## Supplementary Table 8 for "Mendelian randomization linking metabolites with enzymes reveals known and novel pathway regulation and therapeutic avenues" (part 63 of 122)

### Sheet: Sheet1 (continued)
	MR method	exposure accession	Exposure name	Outcome accession	outcome_name	N associated regions	weighted alpha	weighted se	weighted p(alpha)	Protein dataset	UniProt ID	Metabolite Dataset	Metabolite name	Metabolite HMDB ID	Ensembl ID	Protein name	Causality
6155	MR-IVW LD	12450_42_PMVK_PMVK	12450_42_PMVK_PMVK	M18467	eicosapentaenoate (epa; 20:5n3)	4	0.000207438	0.174834	0.999053	DeCODE	Q15126	Shin et al.	eicosapentaenoate (epa; 20:5n3)	HMDB0001999	ENSG00000163344	PMVK	FALSE
6156	MR-IVW LD	12450_42_PMVK_PMVK	12450_42_PMVK_PMVK	M18474	estrone 3-sulfate	4	-0.357621	0.495468	0.470427	DeCODE	Q15126	Shin et al.	estrone 3-sulfate	HMDB0001425	ENSG00000163344	PMVK	FALSE
6157	MR-IVW LD	12450_42_PMVK_PMVK	12450_42_PMVK_PMVK	M18494	taurochenodeoxycholate	4	-0.0710965	0.20468	0.728325	DeCODE	Q15126	Shin et al.	taurochenodeoxycholate	HMDB0000951	ENSG00000163344	PMVK	FALSE
6158	MR-IVW LD	12450_42_PMVK_PMVK	12450_42_PMVK_PMVK	M19323	docosahexaenoate (dha; 22:6n3)	4	-0.0519897	0.174808	0.766154	DeCODE	Q15126	Shin et al.	docosahexaenoate (dha; 22:6n3)	HMDB0002183	ENSG00000163344	PMVK	FALSE
6159	MR-IVW LD	12450_42_PMVK_PMVK	12450_42_PMVK_PMVK	M19934	myo-inositol	4	0.000105469	0.175008	0.999519	DeCODE	Q15126	Shin et al.	myo-inositol	HMDB0000211	ENSG00000163344	PMVK	FALSE
6160	MR-IVW LD	12450_42_PMVK_PMVK	12450_42_PMVK_PMVK	M20489	glucose	4	-0.103267	0.175358	0.555932	DeCODE	Q15126	Shin et al.	glucose	HMDB0000122	ENSG00000163344	PMVK	FALSE
6161	MR-IVW LD	12450_42_PMVK_PMVK	12450_42_PMVK_PMVK	M21044	2-hydroxybutyrate (ahb)	4	-4.96997e-05	0.174867	0.999773	DeCODE	Q15126	Shin et al.	2-hydroxybutyrate (ahb)	HMDB0000008	ENSG00000163344	PMVK	FALSE
6162	MR-IVW LD	12450_42_PMVK_PMVK	12450_42_PMVK_PMVK	M22189	palmitoylcarnitine (c16)	4	0.152781	0.17615	0.385758	DeCODE	Q15126	Shin et al.	palmitoylcarnitine (c16)	HMDB0000222	ENSG00000163344	PMVK	FALSE
6163	MR-IVW LD	12450_42_PMVK_PMVK	12450_42_PMVK_PMVK	M22842	cholate	4	0.0861104	0.200544	0.667644	DeCODE	Q15126	Shin et al.	cholate	HMDB0000619	ENSG00000163344	PMVK	FALSE
6164	MR-IVW LD	12450_42_PMVK_PMVK	12450_42_PMVK_PMVK	M27716	bilirubin (z,z)	4	0.0181446	0.187704	0.922992	DeCODE	Q15126	Shin et al.	bilirubin (z,z)	HMDB0000054	ENSG00000163344	PMVK	FALSE
6165	MR-IVW LD	12450_42_PMVK_PMVK	12450_42_PMVK_PMVK	M27718	creatine	4	0.0645569	0.174776	0.711853	DeCODE	Q15126	Shin et al.	creatine	HMDB0000064	ENSG00000163344	PMVK	FALSE
6166	MR-IVW LD	12450_42_PMVK_PMVK	12450_42_PMVK_PMVK	M31453	cysteine	4	-0.0165228	0.219357	0.939957	DeCODE	Q15126	Shin et al.	cysteine	HMDB0000574	ENSG00000163344	PMVK	FALSE
6167	MR-IVW LD	12450_42_PMVK_PMVK	12450_42_PMVK_PMVK	M31454	cystine	4	0.189705	0.337107	0.573609	DeCODE	Q15126	Shin et al.	cystine	HMDB0000192	ENSG00000163344	PMVK	FALSE
6168	MR-IVW LD	12450_42_PMVK_PMVK	12450_42_PMVK_PMVK	M32198	acetylcarnitine (c2)	4	0.096838	0.174978	0.579969	DeCODE	Q15126	Shin et al.	acetylcarnitine (c2)	HMDB0000201	ENSG00000163344	PMVK	FALSE
6169	MR-IVW LD	12450_42_PMVK_PMVK	12450_42_PMVK_PMVK	M32315	serine	4	0.174941	0.175061	0.317645	DeCODE	Q15126	Shin et al.	serine	HMDB0000187	ENSG00000163344	PMVK	FALSE
6170	MR-IVW LD	12450_42_PMVK_PMVK	12450_42_PMVK_PMVK	M32319	trans-4-hydroxyproline	4	0.110703	0.174986	0.526968	DeCODE	Q15126	Shin et al.	trans-4-hydroxyproline	HMDB0000725	ENSG00000163344	PMVK	FALSE
6171	MR-IVW LD	12450_42_PMVK_PMVK	12450_42_PMVK_PMVK	M32322	glutamate	4	0.1162	0.174977	0.506635	DeCODE	Q15126	Shin et al.	glutamate	HMDB0000148	ENSG00000163344	PMVK	FALSE
6172	MR-IVW LD	12450_42_PMVK_PMVK	12450_42_PMVK_PMVK	M32338	glycine	4	0.0684979	0.174983	0.695461	DeCODE	Q15126	Shin et al.	glycine	HMDB0000123	ENSG00000163344	PMVK	FALSE
6173	MR-IVW LD	12450_42_PMVK_PMVK	12450_42_PMVK_PMVK	M32339	alanine	4	-3.10984e-05	0.175124	0.999858	DeCODE	Q15126	Shin et al.	alanine	HMDB0000161	ENSG00000163344	PMVK	FALSE
6174	MR-IVW LD	12450_42_PMVK_PMVK	12450_42_PMVK_PMVK	M32425	dehydroepiandrosterone sulfate (dhea-s)	4	0.182549	0.175099	0.297159	DeCODE	Q15126	Shin et al.	dehydroepiandrosterone sulfate (dhea-s)	HMDB0001032	ENSG00000163344	PMVK	FALSE
6175	MR-IVW LD	12450_42_PMVK_PMVK	12450_42_PMVK_PMVK	M32458	oleamide	4	0.13148	0.180981	0.467543	DeCODE	Q15126	Shin et al.	oleamide	HMDB0002117	ENSG00000163344	PMVK	FALSE
6176	MR-IVW LD	12450_42_PMVK_PMVK	12450_42_PMVK_PMVK	M32593	heme	4	0.515058	0.19446	0.00808107	DeCODE	Q15126	Shin et al.	heme	HMDB0003178	ENSG00000163344	PMVK	FALSE
6177	MR-IVW LD	12450_42_PMVK_PMVK	12450_42_PMVK_PMVK	M33453	alpha-ketoglutarate	4	0.0207119	0.198495	0.916896	DeCODE	Q15126	Shin et al.	alpha-ketoglutarate	HMDB0000208	ENSG00000163344	PMVK	FALSE
6178	MR-IVW LD	12450_42_PMVK_PMVK	12450_42_PMVK_PMVK	M34106	bilirubin (e,z or z,e)*	4	-0.188142	0.213047	0.377181	DeCODE	Q15126	Shin et al.	bilirubin (e,z or z,e)*	HMDB0000488	ENSG00000163344	PMVK	FALSE
6179	MR-IVW LD	12450_42_PMVK_PMVK	12450_42_PMVK_PMVK	M34283	asparagine	4	0.369166	0.175447	0.0353662	DeCODE	Q15126	Shin et al.	asparagine	HMDB0000168	ENSG00000163344	PMVK	FALSE
6180	MR-IVW LD	12450_42_PMVK_PMVK	12450_42_PMVK_PMVK	bioa_001	alanine	4	0.00479644	0.0510578	0.925156	DeCODE	Q15126	Lotta et al.	alanine	HMDB0000161	ENSG00000163344	PMVK	FALSE
6181	MR-IVW LD	12450_42_PMVK_PMVK	12450_42_PMVK_PMVK	bioa_002	arginine	4	0.175012	0.0856235	0.0409558	DeCODE	Q15126	Lotta et al.	arginine	HMDB0000517	ENSG00000163344	PMVK	FALSE
6182	MR-IVW LD	12450_42_PMVK_PMVK	12450_42_PMVK_PMVK	bioa_003	asparagine	4	-0.0786152	0.0853472	0.356987	DeCODE	Q15126	Lotta et al.	asparagine	HMDB0000168	ENSG00000163344	PMVK	FALSE
6183	MR-IVW LD	12450_42_PMVK_PMVK	12450_42_PMVK_PMVK	bioa_004	aspartate	4	0.143828	0.0855527	0.0927308	DeCODE	Q15126	Lotta et al.	aspartate	HMDB0000191	ENSG00000163344	PMVK	FALSE
6184	MR-IVW LD	12450_42_PMVK_PMVK	12450_42_PMVK_PMVK	bioa_005	citrulline	4	-0.0809347	0.0853256	0.342855	DeCODE	Q15126	Lotta et al.	citrulline	HMDB0000904	ENSG00000163344	PMVK	FALSE
6185	MR-IVW LD	12450_42_PMVK_PMVK	12450_42_PMVK_PMVK	bioa_006	glutamine	4	-0.0324886	0.0512334	0.525997	DeCODE	Q15126	Lotta et al.	glutamine	HMDB0000641	ENSG00000163344	PMVK	FALSE
6186	MR-IVW LD	12450_42_PMVK_PMVK	12450_42_PMVK_PMVK	bioa_007	glutamate	4	0.159191	0.0852738	0.0619266	DeCODE	Q15126	Lotta et al.	glutamate	HMDB0000148	ENSG00000163344	PMVK	FALSE
6187	MR-IVW LD	12450_42_PMVK_PMVK	12450_42_PMVK_PMVK	bioa_008	glycine	4	-0.0712825	0.0530632	0.179158	DeCODE	Q15126	Lotta et al.	glycine	HMDB0000123	ENSG00000163344	PMVK	FALSE
6188	MR-IVW LD	12450_42_PMVK_PMVK	12450_42_PMVK_PMVK	bioa_009	histidine	4	-0.0457735	0.0528411	0.386354	DeCODE	Q15126	Lotta et al.	histidine	HMDB0000177	ENSG00000163344	PMVK	FALSE
6189	MR-IVW LD	12450_42_PMVK_PMVK	12450_42_PMVK_PMVK	bioa_013	methionine	4	0.0450227	0.0852871	0.597572	DeCODE	Q15126	Lotta et al.	methionine	HMDB0000696	ENSG00000163344	PMVK	FALSE
6190	MR-IVW LD	12450_42_PMVK_PMVK	12450_42_PMVK_PMVK	bioa_014	ornithine	4	-0.0620425	0.0853518	0.467286	DeCODE	Q15126	Lotta et al.	ornithine	HMDB0000214	ENSG00000163344	PMVK	FALSE
6191	MR-IVW LD	12450_42_PMVK_PMVK	12450_42_PMVK_PMVK	bioa_015	phenylethylamine	7	-0.18721	0.0614379	0.00231027	DeCODE	Q15126	Lotta et al.	phenylethylamine	HMDB0012275	ENSG00000163344	PMVK	FALSE
6192	MR-IVW LD	12450_42_PMVK_PMVK	12450_42_PMVK_PMVK	bioa_016	phenylalanine	4	0.0272466	0.0516948	0.598147	DeCODE	Q15126	Lotta et al.	phenylalanine	HMDB0000159	ENSG00000163344	PMVK	FALSE
6193	MR-IVW LD	12450_42_PMVK_PMVK	12450_42_PMVK_PMVK	bioa_018	serine	4	-0.0867184	0.0853041	0.309354	DeCODE	Q15126	Lotta et al.	serine	HMDB0000187	ENSG00000163344	PMVK	FALSE
6194	MR-IVW LD	12450_42_PMVK_PMVK	12450_42_PMVK_PMVK	bioa_019	threonine	4	0.0162416	0.0877148	0.853101	DeCODE	Q15126	Lotta et al.	threonine	HMDB0000167	ENSG00000163344	PMVK	FALSE
6195	MR-IVW LD	12450_42_PMVK_PMVK	12450_42_PMVK_PMVK	bioa_020	tryptophan	4	-0.00935818	0.0852799	0.91262	DeCODE	Q15126	Lotta et al.	tryptophan	HMDB0000929	ENSG00000163344	PMVK	FALSE
6196	MR-IVW LD	12450_42_PMVK_PMVK	12450_42_PMVK_PMVK	bioa_021	tyrosine	4	-0.00338031	0.0510299	0.947185	DeCODE	Q15126	Lotta et al.	tyrosine	HMDB0000158	ENSG00000163344	PMVK	FALSE
6197	MR-IVW LD	12450_42_PMVK_PMVK	12450_42_PMVK_PMVK	bioa_022	valine	4	0.0238713	0.051287	0.641613	DeCODE	Q15126	Lotta et al.	valine	HMDB0000883	ENSG00000163344	PMVK	FALSE
6198	MR-IVW LD	12450_42_PMVK_PMVK	12450_42_PMVK_PMVK	bioa_023	n-acetylornithine	4	0.000126631	0.0856698	0.998821	DeCODE	Q15126	Lotta et al.	n-acetylornithine	HMDB0003357	ENSG00000163344	PMVK	FALSE
6199	MR-IVW LD	12450_42_PMVK_PMVK	12450_42_PMVK_PMVK	bioa_030	trans-hydroxyproline	4	0.11836	0.0853865	0.165695	DeCODE	Q15126	Lotta et al.	trans-hydroxyproline	HMDB0000725	ENSG00000163344	PMVK	FALSE
6200	MR-IVW LD	12450_42_PMVK_PMVK	12450_42_PMVK_PMVK	bioa_031	sarcosine	7	-0.0182597	0.037575	0.626999	DeCODE	Q15126	Lotta et al.	sarcosine	HMDB0000271	ENSG00000163344	PMVK	FALSE
6201	MR-IVW LD	12450_42_PMVK_PMVK	12450_42_PMVK_PMVK	bioa_032	serotonin	4	0.067014	0.109174	0.539328	DeCODE	Q15126	Lotta et al.	serotonin	HMDB0000259	ENSG00000163344	PMVK	FALSE
6202	MR-IVW LD	12450_42_PMVK_PMVK	12450_42_PMVK_PMVK	bioa_033	spermidine	7	0.0498182	0.0440125	0.257672	DeCODE	Q15126	Lotta et al.	spermidine	HMDB0001257	ENSG00000163344	PMVK	FALSE
6203	MR-IVW LD	12450_42_PMVK_PMVK	12450_42_PMVK_PMVK	bior_002	acetylcarnitine (c2)	4	0.0139594	0.0852306	0.869901	DeCODE	Q15126	Lotta et al.	acetylcarnitine (c2)	HMDB0000201	ENSG00000163344	PMVK	FALSE
6204	MR-IVW LD	12450_42_PMVK_PMVK	12450_42_PMVK_PMVK	bior_031	hexadecanoylcarnitine	4	-0.032076	0.0853592	0.707083	DeCODE	Q15126	Lotta et al.	hexadecanoylcarnitine	HMDB0000222	ENSG00000163344	PMVK	FALSE
6205	MR-IVW LD	12450_42_PMVK_PMVK	12450_42_PMVK_PMVK	met-d-Acetate	acetate	7	0.00296506	0.0170902	0.862263	DeCODE	Q15126	Borges et al.	acetate	HMDB0000042	ENSG00000163344	PMVK	FALSE
6206	MR-IVW LD	12450_42_PMVK_PMVK	12450_42_PMVK_PMVK	met-d-Acetoacetate	acetoacetate	7	0.00382733	0.0170881	0.822776	DeCODE	Q15126	Borges et al.	acetoacetate	HMDB0000060	ENSG00000163344	PMVK	FALSE
6207	MR-IVW LD	12450_42_PMVK_PMVK	12450_42_PMVK_PMVK	met-d-Ala	alanine	7	-0.014946	0.0170882	0.381769	DeCODE	Q15126	Borges et al.	alanine	HMDB0000161	ENSG00000163344	PMVK	FALSE
6208	MR-IVW LD	12450_42_PMVK_PMVK	12450_42_PMVK_PMVK	met-d-Citrate	citrate	7	-0.00531037	0.0170888	0.75599	DeCODE	Q15126	Borges et al.	citrate	HMDB0000094	ENSG00000163344	PMVK	FALSE
6209	MR-IVW LD	12450_42_PMVK_PMVK	12450_42_PMVK_PMVK	met-d-Gln	glutamine	7	0.00542718	0.0171122	0.751128	DeCODE	Q15126	Borges et al.	glutamine	HMDB0000641	ENSG00000163344	PMVK	FALSE
6210	MR-IVW LD	12450_42_PMVK_PMVK	12450_42_PMVK_PMVK	met-d-Glucose	glucose	7	-0.0180321	0.0171035	0.291751	DeCODE	Q15126	Borges et al.	glucose	HMDB0000122	ENSG00000163344	PMVK	FALSE
6211	MR-IVW LD	12450_42_PMVK_PMVK	12450_42_PMVK_PMVK	met-d-Gly	glycine	7	0.0162127	0.0170958	0.342955	DeCODE	Q15126	Borges et al.	glycine	HMDB0000123	ENSG00000163344	PMVK	FALSE
6212	MR-IVW LD	12450_42_PMVK_PMVK	12450_42_PMVK_PMVK	met-d-His	histidine	7	-0.0208367	0.0171015	0.223067	DeCODE	Q15126	Borges et al.	histidine	HMDB0000177	ENSG00000163344	PMVK	FALSE
6213	MR-IVW LD	12450_42_PMVK_PMVK	12450_42_PMVK_PMVK	met-d-LA	linoleate (18:2n6)	7	0.0195246	0.0170937	0.253366	DeCODE	Q15126	Borges et al.	linoleate (18:2n6)	HMDB0006270,HMDB0000673	ENSG00000163344	PMVK	FALSE
6214	MR-IVW LD	12450_42_PMVK_PMVK	12450_42_PMVK_PMVK	met-d-Phe	phenylalanine	7	0.0167367	0.0170918	0.32747	DeCODE	Q15126	Borges et al.	phenylalanine	HMDB0000159	ENSG00000163344	PMVK	FALSE
6215	MR-IVW LD	12450_42_PMVK_PMVK	12450_42_PMVK_PMVK	met-d-Pyruvate	pyruvate	7	0.0573191	0.017112	0.000809181	DeCODE	Q15126	Borges et al.	pyruvate	HMDB0000243	ENSG00000163344	PMVK	FALSE
6216	MR-IVW LD	12450_42_PMVK_PMVK	12450_42_PMVK_PMVK	met-d-Tyr	tyrosine	7	0.00058749	0.0171003	0.972594	DeCODE	Q15126	Borges et al.	tyrosine	HMDB0000158	ENSG00000163344	PMVK	FALSE
6217	MR-IVW LD	12450_42_PMVK_PMVK	12450_42_PMVK_PMVK	met-d-Val	valine	7	-0.000321147	0.0170901	0.985008	DeCODE	Q15126	Borges et al.	valine	HMDB0000883	ENSG00000163344	PMVK	FALSE
6218	MR-IVW LD	12462_20_SETMAR_SETMR	12462_20_SETMAR_SETMR	GCST90199627	n-alpha-acetylornithine	3	-0.191394	0.230224	0.405782	DeCODE	Q53H47	Chen et al.	n-alpha-acetylornithine	HMDB0003357	ENSG00000170364	SETMAR	FALSE
6219	MR-IVW LD	12462_20_SETMAR_SETMR	12462_20_SETMAR_SETMR	GCST90199628	3-methylhistidine	3	-0.374725	0.189328	0.0477896	DeCODE	Q53H47	Chen et al.	3-methylhistidine	HMDB0000479	ENSG00000170364	SETMAR	FALSE
6220	MR-IVW LD	12462_20_SETMAR_SETMR	12462_20_SETMAR_SETMR	GCST90199629	glycerophosphorylcholine (gpc)	3	0.263271	0.190223	0.166354	DeCODE	Q53H47	Chen et al.	glycerophosphorylcholine (gpc)	HMDB0000086	ENSG00000170364	SETMAR	FALSE
6221	MR-IVW LD	12462_20_SETMAR_SETMR	12462_20_SETMAR_SETMR	GCST90199637	n-acetylglutamate	3	-0.41349	0.195143	0.0340981	DeCODE	Q53H47	Chen et al.	n-acetylglutamate	HMDB0001138	ENSG00000170364	SETMAR	FALSE
6222	MR-IVW LD	12462_20_SETMAR_SETMR	12462_20_SETMAR_SETMR	GCST90199651	docosahexaenoate (dha; 22:6n3)	3	0.313601	0.189447	0.0978542	DeCODE	Q53H47	Chen et al.	docosahexaenoate (dha; 22:6n3)	HMDB0002183	ENSG00000170364	SETMAR	FALSE
6223	MR-IVW LD	12462_20_SETMAR_SETMR	12462_20_SETMAR_SETMR	GCST90199652	1-stearoyl-2-oleoyl-gps (18:0/18:1)	3	0.0919409	0.192068	0.632159	DeCODE	Q53H47	Chen et al.	1-stearoyl-2-oleoyl-gps (18:0/18:1)	HMDB0010163	ENSG00000170364	SETMAR	FALSE
6224	MR-IVW LD	12462_20_SETMAR_SETMR	12462_20_SETMAR_SETMR	GCST90199654	paraxanthine	3	-0.180787	0.19468	0.353077	DeCODE	Q53H47	Chen et al.	paraxanthine	HMDB0001860	ENSG00000170364	SETMAR	FALSE
6225	MR-IVW LD	12462_20_SETMAR_SETMR	12462_20_SETMAR_SETMR	GCST90199665	n-acetylaspartate (naa)	3	0.143382	0.190972	0.452774	DeCODE	Q53H47	Chen et al.	n-acetylaspartate (naa)	HMDB0000812	ENSG00000170364	SETMAR	FALSE
6226	MR-IVW LD	12462_20_SETMAR_SETMR	12462_20_SETMAR_SETMR	GCST90199666	palmitoylcarnitine (c16)	3	0.198468	0.189717	0.295504	DeCODE	Q53H47	Chen et al.	palmitoylcarnitine (c16)	HMDB0000222	ENSG00000170364	SETMAR	FALSE
6227	MR-IVW LD	12462_20_SETMAR_SETMR	12462_20_SETMAR_SETMR	GCST90199669	acetylcarnitine (c2)	3	0.0894091	0.189647	0.637319	DeCODE	Q53H47	Chen et al.	acetylcarnitine (c2)	HMDB0000201	ENSG00000170364	SETMAR	FALSE
6228	MR-IVW LD	12462_20_SETMAR_SETMR	12462_20_SETMAR_SETMR	GCST90199673	dehydroepiandrosterone sulfate (dhea-s)	3	0.128218	0.190037	0.499864	DeCODE	Q53H47	Chen et al.	dehydroepiandrosterone sulfate (dhea-s)	HMDB0001032	ENSG00000170364	SETMAR	FALSE
6229	MR-IVW LD	12462_20_SETMAR_SETMR	12462_20_SETMAR_SETMR	GCST90199691	1-methylhistidine	3	-0.0575409	0.190062	0.762081	DeCODE	Q53H47	Chen et al.	1-methylhistidine	HMDB0000001	ENSG00000170364	SETMAR	FALSE
6230	MR-IVW LD	12462_20_SETMAR_SETMR	12462_20_SETMAR_SETMR	GCST90199845	sphinganine-1-phosphate	3	0.373274	0.191213	0.0509217	DeCODE	Q53H47	Chen et al.	sphinganine-1-phosphate	HMDB0001383	ENSG00000170364	SETMAR	FALSE
6231	MR-IVW LD	12462_20_SETMAR_SETMR	12462_20_SETMAR_SETMR	GCST90199896	sulfate*	3	-0.18753	0.189994	0.323627	DeCODE	Q53H47	Chen et al.	sulfate*	HMDB01448	ENSG00000170364	SETMAR	FALSE
6232	MR-IVW LD	12462_20_SETMAR_SETMR	12462_20_SETMAR_SETMR	GCST90199972	sphingomyelin (d18:1/24:1, d18:2/24:0)*	3	-0.0629398	0.18958	0.739893	DeCODE	Q53H47	Chen et al.	sphingomyelin (d18:1/24:1, d18:2/24:0)*	HMDB0012107	ENSG00000170364	SETMAR	FALSE
6233	MR-IVW LD	12462_20_SETMAR_SETMR	12462_20_SETMAR_SETMR	GCST90200001	sphingomyelin (d18:1/20:0, d16:1/22:0)*	3	-0.0435599	0.189711	0.818394	DeCODE	Q53H47	Chen et al.	sphingomyelin (d18:1/20:0, d16:1/22:0)*	HMDB0012102	ENSG00000170364	SETMAR	FALSE
6234	MR-IVW LD	12462_20_SETMAR_SETMR	12462_20_SETMAR_SETMR	GCST90200049	myristoyl dihydrosphingomyelin (d18:0/14:0)*	3	0.0136393	0.189746	0.942696	DeCODE	Q53H47	Chen et al.	myristoyl dihydrosphingomyelin (d18:0/14:0)*	HMDB0012085	ENSG00000170364	SETMAR	FALSE
6235	MR-IVW LD	12462_20_SETMAR_SETMR	12462_20_SETMAR_SETMR	GCST90200056	sphingomyelin (d18:0/18:0, d19:0/17:0)*	3	0.032144	0.189515	0.865315	DeCODE	Q53H47	Chen et al.	sphingomyelin (d18:0/18:0, d19:0/17:0)*	HMDB0012087	ENSG00000170364	SETMAR	FALSE
6236	MR-IVW LD	12462_20_SETMAR_SETMR	12462_20_SETMAR_SETMR	GCST90200279	pantothenate	3	0.0817769	0.190428	0.667605	DeCODE	Q53H47	Chen et al.	pantothenate	HMDB0000210	ENSG00000170364	SETMAR	FALSE
6237	MR-IVW LD	12462_20_SETMAR_SETMR	12462_20_SETMAR_SETMR	GCST90200281	phosphoethanolamine	3	0.0572911	0.189755	0.762712	DeCODE	Q53H47	Chen et al.	phosphoethanolamine	HMDB0000224	ENSG00000170364	SETMAR	FALSE
6238	MR-IVW LD	12462_20_SETMAR_SETMR	12462_20_SETMAR_SETMR	GCST90200283	3-ureidopropionate	3	0.330991	0.198474	0.0953795	DeCODE	Q53H47	Chen et al.	3-ureidopropionate	HMDB0000026	ENSG00000170364	SETMAR	FALSE
6239	MR-IVW LD	12462_20_SETMAR_SETMR	12462_20_SETMAR_SETMR	GCST90200291	sarcosine	3	-0.252178	0.190092	0.184638	DeCODE	Q53H47	Chen et al.	sarcosine	HMDB0000271	ENSG00000170364	SETMAR	FALSE
6240	MR-IVW LD	12462_20_SETMAR_SETMR	12462_20_SETMAR_SETMR	GCST90200292	trans-4-hydroxyproline	3	-0.102524	0.189755	0.588993	DeCODE	Q53H47	Chen et al.	trans-4-hydroxyproline	HMDB0000725	ENSG00000170364	SETMAR	FALSE
6241	MR-IVW LD	12462_20_SETMAR_SETMR	12462_20_SETMAR_SETMR	GCST90200293	thyroxine	3	0.299331	0.189644	0.114478	DeCODE	Q53H47	Chen et al.	thyroxine	HMDB0000248	ENSG00000170364	SETMAR	FALSE
6242	MR-IVW LD	12462_20_SETMAR_SETMR	12462_20_SETMAR_SETMR	GCST90200296	methyl indole-3-acetate	3	0.278109	0.205563	0.176083	DeCODE	Q53H47	Chen et al.	methyl indole-3-acetate	HMDB0029738	ENSG00000170364	SETMAR	FALSE
6243	MR-IVW LD	12462_20_SETMAR_SETMR	12462_20_SETMAR_SETMR	GCST90200304	citrate	3	-0.0651858	0.189656	0.731068	DeCODE	Q53H47	Chen et al.	citrate	HMDB0000094	ENSG00000170364	SETMAR	FALSE
6244	MR-IVW LD	12462_20_SETMAR_SETMR	12462_20_SETMAR_SETMR	GCST90200306	butyrate/isobutyrate (4:0)	3	-0.0797932	0.192652	0.67874	DeCODE	Q53H47	Chen et al.	butyrate/isobutyrate (4:0)	HMDB0000039	ENSG00000170364	SETMAR	FALSE
6245	MR-IVW LD	12462_20_SETMAR_SETMR	12462_20_SETMAR_SETMR	GCST90200314	n-acetylneuraminate	3	0.108918	0.190366	0.567221	DeCODE	Q53H47	Chen et al.	n-acetylneuraminate	HMDB0000230	ENSG00000170364	SETMAR	FALSE
6246	MR-IVW LD	12462_20_SETMAR_SETMR	12462_20_SETMAR_SETMR	GCST90200318	acetoacetate	3	0.309686	0.207774	0.136095	DeCODE	Q53H47	Chen et al.	acetoacetate	HMDB0000060	ENSG00000170364	SETMAR	FALSE
6247	MR-IVW LD	12462_20_SETMAR_SETMR	12462_20_SETMAR_SETMR	GCST90200319	cys-gly, oxidized	3	-0.0740428	0.189715	0.696327	DeCODE	Q53H47	Chen et al.	cys-gly, oxidized	HMDB0000078	ENSG00000170364	SETMAR	FALSE
6248	MR-IVW LD	12462_20_SETMAR_SETMR	12462_20_SETMAR_SETMR	GCST90200321	cholate	3	0.0671416	0.194043	0.729333	DeCODE	Q53H47	Chen et al.	cholate	HMDB0000619	ENSG00000170364	SETMAR	FALSE
6249	MR-IVW LD	12462_20_SETMAR_SETMR	12462_20_SETMAR_SETMR	GCST90200323	creatine	3	-0.0614964	0.189384	0.745394	DeCODE	Q53H47	Chen et al.	creatine	HMDB0000064	ENSG00000170364	SETMAR	FALSE
6250	MR-IVW LD	12462_20_SETMAR_SETMR	12462_20_SETMAR_SETMR	GCST90200325	glycerol	3	0.21029	0.189375	0.266809	DeCODE	Q53H47	Chen et al.	glycerol	HMDB0000131	ENSG00000170364	SETMAR	FALSE
6251	MR-IVW LD	12462_20_SETMAR_SETMR	12462_20_SETMAR_SETMR	GCST90200327	choline	3	-0.0471274	0.189652	0.803753	DeCODE	Q53H47	Chen et al.	choline	HMDB0000097	ENSG00000170364	SETMAR	FALSE
6252	MR-IVW LD	12462_20_SETMAR_SETMR	12462_20_SETMAR_SETMR	GCST90200335	stearoyl sphingomyelin (d18:1/18:0)	3	0.128453	0.189691	0.498298	DeCODE	Q53H47	Chen et al.	stearoyl sphingomyelin (d18:1/18:0)	HMDB0001348	ENSG00000170364	SETMAR	FALSE
6253	MR-IVW LD	12462_20_SETMAR_SETMR	12462_20_SETMAR_SETMR	GCST90200336	n-palmitoyl-sphingosine (d18:1/16:0)	3	0.176998	0.189601	0.350548	DeCODE	Q53H47	Chen et al.	n-palmitoyl-sphingosine (d18:1/16:0)	HMDB0004949	ENSG00000170364	SETMAR	FALSE
6254	MR-IVW LD	12462_20_SETMAR_SETMR	12462_20_SETMAR_SETMR	GCST90200337	taurochenodeoxycholate	3	-0.194382	0.192146	0.311712	DeCODE	Q53H47	Chen et al.	taurochenodeoxycholate	HMDB0000951	ENSG00000170364	SETMAR	FALSE
6255	MR-IVW LD	12462_20_SETMAR_SETMR	12462_20_SETMAR_SETMR	GCST90200341	n-stearoyl-sphingosine (d18:1/18:0)*	3	0.0569131	0.189731	0.764202	DeCODE	Q53H47	Chen et al.	n-stearoyl-sphingosine (d18:1/18:0)*	HMDB0004950	ENSG00000170364	SETMAR	FALSE
6256	MR-IVW LD	12462_20_SETMAR_SETMR	12462_20_SETMAR_SETMR	GCST90200345	s-adenosylhomocysteine (sah)	3	-0.140418	0.219959	0.523225	DeCODE	Q53H47	Chen et al.	s-adenosylhomocysteine (sah)	HMDB00939	ENSG00000170364	SETMAR	TRUE
6257	MR-IVW LD	12462_20_SETMAR_SETMR	12462_20_SETMAR_SETMR	GCST90200348	quinolinate	3	-0.532546	0.190301	0.00513506	DeCODE	Q53H47	Chen et al.	quinolinate	HMDB0000232	ENSG00000170364	SETMAR	FALSE
6258	MR-IVW LD	12462_20_SETMAR_SETMR	12462_20_SETMAR_SETMR	GCST90200349	eicosapentaenoate (epa; 20:5n3)	3	0.159154	0.189708	0.401503	DeCODE	Q53H47	Chen et al.	eicosapentaenoate (epa; 20:5n3)	HMDB0001999	ENSG00000170364	SETMAR	FALSE
6259	MR-IVW LD	12462_20_SETMAR_SETMR	12462_20_SETMAR_SETMR	GCST90200351	n-acetylputrescine	3	-0.0410654	0.189855	0.828755	DeCODE	Q53H47	Chen et al.	n-acetylputrescine	HMDB0002064	ENSG00000170364	SETMAR	FALSE
6260	MR-IVW LD	12462_20_SETMAR_SETMR	12462_20_SETMAR_SETMR	GCST90200354	linoleate (18:2n6)	3	0.182532	0.189672	0.33587	DeCODE	Q53H47	Chen et al.	linoleate (18:2n6)	HMDB0006270,HMDB0000673	ENSG00000170364	SETMAR	FALSE
6261	MR-IVW LD	12462_20_SETMAR_SETMR	12462_20_SETMAR_SETMR	GCST90200355	adenosine 5'-diphosphate (adp)	3	0.0477693	0.253959	0.850799	DeCODE	Q53H47	Chen et al.	adenosine 5'-diphosphate (adp)	HMDB0001341	ENSG00000170364	SETMAR	FALSE
6262	MR-IVW LD	12462_20_SETMAR_SETMR	12462_20_SETMAR_SETMR	GCST90200356	adenosine 5'-monophosphate (amp)	3	0.175269	0.190149	0.35666	DeCODE	Q53H47	Chen et al.	adenosine 5'-monophosphate (amp)	HMDB0000045	ENSG00000170364	SETMAR	FALSE
6263	MR-IVW LD	12462_20_SETMAR_SETMR	12462_20_SETMAR_SETMR	GCST90200358	arachidonate (20:4n6)	3	0.199476	0.18953	0.29258	DeCODE	Q53H47	Chen et al.	arachidonate (20:4n6)	HMDB0001043	ENSG00000170364	SETMAR	FALSE
6264	MR-IVW LD	12462_20_SETMAR_SETMR	12462_20_SETMAR_SETMR	GCST90200359	5-methylthioadenosine (mta)	3	-0.397839	0.190222	0.0364877	DeCODE	Q53H47	Chen et al.	5-methylthioadenosine (mta)	HMDB0001173	ENSG00000170364	SETMAR	FALSE
6265	MR-IVW LD	12462_20_SETMAR_SETMR	12462_20_SETMAR_SETMR	GCST90200361	beta-alanine	3	-0.141598	0.191373	0.459358	DeCODE	Q53H47	Chen et al.	beta-alanine	HMDB0000056	ENSG00000170364	SETMAR	FALSE
6266	MR-IVW LD	12462_20_SETMAR_SETMR	12462_20_SETMAR_SETMR	GCST90200362	succinate	3	-0.396255	0.193404	0.0404767	DeCODE	Q53H47	Chen et al.	succinate	HMDB0000254	ENSG00000170364	SETMAR	FALSE
6267	MR-IVW LD	12462_20_SETMAR_SETMR	12462_20_SETMAR_SETMR	GCST90200363	choline phosphate	3	-0.0252149	0.189849	0.894339	DeCODE	Q53H47	Chen et al.	choline phosphate	HMDB0001565	ENSG00000170364	SETMAR	FALSE
6268	MR-IVW LD	12462_20_SETMAR_SETMR	12462_20_SETMAR_SETMR	GCST90200364	cysteinylglycine	3	0.109377	0.190197	0.565242	DeCODE	Q53H47	Chen et al.	cysteinylglycine	HMDB0000078	ENSG00000170364	SETMAR	FALSE
6269	MR-IVW LD	12462_20_SETMAR_SETMR	12462_20_SETMAR_SETMR	GCST90200365	phenylpyruvate	3	-0.325421	0.18988	0.0865609	DeCODE	Q53H47	Chen et al.	phenylpyruvate	HMDB0000205	ENSG00000170364	SETMAR	FALSE
6270	MR-IVW LD	12462_20_SETMAR_SETMR	12462_20_SETMAR_SETMR	GCST90200368	cholesterol	3	0.212854	0.189694	0.261823	DeCODE	Q53H47	Chen et al.	cholesterol	HMDB0000067	ENSG00000170364	SETMAR	FALSE
6271	MR-IVW LD	12462_20_SETMAR_SETMR	12462_20_SETMAR_SETMR	GCST90200369	2-hydroxyphenylacetate	3	-0.00869771	0.198202	0.964998	DeCODE	Q53H47	Chen et al.	2-hydroxyphenylacetate	HMDB0000669	ENSG00000170364	SETMAR	FALSE
6272	MR-IVW LD	12462_20_SETMAR_SETMR	12462_20_SETMAR_SETMR	GCST90200370	aspartate	3	-0.197171	0.189749	0.298751	DeCODE	Q53H47	Chen et al.	aspartate	HMDB0000191	ENSG00000170364	SETMAR	FALSE
6273	MR-IVW LD	12462_20_SETMAR_SETMR	12462_20_SETMAR_SETMR	GCST90200372	arginine	3	-0.224762	0.189936	0.236668	DeCODE	Q53H47	Chen et al.	arginine	HMDB0000517	ENSG00000170364	SETMAR	FALSE
6274	MR-IVW LD	12462_20_SETMAR_SETMR	12462_20_SETMAR_SETMR	GCST90200374	sphinganine	3	-0.0283498	0.199998	0.887277	DeCODE	Q53H47	Chen et al.	sphinganine	HMDB0000269	ENSG00000170364	SETMAR	FALSE
6275	MR-IVW LD	12462_20_SETMAR_SETMR	12462_20_SETMAR_SETMR	GCST90200376	flavin adenine dinucleotide (fad)	3	0.258741	0.217918	0.235096	DeCODE	Q53H47	Chen et al.	flavin adenine dinucleotide (fad)	HMDB0001248	ENSG00000170364	SETMAR	FALSE
6276	MR-IVW LD	12462_20_SETMAR_SETMR	12462_20_SETMAR_SETMR	GCST90200377	histidine	3	-0.0102305	0.190103	0.957082	DeCODE	Q53H47	Chen et al.	histidine	HMDB0000177	ENSG00000170364	SETMAR	FALSE
6277	MR-IVW LD	12462_20_SETMAR_SETMR	12462_20_SETMAR_SETMR	GCST90200378	cortisol	3	-0.0634138	0.190448	0.739156	DeCODE	Q53H47	Chen et al.	cortisol	HMDB0000063	ENSG00000170364	SETMAR	FALSE
6278	MR-IVW LD	12462_20_SETMAR_SETMR	12462_20_SETMAR_SETMR	GCST90200379	hypotaurine	3	0.0162544	0.190219	0.931903	DeCODE	Q53H47	Chen et al.	hypotaurine	HMDB0000965	ENSG00000170364	SETMAR	FALSE
6279	MR-IVW LD	12462_20_SETMAR_SETMR	12462_20_SETMAR_SETMR	GCST90200382	cystine	3	0.168902	0.190618	0.375578	DeCODE	Q53H47	Chen et al.	cystine	HMDB0000192	ENSG00000170364	SETMAR	FALSE
6280	MR-IVW LD	12462_20_SETMAR_SETMR	12462_20_SETMAR_SETMR	GCST90200383	cystathionine	3	-0.125568	0.192549	0.514315	DeCODE	Q53H47	Chen et al.	cystathionine	HMDB0000099	ENSG00000170364	SETMAR	FALSE
6281	MR-IVW LD	12462_20_SETMAR_SETMR	12462_20_SETMAR_SETMR	GCST90200384	guanidinoacetate	3	0.134407	0.189928	0.479146	DeCODE	Q53H47	Chen et al.	guanidinoacetate	HMDB0000128	ENSG00000170364	SETMAR	FALSE
6282	MR-IVW LD	12462_20_SETMAR_SETMR	12462_20_SETMAR_SETMR	GCST90200385	sphingosine	3	-0.00235443	0.192948	0.990264	DeCODE	Q53H47	Chen et al.	sphingosine	HMDB0000252	ENSG00000170364	SETMAR	FALSE
6283	MR-IVW LD	12462_20_SETMAR_SETMR	12462_20_SETMAR_SETMR	GCST90200390	stearate (18:0)	3	0.227922	0.189534	0.229156	DeCODE	Q53H47	Chen et al.	stearate (18:0)	HMDB0000827	ENSG00000170364	SETMAR	FALSE
6284	MR-IVW LD	12462_20_SETMAR_SETMR	12462_20_SETMAR_SETMR	GCST90200391	methionine	3	-0.139181	0.190108	0.464097	DeCODE	Q53H47	Chen et al.	methionine	HMDB0000696	ENSG00000170364	SETMAR	FALSE
6285	MR-IVW LD	12462_20_SETMAR_SETMR	12462_20_SETMAR_SETMR	GCST90200392	orotate	3	-0.467073	0.191174	0.0145583	DeCODE	Q53H47	Chen et al.	orotate	HMDB0000226	ENSG00000170364	SETMAR	FALSE
6286	MR-IVW LD	12462_20_SETMAR_SETMR	12462_20_SETMAR_SETMR	GCST90200393	phosphate	3	0.333996	0.1898	0.078454	DeCODE	Q53H47	Chen et al.	phosphate	HMDB0001429	ENSG00000170364	SETMAR	FALSE
6287	MR-IVW LD	12462_20_SETMAR_SETMR	12462_20_SETMAR_SETMR	GCST90200394	inosine	3	0.00714676	0.245262	0.976754	DeCODE	Q53H47	Chen et al.	inosine	HMDB0000195	ENSG00000170364	SETMAR	FALSE
6288	MR-IVW LD	12462_20_SETMAR_SETMR	12462_20_SETMAR_SETMR	GCST90200395	inosine 5'-monophosphate (imp)	3	0.255352	0.253086	0.312995	DeCODE	Q53H47	Chen et al.	inosine 5'-monophosphate (imp)	HMDB0000175	ENSG00000170364	SETMAR	FALSE
6289	MR-IVW LD	12462_20_SETMAR_SETMR	12462_20_SETMAR_SETMR	GCST90200396	phenylalanine	3	-0.450701	0.190018	0.0176976	DeCODE	Q53H47	Chen et al.	phenylalanine	HMDB0000159	ENSG00000170364	SETMAR	FALSE
6290	MR-IVW LD	12462_20_SETMAR_SETMR	12462_20_SETMAR_SETMR	GCST90200397	palmitate (16:0)	3	0.176194	0.189569	0.35266	DeCODE	Q53H47	Chen et al.	palmitate (16:0)	HMDB0000220	ENSG00000170364	SETMAR	FALSE
6291	MR-IVW LD	12462_20_SETMAR_SETMR	12462_20_SETMAR_SETMR	GCST90200400	nicotinamide	3	0.172512	0.191408	0.36744	DeCODE	Q53H47	Chen et al.	nicotinamide	HMDB0001406	ENSG00000170364	SETMAR	FALSE
6292	MR-IVW LD	12462_20_SETMAR_SETMR	12462_20_SETMAR_SETMR	GCST90200401	myo-inositol	3	-0.217792	0.190431	0.252756	DeCODE	Q53H47	Chen et al.	myo-inositol	HMDB0000211	ENSG00000170364	SETMAR	FALSE
6293	MR-IVW LD	12462_20_SETMAR_SETMR	12462_20_SETMAR_SETMR	GCST90200403	citrulline	3	0.0232012	0.190857	0.903245	DeCODE	Q53H47	Chen et al.	citrulline	HMDB0000904	ENSG00000170364	SETMAR	FALSE
6294	MR-IVW LD	12462_20_SETMAR_SETMR	12462_20_SETMAR_SETMR	GCST90200404	ornithine	3	-0.0392777	0.189724	0.83599	DeCODE	Q53H47	Chen et al.	ornithine	HMDB0000214	ENSG00000170364	SETMAR	FALSE
6295	MR-IVW LD	12462_20_SETMAR_SETMR	12462_20_SETMAR_SETMR	GCST90200405	retinol (vitamin a)	3	-0.127146	0.189823	0.502976	DeCODE	Q53H47	Chen et al.	retinol (vitamin a)	HMDB0000305	ENSG00000170364	SETMAR	FALSE
6296	MR-IVW LD	12462_20_SETMAR_SETMR	12462_20_SETMAR_SETMR	GCST90200406	1-methylnicotinamide	3	0.0584686	0.190423	0.758808	DeCODE	Q53H47	Chen et al.	1-methylnicotinamide	HMDB0000699	ENSG00000170364	SETMAR	FALSE
6297	MR-IVW LD	12462_20_SETMAR_SETMR	12462_20_SETMAR_SETMR	GCST90200407	uridine	3	0.39338	0.189741	0.0381494	DeCODE	Q53H47	Chen et al.	uridine	HMDB0000296	ENSG00000170364	SETMAR	FALSE
6298	MR-IVW LD	12462_20_SETMAR_SETMR	12462_20_SETMAR_SETMR	GCST90200410	phytanate	3	0.17884	0.190097	0.346814	DeCODE	Q53H47	Chen et al.	phytanate	HMDB0000801	ENSG00000170364	SETMAR	FALSE
6299	MR-IVW LD	12462_20_SETMAR_SETMR	12462_20_SETMAR_SETMR	GCST90200412	glutamate	3	-0.350645	0.189351	0.064051	DeCODE	Q53H47	Chen et al.	glutamate	HMDB0000148	ENSG00000170364	SETMAR	FALSE
6300	MR-IVW LD	12462_20_SETMAR_SETMR	12462_20_SETMAR_SETMR	GCST90200413	2'-deoxyuridine	3	0.199748	0.193755	0.302573	DeCODE	Q53H47	Chen et al.	2'-deoxyuridine	HMDB0000012	ENSG00000170364	SETMAR	FALSE
6301	MR-IVW LD	12462_20_SETMAR_SETMR	12462_20_SETMAR_SETMR	GCST90200415	serine	3	0.190938	0.189536	0.313744	DeCODE	Q53H47	Chen et al.	serine	HMDB0000187	ENSG00000170364	SETMAR	FALSE
6302	MR-IVW LD	12462_20_SETMAR_SETMR	12462_20_SETMAR_SETMR	GCST90200417	urea	3	-0.202745	0.189914	0.285718	DeCODE	Q53H47	Chen et al.	urea	HMDB0000294	ENSG00000170364	SETMAR	FALSE
6303	MR-IVW LD	12462_20_SETMAR_SETMR	12462_20_SETMAR_SETMR	GCST90200418	pyridoxal	3	0.118137	0.192465	0.53934	DeCODE	Q53H47	Chen et al.	pyridoxal	HMDB0001545	ENSG00000170364	SETMAR	FALSE
6304	MR-IVW LD	12462_20_SETMAR_SETMR	12462_20_SETMAR_SETMR	GCST90200419	glutamine	3	-0.194963	0.189747	0.304188	DeCODE	Q53H47	Chen et al.	glutamine	HMDB0000641	ENSG00000170364	SETMAR	FALSE
6305	MR-IVW LD	12462_20_SETMAR_SETMR	12462_20_SETMAR_SETMR	GCST90200422	serotonin	3	0.415461	0.199061	0.0368787	DeCODE	Q53H47	Chen et al.	serotonin	HMDB0000259	ENSG00000170364	SETMAR	FALSE
6306	MR-IVW LD	12462_20_SETMAR_SETMR	12462_20_SETMAR_SETMR	GCST90200423	spermidine	3	0.195864	0.201089	0.330049	DeCODE	Q53H47	Chen et al.	spermidine	HMDB0001257	ENSG00000170364	SETMAR	FALSE
6307	MR-IVW LD	12462_20_SETMAR_SETMR	12462_20_SETMAR_SETMR	GCST90200427	tyrosine	3	-0.388819	0.189736	0.0404366	DeCODE	Q53H47	Chen et al.	tyrosine	HMDB0000158	ENSG00000170364	SETMAR	FALSE
6308	MR-IVW LD	12462_20_SETMAR_SETMR	12462_20_SETMAR_SETMR	GCST90200429	cytidine	3	-0.137036	0.19697	0.486604	DeCODE	Q53H47	Chen et al.	cytidine	HMDB0000089	ENSG00000170364	SETMAR	FALSE
6309	MR-IVW LD	12462_20_SETMAR_SETMR	12462_20_SETMAR_SETMR	GCST90200430	pyruvate	3	-0.232784	0.189679	0.219728	DeCODE	Q53H47	Chen et al.	pyruvate	HMDB0000243	ENSG00000170364	SETMAR	FALSE
6310	MR-IVW LD	12462_20_SETMAR_SETMR	12462_20_SETMAR_SETMR	GCST90200431	alanine	3	-0.235073	0.189614	0.21507	DeCODE	Q53H47	Chen et al.	alanine	HMDB0000161	ENSG00000170364	SETMAR	FALSE
6311	MR-IVW LD	12462_20_SETMAR_SETMR	12462_20_SETMAR_SETMR	GCST90200432	threonine	3	-0.0592249	0.189837	0.755057	DeCODE	Q53H47	Chen et al.	threonine	HMDB0000167	ENSG00000170364	SETMAR	FALSE
6312	MR-IVW LD	12462_20_SETMAR_SETMR	12462_20_SETMAR_SETMR	GCST90200437	fructose	3	0.0840702	0.1911	0.659989	DeCODE	Q53H47	Chen et al.	fructose	HMDB0000660	ENSG00000170364	SETMAR	FALSE
6313	MR-IVW LD	12462_20_SETMAR_SETMR	12462_20_SETMAR_SETMR	GCST90200438	alpha-ketobutyrate	3	0.0760439	0.190461	0.6897	DeCODE	Q53H47	Chen et al.	alpha-ketobutyrate	HMDB0000005	ENSG00000170364	SETMAR	FALSE
6314	MR-IVW LD	12462_20_SETMAR_SETMR	12462_20_SETMAR_SETMR	GCST90200439	cysteine	3	0.0183291	0.190185	0.923223	DeCODE	Q53H47	Chen et al.	cysteine	HMDB0000574	ENSG00000170364	SETMAR	FALSE
6315	MR-IVW LD	12462_20_SETMAR_SETMR	12462_20_SETMAR_SETMR	GCST90200440	glucose	3	0.0691268	0.191262	0.717782	DeCODE	Q53H47	Chen et al.	glucose	HMDB0000122	ENSG00000170364	SETMAR	FALSE
6316	MR-IVW LD	12462_20_SETMAR_SETMR	12462_20_SETMAR_SETMR	GCST90200441	tryptophan	3	-0.0283573	0.189965	0.881335	DeCODE	Q53H47	Chen et al.	tryptophan	HMDB0000929	ENSG00000170364	SETMAR	FALSE
6317	MR-IVW LD	12462_20_SETMAR_SETMR	12462_20_SETMAR_SETMR	GCST90200442	valine	3	-0.0822177	0.189825	0.664925	DeCODE	Q53H47	Chen et al.	valine	HMDB0000883	ENSG00000170364	SETMAR	FALSE
6318	MR-IVW LD	12462_20_SETMAR_SETMR	12462_20_SETMAR_SETMR	GCST90200444	dihydroorotate	3	-0.09927	0.190426	0.602154	DeCODE	Q53H47	Chen et al.	dihydroorotate	HMDB03349	ENSG00000170364	SETMAR	FALSE
6319	MR-IVW LD	12462_20_SETMAR_SETMR	12462_20_SETMAR_SETMR	GCST90200447	maltose	3	0.146785	0.216309	0.497397	DeCODE	Q53H47	Chen et al.	maltose	HMDB0000163	ENSG00000170364	SETMAR	FALSE
6320	MR-IVW LD	12462_20_SETMAR_SETMR	12462_20_SETMAR_SETMR	GCST90200452	asparagine	3	-0.000827706	0.189848	0.996521	DeCODE	Q53H47	Chen et al.	asparagine	HMDB0000168	ENSG00000170364	SETMAR	FALSE
6321	MR-IVW LD	12462_20_SETMAR_SETMR	12462_20_SETMAR_SETMR	GCST90200455	alpha-ketoglutarate	3	-0.0586224	0.190228	0.757954	DeCODE	Q53H47	Chen et al.	alpha-ketoglutarate	HMDB0000208	ENSG00000170364	SETMAR	FALSE
6322	MR-IVW LD	12462_20_SETMAR_SETMR	12462_20_SETMAR_SETMR	GCST90200680	5-acetylamino-6-formylamino-3-methyluracil	3	-0.0163939	0.197751	0.93393	DeCODE	Q53H47	Chen et al.	5-acetylamino-6-formylamino-3-methyluracil	HMDB0011105	ENSG00000170364	SETMAR	FALSE
6323	MR-IVW LD	12462_20_SETMAR_SETMR	12462_20_SETMAR_SETMR	GCST90200684	n-acetyl-aspartyl-glutamate (naag)	3	-0.416611	0.196368	0.0338723	DeCODE	Q53H47	Chen et al.	n-acetyl-aspartyl-glutamate (naag)	HMDB0001067	ENSG00000170364	SETMAR	FALSE
6324	MR-IVW LD	12462_20_SETMAR_SETMR	12462_20_SETMAR_SETMR	GCST90200687	bilirubin (e,z or z,e)*	3	0.0954746	0.18992	0.615168	DeCODE	Q53H47	Chen et al.	bilirubin (e,z or z,e)*	HMDB0000488	ENSG00000170364	SETMAR	FALSE
6325	MR-IVW LD	12462_20_SETMAR_SETMR	12462_20_SETMAR_SETMR	GCST90200691	n-delta-acetylornithine	3	-0.0288362	0.189687	0.879171	DeCODE	Q53H47	Chen et al.	n-delta-acetylornithine	HMDB0003357	ENSG00000170364	SETMAR	FALSE
6326	MR-IVW LD	12462_20_SETMAR_SETMR	12462_20_SETMAR_SETMR	GCST90200704	bilirubin (z,z)	3	0.115184	0.189658	0.543635	DeCODE	Q53H47	Chen et al.	bilirubin (z,z)	HMDB0000054	ENSG00000170364	SETMAR	FALSE
6327	MR-IVW LD	12462_20_SETMAR_SETMR	12462_20_SETMAR_SETMR	GCST90200706	biliverdin	3	0.0979559	0.18965	0.605499	DeCODE	Q53H47	Chen et al.	biliverdin	HMDB0001008	ENSG00000170364	SETMAR	FALSE
6328	MR-IVW LD	12462_20_SETMAR_SETMR	12462_20_SETMAR_SETMR	GCST90200707	glycine	3	-0.0109154	0.189645	0.954102	DeCODE	Q53H47	Chen et al.	glycine	HMDB0000123	ENSG00000170364	SETMAR	FALSE
6329	MR-IVW LD	12462_20_SETMAR_SETMR	12462_20_SETMAR_SETMR	M00053	glutamine	2	-0.501019	0.235491	0.0333746	DeCODE	Q53H47	Shin et al.	glutamine	HMDB0000641	ENSG00000170364	SETMAR	FALSE
6330	MR-IVW LD	12462_20_SETMAR_SETMR	12462_20_SETMAR_SETMR	M00054	tryptophan	2	-0.36382	0.235752	0.122776	DeCODE	Q53H47	Shin et al.	tryptophan	HMDB0000929	ENSG00000170364	SETMAR	FALSE
6331	MR-IVW LD	12462_20_SETMAR_SETMR	12462_20_SETMAR_SETMR	M00059	histidine	2	0.225618	0.235791	0.338639	DeCODE	Q53H47	Shin et al.	histidine	HMDB0000177	ENSG00000170364	SETMAR	FALSE
6332	MR-IVW LD	12462_20_SETMAR_SETMR	12462_20_SETMAR_SETMR	M00063	cholesterol	2	0.158271	0.235635	0.501789	DeCODE	Q53H47	Shin et al.	cholesterol	HMDB0000067	ENSG00000170364	SETMAR	FALSE
6333	MR-IVW LD	12462_20_SETMAR_SETMR	12462_20_SETMAR_SETMR	M00064	phenylalanine	2	-0.3106	0.2358	0.187766	DeCODE	Q53H47	Shin et al.	phenylalanine	HMDB0000159	ENSG00000170364	SETMAR	FALSE
6334	MR-IVW LD	12462_20_SETMAR_SETMR	12462_20_SETMAR_SETMR	M00555	adenosine	2	-0.576884	0.235892	0.0144632	DeCODE	Q53H47	Shin et al.	adenosine	HMDB0000050	ENSG00000170364	SETMAR	FALSE
6335	MR-IVW LD	12462_20_SETMAR_SETMR	12462_20_SETMAR_SETMR	M00577	fructose	2	0.225002	0.236145	0.340686	DeCODE	Q53H47	Shin et al.	fructose	HMDB0000660	ENSG00000170364	SETMAR	FALSE
6336	MR-IVW LD	12462_20_SETMAR_SETMR	12462_20_SETMAR_SETMR	M00599	pyruvate	2	-0.301778	0.237682	0.204203	DeCODE	Q53H47	Shin et al.	pyruvate	HMDB0000243	ENSG00000170364	SETMAR	FALSE
6337	MR-IVW LD	12462_20_SETMAR_SETMR	12462_20_SETMAR_SETMR	M00606	uridine	2	-0.0812485	0.235805	0.730427	DeCODE	Q53H47	Shin et al.	uridine	HMDB0000296	ENSG00000170364	SETMAR	FALSE
6338	MR-IVW LD	12462_20_SETMAR_SETMR	12462_20_SETMAR_SETMR	M01105	linoleate (18:2n6)	2	-0.0421894	0.236152	0.85821	DeCODE	Q53H47	Shin et al.	linoleate (18:2n6)	HMDB0006270,HMDB0000673	ENSG00000170364	SETMAR	FALSE
6339	MR-IVW LD	12462_20_SETMAR_SETMR	12462_20_SETMAR_SETMR	M01110	arachidonate (20:4n6)	2	-0.084979	0.235603	0.718334	DeCODE	Q53H47	Shin et al.	arachidonate (20:4n6)	HMDB0001043	ENSG00000170364	SETMAR	FALSE
6340	MR-IVW LD	12462_20_SETMAR_SETMR	12462_20_SETMAR_SETMR	M01123	inosine	2	0.135755	0.393649	0.730197	DeCODE	Q53H47	Shin et al.	inosine	HMDB0000195	ENSG00000170364	SETMAR	FALSE
6341	MR-IVW LD	12462_20_SETMAR_SETMR	12462_20_SETMAR_SETMR	M01284	threonine	2	-0.151881	0.268135	0.571098	DeCODE	Q53H47	Shin et al.	threonine	HMDB0000167	ENSG00000170364	SETMAR	FALSE
6342	MR-IVW LD	12462_20_SETMAR_SETMR	12462_20_SETMAR_SETMR	M01299	tyrosine	2	-0.509652	0.235709	0.0306023	DeCODE	Q53H47	Shin et al.	tyrosine	HMDB0000158	ENSG00000170364	SETMAR	FALSE
6343	MR-IVW LD	12462_20_SETMAR_SETMR	12462_20_SETMAR_SETMR	M01302	methionine	2	-0.458815	0.291973	0.116083	DeCODE	Q53H47	Shin et al.	methionine	HMDB0000696	ENSG00000170364	SETMAR	FALSE
6344	MR-IVW LD	12462_20_SETMAR_SETMR	12462_20_SETMAR_SETMR	M01336	palmitate (16:0)	2	-0.263046	0.235836	0.264689	DeCODE	Q53H47	Shin et al.	palmitate (16:0)	HMDB0000220	ENSG00000170364	SETMAR	FALSE
6345	MR-IVW LD	12462_20_SETMAR_SETMR	12462_20_SETMAR_SETMR	M01358	stearate (18:0)	2	-0.284479	0.235786	0.22762	DeCODE	Q53H47	Shin et al.	stearate (18:0)	HMDB0000827	ENSG00000170364	SETMAR	FALSE
6346	MR-IVW LD	12462_20_SETMAR_SETMR	12462_20_SETMAR_SETMR	M01493	ornithine	2	-0.171805	0.236559	0.467675	DeCODE	Q53H47	Shin et al.	ornithine	HMDB0000214	ENSG00000170364	SETMAR	FALSE
6347	MR-IVW LD	12462_20_SETMAR_SETMR	12462_20_SETMAR_SETMR	M01508	pantothenate	2	-0.100622	0.238986	0.673727	DeCODE	Q53H47	Shin et al.	pantothenate	HMDB0000210	ENSG00000170364	SETMAR	FALSE
6348	MR-IVW LD	12462_20_SETMAR_SETMR	12462_20_SETMAR_SETMR	M01564	citrate	2	0.012826	0.235654	0.956595	DeCODE	Q53H47	Shin et al.	citrate	HMDB0000094	ENSG00000170364	SETMAR	FALSE
6349	MR-IVW LD	12462_20_SETMAR_SETMR	12462_20_SETMAR_SETMR	M01638	arginine	2	-0.118843	0.239924	0.620365	DeCODE	Q53H47	Shin et al.	arginine	HMDB0000517	ENSG00000170364	SETMAR	FALSE
6350	MR-IVW LD	12462_20_SETMAR_SETMR	12462_20_SETMAR_SETMR	M01640	ascorbate (vitamin c)	2	-0.645358	0.445004	0.146995	DeCODE	Q53H47	Shin et al.	ascorbate (vitamin c)	HMDB0000044	ENSG00000170364	SETMAR	FALSE
6351	MR-IVW LD	12462_20_SETMAR_SETMR	12462_20_SETMAR_SETMR	M01649	valine	2	-0.155535	0.235732	0.509384	DeCODE	Q53H47	Shin et al.	valine	HMDB0000883	ENSG00000170364	SETMAR	FALSE
6352	MR-IVW LD	12462_20_SETMAR_SETMR	12462_20_SETMAR_SETMR	M01670	urea	2	-0.112825	0.235907	0.632463	DeCODE	Q53H47	Shin et al.	urea	HMDB0000294	ENSG00000170364	SETMAR	FALSE
6353	MR-IVW LD	12462_20_SETMAR_SETMR	12462_20_SETMAR_SETMR	M01712	cortisol	2	-0.207833	0.235934	0.378376	DeCODE	Q53H47	Shin et al.	cortisol	HMDB0000063	ENSG00000170364	SETMAR	FALSE
6354	MR-IVW LD	12462_20_SETMAR_SETMR	12462_20_SETMAR_SETMR	M01827	riboflavin (vitamin b2)	2	0.0887955	0.512328	0.862402	DeCODE	Q53H47	Shin et al.	riboflavin (vitamin b2)	HMDB0000244	ENSG00000170364	SETMAR	FALSE
6355	MR-IVW LD	12462_20_SETMAR_SETMR	12462_20_SETMAR_SETMR	M02132	citrulline	2	0.158447	0.236276	0.502475	DeCODE	Q53H47	Shin et al.	citrulline	HMDB0000904	ENSG00000170364	SETMAR	FALSE
6356	MR-IVW LD	12462_20_SETMAR_SETMR	12462_20_SETMAR_SETMR	M02137	biliverdin	2	-0.11422	0.255743	0.65515	DeCODE	Q53H47	Shin et al.	biliverdin	HMDB0001008	ENSG00000170364	SETMAR	FALSE
6357	MR-IVW LD	12462_20_SETMAR_SETMR	12462_20_SETMAR_SETMR	M02342	serotonin (5ht)	2	0.0431317	0.265733	0.87106	DeCODE	Q53H47	Shin et al.	serotonin (5ht)	HMDB0000259	ENSG00000170364	SETMAR	FALSE
6358	MR-IVW LD	12462_20_SETMAR_SETMR	12462_20_SETMAR_SETMR	M03147	xanthine	2	-0.227814	0.250498	0.363116	DeCODE	Q53H47	Shin et al.	xanthine	HMDB0000292	ENSG00000170364	SETMAR	FALSE
6359	MR-IVW LD	12462_20_SETMAR_SETMR	12462_20_SETMAR_SETMR	M11438	phosphate	2	-0.041609	0.236024	0.860065	DeCODE	Q53H47	Shin et al.	phosphate	HMDB0001429	ENSG00000170364	SETMAR	FALSE
6360	MR-IVW LD	12462_20_SETMAR_SETMR	12462_20_SETMAR_SETMR	M15122	glycerol	2	0.0598554	0.235845	0.799657	DeCODE	Q53H47	Shin et al.	glycerol	HMDB0000131	ENSG00000170364	SETMAR	FALSE
6361	MR-IVW LD	12462_20_SETMAR_SETMR	12462_20_SETMAR_SETMR	M15488	acetylphosphate	2	-0.576884	0.235892	0.0144632	DeCODE	Q53H47	Shin et al.	acetylphosphate	HMDB0001494	ENSG00000170364	SETMAR	FALSE
6362	MR-IVW LD	12462_20_SETMAR_SETMR	12462_20_SETMAR_SETMR	M15506	choline	2	0.0516871	0.236522	0.827016	DeCODE	Q53H47	Shin et al.	choline	HMDB0000097	ENSG00000170364	SETMAR	FALSE
6363	MR-IVW LD	12462_20_SETMAR_SETMR	12462_20_SETMAR_SETMR	M15630	n-acetylornithine	2	0.114776	0.23922	0.631376	DeCODE	Q53H47	Shin et al.	n-acetylornithine	HMDB0003357	ENSG00000170364	SETMAR	FALSE
6364	MR-IVW LD	12462_20_SETMAR_SETMR	12462_20_SETMAR_SETMR	M15677	3-methylhistidine	2	0.0671594	0.272619	0.805412	DeCODE	Q53H47	Shin et al.	3-methylhistidine	HMDB0000479	ENSG00000170364	SETMAR	FALSE
6365	MR-IVW LD	12462_20_SETMAR_SETMR	12462_20_SETMAR_SETMR	M15990	glycerophosphorylcholine (gpc)	2	0.256332	0.245544	0.296515	DeCODE	Q53H47	Shin et al.	glycerophosphorylcholine (gpc)	HMDB0000086	ENSG00000170364	SETMAR	FALSE
6366	MR-IVW LD	12462_20_SETMAR_SETMR	12462_20_SETMAR_SETMR	M15996	aspartate	2	-0.179369	0.23699	0.449131	DeCODE	Q53H47	Shin et al.	aspartate	HMDB0000191	ENSG00000170364	SETMAR	FALSE
6367	MR-IVW LD	12462_20_SETMAR_SETMR	12462_20_SETMAR_SETMR	M18254	paraxanthine	2	-0.00416037	0.240472	0.986197	DeCODE	Q53H47	Shin et al.	paraxanthine	HMDB0001860	ENSG00000170364	SETMAR	FALSE
6368	MR-IVW LD	12462_20_SETMAR_SETMR	12462_20_SETMAR_SETMR	M18467	eicosapentaenoate (epa; 20:5n3)	2	-0.0161821	0.235598	0.94524	DeCODE	Q53H47	Shin et al.	eicosapentaenoate (epa; 20:5n3)	HMDB0001999	ENSG00000170364	SETMAR	FALSE
6369	MR-IVW LD	12462_20_SETMAR_SETMR	12462_20_SETMAR_SETMR	M18474	estrone 3-sulfate	2	0.759668	0.667522	0.255103	DeCODE	Q53H47	Shin et al.	estrone 3-sulfate	HMDB0001425	ENSG00000170364	SETMAR	FALSE
6370	MR-IVW LD	12462_20_SETMAR_SETMR	12462_20_SETMAR_SETMR	M18494	taurochenodeoxycholate	2	-0.101137	0.275794	0.713833	DeCODE	Q53H47	Shin et al.	taurochenodeoxycholate	HMDB0000951	ENSG00000170364	SETMAR	FALSE
6371	MR-IVW LD	12462_20_SETMAR_SETMR	12462_20_SETMAR_SETMR	M19323	docosahexaenoate (dha; 22:6n3)	2	-0.101528	0.235549	0.66645	DeCODE	Q53H47	Shin et al.	docosahexaenoate (dha; 22:6n3)	HMDB0002183	ENSG00000170364	SETMAR	FALSE
6372	MR-IVW LD	12462_20_SETMAR_SETMR	12462_20_SETMAR_SETMR	M19934	myo-inositol	2	-0.388941	0.235769	0.0990096	DeCODE	Q53H47	Shin et al.	myo-inositol	HMDB0000211	ENSG00000170364	SETMAR	FALSE
6373	MR-IVW LD	12462_20_SETMAR_SETMR	12462_20_SETMAR_SETMR	M20489	glucose	2	-0.350488	0.236264	0.137952	DeCODE	Q53H47	Shin et al.	glucose	HMDB0000122	ENSG00000170364	SETMAR	FALSE
6374	MR-IVW LD	12462_20_SETMAR_SETMR	12462_20_SETMAR_SETMR	M21044	2-hydroxybutyrate (ahb)	2	-0.143288	0.235616	0.543093	DeCODE	Q53H47	Shin et al.	2-hydroxybutyrate (ahb)	HMDB0000008	ENSG00000170364	SETMAR	FALSE
6375	MR-IVW LD	12462_20_SETMAR_SETMR	12462_20_SETMAR_SETMR	M22189	palmitoylcarnitine (c16)	2	-0.441953	0.237308	0.0625521	DeCODE	Q53H47	Shin et al.	palmitoylcarnitine (c16)	HMDB0000222	ENSG00000170364	SETMAR	FALSE
6376	MR-IVW LD	12462_20_SETMAR_SETMR	12462_20_SETMAR_SETMR	M22842	cholate	2	0.289321	0.270238	0.284342	DeCODE	Q53H47	Shin et al.	cholate	HMDB0000619	ENSG00000170364	SETMAR	FALSE
6377	MR-IVW LD	12462_20_SETMAR_SETMR	12462_20_SETMAR_SETMR	M27716	bilirubin (z,z)	2	0.0601728	0.252876	0.811917	DeCODE	Q53H47	Shin et al.	bilirubin (z,z)	HMDB0000054	ENSG00000170364	SETMAR	FALSE
6378	MR-IVW LD	12462_20_SETMAR_SETMR	12462_20_SETMAR_SETMR	M27718	creatine	2	0.175325	0.235507	0.4566	DeCODE	Q53H47	Shin et al.	creatine	HMDB0000064	ENSG00000170364	SETMAR	FALSE
6379	MR-IVW LD	12462_20_SETMAR_SETMR	12462_20_SETMAR_SETMR	M31453	cysteine	2	0.019477	0.23738	0.934607	DeCODE	Q53H47	Shin et al.	cysteine	HMDB0000574	ENSG00000170364	SETMAR	FALSE
6380	MR-IVW LD	12462_20_SETMAR_SETMR	12462_20_SETMAR_SETMR	M31454	cystine	2	0.693509	0.454103	0.12671	DeCODE	Q53H47	Shin et al.	cystine	HMDB0000192	ENSG00000170364	SETMAR	FALSE
6381	MR-IVW LD	12462_20_SETMAR_SETMR	12462_20_SETMAR_SETMR	M32198	acetylcarnitine (c2)	2	-0.457032	0.235753	0.0525495	DeCODE	Q53H47	Shin et al.	acetylcarnitine (c2)	HMDB0000201	ENSG00000170364	SETMAR	FALSE
6382	MR-IVW LD	12462_20_SETMAR_SETMR	12462_20_SETMAR_SETMR	M32315	serine	2	-0.0328165	0.235893	0.889359	DeCODE	Q53H47	Shin et al.	serine	HMDB0000187	ENSG00000170364	SETMAR	FALSE
6383	MR-IVW LD	12462_20_SETMAR_SETMR	12462_20_SETMAR_SETMR	M32319	trans-4-hydroxyproline	2	-0.0957162	0.235763	0.684753	DeCODE	Q53H47	Shin et al.	trans-4-hydroxyproline	HMDB0000725	ENSG00000170364	SETMAR	FALSE
6384	MR-IVW LD	12462_20_SETMAR_SETMR	12462_20_SETMAR_SETMR	M32322	glutamate	2	-0.156614	0.235745	0.506474	DeCODE	Q53H47	Shin et al.	glutamate	HMDB0000148	ENSG00000170364	SETMAR	FALSE
6385	MR-IVW LD	12462_20_SETMAR_SETMR	12462_20_SETMAR_SETMR	M32338	glycine	2	0.0399823	0.235776	0.865342	DeCODE	Q53H47	Shin et al.	glycine	HMDB0000123	ENSG00000170364	SETMAR	FALSE
6386	MR-IVW LD	12462_20_SETMAR_SETMR	12462_20_SETMAR_SETMR	M32339	alanine	2	-0.181767	0.235964	0.441112	DeCODE	Q53H47	Shin et al.	alanine	HMDB0000161	ENSG00000170364	SETMAR	FALSE
6387	MR-IVW LD	12462_20_SETMAR_SETMR	12462_20_SETMAR_SETMR	M32425	dehydroepiandrosterone sulfate (dhea-s)	2	-0.157984	0.235939	0.503115	DeCODE	Q53H47	Shin et al.	dehydroepiandrosterone sulfate (dhea-s)	HMDB0001032	ENSG00000170364	SETMAR	FALSE
6388	MR-IVW LD	12462_20_SETMAR_SETMR	12462_20_SETMAR_SETMR	M32458	oleamide	2	-0.102764	0.243873	0.673476	DeCODE	Q53H47	Shin et al.	oleamide	HMDB0002117	ENSG00000170364	SETMAR	FALSE
6389	MR-IVW LD	12462_20_SETMAR_SETMR	12462_20_SETMAR_SETMR	M32593	heme	2	0.6555	0.261917	0.012325	DeCODE	Q53H47	Shin et al.	heme	HMDB0003178	ENSG00000170364	SETMAR	FALSE
6390	MR-IVW LD	12462_20_SETMAR_SETMR	12462_20_SETMAR_SETMR	M33453	alpha-ketoglutarate	2	-0.350584	0.267419	0.18986	DeCODE	Q53H47	Shin et al.	alpha-ketoglutarate	HMDB0000208	ENSG00000170364	SETMAR	FALSE
6391	MR-IVW LD	12462_20_SETMAR_SETMR	12462_20_SETMAR_SETMR	M34106	bilirubin (e,z or z,e)*	2	-0.183033	0.287053	0.523715	DeCODE	Q53H47	Shin et al.	bilirubin (e,z or z,e)*	HMDB0000488	ENSG00000170364	SETMAR	FALSE
6392	MR-IVW LD	12462_20_SETMAR_SETMR	12462_20_SETMAR_SETMR	M34283	asparagine	2	-0.131305	0.236374	0.578554	DeCODE	Q53H47	Shin et al.	asparagine	HMDB0000168	ENSG00000170364	SETMAR	FALSE
6393	MR-IVW LD	12462_20_SETMAR_SETMR	12462_20_SETMAR_SETMR	bioa_001	alanine	2	0.0286305	0.0690892	0.678581	DeCODE	Q53H47	Lotta et al.	alanine	HMDB0000161	ENSG00000170364	SETMAR	FALSE
6394	MR-IVW LD	12462_20_SETMAR_SETMR	12462_20_SETMAR_SETMR	bioa_002	arginine	2	0.144507	0.115369	0.210364	DeCODE	Q53H47	Lotta et al.	arginine	HMDB0000517	ENSG00000170364	SETMAR	FALSE
6395	MR-IVW LD	12462_20_SETMAR_SETMR	12462_20_SETMAR_SETMR	bioa_003	asparagine	2	-0.0396711	0.115	0.730119	DeCODE	Q53H47	Lotta et al.	asparagine	HMDB0000168	ENSG00000170364	SETMAR	FALSE
6396	MR-IVW LD	12462_20_SETMAR_SETMR	12462_20_SETMAR_SETMR	bioa_004	aspartate	2	-0.0809516	0.115276	0.482529	DeCODE	Q53H47	Lotta et al.	aspartate	HMDB0000191	ENSG00000170364	SETMAR	FALSE
6397	MR-IVW LD	12462_20_SETMAR_SETMR	12462_20_SETMAR_SETMR	bioa_005	citrulline	2	0.0741078	0.114967	0.519185	DeCODE	Q53H47	Lotta et al.	citrulline	HMDB0000904	ENSG00000170364	SETMAR	FALSE
6398	MR-IVW LD	12462_20_SETMAR_SETMR	12462_20_SETMAR_SETMR	bioa_006	glutamine	2	0.0453555	0.0693465	0.513086	DeCODE	Q53H47	Lotta et al.	glutamine	HMDB0000641	ENSG00000170364	SETMAR	FALSE
6399	MR-IVW LD	12462_20_SETMAR_SETMR	12462_20_SETMAR_SETMR	bioa_007	glutamate	2	-0.331197	0.114888	0.00394176	DeCODE	Q53H47	Lotta et al.	glutamate	HMDB0000148	ENSG00000170364	SETMAR	FALSE
6400	MR-IVW LD	12462_20_SETMAR_SETMR	12462_20_SETMAR_SETMR	bioa_008	glycine	2	0.0886747	0.0714979	0.214886	DeCODE	Q53H47	Lotta et al.	glycine	HMDB0000123	ENSG00000170364	SETMAR	FALSE
6401	MR-IVW LD	12462_20_SETMAR_SETMR	12462_20_SETMAR_SETMR	bioa_009	histidine	2	0.12834	0.0711397	0.0712231	DeCODE	Q53H47	Lotta et al.	histidine	HMDB0000177	ENSG00000170364	SETMAR	FALSE
6402	MR-IVW LD	12462_20_SETMAR_SETMR	12462_20_SETMAR_SETMR	bioa_013	methionine	2	0.0332275	0.114917	0.772471	DeCODE	Q53H47	Lotta et al.	methionine	HMDB0000696	ENSG00000170364	SETMAR	FALSE
6403	MR-IVW LD	12462_20_SETMAR_SETMR	12462_20_SETMAR_SETMR	bioa_014	ornithine	2	-0.143611	0.115003	0.211753	DeCODE	Q53H47	Lotta et al.	ornithine	HMDB0000214	ENSG00000170364	SETMAR	FALSE
6404	MR-IVW LD	12462_20_SETMAR_SETMR	12462_20_SETMAR_SETMR	bioa_015	phenylethylamine	3	-0.196324	0.183896	0.28571	DeCODE	Q53H47	Lotta et al.	phenylethylamine	HMDB0012275	ENSG00000170364	SETMAR	FALSE
6405	MR-IVW LD	12462_20_SETMAR_SETMR	12462_20_SETMAR_SETMR	bioa_016	phenylalanine	2	-0.0125272	0.0696534	0.85727	DeCODE	Q53H47	Lotta et al.	phenylalanine	HMDB0000159	ENSG00000170364	SETMAR	FALSE
6406	MR-IVW LD	12462_20_SETMAR_SETMR	12462_20_SETMAR_SETMR	bioa_018	serine	2	0.0733874	0.114939	0.523155	DeCODE	Q53H47	Lotta et al.	serine	HMDB0000187	ENSG00000170364	SETMAR	FALSE
6407	MR-IVW LD	12462_20_SETMAR_SETMR	12462_20_SETMAR_SETMR	bioa_019	threonine	2	0.12289	0.118183	0.298422	DeCODE	Q53H47	Lotta et al.	threonine	HMDB0000167	ENSG00000170364	SETMAR	FALSE
6408	MR-IVW LD	12462_20_SETMAR_SETMR	12462_20_SETMAR_SETMR	bioa_020	tryptophan	2	-0.152224	0.114903	0.185237	DeCODE	Q53H47	Lotta et al.	tryptophan	HMDB0000929	ENSG00000170364	SETMAR	FALSE
6409	MR-IVW LD	12462_20_SETMAR_SETMR	12462_20_SETMAR_SETMR	bioa_021	tyrosine	2	-0.0940466	0.0690681	0.173308	DeCODE	Q53H47	Lotta et al.	tyrosine	HMDB0000158	ENSG00000170364	SETMAR	FALSE
6410	MR-IVW LD	12462_20_SETMAR_SETMR	12462_20_SETMAR_SETMR	bioa_022	valine	2	-0.145958	0.0694184	0.0355018	DeCODE	Q53H47	Lotta et al.	valine	HMDB0000883	ENSG00000170364	SETMAR	FALSE
6411	MR-IVW LD	12462_20_SETMAR_SETMR	12462_20_SETMAR_SETMR	bioa_023	n-acetylornithine	2	0.100953	0.11543	0.381799	DeCODE	Q53H47	Lotta et al.	n-acetylornithine	HMDB0003357	ENSG00000170364	SETMAR	FALSE
6412	MR-IVW LD	12462_20_SETMAR_SETMR	12462_20_SETMAR_SETMR	bioa_030	trans-hydroxyproline	2	-0.0716952	0.115046	0.533163	DeCODE	Q53H47	Lotta et al.	trans-hydroxyproline	HMDB0000725	ENSG00000170364	SETMAR	FALSE
6413	MR-IVW LD	12462_20_SETMAR_SETMR	12462_20_SETMAR_SETMR	bioa_031	sarcosine	3	0.0425532	0.112472	0.705174	DeCODE	Q53H47	Lotta et al.	sarcosine	HMDB0000271	ENSG00000170364	SETMAR	FALSE
6414	MR-IVW LD	12462_20_SETMAR_SETMR	12462_20_SETMAR_SETMR	bioa_032	serotonin	2	-0.0214063	0.147095	0.884295	DeCODE	Q53H47	Lotta et al.	serotonin	HMDB0000259	ENSG00000170364	SETMAR	FALSE
6415	MR-IVW LD	12462_20_SETMAR_SETMR	12462_20_SETMAR_SETMR	bioa_033	spermidine	3	-0.0306417	0.131741	0.81608	DeCODE	Q53H47	Lotta et al.	spermidine	HMDB0001257	ENSG00000170364	SETMAR	FALSE
6416	MR-IVW LD	12462_20_SETMAR_SETMR	12462_20_SETMAR_SETMR	bior_002	acetylcarnitine (c2)	2	-0.266172	0.114835	0.020457	DeCODE	Q53H47	Lotta et al.	acetylcarnitine (c2)	HMDB0000201	ENSG00000170364	SETMAR	FALSE
6417	MR-IVW LD	12462_20_SETMAR_SETMR	12462_20_SETMAR_SETMR	bior_031	hexadecanoylcarnitine	2	-0.128154	0.115012	0.265166	DeCODE	Q53H47	Lotta et al.	hexadecanoylcarnitine	HMDB0000222	ENSG00000170364	SETMAR	FALSE
6418	MR-IVW LD	12462_20_SETMAR_SETMR	12462_20_SETMAR_SETMR	met-d-Acetate	acetate	3	-0.00783914	0.0501916	0.875888	DeCODE	Q53H47	Borges et al.	acetate	HMDB0000042	ENSG00000170364	SETMAR	FALSE
6419	MR-IVW LD	12462_20_SETMAR_SETMR	12462_20_SETMAR_SETMR	met-d-Acetoacetate	acetoacetate	3	0.0220405	0.0501851	0.660528	DeCODE	Q53H47	Borges et al.	acetoacetate	HMDB0000060	ENSG00000170364	SETMAR	FALSE
6420	MR-IVW LD	12462_20_SETMAR_SETMR	12462_20_SETMAR_SETMR	met-d-Ala	alanine	3	-0.0373031	0.0501854	0.457296	DeCODE	Q53H47	Borges et al.	alanine	HMDB0000161	ENSG00000170364	SETMAR	FALSE
6421	MR-IVW LD	12462_20_SETMAR_SETMR	12462_20_SETMAR_SETMR	met-d-Citrate	citrate	3	-0.114145	0.0501871	0.022943	DeCODE	Q53H47	Borges et al.	citrate	HMDB0000094	ENSG00000170364	SETMAR	FALSE
6422	MR-IVW LD	12462_20_SETMAR_SETMR	12462_20_SETMAR_SETMR	met-d-Gln	glutamine	3	0.0121357	0.0502563	0.809186	DeCODE	Q53H47	Borges et al.	glutamine	HMDB0000641	ENSG00000170364	SETMAR	FALSE
6423	MR-IVW LD	12462_20_SETMAR_SETMR	12462_20_SETMAR_SETMR	met-d-Glucose	glucose	3	-0.00477028	0.0502305	0.92434	DeCODE	Q53H47	Borges et al.	glucose	HMDB0000122	ENSG00000170364	SETMAR	FALSE
6424	MR-IVW LD	12462_20_SETMAR_SETMR	12462_20_SETMAR_SETMR	met-d-Gly	glycine	3	-0.0107515	0.0502073	0.830436	DeCODE	Q53H47	Borges et al.	glycine	HMDB0000123	ENSG00000170364	SETMAR	FALSE
6425	MR-IVW LD	12462_20_SETMAR_SETMR	12462_20_SETMAR_SETMR	met-d-His	histidine	3	-0.083606	0.0502244	0.0959826	DeCODE	Q53H47	Borges et al.	histidine	HMDB0000177	ENSG00000170364	SETMAR	FALSE
6426	MR-IVW LD	12462_20_SETMAR_SETMR	12462_20_SETMAR_SETMR	met-d-LA	linoleate (18:2n6)	3	0.0437403	0.0502014	0.383593	DeCODE	Q53H47	Borges et al.	linoleate (18:2n6)	HMDB0006270,HMDB0000673	ENSG00000170364	SETMAR	FALSE
6427	MR-IVW LD	12462_20_SETMAR_SETMR	12462_20_SETMAR_SETMR	met-d-Phe	phenylalanine	3	0.0220198	0.0501959	0.660896	DeCODE	Q53H47	Borges et al.	phenylalanine	HMDB0000159	ENSG00000170364	SETMAR	FALSE
6428	MR-IVW LD	12462_20_SETMAR_SETMR	12462_20_SETMAR_SETMR	met-d-Pyruvate	pyruvate	3	-0.05779	0.0502565	0.250185	DeCODE	Q53H47	Borges et al.	pyruvate	HMDB0000243	ENSG00000170364	SETMAR	FALSE
6429	MR-IVW LD	12462_20_SETMAR_SETMR	12462_20_SETMAR_SETMR	met-d-Tyr	tyrosine	3	0.0257943	0.0502208	0.60752	DeCODE	Q53H47	Borges et al.	tyrosine	HMDB0000158	ENSG00000170364	SETMAR	FALSE
6430	MR-IVW LD	12462_20_SETMAR_SETMR	12462_20_SETMAR_SETMR	met-d-Val	valine	3	0.026801	0.0501908	0.593353	DeCODE	Q53H47	Borges et al.	valine	HMDB0000883	ENSG00000170364	SETMAR	FALSE
6431	MR-IVW LD	12476_50_TIGAR_TIGAR	12476_50_TIGAR_TIGAR	GCST90199627	n-alpha-acetylornithine	1	-0.219288	0.339283	0.518066	DeCODE	Q9NQ88	Chen et al.	n-alpha-acetylornithine	HMDB0003357	ENSG00000078237	TIGAR	FALSE
6432	MR-IVW LD	12476_50_TIGAR_TIGAR	12476_50_TIGAR_TIGAR	GCST90199628	3-methylhistidine	1	-0.176606	0.279025	0.526772	DeCODE	Q9NQ88	Chen et al.	3-methylhistidine	HMDB0000479	ENSG00000078237	TIGAR	FALSE
6433	MR-IVW LD	12476_50_TIGAR_TIGAR	12476_50_TIGAR_TIGAR	GCST90199629	glycerophosphorylcholine (gpc)	1	0.203922	0.280328	0.466956	DeCODE	Q9NQ88	Chen et al.	glycerophosphorylcholine (gpc)	HMDB0000086	ENSG00000078237	TIGAR	FALSE
6434	MR-IVW LD	12476_50_TIGAR_TIGAR	12476_50_TIGAR_TIGAR	GCST90199637	n-acetylglutamate	1	-0.249784	0.287594	0.385105	DeCODE	Q9NQ88	Chen et al.	n-acetylglutamate	HMDB0001138	ENSG00000078237	TIGAR	FALSE
6435	MR-IVW LD	12476_50_TIGAR_TIGAR	12476_50_TIGAR_TIGAR	GCST90199651	docosahexaenoate (dha; 22:6n3)	1	0.358365	0.279172	0.199257	DeCODE	Q9NQ88	Chen et al.	docosahexaenoate (dha; 22:6n3)	HMDB0002183	ENSG00000078237	TIGAR	FALSE
6436	MR-IVW LD	12476_50_TIGAR_TIGAR	12476_50_TIGAR_TIGAR	GCST90199652	1-stearoyl-2-oleoyl-gps (18:0/18:1)	1	0.324191	0.283032	0.252034	DeCODE	Q9NQ88	Chen et al.	1-stearoyl-2-oleoyl-gps (18:0/18:1)	HMDB0010163	ENSG00000078237	TIGAR	FALSE
6437	MR-IVW LD	12476_50_TIGAR_TIGAR	12476_50_TIGAR_TIGAR	GCST90199654	paraxanthine	1	-0.19776	0.286902	0.490638	DeCODE	Q9NQ88	Chen et al.	paraxanthine	HMDB0001860	ENSG00000078237	TIGAR	FALSE
6438	MR-IVW LD	12476_50_TIGAR_TIGAR	12476_50_TIGAR_TIGAR	GCST90199665	n-acetylaspartate (naa)	1	0.0528909	0.281435	0.850929	DeCODE	Q9NQ88	Chen et al.	n-acetylaspartate (naa)	HMDB0000812	ENSG00000078237	TIGAR	FALSE
6439	MR-IVW LD	12476_50_TIGAR_TIGAR	12476_50_TIGAR_TIGAR	GCST90199666	palmitoylcarnitine (c16)	1	0.213123	0.279579	0.44588	DeCODE	Q9NQ88	Chen et al.	palmitoylcarnitine (c16)	HMDB0000222	ENSG00000078237	TIGAR	FALSE
6440	MR-IVW LD	12476_50_TIGAR_TIGAR	12476_50_TIGAR_TIGAR	GCST90199669	acetylcarnitine (c2)	1	0.315684	0.279465	0.258644	DeCODE	Q9NQ88	Chen et al.	acetylcarnitine (c2)	HMDB0000201	ENSG00000078237	TIGAR	FALSE
6441	MR-IVW LD	12476_50_TIGAR_TIGAR	12476_50_TIGAR_TIGAR	GCST90199673	dehydroepiandrosterone sulfate (dhea-s)	1	-0.130989	0.28006	0.639986	DeCODE	Q9NQ88	Chen et al.	dehydroepiandrosterone sulfate (dhea-s)	HMDB0001032	ENSG00000078237	TIGAR	FALSE
6442	MR-IVW LD	12476_50_TIGAR_TIGAR	12476_50_TIGAR_TIGAR	GCST90199691	1-methylhistidine	1	0.160939	0.280092	0.565567	DeCODE	Q9NQ88	Chen et al.	1-methylhistidine	HMDB0000001	ENSG00000078237	TIGAR	FALSE
6443	MR-IVW LD	12476_50_TIGAR_TIGAR	12476_50_TIGAR_TIGAR	GCST90199845	sphinganine-1-phosphate	1	0.334649	0.281792	0.235001	DeCODE	Q9NQ88	Chen et al.	sphinganine-1-phosphate	HMDB0001383	ENSG00000078237	TIGAR	FALSE
6444	MR-IVW LD	12476_50_TIGAR_TIGAR	12476_50_TIGAR_TIGAR	GCST90199896	sulfate*	1	0.236114	0.280018	0.39911	DeCODE	Q9NQ88	Chen et al.	sulfate*	HMDB01448	ENSG00000078237	TIGAR	FALSE
6445	MR-IVW LD	12476_50_TIGAR_TIGAR	12476_50_TIGAR_TIGAR	GCST90199972	sphingomyelin (d18:1/24:1, d18:2/24:0)*	1	0.315029	0.279381	0.25949	DeCODE	Q9NQ88	Chen et al.	sphingomyelin (d18:1/24:1, d18:2/24:0)*	HMDB0012107	ENSG00000078237	TIGAR	FALSE
6446	MR-IVW LD	12476_50_TIGAR_TIGAR	12476_50_TIGAR_TIGAR	GCST90200001	sphingomyelin (d18:1/20:0, d16:1/22:0)*	1	-0.0776186	0.27957	0.781292	DeCODE	Q9NQ88	Chen et al.	sphingomyelin (d18:1/20:0, d16:1/22:0)*	HMDB0012102	ENSG00000078237	TIGAR	FALSE
6447	MR-IVW LD	12476_50_TIGAR_TIGAR	12476_50_TIGAR_TIGAR	GCST90200049	myristoyl dihydrosphingomyelin (d18:0/14:0)*	1	-0.00529164	0.279622	0.984902	DeCODE	Q9NQ88	Chen et al.	myristoyl dihydrosphingomyelin (d18:0/14:0)*	HMDB0012085	ENSG00000078237	TIGAR	FALSE
6448	MR-IVW LD	12476_50_TIGAR_TIGAR	12476_50_TIGAR_TIGAR	GCST90200056	sphingomyelin (d18:0/18:0, d19:0/17:0)*	1	0.087736	0.279283	0.753409	DeCODE	Q9NQ88	Chen et al.	sphingomyelin (d18:0/18:0, d19:0/17:0)*	HMDB0012087	ENSG00000078237	TIGAR	FALSE
6449	MR-IVW LD	12476_50_TIGAR_TIGAR	12476_50_TIGAR_TIGAR	GCST90200279	pantothenate	1	-0.255076	0.28063	0.363381	DeCODE	Q9NQ88	Chen et al.	pantothenate	HMDB0000210	ENSG00000078237	TIGAR	FALSE
6450	MR-IVW LD	12476_50_TIGAR_TIGAR	12476_50_TIGAR_TIGAR	GCST90200281	phosphoethanolamine	1	0.146671	0.279635	0.599925	DeCODE	Q9NQ88	Chen et al.	phosphoethanolamine	HMDB0000224	ENSG00000078237	TIGAR	FALSE
6451	MR-IVW LD	12476_50_TIGAR_TIGAR	12476_50_TIGAR_TIGAR	GCST90200283	3-ureidopropionate	1	0.25682	0.292489	0.379917	DeCODE	Q9NQ88	Chen et al.	3-ureidopropionate	HMDB0000026	ENSG00000078237	TIGAR	FALSE
6452	MR-IVW LD	12476_50_TIGAR_TIGAR	12476_50_TIGAR_TIGAR	GCST90200291	sarcosine	1	-0.263278	0.280134	0.347306	DeCODE	Q9NQ88	Chen et al.	sarcosine	HMDB0000271	ENSG00000078237	TIGAR	FALSE
6453	MR-IVW LD	12476_50_TIGAR_TIGAR	12476_50_TIGAR_TIGAR	GCST90200292	trans-4-hydroxyproline	1	0.266589	0.279641	0.340424	DeCODE	Q9NQ88	Chen et al.	trans-4-hydroxyproline	HMDB0000725	ENSG00000078237	TIGAR	FALSE
6454	MR-IVW LD	12476_50_TIGAR_TIGAR	12476_50_TIGAR_TIGAR	GCST90200293	thyroxine	1	0.210925	0.279477	0.450422	DeCODE	Q9NQ88	Chen et al.	thyroxine	HMDB0000248	ENSG00000078237	TIGAR	FALSE
6455	MR-IVW LD	12476_50_TIGAR_TIGAR	12476_50_TIGAR_TIGAR	GCST90200296	methyl indole-3-acetate	1	0.251102	0.302931	0.407157	DeCODE	Q9NQ88	Chen et al.	methyl indole-3-acetate	HMDB0029738	ENSG00000078237	TIGAR	FALSE
6456	MR-IVW LD	12476_50_TIGAR_TIGAR	12476_50_TIGAR_TIGAR	GCST90200304	citrate	1	-0.223278	0.27951	0.424396	DeCODE	Q9NQ88	Chen et al.	citrate	HMDB0000094	ENSG00000078237	TIGAR	FALSE
6457	MR-IVW LD	12476_50_TIGAR_TIGAR	12476_50_TIGAR_TIGAR	GCST90200306	butyrate/isobutyrate (4:0)	1	-0.596559	0.283877	0.0355999	DeCODE	Q9NQ88	Chen et al.	butyrate/isobutyrate (4:0)	HMDB0000039	ENSG00000078237	TIGAR	FALSE
6458	MR-IVW LD	12476_50_TIGAR_TIGAR	12476_50_TIGAR_TIGAR	GCST90200314	n-acetylneuraminate	1	0.228189	0.28053	0.415977	DeCODE	Q9NQ88	Chen et al.	n-acetylneuraminate	HMDB0000230	ENSG00000078237	TIGAR	FALSE
6459	MR-IVW LD	12476_50_TIGAR_TIGAR	12476_50_TIGAR_TIGAR	GCST90200318	acetoacetate	1	0.304203	0.306185	0.320454	DeCODE	Q9NQ88	Chen et al.	acetoacetate	HMDB0000060	ENSG00000078237	TIGAR	FALSE
6460	MR-IVW LD	12476_50_TIGAR_TIGAR	12476_50_TIGAR_TIGAR	GCST90200319	cys-gly, oxidized	1	-0.207719	0.279579	0.4575	DeCODE	Q9NQ88	Chen et al.	cys-gly, oxidized	HMDB0000078	ENSG00000078237	TIGAR	FALSE
6461	MR-IVW LD	12476_50_TIGAR_TIGAR	12476_50_TIGAR_TIGAR	GCST90200321	cholate	1	-0.163542	0.285958	0.567384	DeCODE	Q9NQ88	Chen et al.	cholate	HMDB0000619	ENSG00000078237	TIGAR	FALSE
6462	MR-IVW LD	12476_50_TIGAR_TIGAR	12476_50_TIGAR_TIGAR	GCST90200323	creatine	1	0.0103257	0.279099	0.970488	DeCODE	Q9NQ88	Chen et al.	creatine	HMDB0000064	ENSG00000078237	TIGAR	FALSE
6463	MR-IVW LD	12476_50_TIGAR_TIGAR	12476_50_TIGAR_TIGAR	GCST90200325	glycerol	1	0.474057	0.27905	0.0893523	DeCODE	Q9NQ88	Chen et al.	glycerol	HMDB0000131	ENSG00000078237	TIGAR	FALSE
6464	MR-IVW LD	12476_50_TIGAR_TIGAR	12476_50_TIGAR_TIGAR	GCST90200327	choline	1	-0.153597	0.279482	0.582609	DeCODE	Q9NQ88	Chen et al.	choline	HMDB0000097	ENSG00000078237	TIGAR	FALSE
6465	MR-IVW LD	12476_50_TIGAR_TIGAR	12476_50_TIGAR_TIGAR	GCST90200335	stearoyl sphingomyelin (d18:1/18:0)	1	0.340363	0.27953	0.223365	DeCODE	Q9NQ88	Chen et al.	stearoyl sphingomyelin (d18:1/18:0)	HMDB0001348	ENSG00000078237	TIGAR	FALSE
6466	MR-IVW LD	12476_50_TIGAR_TIGAR	12476_50_TIGAR_TIGAR	GCST90200336	n-palmitoyl-sphingosine (d18:1/16:0)	1	0.309163	0.279399	0.268498	DeCODE	Q9NQ88	Chen et al.	n-palmitoyl-sphingosine (d18:1/16:0)	HMDB0004949	ENSG00000078237	TIGAR	FALSE
6467	MR-IVW LD	12476_50_TIGAR_TIGAR	12476_50_TIGAR_TIGAR	GCST90200337	taurochenodeoxycholate	1	-0.187318	0.283171	0.50829	DeCODE	Q9NQ88	Chen et al.	taurochenodeoxycholate	HMDB0000951	ENSG00000078237	TIGAR	FALSE
6468	MR-IVW LD	12476_50_TIGAR_TIGAR	12476_50_TIGAR_TIGAR	GCST90200341	n-stearoyl-sphingosine (d18:1/18:0)*	1	0.415534	0.279585	0.137212	DeCODE	Q9NQ88	Chen et al.	n-stearoyl-sphingosine (d18:1/18:0)*	HMDB0004950	ENSG00000078237	TIGAR	FALSE
6469	MR-IVW LD	12476_50_TIGAR_TIGAR	12476_50_TIGAR_TIGAR	GCST90200345	s-adenosylhomocysteine (sah)	1	0.0220402	0.324152	0.945791	DeCODE	Q9NQ88	Chen et al.	s-adenosylhomocysteine (sah)	HMDB00939	ENSG00000078237	TIGAR	FALSE
6470	MR-IVW LD	12476_50_TIGAR_TIGAR	12476_50_TIGAR_TIGAR	GCST90200348	quinolinate	1	-0.380951	0.280459	0.174364	DeCODE	Q9NQ88	Chen et al.	quinolinate	HMDB0000232	ENSG00000078237	TIGAR	FALSE
6471	MR-IVW LD	12476_50_TIGAR_TIGAR	12476_50_TIGAR_TIGAR	GCST90200349	eicosapentaenoate (epa; 20:5n3)	1	0.163944	0.279566	0.557591	DeCODE	Q9NQ88	Chen et al.	eicosapentaenoate (epa; 20:5n3)	HMDB0001999	ENSG00000078237	TIGAR	FALSE
6472	MR-IVW LD	12476_50_TIGAR_TIGAR	12476_50_TIGAR_TIGAR	GCST90200351	n-acetylputrescine	1	-0.355154	0.279782	0.204299	DeCODE	Q9NQ88	Chen et al.	n-acetylputrescine	HMDB0002064	ENSG00000078237	TIGAR	FALSE
6473	MR-IVW LD	12476_50_TIGAR_TIGAR	12476_50_TIGAR_TIGAR	GCST90200354	linoleate (18:2n6)	1	0.257071	0.279507	0.357713	DeCODE	Q9NQ88	Chen et al.	linoleate (18:2n6)	HMDB0006270,HMDB0000673	ENSG00000078237	TIGAR	FALSE
6474	MR-IVW LD	12476_50_TIGAR_TIGAR	12476_50_TIGAR_TIGAR	GCST90200355	adenosine 5'-diphosphate (adp)	1	0.398293	0.374233	0.287197	DeCODE	Q9NQ88	Chen et al.	adenosine 5'-diphosphate (adp)	HMDB0001341	ENSG00000078237	TIGAR	FALSE
6475	MR-IVW LD	12476_50_TIGAR_TIGAR	12476_50_TIGAR_TIGAR	GCST90200356	adenosine 5'-monophosphate (amp)	1	0.416477	0.280197	0.13718	DeCODE	Q9NQ88	Chen et al.	adenosine 5'-monophosphate (amp)	HMDB0000045	ENSG00000078237	TIGAR	FALSE
6476	MR-IVW LD	12476_50_TIGAR_TIGAR	12476_50_TIGAR_TIGAR	GCST90200358	arachidonate (20:4n6)	1	0.366437	0.279289	0.189508	DeCODE	Q9NQ88	Chen et al.	arachidonate (20:4n6)	HMDB0001043	ENSG00000078237	TIGAR	FALSE
6477	MR-IVW LD	12476_50_TIGAR_TIGAR	12476_50_TIGAR_TIGAR	GCST90200359	5-methylthioadenosine (mta)	1	-0.0227974	0.280371	0.935194	DeCODE	Q9NQ88	Chen et al.	5-methylthioadenosine (mta)	HMDB0001173	ENSG00000078237	TIGAR	FALSE
6478	MR-IVW LD	12476_50_TIGAR_TIGAR	12476_50_TIGAR_TIGAR	GCST90200361	beta-alanine	1	-0.0499563	0.282024	0.859402	DeCODE	Q9NQ88	Chen et al.	beta-alanine	HMDB0000056	ENSG00000078237	TIGAR	FALSE
6479	MR-IVW LD	12476_50_TIGAR_TIGAR	12476_50_TIGAR_TIGAR	GCST90200362	succinate	1	-0.193583	0.285036	0.49704	DeCODE	Q9NQ88	Chen et al.	succinate	HMDB0000254	ENSG00000078237	TIGAR	FALSE
6480	MR-IVW LD	12476_50_TIGAR_TIGAR	12476_50_TIGAR_TIGAR	GCST90200363	choline phosphate	1	0.0204168	0.279775	0.941825	DeCODE	Q9NQ88	Chen et al.	choline phosphate	HMDB0001565	ENSG00000078237	TIGAR	FALSE
6481	MR-IVW LD	12476_50_TIGAR_TIGAR	12476_50_TIGAR_TIGAR	GCST90200364	cysteinylglycine	1	-0.218778	0.280292	0.435075	DeCODE	Q9NQ88	Chen et al.	cysteinylglycine	HMDB0000078	ENSG00000078237	TIGAR	FALSE
6482	MR-IVW LD	12476_50_TIGAR_TIGAR	12476_50_TIGAR_TIGAR	GCST90200365	phenylpyruvate	1	-0.126832	0.279839	0.650382	DeCODE	Q9NQ88	Chen et al.	phenylpyruvate	HMDB0000205	ENSG00000078237	TIGAR	FALSE
6483	MR-IVW LD	12476_50_TIGAR_TIGAR	12476_50_TIGAR_TIGAR	GCST90200368	cholesterol	1	0.131259	0.279551	0.638687	DeCODE	Q9NQ88	Chen et al.	cholesterol	HMDB0000067	ENSG00000078237	TIGAR	FALSE
6484	MR-IVW LD	12476_50_TIGAR_TIGAR	12476_50_TIGAR_TIGAR	GCST90200369	2-hydroxyphenylacetate	1	0.282037	0.29208	0.334236	DeCODE	Q9NQ88	Chen et al.	2-hydroxyphenylacetate	HMDB0000669	ENSG00000078237	TIGAR	FALSE
6485	MR-IVW LD	12476_50_TIGAR_TIGAR	12476_50_TIGAR_TIGAR	GCST90200370	aspartate	1	0.0707934	0.279638	0.800144	DeCODE	Q9NQ88	Chen et al.	aspartate	HMDB0000191	ENSG00000078237	TIGAR	FALSE
6486	MR-IVW LD	12476_50_TIGAR_TIGAR	12476_50_TIGAR_TIGAR	GCST90200372	arginine	1	-0.165185	0.279905	0.555092	DeCODE	Q9NQ88	Chen et al.	arginine	HMDB0000517	ENSG00000078237	TIGAR	FALSE
6487	MR-IVW LD	12476_50_TIGAR_TIGAR	12476_50_TIGAR_TIGAR	GCST90200374	sphinganine	1	0.175455	0.294733	0.551642	DeCODE	Q9NQ88	Chen et al.	sphinganine	HMDB0000269	ENSG00000078237	TIGAR	FALSE
6488	MR-IVW LD	12476_50_TIGAR_TIGAR	12476_50_TIGAR_TIGAR	GCST90200376	flavin adenine dinucleotide (fad)	1	0.237433	0.321146	0.459705	DeCODE	Q9NQ88	Chen et al.	flavin adenine dinucleotide (fad)	HMDB0001248	ENSG00000078237	TIGAR	FALSE
6489	MR-IVW LD	12476_50_TIGAR_TIGAR	12476_50_TIGAR_TIGAR	GCST90200377	histidine	1	0.0602733	0.280148	0.829652	DeCODE	Q9NQ88	Chen et al.	histidine	HMDB0000177	ENSG00000078237	TIGAR	FALSE
6490	MR-IVW LD	12476_50_TIGAR_TIGAR	12476_50_TIGAR_TIGAR	GCST90200378	cortisol	1	-0.202831	0.280652	0.469856	DeCODE	Q9NQ88	Chen et al.	cortisol	HMDB0000063	ENSG00000078237	TIGAR	FALSE
6491	MR-IVW LD	12476_50_TIGAR_TIGAR	12476_50_TIGAR_TIGAR	GCST90200379	hypotaurine	1	0.25313	0.280323	0.366528	DeCODE	Q9NQ88	Chen et al.	hypotaurine	HMDB0000965	ENSG00000078237	TIGAR	FALSE
6492	MR-IVW LD	12476_50_TIGAR_TIGAR	12476_50_TIGAR_TIGAR	GCST90200382	cystine	1	0.484028	0.280885	0.0848476	DeCODE	Q9NQ88	Chen et al.	cystine	HMDB0000192	ENSG00000078237	TIGAR	FALSE
6493	MR-IVW LD	12476_50_TIGAR_TIGAR	12476_50_TIGAR_TIGAR	GCST90200383	cystathionine	1	0.261346	0.283764	0.357052	DeCODE	Q9NQ88	Chen et al.	cystathionine	HMDB0000099	ENSG00000078237	TIGAR	FALSE
6494	MR-IVW LD	12476_50_TIGAR_TIGAR	12476_50_TIGAR_TIGAR	GCST90200384	guanidinoacetate	1	0.18966	0.279886	0.498004	DeCODE	Q9NQ88	Chen et al.	guanidinoacetate	HMDB0000128	ENSG00000078237	TIGAR	FALSE
6495	MR-IVW LD	12476_50_TIGAR_TIGAR	12476_50_TIGAR_TIGAR	GCST90200385	sphingosine	1	0.197321	0.284338	0.487705	DeCODE	Q9NQ88	Chen et al.	sphingosine	HMDB0000252	ENSG00000078237	TIGAR	FALSE
6496	MR-IVW LD	12476_50_TIGAR_TIGAR	12476_50_TIGAR_TIGAR	GCST90200390	stearate (18:0)	1	0.176186	0.279311	0.528179	DeCODE	Q9NQ88	Chen et al.	stearate (18:0)	HMDB0000827	ENSG00000078237	TIGAR	FALSE
6497	MR-IVW LD	12476_50_TIGAR_TIGAR	12476_50_TIGAR_TIGAR	GCST90200391	methionine	1	0.102874	0.280164	0.713476	DeCODE	Q9NQ88	Chen et al.	methionine	HMDB0000696	ENSG00000078237	TIGAR	FALSE
6498	MR-IVW LD	12476_50_TIGAR_TIGAR	12476_50_TIGAR_TIGAR	GCST90200392	orotate	1	-0.61324	0.281699	0.0294856	DeCODE	Q9NQ88	Chen et al.	orotate	HMDB0000226	ENSG00000078237	TIGAR	FALSE
6499	MR-IVW LD	12476_50_TIGAR_TIGAR	12476_50_TIGAR_TIGAR	GCST90200393	phosphate	1	0.587761	0.279666	0.0355838	DeCODE	Q9NQ88	Chen et al.	phosphate	HMDB0001429	ENSG00000078237	TIGAR	TRUE
6500	MR-IVW LD	12476_50_TIGAR_TIGAR	12476_50_TIGAR_TIGAR	GCST90200394	inosine	1	-0.0553751	0.361443	0.878236	DeCODE	Q9NQ88	Chen et al.	inosine	HMDB0000195	ENSG00000078237	TIGAR	FALSE
6501	MR-IVW LD	12476_50_TIGAR_TIGAR	12476_50_TIGAR_TIGAR	GCST90200395	inosine 5'-monophosphate (imp)	1	0.307097	0.372958	0.410276	DeCODE	Q9NQ88	Chen et al.	inosine 5'-monophosphate (imp)	HMDB0000175	ENSG00000078237	TIGAR	FALSE
6502	MR-IVW LD	12476_50_TIGAR_TIGAR	12476_50_TIGAR_TIGAR	GCST90200396	phenylalanine	1	-0.102703	0.280062	0.713831	DeCODE	Q9NQ88	Chen et al.	phenylalanine	HMDB0000159	ENSG00000078237	TIGAR	FALSE
6503	MR-IVW LD	12476_50_TIGAR_TIGAR	12476_50_TIGAR_TIGAR	GCST90200397	palmitate (16:0)	1	0.256662	0.279354	0.358216	DeCODE	Q9NQ88	Chen et al.	palmitate (16:0)	HMDB0000220	ENSG00000078237	TIGAR	FALSE
6504	MR-IVW LD	12476_50_TIGAR_TIGAR	12476_50_TIGAR_TIGAR	GCST90200400	nicotinamide	1	-0.0966431	0.282092	0.731904	DeCODE	Q9NQ88	Chen et al.	nicotinamide	HMDB0001406	ENSG00000078237	TIGAR	FALSE
6505	MR-IVW LD	12476_50_TIGAR_TIGAR	12476_50_TIGAR_TIGAR	GCST90200401	myo-inositol	1	-0.536272	0.280599	0.055983	DeCODE	Q9NQ88	Chen et al.	myo-inositol	HMDB0000211	ENSG00000078237	TIGAR	FALSE
6506	MR-IVW LD	12476_50_TIGAR_TIGAR	12476_50_TIGAR_TIGAR	GCST90200403	citrulline	1	0.384851	0.281248	0.171196	DeCODE	Q9NQ88	Chen et al.	citrulline	HMDB0000904	ENSG00000078237	TIGAR	FALSE
6507	MR-IVW LD	12476_50_TIGAR_TIGAR	12476_50_TIGAR_TIGAR	GCST90200404	ornithine	1	0.156973	0.2796	0.57451	DeCODE	Q9NQ88	Chen et al.	ornithine	HMDB0000214	ENSG00000078237	TIGAR	FALSE
6508	MR-IVW LD	12476_50_TIGAR_TIGAR	12476_50_TIGAR_TIGAR	GCST90200405	retinol (vitamin a)	1	9.93521e-05	0.279741	0.999717	DeCODE	Q9NQ88	Chen et al.	retinol (vitamin a)	HMDB0000305	ENSG00000078237	TIGAR	FALSE
6509	MR-IVW LD	12476_50_TIGAR_TIGAR	12476_50_TIGAR_TIGAR	GCST90200406	1-methylnicotinamide	1	-0.279549	0.280627	0.319174	DeCODE	Q9NQ88	Chen et al.	1-methylnicotinamide	HMDB0000699	ENSG00000078237	TIGAR	FALSE
6510	MR-IVW LD	12476_50_TIGAR_TIGAR	12476_50_TIGAR_TIGAR	GCST90200407	uridine	1	0.248758	0.279626	0.373675	DeCODE	Q9NQ88	Chen et al.	uridine	HMDB0000296	ENSG00000078237	TIGAR	FALSE
6511	MR-IVW LD	12476_50_TIGAR_TIGAR	12476_50_TIGAR_TIGAR	GCST90200410	phytanate	1	-0.056254	0.280148	0.840854	DeCODE	Q9NQ88	Chen et al.	phytanate	HMDB0000801	ENSG00000078237	TIGAR	FALSE
6512	MR-IVW LD	12476_50_TIGAR_TIGAR	12476_50_TIGAR_TIGAR	GCST90200412	glutamate	1	-0.405283	0.27903	0.14637	DeCODE	Q9NQ88	Chen et al.	glutamate	HMDB0000148	ENSG00000078237	TIGAR	FALSE
6513	MR-IVW LD	12476_50_TIGAR_TIGAR	12476_50_TIGAR_TIGAR	GCST90200413	2'-deoxyuridine	1	0.383856	0.285515	0.178808	DeCODE	Q9NQ88	Chen et al.	2'-deoxyuridine	HMDB0000012	ENSG00000078237	TIGAR	FALSE
6514	MR-IVW LD	12476_50_TIGAR_TIGAR	12476_50_TIGAR_TIGAR	GCST90200415	serine	1	0.464602	0.279288	0.0962081	DeCODE	Q9NQ88	Chen et al.	serine	HMDB0000187	ENSG00000078237	TIGAR	FALSE
6515	MR-IVW LD	12476_50_TIGAR_TIGAR	12476_50_TIGAR_TIGAR	GCST90200417	urea	1	0.152393	0.279889	0.586114	DeCODE	Q9NQ88	Chen et al.	urea	HMDB0000294	ENSG00000078237	TIGAR	FALSE
6516	MR-IVW LD	12476_50_TIGAR_TIGAR	12476_50_TIGAR_TIGAR	GCST90200418	pyridoxal	1	-0.275523	0.283638	0.331355	DeCODE	Q9NQ88	Chen et al.	pyridoxal	HMDB0001545	ENSG00000078237	TIGAR	FALSE
6517	MR-IVW LD	12476_50_TIGAR_TIGAR	12476_50_TIGAR_TIGAR	GCST90200419	glutamine	1	0.109295	0.279637	0.69591	DeCODE	Q9NQ88	Chen et al.	glutamine	HMDB0000641	ENSG00000078237	TIGAR	FALSE
6518	MR-IVW LD	12476_50_TIGAR_TIGAR	12476_50_TIGAR_TIGAR	GCST90200422	serotonin	1	0.43898	0.293337	0.134523	DeCODE	Q9NQ88	Chen et al.	serotonin	HMDB0000259	ENSG00000078237	TIGAR	FALSE
6519	MR-IVW LD	12476_50_TIGAR_TIGAR	12476_50_TIGAR_TIGAR	GCST90200423	spermidine	1	0.44245	0.296315	0.135392	DeCODE	Q9NQ88	Chen et al.	spermidine	HMDB0001257	ENSG00000078237	TIGAR	FALSE
6520	MR-IVW LD	12476_50_TIGAR_TIGAR	12476_50_TIGAR_TIGAR	GCST90200427	tyrosine	1	0.0513234	0.279656	0.854387	DeCODE	Q9NQ88	Chen et al.	tyrosine	HMDB0000158	ENSG00000078237	TIGAR	FALSE
6521	MR-IVW LD	12476_50_TIGAR_TIGAR	12476_50_TIGAR_TIGAR	GCST90200429	cytidine	1	0.0927548	0.290279	0.749319	DeCODE	Q9NQ88	Chen et al.	cytidine	HMDB0000089	ENSG00000078237	TIGAR	FALSE
6522	MR-IVW LD	12476_50_TIGAR_TIGAR	12476_50_TIGAR_TIGAR	GCST90200430	pyruvate	1	-0.351892	0.279511	0.208046	DeCODE	Q9NQ88	Chen et al.	pyruvate	HMDB0000243	ENSG00000078237	TIGAR	FALSE
6523	MR-IVW LD	12476_50_TIGAR_TIGAR	12476_50_TIGAR_TIGAR	GCST90200431	alanine	1	-0.169515	0.27943	0.544087	DeCODE	Q9NQ88	Chen et al.	alanine	HMDB0000161	ENSG00000078237	TIGAR	FALSE
6524	MR-IVW LD	12476_50_TIGAR_TIGAR	12476_50_TIGAR_TIGAR	GCST90200432	threonine	1	0.303973	0.279755	0.277227	DeCODE	Q9NQ88	Chen et al.	threonine	HMDB0000167	ENSG00000078237	TIGAR	FALSE
6525	MR-IVW LD	12476_50_TIGAR_TIGAR	12476_50_TIGAR_TIGAR	GCST90200437	fructose	1	-0.0299732	0.281625	0.915242	DeCODE	Q9NQ88	Chen et al.	fructose	HMDB0000660	ENSG00000078237	TIGAR	FALSE
6526	MR-IVW LD	12476_50_TIGAR_TIGAR	12476_50_TIGAR_TIGAR	GCST90200438	alpha-ketobutyrate	1	0.0689845	0.280678	0.805854	DeCODE	Q9NQ88	Chen et al.	alpha-ketobutyrate	HMDB0000005	ENSG00000078237	TIGAR	FALSE
6527	MR-IVW LD	12476_50_TIGAR_TIGAR	12476_50_TIGAR_TIGAR	GCST90200439	cysteine	1	-0.0142379	0.280268	0.959484	DeCODE	Q9NQ88	Chen et al.	cysteine	HMDB0000574	ENSG00000078237	TIGAR	FALSE
6528	MR-IVW LD	12476_50_TIGAR_TIGAR	12476_50_TIGAR_TIGAR	GCST90200440	glucose	1	-0.221309	0.281857	0.432348	DeCODE	Q9NQ88	Chen et al.	glucose	HMDB0000122	ENSG00000078237	TIGAR	FALSE
6529	MR-IVW LD	12476_50_TIGAR_TIGAR	12476_50_TIGAR_TIGAR	GCST90200441	tryptophan	1	0.0367808	0.279945	0.89547	DeCODE	Q9NQ88	Chen et al.	tryptophan	HMDB0000929	ENSG00000078237	TIGAR	FALSE
6530	MR-IVW LD	12476_50_TIGAR_TIGAR	12476_50_TIGAR_TIGAR	GCST90200442	valine	1	-0.061484	0.27974	0.826035	DeCODE	Q9NQ88	Chen et al.	valine	HMDB0000883	ENSG00000078237	TIGAR	FALSE
6531	MR-IVW LD	12476_50_TIGAR_TIGAR	12476_50_TIGAR_TIGAR	GCST90200444	dihydroorotate	1	-0.174554	0.280621	0.533923	DeCODE	Q9NQ88	Chen et al.	dihydroorotate	HMDB03349	ENSG00000078237	TIGAR	FALSE
6532	MR-IVW LD	12476_50_TIGAR_TIGAR	12476_50_TIGAR_TIGAR	GCST90200447	maltose	1	0.0248568	0.318774	0.937847	DeCODE	Q9NQ88	Chen et al.	maltose	HMDB0000163	ENSG00000078237	TIGAR	FALSE
6533	MR-IVW LD	12476_50_TIGAR_TIGAR	12476_50_TIGAR_TIGAR	GCST90200452	asparagine	1	-0.0693885	0.279774	0.804122	DeCODE	Q9NQ88	Chen et al.	asparagine	HMDB0000168	ENSG00000078237	TIGAR	FALSE
6534	MR-IVW LD	12476_50_TIGAR_TIGAR	12476_50_TIGAR_TIGAR	GCST90200455	alpha-ketoglutarate	1	0.0883679	0.280335	0.752593	DeCODE	Q9NQ88	Chen et al.	alpha-ketoglutarate	HMDB0000208	ENSG00000078237	TIGAR	FALSE
6535	MR-IVW LD	12476_50_TIGAR_TIGAR	12476_50_TIGAR_TIGAR	GCST90200680	5-acetylamino-6-formylamino-3-methyluracil	1	-0.164471	0.291418	0.572495	DeCODE	Q9NQ88	Chen et al.	5-acetylamino-6-formylamino-3-methyluracil	HMDB0011105	ENSG00000078237	TIGAR	FALSE
6536	MR-IVW LD	12476_50_TIGAR_TIGAR	12476_50_TIGAR_TIGAR	GCST90200684	n-acetyl-aspartyl-glutamate (naag)	1	-0.191093	0.289405	0.509064	DeCODE	Q9NQ88	Chen et al.	n-acetyl-aspartyl-glutamate (naag)	HMDB0001067	ENSG00000078237	TIGAR	FALSE
6537	MR-IVW LD	12476_50_TIGAR_TIGAR	12476_50_TIGAR_TIGAR	GCST90200687	bilirubin (e,z or z,e)*	1	-0.0996383	0.279892	0.721849	DeCODE	Q9NQ88	Chen et al.	bilirubin (e,z or z,e)*	HMDB0000488	ENSG00000078237	TIGAR	FALSE
6538	MR-IVW LD	12476_50_TIGAR_TIGAR	12476_50_TIGAR_TIGAR	GCST90200691	n-delta-acetylornithine	1	-0.16009	0.279532	0.566844	DeCODE	Q9NQ88	Chen et al.	n-delta-acetylornithine	HMDB0003357	ENSG00000078237	TIGAR	FALSE
6539	MR-IVW LD	12476_50_TIGAR_TIGAR	12476_50_TIGAR_TIGAR	GCST90200704	bilirubin (z,z)	1	-0.0638674	0.279503	0.819255	DeCODE	Q9NQ88	Chen et al.	bilirubin (z,z)	HMDB0000054	ENSG00000078237	TIGAR	FALSE
6540	MR-IVW LD	12476_50_TIGAR_TIGAR	12476_50_TIGAR_TIGAR	GCST90200706	biliverdin	1	0.174603	0.27948	0.53214	DeCODE	Q9NQ88	Chen et al.	biliverdin	HMDB0001008	ENSG00000078237	TIGAR	FALSE
6541	MR-IVW LD	12476_50_TIGAR_TIGAR	12476_50_TIGAR_TIGAR	GCST90200707	glycine	1	0.286829	0.279469	0.304733	DeCODE	Q9NQ88	Chen et al.	glycine	HMDB0000123	ENSG00000078237	TIGAR	FALSE
6542	MR-IVW LD	12476_50_TIGAR_TIGAR	12476_50_TIGAR_TIGAR	M00053	glutamine	1	-0.403418	0.29584	0.172682	DeCODE	Q9NQ88	Shin et al.	glutamine	HMDB0000641	ENSG00000078237	TIGAR	FALSE
6543	MR-IVW LD	12476_50_TIGAR_TIGAR	12476_50_TIGAR_TIGAR	M00054	tryptophan	1	-0.625162	0.296129	0.0347628	DeCODE	Q9NQ88	Shin et al.	tryptophan	HMDB0000929	ENSG00000078237	TIGAR	FALSE
6544	MR-IVW LD	12476_50_TIGAR_TIGAR	12476_50_TIGAR_TIGAR	M00059	histidine	1	0.0987389	0.296217	0.738883	DeCODE	Q9NQ88	Shin et al.	histidine	HMDB0000177	ENSG00000078237	TIGAR	FALSE
6545	MR-IVW LD	12476_50_TIGAR_TIGAR	12476_50_TIGAR_TIGAR	M00063	cholesterol	1	0.174124	0.296011	0.556374	DeCODE	Q9NQ88	Shin et al.	cholesterol	HMDB0000067	ENSG00000078237	TIGAR	FALSE
6546	MR-IVW LD	12476_50_TIGAR_TIGAR	12476_50_TIGAR_TIGAR	M00064	phenylalanine	1	-0.3209	0.296215	0.27866	DeCODE	Q9NQ88	Shin et al.	phenylalanine	HMDB0000159	ENSG00000078237	TIGAR	FALSE
6547	MR-IVW LD	12476_50_TIGAR_TIGAR	12476_50_TIGAR_TIGAR	M00555	adenosine	1	-0.740736	0.296295	0.0124193	DeCODE	Q9NQ88	Shin et al.	adenosine	HMDB0000050	ENSG00000078237	TIGAR	FALSE
6548	MR-IVW LD	12476_50_TIGAR_TIGAR	12476_50_TIGAR_TIGAR	M00577	fructose	1	0.208459	0.296653	0.482241	DeCODE	Q9NQ88	Shin et al.	fructose	HMDB0000660	ENSG00000078237	TIGAR	FALSE
6549	MR-IVW LD	12476_50_TIGAR_TIGAR	12476_50_TIGAR_TIGAR	M00599	pyruvate	1	-0.511823	0.298564	0.0864763	DeCODE	Q9NQ88	Shin et al.	pyruvate	HMDB0000243	ENSG00000078237	TIGAR	FALSE
6550	MR-IVW LD	12476_50_TIGAR_TIGAR	12476_50_TIGAR_TIGAR	M00606	uridine	1	-0.261374	0.296223	0.377586	DeCODE	Q9NQ88	Shin et al.	uridine	HMDB0000296	ENSG00000078237	TIGAR	FALSE
6551	MR-IVW LD	12476_50_TIGAR_TIGAR	12476_50_TIGAR_TIGAR	M01105	linoleate (18:2n6)	1	-0.0618046	0.296662	0.834969	DeCODE	Q9NQ88	Shin et al.	linoleate (18:2n6)	HMDB0006270,HMDB0000673	ENSG00000078237	TIGAR	FALSE
6552	MR-IVW LD	12476_50_TIGAR_TIGAR	12476_50_TIGAR_TIGAR	M01110	arachidonate (20:4n6)	1	-0.177582	0.29597	0.548506	DeCODE	Q9NQ88	Shin et al.	arachidonate (20:4n6)	HMDB0001043	ENSG00000078237	TIGAR	FALSE
6553	MR-IVW LD	12476_50_TIGAR_TIGAR	12476_50_TIGAR_TIGAR	M01123	inosine	1	0.0961561	0.494517	0.845828	DeCODE	Q9NQ88	Shin et al.	inosine	HMDB0000195	ENSG00000078237	TIGAR	FALSE
6554	MR-IVW LD	12476_50_TIGAR_TIGAR	12476_50_TIGAR_TIGAR	M01284	threonine	1	0.154396	0.336864	0.646713	DeCODE	Q9NQ88	Shin et al.	threonine	HMDB0000167	ENSG00000078237	TIGAR	FALSE
6555	MR-IVW LD	12476_50_TIGAR_TIGAR	12476_50_TIGAR_TIGAR	M01299	tyrosine	1	-0.536668	0.296092	0.069909	DeCODE	Q9NQ88	Shin et al.	tyrosine	HMDB0000158	ENSG00000078237	TIGAR	FALSE
6556	MR-IVW LD	12476_50_TIGAR_TIGAR	12476_50_TIGAR_TIGAR	M01302	methionine	1	-0.465662	0.29633	0.116083	DeCODE	Q9NQ88	Shin et al.	methionine	HMDB0000696	ENSG00000078237	TIGAR	FALSE
6557	MR-IVW LD	12476_50_TIGAR_TIGAR	12476_50_TIGAR_TIGAR	M01336	palmitate (16:0)	1	-0.296259	0.296259	0.317311	DeCODE	Q9NQ88	Shin et al.	palmitate (16:0)	HMDB0000220	ENSG00000078237	TIGAR	FALSE
6558	MR-IVW LD	12476_50_TIGAR_TIGAR	12476_50_TIGAR_TIGAR	M01358	stearate (18:0)	1	-0.31362	0.296196	0.28968	DeCODE	Q9NQ88	Shin et al.	stearate (18:0)	HMDB0000827	ENSG00000078237	TIGAR	FALSE
6559	MR-IVW LD	12476_50_TIGAR_TIGAR	12476_50_TIGAR_TIGAR	M01493	ornithine	1	0.0619145	0.297189	0.834969	DeCODE	Q9NQ88	Shin et al.	ornithine	HMDB0000214	ENSG00000078237	TIGAR	FALSE
6560	MR-IVW LD	12476_50_TIGAR_TIGAR	12476_50_TIGAR_TIGAR	M01508	pantothenate	1	-0.15011	0.30022	0.617075	DeCODE	Q9NQ88	Shin et al.	pantothenate	HMDB0000210	ENSG00000078237	TIGAR	FALSE
6561	MR-IVW LD	12476_50_TIGAR_TIGAR	12476_50_TIGAR_TIGAR	M01564	citrate	1	0.0822323	0.296036	0.781183	DeCODE	Q9NQ88	Shin et al.	citrate	HMDB0000094	ENSG00000078237	TIGAR	FALSE
6562	MR-IVW LD	12476_50_TIGAR_TIGAR	12476_50_TIGAR_TIGAR	M01638	arginine	1	-0.196564	0.301398	0.514289	DeCODE	Q9NQ88	Shin et al.	arginine	HMDB0000517	ENSG00000078237	TIGAR	FALSE
6563	MR-IVW LD	12476_50_TIGAR_TIGAR	12476_50_TIGAR_TIGAR	M01640	ascorbate (vitamin c)	1	-1.0009	0.558878	0.0733079	DeCODE	Q9NQ88	Shin et al.	ascorbate (vitamin c)	HMDB0000044	ENSG00000078237	TIGAR	FALSE
6564	MR-IVW LD	12476_50_TIGAR_TIGAR	12476_50_TIGAR_TIGAR	M01649	valine	1	-0.12339	0.296135	0.676922	DeCODE	Q9NQ88	Shin et al.	valine	HMDB0000883	ENSG00000078237	TIGAR	FALSE
6565	MR-IVW LD	12476_50_TIGAR_TIGAR	12476_50_TIGAR_TIGAR	M01670	urea	1	-0.201518	0.296351	0.496504	DeCODE	Q9NQ88	Shin et al.	urea	HMDB0000294	ENSG00000078237	TIGAR	FALSE
6566	MR-IVW LD	12476_50_TIGAR_TIGAR	12476_50_TIGAR_TIGAR	M01712	cortisol	1	-0.28712	0.296381	0.33267	DeCODE	Q9NQ88	Shin et al.	cortisol	HMDB0000063	ENSG00000078237	TIGAR	FALSE
6567	MR-IVW LD	12476_50_TIGAR_TIGAR	12476_50_TIGAR_TIGAR	M01827	riboflavin (vitamin b2)	1	0.0908615	0.643602	0.887731	DeCODE	Q9NQ88	Shin et al.	riboflavin (vitamin b2)	HMDB0000244	ENSG00000078237	TIGAR	FALSE
6568	MR-IVW LD	12476_50_TIGAR_TIGAR	12476_50_TIGAR_TIGAR	M02132	citrulline	1	0.209516	0.296815	0.480261	DeCODE	Q9NQ88	Shin et al.	citrulline	HMDB0000904	ENSG00000078237	TIGAR	FALSE
6569	MR-IVW LD	12476_50_TIGAR_TIGAR	12476_50_TIGAR_TIGAR	M02137	biliverdin	1	-0.285571	0.321268	0.374063	DeCODE	Q9NQ88	Shin et al.	biliverdin	HMDB0001008	ENSG00000078237	TIGAR	FALSE
6570	MR-IVW LD	12476_50_TIGAR_TIGAR	12476_50_TIGAR_TIGAR	M02342	serotonin (5ht)	1	-0.122989	0.333828	0.712559	DeCODE	Q9NQ88	Shin et al.	serotonin (5ht)	HMDB0000259	ENSG00000078237	TIGAR	FALSE
6571	MR-IVW LD	12476_50_TIGAR_TIGAR	12476_50_TIGAR_TIGAR	M03147	xanthine	1	0.188837	0.314728	0.548506	DeCODE	Q9NQ88	Shin et al.	xanthine	HMDB0000292	ENSG00000078237	TIGAR	FALSE
6572	MR-IVW LD	12476_50_TIGAR_TIGAR	12476_50_TIGAR_TIGAR	M11438	phosphate	1	-0.0456155	0.296501	0.877731	DeCODE	Q9NQ88	Shin et al.	phosphate	HMDB0001429	ENSG00000078237	TIGAR	TRUE
6573	MR-IVW LD	12476_50_TIGAR_TIGAR	12476_50_TIGAR_TIGAR	M15122	glycerol	1	-0.0474046	0.296279	0.872881	DeCODE	Q9NQ88	Shin et al.	glycerol	HMDB0000131	ENSG00000078237	TIGAR	FALSE
6574	MR-IVW LD	12476_50_TIGAR_TIGAR	12476_50_TIGAR_TIGAR	M15488	acetylphosphate	1	-0.740736	0.296295	0.0124193	DeCODE	Q9NQ88	Shin et al.	acetylphosphate	HMDB0001494	ENSG00000078237	TIGAR	FALSE
6575	MR-IVW LD	12476_50_TIGAR_TIGAR	12476_50_TIGAR_TIGAR	M15506	choline	1	-0.042447	0.297129	0.886403	DeCODE	Q9NQ88	Shin et al.	choline	HMDB0000097	ENSG00000078237	TIGAR	FALSE
6576	MR-IVW LD	12476_50_TIGAR_TIGAR	12476_50_TIGAR_TIGAR	M15630	n-acetylornithine	1	0.0357761	0.300519	0.905238	DeCODE	Q9NQ88	Shin et al.	n-acetylornithine	HMDB0003357	ENSG00000078237	TIGAR	FALSE
6577	MR-IVW LD	12476_50_TIGAR_TIGAR	12476_50_TIGAR_TIGAR	M15677	3-methylhistidine	1	-0.137828	0.342482	0.687361	DeCODE	Q9NQ88	Shin et al.	3-methylhistidine	HMDB0000479	ENSG00000078237	TIGAR	FALSE
6578	MR-IVW LD	12476_50_TIGAR_TIGAR	12476_50_TIGAR_TIGAR	M15990	glycerophosphorylcholine (gpc)	1	0.0654347	0.308478	0.832012	DeCODE	Q9NQ88	Shin et al.	glycerophosphorylcholine (gpc)	HMDB0000086	ENSG00000078237	TIGAR	FALSE
6579	MR-IVW LD	12476_50_TIGAR_TIGAR	12476_50_TIGAR_TIGAR	M15996	aspartate	1	-0.180195	0.297713	0.545004	DeCODE	Q9NQ88	Shin et al.	aspartate	HMDB0000191	ENSG00000078237	TIGAR	FALSE
6580	MR-IVW LD	12476_50_TIGAR_TIGAR	12476_50_TIGAR_TIGAR	M18254	paraxanthine	1	-0.258312	0.302093	0.392511	DeCODE	Q9NQ88	Shin et al.	paraxanthine	HMDB0001860	ENSG00000078237	TIGAR	FALSE
6581	MR-IVW LD	12476_50_TIGAR_TIGAR	12476_50_TIGAR_TIGAR	M18467	eicosapentaenoate (epa; 20:5n3)	1	-0.213754	0.295967	0.470158	DeCODE	Q9NQ88	Shin et al.	eicosapentaenoate (epa; 20:5n3)	HMDB0001999	ENSG00000078237	TIGAR	FALSE
6582	MR-IVW LD	12476_50_TIGAR_TIGAR	12476_50_TIGAR_TIGAR	M18474	estrone 3-sulfate	1	0.325834	0.838849	0.697698	DeCODE	Q9NQ88	Shin et al.	estrone 3-sulfate	HMDB0001425	ENSG00000078237	TIGAR	FALSE
6583	MR-IVW LD	12476_50_TIGAR_TIGAR	12476_50_TIGAR_TIGAR	M18494	taurochenodeoxycholate	1	0.117268	0.346473	0.735015	DeCODE	Q9NQ88	Shin et al.	taurochenodeoxycholate	HMDB0000951	ENSG00000078237	TIGAR	FALSE
6584	MR-IVW LD	12476_50_TIGAR_TIGAR	12476_50_TIGAR_TIGAR	M19323	docosahexaenoate (dha; 22:6n3)	1	-0.400336	0.295901	0.176074	DeCODE	Q9NQ88	Shin et al.	docosahexaenoate (dha; 22:6n3)	HMDB0002183	ENSG00000078237	TIGAR	FALSE
6585	MR-IVW LD	12476_50_TIGAR_TIGAR	12476_50_TIGAR_TIGAR	M19934	myo-inositol	1	-0.627139	0.296149	0.034205	DeCODE	Q9NQ88	Shin et al.	myo-inositol	HMDB0000211	ENSG00000078237	TIGAR	FALSE
6586	MR-IVW LD	12476_50_TIGAR_TIGAR	12476_50_TIGAR_TIGAR	M20489	glucose	1	-0.296805	0.296805	0.317311	DeCODE	Q9NQ88	Shin et al.	glucose	HMDB0000122	ENSG00000078237	TIGAR	FALSE
6587	MR-IVW LD	12476_50_TIGAR_TIGAR	12476_50_TIGAR_TIGAR	M21044	2-hydroxybutyrate (ahb)	1	-0.242169	0.295984	0.413253	DeCODE	Q9NQ88	Shin et al.	2-hydroxybutyrate (ahb)	HMDB0000008	ENSG00000078237	TIGAR	FALSE
6588	MR-IVW LD	12476_50_TIGAR_TIGAR	12476_50_TIGAR_TIGAR	M22189	palmitoylcarnitine (c16)	1	-0.613703	0.298084	0.0395111	DeCODE	Q9NQ88	Shin et al.	palmitoylcarnitine (c16)	HMDB0000222	ENSG00000078237	TIGAR	FALSE
6589	MR-IVW LD	12476_50_TIGAR_TIGAR	12476_50_TIGAR_TIGAR	M22842	cholate	1	0.376442	0.33947	0.267469	DeCODE	Q9NQ88	Shin et al.	cholate	HMDB0000619	ENSG00000078237	TIGAR	FALSE
6590	MR-IVW LD	12476_50_TIGAR_TIGAR	12476_50_TIGAR_TIGAR	M27716	bilirubin (z,z)	1	-0.36077	0.317693	0.256127	DeCODE	Q9NQ88	Shin et al.	bilirubin (z,z)	HMDB0000054	ENSG00000078237	TIGAR	FALSE
6591	MR-IVW LD	12476_50_TIGAR_TIGAR	12476_50_TIGAR_TIGAR	M27718	creatine	1	0.15992	0.295851	0.588824	DeCODE	Q9NQ88	Shin et al.	creatine	HMDB0000064	ENSG00000078237	TIGAR	FALSE
6592	MR-IVW LD	12476_50_TIGAR_TIGAR	12476_50_TIGAR_TIGAR	M31453	cysteine	1	0.178923	0.298205	0.548506	DeCODE	Q9NQ88	Shin et al.	cysteine	HMDB0000574	ENSG00000078237	TIGAR	FALSE
6593	MR-IVW LD	12476_50_TIGAR_TIGAR	12476_50_TIGAR_TIGAR	M31454	cystine	1	0.533695	0.570501	0.349539	DeCODE	Q9NQ88	Shin et al.	cystine	HMDB0000192	ENSG00000078237	TIGAR	FALSE
6594	MR-IVW LD	12476_50_TIGAR_TIGAR	12476_50_TIGAR_TIGAR	M32198	acetylcarnitine (c2)	1	-0.331714	0.296174	0.262714	DeCODE	Q9NQ88	Shin et al.	acetylcarnitine (c2)	HMDB0000201	ENSG00000078237	TIGAR	FALSE
6595	MR-IVW LD	12476_50_TIGAR_TIGAR	12476_50_TIGAR_TIGAR	M32315	serine	1	-0.128842	0.296336	0.66372	DeCODE	Q9NQ88	Shin et al.	serine	HMDB0000187	ENSG00000078237	TIGAR	FALSE
6596	MR-IVW LD	12476_50_TIGAR_TIGAR	12476_50_TIGAR_TIGAR	M32319	trans-4-hydroxyproline	1	-0.360206	0.296169	0.223903	DeCODE	Q9NQ88	Shin et al.	trans-4-hydroxyproline	HMDB0000725	ENSG00000078237	TIGAR	FALSE
6597	MR-IVW LD	12476_50_TIGAR_TIGAR	12476_50_TIGAR_TIGAR	M32322	glutamate	1	-0.406136	0.296141	0.170241	DeCODE	Q9NQ88	Shin et al.	glutamate	HMDB0000148	ENSG00000078237	TIGAR	FALSE
6598	MR-IVW LD	12476_50_TIGAR_TIGAR	12476_50_TIGAR_TIGAR	M32338	glycine	1	0.2098	0.296189	0.478738	DeCODE	Q9NQ88	Shin et al.	glycine	HMDB0000123	ENSG00000078237	TIGAR	FALSE
6599	MR-IVW LD	12476_50_TIGAR_TIGAR	12476_50_TIGAR_TIGAR	M32339	alanine	1	-0.312886	0.296418	0.291171	DeCODE	Q9NQ88	Shin et al.	alanine	HMDB0000161	ENSG00000078237	TIGAR	FALSE
6600	MR-IVW LD	12476_50_TIGAR_TIGAR	12476_50_TIGAR_TIGAR	M32425	dehydroepiandrosterone sulfate (dhea-s)	1	-0.187513	0.296392	0.52696	DeCODE	Q9NQ88	Shin et al.	dehydroepiandrosterone sulfate (dhea-s)	HMDB0001032	ENSG00000078237	TIGAR	FALSE
6601	MR-IVW LD	12476_50_TIGAR_TIGAR	12476_50_TIGAR_TIGAR	M32458	oleamide	1	-0.10212	0.306361	0.738883	DeCODE	Q9NQ88	Shin et al.	oleamide	HMDB0002117	ENSG00000078237	TIGAR	FALSE
6602	MR-IVW LD	12476_50_TIGAR_TIGAR	12476_50_TIGAR_TIGAR	M32593	heme	1	1.02107	0.328937	0.00190816	DeCODE	Q9NQ88	Shin et al.	heme	HMDB0003178	ENSG00000078237	TIGAR	FALSE
6603	MR-IVW LD	12476_50_TIGAR_TIGAR	12476_50_TIGAR_TIGAR	M33453	alpha-ketoglutarate	1	-0.513206	0.335917	0.126568	DeCODE	Q9NQ88	Shin et al.	alpha-ketoglutarate	HMDB0000208	ENSG00000078237	TIGAR	FALSE
6604	MR-IVW LD	12476_50_TIGAR_TIGAR	12476_50_TIGAR_TIGAR	M34106	bilirubin (e,z or z,e)*	1	-0.565629	0.360589	0.116735	DeCODE	Q9NQ88	Shin et al.	bilirubin (e,z or z,e)*	HMDB0000488	ENSG00000078237	TIGAR	FALSE
6605	MR-IVW LD	12476_50_TIGAR_TIGAR	12476_50_TIGAR_TIGAR	M34283	asparagine	1	-0.560877	0.296935	0.0589067	DeCODE	Q9NQ88	Shin et al.	asparagine	HMDB0000168	ENSG00000078237	TIGAR	FALSE
6606	MR-IVW LD	12476_50_TIGAR_TIGAR	12476_50_TIGAR_TIGAR	bioa_001	alanine	1	-0.0327541	0.0864225	0.704688	DeCODE	Q9NQ88	Lotta et al.	alanine	HMDB0000161	ENSG00000078237	TIGAR	FALSE
6607	MR-IVW LD	12476_50_TIGAR_TIGAR	12476_50_TIGAR_TIGAR	bioa_002	arginine	1	0.112321	0.144931	0.43834	DeCODE	Q9NQ88	Lotta et al.	arginine	HMDB0000517	ENSG00000078237	TIGAR	FALSE
6608	MR-IVW LD	12476_50_TIGAR_TIGAR	12476_50_TIGAR_TIGAR	bioa_003	asparagine	1	-0.111528	0.144466	0.440114	DeCODE	Q9NQ88	Lotta et al.	asparagine	HMDB0000168	ENSG00000078237	TIGAR	FALSE
6609	MR-IVW LD	12476_50_TIGAR_TIGAR	12476_50_TIGAR_TIGAR	bioa_004	aspartate	1	-0.162621	0.144809	0.261437	DeCODE	Q9NQ88	Lotta et al.	aspartate	HMDB0000191	ENSG00000078237	TIGAR	FALSE
6610	MR-IVW LD	12476_50_TIGAR_TIGAR	12476_50_TIGAR_TIGAR	bioa_005	citrulline	1	0.0595032	0.144425	0.680339	DeCODE	Q9NQ88	Lotta et al.	citrulline	HMDB0000904	ENSG00000078237	TIGAR	FALSE
6611	MR-IVW LD	12476_50_TIGAR_TIGAR	12476_50_TIGAR_TIGAR	bioa_006	glutamine	1	0.0649528	0.0867194	0.453857	DeCODE	Q9NQ88	Lotta et al.	glutamine	HMDB0000641	ENSG00000078237	TIGAR	FALSE
6612	MR-IVW LD	12476_50_TIGAR_TIGAR	12476_50_TIGAR_TIGAR	bioa_007	glutamate	1	-0.414632	0.14432	0.00406594	DeCODE	Q9NQ88	Lotta et al.	glutamate	HMDB0000148	ENSG00000078237	TIGAR	FALSE
6613	MR-IVW LD	12476_50_TIGAR_TIGAR	12476_50_TIGAR_TIGAR	bioa_008	glycine	1	0.0841593	0.0898178	0.348759	DeCODE	Q9NQ88	Lotta et al.	glycine	HMDB0000123	ENSG00000078237	TIGAR	FALSE
6614	MR-IVW LD	12476_50_TIGAR_TIGAR	12476_50_TIGAR_TIGAR	bioa_009	histidine	1	0.155946	0.0893675	0.0809849	DeCODE	Q9NQ88	Lotta et al.	histidine	HMDB0000177	ENSG00000078237	TIGAR	FALSE
6615	MR-IVW LD	12476_50_TIGAR_TIGAR	12476_50_TIGAR_TIGAR	bioa_013	methionine	1	-0.023098	0.144363	0.872881	DeCODE	Q9NQ88	Lotta et al.	methionine	HMDB0000696	ENSG00000078237	TIGAR	FALSE
6616	MR-IVW LD	12476_50_TIGAR_TIGAR	12476_50_TIGAR_TIGAR	bioa_014	ornithine	1	-0.137102	0.14447	0.342621	DeCODE	Q9NQ88	Lotta et al.	ornithine	HMDB0000214	ENSG00000078237	TIGAR	FALSE
6617	MR-IVW LD	12476_50_TIGAR_TIGAR	12476_50_TIGAR_TIGAR	bioa_015	phenylethylamine	1	-0.486209	0.274385	0.0763946	DeCODE	Q9NQ88	Lotta et al.	phenylethylamine	HMDB0012275	ENSG00000078237	TIGAR	FALSE
6618	MR-IVW LD	12476_50_TIGAR_TIGAR	12476_50_TIGAR_TIGAR	bioa_016	phenylalanine	1	0.0476002	0.0875004	0.586441	DeCODE	Q9NQ88	Lotta et al.	phenylalanine	HMDB0000159	ENSG00000078237	TIGAR	FALSE
6619	MR-IVW LD	12476_50_TIGAR_TIGAR	12476_50_TIGAR_TIGAR	bioa_018	serine	1	0.0593444	0.14439	0.681073	DeCODE	Q9NQ88	Lotta et al.	serine	HMDB0000187	ENSG00000078237	TIGAR	FALSE
6620	MR-IVW LD	12476_50_TIGAR_TIGAR	12476_50_TIGAR_TIGAR	bioa_019	threonine	1	0.301528	0.148463	0.042255	DeCODE	Q9NQ88	Lotta et al.	threonine	HMDB0000167	ENSG00000078237	TIGAR	FALSE
6621	MR-IVW LD	12476_50_TIGAR_TIGAR	12476_50_TIGAR_TIGAR	bioa_020	tryptophan	1	-0.236573	0.14434	0.101213	DeCODE	Q9NQ88	Lotta et al.	tryptophan	HMDB0000929	ENSG00000078237	TIGAR	FALSE
6622	MR-IVW LD	12476_50_TIGAR_TIGAR	12476_50_TIGAR_TIGAR	bioa_021	tyrosine	1	-0.143986	0.0863742	0.0955144	DeCODE	Q9NQ88	Lotta et al.	tyrosine	HMDB0000158	ENSG00000078237	TIGAR	FALSE
6623	MR-IVW LD	12476_50_TIGAR_TIGAR	12476_50_TIGAR_TIGAR	bioa_022	valine	1	-0.190025	0.0868088	0.0285968	DeCODE	Q9NQ88	Lotta et al.	valine	HMDB0000883	ENSG00000078237	TIGAR	FALSE
6624	MR-IVW LD	12476_50_TIGAR_TIGAR	12476_50_TIGAR_TIGAR	bioa_023	n-acetylornithine	1	0.0594531	0.145007	0.681806	DeCODE	Q9NQ88	Lotta et al.	n-acetylornithine	HMDB0003357	ENSG00000078237	TIGAR	FALSE
6625	MR-IVW LD	12476_50_TIGAR_TIGAR	12476_50_TIGAR_TIGAR	bioa_030	trans-hydroxyproline	1	-0.242511	0.144524	0.0933471	DeCODE	Q9NQ88	Lotta et al.	trans-hydroxyproline	HMDB0000725	ENSG00000078237	TIGAR	FALSE
6626	MR-IVW LD	12476_50_TIGAR_TIGAR	12476_50_TIGAR_TIGAR	bioa_031	sarcosine	1	-0.0196362	0.167831	0.90686	DeCODE	Q9NQ88	Lotta et al.	sarcosine	HMDB0000271	ENSG00000078237	TIGAR	FALSE
6627	MR-IVW LD	12476_50_TIGAR_TIGAR	12476_50_TIGAR_TIGAR	bioa_032	serotonin	1	-0.268496	0.184787	0.146224	DeCODE	Q9NQ88	Lotta et al.	serotonin	HMDB0000259	ENSG00000078237	TIGAR	FALSE
6628	MR-IVW LD	12476_50_TIGAR_TIGAR	12476_50_TIGAR_TIGAR	bioa_033	spermidine	1	0.035386	0.196589	0.857153	DeCODE	Q9NQ88	Lotta et al.	spermidine	HMDB0001257	ENSG00000078237	TIGAR	FALSE
6629	MR-IVW LD	12476_50_TIGAR_TIGAR	12476_50_TIGAR_TIGAR	bior_002	acetylcarnitine (c2)	1	-0.287073	0.144258	0.0465909	DeCODE	Q9NQ88	Lotta et al.	acetylcarnitine (c2)	HMDB0000201	ENSG00000078237	TIGAR	FALSE
6630	MR-IVW LD	12476_50_TIGAR_TIGAR	12476_50_TIGAR_TIGAR	bior_031	hexadecanoylcarnitine	1	-0.136246	0.144482	0.345681	DeCODE	Q9NQ88	Lotta et al.	hexadecanoylcarnitine	HMDB0000222	ENSG00000078237	TIGAR	FALSE
6631	MR-IVW LD	12476_50_TIGAR_TIGAR	12476_50_TIGAR_TIGAR	met-d-Acetate	acetate	1	0.0229572	0.0748977	0.759213	DeCODE	Q9NQ88	Borges et al.	acetate	HMDB0000042	ENSG00000078237	TIGAR	FALSE
6632	MR-IVW LD	12476_50_TIGAR_TIGAR	12476_50_TIGAR_TIGAR	met-d-Acetoacetate	acetoacetate	1	0.108938	0.0748876	0.145755	DeCODE	Q9NQ88	Borges et al.	acetoacetate	HMDB0000060	ENSG00000078237	TIGAR	FALSE
6633	MR-IVW LD	12476_50_TIGAR_TIGAR	12476_50_TIGAR_TIGAR	met-d-Ala	alanine	1	0.00163819	0.0748886	0.982548	DeCODE	Q9NQ88	Borges et al.	alanine	HMDB0000161	ENSG00000078237	TIGAR	FALSE
6634	MR-IVW LD	12476_50_TIGAR_TIGAR	12476_50_TIGAR_TIGAR	met-d-Citrate	citrate	1	-0.0790639	0.0748915	0.291099	DeCODE	Q9NQ88	Borges et al.	citrate	HMDB0000094	ENSG00000078237	TIGAR	FALSE
6635	MR-IVW LD	12476_50_TIGAR_TIGAR	12476_50_TIGAR_TIGAR	met-d-Gln	glutamine	1	0.0520927	0.0749941	0.487291	DeCODE	Q9NQ88	Borges et al.	glutamine	HMDB0000641	ENSG00000078237	TIGAR	FALSE
6636	MR-IVW LD	12476_50_TIGAR_TIGAR	12476_50_TIGAR_TIGAR	met-d-Glucose	glucose	1	0.089664	0.0749556	0.231607	DeCODE	Q9NQ88	Borges et al.	glucose	HMDB0000122	ENSG00000078237	TIGAR	FALSE
6637	MR-IVW LD	12476_50_TIGAR_TIGAR	12476_50_TIGAR_TIGAR	met-d-Gly	glycine	1	0.119629	0.074921	0.110325	DeCODE	Q9NQ88	Borges et al.	glycine	HMDB0000123	ENSG00000078237	TIGAR	FALSE
6638	MR-IVW LD	12476_50_TIGAR_TIGAR	12476_50_TIGAR_TIGAR	met-d-His	histidine	1	-0.0315155	0.0749468	0.674117	DeCODE	Q9NQ88	Borges et al.	histidine	HMDB0000177	ENSG00000078237	TIGAR	FALSE
6639	MR-IVW LD	12476_50_TIGAR_TIGAR	12476_50_TIGAR_TIGAR	met-d-LA	linoleate (18:2n6)	1	0.154701	0.0749116	0.0389119	DeCODE	Q9NQ88	Borges et al.	linoleate (18:2n6)	HMDB0006270,HMDB0000673	ENSG00000078237	TIGAR	FALSE
6640	MR-IVW LD	12476_50_TIGAR_TIGAR	12476_50_TIGAR_TIGAR	met-d-Phe	phenylalanine	1	0.116625	0.0749037	0.119472	DeCODE	Q9NQ88	Borges et al.	phenylalanine	HMDB0000159	ENSG00000078237	TIGAR	FALSE
6641	MR-IVW LD	12476_50_TIGAR_TIGAR	12476_50_TIGAR_TIGAR	met-d-Pyruvate	pyruvate	1	-0.0402717	0.0749948	0.591272	DeCODE	Q9NQ88	Borges et al.	pyruvate	HMDB0000243	ENSG00000078237	TIGAR	FALSE
6642	MR-IVW LD	12476_50_TIGAR_TIGAR	12476_50_TIGAR_TIGAR	met-d-Tyr	tyrosine	1	0.121397	0.0749408	0.105254	DeCODE	Q9NQ88	Borges et al.	tyrosine	HMDB0000158	ENSG00000078237	TIGAR	FALSE
6643	MR-IVW LD	12476_50_TIGAR_TIGAR	12476_50_TIGAR_TIGAR	met-d-Val	valine	1	0.146612	0.0748958	0.050284	DeCODE	Q9NQ88	Borges et al.	valine	HMDB0000883	ENSG00000078237	TIGAR	FALSE
6644	MR-IVW LD	12507_16_ITPKC_IP3KC	12507_16_ITPKC_IP3KC	GCST90199627	n-alpha-acetylornithine	2	-0.0132355	0.22254	0.952574	DeCODE	Q96DU7	Chen et al.	n-alpha-acetylornithine	HMDB0003357	ENSG00000086544	ITPKC	FALSE
6645	MR-IVW LD	12507_16_ITPKC_IP3KC	12507_16_ITPKC_IP3KC	GCST90199628	3-methylhistidine	2	-0.139606	0.183019	0.445585	DeCODE	Q96DU7	Chen et al.	3-methylhistidine	HMDB0000479	ENSG00000086544	ITPKC	FALSE
6646	MR-IVW LD	12507_16_ITPKC_IP3KC	12507_16_ITPKC_IP3KC	GCST90199629	glycerophosphorylcholine (gpc)	2	0.125691	0.183874	0.494245	DeCODE	Q96DU7	Chen et al.	glycerophosphorylcholine (gpc)	HMDB0000086	ENSG00000086544	ITPKC	FALSE
6647	MR-IVW LD	12507_16_ITPKC_IP3KC	12507_16_ITPKC_IP3KC	GCST90199637	n-acetylglutamate	2	-0.172207	0.188641	0.361305	DeCODE	Q96DU7	Chen et al.	n-acetylglutamate	HMDB0001138	ENSG00000086544	ITPKC	FALSE
6648	MR-IVW LD	12507_16_ITPKC_IP3KC	12507_16_ITPKC_IP3KC	GCST90199651	docosahexaenoate (dha; 22:6n3)	2	0.157352	0.18312	0.390183	DeCODE	Q96DU7	Chen et al.	docosahexaenoate (dha; 22:6n3)	HMDB0002183	ENSG00000086544	ITPKC	FALSE
6649	MR-IVW LD	12507_16_ITPKC_IP3KC	12507_16_ITPKC_IP3KC	GCST90199652	1-stearoyl-2-oleoyl-gps (18:0/18:1)	2	0.216545	0.185651	0.243448	DeCODE	Q96DU7	Chen et al.	1-stearoyl-2-oleoyl-gps (18:0/18:1)	HMDB0010163	ENSG00000086544	ITPKC	FALSE
6650	MR-IVW LD	12507_16_ITPKC_IP3KC	12507_16_ITPKC_IP3KC	GCST90199654	paraxanthine	2	-0.114733	0.188186	0.542076	DeCODE	Q96DU7	Chen et al.	paraxanthine	HMDB0001860	ENSG00000086544	ITPKC	FALSE
6651	MR-IVW LD	12507_16_ITPKC_IP3KC	12507_16_ITPKC_IP3KC	GCST90199665	n-acetylaspartate (naa)	2	0.0599786	0.184599	0.745246	DeCODE	Q96DU7	Chen et al.	n-acetylaspartate (naa)	HMDB0000812	ENSG00000086544	ITPKC	FALSE
6652	MR-IVW LD	12507_16_ITPKC_IP3KC	12507_16_ITPKC_IP3KC	GCST90199666	palmitoylcarnitine (c16)	2	0.0328563	0.183381	0.857805	DeCODE	Q96DU7	Chen et al.	palmitoylcarnitine (c16)	HMDB0000222	ENSG00000086544	ITPKC	FALSE
6653	MR-IVW LD	12507_16_ITPKC_IP3KC	12507_16_ITPKC_IP3KC	GCST90199669	acetylcarnitine (c2)	2	0.126496	0.183311	0.490153	DeCODE	Q96DU7	Chen et al.	acetylcarnitine (c2)	HMDB0000201	ENSG00000086544	ITPKC	FALSE
6654	MR-IVW LD	12507_16_ITPKC_IP3KC	12507_16_ITPKC_IP3KC	GCST90199673	dehydroepiandrosterone sulfate (dhea-s)	2	-0.173218	0.183695	0.345698	DeCODE	Q96DU7	Chen et al.	dehydroepiandrosterone sulfate (dhea-s)	HMDB0001032	ENSG00000086544	ITPKC	FALSE
6655	MR-IVW LD	12507_16_ITPKC_IP3KC	12507_16_ITPKC_IP3KC	GCST90199691	1-methylhistidine	2	-0.0159385	0.183716	0.930865	DeCODE	Q96DU7	Chen et al.	1-methylhistidine	HMDB0000001	ENSG00000086544	ITPKC	FALSE
6656	MR-IVW LD	12507_16_ITPKC_IP3KC	12507_16_ITPKC_IP3KC	GCST90199845	sphinganine-1-phosphate	2	0.294649	0.184834	0.110907	DeCODE	Q96DU7	Chen et al.	sphinganine-1-phosphate	HMDB0001383	ENSG00000086544	ITPKC	FALSE
6657	MR-IVW LD	12507_16_ITPKC_IP3KC	12507_16_ITPKC_IP3KC	GCST90199896	sulfate*	2	0.143609	0.183672	0.434287	DeCODE	Q96DU7	Chen et al.	sulfate*	HMDB01448	ENSG00000086544	ITPKC	FALSE
6658	MR-IVW LD	12507_16_ITPKC_IP3KC	12507_16_ITPKC_IP3KC	GCST90199972	sphingomyelin (d18:1/24:1, d18:2/24:0)*	2	0.0775966	0.183253	0.671974	DeCODE	Q96DU7	Chen et al.	sphingomyelin (d18:1/24:1, d18:2/24:0)*	HMDB0012107	ENSG00000086544	ITPKC	FALSE
6659	MR-IVW LD	12507_16_ITPKC_IP3KC	12507_16_ITPKC_IP3KC	GCST90200001	sphingomyelin (d18:1/20:0, d16:1/22:0)*	2	-0.0715123	0.183376	0.696554	DeCODE	Q96DU7	Chen et al.	sphingomyelin (d18:1/20:0, d16:1/22:0)*	HMDB0012102	ENSG00000086544	ITPKC	FALSE
6660	MR-IVW LD	12507_16_ITPKC_IP3KC	12507_16_ITPKC_IP3KC	GCST90200049	myristoyl dihydrosphingomyelin (d18:0/14:0)*	2	-0.0884574	0.183408	0.629593	DeCODE	Q96DU7	Chen et al.	myristoyl dihydrosphingomyelin (d18:0/14:0)*	HMDB0012085	ENSG00000086544	ITPKC	FALSE
6661	MR-IVW LD	12507_16_ITPKC_IP3KC	12507_16_ITPKC_IP3KC	GCST90200056	sphingomyelin (d18:0/18:0, d19:0/17:0)*	2	-0.172745	0.183171	0.345641	DeCODE	Q96DU7	Chen et al.	sphingomyelin (d18:0/18:0, d19:0/17:0)*	HMDB0012087	ENSG00000086544	ITPKC	FALSE
6662	MR-IVW LD	12507_16_ITPKC_IP3KC	12507_16_ITPKC_IP3KC	GCST90200279	pantothenate	2	-0.263602	0.184069	0.15212	DeCODE	Q96DU7	Chen et al.	pantothenate	HMDB0000210	ENSG00000086544	ITPKC	FALSE
6663	MR-IVW LD	12507_16_ITPKC_IP3KC	12507_16_ITPKC_IP3KC	GCST90200281	phosphoethanolamine	2	0.194895	0.183415	0.287967	DeCODE	Q96DU7	Chen et al.	phosphoethanolamine	HMDB0000224	ENSG00000086544	ITPKC	FALSE
6664	MR-IVW LD	12507_16_ITPKC_IP3KC	12507_16_ITPKC_IP3KC	GCST90200283	3-ureidopropionate	2	0.271438	0.191847	0.157107	DeCODE	Q96DU7	Chen et al.	3-ureidopropionate	HMDB0000026	ENSG00000086544	ITPKC	FALSE
6665	MR-IVW LD	12507_16_ITPKC_IP3KC	12507_16_ITPKC_IP3KC	GCST90200291	sarcosine	2	-0.0371543	0.183745	0.839755	DeCODE	Q96DU7	Chen et al.	sarcosine	HMDB0000271	ENSG00000086544	ITPKC	FALSE
6666	MR-IVW LD	12507_16_ITPKC_IP3KC	12507_16_ITPKC_IP3KC	GCST90200292	trans-4-hydroxyproline	2	0.0960234	0.183424	0.600624	DeCODE	Q96DU7	Chen et al.	trans-4-hydroxyproline	HMDB0000725	ENSG00000086544	ITPKC	FALSE
6667	MR-IVW LD	12507_16_ITPKC_IP3KC	12507_16_ITPKC_IP3KC	GCST90200293	thyroxine	2	0.132741	0.183317	0.469001	DeCODE	Q96DU7	Chen et al.	thyroxine	HMDB0000248	ENSG00000086544	ITPKC	FALSE
6668	MR-IVW LD	12507_16_ITPKC_IP3KC	12507_16_ITPKC_IP3KC	GCST90200296	methyl indole-3-acetate	2	0.0603761	0.198699	0.761237	DeCODE	Q96DU7	Chen et al.	methyl indole-3-acetate	HMDB0029738	ENSG00000086544	ITPKC	FALSE
6669	MR-IVW LD	12507_16_ITPKC_IP3KC	12507_16_ITPKC_IP3KC	GCST90200304	citrate	2	-0.0745936	0.183338	0.684108	DeCODE	Q96DU7	Chen et al.	citrate	HMDB0000094	ENSG00000086544	ITPKC	FALSE
6670	MR-IVW LD	12507_16_ITPKC_IP3KC	12507_16_ITPKC_IP3KC	GCST90200306	butyrate/isobutyrate (4:0)	2	-0.386298	0.186215	0.0380353	DeCODE	Q96DU7	Chen et al.	butyrate/isobutyrate (4:0)	HMDB0000039	ENSG00000086544	ITPKC	FALSE
6671	MR-IVW LD	12507_16_ITPKC_IP3KC	12507_16_ITPKC_IP3KC	GCST90200314	n-acetylneuraminate	2	0.227172	0.184004	0.216979	DeCODE	Q96DU7	Chen et al.	n-acetylneuraminate	HMDB0000230	ENSG00000086544	ITPKC	FALSE
6672	MR-IVW LD	12507_16_ITPKC_IP3KC	12507_16_ITPKC_IP3KC	GCST90200318	acetoacetate	2	0.0916353	0.200835	0.648195	DeCODE	Q96DU7	Chen et al.	acetoacetate	HMDB0000060	ENSG00000086544	ITPKC	FALSE
6673	MR-IVW LD	12507_16_ITPKC_IP3KC	12507_16_ITPKC_IP3KC	GCST90200319	cys-gly, oxidized	2	-0.024831	0.183381	0.89229	DeCODE	Q96DU7	Chen et al.	cys-gly, oxidized	HMDB0000078	ENSG00000086544	ITPKC	FALSE
6674	MR-IVW LD	12507_16_ITPKC_IP3KC	12507_16_ITPKC_IP3KC	GCST90200321	cholate	2	-0.147326	0.187566	0.432182	DeCODE	Q96DU7	Chen et al.	cholate	HMDB0000619	ENSG00000086544	ITPKC	FALSE
6675	MR-IVW LD	12507_16_ITPKC_IP3KC	12507_16_ITPKC_IP3KC	GCST90200323	creatine	2	-0.148452	0.183059	0.417392	DeCODE	Q96DU7	Chen et al.	creatine	HMDB0000064	ENSG00000086544	ITPKC	FALSE
6676	MR-IVW LD	12507_16_ITPKC_IP3KC	12507_16_ITPKC_IP3KC	GCST90200325	glycerol	2	0.281289	0.183044	0.12436	DeCODE	Q96DU7	Chen et al.	glycerol	HMDB0000131	ENSG00000086544	ITPKC	FALSE
6677	MR-IVW LD	12507_16_ITPKC_IP3KC	12507_16_ITPKC_IP3KC	GCST90200327	choline	2	-0.137845	0.183318	0.452084	DeCODE	Q96DU7	Chen et al.	choline	HMDB0000097	ENSG00000086544	ITPKC	FALSE
6678	MR-IVW LD	12507_16_ITPKC_IP3KC	12507_16_ITPKC_IP3KC	GCST90200335	stearoyl sphingomyelin (d18:1/18:0)	2	0.100335	0.183352	0.584222	DeCODE	Q96DU7	Chen et al.	stearoyl sphingomyelin (d18:1/18:0)	HMDB0001348	ENSG00000086544	ITPKC	FALSE
6679	MR-IVW LD	12507_16_ITPKC_IP3KC	12507_16_ITPKC_IP3KC	GCST90200336	n-palmitoyl-sphingosine (d18:1/16:0)	2	-0.0295462	0.183254	0.871912	DeCODE	Q96DU7	Chen et al.	n-palmitoyl-sphingosine (d18:1/16:0)	HMDB0004949	ENSG00000086544	ITPKC	FALSE
6680	MR-IVW LD	12507_16_ITPKC_IP3KC	12507_16_ITPKC_IP3KC	GCST90200337	taurochenodeoxycholate	2	-0.194194	0.185736	0.295775	DeCODE	Q96DU7	Chen et al.	taurochenodeoxycholate	HMDB0000951	ENSG00000086544	ITPKC	FALSE
6681	MR-IVW LD	12507_16_ITPKC_IP3KC	12507_16_ITPKC_IP3KC	GCST90200341	n-stearoyl-sphingosine (d18:1/18:0)*	2	0.149887	0.183391	0.413751	DeCODE	Q96DU7	Chen et al.	n-stearoyl-sphingosine (d18:1/18:0)*	HMDB0004950	ENSG00000086544	ITPKC	FALSE
6682	MR-IVW LD	12507_16_ITPKC_IP3KC	12507_16_ITPKC_IP3KC	GCST90200345	s-adenosylhomocysteine (sah)	2	-0.0168308	0.212618	0.936905	DeCODE	Q96DU7	Chen et al.	s-adenosylhomocysteine (sah)	HMDB00939	ENSG00000086544	ITPKC	FALSE
6683	MR-IVW LD	12507_16_ITPKC_IP3KC	12507_16_ITPKC_IP3KC	GCST90200348	quinolinate	2	-0.181467	0.183964	0.323925	DeCODE	Q96DU7	Chen et al.	quinolinate	HMDB0000232	ENSG00000086544	ITPKC	FALSE
6684	MR-IVW LD	12507_16_ITPKC_IP3KC	12507_16_ITPKC_IP3KC	GCST90200349	eicosapentaenoate (epa; 20:5n3)	2	0.147328	0.183373	0.421725	DeCODE	Q96DU7	Chen et al.	eicosapentaenoate (epa; 20:5n3)	HMDB0001999	ENSG00000086544	ITPKC	FALSE
6685	MR-IVW LD	12507_16_ITPKC_IP3KC	12507_16_ITPKC_IP3KC	GCST90200351	n-acetylputrescine	2	-0.279458	0.183517	0.127812	DeCODE	Q96DU7	Chen et al.	n-acetylputrescine	HMDB0002064	ENSG00000086544	ITPKC	FALSE
6686	MR-IVW LD	12507_16_ITPKC_IP3KC	12507_16_ITPKC_IP3KC	GCST90200354	linoleate (18:2n6)	2	0.173087	0.183337	0.345123	DeCODE	Q96DU7	Chen et al.	linoleate (18:2n6)	HMDB0006270,HMDB0000673	ENSG00000086544	ITPKC	FALSE
6687	MR-IVW LD	12507_16_ITPKC_IP3KC	12507_16_ITPKC_IP3KC	GCST90200355	adenosine 5'-diphosphate (adp)	2	0.307605	0.245472	0.210164	DeCODE	Q96DU7	Chen et al.	adenosine 5'-diphosphate (adp)	HMDB0001341	ENSG00000086544	ITPKC	TRUE
6688	MR-IVW LD	12507_16_ITPKC_IP3KC	12507_16_ITPKC_IP3KC	GCST90200356	adenosine 5'-monophosphate (amp)	2	0.29887	0.183792	0.103922	DeCODE	Q96DU7	Chen et al.	adenosine 5'-monophosphate (amp)	HMDB0000045	ENSG00000086544	ITPKC	FALSE
6689	MR-IVW LD	12507_16_ITPKC_IP3KC	12507_16_ITPKC_IP3KC	GCST90200358	arachidonate (20:4n6)	2	0.307773	0.183193	0.0929489	DeCODE	Q96DU7	Chen et al.	arachidonate (20:4n6)	HMDB0001043	ENSG00000086544	ITPKC	FALSE
6690	MR-IVW LD	12507_16_ITPKC_IP3KC	12507_16_ITPKC_IP3KC	GCST90200359	5-methylthioadenosine (mta)	2	-0.123819	0.183897	0.500751	DeCODE	Q96DU7	Chen et al.	5-methylthioadenosine (mta)	HMDB0001173	ENSG00000086544	ITPKC	FALSE
6691	MR-IVW LD	12507_16_ITPKC_IP3KC	12507_16_ITPKC_IP3KC	GCST90200361	beta-alanine	2	-0.174452	0.184978	0.345631	DeCODE	Q96DU7	Chen et al.	beta-alanine	HMDB0000056	ENSG00000086544	ITPKC	FALSE
6692	MR-IVW LD	12507_16_ITPKC_IP3KC	12507_16_ITPKC_IP3KC	GCST90200362	succinate	2	-0.0679394	0.186962	0.716316	DeCODE	Q96DU7	Chen et al.	succinate	HMDB0000254	ENSG00000086544	ITPKC	FALSE
6693	MR-IVW LD	12507_16_ITPKC_IP3KC	12507_16_ITPKC_IP3KC	GCST90200363	choline phosphate	2	0.0503167	0.18351	0.783938	DeCODE	Q96DU7	Chen et al.	choline phosphate	HMDB0001565	ENSG00000086544	ITPKC	FALSE
6694	MR-IVW LD	12507_16_ITPKC_IP3KC	12507_16_ITPKC_IP3KC	GCST90200364	cysteinylglycine	2	-0.129009	0.183851	0.482866	DeCODE	Q96DU7	Chen et al.	cysteinylglycine	HMDB0000078	ENSG00000086544	ITPKC	FALSE
6695	MR-IVW LD	12507_16_ITPKC_IP3KC	12507_16_ITPKC_IP3KC	GCST90200365	phenylpyruvate	2	-0.136676	0.183552	0.456504	DeCODE	Q96DU7	Chen et al.	phenylpyruvate	HMDB0000205	ENSG00000086544	ITPKC	FALSE
6696	MR-IVW LD	12507_16_ITPKC_IP3KC	12507_16_ITPKC_IP3KC	GCST90200368	cholesterol	2	-0.130981	0.18335	0.474996	DeCODE	Q96DU7	Chen et al.	cholesterol	HMDB0000067	ENSG00000086544	ITPKC	FALSE
6697	MR-IVW LD	12507_16_ITPKC_IP3KC	12507_16_ITPKC_IP3KC	GCST90200369	2-hydroxyphenylacetate	2	0.105814	0.191584	0.580735	DeCODE	Q96DU7	Chen et al.	2-hydroxyphenylacetate	HMDB0000669	ENSG00000086544	ITPKC	FALSE
6698	MR-IVW LD	12507_16_ITPKC_IP3KC	12507_16_ITPKC_IP3KC	GCST90200370	aspartate	2	0.0185426	0.183421	0.919476	DeCODE	Q96DU7	Chen et al.	aspartate	HMDB0000191	ENSG00000086544	ITPKC	FALSE
6699	MR-IVW LD	12507_16_ITPKC_IP3KC	12507_16_ITPKC_IP3KC	GCST90200372	arginine	2	-0.101583	0.183596	0.580061	DeCODE	Q96DU7	Chen et al.	arginine	HMDB0000517	ENSG00000086544	ITPKC	FALSE
6700	MR-IVW LD	12507_16_ITPKC_IP3KC	12507_16_ITPKC_IP3KC	GCST90200374	sphinganine	2	0.0249335	0.193321	0.897378	DeCODE	Q96DU7	Chen et al.	sphinganine	HMDB0000269	ENSG00000086544	ITPKC	FALSE
6701	MR-IVW LD	12507_16_ITPKC_IP3KC	12507_16_ITPKC_IP3KC	GCST90200376	flavin adenine dinucleotide (fad)	2	0.128794	0.210649	0.540923	DeCODE	Q96DU7	Chen et al.	flavin adenine dinucleotide (fad)	HMDB0001248	ENSG00000086544	ITPKC	FALSE
6702	MR-IVW LD	12507_16_ITPKC_IP3KC	12507_16_ITPKC_IP3KC	GCST90200377	histidine	2	0.0740028	0.183755	0.68715	DeCODE	Q96DU7	Chen et al.	histidine	HMDB0000177	ENSG00000086544	ITPKC	FALSE
6703	MR-IVW LD	12507_16_ITPKC_IP3KC	12507_16_ITPKC_IP3KC	GCST90200378	cortisol	2	-0.251068	0.184081	0.172599	DeCODE	Q96DU7	Chen et al.	cortisol	HMDB0000063	ENSG00000086544	ITPKC	FALSE
6704	MR-IVW LD	12507_16_ITPKC_IP3KC	12507_16_ITPKC_IP3KC	GCST90200379	hypotaurine	2	0.253666	0.183868	0.167706	DeCODE	Q96DU7	Chen et al.	hypotaurine	HMDB0000965	ENSG00000086544	ITPKC	FALSE
6705	MR-IVW LD	12507_16_ITPKC_IP3KC	12507_16_ITPKC_IP3KC	GCST90200382	cystine	2	0.340883	0.184246	0.0642923	DeCODE	Q96DU7	Chen et al.	cystine	HMDB0000192	ENSG00000086544	ITPKC	FALSE
6706	MR-IVW LD	12507_16_ITPKC_IP3KC	12507_16_ITPKC_IP3KC	GCST90200383	cystathionine	2	0.313823	0.18612	0.0917692	DeCODE	Q96DU7	Chen et al.	cystathionine	HMDB0000099	ENSG00000086544	ITPKC	FALSE
6707	MR-IVW LD	12507_16_ITPKC_IP3KC	12507_16_ITPKC_IP3KC	GCST90200384	guanidinoacetate	2	0.097498	0.183584	0.595363	DeCODE	Q96DU7	Chen et al.	guanidinoacetate	HMDB0000128	ENSG00000086544	ITPKC	FALSE
6708	MR-IVW LD	12507_16_ITPKC_IP3KC	12507_16_ITPKC_IP3KC	GCST90200385	sphingosine	2	0.120418	0.186505	0.518503	DeCODE	Q96DU7	Chen et al.	sphingosine	HMDB0000252	ENSG00000086544	ITPKC	FALSE
6709	MR-IVW LD	12507_16_ITPKC_IP3KC	12507_16_ITPKC_IP3KC	GCST90200390	stearate (18:0)	2	0.0539083	0.183207	0.768568	DeCODE	Q96DU7	Chen et al.	stearate (18:0)	HMDB0000827	ENSG00000086544	ITPKC	FALSE
6710	MR-IVW LD	12507_16_ITPKC_IP3KC	12507_16_ITPKC_IP3KC	GCST90200391	methionine	2	0.0105302	0.183765	0.954304	DeCODE	Q96DU7	Chen et al.	methionine	HMDB0000696	ENSG00000086544	ITPKC	FALSE
6711	MR-IVW LD	12507_16_ITPKC_IP3KC	12507_16_ITPKC_IP3KC	GCST90200392	orotate	2	-0.248337	0.184786	0.178974	DeCODE	Q96DU7	Chen et al.	orotate	HMDB0000226	ENSG00000086544	ITPKC	FALSE
6712	MR-IVW LD	12507_16_ITPKC_IP3KC	12507_16_ITPKC_IP3KC	GCST90200393	phosphate	2	0.314035	0.183453	0.0869341	DeCODE	Q96DU7	Chen et al.	phosphate	HMDB0001429	ENSG00000086544	ITPKC	FALSE
6713	MR-IVW LD	12507_16_ITPKC_IP3KC	12507_16_ITPKC_IP3KC	GCST90200394	inosine	2	-0.129984	0.237074	0.583496	DeCODE	Q96DU7	Chen et al.	inosine	HMDB0000195	ENSG00000086544	ITPKC	FALSE
6714	MR-IVW LD	12507_16_ITPKC_IP3KC	12507_16_ITPKC_IP3KC	GCST90200395	inosine 5'-monophosphate (imp)	2	0.142403	0.244636	0.560498	DeCODE	Q96DU7	Chen et al.	inosine 5'-monophosphate (imp)	HMDB0000175	ENSG00000086544	ITPKC	FALSE
6715	MR-IVW LD	12507_16_ITPKC_IP3KC	12507_16_ITPKC_IP3KC	GCST90200396	phenylalanine	2	-0.186634	0.183693	0.309623	DeCODE	Q96DU7	Chen et al.	phenylalanine	HMDB0000159	ENSG00000086544	ITPKC	FALSE
6716	MR-IVW LD	12507_16_ITPKC_IP3KC	12507_16_ITPKC_IP3KC	GCST90200397	palmitate (16:0)	2	0.130482	0.183237	0.476408	DeCODE	Q96DU7	Chen et al.	palmitate (16:0)	HMDB0000220	ENSG00000086544	ITPKC	FALSE
6717	MR-IVW LD	12507_16_ITPKC_IP3KC	12507_16_ITPKC_IP3KC	GCST90200400	nicotinamide	2	0.118455	0.18502	0.522026	DeCODE	Q96DU7	Chen et al.	nicotinamide	HMDB0001406	ENSG00000086544	ITPKC	FALSE
6718	MR-IVW LD	12507_16_ITPKC_IP3KC	12507_16_ITPKC_IP3KC	GCST90200401	myo-inositol	2	-0.192551	0.184059	0.295499	DeCODE	Q96DU7	Chen et al.	myo-inositol	HMDB0000211	ENSG00000086544	ITPKC	FALSE
6719	MR-IVW LD	12507_16_ITPKC_IP3KC	12507_16_ITPKC_IP3KC	GCST90200403	citrulline	2	0.291031	0.18448	0.114664	DeCODE	Q96DU7	Chen et al.	citrulline	HMDB0000904	ENSG00000086544	ITPKC	FALSE
6720	MR-IVW LD	12507_16_ITPKC_IP3KC	12507_16_ITPKC_IP3KC	GCST90200404	ornithine	2	0.0332051	0.183396	0.856323	DeCODE	Q96DU7	Chen et al.	ornithine	HMDB0000214	ENSG00000086544	ITPKC	FALSE
6721	MR-IVW LD	12507_16_ITPKC_IP3KC	12507_16_ITPKC_IP3KC	GCST90200405	retinol (vitamin a)	2	0.00263597	0.183488	0.988538	DeCODE	Q96DU7	Chen et al.	retinol (vitamin a)	HMDB0000305	ENSG00000086544	ITPKC	FALSE
6722	MR-IVW LD	12507_16_ITPKC_IP3KC	12507_16_ITPKC_IP3KC	GCST90200406	1-methylnicotinamide	2	-0.211179	0.184071	0.251271	DeCODE	Q96DU7	Chen et al.	1-methylnicotinamide	HMDB0000699	ENSG00000086544	ITPKC	FALSE
6723	MR-IVW LD	12507_16_ITPKC_IP3KC	12507_16_ITPKC_IP3KC	GCST90200407	uridine	2	0.275479	0.183409	0.133098	DeCODE	Q96DU7	Chen et al.	uridine	HMDB0000296	ENSG00000086544	ITPKC	FALSE
6724	MR-IVW LD	12507_16_ITPKC_IP3KC	12507_16_ITPKC_IP3KC	GCST90200410	phytanate	2	-0.0727763	0.183755	0.692067	DeCODE	Q96DU7	Chen et al.	phytanate	HMDB0000801	ENSG00000086544	ITPKC	FALSE
6725	MR-IVW LD	12507_16_ITPKC_IP3KC	12507_16_ITPKC_IP3KC	GCST90200412	glutamate	2	-0.280496	0.183027	0.12539	DeCODE	Q96DU7	Chen et al.	glutamate	HMDB0000148	ENSG00000086544	ITPKC	FALSE
6726	MR-IVW LD	12507_16_ITPKC_IP3KC	12507_16_ITPKC_IP3KC	GCST90200413	2'-deoxyuridine	2	0.0223973	0.187269	0.904801	DeCODE	Q96DU7	Chen et al.	2'-deoxyuridine	HMDB0000012	ENSG00000086544	ITPKC	FALSE
6727	MR-IVW LD	12507_16_ITPKC_IP3KC	12507_16_ITPKC_IP3KC	GCST90200415	serine	2	0.26085	0.1832	0.154488	DeCODE	Q96DU7	Chen et al.	serine	HMDB0000187	ENSG00000086544	ITPKC	FALSE
6728	MR-IVW LD	12507_16_ITPKC_IP3KC	12507_16_ITPKC_IP3KC	GCST90200417	urea	2	0.0887375	0.183586	0.628842	DeCODE	Q96DU7	Chen et al.	urea	HMDB0000294	ENSG00000086544	ITPKC	FALSE
6729	MR-IVW LD	12507_16_ITPKC_IP3KC	12507_16_ITPKC_IP3KC	GCST90200418	pyridoxal	2	-0.154615	0.186047	0.405945	DeCODE	Q96DU7	Chen et al.	pyridoxal	HMDB0001545	ENSG00000086544	ITPKC	FALSE
6730	MR-IVW LD	12507_16_ITPKC_IP3KC	12507_16_ITPKC_IP3KC	GCST90200419	glutamine	2	0.105351	0.183419	0.565717	DeCODE	Q96DU7	Chen et al.	glutamine	HMDB0000641	ENSG00000086544	ITPKC	FALSE
6731	MR-IVW LD	12507_16_ITPKC_IP3KC	12507_16_ITPKC_IP3KC	GCST90200422	serotonin	2	0.40439	0.192405	0.0355737	DeCODE	Q96DU7	Chen et al.	serotonin	HMDB0000259	ENSG00000086544	ITPKC	FALSE
6732	MR-IVW LD	12507_16_ITPKC_IP3KC	12507_16_ITPKC_IP3KC	GCST90200423	spermidine	2	0.268373	0.194368	0.167356	DeCODE	Q96DU7	Chen et al.	spermidine	HMDB0001257	ENSG00000086544	ITPKC	FALSE
6733	MR-IVW LD	12507_16_ITPKC_IP3KC	12507_16_ITPKC_IP3KC	GCST90200427	tyrosine	2	-0.0505147	0.18343	0.783017	DeCODE	Q96DU7	Chen et al.	tyrosine	HMDB0000158	ENSG00000086544	ITPKC	FALSE
6734	MR-IVW LD	12507_16_ITPKC_IP3KC	12507_16_ITPKC_IP3KC	GCST90200429	cytidine	2	-0.0475394	0.190397	0.80283	DeCODE	Q96DU7	Chen et al.	cytidine	HMDB0000089	ENSG00000086544	ITPKC	FALSE
6735	MR-IVW LD	12507_16_ITPKC_IP3KC	12507_16_ITPKC_IP3KC	GCST90200430	pyruvate	2	-0.309059	0.183338	0.0918469	DeCODE	Q96DU7	Chen et al.	pyruvate	HMDB0000243	ENSG00000086544	ITPKC	FALSE
6736	MR-IVW LD	12507_16_ITPKC_IP3KC	12507_16_ITPKC_IP3KC	GCST90200431	alanine	2	-0.0905084	0.183285	0.621439	DeCODE	Q96DU7	Chen et al.	alanine	HMDB0000161	ENSG00000086544	ITPKC	FALSE
6737	MR-IVW LD	12507_16_ITPKC_IP3KC	12507_16_ITPKC_IP3KC	GCST90200432	threonine	2	0.296174	0.183495	0.106513	DeCODE	Q96DU7	Chen et al.	threonine	HMDB0000167	ENSG00000086544	ITPKC	FALSE
6738	MR-IVW LD	12507_16_ITPKC_IP3KC	12507_16_ITPKC_IP3KC	GCST90200437	fructose	2	-0.0600636	0.184723	0.745064	DeCODE	Q96DU7	Chen et al.	fructose	HMDB0000660	ENSG00000086544	ITPKC	FALSE
6739	MR-IVW LD	12507_16_ITPKC_IP3KC	12507_16_ITPKC_IP3KC	GCST90200438	alpha-ketobutyrate	2	0.0509441	0.184102	0.781998	DeCODE	Q96DU7	Chen et al.	alpha-ketobutyrate	HMDB0000005	ENSG00000086544	ITPKC	FALSE
6740	MR-IVW LD	12507_16_ITPKC_IP3KC	12507_16_ITPKC_IP3KC	GCST90200439	cysteine	2	0.04258	0.183833	0.816831	DeCODE	Q96DU7	Chen et al.	cysteine	HMDB0000574	ENSG00000086544	ITPKC	FALSE
6741	MR-IVW LD	12507_16_ITPKC_IP3KC	12507_16_ITPKC_IP3KC	GCST90200440	glucose	2	-0.364099	0.184859	0.0488837	DeCODE	Q96DU7	Chen et al.	glucose	HMDB0000122	ENSG00000086544	ITPKC	FALSE
6742	MR-IVW LD	12507_16_ITPKC_IP3KC	12507_16_ITPKC_IP3KC	GCST90200441	tryptophan	2	0.000650732	0.183621	0.997172	DeCODE	Q96DU7	Chen et al.	tryptophan	HMDB0000929	ENSG00000086544	ITPKC	FALSE
6743	MR-IVW LD	12507_16_ITPKC_IP3KC	12507_16_ITPKC_IP3KC	GCST90200442	valine	2	-0.143033	0.183484	0.435659	DeCODE	Q96DU7	Chen et al.	valine	HMDB0000883	ENSG00000086544	ITPKC	FALSE
6744	MR-IVW LD	12507_16_ITPKC_IP3KC	12507_16_ITPKC_IP3KC	GCST90200444	dihydroorotate	2	-0.199144	0.184063	0.27928	DeCODE	Q96DU7	Chen et al.	dihydroorotate	HMDB03349	ENSG00000086544	ITPKC	FALSE
6745	MR-IVW LD	12507_16_ITPKC_IP3KC	12507_16_ITPKC_IP3KC	GCST90200447	maltose	2	-0.0463019	0.209089	0.824745	DeCODE	Q96DU7	Chen et al.	maltose	HMDB0000163	ENSG00000086544	ITPKC	FALSE
6746	MR-IVW LD	12507_16_ITPKC_IP3KC	12507_16_ITPKC_IP3KC	GCST90200452	asparagine	2	-0.0740085	0.183509	0.686731	DeCODE	Q96DU7	Chen et al.	asparagine	HMDB0000168	ENSG00000086544	ITPKC	FALSE
6747	MR-IVW LD	12507_16_ITPKC_IP3KC	12507_16_ITPKC_IP3KC	GCST90200455	alpha-ketoglutarate	2	0.163033	0.183873	0.375263	DeCODE	Q96DU7	Chen et al.	alpha-ketoglutarate	HMDB0000208	ENSG00000086544	ITPKC	FALSE
6748	MR-IVW LD	12507_16_ITPKC_IP3KC	12507_16_ITPKC_IP3KC	GCST90200680	5-acetylamino-6-formylamino-3-methyluracil	2	-0.0642922	0.191148	0.736609	DeCODE	Q96DU7	Chen et al.	5-acetylamino-6-formylamino-3-methyluracil	HMDB0011105	ENSG00000086544	ITPKC	FALSE
6749	MR-IVW LD	12507_16_ITPKC_IP3KC	12507_16_ITPKC_IP3KC	GCST90200684	n-acetyl-aspartyl-glutamate (naag)	2	-0.104049	0.189828	0.583608	DeCODE	Q96DU7	Chen et al.	n-acetyl-aspartyl-glutamate (naag)	HMDB0001067	ENSG00000086544	ITPKC	FALSE
6750	MR-IVW LD	12507_16_ITPKC_IP3KC	12507_16_ITPKC_IP3KC	GCST90200687	bilirubin (e,z or z,e)*	2	-0.211717	0.183579	0.248798	DeCODE	Q96DU7	Chen et al.	bilirubin (e,z or z,e)*	HMDB0000488	ENSG00000086544	ITPKC	FALSE
6751	MR-IVW LD	12507_16_ITPKC_IP3KC	12507_16_ITPKC_IP3KC	GCST90200691	n-delta-acetylornithine	2	0.00201941	0.183349	0.991212	DeCODE	Q96DU7	Chen et al.	n-delta-acetylornithine	HMDB0003357	ENSG00000086544	ITPKC	FALSE
6752	MR-IVW LD	12507_16_ITPKC_IP3KC	12507_16_ITPKC_IP3KC	GCST90200704	bilirubin (z,z)	2	-0.0767641	0.183331	0.675422	DeCODE	Q96DU7	Chen et al.	bilirubin (z,z)	HMDB0000054	ENSG00000086544	ITPKC	FALSE
6753	MR-IVW LD	12507_16_ITPKC_IP3KC	12507_16_ITPKC_IP3KC	GCST90200706	biliverdin	2	0.120275	0.183318	0.51176	DeCODE	Q96DU7	Chen et al.	biliverdin	HMDB0001008	ENSG00000086544	ITPKC	FALSE
6754	MR-IVW LD	12507_16_ITPKC_IP3KC	12507_16_ITPKC_IP3KC	GCST90200707	glycine	2	0.261421	0.18331	0.153833	DeCODE	Q96DU7	Chen et al.	glycine	HMDB0000123	ENSG00000086544	ITPKC	FALSE
6755	MR-IVW LD	12507_16_ITPKC_IP3KC	12507_16_ITPKC_IP3KC	M00053	glutamine	2	-0.00803909	0.195317	0.967169	DeCODE	Q96DU7	Shin et al.	glutamine	HMDB0000641	ENSG00000086544	ITPKC	FALSE
6756	MR-IVW LD	12507_16_ITPKC_IP3KC	12507_16_ITPKC_IP3KC	M00054	tryptophan	2	-0.418672	0.195533	0.0322589	DeCODE	Q96DU7	Shin et al.	tryptophan	HMDB0000929	ENSG00000086544	ITPKC	FALSE
6757	MR-IVW LD	12507_16_ITPKC_IP3KC	12507_16_ITPKC_IP3KC	M00059	histidine	2	0.011641	0.195575	0.952536	DeCODE	Q96DU7	Shin et al.	histidine	HMDB0000177	ENSG00000086544	ITPKC	FALSE
6758	MR-IVW LD	12507_16_ITPKC_IP3KC	12507_16_ITPKC_IP3KC	M00063	cholesterol	2	0.146307	0.19544	0.454094	DeCODE	Q96DU7	Shin et al.	cholesterol	HMDB0000067	ENSG00000086544	ITPKC	FALSE
6759	MR-IVW LD	12507_16_ITPKC_IP3KC	12507_16_ITPKC_IP3KC	M00064	phenylalanine	2	-0.153091	0.195578	0.433769	DeCODE	Q96DU7	Shin et al.	phenylalanine	HMDB0000159	ENSG00000086544	ITPKC	FALSE
6760	MR-IVW LD	12507_16_ITPKC_IP3KC	12507_16_ITPKC_IP3KC	M00555	adenosine	2	-0.368022	0.195649	0.0599679	DeCODE	Q96DU7	Shin et al.	adenosine	HMDB0000050	ENSG00000086544	ITPKC	FALSE
6761	MR-IVW LD	12507_16_ITPKC_IP3KC	12507_16_ITPKC_IP3KC	M00577	fructose	2	-0.00739897	0.19586	0.969866	DeCODE	Q96DU7	Shin et al.	fructose	HMDB0000660	ENSG00000086544	ITPKC	FALSE
6762	MR-IVW LD	12507_16_ITPKC_IP3KC	12507_16_ITPKC_IP3KC	M00599	pyruvate	2	-0.11746	0.197126	0.551267	DeCODE	Q96DU7	Shin et al.	pyruvate	HMDB0000243	ENSG00000086544	ITPKC	FALSE
6763	MR-IVW LD	12507_16_ITPKC_IP3KC	12507_16_ITPKC_IP3KC	M00606	uridine	2	-0.0292764	0.195578	0.881008	DeCODE	Q96DU7	Shin et al.	uridine	HMDB0000296	ENSG00000086544	ITPKC	FALSE
6764	MR-IVW LD	12507_16_ITPKC_IP3KC	12507_16_ITPKC_IP3KC	M01105	linoleate (18:2n6)	2	0.0308255	0.195868	0.874946	DeCODE	Q96DU7	Shin et al.	linoleate (18:2n6)	HMDB0006270,HMDB0000673	ENSG00000086544	ITPKC	FALSE
6765	MR-IVW LD	12507_16_ITPKC_IP3KC	12507_16_ITPKC_IP3KC	M01110	arachidonate (20:4n6)	2	-0.0875676	0.195414	0.654071	DeCODE	Q96DU7	Shin et al.	arachidonate (20:4n6)	HMDB0001043	ENSG00000086544	ITPKC	FALSE
6766	MR-IVW LD	12507_16_ITPKC_IP3KC	12507_16_ITPKC_IP3KC	M01123	inosine	2	0.0440089	0.326502	0.892779	DeCODE	Q96DU7	Shin et al.	inosine	HMDB0000195	ENSG00000086544	ITPKC	FALSE
6767	MR-IVW LD	12507_16_ITPKC_IP3KC	12507_16_ITPKC_IP3KC	M01284	threonine	2	0.0614797	0.222413	0.782225	DeCODE	Q96DU7	Shin et al.	threonine	HMDB0000167	ENSG00000086544	ITPKC	FALSE
6768	MR-IVW LD	12507_16_ITPKC_IP3KC	12507_16_ITPKC_IP3KC	M01299	tyrosine	2	-0.286649	0.195505	0.142596	DeCODE	Q96DU7	Shin et al.	tyrosine	HMDB0000158	ENSG00000086544	ITPKC	FALSE
6769	MR-IVW LD	12507_16_ITPKC_IP3KC	12507_16_ITPKC_IP3KC	M01302	methionine	2	-0.239147	0.195659	0.221608	DeCODE	Q96DU7	Shin et al.	methionine	HMDB0000696	ENSG00000086544	ITPKC	FALSE
6770	MR-IVW LD	12507_16_ITPKC_IP3KC	12507_16_ITPKC_IP3KC	M01336	palmitate (16:0)	2	-0.177705	0.195607	0.363624	DeCODE	Q96DU7	Shin et al.	palmitate (16:0)	HMDB0000220	ENSG00000086544	ITPKC	FALSE
6771	MR-IVW LD	12507_16_ITPKC_IP3KC	12507_16_ITPKC_IP3KC	M01358	stearate (18:0)	2	-0.248786	0.195564	0.203321	DeCODE	Q96DU7	Shin et al.	stearate (18:0)	HMDB0000827	ENSG00000086544	ITPKC	FALSE
6772	MR-IVW LD	12507_16_ITPKC_IP3KC	12507_16_ITPKC_IP3KC	M01493	ornithine	2	0.114157	0.196215	0.560704	DeCODE	Q96DU7	Shin et al.	ornithine	HMDB0000214	ENSG00000086544	ITPKC	FALSE
6773	MR-IVW LD	12507_16_ITPKC_IP3KC	12507_16_ITPKC_IP3KC	M01508	pantothenate	2	-0.0471967	0.198219	0.8118	DeCODE	Q96DU7	Shin et al.	pantothenate	HMDB0000210	ENSG00000086544	ITPKC	FALSE
6774	MR-IVW LD	12507_16_ITPKC_IP3KC	12507_16_ITPKC_IP3KC	M01564	citrate	2	-0.0584024	0.195452	0.765088	DeCODE	Q96DU7	Shin et al.	citrate	HMDB0000094	ENSG00000086544	ITPKC	FALSE
6775	MR-IVW LD	12507_16_ITPKC_IP3KC	12507_16_ITPKC_IP3KC	M01638	arginine	2	-0.192866	0.198995	0.332444	DeCODE	Q96DU7	Shin et al.	arginine	HMDB0000517	ENSG00000086544	ITPKC	FALSE
6776	MR-IVW LD	12507_16_ITPKC_IP3KC	12507_16_ITPKC_IP3KC	M01640	ascorbate (vitamin c)	2	-0.385223	0.369057	0.296576	DeCODE	Q96DU7	Shin et al.	ascorbate (vitamin c)	HMDB0000044	ENSG00000086544	ITPKC	FALSE
6777	MR-IVW LD	12507_16_ITPKC_IP3KC	12507_16_ITPKC_IP3KC	M01649	valine	2	-0.0167211	0.195521	0.931847	DeCODE	Q96DU7	Shin et al.	valine	HMDB0000883	ENSG00000086544	ITPKC	FALSE
6778	MR-IVW LD	12507_16_ITPKC_IP3KC	12507_16_ITPKC_IP3KC	M01670	urea	2	-0.120875	0.195665	0.536732	DeCODE	Q96DU7	Shin et al.	urea	HMDB0000294	ENSG00000086544	ITPKC	FALSE
6779	MR-IVW LD	12507_16_ITPKC_IP3KC	12507_16_ITPKC_IP3KC	M01712	cortisol	2	-0.225588	0.195686	0.248989	DeCODE	Q96DU7	Shin et al.	cortisol	HMDB0000063	ENSG00000086544	ITPKC	FALSE
6780	MR-IVW LD	12507_16_ITPKC_IP3KC	12507_16_ITPKC_IP3KC	M01827	riboflavin (vitamin b2)	2	0.285544	0.424893	0.50156	DeCODE	Q96DU7	Shin et al.	riboflavin (vitamin b2)	HMDB0000244	ENSG00000086544	ITPKC	FALSE
6781	MR-IVW LD	12507_16_ITPKC_IP3KC	12507_16_ITPKC_IP3KC	M02132	citrulline	2	0.0739211	0.195971	0.706022	DeCODE	Q96DU7	Shin et al.	citrulline	HMDB0000904	ENSG00000086544	ITPKC	FALSE
6782	MR-IVW LD	12507_16_ITPKC_IP3KC	12507_16_ITPKC_IP3KC	M02137	biliverdin	2	-0.222952	0.250822	0.374063	DeCODE	Q96DU7	Shin et al.	biliverdin	HMDB0001008	ENSG00000086544	ITPKC	FALSE
6783	MR-IVW LD	12507_16_ITPKC_IP3KC	12507_16_ITPKC_IP3KC	M02342	serotonin (5ht)	2	-0.0864945	0.220408	0.694741	DeCODE	Q96DU7	Shin et al.	serotonin (5ht)	HMDB0000259	ENSG00000086544	ITPKC	FALSE
6784	MR-IVW LD	12507_16_ITPKC_IP3KC	12507_16_ITPKC_IP3KC	M03147	xanthine	2	-0.116403	0.20778	0.575327	DeCODE	Q96DU7	Shin et al.	xanthine	HMDB0000292	ENSG00000086544	ITPKC	FALSE
6785	MR-IVW LD	12507_16_ITPKC_IP3KC	12507_16_ITPKC_IP3KC	M11438	phosphate	2	-0.0495796	0.195763	0.800064	DeCODE	Q96DU7	Shin et al.	phosphate	HMDB0001429	ENSG00000086544	ITPKC	FALSE
6786	MR-IVW LD	12507_16_ITPKC_IP3KC	12507_16_ITPKC_IP3KC	M15122	glycerol	2	0.015291	0.195616	0.937694	DeCODE	Q96DU7	Shin et al.	glycerol	HMDB0000131	ENSG00000086544	ITPKC	FALSE
6787	MR-IVW LD	12507_16_ITPKC_IP3KC	12507_16_ITPKC_IP3KC	M15488	acetylphosphate	2	-0.368022	0.195649	0.0599679	DeCODE	Q96DU7	Shin et al.	acetylphosphate	HMDB0001494	ENSG00000086544	ITPKC	FALSE
6788	MR-IVW LD	12507_16_ITPKC_IP3KC	12507_16_ITPKC_IP3KC	M15506	choline	2	-0.149342	0.196172	0.44649	DeCODE	Q96DU7	Shin et al.	choline	HMDB0000097	ENSG00000086544	ITPKC	FALSE
6789	MR-IVW LD	12507_16_ITPKC_IP3KC	12507_16_ITPKC_IP3KC	M15630	n-acetylornithine	2	-0.0957721	0.198411	0.629312	DeCODE	Q96DU7	Shin et al.	n-acetylornithine	HMDB0003357	ENSG00000086544	ITPKC	FALSE
6790	MR-IVW LD	12507_16_ITPKC_IP3KC	12507_16_ITPKC_IP3KC	M15677	3-methylhistidine	2	-0.0283912	0.226121	0.900082	DeCODE	Q96DU7	Shin et al.	3-methylhistidine	HMDB0000479	ENSG00000086544	ITPKC	FALSE
6791	MR-IVW LD	12507_16_ITPKC_IP3KC	12507_16_ITPKC_IP3KC	M15990	glycerophosphorylcholine (gpc)	2	-0.0600869	0.203667	0.767975	DeCODE	Q96DU7	Shin et al.	glycerophosphorylcholine (gpc)	HMDB0000086	ENSG00000086544	ITPKC	FALSE
6792	MR-IVW LD	12507_16_ITPKC_IP3KC	12507_16_ITPKC_IP3KC	M15996	aspartate	2	-0.22208	0.196559	0.258546	DeCODE	Q96DU7	Shin et al.	aspartate	HMDB0000191	ENSG00000086544	ITPKC	FALSE
6793	MR-IVW LD	12507_16_ITPKC_IP3KC	12507_16_ITPKC_IP3KC	M18254	paraxanthine	2	-0.0655529	0.199456	0.742414	DeCODE	Q96DU7	Shin et al.	paraxanthine	HMDB0001860	ENSG00000086544	ITPKC	FALSE
6794	MR-IVW LD	12507_16_ITPKC_IP3KC	12507_16_ITPKC_IP3KC	M18467	eicosapentaenoate (epa; 20:5n3)	2	0.0255068	0.195405	0.896145	DeCODE	Q96DU7	Shin et al.	eicosapentaenoate (epa; 20:5n3)	HMDB0001999	ENSG00000086544	ITPKC	FALSE
6795	MR-IVW LD	12507_16_ITPKC_IP3KC	12507_16_ITPKC_IP3KC	M18474	estrone 3-sulfate	2	0.133525	0.553855	0.80949	DeCODE	Q96DU7	Shin et al.	estrone 3-sulfate	HMDB0001425	ENSG00000086544	ITPKC	FALSE
6796	MR-IVW LD	12507_16_ITPKC_IP3KC	12507_16_ITPKC_IP3KC	M18494	taurochenodeoxycholate	2	0.131215	0.228756	0.566236	DeCODE	Q96DU7	Shin et al.	taurochenodeoxycholate	HMDB0000951	ENSG00000086544	ITPKC	FALSE
6797	MR-IVW LD	12507_16_ITPKC_IP3KC	12507_16_ITPKC_IP3KC	M19323	docosahexaenoate (dha; 22:6n3)	2	-0.0916681	0.195367	0.63892	DeCODE	Q96DU7	Shin et al.	docosahexaenoate (dha; 22:6n3)	HMDB0002183	ENSG00000086544	ITPKC	FALSE
6798	MR-IVW LD	12507_16_ITPKC_IP3KC	12507_16_ITPKC_IP3KC	M19934	myo-inositol	2	-0.632516	0.19552	0.0012162	DeCODE	Q96DU7	Shin et al.	myo-inositol	HMDB0000211	ENSG00000086544	ITPKC	FALSE
6799	MR-IVW LD	12507_16_ITPKC_IP3KC	12507_16_ITPKC_IP3KC	M20489	glucose	2	-0.270306	0.195963	0.167781	DeCODE	Q96DU7	Shin et al.	glucose	HMDB0000122	ENSG00000086544	ITPKC	FALSE
6800	MR-IVW LD	12507_16_ITPKC_IP3KC	12507_16_ITPKC_IP3KC	M21044	2-hydroxybutyrate (ahb)	2	-0.208609	0.195422	0.285756	DeCODE	Q96DU7	Shin et al.	2-hydroxybutyrate (ahb)	HMDB0000008	ENSG00000086544	ITPKC	FALSE
6801	MR-IVW LD	12507_16_ITPKC_IP3KC	12507_16_ITPKC_IP3KC	M22189	palmitoylcarnitine (c16)	2	-0.259312	0.196822	0.187673	DeCODE	Q96DU7	Shin et al.	palmitoylcarnitine (c16)	HMDB0000222	ENSG00000086544	ITPKC	FALSE
6802	MR-IVW LD	12507_16_ITPKC_IP3KC	12507_16_ITPKC_IP3KC	M22842	cholate	2	0.262969	0.224139	0.240698	DeCODE	Q96DU7	Shin et al.	cholate	HMDB0000619	ENSG00000086544	ITPKC	FALSE
6803	MR-IVW LD	12507_16_ITPKC_IP3KC	12507_16_ITPKC_IP3KC	M27716	bilirubin (z,z)	2	0.033697	0.20974	0.872361	DeCODE	Q96DU7	Shin et al.	bilirubin (z,z)	HMDB0000054	ENSG00000086544	ITPKC	FALSE
6804	MR-IVW LD	12507_16_ITPKC_IP3KC	12507_16_ITPKC_IP3KC	M27718	creatine	2	0.124853	0.230978	0.588824	DeCODE	Q96DU7	Shin et al.	creatine	HMDB0000064	ENSG00000086544	ITPKC	FALSE
6805	MR-IVW LD	12507_16_ITPKC_IP3KC	12507_16_ITPKC_IP3KC	M31453	cysteine	2	0.0392814	0.196888	0.841863	DeCODE	Q96DU7	Shin et al.	cysteine	HMDB0000574	ENSG00000086544	ITPKC	FALSE
6806	MR-IVW LD	12507_16_ITPKC_IP3KC	12507_16_ITPKC_IP3KC	M31454	cystine	2	0.204214	0.376687	0.587727	DeCODE	Q96DU7	Shin et al.	cystine	HMDB0000192	ENSG00000086544	ITPKC	FALSE
6807	MR-IVW LD	12507_16_ITPKC_IP3KC	12507_16_ITPKC_IP3KC	M32198	acetylcarnitine (c2)	2	-0.245428	0.19555	0.209456	DeCODE	Q96DU7	Shin et al.	acetylcarnitine (c2)	HMDB0000201	ENSG00000086544	ITPKC	FALSE
6808	MR-IVW LD	12507_16_ITPKC_IP3KC	12507_16_ITPKC_IP3KC	M32315	serine	2	-0.00812734	0.195653	0.966866	DeCODE	Q96DU7	Shin et al.	serine	HMDB0000187	ENSG00000086544	ITPKC	FALSE
6809	MR-IVW LD	12507_16_ITPKC_IP3KC	12507_16_ITPKC_IP3KC	M32319	trans-4-hydroxyproline	2	-0.136261	0.195548	0.485917	DeCODE	Q96DU7	Shin et al.	trans-4-hydroxyproline	HMDB0000725	ENSG00000086544	ITPKC	FALSE
6810	MR-IVW LD	12507_16_ITPKC_IP3KC	12507_16_ITPKC_IP3KC	M32322	glutamate	2	-0.271502	0.195531	0.164975	DeCODE	Q96DU7	Shin et al.	glutamate	HMDB0000148	ENSG00000086544	ITPKC	FALSE
6811	MR-IVW LD	12507_16_ITPKC_IP3KC	12507_16_ITPKC_IP3KC	M32338	glycine	2	0.158891	0.195558	0.416505	DeCODE	Q96DU7	Shin et al.	glycine	HMDB0000123	ENSG00000086544	ITPKC	FALSE
6812	MR-IVW LD	12507_16_ITPKC_IP3KC	12507_16_ITPKC_IP3KC	M32339	alanine	2	-0.0818624	0.195709	0.675738	DeCODE	Q96DU7	Shin et al.	alanine	HMDB0000161	ENSG00000086544	ITPKC	FALSE
6813	MR-IVW LD	12507_16_ITPKC_IP3KC	12507_16_ITPKC_IP3KC	M32425	dehydroepiandrosterone sulfate (dhea-s)	2	-0.0357697	0.195691	0.854966	DeCODE	Q96DU7	Shin et al.	dehydroepiandrosterone sulfate (dhea-s)	HMDB0001032	ENSG00000086544	ITPKC	FALSE
6814	MR-IVW LD	12507_16_ITPKC_IP3KC	12507_16_ITPKC_IP3KC	M32458	oleamide	2	-0.0780098	0.202273	0.699744	DeCODE	Q96DU7	Shin et al.	oleamide	HMDB0002117	ENSG00000086544	ITPKC	FALSE
6815	MR-IVW LD	12507_16_ITPKC_IP3KC	12507_16_ITPKC_IP3KC	M32593	heme	2	0.853509	0.217197	8.50694e-05	DeCODE	Q96DU7	Shin et al.	heme	HMDB0003178	ENSG00000086544	ITPKC	FALSE
6816	MR-IVW LD	12507_16_ITPKC_IP3KC	12507_16_ITPKC_IP3KC	M33453	alpha-ketoglutarate	2	-0.0991358	0.221786	0.654883	DeCODE	Q96DU7	Shin et al.	alpha-ketoglutarate	HMDB0000208	ENSG00000086544	ITPKC	FALSE
6817	MR-IVW LD	12507_16_ITPKC_IP3KC	12507_16_ITPKC_IP3KC	M34106	bilirubin (e,z or z,e)*	2	-0.435427	0.238087	0.0674211	DeCODE	Q96DU7	Shin et al.	bilirubin (e,z or z,e)*	HMDB0000488	ENSG00000086544	ITPKC	FALSE
6818	MR-IVW LD	12507_16_ITPKC_IP3KC	12507_16_ITPKC_IP3KC	M34283	asparagine	2	-0.330648	0.196063	0.0917112	DeCODE	Q96DU7	Shin et al.	asparagine	HMDB0000168	ENSG00000086544	ITPKC	FALSE
6819	MR-IVW LD	12507_16_ITPKC_IP3KC	12507_16_ITPKC_IP3KC	bioa_001	alanine	2	0.0484962	0.0572696	0.397104	DeCODE	Q96DU7	Lotta et al.	alanine	HMDB0000161	ENSG00000086544	ITPKC	FALSE
6820	MR-IVW LD	12507_16_ITPKC_IP3KC	12507_16_ITPKC_IP3KC	bioa_002	arginine	2	0.121138	0.0956893	0.205532	DeCODE	Q96DU7	Lotta et al.	arginine	HMDB0000517	ENSG00000086544	ITPKC	FALSE
6821	MR-IVW LD	12507_16_ITPKC_IP3KC	12507_16_ITPKC_IP3KC	bioa_003	asparagine	2	-0.0738278	0.0953831	0.438923	DeCODE	Q96DU7	Lotta et al.	asparagine	HMDB0000168	ENSG00000086544	ITPKC	FALSE
6822	MR-IVW LD	12507_16_ITPKC_IP3KC	12507_16_ITPKC_IP3KC	bioa_004	aspartate	2	-0.13606	0.0956095	0.154713	DeCODE	Q96DU7	Lotta et al.	aspartate	HMDB0000191	ENSG00000086544	ITPKC	FALSE
6823	MR-IVW LD	12507_16_ITPKC_IP3KC	12507_16_ITPKC_IP3KC	bioa_005	citrulline	2	-0.0338508	0.095355	0.722592	DeCODE	Q96DU7	Lotta et al.	citrulline	HMDB0000904	ENSG00000086544	ITPKC	FALSE
6824	MR-IVW LD	12507_16_ITPKC_IP3KC	12507_16_ITPKC_IP3KC	bioa_006	glutamine	2	0.0155117	0.0574684	0.787224	DeCODE	Q96DU7	Lotta et al.	glutamine	HMDB0000641	ENSG00000086544	ITPKC	FALSE
6825	MR-IVW LD	12507_16_ITPKC_IP3KC	12507_16_ITPKC_IP3KC	bioa_007	glutamate	2	-0.181642	0.0952895	0.0566221	DeCODE	Q96DU7	Lotta et al.	glutamate	HMDB0000148	ENSG00000086544	ITPKC	FALSE
6826	MR-IVW LD	12507_16_ITPKC_IP3KC	12507_16_ITPKC_IP3KC	bioa_008	glycine	2	0.060923	0.0595379	0.306184	DeCODE	Q96DU7	Lotta et al.	glycine	HMDB0000123	ENSG00000086544	ITPKC	FALSE
6827	MR-IVW LD	12507_16_ITPKC_IP3KC	12507_16_ITPKC_IP3KC	bioa_009	histidine	2	0.119413	0.0590042	0.0429896	DeCODE	Q96DU7	Lotta et al.	histidine	HMDB0000177	ENSG00000086544	ITPKC	FALSE
6828	MR-IVW LD	12507_16_ITPKC_IP3KC	12507_16_ITPKC_IP3KC	bioa_013	methionine	2	0.0096378	0.0953143	0.919458	DeCODE	Q96DU7	Lotta et al.	methionine	HMDB0000696	ENSG00000086544	ITPKC	FALSE
6829	MR-IVW LD	12507_16_ITPKC_IP3KC	12507_16_ITPKC_IP3KC	bioa_014	ornithine	2	-0.0984926	0.0953858	0.301804	DeCODE	Q96DU7	Lotta et al.	ornithine	HMDB0000214	ENSG00000086544	ITPKC	FALSE
6830	MR-IVW LD	12507_16_ITPKC_IP3KC	12507_16_ITPKC_IP3KC	bioa_015	phenylethylamine	2	-0.249808	0.179984	0.165153	DeCODE	Q96DU7	Lotta et al.	phenylethylamine	HMDB0012275	ENSG00000086544	ITPKC	FALSE
6831	MR-IVW LD	12507_16_ITPKC_IP3KC	12507_16_ITPKC_IP3KC	bioa_016	phenylalanine	2	0.0931431	0.0579894	0.108228	DeCODE	Q96DU7	Lotta et al.	phenylalanine	HMDB0000159	ENSG00000086544	ITPKC	FALSE
6832	MR-IVW LD	12507_16_ITPKC_IP3KC	12507_16_ITPKC_IP3KC	bioa_018	serine	2	0.0288106	0.0953327	0.762491	DeCODE	Q96DU7	Lotta et al.	serine	HMDB0000187	ENSG00000086544	ITPKC	FALSE
6833	MR-IVW LD	12507_16_ITPKC_IP3KC	12507_16_ITPKC_IP3KC	bioa_019	threonine	2	0.161932	0.0980235	0.0985404	DeCODE	Q96DU7	Lotta et al.	threonine	HMDB0000167	ENSG00000086544	ITPKC	FALSE
6834	MR-IVW LD	12507_16_ITPKC_IP3KC	12507_16_ITPKC_IP3KC	bioa_020	tryptophan	2	-0.104987	0.0953006	0.270619	DeCODE	Q96DU7	Lotta et al.	tryptophan	HMDB0000929	ENSG00000086544	ITPKC	FALSE
6835	MR-IVW LD	12507_16_ITPKC_IP3KC	12507_16_ITPKC_IP3KC	bioa_021	tyrosine	2	-0.00305907	0.0572376	0.957377	DeCODE	Q96DU7	Lotta et al.	tyrosine	HMDB0000158	ENSG00000086544	ITPKC	FALSE
6836	MR-IVW LD	12507_16_ITPKC_IP3KC	12507_16_ITPKC_IP3KC	bioa_022	valine	2	-0.0335028	0.0575279	0.560315	DeCODE	Q96DU7	Lotta et al.	valine	HMDB0000883	ENSG00000086544	ITPKC	FALSE
6837	MR-IVW LD	12507_16_ITPKC_IP3KC	12507_16_ITPKC_IP3KC	bioa_023	n-acetylornithine	2	-0.0125861	0.0957399	0.895411	DeCODE	Q96DU7	Lotta et al.	n-acetylornithine	HMDB0003357	ENSG00000086544	ITPKC	FALSE
6838	MR-IVW LD	12507_16_ITPKC_IP3KC	12507_16_ITPKC_IP3KC	bioa_030	trans-hydroxyproline	2	-0.0187328	0.09542	0.84436	DeCODE	Q96DU7	Lotta et al.	trans-hydroxyproline	HMDB0000725	ENSG00000086544	ITPKC	FALSE
6839	MR-IVW LD	12507_16_ITPKC_IP3KC	12507_16_ITPKC_IP3KC	bioa_031	sarcosine	2	0.0571846	0.110083	0.603434	DeCODE	Q96DU7	Lotta et al.	sarcosine	HMDB0000271	ENSG00000086544	ITPKC	FALSE
6840	MR-IVW LD	12507_16_ITPKC_IP3KC	12507_16_ITPKC_IP3KC	bioa_032	serotonin	2	-0.207608	0.122006	0.088826	DeCODE	Q96DU7	Lotta et al.	serotonin	HMDB0000259	ENSG00000086544	ITPKC	FALSE
6841	MR-IVW LD	12507_16_ITPKC_IP3KC	12507_16_ITPKC_IP3KC	bioa_033	spermidine	2	-0.044702	0.128946	0.728837	DeCODE	Q96DU7	Lotta et al.	spermidine	HMDB0001257	ENSG00000086544	ITPKC	FALSE
6842	MR-IVW LD	12507_16_ITPKC_IP3KC	12507_16_ITPKC_IP3KC	bior_002	acetylcarnitine (c2)	2	-0.194096	0.0952468	0.0415679	DeCODE	Q96DU7	Lotta et al.	acetylcarnitine (c2)	HMDB0000201	ENSG00000086544	ITPKC	FALSE
6843	MR-IVW LD	12507_16_ITPKC_IP3KC	12507_16_ITPKC_IP3KC	bior_031	hexadecanoylcarnitine	2	-0.0787727	0.0953936	0.408937	DeCODE	Q96DU7	Lotta et al.	hexadecanoylcarnitine	HMDB0000222	ENSG00000086544	ITPKC	FALSE
6844	MR-IVW LD	12507_16_ITPKC_IP3KC	12507_16_ITPKC_IP3KC	met-d-Acetate	acetate	2	0.00604612	0.0491269	0.902051	DeCODE	Q96DU7	Borges et al.	acetate	HMDB0000042	ENSG00000086544	ITPKC	FALSE
6845	MR-IVW LD	12507_16_ITPKC_IP3KC	12507_16_ITPKC_IP3KC	met-d-Acetoacetate	acetoacetate	2	0.0204724	0.0491203	0.676839	DeCODE	Q96DU7	Borges et al.	acetoacetate	HMDB0000060	ENSG00000086544	ITPKC	FALSE
6846	MR-IVW LD	12507_16_ITPKC_IP3KC	12507_16_ITPKC_IP3KC	met-d-Ala	alanine	2	0.0222448	0.0491209	0.650651	DeCODE	Q96DU7	Borges et al.	alanine	HMDB0000161	ENSG00000086544	ITPKC	FALSE
6847	MR-IVW LD	12507_16_ITPKC_IP3KC	12507_16_ITPKC_IP3KC	met-d-Citrate	citrate	2	-0.0974036	0.0491227	0.0473827	DeCODE	Q96DU7	Borges et al.	citrate	HMDB0000094	ENSG00000086544	ITPKC	FALSE
6848	MR-IVW LD	12507_16_ITPKC_IP3KC	12507_16_ITPKC_IP3KC	met-d-Gln	glutamine	2	0.031588	0.0491902	0.520769	DeCODE	Q96DU7	Borges et al.	glutamine	HMDB0000641	ENSG00000086544	ITPKC	FALSE
6849	MR-IVW LD	12507_16_ITPKC_IP3KC	12507_16_ITPKC_IP3KC	met-d-Glucose	glucose	2	0.0444814	0.049165	0.365605	DeCODE	Q96DU7	Borges et al.	glucose	HMDB0000122	ENSG00000086544	ITPKC	FALSE
6850	MR-IVW LD	12507_16_ITPKC_IP3KC	12507_16_ITPKC_IP3KC	met-d-Gly	glycine	2	0.108328	0.0491422	0.0274982	DeCODE	Q96DU7	Borges et al.	glycine	HMDB0000123	ENSG00000086544	ITPKC	FALSE
6851	MR-IVW LD	12507_16_ITPKC_IP3KC	12507_16_ITPKC_IP3KC	met-d-His	histidine	2	-0.0477335	0.0491591	0.331548	DeCODE	Q96DU7	Borges et al.	histidine	HMDB0000177	ENSG00000086544	ITPKC	FALSE
6852	MR-IVW LD	12507_16_ITPKC_IP3KC	12507_16_ITPKC_IP3KC	met-d-LA	linoleate (18:2n6)	2	0.0642569	0.0491363	0.190966	DeCODE	Q96DU7	Borges et al.	linoleate (18:2n6)	HMDB0006270,HMDB0000673	ENSG00000086544	ITPKC	FALSE
6853	MR-IVW LD	12507_16_ITPKC_IP3KC	12507_16_ITPKC_IP3KC	met-d-Phe	phenylalanine	2	0.0706391	0.0491311	0.1505	DeCODE	Q96DU7	Borges et al.	phenylalanine	HMDB0000159	ENSG00000086544	ITPKC	FALSE
6854	MR-IVW LD	12507_16_ITPKC_IP3KC	12507_16_ITPKC_IP3KC	met-d-Pyruvate	pyruvate	2	0.0133634	0.0491905	0.785879	DeCODE	Q96DU7	Borges et al.	pyruvate	HMDB0000243	ENSG00000086544	ITPKC	FALSE
6855	MR-IVW LD	12507_16_ITPKC_IP3KC	12507_16_ITPKC_IP3KC	met-d-Tyr	tyrosine	2	0.0599613	0.0491554	0.222529	DeCODE	Q96DU7	Borges et al.	tyrosine	HMDB0000158	ENSG00000086544	ITPKC	FALSE
6856	MR-IVW LD	12507_16_ITPKC_IP3KC	12507_16_ITPKC_IP3KC	met-d-Val	valine	2	0.0469721	0.0491258	0.338992	DeCODE	Q96DU7	Borges et al.	valine	HMDB0000883	ENSG00000086544	ITPKC	FALSE
6857	MR-IVW LD	12515_45_UCK2_UCK2	12515_45_UCK2_UCK2	GCST90199627	n-alpha-acetylornithine	3	-0.0842956	0.182208	0.643628	DeCODE	Q9BZX2	Chen et al.	n-alpha-acetylornithine	HMDB0003357	ENSG00000143179	UCK2	FALSE
6858	MR-IVW LD	12515_45_UCK2_UCK2	12515_45_UCK2_UCK2	GCST90199628	3-methylhistidine	3	-0.161378	0.149845	0.281495	DeCODE	Q9BZX2	Chen et al.	3-methylhistidine	HMDB0000479	ENSG00000143179	UCK2	FALSE
6859	MR-IVW LD	12515_45_UCK2_UCK2	12515_45_UCK2_UCK2	GCST90199629	glycerophosphorylcholine (gpc)	3	0.0661998	0.150547	0.660134	DeCODE	Q9BZX2	Chen et al.	glycerophosphorylcholine (gpc)	HMDB0000086	ENSG00000143179	UCK2	FALSE
6860	MR-IVW LD	12515_45_UCK2_UCK2	12515_45_UCK2_UCK2	GCST90199637	n-acetylglutamate	3	0.0270048	0.154445	0.861197	DeCODE	Q9BZX2	Chen et al.	n-acetylglutamate	HMDB0001138	ENSG00000143179	UCK2	FALSE
6861	MR-IVW LD	12515_45_UCK2_UCK2	12515_45_UCK2_UCK2	GCST90199651	docosahexaenoate (dha; 22:6n3)	3	0.116265	0.149933	0.438078	DeCODE	Q9BZX2	Chen et al.	docosahexaenoate (dha; 22:6n3)	HMDB0002183	ENSG00000143179	UCK2	FALSE
6862	MR-IVW LD	12515_45_UCK2_UCK2	12515_45_UCK2_UCK2	GCST90199652	1-stearoyl-2-oleoyl-gps (18:0/18:1)	3	-0.0545486	0.151998	0.719686	DeCODE	Q9BZX2	Chen et al.	1-stearoyl-2-oleoyl-gps (18:0/18:1)	HMDB0010163	ENSG00000143179	UCK2	FALSE
6863	MR-IVW LD	12515_45_UCK2_UCK2	12515_45_UCK2_UCK2	GCST90199654	paraxanthine	3	-0.13172	0.154072	0.392594	DeCODE	Q9BZX2	Chen et al.	paraxanthine	HMDB0001860	ENSG00000143179	UCK2	FALSE
6864	MR-IVW LD	12515_45_UCK2_UCK2	12515_45_UCK2_UCK2	GCST90199665	n-acetylaspartate (naa)	3	-0.0929813	0.151136	0.538412	DeCODE	Q9BZX2	Chen et al.	n-acetylaspartate (naa)	HMDB0000812	ENSG00000143179	UCK2	FALSE
6865	MR-IVW LD	12515_45_UCK2_UCK2	12515_45_UCK2_UCK2	GCST90199666	palmitoylcarnitine (c16)	3	0.0808382	0.150143	0.590296	DeCODE	Q9BZX2	Chen et al.	palmitoylcarnitine (c16)	HMDB0000222	ENSG00000143179	UCK2	FALSE
6866	MR-IVW LD	12515_45_UCK2_UCK2	12515_45_UCK2_UCK2	GCST90199669	acetylcarnitine (c2)	3	0.215811	0.150081	0.150445	DeCODE	Q9BZX2	Chen et al.	acetylcarnitine (c2)	HMDB0000201	ENSG00000143179	UCK2	FALSE
6867	MR-IVW LD	12515_45_UCK2_UCK2	12515_45_UCK2_UCK2	GCST90199673	dehydroepiandrosterone sulfate (dhea-s)	3	-0.0608138	0.150399	0.685955	DeCODE	Q9BZX2	Chen et al.	dehydroepiandrosterone sulfate (dhea-s)	HMDB0001032	ENSG00000143179	UCK2	FALSE
6868	MR-IVW LD	12515_45_UCK2_UCK2	12515_45_UCK2_UCK2	GCST90199691	1-methylhistidine	3	-0.0827651	0.150405	0.582127	DeCODE	Q9BZX2	Chen et al.	1-methylhistidine	HMDB0000001	ENSG00000143179	UCK2	FALSE
6869	MR-IVW LD	12515_45_UCK2_UCK2	12515_45_UCK2_UCK2	GCST90199845	sphinganine-1-phosphate	3	0.160798	0.151338	0.288007	DeCODE	Q9BZX2	Chen et al.	sphinganine-1-phosphate	HMDB0001383	ENSG00000143179	UCK2	FALSE
6870	MR-IVW LD	12515_45_UCK2_UCK2	12515_45_UCK2_UCK2	GCST90199896	sulfate*	3	0.161645	0.150368	0.282375	DeCODE	Q9BZX2	Chen et al.	sulfate*	HMDB01448	ENSG00000143179	UCK2	FALSE
6871	MR-IVW LD	12515_45_UCK2_UCK2	12515_45_UCK2_UCK2	GCST90199972	sphingomyelin (d18:1/24:1, d18:2/24:0)*	3	-0.0111763	0.150035	0.940619	DeCODE	Q9BZX2	Chen et al.	sphingomyelin (d18:1/24:1, d18:2/24:0)*	HMDB0012107	ENSG00000143179	UCK2	FALSE
6872	MR-IVW LD	12515_45_UCK2_UCK2	12515_45_UCK2_UCK2	GCST90200001	sphingomyelin (d18:1/20:0, d16:1/22:0)*	3	-0.0181936	0.150138	0.903549	DeCODE	Q9BZX2	Chen et al.	sphingomyelin (d18:1/20:0, d16:1/22:0)*	HMDB0012102	ENSG00000143179	UCK2	FALSE
6873	MR-IVW LD	12515_45_UCK2_UCK2	12515_45_UCK2_UCK2	GCST90200049	myristoyl dihydrosphingomyelin (d18:0/14:0)*	3	0.0158117	0.150164	0.916141	DeCODE	Q9BZX2	Chen et al.	myristoyl dihydrosphingomyelin (d18:0/14:0)*	HMDB0012085	ENSG00000143179	UCK2	FALSE
6874	MR-IVW LD	12515_45_UCK2_UCK2	12515_45_UCK2_UCK2	GCST90200056	sphingomyelin (d18:0/18:0, d19:0/17:0)*	3	-0.166218	0.14997	0.267714	DeCODE	Q9BZX2	Chen et al.	sphingomyelin (d18:0/18:0, d19:0/17:0)*	HMDB0012087	ENSG00000143179	UCK2	FALSE
6875	MR-IVW LD	12515_45_UCK2_UCK2	12515_45_UCK2_UCK2	GCST90200279	pantothenate	3	-0.167879	0.150707	0.265304	DeCODE	Q9BZX2	Chen et al.	pantothenate	HMDB0000210	ENSG00000143179	UCK2	FALSE
6876	MR-IVW LD	12515_45_UCK2_UCK2	12515_45_UCK2_UCK2	GCST90200281	phosphoethanolamine	3	0.105458	0.150169	0.482519	DeCODE	Q9BZX2	Chen et al.	phosphoethanolamine	HMDB0000224	ENSG00000143179	UCK2	FALSE
6877	MR-IVW LD	12515_45_UCK2_UCK2	12515_45_UCK2_UCK2	GCST90200283	3-ureidopropionate	3	0.167509	0.157077	0.286235	DeCODE	Q9BZX2	Chen et al.	3-ureidopropionate	HMDB0000026	ENSG00000143179	UCK2	FALSE
6878	MR-IVW LD	12515_45_UCK2_UCK2	12515_45_UCK2_UCK2	GCST90200291	sarcosine	3	0.0195093	0.150415	0.896801	DeCODE	Q9BZX2	Chen et al.	sarcosine	HMDB0000271	ENSG00000143179	UCK2	FALSE
6879	MR-IVW LD	12515_45_UCK2_UCK2	12515_45_UCK2_UCK2	GCST90200292	trans-4-hydroxyproline	3	-0.10501	0.150171	0.484385	DeCODE	Q9BZX2	Chen et al.	trans-4-hydroxyproline	HMDB0000725	ENSG00000143179	UCK2	FALSE
6880	MR-IVW LD	12515_45_UCK2_UCK2	12515_45_UCK2_UCK2	GCST90200293	thyroxine	3	0.247192	0.150083	0.0995515	DeCODE	Q9BZX2	Chen et al.	thyroxine	HMDB0000248	ENSG00000143179	UCK2	FALSE
6881	MR-IVW LD	12515_45_UCK2_UCK2	12515_45_UCK2_UCK2	GCST90200296	methyl indole-3-acetate	3	-0.111311	0.162676	0.493817	DeCODE	Q9BZX2	Chen et al.	methyl indole-3-acetate	HMDB0029738	ENSG00000143179	UCK2	FALSE
6882	MR-IVW LD	12515_45_UCK2_UCK2	12515_45_UCK2_UCK2	GCST90200304	citrate	3	-0.106557	0.150102	0.477767	DeCODE	Q9BZX2	Chen et al.	citrate	HMDB0000094	ENSG00000143179	UCK2	FALSE
6883	MR-IVW LD	12515_45_UCK2_UCK2	12515_45_UCK2_UCK2	GCST90200306	butyrate/isobutyrate (4:0)	3	-0.103244	0.152468	0.498311	DeCODE	Q9BZX2	Chen et al.	butyrate/isobutyrate (4:0)	HMDB0000039	ENSG00000143179	UCK2	FALSE
6884	MR-IVW LD	12515_45_UCK2_UCK2	12515_45_UCK2_UCK2	GCST90200314	n-acetylneuraminate	3	-0.0144541	0.150655	0.923567	DeCODE	Q9BZX2	Chen et al.	n-acetylneuraminate	HMDB0000230	ENSG00000143179	UCK2	FALSE
6885	MR-IVW LD	12515_45_UCK2_UCK2	12515_45_UCK2_UCK2	GCST90200318	acetoacetate	3	0.295268	0.164427	0.0725355	DeCODE	Q9BZX2	Chen et al.	acetoacetate	HMDB0000060	ENSG00000143179	UCK2	FALSE
6886	MR-IVW LD	12515_45_UCK2_UCK2	12515_45_UCK2_UCK2	GCST90200319	cys-gly, oxidized	3	-0.00858463	0.150143	0.954405	DeCODE	Q9BZX2	Chen et al.	cys-gly, oxidized	HMDB0000078	ENSG00000143179	UCK2	FALSE
6887	MR-IVW LD	12515_45_UCK2_UCK2	12515_45_UCK2_UCK2	GCST90200321	cholate	3	-0.00175038	0.153569	0.990906	DeCODE	Q9BZX2	Chen et al.	cholate	HMDB0000619	ENSG00000143179	UCK2	FALSE
6888	MR-IVW LD	12515_45_UCK2_UCK2	12515_45_UCK2_UCK2	GCST90200323	creatine	3	-0.00619339	0.149881	0.967039	DeCODE	Q9BZX2	Chen et al.	creatine	HMDB0000064	ENSG00000143179	UCK2	FALSE
6889	MR-IVW LD	12515_45_UCK2_UCK2	12515_45_UCK2_UCK2	GCST90200325	glycerol	3	0.126619	0.149875	0.398203	DeCODE	Q9BZX2	Chen et al.	glycerol	HMDB0000131	ENSG00000143179	UCK2	FALSE
6890	MR-IVW LD	12515_45_UCK2_UCK2	12515_45_UCK2_UCK2	GCST90200327	choline	3	0.134172	0.150072	0.371295	DeCODE	Q9BZX2	Chen et al.	choline	HMDB0000097	ENSG00000143179	UCK2	FALSE
6891	MR-IVW LD	12515_45_UCK2_UCK2	12515_45_UCK2_UCK2	GCST90200335	stearoyl sphingomyelin (d18:1/18:0)	3	-0.0457944	0.150119	0.760325	DeCODE	Q9BZX2	Chen et al.	stearoyl sphingomyelin (d18:1/18:0)	HMDB0001348	ENSG00000143179	UCK2	FALSE
6892	MR-IVW LD	12515_45_UCK2_UCK2	12515_45_UCK2_UCK2	GCST90200336	n-palmitoyl-sphingosine (d18:1/16:0)	3	-0.053942	0.150015	0.719163	DeCODE	Q9BZX2	Chen et al.	n-palmitoyl-sphingosine (d18:1/16:0)	HMDB0004949	ENSG00000143179	UCK2	FALSE
6893	MR-IVW LD	12515_45_UCK2_UCK2	12515_45_UCK2_UCK2	GCST90200337	taurochenodeoxycholate	3	0.0155315	0.152071	0.918651	DeCODE	Q9BZX2	Chen et al.	taurochenodeoxycholate	HMDB0000951	ENSG00000143179	UCK2	FALSE
6894	MR-IVW LD	12515_45_UCK2_UCK2	12515_45_UCK2_UCK2	GCST90200341	n-stearoyl-sphingosine (d18:1/18:0)*	3	0.0534284	0.150137	0.721942	DeCODE	Q9BZX2	Chen et al.	n-stearoyl-sphingosine (d18:1/18:0)*	HMDB0004950	ENSG00000143179	UCK2	FALSE
6895	MR-IVW LD	12515_45_UCK2_UCK2	12515_45_UCK2_UCK2	GCST90200345	s-adenosylhomocysteine (sah)	3	-0.0560241	0.174041	0.747528	DeCODE	Q9BZX2	Chen et al.	s-adenosylhomocysteine (sah)	HMDB00939	ENSG00000143179	UCK2	FALSE
6896	MR-IVW LD	12515_45_UCK2_UCK2	12515_45_UCK2_UCK2	GCST90200348	quinolinate	3	-0.170152	0.150618	0.258604	DeCODE	Q9BZX2	Chen et al.	quinolinate	HMDB0000232	ENSG00000143179	UCK2	FALSE
6897	MR-IVW LD	12515_45_UCK2_UCK2	12515_45_UCK2_UCK2	GCST90200349	eicosapentaenoate (epa; 20:5n3)	3	0.0655897	0.150137	0.662209	DeCODE	Q9BZX2	Chen et al.	eicosapentaenoate (epa; 20:5n3)	HMDB0001999	ENSG00000143179	UCK2	FALSE
6898	MR-IVW LD	12515_45_UCK2_UCK2	12515_45_UCK2_UCK2	GCST90200351	n-acetylputrescine	3	-0.244458	0.150255	0.103747	DeCODE	Q9BZX2	Chen et al.	n-acetylputrescine	HMDB0002064	ENSG00000143179	UCK2	FALSE
6899	MR-IVW LD	12515_45_UCK2_UCK2	12515_45_UCK2_UCK2	GCST90200354	linoleate (18:2n6)	3	0.217788	0.150103	0.146802	DeCODE	Q9BZX2	Chen et al.	linoleate (18:2n6)	HMDB0006270,HMDB0000673	ENSG00000143179	UCK2	FALSE
6900	MR-IVW LD	12515_45_UCK2_UCK2	12515_45_UCK2_UCK2	GCST90200355	adenosine 5'-diphosphate (adp)	3	0.111171	0.200981	0.580165	DeCODE	Q9BZX2	Chen et al.	adenosine 5'-diphosphate (adp)	HMDB0001341	ENSG00000143179	UCK2	FALSE
6901	MR-IVW LD	12515_45_UCK2_UCK2	12515_45_UCK2_UCK2	GCST90200356	adenosine 5'-monophosphate (amp)	3	0.0937246	0.150482	0.533396	DeCODE	Q9BZX2	Chen et al.	adenosine 5'-monophosphate (amp)	HMDB0000045	ENSG00000143179	UCK2	FALSE
6902	MR-IVW LD	12515_45_UCK2_UCK2	12515_45_UCK2_UCK2	GCST90200358	arachidonate (20:4n6)	3	0.245695	0.149993	0.101413	DeCODE	Q9BZX2	Chen et al.	arachidonate (20:4n6)	HMDB0001043	ENSG00000143179	UCK2	FALSE
6903	MR-IVW LD	12515_45_UCK2_UCK2	12515_45_UCK2_UCK2	GCST90200359	5-methylthioadenosine (mta)	3	-0.239752	0.150538	0.111242	DeCODE	Q9BZX2	Chen et al.	5-methylthioadenosine (mta)	HMDB0001173	ENSG00000143179	UCK2	FALSE
6904	MR-IVW LD	12515_45_UCK2_UCK2	12515_45_UCK2_UCK2	GCST90200361	beta-alanine	3	-0.168328	0.15145	0.266378	DeCODE	Q9BZX2	Chen et al.	beta-alanine	HMDB0000056	ENSG00000143179	UCK2	FALSE
6905	MR-IVW LD	12515_45_UCK2_UCK2	12515_45_UCK2_UCK2	GCST90200362	succinate	3	-0.114226	0.153075	0.455542	DeCODE	Q9BZX2	Chen et al.	succinate	HMDB0000254	ENSG00000143179	UCK2	FALSE
6906	MR-IVW LD	12515_45_UCK2_UCK2	12515_45_UCK2_UCK2	GCST90200363	choline phosphate	3	0.0195095	0.150245	0.896684	DeCODE	Q9BZX2	Chen et al.	choline phosphate	HMDB0001565	ENSG00000143179	UCK2	FALSE
6907	MR-IVW LD	12515_45_UCK2_UCK2	12515_45_UCK2_UCK2	GCST90200364	cysteinylglycine	3	-0.0778786	0.150528	0.604899	DeCODE	Q9BZX2	Chen et al.	cysteinylglycine	HMDB0000078	ENSG00000143179	UCK2	FALSE
6908	MR-IVW LD	12515_45_UCK2_UCK2	12515_45_UCK2_UCK2	GCST90200365	phenylpyruvate	3	-0.136508	0.15028	0.36369	DeCODE	Q9BZX2	Chen et al.	phenylpyruvate	HMDB0000205	ENSG00000143179	UCK2	FALSE
6909	MR-IVW LD	12515_45_UCK2_UCK2	12515_45_UCK2_UCK2	GCST90200368	cholesterol	3	0.020441	0.150121	0.891692	DeCODE	Q9BZX2	Chen et al.	cholesterol	HMDB0000067	ENSG00000143179	UCK2	FALSE
6910	MR-IVW LD	12515_45_UCK2_UCK2	12515_45_UCK2_UCK2	GCST90200369	2-hydroxyphenylacetate	3	0.0344363	0.15686	0.826233	DeCODE	Q9BZX2	Chen et al.	2-hydroxyphenylacetate	HMDB0000669	ENSG00000143179	UCK2	FALSE
6911	MR-IVW LD	12515_45_UCK2_UCK2	12515_45_UCK2_UCK2	GCST90200370	aspartate	3	-0.0182214	0.150172	0.903425	DeCODE	Q9BZX2	Chen et al.	aspartate	HMDB0000191	ENSG00000143179	UCK2	FALSE
6912	MR-IVW LD	12515_45_UCK2_UCK2	12515_45_UCK2_UCK2	GCST90200372	arginine	3	0.100647	0.150312	0.503119	DeCODE	Q9BZX2	Chen et al.	arginine	HMDB0000517	ENSG00000143179	UCK2	FALSE
6913	MR-IVW LD	12515_45_UCK2_UCK2	12515_45_UCK2_UCK2	GCST90200374	sphinganine	3	0.110138	0.158281	0.48653	DeCODE	Q9BZX2	Chen et al.	sphinganine	HMDB0000269	ENSG00000143179	UCK2	FALSE
6914	MR-IVW LD	12515_45_UCK2_UCK2	12515_45_UCK2_UCK2	GCST90200376	flavin adenine dinucleotide (fad)	3	-0.0155738	0.172465	0.928048	DeCODE	Q9BZX2	Chen et al.	flavin adenine dinucleotide (fad)	HMDB0001248	ENSG00000143179	UCK2	FALSE
6915	MR-IVW LD	12515_45_UCK2_UCK2	12515_45_UCK2_UCK2	GCST90200377	histidine	3	0.0855222	0.150445	0.569722	DeCODE	Q9BZX2	Chen et al.	histidine	HMDB0000177	ENSG00000143179	UCK2	FALSE
6916	MR-IVW LD	12515_45_UCK2_UCK2	12515_45_UCK2_UCK2	GCST90200378	cortisol	3	-0.288522	0.150712	0.0555693	DeCODE	Q9BZX2	Chen et al.	cortisol	HMDB0000063	ENSG00000143179	UCK2	FALSE
6917	MR-IVW LD	12515_45_UCK2_UCK2	12515_45_UCK2_UCK2	GCST90200379	hypotaurine	3	-0.0649819	0.150539	0.665987	DeCODE	Q9BZX2	Chen et al.	hypotaurine	HMDB0000965	ENSG00000143179	UCK2	FALSE
6918	MR-IVW LD	12515_45_UCK2_UCK2	12515_45_UCK2_UCK2	GCST90200382	cystine	3	0.0686262	0.150858	0.649178	DeCODE	Q9BZX2	Chen et al.	cystine	HMDB0000192	ENSG00000143179	UCK2	FALSE
6919	MR-IVW LD	12515_45_UCK2_UCK2	12515_45_UCK2_UCK2	GCST90200383	cystathionine	3	0.131892	0.152394	0.386782	DeCODE	Q9BZX2	Chen et al.	cystathionine	HMDB0000099	ENSG00000143179	UCK2	FALSE
6920	MR-IVW LD	12515_45_UCK2_UCK2	12515_45_UCK2_UCK2	GCST90200384	guanidinoacetate	3	0.142538	0.150308	0.342975	DeCODE	Q9BZX2	Chen et al.	guanidinoacetate	HMDB0000128	ENSG00000143179	UCK2	FALSE
6921	MR-IVW LD	12515_45_UCK2_UCK2	12515_45_UCK2_UCK2	GCST90200385	sphingosine	3	0.0253485	0.1527	0.868155	DeCODE	Q9BZX2	Chen et al.	sphingosine	HMDB0000252	ENSG00000143179	UCK2	FALSE
6922	MR-IVW LD	12515_45_UCK2_UCK2	12515_45_UCK2_UCK2	GCST90200390	stearate (18:0)	3	0.151565	0.149997	0.312279	DeCODE	Q9BZX2	Chen et al.	stearate (18:0)	HMDB0000827	ENSG00000143179	UCK2	FALSE
6923	MR-IVW LD	12515_45_UCK2_UCK2	12515_45_UCK2_UCK2	GCST90200391	methionine	3	-0.101401	0.150453	0.500331	DeCODE	Q9BZX2	Chen et al.	methionine	HMDB0000696	ENSG00000143179	UCK2	FALSE
6924	MR-IVW LD	12515_45_UCK2_UCK2	12515_45_UCK2_UCK2	GCST90200392	orotate	3	-0.200341	0.151308	0.185484	DeCODE	Q9BZX2	Chen et al.	orotate	HMDB0000226	ENSG00000143179	UCK2	FALSE
6925	MR-IVW LD	12515_45_UCK2_UCK2	12515_45_UCK2_UCK2	GCST90200393	phosphate	3	0.423972	0.150203	0.00476268	DeCODE	Q9BZX2	Chen et al.	phosphate	HMDB0001429	ENSG00000143179	UCK2	FALSE
6926	MR-IVW LD	12515_45_UCK2_UCK2	12515_45_UCK2_UCK2	GCST90200394	inosine	3	-0.240063	0.194089	0.216134	DeCODE	Q9BZX2	Chen et al.	inosine	HMDB0000195	ENSG00000143179	UCK2	FALSE
6927	MR-IVW LD	12515_45_UCK2_UCK2	12515_45_UCK2_UCK2	GCST90200395	inosine 5'-monophosphate (imp)	3	-0.039724	0.200293	0.842787	DeCODE	Q9BZX2	Chen et al.	inosine 5'-monophosphate (imp)	HMDB0000175	ENSG00000143179	UCK2	FALSE
6928	MR-IVW LD	12515_45_UCK2_UCK2	12515_45_UCK2_UCK2	GCST90200396	phenylalanine	3	-0.036969	0.150398	0.805831	DeCODE	Q9BZX2	Chen et al.	phenylalanine	HMDB0000159	ENSG00000143179	UCK2	FALSE
6929	MR-IVW LD	12515_45_UCK2_UCK2	12515_45_UCK2_UCK2	GCST90200397	palmitate (16:0)	3	0.143983	0.150022	0.337185	DeCODE	Q9BZX2	Chen et al.	palmitate (16:0)	HMDB0000220	ENSG00000143179	UCK2	FALSE
6930	MR-IVW LD	12515_45_UCK2_UCK2	12515_45_UCK2_UCK2	GCST90200400	nicotinamide	3	0.0733566	0.15149	0.62822	DeCODE	Q9BZX2	Chen et al.	nicotinamide	HMDB0001406	ENSG00000143179	UCK2	FALSE
6931	MR-IVW LD	12515_45_UCK2_UCK2	12515_45_UCK2_UCK2	GCST90200401	myo-inositol	3	-0.121545	0.150709	0.41996	DeCODE	Q9BZX2	Chen et al.	myo-inositol	HMDB0000211	ENSG00000143179	UCK2	FALSE
6932	MR-IVW LD	12515_45_UCK2_UCK2	12515_45_UCK2_UCK2	GCST90200403	citrulline	3	0.154937	0.151048	0.305011	DeCODE	Q9BZX2	Chen et al.	citrulline	HMDB0000904	ENSG00000143179	UCK2	FALSE
6933	MR-IVW LD	12515_45_UCK2_UCK2	12515_45_UCK2_UCK2	GCST90200404	ornithine	3	0.164643	0.150144	0.272829	DeCODE	Q9BZX2	Chen et al.	ornithine	HMDB0000214	ENSG00000143179	UCK2	FALSE
6934	MR-IVW LD	12515_45_UCK2_UCK2	12515_45_UCK2_UCK2	GCST90200405	retinol (vitamin a)	3	-0.0141238	0.150217	0.925091	DeCODE	Q9BZX2	Chen et al.	retinol (vitamin a)	HMDB0000305	ENSG00000143179	UCK2	FALSE
6935	MR-IVW LD	12515_45_UCK2_UCK2	12515_45_UCK2_UCK2	GCST90200406	1-methylnicotinamide	3	-0.107208	0.150709	0.476863	DeCODE	Q9BZX2	Chen et al.	1-methylnicotinamide	HMDB0000699	ENSG00000143179	UCK2	FALSE
6936	MR-IVW LD	12515_45_UCK2_UCK2	12515_45_UCK2_UCK2	GCST90200407	uridine	3	0.152293	0.150169	0.310513	DeCODE	Q9BZX2	Chen et al.	uridine	HMDB0000296	ENSG00000143179	UCK2	TRUE
6937	MR-IVW LD	12515_45_UCK2_UCK2	12515_45_UCK2_UCK2	GCST90200410	phytanate	3	0.074344	0.150447	0.621196	DeCODE	Q9BZX2	Chen et al.	phytanate	HMDB0000801	ENSG00000143179	UCK2	FALSE
6938	MR-IVW LD	12515_45_UCK2_UCK2	12515_45_UCK2_UCK2	GCST90200412	glutamate	3	-0.184354	0.149848	0.218596	DeCODE	Q9BZX2	Chen et al.	glutamate	HMDB0000148	ENSG00000143179	UCK2	FALSE
6939	MR-IVW LD	12515_45_UCK2_UCK2	12515_45_UCK2_UCK2	GCST90200413	2'-deoxyuridine	3	0.0579721	0.15334	0.705385	DeCODE	Q9BZX2	Chen et al.	2'-deoxyuridine	HMDB0000012	ENSG00000143179	UCK2	FALSE
6940	MR-IVW LD	12515_45_UCK2_UCK2	12515_45_UCK2_UCK2	GCST90200415	serine	3	0.362308	0.14998	0.0157049	DeCODE	Q9BZX2	Chen et al.	serine	HMDB0000187	ENSG00000143179	UCK2	FALSE
6941	MR-IVW LD	12515_45_UCK2_UCK2	12515_45_UCK2_UCK2	GCST90200417	urea	3	0.0365374	0.150304	0.807935	DeCODE	Q9BZX2	Chen et al.	urea	HMDB0000294	ENSG00000143179	UCK2	FALSE
6942	MR-IVW LD	12515_45_UCK2_UCK2	12515_45_UCK2_UCK2	GCST90200418	pyridoxal	3	-0.0679485	0.152327	0.655546	DeCODE	Q9BZX2	Chen et al.	pyridoxal	HMDB0001545	ENSG00000143179	UCK2	FALSE
6943	MR-IVW LD	12515_45_UCK2_UCK2	12515_45_UCK2_UCK2	GCST90200419	glutamine	3	0.229691	0.15016	0.126107	DeCODE	Q9BZX2	Chen et al.	glutamine	HMDB0000641	ENSG00000143179	UCK2	FALSE
6944	MR-IVW LD	12515_45_UCK2_UCK2	12515_45_UCK2_UCK2	GCST90200422	serotonin	3	-0.0357908	0.157538	0.820277	DeCODE	Q9BZX2	Chen et al.	serotonin	HMDB0000259	ENSG00000143179	UCK2	FALSE
6945	MR-IVW LD	12515_45_UCK2_UCK2	12515_45_UCK2_UCK2	GCST90200423	spermidine	3	0.0342302	0.159142	0.829696	DeCODE	Q9BZX2	Chen et al.	spermidine	HMDB0001257	ENSG00000143179	UCK2	FALSE
6946	MR-IVW LD	12515_45_UCK2_UCK2	12515_45_UCK2_UCK2	GCST90200427	tyrosine	3	-0.126361	0.150179	0.400123	DeCODE	Q9BZX2	Chen et al.	tyrosine	HMDB0000158	ENSG00000143179	UCK2	FALSE
6947	MR-IVW LD	12515_45_UCK2_UCK2	12515_45_UCK2_UCK2	GCST90200429	cytidine	3	-0.110514	0.155881	0.478348	DeCODE	Q9BZX2	Chen et al.	cytidine	HMDB0000089	ENSG00000143179	UCK2	FALSE
6948	MR-IVW LD	12515_45_UCK2_UCK2	12515_45_UCK2_UCK2	GCST90200430	pyruvate	3	-0.333689	0.150105	0.0262131	DeCODE	Q9BZX2	Chen et al.	pyruvate	HMDB0000243	ENSG00000143179	UCK2	FALSE
6949	MR-IVW LD	12515_45_UCK2_UCK2	12515_45_UCK2_UCK2	GCST90200431	alanine	3	-0.174285	0.150052	0.245439	DeCODE	Q9BZX2	Chen et al.	alanine	HMDB0000161	ENSG00000143179	UCK2	FALSE
6950	MR-IVW LD	12515_45_UCK2_UCK2	12515_45_UCK2_UCK2	GCST90200432	threonine	3	0.210083	0.150217	0.161954	DeCODE	Q9BZX2	Chen et al.	threonine	HMDB0000167	ENSG00000143179	UCK2	FALSE
6951	MR-IVW LD	12515_45_UCK2_UCK2	12515_45_UCK2_UCK2	GCST90200437	fructose	3	0.0564062	0.15124	0.70918	DeCODE	Q9BZX2	Chen et al.	fructose	HMDB0000660	ENSG00000143179	UCK2	FALSE
6952	MR-IVW LD	12515_45_UCK2_UCK2	12515_45_UCK2_UCK2	GCST90200438	alpha-ketobutyrate	3	0.0615839	0.150732	0.682859	DeCODE	Q9BZX2	Chen et al.	alpha-ketobutyrate	HMDB0000005	ENSG00000143179	UCK2	FALSE
6953	MR-IVW LD	12515_45_UCK2_UCK2	12515_45_UCK2_UCK2	GCST90200439	cysteine	3	0.0784385	0.150511	0.602263	DeCODE	Q9BZX2	Chen et al.	cysteine	HMDB0000574	ENSG00000143179	UCK2	FALSE
6954	MR-IVW LD	12515_45_UCK2_UCK2	12515_45_UCK2_UCK2	GCST90200440	glucose	3	-0.254546	0.151362	0.0926279	DeCODE	Q9BZX2	Chen et al.	glucose	HMDB0000122	ENSG00000143179	UCK2	FALSE
6955	MR-IVW LD	12515_45_UCK2_UCK2	12515_45_UCK2_UCK2	GCST90200441	tryptophan	3	-0.0519189	0.150331	0.729821	DeCODE	Q9BZX2	Chen et al.	tryptophan	HMDB0000929	ENSG00000143179	UCK2	FALSE
6956	MR-IVW LD	12515_45_UCK2_UCK2	12515_45_UCK2_UCK2	GCST90200442	valine	3	0.00303226	0.150229	0.983896	DeCODE	Q9BZX2	Chen et al.	valine	HMDB0000883	ENSG00000143179	UCK2	FALSE
6957	MR-IVW LD	12515_45_UCK2_UCK2	12515_45_UCK2_UCK2	GCST90200444	dihydroorotate	3	-0.0613054	0.1507	0.684151	DeCODE	Q9BZX2	Chen et al.	dihydroorotate	HMDB03349	ENSG00000143179	UCK2	FALSE
6958	MR-IVW LD	12515_45_UCK2_UCK2	12515_45_UCK2_UCK2	GCST90200447	maltose	3	-0.203783	0.171177	0.233858	DeCODE	Q9BZX2	Chen et al.	maltose	HMDB0000163	ENSG00000143179	UCK2	FALSE
6959	MR-IVW LD	12515_45_UCK2_UCK2	12515_45_UCK2_UCK2	GCST90200452	asparagine	3	0.0921527	0.150236	0.539621	DeCODE	Q9BZX2	Chen et al.	asparagine	HMDB0000168	ENSG00000143179	UCK2	FALSE
6960	MR-IVW LD	12515_45_UCK2_UCK2	12515_45_UCK2_UCK2	GCST90200455	alpha-ketoglutarate	3	0.0129514	0.150547	0.931444	DeCODE	Q9BZX2	Chen et al.	alpha-ketoglutarate	HMDB0000208	ENSG00000143179	UCK2	FALSE
6961	MR-IVW LD	12515_45_UCK2_UCK2	12515_45_UCK2_UCK2	GCST90200680	5-acetylamino-6-formylamino-3-methyluracil	3	0.0100959	0.156502	0.948564	DeCODE	Q9BZX2	Chen et al.	5-acetylamino-6-formylamino-3-methyluracil	HMDB0011105	ENSG00000143179	UCK2	FALSE
6962	MR-IVW LD	12515_45_UCK2_UCK2	12515_45_UCK2_UCK2	GCST90200684	n-acetyl-aspartyl-glutamate (naag)	3	0.126246	0.155414	0.416608	DeCODE	Q9BZX2	Chen et al.	n-acetyl-aspartyl-glutamate (naag)	HMDB0001067	ENSG00000143179	UCK2	FALSE
6963	MR-IVW LD	12515_45_UCK2_UCK2	12515_45_UCK2_UCK2	GCST90200687	bilirubin (e,z or z,e)*	3	-0.0127073	0.150307	0.932625	DeCODE	Q9BZX2	Chen et al.	bilirubin (e,z or z,e)*	HMDB0000488	ENSG00000143179	UCK2	FALSE
6964	MR-IVW LD	12515_45_UCK2_UCK2	12515_45_UCK2_UCK2	GCST90200691	n-delta-acetylornithine	3	-0.189801	0.150109	0.20608	DeCODE	Q9BZX2	Chen et al.	n-delta-acetylornithine	HMDB0003357	ENSG00000143179	UCK2	FALSE
6965	MR-IVW LD	12515_45_UCK2_UCK2	12515_45_UCK2_UCK2	GCST90200704	bilirubin (z,z)	3	0.0300182	0.150098	0.841488	DeCODE	Q9BZX2	Chen et al.	bilirubin (z,z)	HMDB0000054	ENSG00000143179	UCK2	FALSE
6966	MR-IVW LD	12515_45_UCK2_UCK2	12515_45_UCK2_UCK2	GCST90200706	biliverdin	3	0.125845	0.150091	0.401774	DeCODE	Q9BZX2	Chen et al.	biliverdin	HMDB0001008	ENSG00000143179	UCK2	FALSE
6967	MR-IVW LD	12515_45_UCK2_UCK2	12515_45_UCK2_UCK2	GCST90200707	glycine	3	0.257286	0.150075	0.0864578	DeCODE	Q9BZX2	Chen et al.	glycine	HMDB0000123	ENSG00000143179	UCK2	FALSE
6968	MR-IVW LD	12515_45_UCK2_UCK2	12515_45_UCK2_UCK2	M00053	glutamine	3	-0.0909093	0.158995	0.567476	DeCODE	Q9BZX2	Shin et al.	glutamine	HMDB0000641	ENSG00000143179	UCK2	FALSE
6969	MR-IVW LD	12515_45_UCK2_UCK2	12515_45_UCK2_UCK2	M00054	tryptophan	3	-0.196798	0.159165	0.216296	DeCODE	Q9BZX2	Shin et al.	tryptophan	HMDB0000929	ENSG00000143179	UCK2	FALSE
6970	MR-IVW LD	12515_45_UCK2_UCK2	12515_45_UCK2_UCK2	M00059	histidine	3	0.0502096	0.159188	0.75245	DeCODE	Q9BZX2	Shin et al.	histidine	HMDB0000177	ENSG00000143179	UCK2	FALSE
6971	MR-IVW LD	12515_45_UCK2_UCK2	12515_45_UCK2_UCK2	M00063	cholesterol	3	0.106206	0.159081	0.504376	DeCODE	Q9BZX2	Shin et al.	cholesterol	HMDB0000067	ENSG00000143179	UCK2	FALSE
6972	MR-IVW LD	12515_45_UCK2_UCK2	12515_45_UCK2_UCK2	M00064	phenylalanine	3	-0.0863659	0.159196	0.587464	DeCODE	Q9BZX2	Shin et al.	phenylalanine	HMDB0000159	ENSG00000143179	UCK2	FALSE
6973	MR-IVW LD	12515_45_UCK2_UCK2	12515_45_UCK2_UCK2	M00555	adenosine	3	-0.132591	0.15927	0.405131	DeCODE	Q9BZX2	Shin et al.	adenosine	HMDB0000050	ENSG00000143179	UCK2	FALSE
6974	MR-IVW LD	12515_45_UCK2_UCK2	12515_45_UCK2_UCK2	M00577	fructose	3	-0.192867	0.159413	0.226334	DeCODE	Q9BZX2	Shin et al.	fructose	HMDB0000660	ENSG00000143179	UCK2	FALSE
6975	MR-IVW LD	12515_45_UCK2_UCK2	12515_45_UCK2_UCK2	M00599	pyruvate	3	-0.117015	0.160467	0.465869	DeCODE	Q9BZX2	Shin et al.	pyruvate	HMDB0000243	ENSG00000143179	UCK2	FALSE
6976	MR-IVW LD	12515_45_UCK2_UCK2	12515_45_UCK2_UCK2	M00606	uridine	3	0.00612056	0.159196	0.969332	DeCODE	Q9BZX2	Shin et al.	uridine	HMDB0000296	ENSG00000143179	UCK2	TRUE
6977	MR-IVW LD	12515_45_UCK2_UCK2	12515_45_UCK2_UCK2	M01105	linoleate (18:2n6)	3	0.179813	0.15942	0.259353	DeCODE	Q9BZX2	Shin et al.	linoleate (18:2n6)	HMDB0006270,HMDB0000673	ENSG00000143179	UCK2	FALSE
6978	MR-IVW LD	12515_45_UCK2_UCK2	12515_45_UCK2_UCK2	M01110	arachidonate (20:4n6)	3	0.0974184	0.159053	0.540214	DeCODE	Q9BZX2	Shin et al.	arachidonate (20:4n6)	HMDB0001043	ENSG00000143179	UCK2	FALSE
6979	MR-IVW LD	12515_45_UCK2_UCK2	12515_45_UCK2_UCK2	M01123	inosine	3	0.0728667	0.265759	0.783943	DeCODE	Q9BZX2	Shin et al.	inosine	HMDB0000195	ENSG00000143179	UCK2	FALSE
6980	MR-IVW LD	12515_45_UCK2_UCK2	12515_45_UCK2_UCK2	M01284	threonine	3	-0.0368403	0.181019	0.838732	DeCODE	Q9BZX2	Shin et al.	threonine	HMDB0000167	ENSG00000143179	UCK2	FALSE
6981	MR-IVW LD	12515_45_UCK2_UCK2	12515_45_UCK2_UCK2	M01299	tyrosine	3	-0.187751	0.159144	0.238097	DeCODE	Q9BZX2	Shin et al.	tyrosine	HMDB0000158	ENSG00000143179	UCK2	FALSE
6982	MR-IVW LD	12515_45_UCK2_UCK2	12515_45_UCK2_UCK2	M01302	methionine	3	-0.150338	0.159261	0.345184	DeCODE	Q9BZX2	Shin et al.	methionine	HMDB0000696	ENSG00000143179	UCK2	FALSE
6983	MR-IVW LD	12515_45_UCK2_UCK2	12515_45_UCK2_UCK2	M01336	palmitate (16:0)	3	0.0986584	0.159211	0.535475	DeCODE	Q9BZX2	Shin et al.	palmitate (16:0)	HMDB0000220	ENSG00000143179	UCK2	FALSE
6984	MR-IVW LD	12515_45_UCK2_UCK2	12515_45_UCK2_UCK2	M01358	stearate (18:0)	3	-0.0153492	0.205709	0.94052	DeCODE	Q9BZX2	Shin et al.	stearate (18:0)	HMDB0000827	ENSG00000143179	UCK2	FALSE
6985	MR-IVW LD	12515_45_UCK2_UCK2	12515_45_UCK2_UCK2	M01493	ornithine	3	0.0560387	0.159712	0.725683	DeCODE	Q9BZX2	Shin et al.	ornithine	HMDB0000214	ENSG00000143179	UCK2	FALSE
6986	MR-IVW LD	12515_45_UCK2_UCK2	12515_45_UCK2_UCK2	M01508	pantothenate	3	-0.0768275	0.161341	0.633946	DeCODE	Q9BZX2	Shin et al.	pantothenate	HMDB0000210	ENSG00000143179	UCK2	FALSE
6987	MR-IVW LD	12515_45_UCK2_UCK2	12515_45_UCK2_UCK2	M01564	citrate	3	-0.0678556	0.159078	0.669704	DeCODE	Q9BZX2	Shin et al.	citrate	HMDB0000094	ENSG00000143179	UCK2	FALSE
6988	MR-IVW LD	12515_45_UCK2_UCK2	12515_45_UCK2_UCK2	M01638	arginine	3	0.276283	0.161948	0.0880085	DeCODE	Q9BZX2	Shin et al.	arginine	HMDB0000517	ENSG00000143179	UCK2	FALSE
6989	MR-IVW LD	12515_45_UCK2_UCK2	12515_45_UCK2_UCK2	M01640	ascorbate (vitamin c)	3	-0.249884	0.300477	0.405621	DeCODE	Q9BZX2	Shin et al.	ascorbate (vitamin c)	HMDB0000044	ENSG00000143179	UCK2	FALSE
6990	MR-IVW LD	12515_45_UCK2_UCK2	12515_45_UCK2_UCK2	M01649	valine	3	0.0161645	0.159142	0.919096	DeCODE	Q9BZX2	Shin et al.	valine	HMDB0000883	ENSG00000143179	UCK2	FALSE
6991	MR-IVW LD	12515_45_UCK2_UCK2	12515_45_UCK2_UCK2	M01670	urea	3	-0.0392584	0.159265	0.805297	DeCODE	Q9BZX2	Shin et al.	urea	HMDB0000294	ENSG00000143179	UCK2	FALSE
6992	MR-IVW LD	12515_45_UCK2_UCK2	12515_45_UCK2_UCK2	M01712	cortisol	3	-0.266483	0.159275	0.0943077	DeCODE	Q9BZX2	Shin et al.	cortisol	HMDB0000063	ENSG00000143179	UCK2	FALSE
6993	MR-IVW LD	12515_45_UCK2_UCK2	12515_45_UCK2_UCK2	M01827	riboflavin (vitamin b2)	3	0.435823	0.345736	0.207465	DeCODE	Q9BZX2	Shin et al.	riboflavin (vitamin b2)	HMDB0000244	ENSG00000143179	UCK2	FALSE
6994	MR-IVW LD	12515_45_UCK2_UCK2	12515_45_UCK2_UCK2	M02132	citrulline	3	-0.0213747	0.159506	0.893398	DeCODE	Q9BZX2	Shin et al.	citrulline	HMDB0000904	ENSG00000143179	UCK2	FALSE
6995	MR-IVW LD	12515_45_UCK2_UCK2	12515_45_UCK2_UCK2	M02137	biliverdin	3	-0.219352	0.172652	0.203911	DeCODE	Q9BZX2	Shin et al.	biliverdin	HMDB0001008	ENSG00000143179	UCK2	FALSE
6996	MR-IVW LD	12515_45_UCK2_UCK2	12515_45_UCK2_UCK2	M02342	serotonin (5ht)	3	-0.189283	0.204	0.353482	DeCODE	Q9BZX2	Shin et al.	serotonin (5ht)	HMDB0000259	ENSG00000143179	UCK2	FALSE
6997	MR-IVW LD	12515_45_UCK2_UCK2	12515_45_UCK2_UCK2	M03147	xanthine	3	-0.0191145	0.169137	0.910021	DeCODE	Q9BZX2	Shin et al.	xanthine	HMDB0000292	ENSG00000143179	UCK2	FALSE
6998	MR-IVW LD	12515_45_UCK2_UCK2	12515_45_UCK2_UCK2	M11438	phosphate	3	0.0856301	0.15934	0.590989	DeCODE	Q9BZX2	Shin et al.	phosphate	HMDB0001429	ENSG00000143179	UCK2	FALSE
6999	MR-IVW LD	12515_45_UCK2_UCK2	12515_45_UCK2_UCK2	M15122	glycerol	3	0.0672982	0.159222	0.672536	DeCODE	Q9BZX2	Shin et al.	glycerol	HMDB0000131	ENSG00000143179	UCK2	FALSE
7000	MR-IVW LD	12515_45_UCK2_UCK2	12515_45_UCK2_UCK2	M15488	acetylphosphate	3	-0.132591	0.15927	0.405131	DeCODE	Q9BZX2	Shin et al.	acetylphosphate	HMDB0001494	ENSG00000143179	UCK2	FALSE
7001	MR-IVW LD	12515_45_UCK2_UCK2	12515_45_UCK2_UCK2	M15506	choline	3	-0.19643	0.159671	0.218616	DeCODE	Q9BZX2	Shin et al.	choline	HMDB0000097	ENSG00000143179	UCK2	FALSE
7002	MR-IVW LD	12515_45_UCK2_UCK2	12515_45_UCK2_UCK2	M15630	n-acetylornithine	3	-0.0431516	0.161496	0.789316	DeCODE	Q9BZX2	Shin et al.	n-acetylornithine	HMDB0003357	ENSG00000143179	UCK2	FALSE
7003	MR-IVW LD	12515_45_UCK2_UCK2	12515_45_UCK2_UCK2	M15677	3-methylhistidine	3	0.00612735	0.184044	0.973441	DeCODE	Q9BZX2	Shin et al.	3-methylhistidine	HMDB0000479	ENSG00000143179	UCK2	FALSE
7004	MR-IVW LD	12515_45_UCK2_UCK2	12515_45_UCK2_UCK2	M15990	glycerophosphorylcholine (gpc)	3	-0.117741	0.165772	0.477542	DeCODE	Q9BZX2	Shin et al.	glycerophosphorylcholine (gpc)	HMDB0000086	ENSG00000143179	UCK2	FALSE
7005	MR-IVW LD	12515_45_UCK2_UCK2	12515_45_UCK2_UCK2	M15996	aspartate	3	-0.173975	0.181936	0.338949	DeCODE	Q9BZX2	Shin et al.	aspartate	HMDB0000191	ENSG00000143179	UCK2	FALSE
7006	MR-IVW LD	12515_45_UCK2_UCK2	12515_45_UCK2_UCK2	M18254	paraxanthine	3	-0.0848043	0.162343	0.601408	DeCODE	Q9BZX2	Shin et al.	paraxanthine	HMDB0001860	ENSG00000143179	UCK2	FALSE
7007	MR-IVW LD	12515_45_UCK2_UCK2	12515_45_UCK2_UCK2	M18467	eicosapentaenoate (epa; 20:5n3)	3	0.0258174	0.159049	0.871051	DeCODE	Q9BZX2	Shin et al.	eicosapentaenoate (epa; 20:5n3)	HMDB0001999	ENSG00000143179	UCK2	FALSE
7008	MR-IVW LD	12515_45_UCK2_UCK2	12515_45_UCK2_UCK2	M18474	estrone 3-sulfate	3	0.382965	0.450732	0.395519	DeCODE	Q9BZX2	Shin et al.	estrone 3-sulfate	HMDB0001425	ENSG00000143179	UCK2	FALSE
7009	MR-IVW LD	12515_45_UCK2_UCK2	12515_45_UCK2_UCK2	M18494	taurochenodeoxycholate	3	0.0614333	0.186198	0.741449	DeCODE	Q9BZX2	Shin et al.	taurochenodeoxycholate	HMDB0000951	ENSG00000143179	UCK2	FALSE
7010	MR-IVW LD	12515_45_UCK2_UCK2	12515_45_UCK2_UCK2	M19323	docosahexaenoate (dha; 22:6n3)	3	-0.0522542	0.159022	0.742461	DeCODE	Q9BZX2	Shin et al.	docosahexaenoate (dha; 22:6n3)	HMDB0002183	ENSG00000143179	UCK2	FALSE
7011	MR-IVW LD	12515_45_UCK2_UCK2	12515_45_UCK2_UCK2	M19934	myo-inositol	3	-0.574463	0.159153	0.0003068	DeCODE	Q9BZX2	Shin et al.	myo-inositol	HMDB0000211	ENSG00000143179	UCK2	FALSE
7012	MR-IVW LD	12515_45_UCK2_UCK2	12515_45_UCK2_UCK2	M20489	glucose	3	-0.275874	0.159505	0.0837075	DeCODE	Q9BZX2	Shin et al.	glucose	HMDB0000122	ENSG00000143179	UCK2	FALSE
7013	MR-IVW LD	12515_45_UCK2_UCK2	12515_45_UCK2_UCK2	M21044	2-hydroxybutyrate (ahb)	3	0.0352707	0.159061	0.824514	DeCODE	Q9BZX2	Shin et al.	2-hydroxybutyrate (ahb)	HMDB0000008	ENSG00000143179	UCK2	FALSE
7014	MR-IVW LD	12515_45_UCK2_UCK2	12515_45_UCK2_UCK2	M22189	palmitoylcarnitine (c16)	3	-0.159313	0.160221	0.320061	DeCODE	Q9BZX2	Shin et al.	palmitoylcarnitine (c16)	HMDB0000222	ENSG00000143179	UCK2	FALSE
7015	MR-IVW LD	12515_45_UCK2_UCK2	12515_45_UCK2_UCK2	M22842	cholate	3	0.092644	0.182447	0.611603	DeCODE	Q9BZX2	Shin et al.	cholate	HMDB0000619	ENSG00000143179	UCK2	FALSE
7016	MR-IVW LD	12515_45_UCK2_UCK2	12515_45_UCK2_UCK2	M27716	bilirubin (z,z)	3	-0.243818	0.170738	0.153285	DeCODE	Q9BZX2	Shin et al.	bilirubin (z,z)	HMDB0000054	ENSG00000143179	UCK2	FALSE
7017	MR-IVW LD	12515_45_UCK2_UCK2	12515_45_UCK2_UCK2	M27718	creatine	3	0.231235	0.158983	0.145819	DeCODE	Q9BZX2	Shin et al.	creatine	HMDB0000064	ENSG00000143179	UCK2	FALSE
7018	MR-IVW LD	12515_45_UCK2_UCK2	12515_45_UCK2_UCK2	M31453	cysteine	3	0.0800641	0.160259	0.617363	DeCODE	Q9BZX2	Shin et al.	cysteine	HMDB0000574	ENSG00000143179	UCK2	FALSE
7019	MR-IVW LD	12515_45_UCK2_UCK2	12515_45_UCK2_UCK2	M31454	cystine	3	0.461042	0.30658	0.132627	DeCODE	Q9BZX2	Shin et al.	cystine	HMDB0000192	ENSG00000143179	UCK2	FALSE
7020	MR-IVW LD	12515_45_UCK2_UCK2	12515_45_UCK2_UCK2	M32198	acetylcarnitine (c2)	3	-0.128792	0.159174	0.418444	DeCODE	Q9BZX2	Shin et al.	acetylcarnitine (c2)	HMDB0000201	ENSG00000143179	UCK2	FALSE
7021	MR-IVW LD	12515_45_UCK2_UCK2	12515_45_UCK2_UCK2	M32315	serine	3	0.0784816	0.159247	0.622133	DeCODE	Q9BZX2	Shin et al.	serine	HMDB0000187	ENSG00000143179	UCK2	FALSE
7022	MR-IVW LD	12515_45_UCK2_UCK2	12515_45_UCK2_UCK2	M32319	trans-4-hydroxyproline	3	-0.0268082	0.159171	0.86625	DeCODE	Q9BZX2	Shin et al.	trans-4-hydroxyproline	HMDB0000725	ENSG00000143179	UCK2	FALSE
7023	MR-IVW LD	12515_45_UCK2_UCK2	12515_45_UCK2_UCK2	M32322	glutamate	3	-0.0431568	0.159159	0.786272	DeCODE	Q9BZX2	Shin et al.	glutamate	HMDB0000148	ENSG00000143179	UCK2	FALSE
7024	MR-IVW LD	12515_45_UCK2_UCK2	12515_45_UCK2_UCK2	M32338	glycine	3	0.203956	0.159174	0.200074	DeCODE	Q9BZX2	Shin et al.	glycine	HMDB0000123	ENSG00000143179	UCK2	FALSE
7025	MR-IVW LD	12515_45_UCK2_UCK2	12515_45_UCK2_UCK2	M32339	alanine	3	0.0743535	0.159299	0.640675	DeCODE	Q9BZX2	Shin et al.	alanine	HMDB0000161	ENSG00000143179	UCK2	FALSE
7026	MR-IVW LD	12515_45_UCK2_UCK2	12515_45_UCK2_UCK2	M32425	dehydroepiandrosterone sulfate (dhea-s)	3	-0.0506837	0.159278	0.750326	DeCODE	Q9BZX2	Shin et al.	dehydroepiandrosterone sulfate (dhea-s)	HMDB0001032	ENSG00000143179	UCK2	FALSE
7027	MR-IVW LD	12515_45_UCK2_UCK2	12515_45_UCK2_UCK2	M32458	oleamide	3	-0.188314	0.16463	0.252681	DeCODE	Q9BZX2	Shin et al.	oleamide	HMDB0002117	ENSG00000143179	UCK2	FALSE
7028	MR-IVW LD	12515_45_UCK2_UCK2	12515_45_UCK2_UCK2	M32593	heme	3	0.496015	0.176821	0.00502876	DeCODE	Q9BZX2	Shin et al.	heme	HMDB0003178	ENSG00000143179	UCK2	FALSE
7029	MR-IVW LD	12515_45_UCK2_UCK2	12515_45_UCK2_UCK2	M33453	alpha-ketoglutarate	3	-0.0974118	0.180545	0.589511	DeCODE	Q9BZX2	Shin et al.	alpha-ketoglutarate	HMDB0000208	ENSG00000143179	UCK2	FALSE
7030	MR-IVW LD	12515_45_UCK2_UCK2	12515_45_UCK2_UCK2	M34106	bilirubin (e,z or z,e)*	3	-0.191159	0.193812	0.323979	DeCODE	Q9BZX2	Shin et al.	bilirubin (e,z or z,e)*	HMDB0000488	ENSG00000143179	UCK2	FALSE
7031	MR-IVW LD	12515_45_UCK2_UCK2	12515_45_UCK2_UCK2	M34283	asparagine	3	-0.0924969	0.159592	0.562196	DeCODE	Q9BZX2	Shin et al.	asparagine	HMDB0000168	ENSG00000143179	UCK2	FALSE
7032	MR-IVW LD	12515_45_UCK2_UCK2	12515_45_UCK2_UCK2	bioa_001	alanine	3	0.0142838	0.0464435	0.758424	DeCODE	Q9BZX2	Lotta et al.	alanine	HMDB0000161	ENSG00000143179	UCK2	FALSE
7033	MR-IVW LD	12515_45_UCK2_UCK2	12515_45_UCK2_UCK2	bioa_002	arginine	3	0.155977	0.0778863	0.0452179	DeCODE	Q9BZX2	Lotta et al.	arginine	HMDB0000517	ENSG00000143179	UCK2	FALSE
7034	MR-IVW LD	12515_45_UCK2_UCK2	12515_45_UCK2_UCK2	bioa_003	asparagine	3	-0.117714	0.0776371	0.129466	DeCODE	Q9BZX2	Lotta et al.	asparagine	HMDB0000168	ENSG00000143179	UCK2	FALSE
7035	MR-IVW LD	12515_45_UCK2_UCK2	12515_45_UCK2_UCK2	bioa_004	aspartate	3	-0.12568	0.0778222	0.106319	DeCODE	Q9BZX2	Lotta et al.	aspartate	HMDB0000191	ENSG00000143179	UCK2	FALSE
7036	MR-IVW LD	12515_45_UCK2_UCK2	12515_45_UCK2_UCK2	bioa_005	citrulline	3	0.00672637	0.0776154	0.93094	DeCODE	Q9BZX2	Lotta et al.	citrulline	HMDB0000904	ENSG00000143179	UCK2	FALSE
7037	MR-IVW LD	12515_45_UCK2_UCK2	12515_45_UCK2_UCK2	bioa_006	glutamine	3	0.00814205	0.0466031	0.861307	DeCODE	Q9BZX2	Lotta et al.	glutamine	HMDB0000641	ENSG00000143179	UCK2	FALSE
7038	MR-IVW LD	12515_45_UCK2_UCK2	12515_45_UCK2_UCK2	bioa_007	glutamate	3	-0.0959676	0.0775651	0.215994	DeCODE	Q9BZX2	Lotta et al.	glutamate	HMDB0000148	ENSG00000143179	UCK2	FALSE
7039	MR-IVW LD	12515_45_UCK2_UCK2	12515_45_UCK2_UCK2	bioa_008	glycine	3	0.0496593	0.0482678	0.303561	DeCODE	Q9BZX2	Lotta et al.	glycine	HMDB0000123	ENSG00000143179	UCK2	FALSE
7040	MR-IVW LD	12515_45_UCK2_UCK2	12515_45_UCK2_UCK2	bioa_009	histidine	3	0.102019	0.0480265	0.0336507	DeCODE	Q9BZX2	Lotta et al.	histidine	HMDB0000177	ENSG00000143179	UCK2	FALSE
7041	MR-IVW LD	12515_45_UCK2_UCK2	12515_45_UCK2_UCK2	bioa_013	methionine	3	-0.0344285	0.0775816	0.657208	DeCODE	Q9BZX2	Lotta et al.	methionine	HMDB0000696	ENSG00000143179	UCK2	FALSE
7042	MR-IVW LD	12515_45_UCK2_UCK2	12515_45_UCK2_UCK2	bioa_014	ornithine	3	0.0033422	0.0776401	0.965664	DeCODE	Q9BZX2	Lotta et al.	ornithine	HMDB0000214	ENSG00000143179	UCK2	FALSE
7043	MR-IVW LD	12515_45_UCK2_UCK2	12515_45_UCK2_UCK2	bioa_015	phenylethylamine	3	-0.154081	0.147368	0.295768	DeCODE	Q9BZX2	Lotta et al.	phenylethylamine	HMDB0012275	ENSG00000143179	UCK2	FALSE
7044	MR-IVW LD	12515_45_UCK2_UCK2	12515_45_UCK2_UCK2	bioa_016	phenylalanine	3	0.0442661	0.0470227	0.346511	DeCODE	Q9BZX2	Lotta et al.	phenylalanine	HMDB0000159	ENSG00000143179	UCK2	FALSE
7045	MR-IVW LD	12515_45_UCK2_UCK2	12515_45_UCK2_UCK2	bioa_018	serine	3	0.0564359	0.0775945	0.467031	DeCODE	Q9BZX2	Lotta et al.	serine	HMDB0000187	ENSG00000143179	UCK2	FALSE
7046	MR-IVW LD	12515_45_UCK2_UCK2	12515_45_UCK2_UCK2	bioa_019	threonine	3	0.11926	0.0797888	0.134994	DeCODE	Q9BZX2	Lotta et al.	threonine	HMDB0000167	ENSG00000143179	UCK2	FALSE
7047	MR-IVW LD	12515_45_UCK2_UCK2	12515_45_UCK2_UCK2	bioa_020	tryptophan	3	-0.128606	0.0775715	0.097336	DeCODE	Q9BZX2	Lotta et al.	tryptophan	HMDB0000929	ENSG00000143179	UCK2	FALSE
7048	MR-IVW LD	12515_45_UCK2_UCK2	12515_45_UCK2_UCK2	bioa_021	tyrosine	3	-0.00449066	0.0464179	0.92293	DeCODE	Q9BZX2	Lotta et al.	tyrosine	HMDB0000158	ENSG00000143179	UCK2	FALSE
7049	MR-IVW LD	12515_45_UCK2_UCK2	12515_45_UCK2_UCK2	bioa_022	valine	3	0.019783	0.0466515	0.671523	DeCODE	Q9BZX2	Lotta et al.	valine	HMDB0000883	ENSG00000143179	UCK2	FALSE
7050	MR-IVW LD	12515_45_UCK2_UCK2	12515_45_UCK2_UCK2	bioa_023	n-acetylornithine	3	-0.01436	0.0779281	0.8538	DeCODE	Q9BZX2	Lotta et al.	n-acetylornithine	HMDB0003357	ENSG00000143179	UCK2	FALSE
7051	MR-IVW LD	12515_45_UCK2_UCK2	12515_45_UCK2_UCK2	bioa_030	trans-hydroxyproline	3	-0.0249473	0.0776705	0.748063	DeCODE	Q9BZX2	Lotta et al.	trans-hydroxyproline	HMDB0000725	ENSG00000143179	UCK2	FALSE
7052	MR-IVW LD	12515_45_UCK2_UCK2	12515_45_UCK2_UCK2	bioa_031	sarcosine	3	-0.020359	0.0901286	0.821288	DeCODE	Q9BZX2	Lotta et al.	sarcosine	HMDB0000271	ENSG00000143179	UCK2	FALSE
7053	MR-IVW LD	12515_45_UCK2_UCK2	12515_45_UCK2_UCK2	bioa_032	serotonin	3	-0.17883	0.0993061	0.0717345	DeCODE	Q9BZX2	Lotta et al.	serotonin	HMDB0000259	ENSG00000143179	UCK2	FALSE
7054	MR-IVW LD	12515_45_UCK2_UCK2	12515_45_UCK2_UCK2	bioa_033	spermidine	3	-0.0261075	0.105572	0.804679	DeCODE	Q9BZX2	Lotta et al.	spermidine	HMDB0001257	ENSG00000143179	UCK2	FALSE
7055	MR-IVW LD	12515_45_UCK2_UCK2	12515_45_UCK2_UCK2	bior_002	acetylcarnitine (c2)	3	-0.101328	0.0775264	0.19121	DeCODE	Q9BZX2	Lotta et al.	acetylcarnitine (c2)	HMDB0000201	ENSG00000143179	UCK2	FALSE
7056	MR-IVW LD	12515_45_UCK2_UCK2	12515_45_UCK2_UCK2	bior_031	hexadecanoylcarnitine	3	-0.0212912	0.0776462	0.783925	DeCODE	Q9BZX2	Lotta et al.	hexadecanoylcarnitine	HMDB0000222	ENSG00000143179	UCK2	FALSE
7057	MR-IVW LD	12515_45_UCK2_UCK2	12515_45_UCK2_UCK2	met-d-Acetate	acetate	3	-0.00148995	0.0402223	0.970451	DeCODE	Q9BZX2	Borges et al.	acetate	HMDB0000042	ENSG00000143179	UCK2	FALSE
7058	MR-IVW LD	12515_45_UCK2_UCK2	12515_45_UCK2_UCK2	met-d-Acetoacetate	acetoacetate	3	0.0372576	0.0402171	0.354233	DeCODE	Q9BZX2	Borges et al.	acetoacetate	HMDB0000060	ENSG00000143179	UCK2	FALSE
7059	MR-IVW LD	12515_45_UCK2_UCK2	12515_45_UCK2_UCK2	met-d-Ala	alanine	3	0.0535507	0.0402173	0.183013	DeCODE	Q9BZX2	Borges et al.	alanine	HMDB0000161	ENSG00000143179	UCK2	FALSE
7060	MR-IVW LD	12515_45_UCK2_UCK2	12515_45_UCK2_UCK2	met-d-Citrate	citrate	3	-0.0397909	0.0402191	0.32249	DeCODE	Q9BZX2	Borges et al.	citrate	HMDB0000094	ENSG00000143179	UCK2	FALSE
7061	MR-IVW LD	12515_45_UCK2_UCK2	12515_45_UCK2_UCK2	met-d-Gln	glutamine	3	-0.0152046	0.040274	0.70578	DeCODE	Q9BZX2	Borges et al.	glutamine	HMDB0000641	ENSG00000143179	UCK2	FALSE
7062	MR-IVW LD	12515_45_UCK2_UCK2	12515_45_UCK2_UCK2	met-d-Glucose	glucose	3	0.0371326	0.0402536	0.356285	DeCODE	Q9BZX2	Borges et al.	glucose	HMDB0000122	ENSG00000143179	UCK2	FALSE
7063	MR-IVW LD	12515_45_UCK2_UCK2	12515_45_UCK2_UCK2	met-d-Gly	glycine	3	0.0315775	0.0402351	0.432556	DeCODE	Q9BZX2	Borges et al.	glycine	HMDB0000123	ENSG00000143179	UCK2	FALSE
7064	MR-IVW LD	12515_45_UCK2_UCK2	12515_45_UCK2_UCK2	met-d-His	histidine	3	-0.000711396	0.0402487	0.985898	DeCODE	Q9BZX2	Borges et al.	histidine	HMDB0000177	ENSG00000143179	UCK2	FALSE
7065	MR-IVW LD	12515_45_UCK2_UCK2	12515_45_UCK2_UCK2	met-d-LA	linoleate (18:2n6)	3	0.0944745	0.0402296	0.0188551	DeCODE	Q9BZX2	Borges et al.	linoleate (18:2n6)	HMDB0006270,HMDB0000673	ENSG00000143179	UCK2	FALSE
7066	MR-IVW LD	12515_45_UCK2_UCK2	12515_45_UCK2_UCK2	met-d-Phe	phenylalanine	3	0.0269426	0.0402258	0.502995	DeCODE	Q9BZX2	Borges et al.	phenylalanine	HMDB0000159	ENSG00000143179	UCK2	FALSE
7067	MR-IVW LD	12515_45_UCK2_UCK2	12515_45_UCK2_UCK2	met-d-Pyruvate	pyruvate	3	0.0425122	0.0402742	0.291165	DeCODE	Q9BZX2	Borges et al.	pyruvate	HMDB0000243	ENSG00000143179	UCK2	FALSE
7068	MR-IVW LD	12515_45_UCK2_UCK2	12515_45_UCK2_UCK2	met-d-Tyr	tyrosine	3	0.0381029	0.0402458	0.343763	DeCODE	Q9BZX2	Borges et al.	tyrosine	HMDB0000158	ENSG00000143179	UCK2	FALSE
7069	MR-IVW LD	12515_45_UCK2_UCK2	12515_45_UCK2_UCK2	met-d-Val	valine	3	0.0468762	0.0402217	0.243839	DeCODE	Q9BZX2	Borges et al.	valine	HMDB0000883	ENSG00000143179	UCK2	FALSE
7070	MR-IVW LD	12524_18_SAT2_SAT2	12524_18_SAT2_SAT2	GCST90199627	n-alpha-acetylornithine	3	0.0438796	0.0682659	0.520371	DeCODE	Q96F10	Chen et al.	n-alpha-acetylornithine	HMDB0003357	ENSG00000141504	SAT2	FALSE
7071	MR-IVW LD	12524_18_SAT2_SAT2	12524_18_SAT2_SAT2	GCST90199628	3-methylhistidine	3	0.00772694	0.0561408	0.890529	DeCODE	Q96F10	Chen et al.	3-methylhistidine	HMDB0000479	ENSG00000141504	SAT2	FALSE
7072	MR-IVW LD	12524_18_SAT2_SAT2	12524_18_SAT2_SAT2	GCST90199629	glycerophosphorylcholine (gpc)	3	0.00432959	0.0564041	0.938814	DeCODE	Q96F10	Chen et al.	glycerophosphorylcholine (gpc)	HMDB0000086	ENSG00000141504	SAT2	FALSE
7073	MR-IVW LD	12524_18_SAT2_SAT2	12524_18_SAT2_SAT2	GCST90199637	n-acetylglutamate	3	0.0244071	0.0578666	0.673184	DeCODE	Q96F10	Chen et al.	n-acetylglutamate	HMDB0001138	ENSG00000141504	SAT2	FALSE
7074	MR-IVW LD	12524_18_SAT2_SAT2	12524_18_SAT2_SAT2	GCST90199651	docosahexaenoate (dha; 22:6n3)	3	0.0265517	0.056175	0.636456	DeCODE	Q96F10	Chen et al.	docosahexaenoate (dha; 22:6n3)	HMDB0002183	ENSG00000141504	SAT2	FALSE
7075	MR-IVW LD	12524_18_SAT2_SAT2	12524_18_SAT2_SAT2	GCST90199652	1-stearoyl-2-oleoyl-gps (18:0/18:1)	3	0.0390475	0.0569512	0.492946	DeCODE	Q96F10	Chen et al.	1-stearoyl-2-oleoyl-gps (18:0/18:1)	HMDB0010163	ENSG00000141504	SAT2	FALSE
7076	MR-IVW LD	12524_18_SAT2_SAT2	12524_18_SAT2_SAT2	GCST90199654	paraxanthine	3	-0.0286823	0.0577271	0.619288	DeCODE	Q96F10	Chen et al.	paraxanthine	HMDB0001860	ENSG00000141504	SAT2	FALSE
7077	MR-IVW LD	12524_18_SAT2_SAT2	12524_18_SAT2_SAT2	GCST90199665	n-acetylaspartate (naa)	3	0.0563871	0.0566252	0.31935	DeCODE	Q96F10	Chen et al.	n-acetylaspartate (naa)	HMDB0000812	ENSG00000141504	SAT2	FALSE
7078	MR-IVW LD	12524_18_SAT2_SAT2	12524_18_SAT2_SAT2	GCST90199666	palmitoylcarnitine (c16)	3	0.0543949	0.0562519	0.33355	DeCODE	Q96F10	Chen et al.	palmitoylcarnitine (c16)	HMDB0000222	ENSG00000141504	SAT2	FALSE
7079	MR-IVW LD	12524_18_SAT2_SAT2	12524_18_SAT2_SAT2	GCST90199669	acetylcarnitine (c2)	3	0.0496037	0.056232	0.377708	DeCODE	Q96F10	Chen et al.	acetylcarnitine (c2)	HMDB0000201	ENSG00000141504	SAT2	FALSE
7080	MR-IVW LD	12524_18_SAT2_SAT2	12524_18_SAT2_SAT2	GCST90199673	dehydroepiandrosterone sulfate (dhea-s)	3	0.0160605	0.0563486	0.775628	DeCODE	Q96F10	Chen et al.	dehydroepiandrosterone sulfate (dhea-s)	HMDB0001032	ENSG00000141504	SAT2	FALSE
7081	MR-IVW LD	12524_18_SAT2_SAT2	12524_18_SAT2_SAT2	GCST90199691	1-methylhistidine	3	0.042862	0.0563557	0.446918	DeCODE	Q96F10	Chen et al.	1-methylhistidine	HMDB0000001	ENSG00000141504	SAT2	FALSE
7082	MR-IVW LD	12524_18_SAT2_SAT2	12524_18_SAT2_SAT2	GCST90199845	sphinganine-1-phosphate	3	0.026764	0.0567019	0.636918	DeCODE	Q96F10	Chen et al.	sphinganine-1-phosphate	HMDB0001383	ENSG00000141504	SAT2	FALSE
7083	MR-IVW LD	12524_18_SAT2_SAT2	12524_18_SAT2_SAT2	GCST90199896	sulfate*	3	-0.00500497	0.0563426	0.929216	DeCODE	Q96F10	Chen et al.	sulfate*	HMDB01448	ENSG00000141504	SAT2	FALSE
7084	MR-IVW LD	12524_18_SAT2_SAT2	12524_18_SAT2_SAT2	GCST90199972	sphingomyelin (d18:1/24:1, d18:2/24:0)*	3	0.0057423	0.0562156	0.918639	DeCODE	Q96F10	Chen et al.	sphingomyelin (d18:1/24:1, d18:2/24:0)*	HMDB0012107	ENSG00000141504	SAT2	FALSE
7085	MR-IVW LD	12524_18_SAT2_SAT2	12524_18_SAT2_SAT2	GCST90200001	sphingomyelin (d18:1/20:0, d16:1/22:0)*	3	0.0968381	0.0562469	0.0851313	DeCODE	Q96F10	Chen et al.	sphingomyelin (d18:1/20:0, d16:1/22:0)*	HMDB0012102	ENSG00000141504	SAT2	FALSE
7086	MR-IVW LD	12524_18_SAT2_SAT2	12524_18_SAT2_SAT2	GCST90200049	myristoyl dihydrosphingomyelin (d18:0/14:0)*	3	0.101338	0.0562573	0.0716496	DeCODE	Q96F10	Chen et al.	myristoyl dihydrosphingomyelin (d18:0/14:0)*	HMDB0012085	ENSG00000141504	SAT2	FALSE
7087	MR-IVW LD	12524_18_SAT2_SAT2	12524_18_SAT2_SAT2	GCST90200056	sphingomyelin (d18:0/18:0, d19:0/17:0)*	3	0.0518642	0.0561902	0.356001	DeCODE	Q96F10	Chen et al.	sphingomyelin (d18:0/18:0, d19:0/17:0)*	HMDB0012087	ENSG00000141504	SAT2	FALSE
7088	MR-IVW LD	12524_18_SAT2_SAT2	12524_18_SAT2_SAT2	GCST90200279	pantothenate	3	-0.0261323	0.0564645	0.643501	DeCODE	Q96F10	Chen et al.	pantothenate	HMDB0000210	ENSG00000141504	SAT2	FALSE
7089	MR-IVW LD	12524_18_SAT2_SAT2	12524_18_SAT2_SAT2	GCST90200281	phosphoethanolamine	3	0.0408147	0.0562626	0.468186	DeCODE	Q96F10	Chen et al.	phosphoethanolamine	HMDB0000224	ENSG00000141504	SAT2	FALSE
7090	MR-IVW LD	12524_18_SAT2_SAT2	12524_18_SAT2_SAT2	GCST90200283	3-ureidopropionate	3	0.00716381	0.0588523	0.903117	DeCODE	Q96F10	Chen et al.	3-ureidopropionate	HMDB0000026	ENSG00000141504	SAT2	FALSE
7091	MR-IVW LD	12524_18_SAT2_SAT2	12524_18_SAT2_SAT2	GCST90200291	sarcosine	3	0.0619412	0.0563647	0.271796	DeCODE	Q96F10	Chen et al.	sarcosine	HMDB0000271	ENSG00000141504	SAT2	FALSE
7092	MR-IVW LD	12524_18_SAT2_SAT2	12524_18_SAT2_SAT2	GCST90200292	trans-4-hydroxyproline	3	-0.0270952	0.0562651	0.630116	DeCODE	Q96F10	Chen et al.	trans-4-hydroxyproline	HMDB0000725	ENSG00000141504	SAT2	FALSE
7093	MR-IVW LD	12524_18_SAT2_SAT2	12524_18_SAT2_SAT2	GCST90200293	thyroxine	3	0.0502413	0.0562324	0.371612	DeCODE	Q96F10	Chen et al.	thyroxine	HMDB0000248	ENSG00000141504	SAT2	FALSE
7094	MR-IVW LD	12524_18_SAT2_SAT2	12524_18_SAT2_SAT2	GCST90200296	methyl indole-3-acetate	3	0.0373934	0.0609533	0.539562	DeCODE	Q96F10	Chen et al.	methyl indole-3-acetate	HMDB0029738	ENSG00000141504	SAT2	FALSE
7095	MR-IVW LD	12524_18_SAT2_SAT2	12524_18_SAT2_SAT2	GCST90200304	citrate	3	0.0923112	0.0562353	0.10069	DeCODE	Q96F10	Chen et al.	citrate	HMDB0000094	ENSG00000141504	SAT2	FALSE
7096	MR-IVW LD	12524_18_SAT2_SAT2	12524_18_SAT2_SAT2	GCST90200306	butyrate/isobutyrate (4:0)	3	-0.0114111	0.057131	0.841687	DeCODE	Q96F10	Chen et al.	butyrate/isobutyrate (4:0)	HMDB0000039	ENSG00000141504	SAT2	FALSE
7097	MR-IVW LD	12524_18_SAT2_SAT2	12524_18_SAT2_SAT2	GCST90200314	n-acetylneuraminate	3	0.0422263	0.0564432	0.454387	DeCODE	Q96F10	Chen et al.	n-acetylneuraminate	HMDB0000230	ENSG00000141504	SAT2	FALSE
7098	MR-IVW LD	12524_18_SAT2_SAT2	12524_18_SAT2_SAT2	GCST90200318	acetoacetate	3	-0.0277004	0.0616082	0.652984	DeCODE	Q96F10	Chen et al.	acetoacetate	HMDB0000060	ENSG00000141504	SAT2	FALSE
7099	MR-IVW LD	12524_18_SAT2_SAT2	12524_18_SAT2_SAT2	GCST90200319	cys-gly, oxidized	3	-0.0221657	0.0562521	0.69355	DeCODE	Q96F10	Chen et al.	cys-gly, oxidized	HMDB0000078	ENSG00000141504	SAT2	FALSE
7100	MR-IVW LD	12524_18_SAT2_SAT2	12524_18_SAT2_SAT2	GCST90200321	cholate	3	0.0886075	0.0575269	0.123493	DeCODE	Q96F10	Chen et al.	cholate	HMDB0000619	ENSG00000141504	SAT2	FALSE
7101	MR-IVW LD	12524_18_SAT2_SAT2	12524_18_SAT2_SAT2	GCST90200323	creatine	3	0.00198418	0.0561531	0.971812	DeCODE	Q96F10	Chen et al.	creatine	HMDB0000064	ENSG00000141504	SAT2	FALSE
7102	MR-IVW LD	12524_18_SAT2_SAT2	12524_18_SAT2_SAT2	GCST90200325	glycerol	3	0.0377457	0.0561544	0.501472	DeCODE	Q96F10	Chen et al.	glycerol	HMDB0000131	ENSG00000141504	SAT2	FALSE
7103	MR-IVW LD	12524_18_SAT2_SAT2	12524_18_SAT2_SAT2	GCST90200327	choline	3	-0.0211565	0.0562316	0.706739	DeCODE	Q96F10	Chen et al.	choline	HMDB0000097	ENSG00000141504	SAT2	FALSE
7104	MR-IVW LD	12524_18_SAT2_SAT2	12524_18_SAT2_SAT2	GCST90200335	stearoyl sphingomyelin (d18:1/18:0)	3	0.0438375	0.056246	0.435751	DeCODE	Q96F10	Chen et al.	stearoyl sphingomyelin (d18:1/18:0)	HMDB0001348	ENSG00000141504	SAT2	FALSE
7105	MR-IVW LD	12524_18_SAT2_SAT2	12524_18_SAT2_SAT2	GCST90200336	n-palmitoyl-sphingosine (d18:1/16:0)	3	0.0236754	0.0562171	0.673652	DeCODE	Q96F10	Chen et al.	n-palmitoyl-sphingosine (d18:1/16:0)	HMDB0004949	ENSG00000141504	SAT2	FALSE
7106	MR-IVW LD	12524_18_SAT2_SAT2	12524_18_SAT2_SAT2	GCST90200337	taurochenodeoxycholate	3	0.0388236	0.0569742	0.495603	DeCODE	Q96F10	Chen et al.	taurochenodeoxycholate	HMDB0000951	ENSG00000141504	SAT2	FALSE
7107	MR-IVW LD	12524_18_SAT2_SAT2	12524_18_SAT2_SAT2	GCST90200341	n-stearoyl-sphingosine (d18:1/18:0)*	3	0.0054617	0.0562605	0.922664	DeCODE	Q96F10	Chen et al.	n-stearoyl-sphingosine (d18:1/18:0)*	HMDB0004950	ENSG00000141504	SAT2	FALSE
7108	MR-IVW LD	12524_18_SAT2_SAT2	12524_18_SAT2_SAT2	GCST90200345	s-adenosylhomocysteine (sah)	3	-0.0253136	0.0652187	0.697917	DeCODE	Q96F10	Chen et al.	s-adenosylhomocysteine (sah)	HMDB00939	ENSG00000141504	SAT2	FALSE
7109	MR-IVW LD	12524_18_SAT2_SAT2	12524_18_SAT2_SAT2	GCST90200348	quinolinate	3	0.0884222	0.0564311	0.117137	DeCODE	Q96F10	Chen et al.	quinolinate	HMDB0000232	ENSG00000141504	SAT2	FALSE
7110	MR-IVW LD	12524_18_SAT2_SAT2	12524_18_SAT2_SAT2	GCST90200349	eicosapentaenoate (epa; 20:5n3)	3	0.0360816	0.0562507	0.521235	DeCODE	Q96F10	Chen et al.	eicosapentaenoate (epa; 20:5n3)	HMDB0001999	ENSG00000141504	SAT2	FALSE
7111	MR-IVW LD	12524_18_SAT2_SAT2	12524_18_SAT2_SAT2	GCST90200351	n-acetylputrescine	3	-0.138816	0.0562959	0.0136695	DeCODE	Q96F10	Chen et al.	n-acetylputrescine	HMDB0002064	ENSG00000141504	SAT2	TRUE
7112	MR-IVW LD	12524_18_SAT2_SAT2	12524_18_SAT2_SAT2	GCST90200354	linoleate (18:2n6)	3	-0.00468744	0.0562398	0.933575	DeCODE	Q96F10	Chen et al.	linoleate (18:2n6)	HMDB0006270,HMDB0000673	ENSG00000141504	SAT2	FALSE
7113	MR-IVW LD	12524_18_SAT2_SAT2	12524_18_SAT2_SAT2	GCST90200355	adenosine 5'-diphosphate (adp)	3	0.0268025	0.0753056	0.721904	DeCODE	Q96F10	Chen et al.	adenosine 5'-diphosphate (adp)	HMDB0001341	ENSG00000141504	SAT2	FALSE
7114	MR-IVW LD	12524_18_SAT2_SAT2	12524_18_SAT2_SAT2	GCST90200356	adenosine 5'-monophosphate (amp)	3	-0.0683651	0.0563814	0.225303	DeCODE	Q96F10	Chen et al.	adenosine 5'-monophosphate (amp)	HMDB0000045	ENSG00000141504	SAT2	FALSE
7115	MR-IVW LD	12524_18_SAT2_SAT2	12524_18_SAT2_SAT2	GCST90200358	arachidonate (20:4n6)	3	0.0185368	0.0561986	0.741517	DeCODE	Q96F10	Chen et al.	arachidonate (20:4n6)	HMDB0001043	ENSG00000141504	SAT2	FALSE
7116	MR-IVW LD	12524_18_SAT2_SAT2	12524_18_SAT2_SAT2	GCST90200359	5-methylthioadenosine (mta)	3	0.00236629	0.0564105	0.96654	DeCODE	Q96F10	Chen et al.	5-methylthioadenosine (mta)	HMDB0001173	ENSG00000141504	SAT2	FALSE
7117	MR-IVW LD	12524_18_SAT2_SAT2	12524_18_SAT2_SAT2	GCST90200361	beta-alanine	3	-0.0365525	0.0567418	0.519452	DeCODE	Q96F10	Chen et al.	beta-alanine	HMDB0000056	ENSG00000141504	SAT2	FALSE
7118	MR-IVW LD	12524_18_SAT2_SAT2	12524_18_SAT2_SAT2	GCST90200362	succinate	3	0.0423465	0.0573507	0.460285	DeCODE	Q96F10	Chen et al.	succinate	HMDB0000254	ENSG00000141504	SAT2	FALSE
7119	MR-IVW LD	12524_18_SAT2_SAT2	12524_18_SAT2_SAT2	GCST90200363	choline phosphate	3	0.0380451	0.0562892	0.499113	DeCODE	Q96F10	Chen et al.	choline phosphate	HMDB0001565	ENSG00000141504	SAT2	FALSE
7120	MR-IVW LD	12524_18_SAT2_SAT2	12524_18_SAT2_SAT2	GCST90200364	cysteinylglycine	3	0.0168174	0.0563976	0.765555	DeCODE	Q96F10	Chen et al.	cysteinylglycine	HMDB0000078	ENSG00000141504	SAT2	FALSE
7121	MR-IVW LD	12524_18_SAT2_SAT2	12524_18_SAT2_SAT2	GCST90200365	phenylpyruvate	3	0.0120332	0.0563005	0.830757	DeCODE	Q96F10	Chen et al.	phenylpyruvate	HMDB0000205	ENSG00000141504	SAT2	FALSE
7122	MR-IVW LD	12524_18_SAT2_SAT2	12524_18_SAT2_SAT2	GCST90200368	cholesterol	3	0.0658418	0.0562437	0.241739	DeCODE	Q96F10	Chen et al.	cholesterol	HMDB0000067	ENSG00000141504	SAT2	FALSE
7123	MR-IVW LD	12524_18_SAT2_SAT2	12524_18_SAT2_SAT2	GCST90200369	2-hydroxyphenylacetate	3	0.0226974	0.0587705	0.699346	DeCODE	Q96F10	Chen et al.	2-hydroxyphenylacetate	HMDB0000669	ENSG00000141504	SAT2	FALSE
7124	MR-IVW LD	12524_18_SAT2_SAT2	12524_18_SAT2_SAT2	GCST90200370	aspartate	3	-0.0510346	0.0562634	0.364372	DeCODE	Q96F10	Chen et al.	aspartate	HMDB0000191	ENSG00000141504	SAT2	FALSE
7125	MR-IVW LD	12524_18_SAT2_SAT2	12524_18_SAT2_SAT2	GCST90200372	arginine	3	0.12473	0.0563075	0.0267492	DeCODE	Q96F10	Chen et al.	arginine	HMDB0000517	ENSG00000141504	SAT2	FALSE
7126	MR-IVW LD	12524_18_SAT2_SAT2	12524_18_SAT2_SAT2	GCST90200374	sphinganine	3	0.0304397	0.0593017	0.60774	DeCODE	Q96F10	Chen et al.	sphinganine	HMDB0000269	ENSG00000141504	SAT2	FALSE
7127	MR-IVW LD	12524_18_SAT2_SAT2	12524_18_SAT2_SAT2	GCST90200376	flavin adenine dinucleotide (fad)	3	0.0382145	0.0646086	0.554201	DeCODE	Q96F10	Chen et al.	flavin adenine dinucleotide (fad)	HMDB0001248	ENSG00000141504	SAT2	FALSE
7128	MR-IVW LD	12524_18_SAT2_SAT2	12524_18_SAT2_SAT2	GCST90200377	histidine	3	0.0370112	0.0563635	0.511405	DeCODE	Q96F10	Chen et al.	histidine	HMDB0000177	ENSG00000141504	SAT2	FALSE
7129	MR-IVW LD	12524_18_SAT2_SAT2	12524_18_SAT2_SAT2	GCST90200378	cortisol	3	0.0163954	0.0564685	0.771551	DeCODE	Q96F10	Chen et al.	cortisol	HMDB0000063	ENSG00000141504	SAT2	FALSE
7130	MR-IVW LD	12524_18_SAT2_SAT2	12524_18_SAT2_SAT2	GCST90200379	hypotaurine	3	0.180271	0.0563955	0.00139082	DeCODE	Q96F10	Chen et al.	hypotaurine	HMDB0000965	ENSG00000141504	SAT2	FALSE
7131	MR-IVW LD	12524_18_SAT2_SAT2	12524_18_SAT2_SAT2	GCST90200382	cystine	3	-0.0900919	0.0565183	0.110929	DeCODE	Q96F10	Chen et al.	cystine	HMDB0000192	ENSG00000141504	SAT2	FALSE
7132	MR-IVW LD	12524_18_SAT2_SAT2	12524_18_SAT2_SAT2	GCST90200383	cystathionine	3	0.0885143	0.0570914	0.121046	DeCODE	Q96F10	Chen et al.	cystathionine	HMDB0000099	ENSG00000141504	SAT2	FALSE
7133	MR-IVW LD	12524_18_SAT2_SAT2	12524_18_SAT2_SAT2	GCST90200384	guanidinoacetate	3	0.0434392	0.0563128	0.440475	DeCODE	Q96F10	Chen et al.	guanidinoacetate	HMDB0000128	ENSG00000141504	SAT2	FALSE
7134	MR-IVW LD	12524_18_SAT2_SAT2	12524_18_SAT2_SAT2	GCST90200385	sphingosine	3	0.0225092	0.0572118	0.693997	DeCODE	Q96F10	Chen et al.	sphingosine	HMDB0000252	ENSG00000141504	SAT2	FALSE
7135	MR-IVW LD	12524_18_SAT2_SAT2	12524_18_SAT2_SAT2	GCST90200390	stearate (18:0)	3	0.0201604	0.0561994	0.719797	DeCODE	Q96F10	Chen et al.	stearate (18:0)	HMDB0000827	ENSG00000141504	SAT2	FALSE
7136	MR-IVW LD	12524_18_SAT2_SAT2	12524_18_SAT2_SAT2	GCST90200391	methionine	3	-0.00089718	0.0563666	0.987301	DeCODE	Q96F10	Chen et al.	methionine	HMDB0000696	ENSG00000141504	SAT2	FALSE
7137	MR-IVW LD	12524_18_SAT2_SAT2	12524_18_SAT2_SAT2	GCST90200392	orotate	3	0.0017702	0.0566948	0.975091	DeCODE	Q96F10	Chen et al.	orotate	HMDB0000226	ENSG00000141504	SAT2	FALSE
7138	MR-IVW LD	12524_18_SAT2_SAT2	12524_18_SAT2_SAT2	GCST90200393	phosphate	3	0.0702295	0.0562832	0.212109	DeCODE	Q96F10	Chen et al.	phosphate	HMDB0001429	ENSG00000141504	SAT2	FALSE
7139	MR-IVW LD	12524_18_SAT2_SAT2	12524_18_SAT2_SAT2	GCST90200394	inosine	3	-0.106922	0.0727177	0.141462	DeCODE	Q96F10	Chen et al.	inosine	HMDB0000195	ENSG00000141504	SAT2	FALSE
7140	MR-IVW LD	12524_18_SAT2_SAT2	12524_18_SAT2_SAT2	GCST90200395	inosine 5'-monophosphate (imp)	3	-0.030975	0.0750438	0.679783	DeCODE	Q96F10	Chen et al.	inosine 5'-monophosphate (imp)	HMDB0000175	ENSG00000141504	SAT2	FALSE
7141	MR-IVW LD	12524_18_SAT2_SAT2	12524_18_SAT2_SAT2	GCST90200396	phenylalanine	3	0.0214923	0.0563466	0.702884	DeCODE	Q96F10	Chen et al.	phenylalanine	HMDB0000159	ENSG00000141504	SAT2	FALSE
7142	MR-IVW LD	12524_18_SAT2_SAT2	12524_18_SAT2_SAT2	GCST90200397	palmitate (16:0)	3	0.01367	0.0562089	0.80785	DeCODE	Q96F10	Chen et al.	palmitate (16:0)	HMDB0000220	ENSG00000141504	SAT2	FALSE
7143	MR-IVW LD	12524_18_SAT2_SAT2	12524_18_SAT2_SAT2	GCST90200400	nicotinamide	3	0.107473	0.0567456	0.0582323	DeCODE	Q96F10	Chen et al.	nicotinamide	HMDB0001406	ENSG00000141504	SAT2	FALSE
7144	MR-IVW LD	12524_18_SAT2_SAT2	12524_18_SAT2_SAT2	GCST90200401	myo-inositol	3	0.0107669	0.0564678	0.848782	DeCODE	Q96F10	Chen et al.	myo-inositol	HMDB0000211	ENSG00000141504	SAT2	FALSE
7145	MR-IVW LD	12524_18_SAT2_SAT2	12524_18_SAT2_SAT2	GCST90200403	citrulline	3	0.0113799	0.0565933	0.840634	DeCODE	Q96F10	Chen et al.	citrulline	HMDB0000904	ENSG00000141504	SAT2	FALSE
7146	MR-IVW LD	12524_18_SAT2_SAT2	12524_18_SAT2_SAT2	GCST90200404	ornithine	3	-0.0256306	0.0562556	0.648671	DeCODE	Q96F10	Chen et al.	ornithine	HMDB0000214	ENSG00000141504	SAT2	FALSE
7147	MR-IVW LD	12524_18_SAT2_SAT2	12524_18_SAT2_SAT2	GCST90200405	retinol (vitamin a)	3	0.0887235	0.0562825	0.114935	DeCODE	Q96F10	Chen et al.	retinol (vitamin a)	HMDB0000305	ENSG00000141504	SAT2	FALSE
7148	MR-IVW LD	12524_18_SAT2_SAT2	12524_18_SAT2_SAT2	GCST90200406	1-methylnicotinamide	3	-0.0302364	0.0564651	0.592312	DeCODE	Q96F10	Chen et al.	1-methylnicotinamide	HMDB0000699	ENSG00000141504	SAT2	FALSE
7149	MR-IVW LD	12524_18_SAT2_SAT2	12524_18_SAT2_SAT2	GCST90200407	uridine	3	0.0500612	0.0562632	0.37359	DeCODE	Q96F10	Chen et al.	uridine	HMDB0000296	ENSG00000141504	SAT2	FALSE
7150	MR-IVW LD	12524_18_SAT2_SAT2	12524_18_SAT2_SAT2	GCST90200410	phytanate	3	0.0898753	0.0563617	0.110798	DeCODE	Q96F10	Chen et al.	phytanate	HMDB0000801	ENSG00000141504	SAT2	FALSE
7151	MR-IVW LD	12524_18_SAT2_SAT2	12524_18_SAT2_SAT2	GCST90200412	glutamate	3	-0.0399701	0.0561479	0.476544	DeCODE	Q96F10	Chen et al.	glutamate	HMDB0000148	ENSG00000141504	SAT2	FALSE
7152	MR-IVW LD	12524_18_SAT2_SAT2	12524_18_SAT2_SAT2	GCST90200413	2'-deoxyuridine	3	-0.0192048	0.0574518	0.73817	DeCODE	Q96F10	Chen et al.	2'-deoxyuridine	HMDB0000012	ENSG00000141504	SAT2	FALSE
7153	MR-IVW LD	12524_18_SAT2_SAT2	12524_18_SAT2_SAT2	GCST90200415	serine	3	-0.0171204	0.0562008	0.760649	DeCODE	Q96F10	Chen et al.	serine	HMDB0000187	ENSG00000141504	SAT2	FALSE
7154	MR-IVW LD	12524_18_SAT2_SAT2	12524_18_SAT2_SAT2	GCST90200417	urea	3	0.148373	0.0563082	0.00841313	DeCODE	Q96F10	Chen et al.	urea	HMDB0000294	ENSG00000141504	SAT2	FALSE
7155	MR-IVW LD	12524_18_SAT2_SAT2	12524_18_SAT2_SAT2	GCST90200418	pyridoxal	3	-0.0257433	0.0570714	0.651938	DeCODE	Q96F10	Chen et al.	pyridoxal	HMDB0001545	ENSG00000141504	SAT2	FALSE
7156	MR-IVW LD	12524_18_SAT2_SAT2	12524_18_SAT2_SAT2	GCST90200419	glutamine	3	0.0414636	0.0562603	0.461124	DeCODE	Q96F10	Chen et al.	glutamine	HMDB0000641	ENSG00000141504	SAT2	FALSE
7157	MR-IVW LD	12524_18_SAT2_SAT2	12524_18_SAT2_SAT2	GCST90200422	serotonin	3	0.0642169	0.0590267	0.276626	DeCODE	Q96F10	Chen et al.	serotonin	HMDB0000259	ENSG00000141504	SAT2	FALSE
7158	MR-IVW LD	12524_18_SAT2_SAT2	12524_18_SAT2_SAT2	GCST90200423	spermidine	3	0.1551	0.0596225	0.00928525	DeCODE	Q96F10	Chen et al.	spermidine	HMDB0001257	ENSG00000141504	SAT2	TRUE
7159	MR-IVW LD	12524_18_SAT2_SAT2	12524_18_SAT2_SAT2	GCST90200427	tyrosine	3	0.0471399	0.0562656	0.402138	DeCODE	Q96F10	Chen et al.	tyrosine	HMDB0000158	ENSG00000141504	SAT2	FALSE
7160	MR-IVW LD	12524_18_SAT2_SAT2	12524_18_SAT2_SAT2	GCST90200429	cytidine	3	0.00126399	0.0584048	0.982734	DeCODE	Q96F10	Chen et al.	cytidine	HMDB0000089	ENSG00000141504	SAT2	FALSE
7161	MR-IVW LD	12524_18_SAT2_SAT2	12524_18_SAT2_SAT2	GCST90200430	pyruvate	3	-0.03712	0.0562417	0.509248	DeCODE	Q96F10	Chen et al.	pyruvate	HMDB0000243	ENSG00000141504	SAT2	FALSE
7162	MR-IVW LD	12524_18_SAT2_SAT2	12524_18_SAT2_SAT2	GCST90200431	alanine	3	-0.00131344	0.0562239	0.981362	DeCODE	Q96F10	Chen et al.	alanine	HMDB0000161	ENSG00000141504	SAT2	FALSE
7163	MR-IVW LD	12524_18_SAT2_SAT2	12524_18_SAT2_SAT2	GCST90200432	threonine	3	0.135411	0.0562851	0.0161368	DeCODE	Q96F10	Chen et al.	threonine	HMDB0000167	ENSG00000141504	SAT2	FALSE
7164	MR-IVW LD	12524_18_SAT2_SAT2	12524_18_SAT2_SAT2	GCST90200437	fructose	3	0.0332215	0.0566618	0.557665	DeCODE	Q96F10	Chen et al.	fructose	HMDB0000660	ENSG00000141504	SAT2	FALSE
7165	MR-IVW LD	12524_18_SAT2_SAT2	12524_18_SAT2_SAT2	GCST90200438	alpha-ketobutyrate	3	0.0698324	0.056473	0.21625	DeCODE	Q96F10	Chen et al.	alpha-ketobutyrate	HMDB0000005	ENSG00000141504	SAT2	FALSE
7166	MR-IVW LD	12524_18_SAT2_SAT2	12524_18_SAT2_SAT2	GCST90200439	cysteine	3	0.0224237	0.0563906	0.690888	DeCODE	Q96F10	Chen et al.	cysteine	HMDB0000574	ENSG00000141504	SAT2	FALSE
7167	MR-IVW LD	12524_18_SAT2_SAT2	12524_18_SAT2_SAT2	GCST90200440	glucose	3	-0.0533128	0.0567103	0.347172	DeCODE	Q96F10	Chen et al.	glucose	HMDB0000122	ENSG00000141504	SAT2	FALSE
7168	MR-IVW LD	12524_18_SAT2_SAT2	12524_18_SAT2_SAT2	GCST90200441	tryptophan	3	0.0270226	0.056325	0.631397	DeCODE	Q96F10	Chen et al.	tryptophan	HMDB0000929	ENSG00000141504	SAT2	FALSE
7169	MR-IVW LD	12524_18_SAT2_SAT2	12524_18_SAT2_SAT2	GCST90200442	valine	3	0.0137691	0.0562834	0.806736	DeCODE	Q96F10	Chen et al.	valine	HMDB0000883	ENSG00000141504	SAT2	FALSE
7170	MR-IVW LD	12524_18_SAT2_SAT2	12524_18_SAT2_SAT2	GCST90200444	dihydroorotate	3	-0.0451479	0.056461	0.423925	DeCODE	Q96F10	Chen et al.	dihydroorotate	HMDB03349	ENSG00000141504	SAT2	FALSE
7171	MR-IVW LD	12524_18_SAT2_SAT2	12524_18_SAT2_SAT2	GCST90200447	maltose	3	0.0248985	0.0641379	0.697866	DeCODE	Q96F10	Chen et al.	maltose	HMDB0000163	ENSG00000141504	SAT2	FALSE
7172	MR-IVW LD	12524_18_SAT2_SAT2	12524_18_SAT2_SAT2	GCST90200452	asparagine	3	0.0188077	0.0562872	0.738275	DeCODE	Q96F10	Chen et al.	asparagine	HMDB0000168	ENSG00000141504	SAT2	FALSE
7173	MR-IVW LD	12524_18_SAT2_SAT2	12524_18_SAT2_SAT2	GCST90200455	alpha-ketoglutarate	3	0.0337977	0.0564044	0.549038	DeCODE	Q96F10	Chen et al.	alpha-ketoglutarate	HMDB0000208	ENSG00000141504	SAT2	FALSE
7174	MR-IVW LD	12524_18_SAT2_SAT2	12524_18_SAT2_SAT2	GCST90200680	5-acetylamino-6-formylamino-3-methyluracil	3	-0.059128	0.058635	0.313259	DeCODE	Q96F10	Chen et al.	5-acetylamino-6-formylamino-3-methyluracil	HMDB0011105	ENSG00000141504	SAT2	FALSE
7175	MR-IVW LD	12524_18_SAT2_SAT2	12524_18_SAT2_SAT2	GCST90200684	n-acetyl-aspartyl-glutamate (naag)	3	-0.0123492	0.0582269	0.832039	DeCODE	Q96F10	Chen et al.	n-acetyl-aspartyl-glutamate (naag)	HMDB0001067	ENSG00000141504	SAT2	FALSE
7176	MR-IVW LD	12524_18_SAT2_SAT2	12524_18_SAT2_SAT2	GCST90200687	bilirubin (e,z or z,e)*	3	0.131837	0.056303	0.0192035	DeCODE	Q96F10	Chen et al.	bilirubin (e,z or z,e)*	HMDB0000488	ENSG00000141504	SAT2	FALSE
7177	MR-IVW LD	12524_18_SAT2_SAT2	12524_18_SAT2_SAT2	GCST90200691	n-delta-acetylornithine	3	0.0694436	0.0562399	0.216914	DeCODE	Q96F10	Chen et al.	n-delta-acetylornithine	HMDB0003357	ENSG00000141504	SAT2	FALSE
7178	MR-IVW LD	12524_18_SAT2_SAT2	12524_18_SAT2_SAT2	GCST90200704	bilirubin (z,z)	3	0.140698	0.0562281	0.0123402	DeCODE	Q96F10	Chen et al.	bilirubin (z,z)	HMDB0000054	ENSG00000141504	SAT2	FALSE
7179	MR-IVW LD	12524_18_SAT2_SAT2	12524_18_SAT2_SAT2	GCST90200706	biliverdin	3	0.0792074	0.056232	0.158959	DeCODE	Q96F10	Chen et al.	biliverdin	HMDB0001008	ENSG00000141504	SAT2	FALSE
7180	MR-IVW LD	12524_18_SAT2_SAT2	12524_18_SAT2_SAT2	GCST90200707	glycine	3	0.0250832	0.0562327	0.655553	DeCODE	Q96F10	Chen et al.	glycine	HMDB0000123	ENSG00000141504	SAT2	FALSE
7181	MR-IVW LD	12524_18_SAT2_SAT2	12524_18_SAT2_SAT2	M00053	glutamine	3	-0.0218862	0.0660239	0.740276	DeCODE	Q96F10	Shin et al.	glutamine	HMDB0000641	ENSG00000141504	SAT2	FALSE
7182	MR-IVW LD	12524_18_SAT2_SAT2	12524_18_SAT2_SAT2	M00054	tryptophan	3	-0.0525008	0.0661012	0.427051	DeCODE	Q96F10	Shin et al.	tryptophan	HMDB0000929	ENSG00000141504	SAT2	FALSE
7183	MR-IVW LD	12524_18_SAT2_SAT2	12524_18_SAT2_SAT2	M00059	histidine	3	-0.108422	0.0660923	0.100909	DeCODE	Q96F10	Shin et al.	histidine	HMDB0000177	ENSG00000141504	SAT2	FALSE
7184	MR-IVW LD	12524_18_SAT2_SAT2	12524_18_SAT2_SAT2	M00063	cholesterol	3	0.00793306	0.066058	0.90441	DeCODE	Q96F10	Shin et al.	cholesterol	HMDB0000067	ENSG00000141504	SAT2	FALSE
7185	MR-IVW LD	12524_18_SAT2_SAT2	12524_18_SAT2_SAT2	M00064	phenylalanine	3	-0.0900125	0.0661041	0.173299	DeCODE	Q96F10	Shin et al.	phenylalanine	HMDB0000159	ENSG00000141504	SAT2	FALSE
7186	MR-IVW LD	12524_18_SAT2_SAT2	12524_18_SAT2_SAT2	M00555	adenosine	3	0.00481041	0.0661437	0.942024	DeCODE	Q96F10	Shin et al.	adenosine	HMDB0000050	ENSG00000141504	SAT2	FALSE
7187	MR-IVW LD	12524_18_SAT2_SAT2	12524_18_SAT2_SAT2	M00577	fructose	3	-0.0117246	0.0662013	0.859425	DeCODE	Q96F10	Shin et al.	fructose	HMDB0000660	ENSG00000141504	SAT2	FALSE
7188	MR-IVW LD	12524_18_SAT2_SAT2	12524_18_SAT2_SAT2	M00599	pyruvate	3	0.0300768	0.066636	0.65173	DeCODE	Q96F10	Shin et al.	pyruvate	HMDB0000243	ENSG00000141504	SAT2	FALSE
7189	MR-IVW LD	12524_18_SAT2_SAT2	12524_18_SAT2_SAT2	M00606	uridine	3	0.0327266	0.0661054	0.620552	DeCODE	Q96F10	Shin et al.	uridine	HMDB0000296	ENSG00000141504	SAT2	FALSE
7190	MR-IVW LD	12524_18_SAT2_SAT2	12524_18_SAT2_SAT2	M01105	linoleate (18:2n6)	3	0.0749951	0.0661981	0.25726	DeCODE	Q96F10	Shin et al.	linoleate (18:2n6)	HMDB0006270,HMDB0000673	ENSG00000141504	SAT2	FALSE
7191	MR-IVW LD	12524_18_SAT2_SAT2	12524_18_SAT2_SAT2	M01110	arachidonate (20:4n6)	3	0.104078	0.0660415	0.115039	DeCODE	Q96F10	Shin et al.	arachidonate (20:4n6)	HMDB0001043	ENSG00000141504	SAT2	FALSE
7192	MR-IVW LD	12524_18_SAT2_SAT2	12524_18_SAT2_SAT2	M01123	inosine	3	-0.0587618	0.110332	0.594315	DeCODE	Q96F10	Shin et al.	inosine	HMDB0000195	ENSG00000141504	SAT2	FALSE
7193	MR-IVW LD	12524_18_SAT2_SAT2	12524_18_SAT2_SAT2	M01284	threonine	3	-0.0697756	0.0751712	0.353292	DeCODE	Q96F10	Shin et al.	threonine	HMDB0000167	ENSG00000141504	SAT2	FALSE
7194	MR-IVW LD	12524_18_SAT2_SAT2	12524_18_SAT2_SAT2	M01299	tyrosine	3	-0.0629426	0.0660854	0.340873	DeCODE	Q96F10	Shin et al.	tyrosine	HMDB0000158	ENSG00000141504	SAT2	FALSE
7195	MR-IVW LD	12524_18_SAT2_SAT2	12524_18_SAT2_SAT2	M01302	methionine	3	-0.0375639	0.066136	0.570049	DeCODE	Q96F10	Shin et al.	methionine	HMDB0000696	ENSG00000141504	SAT2	FALSE
7196	MR-IVW LD	12524_18_SAT2_SAT2	12524_18_SAT2_SAT2	M01336	palmitate (16:0)	3	-0.00981673	0.0661143	0.881963	DeCODE	Q96F10	Shin et al.	palmitate (16:0)	HMDB0000220	ENSG00000141504	SAT2	FALSE
7197	MR-IVW LD	12524_18_SAT2_SAT2	12524_18_SAT2_SAT2	M01358	stearate (18:0)	3	-0.0799032	0.0660988	0.226723	DeCODE	Q96F10	Shin et al.	stearate (18:0)	HMDB0000827	ENSG00000141504	SAT2	FALSE
7198	MR-IVW LD	12524_18_SAT2_SAT2	12524_18_SAT2_SAT2	M01493	ornithine	3	-0.02523	0.0663191	0.703624	DeCODE	Q96F10	Shin et al.	ornithine	HMDB0000214	ENSG00000141504	SAT2	FALSE
7199	MR-IVW LD	12524_18_SAT2_SAT2	12524_18_SAT2_SAT2	M01508	pantothenate	3	-0.03929	0.0669952	0.557567	DeCODE	Q96F10	Shin et al.	pantothenate	HMDB0000210	ENSG00000141504	SAT2	FALSE
7200	MR-IVW LD	12524_18_SAT2_SAT2	12524_18_SAT2_SAT2	M01564	citrate	3	0.018266	0.0660609	0.782162	DeCODE	Q96F10	Shin et al.	citrate	HMDB0000094	ENSG00000141504	SAT2	FALSE
7201	MR-IVW LD	12524_18_SAT2_SAT2	12524_18_SAT2_SAT2	M01638	arginine	3	-0.0149911	0.06726	0.823627	DeCODE	Q96F10	Shin et al.	arginine	HMDB0000517	ENSG00000141504	SAT2	FALSE
7202	MR-IVW LD	12524_18_SAT2_SAT2	12524_18_SAT2_SAT2	M01640	ascorbate (vitamin c)	3	-0.122118	0.1248	0.327823	DeCODE	Q96F10	Shin et al.	ascorbate (vitamin c)	HMDB0000044	ENSG00000141504	SAT2	FALSE
7203	MR-IVW LD	12524_18_SAT2_SAT2	12524_18_SAT2_SAT2	M01649	valine	3	0.0173944	0.0660828	0.79238	DeCODE	Q96F10	Shin et al.	valine	HMDB0000883	ENSG00000141504	SAT2	FALSE
7204	MR-IVW LD	12524_18_SAT2_SAT2	12524_18_SAT2_SAT2	M01670	urea	3	-0.13507	0.0661265	0.0410916	DeCODE	Q96F10	Shin et al.	urea	HMDB0000294	ENSG00000141504	SAT2	FALSE
7205	MR-IVW LD	12524_18_SAT2_SAT2	12524_18_SAT2_SAT2	M01712	cortisol	3	0.0351401	0.0661412	0.595218	DeCODE	Q96F10	Shin et al.	cortisol	HMDB0000063	ENSG00000141504	SAT2	FALSE
7206	MR-IVW LD	12524_18_SAT2_SAT2	12524_18_SAT2_SAT2	M01827	riboflavin (vitamin b2)	3	0.0587485	0.143573	0.682402	DeCODE	Q96F10	Shin et al.	riboflavin (vitamin b2)	HMDB0000244	ENSG00000141504	SAT2	FALSE
7207	MR-IVW LD	12524_18_SAT2_SAT2	12524_18_SAT2_SAT2	M02132	citrulline	3	-0.0369903	0.0662375	0.576538	DeCODE	Q96F10	Shin et al.	citrulline	HMDB0000904	ENSG00000141504	SAT2	FALSE
7208	MR-IVW LD	12524_18_SAT2_SAT2	12524_18_SAT2_SAT2	M02137	biliverdin	3	-0.0624955	0.0750488	0.404996	DeCODE	Q96F10	Shin et al.	biliverdin	HMDB0001008	ENSG00000141504	SAT2	FALSE
7209	MR-IVW LD	12524_18_SAT2_SAT2	12524_18_SAT2_SAT2	M02342	serotonin (5ht)	3	-0.0362513	0.074496	0.626527	DeCODE	Q96F10	Shin et al.	serotonin (5ht)	HMDB0000259	ENSG00000141504	SAT2	FALSE
7210	MR-IVW LD	12524_18_SAT2_SAT2	12524_18_SAT2_SAT2	M03147	xanthine	3	0.0237168	0.0702315	0.735594	DeCODE	Q96F10	Shin et al.	xanthine	HMDB0000292	ENSG00000141504	SAT2	FALSE
7211	MR-IVW LD	12524_18_SAT2_SAT2	12524_18_SAT2_SAT2	M11438	phosphate	3	-0.0431002	0.066165	0.514785	DeCODE	Q96F10	Shin et al.	phosphate	HMDB0001429	ENSG00000141504	SAT2	FALSE
7212	MR-IVW LD	12524_18_SAT2_SAT2	12524_18_SAT2_SAT2	M15122	glycerol	3	0.110254	0.0661104	0.0953687	DeCODE	Q96F10	Shin et al.	glycerol	HMDB0000131	ENSG00000141504	SAT2	FALSE
7213	MR-IVW LD	12524_18_SAT2_SAT2	12524_18_SAT2_SAT2	M15488	acetylphosphate	3	0.00481041	0.0661437	0.942024	DeCODE	Q96F10	Shin et al.	acetylphosphate	HMDB0001494	ENSG00000141504	SAT2	FALSE
7214	MR-IVW LD	12524_18_SAT2_SAT2	12524_18_SAT2_SAT2	M15506	choline	3	-0.0608085	0.0663034	0.359077	DeCODE	Q96F10	Shin et al.	choline	HMDB0000097	ENSG00000141504	SAT2	FALSE
7215	MR-IVW LD	12524_18_SAT2_SAT2	12524_18_SAT2_SAT2	M15630	n-acetylornithine	3	0.0554736	0.0670568	0.408088	DeCODE	Q96F10	Shin et al.	n-acetylornithine	HMDB0003357	ENSG00000141504	SAT2	FALSE
7216	MR-IVW LD	12524_18_SAT2_SAT2	12524_18_SAT2_SAT2	M15677	3-methylhistidine	3	-0.10167	0.0764214	0.183389	DeCODE	Q96F10	Shin et al.	3-methylhistidine	HMDB0000479	ENSG00000141504	SAT2	FALSE
7217	MR-IVW LD	12524_18_SAT2_SAT2	12524_18_SAT2_SAT2	M15990	glycerophosphorylcholine (gpc)	3	-0.0350382	0.0688373	0.610753	DeCODE	Q96F10	Shin et al.	glycerophosphorylcholine (gpc)	HMDB0000086	ENSG00000141504	SAT2	FALSE
7218	MR-IVW LD	12524_18_SAT2_SAT2	12524_18_SAT2_SAT2	M15996	aspartate	3	-0.009353	0.0664366	0.888043	DeCODE	Q96F10	Shin et al.	aspartate	HMDB0000191	ENSG00000141504	SAT2	FALSE
7219	MR-IVW LD	12524_18_SAT2_SAT2	12524_18_SAT2_SAT2	M18254	paraxanthine	3	0.0161676	0.0674156	0.81047	DeCODE	Q96F10	Shin et al.	paraxanthine	HMDB0001860	ENSG00000141504	SAT2	FALSE
7220	MR-IVW LD	12524_18_SAT2_SAT2	12524_18_SAT2_SAT2	M18467	eicosapentaenoate (epa; 20:5n3)	3	-0.0958938	0.0660435	0.146507	DeCODE	Q96F10	Shin et al.	eicosapentaenoate (epa; 20:5n3)	HMDB0001999	ENSG00000141504	SAT2	FALSE
7221	MR-IVW LD	12524_18_SAT2_SAT2	12524_18_SAT2_SAT2	M18474	estrone 3-sulfate	3	0.000399133	0.187161	0.998298	DeCODE	Q96F10	Shin et al.	estrone 3-sulfate	HMDB0001425	ENSG00000141504	SAT2	FALSE
7222	MR-IVW LD	12524_18_SAT2_SAT2	12524_18_SAT2_SAT2	M18494	taurochenodeoxycholate	3	0.0548933	0.0773179	0.477723	DeCODE	Q96F10	Shin et al.	taurochenodeoxycholate	HMDB0000951	ENSG00000141504	SAT2	FALSE
7223	MR-IVW LD	12524_18_SAT2_SAT2	12524_18_SAT2_SAT2	M19323	docosahexaenoate (dha; 22:6n3)	3	-0.0729886	0.0660369	0.269042	DeCODE	Q96F10	Shin et al.	docosahexaenoate (dha; 22:6n3)	HMDB0002183	ENSG00000141504	SAT2	FALSE
7224	MR-IVW LD	12524_18_SAT2_SAT2	12524_18_SAT2_SAT2	M19934	myo-inositol	3	-0.151623	0.0660987	0.0217968	DeCODE	Q96F10	Shin et al.	myo-inositol	HMDB0000211	ENSG00000141504	SAT2	FALSE
7225	MR-IVW LD	12524_18_SAT2_SAT2	12524_18_SAT2_SAT2	M20489	glucose	3	0.0348616	0.0662331	0.598647	DeCODE	Q96F10	Shin et al.	glucose	HMDB0000122	ENSG00000141504	SAT2	FALSE
7226	MR-IVW LD	12524_18_SAT2_SAT2	12524_18_SAT2_SAT2	M21044	2-hydroxybutyrate (ahb)	3	-0.0325413	0.0660522	0.622252	DeCODE	Q96F10	Shin et al.	2-hydroxybutyrate (ahb)	HMDB0000008	ENSG00000141504	SAT2	FALSE
7227	MR-IVW LD	12524_18_SAT2_SAT2	12524_18_SAT2_SAT2	M22189	palmitoylcarnitine (c16)	3	0.0116342	0.0665351	0.861191	DeCODE	Q96F10	Shin et al.	palmitoylcarnitine (c16)	HMDB0000222	ENSG00000141504	SAT2	FALSE
7228	MR-IVW LD	12524_18_SAT2_SAT2	12524_18_SAT2_SAT2	M22842	cholate	3	-0.0891894	0.0757411	0.238974	DeCODE	Q96F10	Shin et al.	cholate	HMDB0000619	ENSG00000141504	SAT2	FALSE
7229	MR-IVW LD	12524_18_SAT2_SAT2	12524_18_SAT2_SAT2	M27716	bilirubin (z,z)	3	-0.0339777	0.070899	0.631768	DeCODE	Q96F10	Shin et al.	bilirubin (z,z)	HMDB0000054	ENSG00000141504	SAT2	FALSE
7230	MR-IVW LD	12524_18_SAT2_SAT2	12524_18_SAT2_SAT2	M27718	creatine	3	0.0289793	0.0691143	0.675001	DeCODE	Q96F10	Shin et al.	creatine	HMDB0000064	ENSG00000141504	SAT2	FALSE
7231	MR-IVW LD	12524_18_SAT2_SAT2	12524_18_SAT2_SAT2	M31453	cysteine	3	0.0117049	0.066547	0.860381	DeCODE	Q96F10	Shin et al.	cysteine	HMDB0000574	ENSG00000141504	SAT2	FALSE
7232	MR-IVW LD	12524_18_SAT2_SAT2	12524_18_SAT2_SAT2	M31454	cystine	3	-0.0305316	0.127314	0.810475	DeCODE	Q96F10	Shin et al.	cystine	HMDB0000192	ENSG00000141504	SAT2	FALSE
7233	MR-IVW LD	12524_18_SAT2_SAT2	12524_18_SAT2_SAT2	M32198	acetylcarnitine (c2)	3	-0.0108566	0.0660974	0.869533	DeCODE	Q96F10	Shin et al.	acetylcarnitine (c2)	HMDB0000201	ENSG00000141504	SAT2	FALSE
7234	MR-IVW LD	12524_18_SAT2_SAT2	12524_18_SAT2_SAT2	M32315	serine	3	0.0232382	0.0661286	0.725282	DeCODE	Q96F10	Shin et al.	serine	HMDB0000187	ENSG00000141504	SAT2	FALSE
7235	MR-IVW LD	12524_18_SAT2_SAT2	12524_18_SAT2_SAT2	M32319	trans-4-hydroxyproline	3	-0.140138	0.0660925	0.0339779	DeCODE	Q96F10	Shin et al.	trans-4-hydroxyproline	HMDB0000725	ENSG00000141504	SAT2	FALSE
7236	MR-IVW LD	12524_18_SAT2_SAT2	12524_18_SAT2_SAT2	M32322	glutamate	3	0.0510733	0.0660866	0.439626	DeCODE	Q96F10	Shin et al.	glutamate	HMDB0000148	ENSG00000141504	SAT2	FALSE
7237	MR-IVW LD	12524_18_SAT2_SAT2	12524_18_SAT2_SAT2	M32338	glycine	3	0.0023166	0.0660979	0.972041	DeCODE	Q96F10	Shin et al.	glycine	HMDB0000123	ENSG00000141504	SAT2	FALSE
7238	MR-IVW LD	12524_18_SAT2_SAT2	12524_18_SAT2_SAT2	M32339	alanine	3	0.0230092	0.0661516	0.727971	DeCODE	Q96F10	Shin et al.	alanine	HMDB0000161	ENSG00000141504	SAT2	FALSE
7239	MR-IVW LD	12524_18_SAT2_SAT2	12524_18_SAT2_SAT2	M32425	dehydroepiandrosterone sulfate (dhea-s)	3	0.0884479	0.0661411	0.181137	DeCODE	Q96F10	Shin et al.	dehydroepiandrosterone sulfate (dhea-s)	HMDB0001032	ENSG00000141504	SAT2	FALSE
7240	MR-IVW LD	12524_18_SAT2_SAT2	12524_18_SAT2_SAT2	M32458	oleamide	3	0.00122401	0.068365	0.985715	DeCODE	Q96F10	Shin et al.	oleamide	HMDB0002117	ENSG00000141504	SAT2	FALSE
7241	MR-IVW LD	12524_18_SAT2_SAT2	12524_18_SAT2_SAT2	M32593	heme	3	0.10643	0.0734534	0.147353	DeCODE	Q96F10	Shin et al.	heme	HMDB0003178	ENSG00000141504	SAT2	FALSE
7242	MR-IVW LD	12524_18_SAT2_SAT2	12524_18_SAT2_SAT2	M33453	alpha-ketoglutarate	3	0.0375645	0.0749731	0.616343	DeCODE	Q96F10	Shin et al.	alpha-ketoglutarate	HMDB0000208	ENSG00000141504	SAT2	FALSE
7243	MR-IVW LD	12524_18_SAT2_SAT2	12524_18_SAT2_SAT2	M34106	bilirubin (e,z or z,e)*	3	-0.0989128	0.0804717	0.219011	DeCODE	Q96F10	Shin et al.	bilirubin (e,z or z,e)*	HMDB0000488	ENSG00000141504	SAT2	FALSE
7244	MR-IVW LD	12524_18_SAT2_SAT2	12524_18_SAT2_SAT2	M34283	asparagine	3	-0.0309879	0.066278	0.64011	DeCODE	Q96F10	Shin et al.	asparagine	HMDB0000168	ENSG00000141504	SAT2	FALSE
7245	MR-IVW LD	12524_18_SAT2_SAT2	12524_18_SAT2_SAT2	bioa_001	alanine	3	0.0378917	0.0193702	0.0504425	DeCODE	Q96F10	Lotta et al.	alanine	HMDB0000161	ENSG00000141504	SAT2	FALSE
7246	MR-IVW LD	12524_18_SAT2_SAT2	12524_18_SAT2_SAT2	bioa_002	arginine	3	0.0944581	0.0323419	0.00349348	DeCODE	Q96F10	Lotta et al.	arginine	HMDB0000517	ENSG00000141504	SAT2	FALSE
7247	MR-IVW LD	12524_18_SAT2_SAT2	12524_18_SAT2_SAT2	bioa_003	asparagine	3	0.0179743	0.032239	0.577164	DeCODE	Q96F10	Lotta et al.	asparagine	HMDB0000168	ENSG00000141504	SAT2	FALSE
7248	MR-IVW LD	12524_18_SAT2_SAT2	12524_18_SAT2_SAT2	bioa_004	aspartate	3	-0.00426546	0.0323158	0.89499	DeCODE	Q96F10	Lotta et al.	aspartate	HMDB0000191	ENSG00000141504	SAT2	FALSE
7249	MR-IVW LD	12524_18_SAT2_SAT2	12524_18_SAT2_SAT2	bioa_005	citrulline	3	-0.00111154	0.0322295	0.972488	DeCODE	Q96F10	Lotta et al.	citrulline	HMDB0000904	ENSG00000141504	SAT2	FALSE
7250	MR-IVW LD	12524_18_SAT2_SAT2	12524_18_SAT2_SAT2	bioa_006	glutamine	3	-0.0285201	0.0194375	0.142301	DeCODE	Q96F10	Lotta et al.	glutamine	HMDB0000641	ENSG00000141504	SAT2	FALSE
7251	MR-IVW LD	12524_18_SAT2_SAT2	12524_18_SAT2_SAT2	bioa_007	glutamate	3	0.00189965	0.0322095	0.95297	DeCODE	Q96F10	Lotta et al.	glutamate	HMDB0000148	ENSG00000141504	SAT2	FALSE
7252	MR-IVW LD	12524_18_SAT2_SAT2	12524_18_SAT2_SAT2	bioa_008	glycine	3	0.0152294	0.0201385	0.449508	DeCODE	Q96F10	Lotta et al.	glycine	HMDB0000123	ENSG00000141504	SAT2	FALSE
7253	MR-IVW LD	12524_18_SAT2_SAT2	12524_18_SAT2_SAT2	bioa_009	histidine	3	0.0313	0.0199429	0.116537	DeCODE	Q96F10	Lotta et al.	histidine	HMDB0000177	ENSG00000141504	SAT2	FALSE
7254	MR-IVW LD	12524_18_SAT2_SAT2	12524_18_SAT2_SAT2	bioa_013	methionine	3	-0.00228466	0.0322154	0.943463	DeCODE	Q96F10	Lotta et al.	methionine	HMDB0000696	ENSG00000141504	SAT2	FALSE
7255	MR-IVW LD	12524_18_SAT2_SAT2	12524_18_SAT2_SAT2	bioa_014	ornithine	3	-0.0124397	0.03224	0.699611	DeCODE	Q96F10	Lotta et al.	ornithine	HMDB0000214	ENSG00000141504	SAT2	FALSE
7256	MR-IVW LD	12524_18_SAT2_SAT2	12524_18_SAT2_SAT2	bioa_015	phenylethylamine	3	0.0223928	0.0547574	0.68258	DeCODE	Q96F10	Lotta et al.	phenylethylamine	HMDB0012275	ENSG00000141504	SAT2	FALSE
7257	MR-IVW LD	12524_18_SAT2_SAT2	12524_18_SAT2_SAT2	bioa_016	phenylalanine	3	0.0153288	0.0196139	0.434491	DeCODE	Q96F10	Lotta et al.	phenylalanine	HMDB0000159	ENSG00000141504	SAT2	FALSE
7258	MR-IVW LD	12524_18_SAT2_SAT2	12524_18_SAT2_SAT2	bioa_018	serine	3	0.0349413	0.0322216	0.278186	DeCODE	Q96F10	Lotta et al.	serine	HMDB0000187	ENSG00000141504	SAT2	FALSE
7259	MR-IVW LD	12524_18_SAT2_SAT2	12524_18_SAT2_SAT2	bioa_019	threonine	3	0.0122988	0.0331329	0.71049	DeCODE	Q96F10	Lotta et al.	threonine	HMDB0000167	ENSG00000141504	SAT2	FALSE
7260	MR-IVW LD	12524_18_SAT2_SAT2	12524_18_SAT2_SAT2	bioa_020	tryptophan	3	-0.0080539	0.0322116	0.802563	DeCODE	Q96F10	Lotta et al.	tryptophan	HMDB0000929	ENSG00000141504	SAT2	FALSE
7261	MR-IVW LD	12524_18_SAT2_SAT2	12524_18_SAT2_SAT2	bioa_021	tyrosine	3	0.0191744	0.0193595	0.321961	DeCODE	Q96F10	Lotta et al.	tyrosine	HMDB0000158	ENSG00000141504	SAT2	FALSE
7262	MR-IVW LD	12524_18_SAT2_SAT2	12524_18_SAT2_SAT2	bioa_022	valine	3	0.0156184	0.0194581	0.422167	DeCODE	Q96F10	Lotta et al.	valine	HMDB0000883	ENSG00000141504	SAT2	FALSE
7263	MR-IVW LD	12524_18_SAT2_SAT2	12524_18_SAT2_SAT2	bioa_023	n-acetylornithine	3	0.0864925	0.0323574	0.00751674	DeCODE	Q96F10	Lotta et al.	n-acetylornithine	HMDB0003357	ENSG00000141504	SAT2	FALSE
7264	MR-IVW LD	12524_18_SAT2_SAT2	12524_18_SAT2_SAT2	bioa_030	trans-hydroxyproline	3	-0.00301508	0.0322529	0.92552	DeCODE	Q96F10	Lotta et al.	trans-hydroxyproline	HMDB0000725	ENSG00000141504	SAT2	FALSE
7265	MR-IVW LD	12524_18_SAT2_SAT2	12524_18_SAT2_SAT2	bioa_031	sarcosine	3	0.00816261	0.0334878	0.807425	DeCODE	Q96F10	Lotta et al.	sarcosine	HMDB0000271	ENSG00000141504	SAT2	FALSE
7266	MR-IVW LD	12524_18_SAT2_SAT2	12524_18_SAT2_SAT2	bioa_032	serotonin	3	-0.0389839	0.0412376	0.344481	DeCODE	Q96F10	Lotta et al.	serotonin	HMDB0000259	ENSG00000141504	SAT2	FALSE
7267	MR-IVW LD	12524_18_SAT2_SAT2	12524_18_SAT2_SAT2	bioa_033	spermidine	3	-0.0106307	0.0392257	0.786381	DeCODE	Q96F10	Lotta et al.	spermidine	HMDB0001257	ENSG00000141504	SAT2	TRUE
7268	MR-IVW LD	12524_18_SAT2_SAT2	12524_18_SAT2_SAT2	bior_002	acetylcarnitine (c2)	3	-0.035628	0.0321939	0.268437	DeCODE	Q96F10	Lotta et al.	acetylcarnitine (c2)	HMDB0000201	ENSG00000141504	SAT2	FALSE
7269	MR-IVW LD	12524_18_SAT2_SAT2	12524_18_SAT2_SAT2	bior_031	hexadecanoylcarnitine	3	-0.0232482	0.0322428	0.470887	DeCODE	Q96F10	Lotta et al.	hexadecanoylcarnitine	HMDB0000222	ENSG00000141504	SAT2	FALSE
7270	MR-IVW LD	12524_18_SAT2_SAT2	12524_18_SAT2_SAT2	met-d-Acetate	acetate	3	0.00603405	0.0149449	0.686395	DeCODE	Q96F10	Borges et al.	acetate	HMDB0000042	ENSG00000141504	SAT2	FALSE
7271	MR-IVW LD	12524_18_SAT2_SAT2	12524_18_SAT2_SAT2	met-d-Acetoacetate	acetoacetate	3	-0.00986311	0.0149431	0.509225	DeCODE	Q96F10	Borges et al.	acetoacetate	HMDB0000060	ENSG00000141504	SAT2	FALSE
7272	MR-IVW LD	12524_18_SAT2_SAT2	12524_18_SAT2_SAT2	met-d-Ala	alanine	3	0.00341575	0.0149431	0.819193	DeCODE	Q96F10	Borges et al.	alanine	HMDB0000161	ENSG00000141504	SAT2	FALSE
7273	MR-IVW LD	12524_18_SAT2_SAT2	12524_18_SAT2_SAT2	met-d-Citrate	citrate	3	-0.025306	0.0149438	0.0903766	DeCODE	Q96F10	Borges et al.	citrate	HMDB0000094	ENSG00000141504	SAT2	FALSE
7274	MR-IVW LD	12524_18_SAT2_SAT2	12524_18_SAT2_SAT2	met-d-Gln	glutamine	3	0.0116925	0.0149642	0.434588	DeCODE	Q96F10	Borges et al.	glutamine	HMDB0000641	ENSG00000141504	SAT2	FALSE
7275	MR-IVW LD	12524_18_SAT2_SAT2	12524_18_SAT2_SAT2	met-d-Glucose	glucose	3	-0.0134763	0.0149566	0.367574	DeCODE	Q96F10	Borges et al.	glucose	HMDB0000122	ENSG00000141504	SAT2	FALSE
7276	MR-IVW LD	12524_18_SAT2_SAT2	12524_18_SAT2_SAT2	met-d-Gly	glycine	3	0.0170378	0.0149497	0.254423	DeCODE	Q96F10	Borges et al.	glycine	HMDB0000123	ENSG00000141504	SAT2	FALSE
7277	MR-IVW LD	12524_18_SAT2_SAT2	12524_18_SAT2_SAT2	met-d-His	histidine	3	-0.0163828	0.0149547	0.273299	DeCODE	Q96F10	Borges et al.	histidine	HMDB0000177	ENSG00000141504	SAT2	FALSE
7278	MR-IVW LD	12524_18_SAT2_SAT2	12524_18_SAT2_SAT2	met-d-LA	linoleate (18:2n6)	3	-0.0167917	0.0149479	0.26129	DeCODE	Q96F10	Borges et al.	linoleate (18:2n6)	HMDB0006270,HMDB0000673	ENSG00000141504	SAT2	FALSE
7279	MR-IVW LD	12524_18_SAT2_SAT2	12524_18_SAT2_SAT2	met-d-Phe	phenylalanine	3	0.00644732	0.0149463	0.666203	DeCODE	Q96F10	Borges et al.	phenylalanine	HMDB0000159	ENSG00000141504	SAT2	FALSE
7280	MR-IVW LD	12524_18_SAT2_SAT2	12524_18_SAT2_SAT2	met-d-Pyruvate	pyruvate	3	0.00299581	0.0149642	0.841326	DeCODE	Q96F10	Borges et al.	pyruvate	HMDB0000243	ENSG00000141504	SAT2	FALSE
7281	MR-IVW LD	12524_18_SAT2_SAT2	12524_18_SAT2_SAT2	met-d-Tyr	tyrosine	3	0.00380793	0.0149537	0.798995	DeCODE	Q96F10	Borges et al.	tyrosine	HMDB0000158	ENSG00000141504	SAT2	FALSE
7282	MR-IVW LD	12524_18_SAT2_SAT2	12524_18_SAT2_SAT2	met-d-Val	valine	3	0.0143686	0.0149448	0.336328	DeCODE	Q96F10	Borges et al.	valine	HMDB0000883	ENSG00000141504	SAT2	FALSE
7283	MR-IVW LD	12581_39_IMPA2_IMPA2	12581_39_IMPA2_IMPA2	GCST90199627	n-alpha-acetylornithine	2	0.00286723	0.156565	0.985389	DeCODE	O14732	Chen et al.	n-alpha-acetylornithine	HMDB0003357	ENSG00000141401	IMPA2	FALSE
7284	MR-IVW LD	12581_39_IMPA2_IMPA2	12581_39_IMPA2_IMPA2	GCST90199628	3-methylhistidine	2	-0.113839	0.128761	0.376638	DeCODE	O14732	Chen et al.	3-methylhistidine	HMDB0000479	ENSG00000141401	IMPA2	FALSE
7285	MR-IVW LD	12581_39_IMPA2_IMPA2	12581_39_IMPA2_IMPA2	GCST90199629	glycerophosphorylcholine (gpc)	2	0.0787534	0.129364	0.542673	DeCODE	O14732	Chen et al.	glycerophosphorylcholine (gpc)	HMDB0000086	ENSG00000141401	IMPA2	FALSE
7286	MR-IVW LD	12581_39_IMPA2_IMPA2	12581_39_IMPA2_IMPA2	GCST90199637	n-acetylglutamate	2	-0.14269	0.132717	0.282309	DeCODE	O14732	Chen et al.	n-acetylglutamate	HMDB0001138	ENSG00000141401	IMPA2	FALSE
7287	MR-IVW LD	12581_39_IMPA2_IMPA2	12581_39_IMPA2_IMPA2	GCST90199651	docosahexaenoate (dha; 22:6n3)	2	0.156812	0.128832	0.223536	DeCODE	O14732	Chen et al.	docosahexaenoate (dha; 22:6n3)	HMDB0002183	ENSG00000141401	IMPA2	FALSE
7288	MR-IVW LD	12581_39_IMPA2_IMPA2	12581_39_IMPA2_IMPA2	GCST90199652	1-stearoyl-2-oleoyl-gps (18:0/18:1)	2	0.133678	0.130613	0.306087	DeCODE	O14732	Chen et al.	1-stearoyl-2-oleoyl-gps (18:0/18:1)	HMDB0010163	ENSG00000141401	IMPA2	FALSE
7289	MR-IVW LD	12581_39_IMPA2_IMPA2	12581_39_IMPA2_IMPA2	GCST90199654	paraxanthine	2	-0.128304	0.132396	0.3325	DeCODE	O14732	Chen et al.	paraxanthine	HMDB0001860	ENSG00000141401	IMPA2	FALSE
7290	MR-IVW LD	12581_39_IMPA2_IMPA2	12581_39_IMPA2_IMPA2	GCST90199665	n-acetylaspartate (naa)	2	0.0302305	0.129874	0.815942	DeCODE	O14732	Chen et al.	n-acetylaspartate (naa)	HMDB0000812	ENSG00000141401	IMPA2	FALSE
7291	MR-IVW LD	12581_39_IMPA2_IMPA2	12581_39_IMPA2_IMPA2	GCST90199666	palmitoylcarnitine (c16)	2	0.0873051	0.129018	0.498604	DeCODE	O14732	Chen et al.	palmitoylcarnitine (c16)	HMDB0000222	ENSG00000141401	IMPA2	FALSE
7292	MR-IVW LD	12581_39_IMPA2_IMPA2	12581_39_IMPA2_IMPA2	GCST90199669	acetylcarnitine (c2)	2	0.0911499	0.128966	0.479708	DeCODE	O14732	Chen et al.	acetylcarnitine (c2)	HMDB0000201	ENSG00000141401	IMPA2	FALSE
7293	MR-IVW LD	12581_39_IMPA2_IMPA2	12581_39_IMPA2_IMPA2	GCST90199673	dehydroepiandrosterone sulfate (dhea-s)	2	-0.172381	0.129233	0.182245	DeCODE	O14732	Chen et al.	dehydroepiandrosterone sulfate (dhea-s)	HMDB0001032	ENSG00000141401	IMPA2	FALSE
7294	MR-IVW LD	12581_39_IMPA2_IMPA2	12581_39_IMPA2_IMPA2	GCST90199691	1-methylhistidine	2	-0.0138928	0.129252	0.914403	DeCODE	O14732	Chen et al.	1-methylhistidine	HMDB0000001	ENSG00000141401	IMPA2	FALSE
7295	MR-IVW LD	12581_39_IMPA2_IMPA2	12581_39_IMPA2_IMPA2	GCST90199845	sphinganine-1-phosphate	2	0.208069	0.130038	0.109586	DeCODE	O14732	Chen et al.	sphinganine-1-phosphate	HMDB0001383	ENSG00000141401	IMPA2	FALSE
7296	MR-IVW LD	12581_39_IMPA2_IMPA2	12581_39_IMPA2_IMPA2	GCST90199896	sulfate*	2	0.0585932	0.12922	0.650235	DeCODE	O14732	Chen et al.	sulfate*	HMDB01448	ENSG00000141401	IMPA2	FALSE
7297	MR-IVW LD	12581_39_IMPA2_IMPA2	12581_39_IMPA2_IMPA2	GCST90199972	sphingomyelin (d18:1/24:1, d18:2/24:0)*	2	0.112739	0.128928	0.381883	DeCODE	O14732	Chen et al.	sphingomyelin (d18:1/24:1, d18:2/24:0)*	HMDB0012107	ENSG00000141401	IMPA2	FALSE
7298	MR-IVW LD	12581_39_IMPA2_IMPA2	12581_39_IMPA2_IMPA2	GCST90200001	sphingomyelin (d18:1/20:0, d16:1/22:0)*	2	-0.0352787	0.129014	0.784508	DeCODE	O14732	Chen et al.	sphingomyelin (d18:1/20:0, d16:1/22:0)*	HMDB0012102	ENSG00000141401	IMPA2	FALSE
7299	MR-IVW LD	12581_39_IMPA2_IMPA2	12581_39_IMPA2_IMPA2	GCST90200049	myristoyl dihydrosphingomyelin (d18:0/14:0)*	2	0.00240347	0.129037	0.985139	DeCODE	O14732	Chen et al.	myristoyl dihydrosphingomyelin (d18:0/14:0)*	HMDB0012085	ENSG00000141401	IMPA2	FALSE
7300	MR-IVW LD	12581_39_IMPA2_IMPA2	12581_39_IMPA2_IMPA2	GCST90200056	sphingomyelin (d18:0/18:0, d19:0/17:0)*	2	-0.0682669	0.128876	0.596312	DeCODE	O14732	Chen et al.	sphingomyelin (d18:0/18:0, d19:0/17:0)*	HMDB0012087	ENSG00000141401	IMPA2	FALSE
7301	MR-IVW LD	12581_39_IMPA2_IMPA2	12581_39_IMPA2_IMPA2	GCST90200279	pantothenate	2	-0.182039	0.129501	0.159814	DeCODE	O14732	Chen et al.	pantothenate	HMDB0000210	ENSG00000141401	IMPA2	FALSE
7302	MR-IVW LD	12581_39_IMPA2_IMPA2	12581_39_IMPA2_IMPA2	GCST90200281	phosphoethanolamine	2	0.122665	0.129042	0.341817	DeCODE	O14732	Chen et al.	phosphoethanolamine	HMDB0000224	ENSG00000141401	IMPA2	FALSE
7303	MR-IVW LD	12581_39_IMPA2_IMPA2	12581_39_IMPA2_IMPA2	GCST90200283	3-ureidopropionate	2	0.134111	0.134976	0.320423	DeCODE	O14732	Chen et al.	3-ureidopropionate	HMDB0000026	ENSG00000141401	IMPA2	FALSE
7304	MR-IVW LD	12581_39_IMPA2_IMPA2	12581_39_IMPA2_IMPA2	GCST90200291	sarcosine	2	-0.0180942	0.129271	0.888683	DeCODE	O14732	Chen et al.	sarcosine	HMDB0000271	ENSG00000141401	IMPA2	FALSE
7305	MR-IVW LD	12581_39_IMPA2_IMPA2	12581_39_IMPA2_IMPA2	GCST90200292	trans-4-hydroxyproline	2	0.0890751	0.129047	0.490036	DeCODE	O14732	Chen et al.	trans-4-hydroxyproline	HMDB0000725	ENSG00000141401	IMPA2	FALSE
7306	MR-IVW LD	12581_39_IMPA2_IMPA2	12581_39_IMPA2_IMPA2	GCST90200293	thyroxine	2	0.0477138	0.128971	0.711414	DeCODE	O14732	Chen et al.	thyroxine	HMDB0000248	ENSG00000141401	IMPA2	FALSE
7307	MR-IVW LD	12581_39_IMPA2_IMPA2	12581_39_IMPA2_IMPA2	GCST90200296	methyl indole-3-acetate	2	0.0054542	0.13979	0.968877	DeCODE	O14732	Chen et al.	methyl indole-3-acetate	HMDB0029738	ENSG00000141401	IMPA2	FALSE
7308	MR-IVW LD	12581_39_IMPA2_IMPA2	12581_39_IMPA2_IMPA2	GCST90200304	citrate	2	-0.154437	0.128985	0.231179	DeCODE	O14732	Chen et al.	citrate	HMDB0000094	ENSG00000141401	IMPA2	FALSE
7309	MR-IVW LD	12581_39_IMPA2_IMPA2	12581_39_IMPA2_IMPA2	GCST90200306	butyrate/isobutyrate (4:0)	2	-0.292897	0.131007	0.0253694	DeCODE	O14732	Chen et al.	butyrate/isobutyrate (4:0)	HMDB0000039	ENSG00000141401	IMPA2	FALSE
7310	MR-IVW LD	12581_39_IMPA2_IMPA2	12581_39_IMPA2_IMPA2	GCST90200314	n-acetylneuraminate	2	0.113177	0.129457	0.381985	DeCODE	O14732	Chen et al.	n-acetylneuraminate	HMDB0000230	ENSG00000141401	IMPA2	FALSE
7311	MR-IVW LD	12581_39_IMPA2_IMPA2	12581_39_IMPA2_IMPA2	GCST90200318	acetoacetate	2	0.114588	0.141297	0.417384	DeCODE	O14732	Chen et al.	acetoacetate	HMDB0000060	ENSG00000141401	IMPA2	FALSE
7312	MR-IVW LD	12581_39_IMPA2_IMPA2	12581_39_IMPA2_IMPA2	GCST90200319	cys-gly, oxidized	2	-0.0080748	0.129016	0.950095	DeCODE	O14732	Chen et al.	cys-gly, oxidized	HMDB0000078	ENSG00000141401	IMPA2	FALSE
7313	MR-IVW LD	12581_39_IMPA2_IMPA2	12581_39_IMPA2_IMPA2	GCST90200321	cholate	2	-0.112954	0.131961	0.392016	DeCODE	O14732	Chen et al.	cholate	HMDB0000619	ENSG00000141401	IMPA2	FALSE
7314	MR-IVW LD	12581_39_IMPA2_IMPA2	12581_39_IMPA2_IMPA2	GCST90200323	creatine	2	-0.0521379	0.128794	0.685613	DeCODE	O14732	Chen et al.	creatine	HMDB0000064	ENSG00000141401	IMPA2	FALSE
7315	MR-IVW LD	12581_39_IMPA2_IMPA2	12581_39_IMPA2_IMPA2	GCST90200325	glycerol	2	0.210816	0.128778	0.10162	DeCODE	O14732	Chen et al.	glycerol	HMDB0000131	ENSG00000141401	IMPA2	FALSE
7316	MR-IVW LD	12581_39_IMPA2_IMPA2	12581_39_IMPA2_IMPA2	GCST90200327	choline	2	-0.104649	0.128972	0.417134	DeCODE	O14732	Chen et al.	choline	HMDB0000097	ENSG00000141401	IMPA2	FALSE
7317	MR-IVW LD	12581_39_IMPA2_IMPA2	12581_39_IMPA2_IMPA2	GCST90200335	stearoyl sphingomyelin (d18:1/18:0)	2	0.0895741	0.128996	0.487434	DeCODE	O14732	Chen et al.	stearoyl sphingomyelin (d18:1/18:0)	HMDB0001348	ENSG00000141401	IMPA2	FALSE
7318	MR-IVW LD	12581_39_IMPA2_IMPA2	12581_39_IMPA2_IMPA2	GCST90200336	n-palmitoyl-sphingosine (d18:1/16:0)	2	0.044359	0.128933	0.730811	DeCODE	O14732	Chen et al.	n-palmitoyl-sphingosine (d18:1/16:0)	HMDB0004949	ENSG00000141401	IMPA2	FALSE
7319	MR-IVW LD	12581_39_IMPA2_IMPA2	12581_39_IMPA2_IMPA2	GCST90200337	taurochenodeoxycholate	2	-0.119921	0.130675	0.358773	DeCODE	O14732	Chen et al.	taurochenodeoxycholate	HMDB0000951	ENSG00000141401	IMPA2	FALSE
7320	MR-IVW LD	12581_39_IMPA2_IMPA2	12581_39_IMPA2_IMPA2	GCST90200341	n-stearoyl-sphingosine (d18:1/18:0)*	2	0.165888	0.129024	0.198541	DeCODE	O14732	Chen et al.	n-stearoyl-sphingosine (d18:1/18:0)*	HMDB0004950	ENSG00000141401	IMPA2	FALSE
7321	MR-IVW LD	12581_39_IMPA2_IMPA2	12581_39_IMPA2_IMPA2	GCST90200345	s-adenosylhomocysteine (sah)	2	-0.0552779	0.149584	0.711723	DeCODE	O14732	Chen et al.	s-adenosylhomocysteine (sah)	HMDB00939	ENSG00000141401	IMPA2	FALSE
7322	MR-IVW LD	12581_39_IMPA2_IMPA2	12581_39_IMPA2_IMPA2	GCST90200348	quinolinate	2	-0.183331	0.129426	0.156632	DeCODE	O14732	Chen et al.	quinolinate	HMDB0000232	ENSG00000141401	IMPA2	FALSE
7323	MR-IVW LD	12581_39_IMPA2_IMPA2	12581_39_IMPA2_IMPA2	GCST90200349	eicosapentaenoate (epa; 20:5n3)	2	0.13193	0.12901	0.306482	DeCODE	O14732	Chen et al.	eicosapentaenoate (epa; 20:5n3)	HMDB0001999	ENSG00000141401	IMPA2	FALSE
7324	MR-IVW LD	12581_39_IMPA2_IMPA2	12581_39_IMPA2_IMPA2	GCST90200351	n-acetylputrescine	2	-0.209643	0.129112	0.104432	DeCODE	O14732	Chen et al.	n-acetylputrescine	HMDB0002064	ENSG00000141401	IMPA2	FALSE
7325	MR-IVW LD	12581_39_IMPA2_IMPA2	12581_39_IMPA2_IMPA2	GCST90200354	linoleate (18:2n6)	2	0.135394	0.128985	0.293862	DeCODE	O14732	Chen et al.	linoleate (18:2n6)	HMDB0006270,HMDB0000673	ENSG00000141401	IMPA2	FALSE
7326	MR-IVW LD	12581_39_IMPA2_IMPA2	12581_39_IMPA2_IMPA2	GCST90200355	adenosine 5'-diphosphate (adp)	2	0.155323	0.172702	0.368455	DeCODE	O14732	Chen et al.	adenosine 5'-diphosphate (adp)	HMDB0001341	ENSG00000141401	IMPA2	FALSE
7327	MR-IVW LD	12581_39_IMPA2_IMPA2	12581_39_IMPA2_IMPA2	GCST90200356	adenosine 5'-monophosphate (amp)	2	0.20213	0.129305	0.118006	DeCODE	O14732	Chen et al.	adenosine 5'-monophosphate (amp)	HMDB0000045	ENSG00000141401	IMPA2	FALSE
7328	MR-IVW LD	12581_39_IMPA2_IMPA2	12581_39_IMPA2_IMPA2	GCST90200358	arachidonate (20:4n6)	2	0.238093	0.128883	0.064695	DeCODE	O14732	Chen et al.	arachidonate (20:4n6)	HMDB0001043	ENSG00000141401	IMPA2	FALSE
7329	MR-IVW LD	12581_39_IMPA2_IMPA2	12581_39_IMPA2_IMPA2	GCST90200359	5-methylthioadenosine (mta)	2	-0.11279	0.129378	0.383325	DeCODE	O14732	Chen et al.	5-methylthioadenosine (mta)	HMDB0001173	ENSG00000141401	IMPA2	FALSE
7330	MR-IVW LD	12581_39_IMPA2_IMPA2	12581_39_IMPA2_IMPA2	GCST90200361	beta-alanine	2	-0.156337	0.130137	0.229625	DeCODE	O14732	Chen et al.	beta-alanine	HMDB0000056	ENSG00000141401	IMPA2	FALSE
7331	MR-IVW LD	12581_39_IMPA2_IMPA2	12581_39_IMPA2_IMPA2	GCST90200362	succinate	2	-0.0634978	0.131536	0.62928	DeCODE	O14732	Chen et al.	succinate	HMDB0000254	ENSG00000141401	IMPA2	FALSE
7332	MR-IVW LD	12581_39_IMPA2_IMPA2	12581_39_IMPA2_IMPA2	GCST90200363	choline phosphate	2	0.0574901	0.129107	0.656109	DeCODE	O14732	Chen et al.	choline phosphate	HMDB0001565	ENSG00000141401	IMPA2	FALSE
7333	MR-IVW LD	12581_39_IMPA2_IMPA2	12581_39_IMPA2_IMPA2	GCST90200364	cysteinylglycine	2	-0.123654	0.129347	0.339078	DeCODE	O14732	Chen et al.	cysteinylglycine	HMDB0000078	ENSG00000141401	IMPA2	FALSE
7334	MR-IVW LD	12581_39_IMPA2_IMPA2	12581_39_IMPA2_IMPA2	GCST90200365	phenylpyruvate	2	-0.131504	0.129135	0.308515	DeCODE	O14732	Chen et al.	phenylpyruvate	HMDB0000205	ENSG00000141401	IMPA2	FALSE
7335	MR-IVW LD	12581_39_IMPA2_IMPA2	12581_39_IMPA2_IMPA2	GCST90200368	cholesterol	2	-0.025412	0.129002	0.843836	DeCODE	O14732	Chen et al.	cholesterol	HMDB0000067	ENSG00000141401	IMPA2	FALSE
7336	MR-IVW LD	12581_39_IMPA2_IMPA2	12581_39_IMPA2_IMPA2	GCST90200369	2-hydroxyphenylacetate	2	0.0367968	0.134785	0.78485	DeCODE	O14732	Chen et al.	2-hydroxyphenylacetate	HMDB0000669	ENSG00000141401	IMPA2	FALSE
7337	MR-IVW LD	12581_39_IMPA2_IMPA2	12581_39_IMPA2_IMPA2	GCST90200370	aspartate	2	0.0195092	0.129045	0.879833	DeCODE	O14732	Chen et al.	aspartate	HMDB0000191	ENSG00000141401	IMPA2	FALSE
7338	MR-IVW LD	12581_39_IMPA2_IMPA2	12581_39_IMPA2_IMPA2	GCST90200372	arginine	2	-0.0475233	0.129168	0.712935	DeCODE	O14732	Chen et al.	arginine	HMDB0000517	ENSG00000141401	IMPA2	FALSE
7339	MR-IVW LD	12581_39_IMPA2_IMPA2	12581_39_IMPA2_IMPA2	GCST90200374	sphinganine	2	0.0956144	0.136011	0.482062	DeCODE	O14732	Chen et al.	sphinganine	HMDB0000269	ENSG00000141401	IMPA2	FALSE
7340	MR-IVW LD	12581_39_IMPA2_IMPA2	12581_39_IMPA2_IMPA2	GCST90200376	flavin adenine dinucleotide (fad)	2	0.10321	0.148201	0.486164	DeCODE	O14732	Chen et al.	flavin adenine dinucleotide (fad)	HMDB0001248	ENSG00000141401	IMPA2	FALSE
7341	MR-IVW LD	12581_39_IMPA2_IMPA2	12581_39_IMPA2_IMPA2	GCST90200377	histidine	2	0.021695	0.12928	0.86673	DeCODE	O14732	Chen et al.	histidine	HMDB0000177	ENSG00000141401	IMPA2	FALSE
7342	MR-IVW LD	12581_39_IMPA2_IMPA2	12581_39_IMPA2_IMPA2	GCST90200378	cortisol	2	-0.201548	0.129507	0.119644	DeCODE	O14732	Chen et al.	cortisol	HMDB0000063	ENSG00000141401	IMPA2	FALSE
7343	MR-IVW LD	12581_39_IMPA2_IMPA2	12581_39_IMPA2_IMPA2	GCST90200379	hypotaurine	2	0.136407	0.129361	0.291671	DeCODE	O14732	Chen et al.	hypotaurine	HMDB0000965	ENSG00000141401	IMPA2	FALSE
7344	MR-IVW LD	12581_39_IMPA2_IMPA2	12581_39_IMPA2_IMPA2	GCST90200382	cystine	2	0.223442	0.129625	0.0847505	DeCODE	O14732	Chen et al.	cystine	HMDB0000192	ENSG00000141401	IMPA2	FALSE
7345	MR-IVW LD	12581_39_IMPA2_IMPA2	12581_39_IMPA2_IMPA2	GCST90200383	cystathionine	2	0.139717	0.130949	0.285992	DeCODE	O14732	Chen et al.	cystathionine	HMDB0000099	ENSG00000141401	IMPA2	FALSE
7346	MR-IVW LD	12581_39_IMPA2_IMPA2	12581_39_IMPA2_IMPA2	GCST90200384	guanidinoacetate	2	0.0665875	0.12916	0.606173	DeCODE	O14732	Chen et al.	guanidinoacetate	HMDB0000128	ENSG00000141401	IMPA2	FALSE
7347	MR-IVW LD	12581_39_IMPA2_IMPA2	12581_39_IMPA2_IMPA2	GCST90200385	sphingosine	2	0.0921372	0.131214	0.482562	DeCODE	O14732	Chen et al.	sphingosine	HMDB0000252	ENSG00000141401	IMPA2	FALSE
7348	MR-IVW LD	12581_39_IMPA2_IMPA2	12581_39_IMPA2_IMPA2	GCST90200390	stearate (18:0)	2	0.0497436	0.128894	0.699552	DeCODE	O14732	Chen et al.	stearate (18:0)	HMDB0000827	ENSG00000141401	IMPA2	FALSE
7349	MR-IVW LD	12581_39_IMPA2_IMPA2	12581_39_IMPA2_IMPA2	GCST90200391	methionine	2	-0.0239727	0.129285	0.852896	DeCODE	O14732	Chen et al.	methionine	HMDB0000696	ENSG00000141401	IMPA2	FALSE
7350	MR-IVW LD	12581_39_IMPA2_IMPA2	12581_39_IMPA2_IMPA2	GCST90200392	orotate	2	-0.277777	0.130003	0.032623	DeCODE	O14732	Chen et al.	orotate	HMDB0000226	ENSG00000141401	IMPA2	FALSE
7351	MR-IVW LD	12581_39_IMPA2_IMPA2	12581_39_IMPA2_IMPA2	GCST90200393	phosphate	2	0.262202	0.129064	0.0421981	DeCODE	O14732	Chen et al.	phosphate	HMDB0001429	ENSG00000141401	IMPA2	TRUE
7352	MR-IVW LD	12581_39_IMPA2_IMPA2	12581_39_IMPA2_IMPA2	GCST90200394	inosine	2	-0.122955	0.166789	0.46101	DeCODE	O14732	Chen et al.	inosine	HMDB0000195	ENSG00000141401	IMPA2	FALSE
7353	MR-IVW LD	12581_39_IMPA2_IMPA2	12581_39_IMPA2_IMPA2	GCST90200395	inosine 5'-monophosphate (imp)	2	0.144429	0.172112	0.401378	DeCODE	O14732	Chen et al.	inosine 5'-monophosphate (imp)	HMDB0000175	ENSG00000141401	IMPA2	FALSE
7354	MR-IVW LD	12581_39_IMPA2_IMPA2	12581_39_IMPA2_IMPA2	GCST90200396	phenylalanine	2	-0.127909	0.129237	0.322307	DeCODE	O14732	Chen et al.	phenylalanine	HMDB0000159	ENSG00000141401	IMPA2	FALSE
7355	MR-IVW LD	12581_39_IMPA2_IMPA2	12581_39_IMPA2_IMPA2	GCST90200397	palmitate (16:0)	2	0.096867	0.128915	0.452411	DeCODE	O14732	Chen et al.	palmitate (16:0)	HMDB0000220	ENSG00000141401	IMPA2	FALSE
7356	MR-IVW LD	12581_39_IMPA2_IMPA2	12581_39_IMPA2_IMPA2	GCST90200400	nicotinamide	2	-0.00454484	0.130177	0.972149	DeCODE	O14732	Chen et al.	nicotinamide	HMDB0001406	ENSG00000141401	IMPA2	FALSE
7357	MR-IVW LD	12581_39_IMPA2_IMPA2	12581_39_IMPA2_IMPA2	GCST90200401	myo-inositol	2	-0.208306	0.129494	0.1077	DeCODE	O14732	Chen et al.	myo-inositol	HMDB0000211	ENSG00000141401	IMPA2	TRUE
7358	MR-IVW LD	12581_39_IMPA2_IMPA2	12581_39_IMPA2_IMPA2	GCST90200403	citrulline	2	0.193301	0.12979	0.1364	DeCODE	O14732	Chen et al.	citrulline	HMDB0000904	ENSG00000141401	IMPA2	FALSE
7359	MR-IVW LD	12581_39_IMPA2_IMPA2	12581_39_IMPA2_IMPA2	GCST90200404	ornithine	2	0.0435989	0.129027	0.735435	DeCODE	O14732	Chen et al.	ornithine	HMDB0000214	ENSG00000141401	IMPA2	FALSE
7360	MR-IVW LD	12581_39_IMPA2_IMPA2	12581_39_IMPA2_IMPA2	GCST90200405	retinol (vitamin a)	2	0.00184538	0.129092	0.988595	DeCODE	O14732	Chen et al.	retinol (vitamin a)	HMDB0000305	ENSG00000141401	IMPA2	FALSE
7361	MR-IVW LD	12581_39_IMPA2_IMPA2	12581_39_IMPA2_IMPA2	GCST90200406	1-methylnicotinamide	2	-0.137646	0.129503	0.287834	DeCODE	O14732	Chen et al.	1-methylnicotinamide	HMDB0000699	ENSG00000141401	IMPA2	FALSE
7362	MR-IVW LD	12581_39_IMPA2_IMPA2	12581_39_IMPA2_IMPA2	GCST90200407	uridine	2	0.18925	0.129037	0.142476	DeCODE	O14732	Chen et al.	uridine	HMDB0000296	ENSG00000141401	IMPA2	FALSE
7363	MR-IVW LD	12581_39_IMPA2_IMPA2	12581_39_IMPA2_IMPA2	GCST90200410	phytanate	2	-0.0018523	0.12928	0.988568	DeCODE	O14732	Chen et al.	phytanate	HMDB0000801	ENSG00000141401	IMPA2	FALSE
7364	MR-IVW LD	12581_39_IMPA2_IMPA2	12581_39_IMPA2_IMPA2	GCST90200412	glutamate	2	-0.177162	0.128767	0.168875	DeCODE	O14732	Chen et al.	glutamate	HMDB0000148	ENSG00000141401	IMPA2	FALSE
7365	MR-IVW LD	12581_39_IMPA2_IMPA2	12581_39_IMPA2_IMPA2	GCST90200413	2'-deoxyuridine	2	0.0634732	0.131756	0.629984	DeCODE	O14732	Chen et al.	2'-deoxyuridine	HMDB0000012	ENSG00000141401	IMPA2	FALSE
7366	MR-IVW LD	12581_39_IMPA2_IMPA2	12581_39_IMPA2_IMPA2	GCST90200415	serine	2	0.195365	0.128888	0.129576	DeCODE	O14732	Chen et al.	serine	HMDB0000187	ENSG00000141401	IMPA2	FALSE
7367	MR-IVW LD	12581_39_IMPA2_IMPA2	12581_39_IMPA2_IMPA2	GCST90200417	urea	2	0.0699083	0.129161	0.588335	DeCODE	O14732	Chen et al.	urea	HMDB0000294	ENSG00000141401	IMPA2	FALSE
7368	MR-IVW LD	12581_39_IMPA2_IMPA2	12581_39_IMPA2_IMPA2	GCST90200418	pyridoxal	2	-0.09674	0.130892	0.459857	DeCODE	O14732	Chen et al.	pyridoxal	HMDB0001545	ENSG00000141401	IMPA2	FALSE
7369	MR-IVW LD	12581_39_IMPA2_IMPA2	12581_39_IMPA2_IMPA2	GCST90200419	glutamine	2	0.0904267	0.129043	0.483461	DeCODE	O14732	Chen et al.	glutamine	HMDB0000641	ENSG00000141401	IMPA2	FALSE
7370	MR-IVW LD	12581_39_IMPA2_IMPA2	12581_39_IMPA2_IMPA2	GCST90200422	serotonin	2	0.230888	0.135369	0.0880794	DeCODE	O14732	Chen et al.	serotonin	HMDB0000259	ENSG00000141401	IMPA2	FALSE
7371	MR-IVW LD	12581_39_IMPA2_IMPA2	12581_39_IMPA2_IMPA2	GCST90200423	spermidine	2	0.211375	0.136744	0.12216	DeCODE	O14732	Chen et al.	spermidine	HMDB0001257	ENSG00000141401	IMPA2	FALSE
7372	MR-IVW LD	12581_39_IMPA2_IMPA2	12581_39_IMPA2_IMPA2	GCST90200427	tyrosine	2	-0.0475965	0.129051	0.712262	DeCODE	O14732	Chen et al.	tyrosine	HMDB0000158	ENSG00000141401	IMPA2	FALSE
7373	MR-IVW LD	12581_39_IMPA2_IMPA2	12581_39_IMPA2_IMPA2	GCST90200429	cytidine	2	-0.0861952	0.133948	0.5199	DeCODE	O14732	Chen et al.	cytidine	HMDB0000089	ENSG00000141401	IMPA2	FALSE
7374	MR-IVW LD	12581_39_IMPA2_IMPA2	12581_39_IMPA2_IMPA2	GCST90200430	pyruvate	2	-0.239562	0.128984	0.0632692	DeCODE	O14732	Chen et al.	pyruvate	HMDB0000243	ENSG00000141401	IMPA2	FALSE
7375	MR-IVW LD	12581_39_IMPA2_IMPA2	12581_39_IMPA2_IMPA2	GCST90200431	alanine	2	-0.095268	0.128949	0.460026	DeCODE	O14732	Chen et al.	alanine	HMDB0000161	ENSG00000141401	IMPA2	FALSE
7376	MR-IVW LD	12581_39_IMPA2_IMPA2	12581_39_IMPA2_IMPA2	GCST90200432	threonine	2	0.204223	0.129098	0.113666	DeCODE	O14732	Chen et al.	threonine	HMDB0000167	ENSG00000141401	IMPA2	FALSE
7377	MR-IVW LD	12581_39_IMPA2_IMPA2	12581_39_IMPA2_IMPA2	GCST90200437	fructose	2	-0.0271216	0.129962	0.834691	DeCODE	O14732	Chen et al.	fructose	HMDB0000660	ENSG00000141401	IMPA2	FALSE
7378	MR-IVW LD	12581_39_IMPA2_IMPA2	12581_39_IMPA2_IMPA2	GCST90200438	alpha-ketobutyrate	2	0.0206722	0.129524	0.873196	DeCODE	O14732	Chen et al.	alpha-ketobutyrate	HMDB0000005	ENSG00000141401	IMPA2	FALSE
7379	MR-IVW LD	12581_39_IMPA2_IMPA2	12581_39_IMPA2_IMPA2	GCST90200439	cysteine	2	-0.0176307	0.129335	0.89157	DeCODE	O14732	Chen et al.	cysteine	HMDB0000574	ENSG00000141401	IMPA2	FALSE
7380	MR-IVW LD	12581_39_IMPA2_IMPA2	12581_39_IMPA2_IMPA2	GCST90200440	glucose	2	-0.228491	0.130061	0.0789519	DeCODE	O14732	Chen et al.	glucose	HMDB0000122	ENSG00000141401	IMPA2	FALSE
7381	MR-IVW LD	12581_39_IMPA2_IMPA2	12581_39_IMPA2_IMPA2	GCST90200441	tryptophan	2	0.0141488	0.129186	0.912788	DeCODE	O14732	Chen et al.	tryptophan	HMDB0000929	ENSG00000141401	IMPA2	FALSE
7382	MR-IVW LD	12581_39_IMPA2_IMPA2	12581_39_IMPA2_IMPA2	GCST90200442	valine	2	-0.0506196	0.129092	0.694969	DeCODE	O14732	Chen et al.	valine	HMDB0000883	ENSG00000141401	IMPA2	FALSE
7383	MR-IVW LD	12581_39_IMPA2_IMPA2	12581_39_IMPA2_IMPA2	GCST90200444	dihydroorotate	2	-0.106927	0.129498	0.408972	DeCODE	O14732	Chen et al.	dihydroorotate	HMDB03349	ENSG00000141401	IMPA2	FALSE
7384	MR-IVW LD	12581_39_IMPA2_IMPA2	12581_39_IMPA2_IMPA2	GCST90200447	maltose	2	-0.021554	0.147104	0.88351	DeCODE	O14732	Chen et al.	maltose	HMDB0000163	ENSG00000141401	IMPA2	FALSE
7385	MR-IVW LD	12581_39_IMPA2_IMPA2	12581_39_IMPA2_IMPA2	GCST90200452	asparagine	2	0.00399394	0.129107	0.975321	DeCODE	O14732	Chen et al.	asparagine	HMDB0000168	ENSG00000141401	IMPA2	FALSE
7386	MR-IVW LD	12581_39_IMPA2_IMPA2	12581_39_IMPA2_IMPA2	GCST90200455	alpha-ketoglutarate	2	0.0463765	0.129366	0.719977	DeCODE	O14732	Chen et al.	alpha-ketoglutarate	HMDB0000208	ENSG00000141401	IMPA2	FALSE
7387	MR-IVW LD	12581_39_IMPA2_IMPA2	12581_39_IMPA2_IMPA2	GCST90200680	5-acetylamino-6-formylamino-3-methyluracil	2	-0.0662103	0.134482	0.62248	DeCODE	O14732	Chen et al.	5-acetylamino-6-formylamino-3-methyluracil	HMDB0011105	ENSG00000141401	IMPA2	FALSE
7388	MR-IVW LD	12581_39_IMPA2_IMPA2	12581_39_IMPA2_IMPA2	GCST90200684	n-acetyl-aspartyl-glutamate (naag)	2	-0.0572502	0.133552	0.668162	DeCODE	O14732	Chen et al.	n-acetyl-aspartyl-glutamate (naag)	HMDB0001067	ENSG00000141401	IMPA2	FALSE
7389	MR-IVW LD	12581_39_IMPA2_IMPA2	12581_39_IMPA2_IMPA2	GCST90200687	bilirubin (e,z or z,e)*	2	-0.128113	0.129158	0.321244	DeCODE	O14732	Chen et al.	bilirubin (e,z or z,e)*	HMDB0000488	ENSG00000141401	IMPA2	FALSE
7390	MR-IVW LD	12581_39_IMPA2_IMPA2	12581_39_IMPA2_IMPA2	GCST90200691	n-delta-acetylornithine	2	-0.0663271	0.128996	0.607128	DeCODE	O14732	Chen et al.	n-delta-acetylornithine	HMDB0003357	ENSG00000141401	IMPA2	FALSE
7391	MR-IVW LD	12581_39_IMPA2_IMPA2	12581_39_IMPA2_IMPA2	GCST90200704	bilirubin (z,z)	2	-0.0567166	0.128982	0.660136	DeCODE	O14732	Chen et al.	bilirubin (z,z)	HMDB0000054	ENSG00000141401	IMPA2	FALSE
7392	MR-IVW LD	12581_39_IMPA2_IMPA2	12581_39_IMPA2_IMPA2	GCST90200706	biliverdin	2	0.071918	0.128973	0.577102	DeCODE	O14732	Chen et al.	biliverdin	HMDB0001008	ENSG00000141401	IMPA2	FALSE
7393	MR-IVW LD	12581_39_IMPA2_IMPA2	12581_39_IMPA2_IMPA2	GCST90200707	glycine	2	0.163571	0.128967	0.204686	DeCODE	O14732	Chen et al.	glycine	HMDB0000123	ENSG00000141401	IMPA2	FALSE
7394	MR-IVW LD	12581_39_IMPA2_IMPA2	12581_39_IMPA2_IMPA2	M00053	glutamine	2	-0.112898	0.136847	0.409376	DeCODE	O14732	Shin et al.	glutamine	HMDB0000641	ENSG00000141401	IMPA2	FALSE
7395	MR-IVW LD	12581_39_IMPA2_IMPA2	12581_39_IMPA2_IMPA2	M00054	tryptophan	2	-0.197924	0.136985	0.148498	DeCODE	O14732	Shin et al.	tryptophan	HMDB0000929	ENSG00000141401	IMPA2	FALSE
7396	MR-IVW LD	12581_39_IMPA2_IMPA2	12581_39_IMPA2_IMPA2	M00059	histidine	2	0.0784505	0.137019	0.566948	DeCODE	O14732	Shin et al.	histidine	HMDB0000177	ENSG00000141401	IMPA2	FALSE
7397	MR-IVW LD	12581_39_IMPA2_IMPA2	12581_39_IMPA2_IMPA2	M00063	cholesterol	2	0.0856659	0.136925	0.53155	DeCODE	O14732	Shin et al.	cholesterol	HMDB0000067	ENSG00000141401	IMPA2	FALSE
7398	MR-IVW LD	12581_39_IMPA2_IMPA2	12581_39_IMPA2_IMPA2	M00064	phenylalanine	2	-0.102387	0.137021	0.454921	DeCODE	O14732	Shin et al.	phenylalanine	HMDB0000159	ENSG00000141401	IMPA2	FALSE
7399	MR-IVW LD	12581_39_IMPA2_IMPA2	12581_39_IMPA2_IMPA2	M00555	adenosine	2	-0.245779	0.137065	0.0729487	DeCODE	O14732	Shin et al.	adenosine	HMDB0000050	ENSG00000141401	IMPA2	FALSE
7400	MR-IVW LD	12581_39_IMPA2_IMPA2	12581_39_IMPA2_IMPA2	M00577	fructose	2	0.00439439	0.137219	0.974452	DeCODE	O14732	Shin et al.	fructose	HMDB0000660	ENSG00000141401	IMPA2	FALSE
7401	MR-IVW LD	12581_39_IMPA2_IMPA2	12581_39_IMPA2_IMPA2	M00599	pyruvate	2	-0.15746	0.138109	0.25424	DeCODE	O14732	Shin et al.	pyruvate	HMDB0000243	ENSG00000141401	IMPA2	FALSE
7402	MR-IVW LD	12581_39_IMPA2_IMPA2	12581_39_IMPA2_IMPA2	M00606	uridine	2	-0.0607761	0.137023	0.65737	DeCODE	O14732	Shin et al.	uridine	HMDB0000296	ENSG00000141401	IMPA2	FALSE
7403	MR-IVW LD	12581_39_IMPA2_IMPA2	12581_39_IMPA2_IMPA2	M01105	linoleate (18:2n6)	2	0.0572248	0.137222	0.676662	DeCODE	O14732	Shin et al.	linoleate (18:2n6)	HMDB0006270,HMDB0000673	ENSG00000141401	IMPA2	FALSE
7404	MR-IVW LD	12581_39_IMPA2_IMPA2	12581_39_IMPA2_IMPA2	M01110	arachidonate (20:4n6)	2	-0.00317621	0.136904	0.98149	DeCODE	O14732	Shin et al.	arachidonate (20:4n6)	HMDB0001043	ENSG00000141401	IMPA2	FALSE
7405	MR-IVW LD	12581_39_IMPA2_IMPA2	12581_39_IMPA2_IMPA2	M01123	inosine	2	0.0421558	0.228747	0.853786	DeCODE	O14732	Shin et al.	inosine	HMDB0000195	ENSG00000141401	IMPA2	FALSE
7406	MR-IVW LD	12581_39_IMPA2_IMPA2	12581_39_IMPA2_IMPA2	M01284	threonine	2	0.113199	0.155821	0.467551	DeCODE	O14732	Shin et al.	threonine	HMDB0000167	ENSG00000141401	IMPA2	FALSE
7407	MR-IVW LD	12581_39_IMPA2_IMPA2	12581_39_IMPA2_IMPA2	M01299	tyrosine	2	-0.200747	0.136968	0.142744	DeCODE	O14732	Shin et al.	tyrosine	HMDB0000158	ENSG00000141401	IMPA2	FALSE
7408	MR-IVW LD	12581_39_IMPA2_IMPA2	12581_39_IMPA2_IMPA2	M01302	methionine	2	-0.139439	0.137075	0.309036	DeCODE	O14732	Shin et al.	methionine	HMDB0000696	ENSG00000141401	IMPA2	FALSE
7409	MR-IVW LD	12581_39_IMPA2_IMPA2	12581_39_IMPA2_IMPA2	M01336	palmitate (16:0)	2	-0.0743713	0.13704	0.587338	DeCODE	O14732	Shin et al.	palmitate (16:0)	HMDB0000220	ENSG00000141401	IMPA2	FALSE
7410	MR-IVW LD	12581_39_IMPA2_IMPA2	12581_39_IMPA2_IMPA2	M01358	stearate (18:0)	2	-0.162031	0.15303	0.28968	DeCODE	O14732	Shin et al.	stearate (18:0)	HMDB0000827	ENSG00000141401	IMPA2	FALSE
7411	MR-IVW LD	12581_39_IMPA2_IMPA2	12581_39_IMPA2_IMPA2	M01493	ornithine	2	0.0491925	0.137469	0.72046	DeCODE	O14732	Shin et al.	ornithine	HMDB0000214	ENSG00000141401	IMPA2	FALSE
7412	MR-IVW LD	12581_39_IMPA2_IMPA2	12581_39_IMPA2_IMPA2	M01508	pantothenate	2	-0.0985536	0.138871	0.477905	DeCODE	O14732	Shin et al.	pantothenate	HMDB0000210	ENSG00000141401	IMPA2	FALSE
7413	MR-IVW LD	12581_39_IMPA2_IMPA2	12581_39_IMPA2_IMPA2	M01564	citrate	2	-0.0691811	0.136931	0.6134	DeCODE	O14732	Shin et al.	citrate	HMDB0000094	ENSG00000141401	IMPA2	FALSE
7414	MR-IVW LD	12581_39_IMPA2_IMPA2	12581_39_IMPA2_IMPA2	M01638	arginine	2	-0.0193027	0.139415	0.889881	DeCODE	O14732	Shin et al.	arginine	HMDB0000517	ENSG00000141401	IMPA2	FALSE
7415	MR-IVW LD	12581_39_IMPA2_IMPA2	12581_39_IMPA2_IMPA2	M01640	ascorbate (vitamin c)	2	-0.334399	0.258551	0.195888	DeCODE	O14732	Shin et al.	ascorbate (vitamin c)	HMDB0000044	ENSG00000141401	IMPA2	FALSE
7416	MR-IVW LD	12581_39_IMPA2_IMPA2	12581_39_IMPA2_IMPA2	M01649	valine	2	0.00991788	0.13698	0.942281	DeCODE	O14732	Shin et al.	valine	HMDB0000883	ENSG00000141401	IMPA2	FALSE
7417	MR-IVW LD	12581_39_IMPA2_IMPA2	12581_39_IMPA2_IMPA2	M01670	urea	2	-0.0764131	0.137082	0.577237	DeCODE	O14732	Shin et al.	urea	HMDB0000294	ENSG00000141401	IMPA2	FALSE
7418	MR-IVW LD	12581_39_IMPA2_IMPA2	12581_39_IMPA2_IMPA2	M01712	cortisol	2	-0.207455	0.137094	0.130219	DeCODE	O14732	Shin et al.	cortisol	HMDB0000063	ENSG00000141401	IMPA2	FALSE
7419	MR-IVW LD	12581_39_IMPA2_IMPA2	12581_39_IMPA2_IMPA2	M01827	riboflavin (vitamin b2)	2	0.276201	0.297647	0.353434	DeCODE	O14732	Shin et al.	riboflavin (vitamin b2)	HMDB0000244	ENSG00000141401	IMPA2	FALSE
7420	MR-IVW LD	12581_39_IMPA2_IMPA2	12581_39_IMPA2_IMPA2	M02132	citrulline	2	0.0052215	0.137294	0.969662	DeCODE	O14732	Shin et al.	citrulline	HMDB0000904	ENSG00000141401	IMPA2	FALSE
7421	MR-IVW LD	12581_39_IMPA2_IMPA2	12581_39_IMPA2_IMPA2	M02137	biliverdin	2	-0.116972	0.148609	0.431215	DeCODE	O14732	Shin et al.	biliverdin	HMDB0001008	ENSG00000141401	IMPA2	FALSE
7422	MR-IVW LD	12581_39_IMPA2_IMPA2	12581_39_IMPA2_IMPA2	M02342	serotonin (5ht)	2	-0.115132	0.154415	0.455907	DeCODE	O14732	Shin et al.	serotonin (5ht)	HMDB0000259	ENSG00000141401	IMPA2	FALSE
7423	MR-IVW LD	12581_39_IMPA2_IMPA2	12581_39_IMPA2_IMPA2	M03147	xanthine	2	0.0275429	0.145581	0.849942	DeCODE	O14732	Shin et al.	xanthine	HMDB0000292	ENSG00000141401	IMPA2	FALSE
7424	MR-IVW LD	12581_39_IMPA2_IMPA2	12581_39_IMPA2_IMPA2	M11438	phosphate	2	0.0101999	0.137151	0.940716	DeCODE	O14732	Shin et al.	phosphate	HMDB0001429	ENSG00000141401	IMPA2	TRUE
7425	MR-IVW LD	12581_39_IMPA2_IMPA2	12581_39_IMPA2_IMPA2	M15122	glycerol	2	0.00297722	0.137048	0.982668	DeCODE	O14732	Shin et al.	glycerol	HMDB0000131	ENSG00000141401	IMPA2	FALSE
7426	MR-IVW LD	12581_39_IMPA2_IMPA2	12581_39_IMPA2_IMPA2	M15488	acetylphosphate	2	-0.245779	0.137065	0.0729487	DeCODE	O14732	Shin et al.	acetylphosphate	HMDB0001494	ENSG00000141401	IMPA2	FALSE
7427	MR-IVW LD	12581_39_IMPA2_IMPA2	12581_39_IMPA2_IMPA2	M15506	choline	2	-0.101763	0.137438	0.459041	DeCODE	O14732	Shin et al.	choline	HMDB0000097	ENSG00000141401	IMPA2	FALSE
7428	MR-IVW LD	12581_39_IMPA2_IMPA2	12581_39_IMPA2_IMPA2	M15630	n-acetylornithine	2	-0.0483197	0.139008	0.728137	DeCODE	O14732	Shin et al.	n-acetylornithine	HMDB0003357	ENSG00000141401	IMPA2	FALSE
7429	MR-IVW LD	12581_39_IMPA2_IMPA2	12581_39_IMPA2_IMPA2	M15677	3-methylhistidine	2	0.0205475	0.158417	0.8968	DeCODE	O14732	Shin et al.	3-methylhistidine	HMDB0000479	ENSG00000141401	IMPA2	FALSE
7430	MR-IVW LD	12581_39_IMPA2_IMPA2	12581_39_IMPA2_IMPA2	M15990	glycerophosphorylcholine (gpc)	2	-0.0528097	0.142688	0.711303	DeCODE	O14732	Shin et al.	glycerophosphorylcholine (gpc)	HMDB0000086	ENSG00000141401	IMPA2	FALSE
7431	MR-IVW LD	12581_39_IMPA2_IMPA2	12581_39_IMPA2_IMPA2	M15996	aspartate	2	-0.120305	0.137711	0.382332	DeCODE	O14732	Shin et al.	aspartate	HMDB0000191	ENSG00000141401	IMPA2	FALSE
7432	MR-IVW LD	12581_39_IMPA2_IMPA2	12581_39_IMPA2_IMPA2	M18254	paraxanthine	2	-0.17215	0.139737	0.217965	DeCODE	O14732	Shin et al.	paraxanthine	HMDB0001860	ENSG00000141401	IMPA2	FALSE
7433	MR-IVW LD	12581_39_IMPA2_IMPA2	12581_39_IMPA2_IMPA2	M18467	eicosapentaenoate (epa; 20:5n3)	2	-0.00120188	0.136901	0.992995	DeCODE	O14732	Shin et al.	eicosapentaenoate (epa; 20:5n3)	HMDB0001999	ENSG00000141401	IMPA2	FALSE
7434	MR-IVW LD	12581_39_IMPA2_IMPA2	12581_39_IMPA2_IMPA2	M18474	estrone 3-sulfate	2	0.306625	0.387987	0.429355	DeCODE	O14732	Shin et al.	estrone 3-sulfate	HMDB0001425	ENSG00000141401	IMPA2	FALSE
7435	MR-IVW LD	12581_39_IMPA2_IMPA2	12581_39_IMPA2_IMPA2	M18494	taurochenodeoxycholate	2	0.0352402	0.160267	0.825961	DeCODE	O14732	Shin et al.	taurochenodeoxycholate	HMDB0000951	ENSG00000141401	IMPA2	FALSE
7436	MR-IVW LD	12581_39_IMPA2_IMPA2	12581_39_IMPA2_IMPA2	M19323	docosahexaenoate (dha; 22:6n3)	2	-0.0816028	0.136873	0.551047	DeCODE	O14732	Shin et al.	docosahexaenoate (dha; 22:6n3)	HMDB0002183	ENSG00000141401	IMPA2	FALSE
7437	MR-IVW LD	12581_39_IMPA2_IMPA2	12581_39_IMPA2_IMPA2	M19934	myo-inositol	2	-0.393965	0.136987	0.00402853	DeCODE	O14732	Shin et al.	myo-inositol	HMDB0000211	ENSG00000141401	IMPA2	TRUE
7438	MR-IVW LD	12581_39_IMPA2_IMPA2	12581_39_IMPA2_IMPA2	M20489	glucose	2	-0.155296	0.137293	0.258	DeCODE	O14732	Shin et al.	glucose	HMDB0000122	ENSG00000141401	IMPA2	FALSE
7439	MR-IVW LD	12581_39_IMPA2_IMPA2	12581_39_IMPA2_IMPA2	M21044	2-hydroxybutyrate (ahb)	2	-0.0183921	0.13691	0.893136	DeCODE	O14732	Shin et al.	2-hydroxybutyrate (ahb)	HMDB0000008	ENSG00000141401	IMPA2	FALSE
7440	MR-IVW LD	12581_39_IMPA2_IMPA2	12581_39_IMPA2_IMPA2	M22189	palmitoylcarnitine (c16)	2	-0.222022	0.137891	0.107369	DeCODE	O14732	Shin et al.	palmitoylcarnitine (c16)	HMDB0000222	ENSG00000141401	IMPA2	FALSE
7441	MR-IVW LD	12581_39_IMPA2_IMPA2	12581_39_IMPA2_IMPA2	M22842	cholate	2	0.141919	0.15703	0.366117	DeCODE	O14732	Shin et al.	cholate	HMDB0000619	ENSG00000141401	IMPA2	FALSE
7442	MR-IVW LD	12581_39_IMPA2_IMPA2	12581_39_IMPA2_IMPA2	M27716	bilirubin (z,z)	2	-0.170361	0.146956	0.24635	DeCODE	O14732	Shin et al.	bilirubin (z,z)	HMDB0000054	ENSG00000141401	IMPA2	FALSE
7443	MR-IVW LD	12581_39_IMPA2_IMPA2	12581_39_IMPA2_IMPA2	M27718	creatine	2	0.168272	0.136846	0.218828	DeCODE	O14732	Shin et al.	creatine	HMDB0000064	ENSG00000141401	IMPA2	FALSE
7444	MR-IVW LD	12581_39_IMPA2_IMPA2	12581_39_IMPA2_IMPA2	M31453	cysteine	2	0.103683	0.137939	0.452258	DeCODE	O14732	Shin et al.	cysteine	HMDB0000574	ENSG00000141401	IMPA2	FALSE
7445	MR-IVW LD	12581_39_IMPA2_IMPA2	12581_39_IMPA2_IMPA2	M31454	cystine	2	0.238056	0.263905	0.36703	DeCODE	O14732	Shin et al.	cystine	HMDB0000192	ENSG00000141401	IMPA2	FALSE
7446	MR-IVW LD	12581_39_IMPA2_IMPA2	12581_39_IMPA2_IMPA2	M32198	acetylcarnitine (c2)	2	-0.128342	0.137002	0.348868	DeCODE	O14732	Shin et al.	acetylcarnitine (c2)	HMDB0000201	ENSG00000141401	IMPA2	FALSE
7447	MR-IVW LD	12581_39_IMPA2_IMPA2	12581_39_IMPA2_IMPA2	M32315	serine	2	0.0296867	0.137072	0.828537	DeCODE	O14732	Shin et al.	serine	HMDB0000187	ENSG00000141401	IMPA2	FALSE
7448	MR-IVW LD	12581_39_IMPA2_IMPA2	12581_39_IMPA2_IMPA2	M32319	trans-4-hydroxyproline	2	-0.097651	0.136999	0.475978	DeCODE	O14732	Shin et al.	trans-4-hydroxyproline	HMDB0000725	ENSG00000141401	IMPA2	FALSE
7449	MR-IVW LD	12581_39_IMPA2_IMPA2	12581_39_IMPA2_IMPA2	M32322	glutamate	2	-0.124218	0.136987	0.364519	DeCODE	O14732	Shin et al.	glutamate	HMDB0000148	ENSG00000141401	IMPA2	FALSE
7450	MR-IVW LD	12581_39_IMPA2_IMPA2	12581_39_IMPA2_IMPA2	M32338	glycine	2	0.140039	0.137006	0.306714	DeCODE	O14732	Shin et al.	glycine	HMDB0000123	ENSG00000141401	IMPA2	FALSE
7451	MR-IVW LD	12581_39_IMPA2_IMPA2	12581_39_IMPA2_IMPA2	M32339	alanine	2	-0.0709496	0.137113	0.60484	DeCODE	O14732	Shin et al.	alanine	HMDB0000161	ENSG00000141401	IMPA2	FALSE
7452	MR-IVW LD	12581_39_IMPA2_IMPA2	12581_39_IMPA2_IMPA2	M32425	dehydroepiandrosterone sulfate (dhea-s)	2	-0.0123736	0.137099	0.928086	DeCODE	O14732	Shin et al.	dehydroepiandrosterone sulfate (dhea-s)	HMDB0001032	ENSG00000141401	IMPA2	FALSE
7453	MR-IVW LD	12581_39_IMPA2_IMPA2	12581_39_IMPA2_IMPA2	M32458	oleamide	2	-0.141287	0.141707	0.318746	DeCODE	O14732	Shin et al.	oleamide	HMDB0002117	ENSG00000141401	IMPA2	FALSE
7454	MR-IVW LD	12581_39_IMPA2_IMPA2	12581_39_IMPA2_IMPA2	M32593	heme	2	0.590541	0.152163	0.000104042	DeCODE	O14732	Shin et al.	heme	HMDB0003178	ENSG00000141401	IMPA2	FALSE
7455	MR-IVW LD	12581_39_IMPA2_IMPA2	12581_39_IMPA2_IMPA2	M33453	alpha-ketoglutarate	2	-0.220247	0.15539	0.15637	DeCODE	O14732	Shin et al.	alpha-ketoglutarate	HMDB0000208	ENSG00000141401	IMPA2	FALSE
7456	MR-IVW LD	12581_39_IMPA2_IMPA2	12581_39_IMPA2_IMPA2	M34106	bilirubin (e,z or z,e)*	2	-0.263987	0.166803	0.113508	DeCODE	O14732	Shin et al.	bilirubin (e,z or z,e)*	HMDB0000488	ENSG00000141401	IMPA2	FALSE
7457	MR-IVW LD	12581_39_IMPA2_IMPA2	12581_39_IMPA2_IMPA2	M34283	asparagine	2	-0.153991	0.137355	0.262241	DeCODE	O14732	Shin et al.	asparagine	HMDB0000168	ENSG00000141401	IMPA2	FALSE
7458	MR-IVW LD	12581_39_IMPA2_IMPA2	12581_39_IMPA2_IMPA2	bioa_001	alanine	2	0.00166012	0.0399758	0.966875	DeCODE	O14732	Lotta et al.	alanine	HMDB0000161	ENSG00000141401	IMPA2	FALSE
7459	MR-IVW LD	12581_39_IMPA2_IMPA2	12581_39_IMPA2_IMPA2	bioa_002	arginine	2	0.0845906	0.0670398	0.207022	DeCODE	O14732	Lotta et al.	arginine	HMDB0000517	ENSG00000141401	IMPA2	FALSE
7460	MR-IVW LD	12581_39_IMPA2_IMPA2	12581_39_IMPA2_IMPA2	bioa_003	asparagine	2	-0.0582139	0.0668251	0.383679	DeCODE	O14732	Lotta et al.	asparagine	HMDB0000168	ENSG00000141401	IMPA2	FALSE
7461	MR-IVW LD	12581_39_IMPA2_IMPA2	12581_39_IMPA2_IMPA2	bioa_004	aspartate	2	-0.0995119	0.0669837	0.137381	DeCODE	O14732	Lotta et al.	aspartate	HMDB0000191	ENSG00000141401	IMPA2	FALSE
7462	MR-IVW LD	12581_39_IMPA2_IMPA2	12581_39_IMPA2_IMPA2	bioa_005	citrulline	2	0.00916896	0.066806	0.890835	DeCODE	O14732	Lotta et al.	citrulline	HMDB0000904	ENSG00000141401	IMPA2	FALSE
7463	MR-IVW LD	12581_39_IMPA2_IMPA2	12581_39_IMPA2_IMPA2	bioa_006	glutamine	2	0.0102644	0.0401131	0.798038	DeCODE	O14732	Lotta et al.	glutamine	HMDB0000641	ENSG00000141401	IMPA2	FALSE
7464	MR-IVW LD	12581_39_IMPA2_IMPA2	12581_39_IMPA2_IMPA2	bioa_007	glutamate	2	-0.146838	0.066759	0.0278408	DeCODE	O14732	Lotta et al.	glutamate	HMDB0000148	ENSG00000141401	IMPA2	FALSE
7465	MR-IVW LD	12581_39_IMPA2_IMPA2	12581_39_IMPA2_IMPA2	bioa_008	glycine	2	0.0148851	0.0415463	0.720136	DeCODE	O14732	Lotta et al.	glycine	HMDB0000123	ENSG00000141401	IMPA2	FALSE
7466	MR-IVW LD	12581_39_IMPA2_IMPA2	12581_39_IMPA2_IMPA2	bioa_009	histidine	2	0.0859799	0.0413381	0.037533	DeCODE	O14732	Lotta et al.	histidine	HMDB0000177	ENSG00000141401	IMPA2	FALSE
7467	MR-IVW LD	12581_39_IMPA2_IMPA2	12581_39_IMPA2_IMPA2	bioa_013	methionine	2	-0.00516369	0.066777	0.938363	DeCODE	O14732	Lotta et al.	methionine	HMDB0000696	ENSG00000141401	IMPA2	FALSE
7468	MR-IVW LD	12581_39_IMPA2_IMPA2	12581_39_IMPA2_IMPA2	bioa_014	ornithine	2	-0.0393667	0.066827	0.555805	DeCODE	O14732	Lotta et al.	ornithine	HMDB0000214	ENSG00000141401	IMPA2	FALSE
7469	MR-IVW LD	12581_39_IMPA2_IMPA2	12581_39_IMPA2_IMPA2	bioa_015	phenylethylamine	2	-0.181578	0.126625	0.151576	DeCODE	O14732	Lotta et al.	phenylethylamine	HMDB0012275	ENSG00000141401	IMPA2	FALSE
7470	MR-IVW LD	12581_39_IMPA2_IMPA2	12581_39_IMPA2_IMPA2	bioa_016	phenylalanine	2	0.0389319	0.0404744	0.336105	DeCODE	O14732	Lotta et al.	phenylalanine	HMDB0000159	ENSG00000141401	IMPA2	FALSE
7471	MR-IVW LD	12581_39_IMPA2_IMPA2	12581_39_IMPA2_IMPA2	bioa_018	serine	2	0.0794969	0.0667891	0.233941	DeCODE	O14732	Lotta et al.	serine	HMDB0000187	ENSG00000141401	IMPA2	FALSE
7472	MR-IVW LD	12581_39_IMPA2_IMPA2	12581_39_IMPA2_IMPA2	bioa_019	threonine	2	0.130079	0.0686747	0.0582073	DeCODE	O14732	Lotta et al.	threonine	HMDB0000167	ENSG00000141401	IMPA2	FALSE
7473	MR-IVW LD	12581_39_IMPA2_IMPA2	12581_39_IMPA2_IMPA2	bioa_020	tryptophan	2	-0.108712	0.0667672	0.103476	DeCODE	O14732	Lotta et al.	tryptophan	HMDB0000929	ENSG00000141401	IMPA2	FALSE
7474	MR-IVW LD	12581_39_IMPA2_IMPA2	12581_39_IMPA2_IMPA2	bioa_021	tyrosine	2	-0.0405343	0.0399535	0.310327	DeCODE	O14732	Lotta et al.	tyrosine	HMDB0000158	ENSG00000141401	IMPA2	FALSE
7475	MR-IVW LD	12581_39_IMPA2_IMPA2	12581_39_IMPA2_IMPA2	bioa_022	valine	2	-0.0408489	0.0401545	0.309015	DeCODE	O14732	Lotta et al.	valine	HMDB0000883	ENSG00000141401	IMPA2	FALSE
7476	MR-IVW LD	12581_39_IMPA2_IMPA2	12581_39_IMPA2_IMPA2	bioa_023	n-acetylornithine	2	-0.0030745	0.0670752	0.96344	DeCODE	O14732	Lotta et al.	n-acetylornithine	HMDB0003357	ENSG00000141401	IMPA2	FALSE
7477	MR-IVW LD	12581_39_IMPA2_IMPA2	12581_39_IMPA2_IMPA2	bioa_030	trans-hydroxyproline	2	-0.0901332	0.0668524	0.17758	DeCODE	O14732	Lotta et al.	trans-hydroxyproline	HMDB0000725	ENSG00000141401	IMPA2	FALSE
7478	MR-IVW LD	12581_39_IMPA2_IMPA2	12581_39_IMPA2_IMPA2	bioa_031	sarcosine	2	0.0207772	0.0774489	0.788491	DeCODE	O14732	Lotta et al.	sarcosine	HMDB0000271	ENSG00000141401	IMPA2	FALSE
7479	MR-IVW LD	12581_39_IMPA2_IMPA2	12581_39_IMPA2_IMPA2	bioa_032	serotonin	2	-0.181898	0.0854755	0.0333312	DeCODE	O14732	Lotta et al.	serotonin	HMDB0000259	ENSG00000141401	IMPA2	FALSE
7480	MR-IVW LD	12581_39_IMPA2_IMPA2	12581_39_IMPA2_IMPA2	bioa_033	spermidine	2	-0.00609675	0.0907197	0.946419	DeCODE	O14732	Lotta et al.	spermidine	HMDB0001257	ENSG00000141401	IMPA2	FALSE
7481	MR-IVW LD	12581_39_IMPA2_IMPA2	12581_39_IMPA2_IMPA2	bior_002	acetylcarnitine (c2)	2	-0.0759419	0.066729	0.255094	DeCODE	O14732	Lotta et al.	acetylcarnitine (c2)	HMDB0000201	ENSG00000141401	IMPA2	FALSE
7482	MR-IVW LD	12581_39_IMPA2_IMPA2	12581_39_IMPA2_IMPA2	bior_031	hexadecanoylcarnitine	2	-0.0314494	0.0668323	0.637947	DeCODE	O14732	Lotta et al.	hexadecanoylcarnitine	HMDB0000222	ENSG00000141401	IMPA2	FALSE
7483	MR-IVW LD	12581_39_IMPA2_IMPA2	12581_39_IMPA2_IMPA2	met-d-Acetate	acetate	2	-0.00128797	0.034563	0.970274	DeCODE	O14732	Borges et al.	acetate	HMDB0000042	ENSG00000141401	IMPA2	FALSE
7484	MR-IVW LD	12581_39_IMPA2_IMPA2	12581_39_IMPA2_IMPA2	met-d-Acetoacetate	acetoacetate	2	0.0413683	0.0345585	0.231285	DeCODE	O14732	Borges et al.	acetoacetate	HMDB0000060	ENSG00000141401	IMPA2	FALSE
7485	MR-IVW LD	12581_39_IMPA2_IMPA2	12581_39_IMPA2_IMPA2	met-d-Ala	alanine	2	0.0278093	0.0345588	0.420995	DeCODE	O14732	Borges et al.	alanine	HMDB0000161	ENSG00000141401	IMPA2	FALSE
7486	MR-IVW LD	12581_39_IMPA2_IMPA2	12581_39_IMPA2_IMPA2	met-d-Citrate	citrate	2	-0.0602411	0.0345601	0.0813195	DeCODE	O14732	Borges et al.	citrate	HMDB0000094	ENSG00000141401	IMPA2	FALSE
7487	MR-IVW LD	12581_39_IMPA2_IMPA2	12581_39_IMPA2_IMPA2	met-d-Gln	glutamine	2	0.00237882	0.0346075	0.945199	DeCODE	O14732	Borges et al.	glutamine	HMDB0000641	ENSG00000141401	IMPA2	FALSE
7488	MR-IVW LD	12581_39_IMPA2_IMPA2	12581_39_IMPA2_IMPA2	met-d-Glucose	glucose	2	0.0439357	0.0345898	0.204016	DeCODE	O14732	Borges et al.	glucose	HMDB0000122	ENSG00000141401	IMPA2	FALSE
7489	MR-IVW LD	12581_39_IMPA2_IMPA2	12581_39_IMPA2_IMPA2	met-d-Gly	glycine	2	0.0620075	0.0345739	0.0728965	DeCODE	O14732	Borges et al.	glycine	HMDB0000123	ENSG00000141401	IMPA2	FALSE
7490	MR-IVW LD	12581_39_IMPA2_IMPA2	12581_39_IMPA2_IMPA2	met-d-His	histidine	2	-0.0331815	0.0345857	0.337357	DeCODE	O14732	Borges et al.	histidine	HMDB0000177	ENSG00000141401	IMPA2	FALSE
7491	MR-IVW LD	12581_39_IMPA2_IMPA2	12581_39_IMPA2_IMPA2	met-d-LA	linoleate (18:2n6)	2	0.0409096	0.0345696	0.236651	DeCODE	O14732	Borges et al.	linoleate (18:2n6)	HMDB0006270,HMDB0000673	ENSG00000141401	IMPA2	FALSE
7492	MR-IVW LD	12581_39_IMPA2_IMPA2	12581_39_IMPA2_IMPA2	met-d-Phe	phenylalanine	2	0.0542352	0.0345659	0.11664	DeCODE	O14732	Borges et al.	phenylalanine	HMDB0000159	ENSG00000141401	IMPA2	FALSE
7493	MR-IVW LD	12581_39_IMPA2_IMPA2	12581_39_IMPA2_IMPA2	met-d-Pyruvate	pyruvate	2	0.00498939	0.0346078	0.885367	DeCODE	O14732	Borges et al.	pyruvate	HMDB0000243	ENSG00000141401	IMPA2	FALSE
7494	MR-IVW LD	12581_39_IMPA2_IMPA2	12581_39_IMPA2_IMPA2	met-d-Tyr	tyrosine	2	0.0505062	0.034583	0.144172	DeCODE	O14732	Borges et al.	tyrosine	HMDB0000158	ENSG00000141401	IMPA2	FALSE
7495	MR-IVW LD	12581_39_IMPA2_IMPA2	12581_39_IMPA2_IMPA2	met-d-Val	valine	2	0.0584635	0.0345623	0.0907339	DeCODE	O14732	Borges et al.	valine	HMDB0000883	ENSG00000141401	IMPA2	FALSE
7496	MR-IVW LD	12632_14_NAT1_ARY1	12632_14_NAT1_ARY1	GCST90199627	n-alpha-acetylornithine	9	-0.0305327	0.0575312	0.595616	DeCODE	P18440	Chen et al.	n-alpha-acetylornithine	HMDB0003357	ENSG00000171428	NAT1	FALSE
7497	MR-IVW LD	12632_14_NAT1_ARY1	12632_14_NAT1_ARY1	GCST90199628	3-methylhistidine	9	0.109629	0.047306	0.0204795	DeCODE	P18440	Chen et al.	3-methylhistidine	HMDB0000479	ENSG00000171428	NAT1	FALSE
7498	MR-IVW LD	12632_14_NAT1_ARY1	12632_14_NAT1_ARY1	GCST90199629	glycerophosphorylcholine (gpc)	9	-0.0568919	0.0475329	0.231348	DeCODE	P18440	Chen et al.	glycerophosphorylcholine (gpc)	HMDB0000086	ENSG00000171428	NAT1	FALSE
7499	MR-IVW LD	12632_14_NAT1_ARY1	12632_14_NAT1_ARY1	GCST90199637	n-acetylglutamate	9	0.0679459	0.0487639	0.163509	DeCODE	P18440	Chen et al.	n-acetylglutamate	HMDB0001138	ENSG00000171428	NAT1	FALSE
7500	MR-IVW LD	12632_14_NAT1_ARY1	12632_14_NAT1_ARY1	GCST90199651	docosahexaenoate (dha; 22:6n3)	9	0.00731761	0.0473405	0.877157	DeCODE	P18440	Chen et al.	docosahexaenoate (dha; 22:6n3)	HMDB0002183	ENSG00000171428	NAT1	FALSE
7501	MR-IVW LD	12632_14_NAT1_ARY1	12632_14_NAT1_ARY1	GCST90199652	1-stearoyl-2-oleoyl-gps (18:0/18:1)	9	-0.0378972	0.0479946	0.429754	DeCODE	P18440	Chen et al.	1-stearoyl-2-oleoyl-gps (18:0/18:1)	HMDB0010163	ENSG00000171428	NAT1	FALSE
7502	MR-IVW LD	12632_14_NAT1_ARY1	12632_14_NAT1_ARY1	GCST90199654	paraxanthine	9	0.00181782	0.04865	0.970194	DeCODE	P18440	Chen et al.	paraxanthine	HMDB0001860	ENSG00000171428	NAT1	TRUE
7503	MR-IVW LD	12632_14_NAT1_ARY1	12632_14_NAT1_ARY1	GCST90199665	n-acetylaspartate (naa)	9	0.0723035	0.047716	0.129699	DeCODE	P18440	Chen et al.	n-acetylaspartate (naa)	HMDB0000812	ENSG00000171428	NAT1	FALSE
7504	MR-IVW LD	12632_14_NAT1_ARY1	12632_14_NAT1_ARY1	GCST90199666	palmitoylcarnitine (c16)	9	-0.00203049	0.047404	0.965834	DeCODE	P18440	Chen et al.	palmitoylcarnitine (c16)	HMDB0000222	ENSG00000171428	NAT1	FALSE
7505	MR-IVW LD	12632_14_NAT1_ARY1	12632_14_NAT1_ARY1	GCST90199669	acetylcarnitine (c2)	9	0.0580481	0.0473897	0.22061	DeCODE	P18440	Chen et al.	acetylcarnitine (c2)	HMDB0000201	ENSG00000171428	NAT1	FALSE
7506	MR-IVW LD	12632_14_NAT1_ARY1	12632_14_NAT1_ARY1	GCST90199673	dehydroepiandrosterone sulfate (dhea-s)	9	-0.0290921	0.0474868	0.540117	DeCODE	P18440	Chen et al.	dehydroepiandrosterone sulfate (dhea-s)	HMDB0001032	ENSG00000171428	NAT1	FALSE
7507	MR-IVW LD	12632_14_NAT1_ARY1	12632_14_NAT1_ARY1	GCST90199691	1-methylhistidine	9	0.0730952	0.0474913	0.123773	DeCODE	P18440	Chen et al.	1-methylhistidine	HMDB0000001	ENSG00000171428	NAT1	FALSE
7508	MR-IVW LD	12632_14_NAT1_ARY1	12632_14_NAT1_ARY1	GCST90199845	sphinganine-1-phosphate	9	-0.00319154	0.0477863	0.946751	DeCODE	P18440	Chen et al.	sphinganine-1-phosphate	HMDB0001383	ENSG00000171428	NAT1	FALSE
7509	MR-IVW LD	12632_14_NAT1_ARY1	12632_14_NAT1_ARY1	GCST90199896	sulfate*	9	0.0696717	0.0474801	0.14227	DeCODE	P18440	Chen et al.	sulfate*	HMDB01448	ENSG00000171428	NAT1	FALSE
7510	MR-IVW LD	12632_14_NAT1_ARY1	12632_14_NAT1_ARY1	GCST90199972	sphingomyelin (d18:1/24:1, d18:2/24:0)*	9	0.046105	0.0473763	0.33047	DeCODE	P18440	Chen et al.	sphingomyelin (d18:1/24:1, d18:2/24:0)*	HMDB0012107	ENSG00000171428	NAT1	FALSE
7511	MR-IVW LD	12632_14_NAT1_ARY1	12632_14_NAT1_ARY1	GCST90200001	sphingomyelin (d18:1/20:0, d16:1/22:0)*	9	0.0112142	0.0474045	0.812996	DeCODE	P18440	Chen et al.	sphingomyelin (d18:1/20:0, d16:1/22:0)*	HMDB0012102	ENSG00000171428	NAT1	FALSE
7512	MR-IVW LD	12632_14_NAT1_ARY1	12632_14_NAT1_ARY1	GCST90200049	myristoyl dihydrosphingomyelin (d18:0/14:0)*	9	-0.0489374	0.0474097	0.301968	DeCODE	P18440	Chen et al.	myristoyl dihydrosphingomyelin (d18:0/14:0)*	HMDB0012085	ENSG00000171428	NAT1	FALSE
7513	MR-IVW LD	12632_14_NAT1_ARY1	12632_14_NAT1_ARY1	GCST90200056	sphingomyelin (d18:0/18:0, d19:0/17:0)*	9	0.0400625	0.0473555	0.397555	DeCODE	P18440	Chen et al.	sphingomyelin (d18:0/18:0, d19:0/17:0)*	HMDB0012087	ENSG00000171428	NAT1	FALSE
7514	MR-IVW LD	12632_14_NAT1_ARY1	12632_14_NAT1_ARY1	GCST90200279	pantothenate	9	0.0682878	0.047585	0.151268	DeCODE	P18440	Chen et al.	pantothenate	HMDB0000210	ENSG00000171428	NAT1	FALSE
7515	MR-IVW LD	12632_14_NAT1_ARY1	12632_14_NAT1_ARY1	GCST90200281	phosphoethanolamine	9	-0.0593676	0.0474142	0.210531	DeCODE	P18440	Chen et al.	phosphoethanolamine	HMDB0000224	ENSG00000171428	NAT1	FALSE
7516	MR-IVW LD	12632_14_NAT1_ARY1	12632_14_NAT1_ARY1	GCST90200283	3-ureidopropionate	9	0.0323776	0.0495964	0.513871	DeCODE	P18440	Chen et al.	3-ureidopropionate	HMDB0000026	ENSG00000171428	NAT1	FALSE
7517	MR-IVW LD	12632_14_NAT1_ARY1	12632_14_NAT1_ARY1	GCST90200291	sarcosine	9	0.0381227	0.0475014	0.422229	DeCODE	P18440	Chen et al.	sarcosine	HMDB0000271	ENSG00000171428	NAT1	FALSE
7518	MR-IVW LD	12632_14_NAT1_ARY1	12632_14_NAT1_ARY1	GCST90200292	trans-4-hydroxyproline	9	0.0243674	0.0474176	0.60733	DeCODE	P18440	Chen et al.	trans-4-hydroxyproline	HMDB0000725	ENSG00000171428	NAT1	FALSE
7519	MR-IVW LD	12632_14_NAT1_ARY1	12632_14_NAT1_ARY1	GCST90200293	thyroxine	9	0.122003	0.0473891	0.0100384	DeCODE	P18440	Chen et al.	thyroxine	HMDB0000248	ENSG00000171428	NAT1	FALSE
7520	MR-IVW LD	12632_14_NAT1_ARY1	12632_14_NAT1_ARY1	GCST90200296	methyl indole-3-acetate	9	0.105604	0.0513653	0.0397887	DeCODE	P18440	Chen et al.	methyl indole-3-acetate	HMDB0029738	ENSG00000171428	NAT1	FALSE
7521	MR-IVW LD	12632_14_NAT1_ARY1	12632_14_NAT1_ARY1	GCST90200304	citrate	9	0.0204346	0.0473968	0.666367	DeCODE	P18440	Chen et al.	citrate	HMDB0000094	ENSG00000171428	NAT1	FALSE
7522	MR-IVW LD	12632_14_NAT1_ARY1	12632_14_NAT1_ARY1	GCST90200306	butyrate/isobutyrate (4:0)	9	0.0552104	0.0481454	0.251488	DeCODE	P18440	Chen et al.	butyrate/isobutyrate (4:0)	HMDB0000039	ENSG00000171428	NAT1	FALSE
7523	MR-IVW LD	12632_14_NAT1_ARY1	12632_14_NAT1_ARY1	GCST90200314	n-acetylneuraminate	9	0.0332629	0.047569	0.484392	DeCODE	P18440	Chen et al.	n-acetylneuraminate	HMDB0000230	ENSG00000171428	NAT1	FALSE
7524	MR-IVW LD	12632_14_NAT1_ARY1	12632_14_NAT1_ARY1	GCST90200318	acetoacetate	9	0.0153165	0.0519193	0.76799	DeCODE	P18440	Chen et al.	acetoacetate	HMDB0000060	ENSG00000171428	NAT1	FALSE
7525	MR-IVW LD	12632_14_NAT1_ARY1	12632_14_NAT1_ARY1	GCST90200319	cys-gly, oxidized	9	0.0520068	0.0474021	0.27258	DeCODE	P18440	Chen et al.	cys-gly, oxidized	HMDB0000078	ENSG00000171428	NAT1	FALSE
7526	MR-IVW LD	12632_14_NAT1_ARY1	12632_14_NAT1_ARY1	GCST90200321	cholate	9	0.0016713	0.0484887	0.972504	DeCODE	P18440	Chen et al.	cholate	HMDB0000619	ENSG00000171428	NAT1	FALSE
7527	MR-IVW LD	12632_14_NAT1_ARY1	12632_14_NAT1_ARY1	GCST90200323	creatine	9	0.0269026	0.0473255	0.569723	DeCODE	P18440	Chen et al.	creatine	HMDB0000064	ENSG00000171428	NAT1	FALSE
7528	MR-IVW LD	12632_14_NAT1_ARY1	12632_14_NAT1_ARY1	GCST90200325	glycerol	9	0.0079374	0.0473241	0.8668	DeCODE	P18440	Chen et al.	glycerol	HMDB0000131	ENSG00000171428	NAT1	FALSE
7529	MR-IVW LD	12632_14_NAT1_ARY1	12632_14_NAT1_ARY1	GCST90200327	choline	9	0.0200474	0.0473888	0.672266	DeCODE	P18440	Chen et al.	choline	HMDB0000097	ENSG00000171428	NAT1	FALSE
7530	MR-IVW LD	12632_14_NAT1_ARY1	12632_14_NAT1_ARY1	GCST90200335	stearoyl sphingomyelin (d18:1/18:0)	9	0.00477436	0.0474013	0.919771	DeCODE	P18440	Chen et al.	stearoyl sphingomyelin (d18:1/18:0)	HMDB0001348	ENSG00000171428	NAT1	FALSE
7531	MR-IVW LD	12632_14_NAT1_ARY1	12632_14_NAT1_ARY1	GCST90200336	n-palmitoyl-sphingosine (d18:1/16:0)	9	0.0154882	0.0473776	0.743735	DeCODE	P18440	Chen et al.	n-palmitoyl-sphingosine (d18:1/16:0)	HMDB0004949	ENSG00000171428	NAT1	FALSE
7532	MR-IVW LD	12632_14_NAT1_ARY1	12632_14_NAT1_ARY1	GCST90200337	taurochenodeoxycholate	9	0.0118956	0.0480161	0.804334	DeCODE	P18440	Chen et al.	taurochenodeoxycholate	HMDB0000951	ENSG00000171428	NAT1	FALSE
7533	MR-IVW LD	12632_14_NAT1_ARY1	12632_14_NAT1_ARY1	GCST90200341	n-stearoyl-sphingosine (d18:1/18:0)*	9	0.0209081	0.0474131	0.65923	DeCODE	P18440	Chen et al.	n-stearoyl-sphingosine (d18:1/18:0)*	HMDB0004950	ENSG00000171428	NAT1	FALSE
7534	MR-IVW LD	12632_14_NAT1_ARY1	12632_14_NAT1_ARY1	GCST90200345	s-adenosylhomocysteine (sah)	9	0.024496	0.0549637	0.655831	DeCODE	P18440	Chen et al.	s-adenosylhomocysteine (sah)	HMDB00939	ENSG00000171428	NAT1	FALSE
7535	MR-IVW LD	12632_14_NAT1_ARY1	12632_14_NAT1_ARY1	GCST90200348	quinolinate	9	0.0561891	0.0475601	0.23743	DeCODE	P18440	Chen et al.	quinolinate	HMDB0000232	ENSG00000171428	NAT1	FALSE
7536	MR-IVW LD	12632_14_NAT1_ARY1	12632_14_NAT1_ARY1	GCST90200349	eicosapentaenoate (epa; 20:5n3)	9	-0.0528227	0.047401	0.265116	DeCODE	P18440	Chen et al.	eicosapentaenoate (epa; 20:5n3)	HMDB0001999	ENSG00000171428	NAT1	FALSE
7537	MR-IVW LD	12632_14_NAT1_ARY1	12632_14_NAT1_ARY1	GCST90200351	n-acetylputrescine	9	0.0339976	0.0474437	0.473628	DeCODE	P18440	Chen et al.	n-acetylputrescine	HMDB0002064	ENSG00000171428	NAT1	FALSE
7538	MR-IVW LD	12632_14_NAT1_ARY1	12632_14_NAT1_ARY1	GCST90200354	linoleate (18:2n6)	9	-0.0171722	0.0473953	0.717114	DeCODE	P18440	Chen et al.	linoleate (18:2n6)	HMDB0006270,HMDB0000673	ENSG00000171428	NAT1	FALSE
7539	MR-IVW LD	12632_14_NAT1_ARY1	12632_14_NAT1_ARY1	GCST90200355	adenosine 5'-diphosphate (adp)	9	-0.0518755	0.0634614	0.41368	DeCODE	P18440	Chen et al.	adenosine 5'-diphosphate (adp)	HMDB0001341	ENSG00000171428	NAT1	FALSE
7540	MR-IVW LD	12632_14_NAT1_ARY1	12632_14_NAT1_ARY1	GCST90200356	adenosine 5'-monophosphate (amp)	9	0.0163924	0.0475168	0.730109	DeCODE	P18440	Chen et al.	adenosine 5'-monophosphate (amp)	HMDB0000045	ENSG00000171428	NAT1	FALSE
7541	MR-IVW LD	12632_14_NAT1_ARY1	12632_14_NAT1_ARY1	GCST90200358	arachidonate (20:4n6)	9	-0.000475725	0.0473606	0.991986	DeCODE	P18440	Chen et al.	arachidonate (20:4n6)	HMDB0001043	ENSG00000171428	NAT1	FALSE
7542	MR-IVW LD	12632_14_NAT1_ARY1	12632_14_NAT1_ARY1	GCST90200359	5-methylthioadenosine (mta)	9	0.115829	0.0475315	0.0148139	DeCODE	P18440	Chen et al.	5-methylthioadenosine (mta)	HMDB0001173	ENSG00000171428	NAT1	FALSE
7543	MR-IVW LD	12632_14_NAT1_ARY1	12632_14_NAT1_ARY1	GCST90200361	beta-alanine	9	0.0191164	0.047821	0.689342	DeCODE	P18440	Chen et al.	beta-alanine	HMDB0000056	ENSG00000171428	NAT1	FALSE
7544	MR-IVW LD	12632_14_NAT1_ARY1	12632_14_NAT1_ARY1	GCST90200362	succinate	9	0.00620716	0.0483332	0.897813	DeCODE	P18440	Chen et al.	succinate	HMDB0000254	ENSG00000171428	NAT1	FALSE
7545	MR-IVW LD	12632_14_NAT1_ARY1	12632_14_NAT1_ARY1	GCST90200363	choline phosphate	9	-0.0285453	0.047439	0.547357	DeCODE	P18440	Chen et al.	choline phosphate	HMDB0001565	ENSG00000171428	NAT1	FALSE
7546	MR-IVW LD	12632_14_NAT1_ARY1	12632_14_NAT1_ARY1	GCST90200364	cysteinylglycine	9	0.0143938	0.0475288	0.76201	DeCODE	P18440	Chen et al.	cysteinylglycine	HMDB0000078	ENSG00000171428	NAT1	FALSE
7547	MR-IVW LD	12632_14_NAT1_ARY1	12632_14_NAT1_ARY1	GCST90200365	phenylpyruvate	9	0.0469386	0.0474515	0.322569	DeCODE	P18440	Chen et al.	phenylpyruvate	HMDB0000205	ENSG00000171428	NAT1	FALSE
7548	MR-IVW LD	12632_14_NAT1_ARY1	12632_14_NAT1_ARY1	GCST90200368	cholesterol	9	0.00724612	0.0474006	0.878501	DeCODE	P18440	Chen et al.	cholesterol	HMDB0000067	ENSG00000171428	NAT1	FALSE
7549	MR-IVW LD	12632_14_NAT1_ARY1	12632_14_NAT1_ARY1	GCST90200369	2-hydroxyphenylacetate	9	0.0866443	0.0495275	0.0802191	DeCODE	P18440	Chen et al.	2-hydroxyphenylacetate	HMDB0000669	ENSG00000171428	NAT1	FALSE
7550	MR-IVW LD	12632_14_NAT1_ARY1	12632_14_NAT1_ARY1	GCST90200370	aspartate	9	-0.0324305	0.047415	0.493992	DeCODE	P18440	Chen et al.	aspartate	HMDB0000191	ENSG00000171428	NAT1	FALSE
7551	MR-IVW LD	12632_14_NAT1_ARY1	12632_14_NAT1_ARY1	GCST90200372	arginine	9	-0.0137657	0.0474621	0.771789	DeCODE	P18440	Chen et al.	arginine	HMDB0000517	ENSG00000171428	NAT1	FALSE
7552	MR-IVW LD	12632_14_NAT1_ARY1	12632_14_NAT1_ARY1	GCST90200374	sphinganine	9	-0.0423929	0.0499745	0.396277	DeCODE	P18440	Chen et al.	sphinganine	HMDB0000269	ENSG00000171428	NAT1	FALSE
7553	MR-IVW LD	12632_14_NAT1_ARY1	12632_14_NAT1_ARY1	GCST90200376	flavin adenine dinucleotide (fad)	9	0.0709951	0.0544511	0.192291	DeCODE	P18440	Chen et al.	flavin adenine dinucleotide (fad)	HMDB0001248	ENSG00000171428	NAT1	FALSE
7554	MR-IVW LD	12632_14_NAT1_ARY1	12632_14_NAT1_ARY1	GCST90200377	histidine	9	-0.0370176	0.0475029	0.435821	DeCODE	P18440	Chen et al.	histidine	HMDB0000177	ENSG00000171428	NAT1	FALSE
7555	MR-IVW LD	12632_14_NAT1_ARY1	12632_14_NAT1_ARY1	GCST90200378	cortisol	9	0.024345	0.0475886	0.608951	DeCODE	P18440	Chen et al.	cortisol	HMDB0000063	ENSG00000171428	NAT1	FALSE
7556	MR-IVW LD	12632_14_NAT1_ARY1	12632_14_NAT1_ARY1	GCST90200379	hypotaurine	9	0.041769	0.0475343	0.379556	DeCODE	P18440	Chen et al.	hypotaurine	HMDB0000965	ENSG00000171428	NAT1	FALSE
7557	MR-IVW LD	12632_14_NAT1_ARY1	12632_14_NAT1_ARY1	GCST90200382	cystine	9	0.0380934	0.0476358	0.423896	DeCODE	P18440	Chen et al.	cystine	HMDB0000192	ENSG00000171428	NAT1	FALSE
7558	MR-IVW LD	12632_14_NAT1_ARY1	12632_14_NAT1_ARY1	GCST90200383	cystathionine	9	0.0325239	0.0481173	0.499085	DeCODE	P18440	Chen et al.	cystathionine	HMDB0000099	ENSG00000171428	NAT1	FALSE
7559	MR-IVW LD	12632_14_NAT1_ARY1	12632_14_NAT1_ARY1	GCST90200384	guanidinoacetate	9	0.00454725	0.0474582	0.923667	DeCODE	P18440	Chen et al.	guanidinoacetate	HMDB0000128	ENSG00000171428	NAT1	FALSE
7560	MR-IVW LD	12632_14_NAT1_ARY1	12632_14_NAT1_ARY1	GCST90200385	sphingosine	9	0.00195596	0.0482149	0.967641	DeCODE	P18440	Chen et al.	sphingosine	HMDB0000252	ENSG00000171428	NAT1	FALSE
7561	MR-IVW LD	12632_14_NAT1_ARY1	12632_14_NAT1_ARY1	GCST90200390	stearate (18:0)	9	-0.0191981	0.0473621	0.685221	DeCODE	P18440	Chen et al.	stearate (18:0)	HMDB0000827	ENSG00000171428	NAT1	FALSE
7562	MR-IVW LD	12632_14_NAT1_ARY1	12632_14_NAT1_ARY1	GCST90200391	methionine	9	-0.0624918	0.0475013	0.188315	DeCODE	P18440	Chen et al.	methionine	HMDB0000696	ENSG00000171428	NAT1	FALSE
7563	MR-IVW LD	12632_14_NAT1_ARY1	12632_14_NAT1_ARY1	GCST90200392	orotate	9	-0.0526557	0.0477774	0.270417	DeCODE	P18440	Chen et al.	orotate	HMDB0000226	ENSG00000171428	NAT1	FALSE
7564	MR-IVW LD	12632_14_NAT1_ARY1	12632_14_NAT1_ARY1	GCST90200393	phosphate	9	-0.00156694	0.0474319	0.973646	DeCODE	P18440	Chen et al.	phosphate	HMDB0001429	ENSG00000171428	NAT1	FALSE
7565	MR-IVW LD	12632_14_NAT1_ARY1	12632_14_NAT1_ARY1	GCST90200394	inosine	9	-0.0154703	0.0612827	0.8007	DeCODE	P18440	Chen et al.	inosine	HMDB0000195	ENSG00000171428	NAT1	FALSE
7566	MR-IVW LD	12632_14_NAT1_ARY1	12632_14_NAT1_ARY1	GCST90200395	inosine 5'-monophosphate (imp)	9	-0.0786526	0.0632368	0.213581	DeCODE	P18440	Chen et al.	inosine 5'-monophosphate (imp)	HMDB0000175	ENSG00000171428	NAT1	FALSE
7567	MR-IVW LD	12632_14_NAT1_ARY1	12632_14_NAT1_ARY1	GCST90200396	phenylalanine	9	0.0178652	0.0474877	0.706764	DeCODE	P18440	Chen et al.	phenylalanine	HMDB0000159	ENSG00000171428	NAT1	FALSE
7568	MR-IVW LD	12632_14_NAT1_ARY1	12632_14_NAT1_ARY1	GCST90200397	palmitate (16:0)	9	0.00312066	0.0473702	0.947475	DeCODE	P18440	Chen et al.	palmitate (16:0)	HMDB0000220	ENSG00000171428	NAT1	FALSE
7569	MR-IVW LD	12632_14_NAT1_ARY1	12632_14_NAT1_ARY1	GCST90200400	nicotinamide	9	-0.0830729	0.0478297	0.0824141	DeCODE	P18440	Chen et al.	nicotinamide	HMDB0001406	ENSG00000171428	NAT1	FALSE
7570	MR-IVW LD	12632_14_NAT1_ARY1	12632_14_NAT1_ARY1	GCST90200401	myo-inositol	9	-0.0285011	0.0475893	0.549242	DeCODE	P18440	Chen et al.	myo-inositol	HMDB0000211	ENSG00000171428	NAT1	FALSE
7571	MR-IVW LD	12632_14_NAT1_ARY1	12632_14_NAT1_ARY1	GCST90200403	citrulline	9	0.0243681	0.0476929	0.609395	DeCODE	P18440	Chen et al.	citrulline	HMDB0000904	ENSG00000171428	NAT1	FALSE
7572	MR-IVW LD	12632_14_NAT1_ARY1	12632_14_NAT1_ARY1	GCST90200404	ornithine	9	0.00894544	0.0474066	0.850331	DeCODE	P18440	Chen et al.	ornithine	HMDB0000214	ENSG00000171428	NAT1	FALSE
7573	MR-IVW LD	12632_14_NAT1_ARY1	12632_14_NAT1_ARY1	GCST90200405	retinol (vitamin a)	9	0.0437615	0.0474333	0.35622	DeCODE	P18440	Chen et al.	retinol (vitamin a)	HMDB0000305	ENSG00000171428	NAT1	FALSE
7574	MR-IVW LD	12632_14_NAT1_ARY1	12632_14_NAT1_ARY1	GCST90200406	1-methylnicotinamide	9	0.0554771	0.0475861	0.243685	DeCODE	P18440	Chen et al.	1-methylnicotinamide	HMDB0000699	ENSG00000171428	NAT1	FALSE
7575	MR-IVW LD	12632_14_NAT1_ARY1	12632_14_NAT1_ARY1	GCST90200407	uridine	9	-0.00122567	0.0474159	0.979378	DeCODE	P18440	Chen et al.	uridine	HMDB0000296	ENSG00000171428	NAT1	FALSE
7576	MR-IVW LD	12632_14_NAT1_ARY1	12632_14_NAT1_ARY1	GCST90200410	phytanate	9	-0.0649059	0.0475	0.171801	DeCODE	P18440	Chen et al.	phytanate	HMDB0000801	ENSG00000171428	NAT1	FALSE
7577	MR-IVW LD	12632_14_NAT1_ARY1	12632_14_NAT1_ARY1	GCST90200412	glutamate	9	-0.0394385	0.0473179	0.404574	DeCODE	P18440	Chen et al.	glutamate	HMDB0000148	ENSG00000171428	NAT1	FALSE
7578	MR-IVW LD	12632_14_NAT1_ARY1	12632_14_NAT1_ARY1	GCST90200413	2'-deoxyuridine	9	0.133068	0.0484146	0.00598657	DeCODE	P18440	Chen et al.	2'-deoxyuridine	HMDB0000012	ENSG00000171428	NAT1	FALSE
7579	MR-IVW LD	12632_14_NAT1_ARY1	12632_14_NAT1_ARY1	GCST90200415	serine	9	-0.0484096	0.0473602	0.306707	DeCODE	P18440	Chen et al.	serine	HMDB0000187	ENSG00000171428	NAT1	FALSE
7580	MR-IVW LD	12632_14_NAT1_ARY1	12632_14_NAT1_ARY1	GCST90200417	urea	9	0.034889	0.0474565	0.46223	DeCODE	P18440	Chen et al.	urea	HMDB0000294	ENSG00000171428	NAT1	FALSE
7581	MR-IVW LD	12632_14_NAT1_ARY1	12632_14_NAT1_ARY1	GCST90200418	pyridoxal	9	0.0365608	0.0480933	0.447132	DeCODE	P18440	Chen et al.	pyridoxal	HMDB0001545	ENSG00000171428	NAT1	FALSE
7582	MR-IVW LD	12632_14_NAT1_ARY1	12632_14_NAT1_ARY1	GCST90200419	glutamine	9	-0.0472197	0.047415	0.319308	DeCODE	P18440	Chen et al.	glutamine	HMDB0000641	ENSG00000171428	NAT1	FALSE
7583	MR-IVW LD	12632_14_NAT1_ARY1	12632_14_NAT1_ARY1	GCST90200422	serotonin	9	-0.0651701	0.049741	0.190132	DeCODE	P18440	Chen et al.	serotonin	HMDB0000259	ENSG00000171428	NAT1	FALSE
7584	MR-IVW LD	12632_14_NAT1_ARY1	12632_14_NAT1_ARY1	GCST90200423	spermidine	9	0.0504079	0.0502484	0.315777	DeCODE	P18440	Chen et al.	spermidine	HMDB0001257	ENSG00000171428	NAT1	FALSE
7585	MR-IVW LD	12632_14_NAT1_ARY1	12632_14_NAT1_ARY1	GCST90200427	tyrosine	9	-0.0444051	0.0474184	0.34904	DeCODE	P18440	Chen et al.	tyrosine	HMDB0000158	ENSG00000171428	NAT1	FALSE
7586	MR-IVW LD	12632_14_NAT1_ARY1	12632_14_NAT1_ARY1	GCST90200429	cytidine	9	0.0966152	0.0492179	0.0496451	DeCODE	P18440	Chen et al.	cytidine	HMDB0000089	ENSG00000171428	NAT1	FALSE
7587	MR-IVW LD	12632_14_NAT1_ARY1	12632_14_NAT1_ARY1	GCST90200430	pyruvate	9	-0.0407309	0.0473926	0.3901	DeCODE	P18440	Chen et al.	pyruvate	HMDB0000243	ENSG00000171428	NAT1	FALSE
7588	MR-IVW LD	12632_14_NAT1_ARY1	12632_14_NAT1_ARY1	GCST90200431	alanine	9	-0.028311	0.0473804	0.550157	DeCODE	P18440	Chen et al.	alanine	HMDB0000161	ENSG00000171428	NAT1	FALSE
7589	MR-IVW LD	12632_14_NAT1_ARY1	12632_14_NAT1_ARY1	GCST90200432	threonine	9	-0.0519426	0.0474371	0.273526	DeCODE	P18440	Chen et al.	threonine	HMDB0000167	ENSG00000171428	NAT1	FALSE
7590	MR-IVW LD	12632_14_NAT1_ARY1	12632_14_NAT1_ARY1	GCST90200437	fructose	9	0.0540344	0.047752	0.257819	DeCODE	P18440	Chen et al.	fructose	HMDB0000660	ENSG00000171428	NAT1	FALSE
7591	MR-IVW LD	12632_14_NAT1_ARY1	12632_14_NAT1_ARY1	GCST90200438	alpha-ketobutyrate	9	-0.00592217	0.0475887	0.900963	DeCODE	P18440	Chen et al.	alpha-ketobutyrate	HMDB0000005	ENSG00000171428	NAT1	FALSE
7592	MR-IVW LD	12632_14_NAT1_ARY1	12632_14_NAT1_ARY1	GCST90200439	cysteine	9	0.0137955	0.047521	0.771583	DeCODE	P18440	Chen et al.	cysteine	HMDB0000574	ENSG00000171428	NAT1	FALSE
7593	MR-IVW LD	12632_14_NAT1_ARY1	12632_14_NAT1_ARY1	GCST90200440	glucose	9	-0.0310414	0.0477904	0.515994	DeCODE	P18440	Chen et al.	glucose	HMDB0000122	ENSG00000171428	NAT1	FALSE
7594	MR-IVW LD	12632_14_NAT1_ARY1	12632_14_NAT1_ARY1	GCST90200441	tryptophan	9	-0.00563678	0.0474688	0.905476	DeCODE	P18440	Chen et al.	tryptophan	HMDB0000929	ENSG00000171428	NAT1	FALSE
7595	MR-IVW LD	12632_14_NAT1_ARY1	12632_14_NAT1_ARY1	GCST90200442	valine	9	-0.0550723	0.0474339	0.245629	DeCODE	P18440	Chen et al.	valine	HMDB0000883	ENSG00000171428	NAT1	FALSE
7596	MR-IVW LD	12632_14_NAT1_ARY1	12632_14_NAT1_ARY1	GCST90200444	dihydroorotate	9	0.0549159	0.0475764	0.248391	DeCODE	P18440	Chen et al.	dihydroorotate	HMDB03349	ENSG00000171428	NAT1	FALSE
7597	MR-IVW LD	12632_14_NAT1_ARY1	12632_14_NAT1_ARY1	GCST90200447	maltose	9	0.059721	0.0540509	0.269202	DeCODE	P18440	Chen et al.	maltose	HMDB0000163	ENSG00000171428	NAT1	FALSE
7598	MR-IVW LD	12632_14_NAT1_ARY1	12632_14_NAT1_ARY1	GCST90200452	asparagine	9	-0.0504084	0.0474396	0.287971	DeCODE	P18440	Chen et al.	asparagine	HMDB0000168	ENSG00000171428	NAT1	FALSE
7599	MR-IVW LD	12632_14_NAT1_ARY1	12632_14_NAT1_ARY1	GCST90200455	alpha-ketoglutarate	9	0.0396997	0.0475332	0.403605	DeCODE	P18440	Chen et al.	alpha-ketoglutarate	HMDB0000208	ENSG00000171428	NAT1	FALSE
7600	MR-IVW LD	12632_14_NAT1_ARY1	12632_14_NAT1_ARY1	GCST90200680	5-acetylamino-6-formylamino-3-methyluracil	9	0.00714665	0.0494146	0.885006	DeCODE	P18440	Chen et al.	5-acetylamino-6-formylamino-3-methyluracil	HMDB0011105	ENSG00000171428	NAT1	TRUE
7601	MR-IVW LD	12632_14_NAT1_ARY1	12632_14_NAT1_ARY1	GCST90200684	n-acetyl-aspartyl-glutamate (naag)	9	0.00187395	0.0490738	0.969539	DeCODE	P18440	Chen et al.	n-acetyl-aspartyl-glutamate (naag)	HMDB0001067	ENSG00000171428	NAT1	FALSE
7602	MR-IVW LD	12632_14_NAT1_ARY1	12632_14_NAT1_ARY1	GCST90200687	bilirubin (e,z or z,e)*	9	-0.0222163	0.0474597	0.639706	DeCODE	P18440	Chen et al.	bilirubin (e,z or z,e)*	HMDB0000488	ENSG00000171428	NAT1	FALSE
7603	MR-IVW LD	12632_14_NAT1_ARY1	12632_14_NAT1_ARY1	GCST90200691	n-delta-acetylornithine	9	0.104322	0.0473947	0.027726	DeCODE	P18440	Chen et al.	n-delta-acetylornithine	HMDB0003357	ENSG00000171428	NAT1	FALSE
7604	MR-IVW LD	12632_14_NAT1_ARY1	12632_14_NAT1_ARY1	GCST90200704	bilirubin (z,z)	9	-0.0400339	0.0473939	0.398275	DeCODE	P18440	Chen et al.	bilirubin (z,z)	HMDB0000054	ENSG00000171428	NAT1	FALSE
7605	MR-IVW LD	12632_14_NAT1_ARY1	12632_14_NAT1_ARY1	GCST90200706	biliverdin	9	-0.0474716	0.0473909	0.316487	DeCODE	P18440	Chen et al.	biliverdin	HMDB0001008	ENSG00000171428	NAT1	FALSE
7606	MR-IVW LD	12632_14_NAT1_ARY1	12632_14_NAT1_ARY1	GCST90200707	glycine	9	-0.000182022	0.0473903	0.996935	DeCODE	P18440	Chen et al.	glycine	HMDB0000123	ENSG00000171428	NAT1	FALSE
7607	MR-IVW LD	12632_14_NAT1_ARY1	12632_14_NAT1_ARY1	M00053	glutamine	7	-0.0167349	0.0557458	0.764024	DeCODE	P18440	Shin et al.	glutamine	HMDB0000641	ENSG00000171428	NAT1	FALSE
7608	MR-IVW LD	12632_14_NAT1_ARY1	12632_14_NAT1_ARY1	M00054	tryptophan	7	0.0150419	0.0558098	0.78753	DeCODE	P18440	Shin et al.	tryptophan	HMDB0000929	ENSG00000171428	NAT1	FALSE
7609	MR-IVW LD	12632_14_NAT1_ARY1	12632_14_NAT1_ARY1	M00059	histidine	7	0.0488785	0.0558114	0.38115	DeCODE	P18440	Shin et al.	histidine	HMDB0000177	ENSG00000171428	NAT1	FALSE
7610	MR-IVW LD	12632_14_NAT1_ARY1	12632_14_NAT1_ARY1	M00063	cholesterol	7	0.14751	0.0557621	0.00816089	DeCODE	P18440	Shin et al.	cholesterol	HMDB0000067	ENSG00000171428	NAT1	FALSE
7611	MR-IVW LD	12632_14_NAT1_ARY1	12632_14_NAT1_ARY1	M00064	phenylalanine	7	-0.0251544	0.0564098	0.655653	DeCODE	P18440	Shin et al.	phenylalanine	HMDB0000159	ENSG00000171428	NAT1	FALSE
7612	MR-IVW LD	12632_14_NAT1_ARY1	12632_14_NAT1_ARY1	M00555	adenosine	7	0.0595216	0.0558416	0.286468	DeCODE	P18440	Shin et al.	adenosine	HMDB0000050	ENSG00000171428	NAT1	FALSE
7613	MR-IVW LD	12632_14_NAT1_ARY1	12632_14_NAT1_ARY1	M00577	fructose	7	0.00914406	0.0558964	0.870054	DeCODE	P18440	Shin et al.	fructose	HMDB0000660	ENSG00000171428	NAT1	FALSE
7614	MR-IVW LD	12632_14_NAT1_ARY1	12632_14_NAT1_ARY1	M00599	pyruvate	7	0.0216929	0.0562645	0.699829	DeCODE	P18440	Shin et al.	pyruvate	HMDB0000243	ENSG00000171428	NAT1	FALSE
7615	MR-IVW LD	12632_14_NAT1_ARY1	12632_14_NAT1_ARY1	M00606	uridine	7	-0.0126803	0.0558166	0.820286	DeCODE	P18440	Shin et al.	uridine	HMDB0000296	ENSG00000171428	NAT1	FALSE
7616	MR-IVW LD	12632_14_NAT1_ARY1	12632_14_NAT1_ARY1	M01105	linoleate (18:2n6)	7	-0.0872929	0.0558878	0.118304	DeCODE	P18440	Shin et al.	linoleate (18:2n6)	HMDB0006270,HMDB0000673	ENSG00000171428	NAT1	FALSE
7617	MR-IVW LD	12632_14_NAT1_ARY1	12632_14_NAT1_ARY1	M01110	arachidonate (20:4n6)	7	-0.0355389	0.0557658	0.523937	DeCODE	P18440	Shin et al.	arachidonate (20:4n6)	HMDB0001043	ENSG00000171428	NAT1	FALSE
7618	MR-IVW LD	12632_14_NAT1_ARY1	12632_14_NAT1_ARY1	M01123	inosine	7	0.140504	0.0931597	0.131501	DeCODE	P18440	Shin et al.	inosine	HMDB0000195	ENSG00000171428	NAT1	FALSE
7619	MR-IVW LD	12632_14_NAT1_ARY1	12632_14_NAT1_ARY1	M01284	threonine	7	0.00169418	0.0634704	0.978705	DeCODE	P18440	Shin et al.	threonine	HMDB0000167	ENSG00000171428	NAT1	FALSE
7620	MR-IVW LD	12632_14_NAT1_ARY1	12632_14_NAT1_ARY1	M01299	tyrosine	7	-0.00529117	0.055795	0.924448	DeCODE	P18440	Shin et al.	tyrosine	HMDB0000158	ENSG00000171428	NAT1	FALSE
7621	MR-IVW LD	12632_14_NAT1_ARY1	12632_14_NAT1_ARY1	M01302	methionine	7	-0.0104091	0.0558382	0.852119	DeCODE	P18440	Shin et al.	methionine	HMDB0000696	ENSG00000171428	NAT1	FALSE
7622	MR-IVW LD	12632_14_NAT1_ARY1	12632_14_NAT1_ARY1	M01336	palmitate (16:0)	7	-0.077173	0.0558158	0.166776	DeCODE	P18440	Shin et al.	palmitate (16:0)	HMDB0000220	ENSG00000171428	NAT1	FALSE
7623	MR-IVW LD	12632_14_NAT1_ARY1	12632_14_NAT1_ARY1	M01358	stearate (18:0)	7	-0.0653364	0.0558055	0.241684	DeCODE	P18440	Shin et al.	stearate (18:0)	HMDB0000827	ENSG00000171428	NAT1	FALSE
7624	MR-IVW LD	12632_14_NAT1_ARY1	12632_14_NAT1_ARY1	M01493	ornithine	7	0.0462893	0.0559925	0.408404	DeCODE	P18440	Shin et al.	ornithine	HMDB0000214	ENSG00000171428	NAT1	FALSE
7625	MR-IVW LD	12632_14_NAT1_ARY1	12632_14_NAT1_ARY1	M01508	pantothenate	7	0.0367867	0.0565656	0.515475	DeCODE	P18440	Shin et al.	pantothenate	HMDB0000210	ENSG00000171428	NAT1	FALSE
7626	MR-IVW LD	12632_14_NAT1_ARY1	12632_14_NAT1_ARY1	M01564	citrate	7	0.082623	0.0557704	0.138477	DeCODE	P18440	Shin et al.	citrate	HMDB0000094	ENSG00000171428	NAT1	FALSE
7627	MR-IVW LD	12632_14_NAT1_ARY1	12632_14_NAT1_ARY1	M01638	arginine	7	-0.0597838	0.0567888	0.292461	DeCODE	P18440	Shin et al.	arginine	HMDB0000517	ENSG00000171428	NAT1	FALSE
7628	MR-IVW LD	12632_14_NAT1_ARY1	12632_14_NAT1_ARY1	M01640	ascorbate (vitamin c)	7	-0.197371	0.105343	0.0609854	DeCODE	P18440	Shin et al.	ascorbate (vitamin c)	HMDB0000044	ENSG00000171428	NAT1	FALSE
7629	MR-IVW LD	12632_14_NAT1_ARY1	12632_14_NAT1_ARY1	M01649	valine	7	-0.0446581	0.056401	0.42848	DeCODE	P18440	Shin et al.	valine	HMDB0000883	ENSG00000171428	NAT1	FALSE
7630	MR-IVW LD	12632_14_NAT1_ARY1	12632_14_NAT1_ARY1	M01670	urea	7	-0.0154924	0.056446	0.783728	DeCODE	P18440	Shin et al.	urea	HMDB0000294	ENSG00000171428	NAT1	FALSE
7631	MR-IVW LD	12632_14_NAT1_ARY1	12632_14_NAT1_ARY1	M01712	cortisol	7	0.00931635	0.0558463	0.867511	DeCODE	P18440	Shin et al.	cortisol	HMDB0000063	ENSG00000171428	NAT1	FALSE
7632	MR-IVW LD	12632_14_NAT1_ARY1	12632_14_NAT1_ARY1	M01827	riboflavin (vitamin b2)	7	0.0415508	0.122583	0.734639	DeCODE	P18440	Shin et al.	riboflavin (vitamin b2)	HMDB0000244	ENSG00000171428	NAT1	FALSE
7633	MR-IVW LD	12632_14_NAT1_ARY1	12632_14_NAT1_ARY1	M02132	citrulline	7	0.0617748	0.0559238	0.269322	DeCODE	P18440	Shin et al.	citrulline	HMDB0000904	ENSG00000171428	NAT1	FALSE
7634	MR-IVW LD	12632_14_NAT1_ARY1	12632_14_NAT1_ARY1	M02137	biliverdin	7	-0.0939386	0.060532	0.12069	DeCODE	P18440	Shin et al.	biliverdin	HMDB0001008	ENSG00000171428	NAT1	FALSE
7635	MR-IVW LD	12632_14_NAT1_ARY1	12632_14_NAT1_ARY1	M02342	serotonin (5ht)	7	-0.05595	0.062897	0.373708	DeCODE	P18440	Shin et al.	serotonin (5ht)	HMDB0000259	ENSG00000171428	NAT1	FALSE
7636	MR-IVW LD	12632_14_NAT1_ARY1	12632_14_NAT1_ARY1	M03147	xanthine	7	-0.0197604	0.0592993	0.73896	DeCODE	P18440	Shin et al.	xanthine	HMDB0000292	ENSG00000171428	NAT1	FALSE
7637	MR-IVW LD	12632_14_NAT1_ARY1	12632_14_NAT1_ARY1	M11438	phosphate	7	0.06638	0.0558632	0.234731	DeCODE	P18440	Shin et al.	phosphate	HMDB0001429	ENSG00000171428	NAT1	FALSE
7638	MR-IVW LD	12632_14_NAT1_ARY1	12632_14_NAT1_ARY1	M15122	glycerol	7	-0.00700596	0.055822	0.900123	DeCODE	P18440	Shin et al.	glycerol	HMDB0000131	ENSG00000171428	NAT1	FALSE
7639	MR-IVW LD	12632_14_NAT1_ARY1	12632_14_NAT1_ARY1	M15488	acetylphosphate	7	0.0595216	0.0558416	0.286468	DeCODE	P18440	Shin et al.	acetylphosphate	HMDB0001494	ENSG00000171428	NAT1	FALSE
7640	MR-IVW LD	12632_14_NAT1_ARY1	12632_14_NAT1_ARY1	M15506	choline	7	0.0850584	0.0559813	0.12866	DeCODE	P18440	Shin et al.	choline	HMDB0000097	ENSG00000171428	NAT1	FALSE
7641	MR-IVW LD	12632_14_NAT1_ARY1	12632_14_NAT1_ARY1	M15630	n-acetylornithine	7	0.0196213	0.056623	0.728949	DeCODE	P18440	Shin et al.	n-acetylornithine	HMDB0003357	ENSG00000171428	NAT1	FALSE
7642	MR-IVW LD	12632_14_NAT1_ARY1	12632_14_NAT1_ARY1	M15677	3-methylhistidine	7	-0.0356983	0.0645297	0.580122	DeCODE	P18440	Shin et al.	3-methylhistidine	HMDB0000479	ENSG00000171428	NAT1	FALSE
7643	MR-IVW LD	12632_14_NAT1_ARY1	12632_14_NAT1_ARY1	M15990	glycerophosphorylcholine (gpc)	7	0.0973845	0.0581196	0.0938191	DeCODE	P18440	Shin et al.	glycerophosphorylcholine (gpc)	HMDB0000086	ENSG00000171428	NAT1	FALSE
7644	MR-IVW LD	12632_14_NAT1_ARY1	12632_14_NAT1_ARY1	M15996	aspartate	7	-0.00260815	0.0560954	0.962916	DeCODE	P18440	Shin et al.	aspartate	HMDB0000191	ENSG00000171428	NAT1	FALSE
7645	MR-IVW LD	12632_14_NAT1_ARY1	12632_14_NAT1_ARY1	M18254	paraxanthine	7	-0.0366741	0.0569223	0.519392	DeCODE	P18440	Shin et al.	paraxanthine	HMDB0001860	ENSG00000171428	NAT1	TRUE
7646	MR-IVW LD	12632_14_NAT1_ARY1	12632_14_NAT1_ARY1	M18467	eicosapentaenoate (epa; 20:5n3)	7	-0.0419326	0.0557643	0.452075	DeCODE	P18440	Shin et al.	eicosapentaenoate (epa; 20:5n3)	HMDB0001999	ENSG00000171428	NAT1	FALSE
7647	MR-IVW LD	12632_14_NAT1_ARY1	12632_14_NAT1_ARY1	M18474	estrone 3-sulfate	7	-0.199759	0.157724	0.205331	DeCODE	P18440	Shin et al.	estrone 3-sulfate	HMDB0001425	ENSG00000171428	NAT1	FALSE
7648	MR-IVW LD	12632_14_NAT1_ARY1	12632_14_NAT1_ARY1	M18494	taurochenodeoxycholate	7	0.00924593	0.0652815	0.887371	DeCODE	P18440	Shin et al.	taurochenodeoxycholate	HMDB0000951	ENSG00000171428	NAT1	FALSE
7649	MR-IVW LD	12632_14_NAT1_ARY1	12632_14_NAT1_ARY1	M19323	docosahexaenoate (dha; 22:6n3)	7	-0.0401542	0.0557575	0.471428	DeCODE	P18440	Shin et al.	docosahexaenoate (dha; 22:6n3)	HMDB0002183	ENSG00000171428	NAT1	FALSE
7650	MR-IVW LD	12632_14_NAT1_ARY1	12632_14_NAT1_ARY1	M19934	myo-inositol	7	-0.00773796	0.0564213	0.890915	DeCODE	P18440	Shin et al.	myo-inositol	HMDB0000211	ENSG00000171428	NAT1	FALSE
7651	MR-IVW LD	12632_14_NAT1_ARY1	12632_14_NAT1_ARY1	M20489	glucose	7	0.0894754	0.0559231	0.109605	DeCODE	P18440	Shin et al.	glucose	HMDB0000122	ENSG00000171428	NAT1	FALSE
7652	MR-IVW LD	12632_14_NAT1_ARY1	12632_14_NAT1_ARY1	M21044	2-hydroxybutyrate (ahb)	7	0.024625	0.0557652	0.65879	DeCODE	P18440	Shin et al.	2-hydroxybutyrate (ahb)	HMDB0000008	ENSG00000171428	NAT1	FALSE
7653	MR-IVW LD	12632_14_NAT1_ARY1	12632_14_NAT1_ARY1	M22189	palmitoylcarnitine (c16)	7	-0.127882	0.0567686	0.0242785	DeCODE	P18440	Shin et al.	palmitoylcarnitine (c16)	HMDB0000222	ENSG00000171428	NAT1	FALSE
7654	MR-IVW LD	12632_14_NAT1_ARY1	12632_14_NAT1_ARY1	M22842	cholate	7	-0.0500633	0.0639634	0.43381	DeCODE	P18440	Shin et al.	cholate	HMDB0000619	ENSG00000171428	NAT1	FALSE
7655	MR-IVW LD	12632_14_NAT1_ARY1	12632_14_NAT1_ARY1	M27716	bilirubin (z,z)	7	-0.0445911	0.0598641	0.456349	DeCODE	P18440	Shin et al.	bilirubin (z,z)	HMDB0000054	ENSG00000171428	NAT1	FALSE
7656	MR-IVW LD	12632_14_NAT1_ARY1	12632_14_NAT1_ARY1	M27718	creatine	7	0.017227	0.0557443	0.757294	DeCODE	P18440	Shin et al.	creatine	HMDB0000064	ENSG00000171428	NAT1	FALSE
7657	MR-IVW LD	12632_14_NAT1_ARY1	12632_14_NAT1_ARY1	M31453	cysteine	7	-0.0212505	0.0561872	0.705276	DeCODE	P18440	Shin et al.	cysteine	HMDB0000574	ENSG00000171428	NAT1	FALSE
7658	MR-IVW LD	12632_14_NAT1_ARY1	12632_14_NAT1_ARY1	M31454	cystine	7	-0.141227	0.107469	0.188808	DeCODE	P18440	Shin et al.	cystine	HMDB0000192	ENSG00000171428	NAT1	FALSE
7659	MR-IVW LD	12632_14_NAT1_ARY1	12632_14_NAT1_ARY1	M32198	acetylcarnitine (c2)	7	-0.0522189	0.0558087	0.34944	DeCODE	P18440	Shin et al.	acetylcarnitine (c2)	HMDB0000201	ENSG00000171428	NAT1	FALSE
7660	MR-IVW LD	12632_14_NAT1_ARY1	12632_14_NAT1_ARY1	M32315	serine	7	0.0233195	0.055834	0.676198	DeCODE	P18440	Shin et al.	serine	HMDB0000187	ENSG00000171428	NAT1	FALSE
7661	MR-IVW LD	12632_14_NAT1_ARY1	12632_14_NAT1_ARY1	M32319	trans-4-hydroxyproline	7	0.0117065	0.0558084	0.833853	DeCODE	P18440	Shin et al.	trans-4-hydroxyproline	HMDB0000725	ENSG00000171428	NAT1	FALSE
7662	MR-IVW LD	12632_14_NAT1_ARY1	12632_14_NAT1_ARY1	M32322	glutamate	7	0.0269856	0.0558044	0.628688	DeCODE	P18440	Shin et al.	glutamate	HMDB0000148	ENSG00000171428	NAT1	FALSE
7663	MR-IVW LD	12632_14_NAT1_ARY1	12632_14_NAT1_ARY1	M32338	glycine	7	0.0623049	0.0558064	0.264231	DeCODE	P18440	Shin et al.	glycine	HMDB0000123	ENSG00000171428	NAT1	FALSE
7664	MR-IVW LD	12632_14_NAT1_ARY1	12632_14_NAT1_ARY1	M32339	alanine	7	0.0733946	0.0558518	0.188814	DeCODE	P18440	Shin et al.	alanine	HMDB0000161	ENSG00000171428	NAT1	FALSE
7665	MR-IVW LD	12632_14_NAT1_ARY1	12632_14_NAT1_ARY1	M32425	dehydroepiandrosterone sulfate (dhea-s)	7	0.000200798	0.0558464	0.997131	DeCODE	P18440	Shin et al.	dehydroepiandrosterone sulfate (dhea-s)	HMDB0001032	ENSG00000171428	NAT1	FALSE
7666	MR-IVW LD	12632_14_NAT1_ARY1	12632_14_NAT1_ARY1	M32458	oleamide	7	-0.0713176	0.0577205	0.21662	DeCODE	P18440	Shin et al.	oleamide	HMDB0002117	ENSG00000171428	NAT1	FALSE
7667	MR-IVW LD	12632_14_NAT1_ARY1	12632_14_NAT1_ARY1	M32593	heme	7	0.0323935	0.0620242	0.601481	DeCODE	P18440	Shin et al.	heme	HMDB0003178	ENSG00000171428	NAT1	FALSE
7668	MR-IVW LD	12632_14_NAT1_ARY1	12632_14_NAT1_ARY1	M33453	alpha-ketoglutarate	7	0.136825	0.063271	0.0305784	DeCODE	P18440	Shin et al.	alpha-ketoglutarate	HMDB0000208	ENSG00000171428	NAT1	FALSE
7669	MR-IVW LD	12632_14_NAT1_ARY1	12632_14_NAT1_ARY1	M34106	bilirubin (e,z or z,e)*	7	-0.060617	0.0679551	0.372385	DeCODE	P18440	Shin et al.	bilirubin (e,z or z,e)*	HMDB0000488	ENSG00000171428	NAT1	FALSE
7670	MR-IVW LD	12632_14_NAT1_ARY1	12632_14_NAT1_ARY1	M34283	asparagine	7	-0.0544899	0.0559601	0.330191	DeCODE	P18440	Shin et al.	asparagine	HMDB0000168	ENSG00000171428	NAT1	FALSE
7671	MR-IVW LD	12632_14_NAT1_ARY1	12632_14_NAT1_ARY1	bioa_001	alanine	7	0.018718	0.0164178	0.254243	DeCODE	P18440	Lotta et al.	alanine	HMDB0000161	ENSG00000171428	NAT1	FALSE
7672	MR-IVW LD	12632_14_NAT1_ARY1	12632_14_NAT1_ARY1	bioa_002	arginine	7	0.0464332	0.0273069	0.0890517	DeCODE	P18440	Lotta et al.	arginine	HMDB0000517	ENSG00000171428	NAT1	FALSE
7673	MR-IVW LD	12632_14_NAT1_ARY1	12632_14_NAT1_ARY1	bioa_003	asparagine	7	-0.042957	0.0272201	0.114535	DeCODE	P18440	Lotta et al.	asparagine	HMDB0000168	ENSG00000171428	NAT1	FALSE
7674	MR-IVW LD	12632_14_NAT1_ARY1	12632_14_NAT1_ARY1	bioa_004	aspartate	7	-0.00356767	0.0272852	0.895969	DeCODE	P18440	Lotta et al.	aspartate	HMDB0000191	ENSG00000171428	NAT1	FALSE
7675	MR-IVW LD	12632_14_NAT1_ARY1	12632_14_NAT1_ARY1	bioa_005	citrulline	7	0.0267531	0.0272118	0.325537	DeCODE	P18440	Lotta et al.	citrulline	HMDB0000904	ENSG00000171428	NAT1	FALSE
7676	MR-IVW LD	12632_14_NAT1_ARY1	12632_14_NAT1_ARY1	bioa_006	glutamine	7	-0.0545579	0.016474	0.00092709	DeCODE	P18440	Lotta et al.	glutamine	HMDB0000641	ENSG00000171428	NAT1	FALSE
7677	MR-IVW LD	12632_14_NAT1_ARY1	12632_14_NAT1_ARY1	bioa_007	glutamate	7	0.0240653	0.0271958	0.376216	DeCODE	P18440	Lotta et al.	glutamate	HMDB0000148	ENSG00000171428	NAT1	FALSE
7678	MR-IVW LD	12632_14_NAT1_ARY1	12632_14_NAT1_ARY1	bioa_008	glycine	7	0.0288663	0.0169387	0.0883514	DeCODE	P18440	Lotta et al.	glycine	HMDB0000123	ENSG00000171428	NAT1	FALSE
7679	MR-IVW LD	12632_14_NAT1_ARY1	12632_14_NAT1_ARY1	bioa_009	histidine	7	0.00683304	0.0168387	0.684894	DeCODE	P18440	Lotta et al.	histidine	HMDB0000177	ENSG00000171428	NAT1	FALSE
7680	MR-IVW LD	12632_14_NAT1_ARY1	12632_14_NAT1_ARY1	bioa_013	methionine	7	-0.0264653	0.0272004	0.330566	DeCODE	P18440	Lotta et al.	methionine	HMDB0000696	ENSG00000171428	NAT1	FALSE
7681	MR-IVW LD	12632_14_NAT1_ARY1	12632_14_NAT1_ARY1	bioa_014	ornithine	7	0.0102736	0.0272202	0.705858	DeCODE	P18440	Lotta et al.	ornithine	HMDB0000214	ENSG00000171428	NAT1	FALSE
7682	MR-IVW LD	12632_14_NAT1_ARY1	12632_14_NAT1_ARY1	bioa_015	phenylethylamine	9	0.0447458	0.0465281	0.336204	DeCODE	P18440	Lotta et al.	phenylethylamine	HMDB0012275	ENSG00000171428	NAT1	FALSE
7683	MR-IVW LD	12632_14_NAT1_ARY1	12632_14_NAT1_ARY1	bioa_016	phenylalanine	7	0.0386959	0.0165007	0.0190213	DeCODE	P18440	Lotta et al.	phenylalanine	HMDB0000159	ENSG00000171428	NAT1	FALSE
7684	MR-IVW LD	12632_14_NAT1_ARY1	12632_14_NAT1_ARY1	bioa_018	serine	7	-0.0158382	0.0272056	0.560455	DeCODE	P18440	Lotta et al.	serine	HMDB0000187	ENSG00000171428	NAT1	FALSE
7685	MR-IVW LD	12632_14_NAT1_ARY1	12632_14_NAT1_ARY1	bioa_019	threonine	7	-0.00863376	0.0279741	0.7576	DeCODE	P18440	Lotta et al.	threonine	HMDB0000167	ENSG00000171428	NAT1	FALSE
7686	MR-IVW LD	12632_14_NAT1_ARY1	12632_14_NAT1_ARY1	bioa_020	tryptophan	7	0.00547003	0.0271974	0.840602	DeCODE	P18440	Lotta et al.	tryptophan	HMDB0000929	ENSG00000171428	NAT1	FALSE
7687	MR-IVW LD	12632_14_NAT1_ARY1	12632_14_NAT1_ARY1	bioa_021	tyrosine	7	-0.0183805	0.0164089	0.26265	DeCODE	P18440	Lotta et al.	tyrosine	HMDB0000158	ENSG00000171428	NAT1	FALSE
7688	MR-IVW LD	12632_14_NAT1_ARY1	12632_14_NAT1_ARY1	bioa_022	valine	7	0.00913767	0.0164918	0.579529	DeCODE	P18440	Lotta et al.	valine	HMDB0000883	ENSG00000171428	NAT1	FALSE
7689	MR-IVW LD	12632_14_NAT1_ARY1	12632_14_NAT1_ARY1	bioa_023	n-acetylornithine	7	0.0237305	0.027322	0.385093	DeCODE	P18440	Lotta et al.	n-acetylornithine	HMDB0003357	ENSG00000171428	NAT1	FALSE
7690	MR-IVW LD	12632_14_NAT1_ARY1	12632_14_NAT1_ARY1	bioa_030	trans-hydroxyproline	7	-0.0026958	0.0272321	0.921144	DeCODE	P18440	Lotta et al.	trans-hydroxyproline	HMDB0000725	ENSG00000171428	NAT1	FALSE
7691	MR-IVW LD	12632_14_NAT1_ARY1	12632_14_NAT1_ARY1	bioa_031	sarcosine	9	0.0219826	0.0281948	0.435587	DeCODE	P18440	Lotta et al.	sarcosine	HMDB0000271	ENSG00000171428	NAT1	FALSE
7692	MR-IVW LD	12632_14_NAT1_ARY1	12632_14_NAT1_ARY1	bioa_032	serotonin	7	-0.0754098	0.0348177	0.0303226	DeCODE	P18440	Lotta et al.	serotonin	HMDB0000259	ENSG00000171428	NAT1	FALSE
7693	MR-IVW LD	12632_14_NAT1_ARY1	12632_14_NAT1_ARY1	bioa_033	spermidine	9	-0.0673456	0.0333338	0.0433482	DeCODE	P18440	Lotta et al.	spermidine	HMDB0001257	ENSG00000171428	NAT1	FALSE
7694	MR-IVW LD	12632_14_NAT1_ARY1	12632_14_NAT1_ARY1	bior_002	acetylcarnitine (c2)	7	0.0248984	0.0271823	0.359678	DeCODE	P18440	Lotta et al.	acetylcarnitine (c2)	HMDB0000201	ENSG00000171428	NAT1	FALSE
7695	MR-IVW LD	12632_14_NAT1_ARY1	12632_14_NAT1_ARY1	bior_031	hexadecanoylcarnitine	7	-0.0395137	0.0272229	0.146644	DeCODE	P18440	Lotta et al.	hexadecanoylcarnitine	HMDB0000222	ENSG00000171428	NAT1	FALSE
7696	MR-IVW LD	12632_14_NAT1_ARY1	12632_14_NAT1_ARY1	met-d-Acetate	acetate	9	-0.0247287	0.0125775	0.049286	DeCODE	P18440	Borges et al.	acetate	HMDB0000042	ENSG00000171428	NAT1	FALSE
7697	MR-IVW LD	12632_14_NAT1_ARY1	12632_14_NAT1_ARY1	met-d-Acetoacetate	acetoacetate	9	0.0142623	0.0125759	0.256753	DeCODE	P18440	Borges et al.	acetoacetate	HMDB0000060	ENSG00000171428	NAT1	FALSE
7698	MR-IVW LD	12632_14_NAT1_ARY1	12632_14_NAT1_ARY1	met-d-Ala	alanine	9	-0.00553705	0.0125759	0.659727	DeCODE	P18440	Borges et al.	alanine	HMDB0000161	ENSG00000171428	NAT1	FALSE
7699	MR-IVW LD	12632_14_NAT1_ARY1	12632_14_NAT1_ARY1	met-d-Citrate	citrate	9	0.0051855	0.0125765	0.680107	DeCODE	P18440	Borges et al.	citrate	HMDB0000094	ENSG00000171428	NAT1	FALSE
7700	MR-IVW LD	12632_14_NAT1_ARY1	12632_14_NAT1_ARY1	met-d-Gln	glutamine	9	-0.0643758	0.012593	3.18715e-07	DeCODE	P18440	Borges et al.	glutamine	HMDB0000641	ENSG00000171428	NAT1	FALSE
7701	MR-IVW LD	12632_14_NAT1_ARY1	12632_14_NAT1_ARY1	met-d-Glucose	glucose	9	-0.014616	0.0125871	0.245567	DeCODE	P18440	Borges et al.	glucose	HMDB0000122	ENSG00000171428	NAT1	FALSE
7702	MR-IVW LD	12632_14_NAT1_ARY1	12632_14_NAT1_ARY1	met-d-Gly	glycine	9	-0.0272492	0.0125813	0.0303229	DeCODE	P18440	Borges et al.	glycine	HMDB0000123	ENSG00000171428	NAT1	FALSE
7703	MR-IVW LD	12632_14_NAT1_ARY1	12632_14_NAT1_ARY1	met-d-His	histidine	9	-0.00685553	0.0125857	0.585955	DeCODE	P18440	Borges et al.	histidine	HMDB0000177	ENSG00000171428	NAT1	FALSE
7704	MR-IVW LD	12632_14_NAT1_ARY1	12632_14_NAT1_ARY1	met-d-LA	linoleate (18:2n6)	9	0.0244194	0.0125799	0.0522414	DeCODE	P18440	Borges et al.	linoleate (18:2n6)	HMDB0006270,HMDB0000673	ENSG00000171428	NAT1	FALSE
7705	MR-IVW LD	12632_14_NAT1_ARY1	12632_14_NAT1_ARY1	met-d-Phe	phenylalanine	9	0.023148	0.0125786	0.0657277	DeCODE	P18440	Borges et al.	phenylalanine	HMDB0000159	ENSG00000171428	NAT1	FALSE
7706	MR-IVW LD	12632_14_NAT1_ARY1	12632_14_NAT1_ARY1	met-d-Pyruvate	pyruvate	9	0.00116952	0.0125938	0.926011	DeCODE	P18440	Borges et al.	pyruvate	HMDB0000243	ENSG00000171428	NAT1	FALSE
7707	MR-IVW LD	12632_14_NAT1_ARY1	12632_14_NAT1_ARY1	met-d-Tyr	tyrosine	9	-0.00881646	0.0125849	0.483577	DeCODE	P18440	Borges et al.	tyrosine	HMDB0000158	ENSG00000171428	NAT1	FALSE
7708	MR-IVW LD	12632_14_NAT1_ARY1	12632_14_NAT1_ARY1	met-d-Val	valine	9	0.0276876	0.0125773	0.0277087	DeCODE	P18440	Borges et al.	valine	HMDB0000883	ENSG00000171428	NAT1	FALSE
7709	MR-IVW LD	12636_113_SMYD2_SMYD2	12636_113_SMYD2_SMYD2	GCST90199627	n-alpha-acetylornithine	2	-0.111916	0.183785	0.542555	DeCODE	Q9NRG4	Chen et al.	n-alpha-acetylornithine	HMDB0003357	ENSG00000143499	SMYD2	FALSE
7710	MR-IVW LD	12636_113_SMYD2_SMYD2	12636_113_SMYD2_SMYD2	GCST90199628	3-methylhistidine	2	-0.12992	0.151143	0.390017	DeCODE	Q9NRG4	Chen et al.	3-methylhistidine	HMDB0000479	ENSG00000143499	SMYD2	FALSE
7711	MR-IVW LD	12636_113_SMYD2_SMYD2	12636_113_SMYD2_SMYD2	GCST90199629	glycerophosphorylcholine (gpc)	2	0.0749541	0.151849	0.621583	DeCODE	Q9NRG4	Chen et al.	glycerophosphorylcholine (gpc)	HMDB0000086	ENSG00000143499	SMYD2	FALSE
7712	MR-IVW LD	12636_113_SMYD2_SMYD2	12636_113_SMYD2_SMYD2	GCST90199637	n-acetylglutamate	2	-0.135785	0.155786	0.383422	DeCODE	Q9NRG4	Chen et al.	n-acetylglutamate	HMDB0001138	ENSG00000143499	SMYD2	FALSE
7713	MR-IVW LD	12636_113_SMYD2_SMYD2	12636_113_SMYD2_SMYD2	GCST90199651	docosahexaenoate (dha; 22:6n3)	2	0.128963	0.151225	0.393777	DeCODE	Q9NRG4	Chen et al.	docosahexaenoate (dha; 22:6n3)	HMDB0002183	ENSG00000143499	SMYD2	FALSE
7714	MR-IVW LD	12636_113_SMYD2_SMYD2	12636_113_SMYD2_SMYD2	GCST90199652	1-stearoyl-2-oleoyl-gps (18:0/18:1)	2	0.174261	0.153316	0.255702	DeCODE	Q9NRG4	Chen et al.	1-stearoyl-2-oleoyl-gps (18:0/18:1)	HMDB0010163	ENSG00000143499	SMYD2	FALSE
7715	MR-IVW LD	12636_113_SMYD2_SMYD2	12636_113_SMYD2_SMYD2	GCST90199654	paraxanthine	2	-0.135069	0.15541	0.384785	DeCODE	Q9NRG4	Chen et al.	paraxanthine	HMDB0001860	ENSG00000143499	SMYD2	FALSE
7716	MR-IVW LD	12636_113_SMYD2_SMYD2	12636_113_SMYD2_SMYD2	GCST90199665	n-acetylaspartate (naa)	2	0.0480484	0.152448	0.752626	DeCODE	Q9NRG4	Chen et al.	n-acetylaspartate (naa)	HMDB0000812	ENSG00000143499	SMYD2	FALSE
7717	MR-IVW LD	12636_113_SMYD2_SMYD2	12636_113_SMYD2_SMYD2	GCST90199666	palmitoylcarnitine (c16)	2	0.0311199	0.151442	0.837189	DeCODE	Q9NRG4	Chen et al.	palmitoylcarnitine (c16)	HMDB0000222	ENSG00000143499	SMYD2	FALSE
7718	MR-IVW LD	12636_113_SMYD2_SMYD2	12636_113_SMYD2_SMYD2	GCST90199669	acetylcarnitine (c2)	2	0.166302	0.151384	0.271968	DeCODE	Q9NRG4	Chen et al.	acetylcarnitine (c2)	HMDB0000201	ENSG00000143499	SMYD2	FALSE
7719	MR-IVW LD	12636_113_SMYD2_SMYD2	12636_113_SMYD2_SMYD2	GCST90199673	dehydroepiandrosterone sulfate (dhea-s)	2	-0.0395088	0.151704	0.794529	DeCODE	Q9NRG4	Chen et al.	dehydroepiandrosterone sulfate (dhea-s)	HMDB0001032	ENSG00000143499	SMYD2	FALSE
7720	MR-IVW LD	12636_113_SMYD2_SMYD2	12636_113_SMYD2_SMYD2	GCST90199691	1-methylhistidine	2	-0.0341896	0.151717	0.821706	DeCODE	Q9NRG4	Chen et al.	1-methylhistidine	HMDB0000001	ENSG00000143499	SMYD2	FALSE
7721	MR-IVW LD	12636_113_SMYD2_SMYD2	12636_113_SMYD2_SMYD2	GCST90199845	sphinganine-1-phosphate	2	0.182944	0.152644	0.230723	DeCODE	Q9NRG4	Chen et al.	sphinganine-1-phosphate	HMDB0001383	ENSG00000143499	SMYD2	FALSE
7722	MR-IVW LD	12636_113_SMYD2_SMYD2	12636_113_SMYD2_SMYD2	GCST90199896	sulfate*	2	0.0841112	0.151682	0.57922	DeCODE	Q9NRG4	Chen et al.	sulfate*	HMDB01448	ENSG00000143499	SMYD2	FALSE
7723	MR-IVW LD	12636_113_SMYD2_SMYD2	12636_113_SMYD2_SMYD2	GCST90199972	sphingomyelin (d18:1/24:1, d18:2/24:0)*	2	0.138398	0.151338	0.360457	DeCODE	Q9NRG4	Chen et al.	sphingomyelin (d18:1/24:1, d18:2/24:0)*	HMDB0012107	ENSG00000143499	SMYD2	FALSE
7724	MR-IVW LD	12636_113_SMYD2_SMYD2	12636_113_SMYD2_SMYD2	GCST90200001	sphingomyelin (d18:1/20:0, d16:1/22:0)*	2	-0.0644357	0.151438	0.670479	DeCODE	Q9NRG4	Chen et al.	sphingomyelin (d18:1/20:0, d16:1/22:0)*	HMDB0012102	ENSG00000143499	SMYD2	FALSE
7725	MR-IVW LD	12636_113_SMYD2_SMYD2	12636_113_SMYD2_SMYD2	GCST90200049	myristoyl dihydrosphingomyelin (d18:0/14:0)*	2	-0.0742453	0.151465	0.624005	DeCODE	Q9NRG4	Chen et al.	myristoyl dihydrosphingomyelin (d18:0/14:0)*	HMDB0012085	ENSG00000143499	SMYD2	FALSE
7726	MR-IVW LD	12636_113_SMYD2_SMYD2	12636_113_SMYD2_SMYD2	GCST90200056	sphingomyelin (d18:0/18:0, d19:0/17:0)*	2	-0.0671672	0.151278	0.657044	DeCODE	Q9NRG4	Chen et al.	sphingomyelin (d18:0/18:0, d19:0/17:0)*	HMDB0012087	ENSG00000143499	SMYD2	FALSE
7727	MR-IVW LD	12636_113_SMYD2_SMYD2	12636_113_SMYD2_SMYD2	GCST90200279	pantothenate	2	-0.188753	0.152012	0.21435	DeCODE	Q9NRG4	Chen et al.	pantothenate	HMDB0000210	ENSG00000143499	SMYD2	FALSE
7728	MR-IVW LD	12636_113_SMYD2_SMYD2	12636_113_SMYD2_SMYD2	GCST90200281	phosphoethanolamine	2	0.136264	0.151472	0.368335	DeCODE	Q9NRG4	Chen et al.	phosphoethanolamine	HMDB0000224	ENSG00000143499	SMYD2	FALSE
7729	MR-IVW LD	12636_113_SMYD2_SMYD2	12636_113_SMYD2_SMYD2	GCST90200283	3-ureidopropionate	2	0.19135	0.158436	0.227147	DeCODE	Q9NRG4	Chen et al.	3-ureidopropionate	HMDB0000026	ENSG00000143499	SMYD2	FALSE
7730	MR-IVW LD	12636_113_SMYD2_SMYD2	12636_113_SMYD2_SMYD2	GCST90200291	sarcosine	2	-0.0054616	0.151739	0.971288	DeCODE	Q9NRG4	Chen et al.	sarcosine	HMDB0000271	ENSG00000143499	SMYD2	FALSE
7731	MR-IVW LD	12636_113_SMYD2_SMYD2	12636_113_SMYD2_SMYD2	GCST90200292	trans-4-hydroxyproline	2	0.0373679	0.151475	0.805146	DeCODE	Q9NRG4	Chen et al.	trans-4-hydroxyproline	HMDB0000725	ENSG00000143499	SMYD2	FALSE
7732	MR-IVW LD	12636_113_SMYD2_SMYD2	12636_113_SMYD2_SMYD2	GCST90200293	thyroxine	2	0.248631	0.151381	0.100503	DeCODE	Q9NRG4	Chen et al.	thyroxine	HMDB0000248	ENSG00000143499	SMYD2	FALSE
7733	MR-IVW LD	12636_113_SMYD2_SMYD2	12636_113_SMYD2_SMYD2	GCST90200296	methyl indole-3-acetate	2	0.0886209	0.164094	0.589154	DeCODE	Q9NRG4	Chen et al.	methyl indole-3-acetate	HMDB0029738	ENSG00000143499	SMYD2	FALSE
7734	MR-IVW LD	12636_113_SMYD2_SMYD2	12636_113_SMYD2_SMYD2	GCST90200304	citrate	2	0.0385204	0.151398	0.799163	DeCODE	Q9NRG4	Chen et al.	citrate	HMDB0000094	ENSG00000143499	SMYD2	FALSE
7735	MR-IVW LD	12636_113_SMYD2_SMYD2	12636_113_SMYD2_SMYD2	GCST90200306	butyrate/isobutyrate (4:0)	2	-0.318417	0.153779	0.0383953	DeCODE	Q9NRG4	Chen et al.	butyrate/isobutyrate (4:0)	HMDB0000039	ENSG00000143499	SMYD2	FALSE
7736	MR-IVW LD	12636_113_SMYD2_SMYD2	12636_113_SMYD2_SMYD2	GCST90200314	n-acetylneuraminate	2	0.142066	0.151959	0.349842	DeCODE	Q9NRG4	Chen et al.	n-acetylneuraminate	HMDB0000230	ENSG00000143499	SMYD2	FALSE
7737	MR-IVW LD	12636_113_SMYD2_SMYD2	12636_113_SMYD2_SMYD2	GCST90200318	acetoacetate	2	0.153693	0.165858	0.354104	DeCODE	Q9NRG4	Chen et al.	acetoacetate	HMDB0000060	ENSG00000143499	SMYD2	FALSE
7738	MR-IVW LD	12636_113_SMYD2_SMYD2	12636_113_SMYD2_SMYD2	GCST90200319	cys-gly, oxidized	2	-0.0847711	0.151444	0.575649	DeCODE	Q9NRG4	Chen et al.	cys-gly, oxidized	HMDB0000078	ENSG00000143499	SMYD2	FALSE
7739	MR-IVW LD	12636_113_SMYD2_SMYD2	12636_113_SMYD2_SMYD2	GCST90200321	cholate	2	-0.0375074	0.154898	0.80867	DeCODE	Q9NRG4	Chen et al.	cholate	HMDB0000619	ENSG00000143499	SMYD2	FALSE
7740	MR-IVW LD	12636_113_SMYD2_SMYD2	12636_113_SMYD2_SMYD2	GCST90200323	creatine	2	-0.0944559	0.151179	0.532106	DeCODE	Q9NRG4	Chen et al.	creatine	HMDB0000064	ENSG00000143499	SMYD2	FALSE
7741	MR-IVW LD	12636_113_SMYD2_SMYD2	12636_113_SMYD2_SMYD2	GCST90200325	glycerol	2	0.242264	0.151162	0.109006	DeCODE	Q9NRG4	Chen et al.	glycerol	HMDB0000131	ENSG00000143499	SMYD2	FALSE
7742	MR-IVW LD	12636_113_SMYD2_SMYD2	12636_113_SMYD2_SMYD2	GCST90200327	choline	2	-0.0998831	0.151391	0.509402	DeCODE	Q9NRG4	Chen et al.	choline	HMDB0000097	ENSG00000143499	SMYD2	FALSE
7743	MR-IVW LD	12636_113_SMYD2_SMYD2	12636_113_SMYD2_SMYD2	GCST90200335	stearoyl sphingomyelin (d18:1/18:0)	2	0.118174	0.151418	0.435128	DeCODE	Q9NRG4	Chen et al.	stearoyl sphingomyelin (d18:1/18:0)	HMDB0001348	ENSG00000143499	SMYD2	FALSE
7744	MR-IVW LD	12636_113_SMYD2_SMYD2	12636_113_SMYD2_SMYD2	GCST90200336	n-palmitoyl-sphingosine (d18:1/16:0)	2	-0.0404779	0.151333	0.789103	DeCODE	Q9NRG4	Chen et al.	n-palmitoyl-sphingosine (d18:1/16:0)	HMDB0004949	ENSG00000143499	SMYD2	FALSE
7745	MR-IVW LD	12636_113_SMYD2_SMYD2	12636_113_SMYD2_SMYD2	GCST90200337	taurochenodeoxycholate	2	-0.104245	0.15339	0.49675	DeCODE	Q9NRG4	Chen et al.	taurochenodeoxycholate	HMDB0000951	ENSG00000143499	SMYD2	FALSE
7746	MR-IVW LD	12636_113_SMYD2_SMYD2	12636_113_SMYD2_SMYD2	GCST90200341	n-stearoyl-sphingosine (d18:1/18:0)*	2	0.0525911	0.151441	0.728388	DeCODE	Q9NRG4	Chen et al.	n-stearoyl-sphingosine (d18:1/18:0)*	HMDB0004950	ENSG00000143499	SMYD2	FALSE
7747	MR-IVW LD	12636_113_SMYD2_SMYD2	12636_113_SMYD2_SMYD2	GCST90200345	s-adenosylhomocysteine (sah)	2	-0.0744428	0.175585	0.671587	DeCODE	Q9NRG4	Chen et al.	s-adenosylhomocysteine (sah)	HMDB00939	ENSG00000143499	SMYD2	TRUE
7748	MR-IVW LD	12636_113_SMYD2_SMYD2	12636_113_SMYD2_SMYD2	GCST90200348	quinolinate	2	-0.212837	0.151923	0.161227	DeCODE	Q9NRG4	Chen et al.	quinolinate	HMDB0000232	ENSG00000143499	SMYD2	FALSE
7749	MR-IVW LD	12636_113_SMYD2_SMYD2	12636_113_SMYD2_SMYD2	GCST90200349	eicosapentaenoate (epa; 20:5n3)	2	0.0557919	0.151437	0.712562	DeCODE	Q9NRG4	Chen et al.	eicosapentaenoate (epa; 20:5n3)	HMDB0001999	ENSG00000143499	SMYD2	FALSE
7750	MR-IVW LD	12636_113_SMYD2_SMYD2	12636_113_SMYD2_SMYD2	GCST90200351	n-acetylputrescine	2	-0.214244	0.151555	0.157468	DeCODE	Q9NRG4	Chen et al.	n-acetylputrescine	HMDB0002064	ENSG00000143499	SMYD2	FALSE
7751	MR-IVW LD	12636_113_SMYD2_SMYD2	12636_113_SMYD2_SMYD2	GCST90200354	linoleate (18:2n6)	2	0.149055	0.151405	0.324883	DeCODE	Q9NRG4	Chen et al.	linoleate (18:2n6)	HMDB0006270,HMDB0000673	ENSG00000143499	SMYD2	FALSE
7752	MR-IVW LD	12636_113_SMYD2_SMYD2	12636_113_SMYD2_SMYD2	GCST90200355	adenosine 5'-diphosphate (adp)	2	0.294248	0.202715	0.14663	DeCODE	Q9NRG4	Chen et al.	adenosine 5'-diphosphate (adp)	HMDB0001341	ENSG00000143499	SMYD2	FALSE
7753	MR-IVW LD	12636_113_SMYD2_SMYD2	12636_113_SMYD2_SMYD2	GCST90200356	adenosine 5'-monophosphate (amp)	2	0.26497	0.15178	0.0808545	DeCODE	Q9NRG4	Chen et al.	adenosine 5'-monophosphate (amp)	HMDB0000045	ENSG00000143499	SMYD2	FALSE
7754	MR-IVW LD	12636_113_SMYD2_SMYD2	12636_113_SMYD2_SMYD2	GCST90200358	arachidonate (20:4n6)	2	0.176193	0.151289	0.244176	DeCODE	Q9NRG4	Chen et al.	arachidonate (20:4n6)	HMDB0001043	ENSG00000143499	SMYD2	FALSE
7755	MR-IVW LD	12636_113_SMYD2_SMYD2	12636_113_SMYD2_SMYD2	GCST90200359	5-methylthioadenosine (mta)	2	-0.136648	0.151866	0.368229	DeCODE	Q9NRG4	Chen et al.	5-methylthioadenosine (mta)	HMDB0001173	ENSG00000143499	SMYD2	FALSE
7756	MR-IVW LD	12636_113_SMYD2_SMYD2	12636_113_SMYD2_SMYD2	GCST90200361	beta-alanine	2	-0.0175974	0.152768	0.908294	DeCODE	Q9NRG4	Chen et al.	beta-alanine	HMDB0000056	ENSG00000143499	SMYD2	FALSE
7757	MR-IVW LD	12636_113_SMYD2_SMYD2	12636_113_SMYD2_SMYD2	GCST90200362	succinate	2	-0.103736	0.1544	0.501668	DeCODE	Q9NRG4	Chen et al.	succinate	HMDB0000254	ENSG00000143499	SMYD2	FALSE
7758	MR-IVW LD	12636_113_SMYD2_SMYD2	12636_113_SMYD2_SMYD2	GCST90200363	choline phosphate	2	0.00590397	0.151549	0.968924	DeCODE	Q9NRG4	Chen et al.	choline phosphate	HMDB0001565	ENSG00000143499	SMYD2	FALSE
7759	MR-IVW LD	12636_113_SMYD2_SMYD2	12636_113_SMYD2_SMYD2	GCST90200364	cysteinylglycine	2	-0.122092	0.151831	0.42132	DeCODE	Q9NRG4	Chen et al.	cysteinylglycine	HMDB0000078	ENSG00000143499	SMYD2	FALSE
7760	MR-IVW LD	12636_113_SMYD2_SMYD2	12636_113_SMYD2_SMYD2	GCST90200365	phenylpyruvate	2	-0.0722487	0.151585	0.633631	DeCODE	Q9NRG4	Chen et al.	phenylpyruvate	HMDB0000205	ENSG00000143499	SMYD2	FALSE
7761	MR-IVW LD	12636_113_SMYD2_SMYD2	12636_113_SMYD2_SMYD2	GCST90200368	cholesterol	2	-0.0464827	0.151424	0.758865	DeCODE	Q9NRG4	Chen et al.	cholesterol	HMDB0000067	ENSG00000143499	SMYD2	FALSE
7762	MR-IVW LD	12636_113_SMYD2_SMYD2	12636_113_SMYD2_SMYD2	GCST90200369	2-hydroxyphenylacetate	2	0.166883	0.158216	0.291526	DeCODE	Q9NRG4	Chen et al.	2-hydroxyphenylacetate	HMDB0000669	ENSG00000143499	SMYD2	FALSE
7763	MR-IVW LD	12636_113_SMYD2_SMYD2	12636_113_SMYD2_SMYD2	GCST90200370	aspartate	2	-0.0137187	0.151475	0.927836	DeCODE	Q9NRG4	Chen et al.	aspartate	HMDB0000191	ENSG00000143499	SMYD2	FALSE
7764	MR-IVW LD	12636_113_SMYD2_SMYD2	12636_113_SMYD2_SMYD2	GCST90200372	arginine	2	-0.0581474	0.15162	0.701344	DeCODE	Q9NRG4	Chen et al.	arginine	HMDB0000517	ENSG00000143499	SMYD2	FALSE
7765	MR-IVW LD	12636_113_SMYD2_SMYD2	12636_113_SMYD2_SMYD2	GCST90200374	sphinganine	2	0.0407611	0.159652	0.798482	DeCODE	Q9NRG4	Chen et al.	sphinganine	HMDB0000269	ENSG00000143499	SMYD2	FALSE
7766	MR-IVW LD	12636_113_SMYD2_SMYD2	12636_113_SMYD2_SMYD2	GCST90200376	flavin adenine dinucleotide (fad)	2	0.0961502	0.173961	0.58046	DeCODE	Q9NRG4	Chen et al.	flavin adenine dinucleotide (fad)	HMDB0001248	ENSG00000143499	SMYD2	FALSE
7767	MR-IVW LD	12636_113_SMYD2_SMYD2	12636_113_SMYD2_SMYD2	GCST90200377	histidine	2	0.0842831	0.151751	0.578617	DeCODE	Q9NRG4	Chen et al.	histidine	HMDB0000177	ENSG00000143499	SMYD2	FALSE
7768	MR-IVW LD	12636_113_SMYD2_SMYD2	12636_113_SMYD2_SMYD2	GCST90200378	cortisol	2	-0.15142	0.152025	0.319238	DeCODE	Q9NRG4	Chen et al.	cortisol	HMDB0000063	ENSG00000143499	SMYD2	FALSE
7769	MR-IVW LD	12636_113_SMYD2_SMYD2	12636_113_SMYD2_SMYD2	GCST90200379	hypotaurine	2	0.167222	0.151847	0.270786	DeCODE	Q9NRG4	Chen et al.	hypotaurine	HMDB0000965	ENSG00000143499	SMYD2	FALSE
7770	MR-IVW LD	12636_113_SMYD2_SMYD2	12636_113_SMYD2_SMYD2	GCST90200382	cystine	2	0.250788	0.152156	0.0993055	DeCODE	Q9NRG4	Chen et al.	cystine	HMDB0000192	ENSG00000143499	SMYD2	FALSE
7771	MR-IVW LD	12636_113_SMYD2_SMYD2	12636_113_SMYD2_SMYD2	GCST90200383	cystathionine	2	0.184482	0.15371	0.230064	DeCODE	Q9NRG4	Chen et al.	cystathionine	HMDB0000099	ENSG00000143499	SMYD2	FALSE
7772	MR-IVW LD	12636_113_SMYD2_SMYD2	12636_113_SMYD2_SMYD2	GCST90200384	guanidinoacetate	2	0.118715	0.15161	0.433609	DeCODE	Q9NRG4	Chen et al.	guanidinoacetate	HMDB0000128	ENSG00000143499	SMYD2	FALSE
7773	MR-IVW LD	12636_113_SMYD2_SMYD2	12636_113_SMYD2_SMYD2	GCST90200385	sphingosine	2	0.06771	0.154022	0.660217	DeCODE	Q9NRG4	Chen et al.	sphingosine	HMDB0000252	ENSG00000143499	SMYD2	FALSE
7774	MR-IVW LD	12636_113_SMYD2_SMYD2	12636_113_SMYD2_SMYD2	GCST90200390	stearate (18:0)	2	0.0874387	0.151299	0.563318	DeCODE	Q9NRG4	Chen et al.	stearate (18:0)	HMDB0000827	ENSG00000143499	SMYD2	FALSE
7775	MR-IVW LD	12636_113_SMYD2_SMYD2	12636_113_SMYD2_SMYD2	GCST90200391	methionine	2	0.0329557	0.15176	0.828086	DeCODE	Q9NRG4	Chen et al.	methionine	HMDB0000696	ENSG00000143499	SMYD2	FALSE
7776	MR-IVW LD	12636_113_SMYD2_SMYD2	12636_113_SMYD2_SMYD2	GCST90200392	orotate	2	-0.231747	0.152598	0.128844	DeCODE	Q9NRG4	Chen et al.	orotate	HMDB0000226	ENSG00000143499	SMYD2	FALSE
7777	MR-IVW LD	12636_113_SMYD2_SMYD2	12636_113_SMYD2_SMYD2	GCST90200393	phosphate	2	0.311866	0.151498	0.0395374	DeCODE	Q9NRG4	Chen et al.	phosphate	HMDB0001429	ENSG00000143499	SMYD2	FALSE
7778	MR-IVW LD	12636_113_SMYD2_SMYD2	12636_113_SMYD2_SMYD2	GCST90200394	inosine	2	-0.0812271	0.195786	0.678232	DeCODE	Q9NRG4	Chen et al.	inosine	HMDB0000195	ENSG00000143499	SMYD2	FALSE
7779	MR-IVW LD	12636_113_SMYD2_SMYD2	12636_113_SMYD2_SMYD2	GCST90200395	inosine 5'-monophosphate (imp)	2	0.127341	0.202028	0.528489	DeCODE	Q9NRG4	Chen et al.	inosine 5'-monophosphate (imp)	HMDB0000175	ENSG00000143499	SMYD2	FALSE
7780	MR-IVW LD	12636_113_SMYD2_SMYD2	12636_113_SMYD2_SMYD2	GCST90200396	phenylalanine	2	-0.0986751	0.151704	0.515405	DeCODE	Q9NRG4	Chen et al.	phenylalanine	HMDB0000159	ENSG00000143499	SMYD2	FALSE
7781	MR-IVW LD	12636_113_SMYD2_SMYD2	12636_113_SMYD2_SMYD2	GCST90200397	palmitate (16:0)	2	0.116617	0.151323	0.440914	DeCODE	Q9NRG4	Chen et al.	palmitate (16:0)	HMDB0000220	ENSG00000143499	SMYD2	FALSE
7782	MR-IVW LD	12636_113_SMYD2_SMYD2	12636_113_SMYD2_SMYD2	GCST90200400	nicotinamide	2	0.0596707	0.1528	0.696156	DeCODE	Q9NRG4	Chen et al.	nicotinamide	HMDB0001406	ENSG00000143499	SMYD2	FALSE
7783	MR-IVW LD	12636_113_SMYD2_SMYD2	12636_113_SMYD2_SMYD2	GCST90200401	myo-inositol	2	-0.227918	0.152002	0.133758	DeCODE	Q9NRG4	Chen et al.	myo-inositol	HMDB0000211	ENSG00000143499	SMYD2	FALSE
7784	MR-IVW LD	12636_113_SMYD2_SMYD2	12636_113_SMYD2_SMYD2	GCST90200403	citrulline	2	0.178338	0.15235	0.241769	DeCODE	Q9NRG4	Chen et al.	citrulline	HMDB0000904	ENSG00000143499	SMYD2	FALSE
7785	MR-IVW LD	12636_113_SMYD2_SMYD2	12636_113_SMYD2_SMYD2	GCST90200404	ornithine	2	0.0145008	0.151454	0.923724	DeCODE	Q9NRG4	Chen et al.	ornithine	HMDB0000214	ENSG00000143499	SMYD2	FALSE
7786	MR-IVW LD	12636_113_SMYD2_SMYD2	12636_113_SMYD2_SMYD2	GCST90200405	retinol (vitamin a)	2	-0.0807916	0.151528	0.593911	DeCODE	Q9NRG4	Chen et al.	retinol (vitamin a)	HMDB0000305	ENSG00000143499	SMYD2	FALSE
7787	MR-IVW LD	12636_113_SMYD2_SMYD2	12636_113_SMYD2_SMYD2	GCST90200406	1-methylnicotinamide	2	-0.144819	0.152013	0.340753	DeCODE	Q9NRG4	Chen et al.	1-methylnicotinamide	HMDB0000699	ENSG00000143499	SMYD2	FALSE
7788	MR-IVW LD	12636_113_SMYD2_SMYD2	12636_113_SMYD2_SMYD2	GCST90200407	uridine	2	0.171431	0.151469	0.257724	DeCODE	Q9NRG4	Chen et al.	uridine	HMDB0000296	ENSG00000143499	SMYD2	FALSE
7789	MR-IVW LD	12636_113_SMYD2_SMYD2	12636_113_SMYD2_SMYD2	GCST90200410	phytanate	2	-0.0493222	0.151752	0.745166	DeCODE	Q9NRG4	Chen et al.	phytanate	HMDB0000801	ENSG00000143499	SMYD2	FALSE
7790	MR-IVW LD	12636_113_SMYD2_SMYD2	12636_113_SMYD2_SMYD2	GCST90200412	glutamate	2	-0.314465	0.151144	0.0374735	DeCODE	Q9NRG4	Chen et al.	glutamate	HMDB0000148	ENSG00000143499	SMYD2	FALSE
7791	MR-IVW LD	12636_113_SMYD2_SMYD2	12636_113_SMYD2_SMYD2	GCST90200413	2'-deoxyuridine	2	0.128764	0.154661	0.405092	DeCODE	Q9NRG4	Chen et al.	2'-deoxyuridine	HMDB0000012	ENSG00000143499	SMYD2	FALSE
7792	MR-IVW LD	12636_113_SMYD2_SMYD2	12636_113_SMYD2_SMYD2	GCST90200415	serine	2	0.370838	0.151282	0.0142342	DeCODE	Q9NRG4	Chen et al.	serine	HMDB0000187	ENSG00000143499	SMYD2	FALSE
7793	MR-IVW LD	12636_113_SMYD2_SMYD2	12636_113_SMYD2_SMYD2	GCST90200417	urea	2	0.0118809	0.15161	0.937538	DeCODE	Q9NRG4	Chen et al.	urea	HMDB0000294	ENSG00000143499	SMYD2	FALSE
7794	MR-IVW LD	12636_113_SMYD2_SMYD2	12636_113_SMYD2_SMYD2	GCST90200418	pyridoxal	2	-0.127751	0.153644	0.405706	DeCODE	Q9NRG4	Chen et al.	pyridoxal	HMDB0001545	ENSG00000143499	SMYD2	FALSE
7795	MR-IVW LD	12636_113_SMYD2_SMYD2	12636_113_SMYD2_SMYD2	GCST90200419	glutamine	2	0.155738	0.151471	0.303868	DeCODE	Q9NRG4	Chen et al.	glutamine	HMDB0000641	ENSG00000143499	SMYD2	FALSE
7796	MR-IVW LD	12636_113_SMYD2_SMYD2	12636_113_SMYD2_SMYD2	GCST90200422	serotonin	2	0.235718	0.1589	0.137959	DeCODE	Q9NRG4	Chen et al.	serotonin	HMDB0000259	ENSG00000143499	SMYD2	FALSE
7797	MR-IVW LD	12636_113_SMYD2_SMYD2	12636_113_SMYD2_SMYD2	GCST90200423	spermidine	2	0.225579	0.160513	0.159915	DeCODE	Q9NRG4	Chen et al.	spermidine	HMDB0001257	ENSG00000143499	SMYD2	FALSE
7798	MR-IVW LD	12636_113_SMYD2_SMYD2	12636_113_SMYD2_SMYD2	GCST90200427	tyrosine	2	-0.00652825	0.151485	0.965626	DeCODE	Q9NRG4	Chen et al.	tyrosine	HMDB0000158	ENSG00000143499	SMYD2	FALSE
7799	MR-IVW LD	12636_113_SMYD2_SMYD2	12636_113_SMYD2_SMYD2	GCST90200429	cytidine	2	0.0215955	0.157239	0.890761	DeCODE	Q9NRG4	Chen et al.	cytidine	HMDB0000089	ENSG00000143499	SMYD2	FALSE
7800	MR-IVW LD	12636_113_SMYD2_SMYD2	12636_113_SMYD2_SMYD2	GCST90200430	pyruvate	2	-0.232475	0.151408	0.12468	DeCODE	Q9NRG4	Chen et al.	pyruvate	HMDB0000243	ENSG00000143499	SMYD2	FALSE
7801	MR-IVW LD	12636_113_SMYD2_SMYD2	12636_113_SMYD2_SMYD2	GCST90200431	alanine	2	-0.0370935	0.151362	0.806407	DeCODE	Q9NRG4	Chen et al.	alanine	HMDB0000161	ENSG00000143499	SMYD2	FALSE
7802	MR-IVW LD	12636_113_SMYD2_SMYD2	12636_113_SMYD2_SMYD2	GCST90200432	threonine	2	0.271341	0.151535	0.0733545	DeCODE	Q9NRG4	Chen et al.	threonine	HMDB0000167	ENSG00000143499	SMYD2	FALSE
7803	MR-IVW LD	12636_113_SMYD2_SMYD2	12636_113_SMYD2_SMYD2	GCST90200437	fructose	2	0.0198956	0.152551	0.896235	DeCODE	Q9NRG4	Chen et al.	fructose	HMDB0000660	ENSG00000143499	SMYD2	FALSE
7804	MR-IVW LD	12636_113_SMYD2_SMYD2	12636_113_SMYD2_SMYD2	GCST90200438	alpha-ketobutyrate	2	0.0694216	0.152038	0.647954	DeCODE	Q9NRG4	Chen et al.	alpha-ketobutyrate	HMDB0000005	ENSG00000143499	SMYD2	FALSE
7805	MR-IVW LD	12636_113_SMYD2_SMYD2	12636_113_SMYD2_SMYD2	GCST90200439	cysteine	2	0.0535199	0.151815	0.724438	DeCODE	Q9NRG4	Chen et al.	cysteine	HMDB0000574	ENSG00000143499	SMYD2	FALSE
7806	MR-IVW LD	12636_113_SMYD2_SMYD2	12636_113_SMYD2_SMYD2	GCST90200440	glucose	2	-0.191304	0.152676	0.210202	DeCODE	Q9NRG4	Chen et al.	glucose	HMDB0000122	ENSG00000143499	SMYD2	FALSE
7807	MR-IVW LD	12636_113_SMYD2_SMYD2	12636_113_SMYD2_SMYD2	GCST90200441	tryptophan	2	0.0323048	0.151641	0.8313	DeCODE	Q9NRG4	Chen et al.	tryptophan	HMDB0000929	ENSG00000143499	SMYD2	FALSE
7808	MR-IVW LD	12636_113_SMYD2_SMYD2	12636_113_SMYD2_SMYD2	GCST90200442	valine	2	-0.0800959	0.15153	0.597096	DeCODE	Q9NRG4	Chen et al.	valine	HMDB0000883	ENSG00000143499	SMYD2	FALSE
7809	MR-IVW LD	12636_113_SMYD2_SMYD2	12636_113_SMYD2_SMYD2	GCST90200444	dihydroorotate	2	-0.175929	0.152005	0.247112	DeCODE	Q9NRG4	Chen et al.	dihydroorotate	HMDB03349	ENSG00000143499	SMYD2	FALSE
7810	MR-IVW LD	12636_113_SMYD2_SMYD2	12636_113_SMYD2_SMYD2	GCST90200447	maltose	2	-0.0799629	0.172671	0.643297	DeCODE	Q9NRG4	Chen et al.	maltose	HMDB0000163	ENSG00000143499	SMYD2	FALSE
7811	MR-IVW LD	12636_113_SMYD2_SMYD2	12636_113_SMYD2_SMYD2	GCST90200452	asparagine	2	0.00501684	0.151548	0.973592	DeCODE	Q9NRG4	Chen et al.	asparagine	HMDB0000168	ENSG00000143499	SMYD2	FALSE
7812	MR-IVW LD	12636_113_SMYD2_SMYD2	12636_113_SMYD2_SMYD2	GCST90200455	alpha-ketoglutarate	2	0.110557	0.151851	0.466576	DeCODE	Q9NRG4	Chen et al.	alpha-ketoglutarate	HMDB0000208	ENSG00000143499	SMYD2	FALSE
7813	MR-IVW LD	12636_113_SMYD2_SMYD2	12636_113_SMYD2_SMYD2	GCST90200680	5-acetylamino-6-formylamino-3-methyluracil	2	-0.0570101	0.157857	0.717987	DeCODE	Q9NRG4	Chen et al.	5-acetylamino-6-formylamino-3-methyluracil	HMDB0011105	ENSG00000143499	SMYD2	FALSE
7814	MR-IVW LD	12636_113_SMYD2_SMYD2	12636_113_SMYD2_SMYD2	GCST90200684	n-acetyl-aspartyl-glutamate (naag)	2	-0.0632825	0.156766	0.686452	DeCODE	Q9NRG4	Chen et al.	n-acetyl-aspartyl-glutamate (naag)	HMDB0001067	ENSG00000143499	SMYD2	FALSE
7815	MR-IVW LD	12636_113_SMYD2_SMYD2	12636_113_SMYD2_SMYD2	GCST90200687	bilirubin (e,z or z,e)*	2	-0.0992821	0.151612	0.512568	DeCODE	Q9NRG4	Chen et al.	bilirubin (e,z or z,e)*	HMDB0000488	ENSG00000143499	SMYD2	FALSE
7816	MR-IVW LD	12636_113_SMYD2_SMYD2	12636_113_SMYD2_SMYD2	GCST90200691	n-delta-acetylornithine	2	-0.120287	0.151418	0.426962	DeCODE	Q9NRG4	Chen et al.	n-delta-acetylornithine	HMDB0003357	ENSG00000143499	SMYD2	FALSE
7817	MR-IVW LD	12636_113_SMYD2_SMYD2	12636_113_SMYD2_SMYD2	GCST90200704	bilirubin (z,z)	2	-0.0674985	0.151402	0.655725	DeCODE	Q9NRG4	Chen et al.	bilirubin (z,z)	HMDB0000054	ENSG00000143499	SMYD2	FALSE
7818	MR-IVW LD	12636_113_SMYD2_SMYD2	12636_113_SMYD2_SMYD2	GCST90200706	biliverdin	2	0.125956	0.15139	0.405411	DeCODE	Q9NRG4	Chen et al.	biliverdin	HMDB0001008	ENSG00000143499	SMYD2	FALSE
7819	MR-IVW LD	12636_113_SMYD2_SMYD2	12636_113_SMYD2_SMYD2	GCST90200707	glycine	2	0.264245	0.151379	0.0808841	DeCODE	Q9NRG4	Chen et al.	glycine	HMDB0000123	ENSG00000143499	SMYD2	FALSE
7820	MR-IVW LD	12636_113_SMYD2_SMYD2	12636_113_SMYD2_SMYD2	M00053	glutamine	2	-0.140685	0.161381	0.38334	DeCODE	Q9NRG4	Shin et al.	glutamine	HMDB0000641	ENSG00000143499	SMYD2	FALSE
7821	MR-IVW LD	12636_113_SMYD2_SMYD2	12636_113_SMYD2_SMYD2	M00054	tryptophan	2	-0.243255	0.161543	0.132113	DeCODE	Q9NRG4	Shin et al.	tryptophan	HMDB0000929	ENSG00000143499	SMYD2	FALSE
7822	MR-IVW LD	12636_113_SMYD2_SMYD2	12636_113_SMYD2_SMYD2	M00059	histidine	2	0.0902733	0.161584	0.576381	DeCODE	Q9NRG4	Shin et al.	histidine	HMDB0000177	ENSG00000143499	SMYD2	FALSE
7823	MR-IVW LD	12636_113_SMYD2_SMYD2	12636_113_SMYD2_SMYD2	M00063	cholesterol	2	0.101309	0.161472	0.530391	DeCODE	Q9NRG4	Shin et al.	cholesterol	HMDB0000067	ENSG00000143499	SMYD2	FALSE
7824	MR-IVW LD	12636_113_SMYD2_SMYD2	12636_113_SMYD2_SMYD2	M00064	phenylalanine	2	-0.125733	0.161585	0.436496	DeCODE	Q9NRG4	Shin et al.	phenylalanine	HMDB0000159	ENSG00000143499	SMYD2	FALSE
7825	MR-IVW LD	12636_113_SMYD2_SMYD2	12636_113_SMYD2_SMYD2	M00555	adenosine	2	-0.300601	0.161637	0.0629227	DeCODE	Q9NRG4	Shin et al.	adenosine	HMDB0000050	ENSG00000143499	SMYD2	FALSE
7826	MR-IVW LD	12636_113_SMYD2_SMYD2	12636_113_SMYD2_SMYD2	M00577	fructose	2	0.0134222	0.16182	0.933895	DeCODE	Q9NRG4	Shin et al.	fructose	HMDB0000660	ENSG00000143499	SMYD2	FALSE
7827	MR-IVW LD	12636_113_SMYD2_SMYD2	12636_113_SMYD2_SMYD2	M00599	pyruvate	2	-0.194119	0.162869	0.23331	DeCODE	Q9NRG4	Shin et al.	pyruvate	HMDB0000243	ENSG00000143499	SMYD2	FALSE
7828	MR-IVW LD	12636_113_SMYD2_SMYD2	12636_113_SMYD2_SMYD2	M00606	uridine	2	-0.077557	0.161588	0.631251	DeCODE	Q9NRG4	Shin et al.	uridine	HMDB0000296	ENSG00000143499	SMYD2	FALSE
7829	MR-IVW LD	12636_113_SMYD2_SMYD2	12636_113_SMYD2_SMYD2	M01105	linoleate (18:2n6)	2	0.0603321	0.161824	0.709278	DeCODE	Q9NRG4	Shin et al.	linoleate (18:2n6)	HMDB0006270,HMDB0000673	ENSG00000143499	SMYD2	FALSE
7830	MR-IVW LD	12636_113_SMYD2_SMYD2	12636_113_SMYD2_SMYD2	M01110	arachidonate (20:4n6)	2	-0.0108108	0.161448	0.946612	DeCODE	Q9NRG4	Shin et al.	arachidonate (20:4n6)	HMDB0001043	ENSG00000143499	SMYD2	FALSE
7831	MR-IVW LD	12636_113_SMYD2_SMYD2	12636_113_SMYD2_SMYD2	M01123	inosine	2	0.0502856	0.269756	0.852122	DeCODE	Q9NRG4	Shin et al.	inosine	HMDB0000195	ENSG00000143499	SMYD2	FALSE
7832	MR-IVW LD	12636_113_SMYD2_SMYD2	12636_113_SMYD2_SMYD2	M01284	threonine	2	0.13075	0.183756	0.476749	DeCODE	Q9NRG4	Shin et al.	threonine	HMDB0000167	ENSG00000143499	SMYD2	FALSE
7833	MR-IVW LD	12636_113_SMYD2_SMYD2	12636_113_SMYD2_SMYD2	M01299	tyrosine	2	-0.242707	0.161522	0.132936	DeCODE	Q9NRG4	Shin et al.	tyrosine	HMDB0000158	ENSG00000143499	SMYD2	FALSE
7834	MR-IVW LD	12636_113_SMYD2_SMYD2	12636_113_SMYD2_SMYD2	M01302	methionine	2	-0.172415	0.161649	0.286153	DeCODE	Q9NRG4	Shin et al.	methionine	HMDB0000696	ENSG00000143499	SMYD2	FALSE
7835	MR-IVW LD	12636_113_SMYD2_SMYD2	12636_113_SMYD2_SMYD2	M01336	palmitate (16:0)	2	-0.0939338	0.161608	0.561076	DeCODE	Q9NRG4	Shin et al.	palmitate (16:0)	HMDB0000220	ENSG00000143499	SMYD2	FALSE
7836	MR-IVW LD	12636_113_SMYD2_SMYD2	12636_113_SMYD2_SMYD2	M01358	stearate (18:0)	2	-0.188037	0.177591	0.28968	DeCODE	Q9NRG4	Shin et al.	stearate (18:0)	HMDB0000827	ENSG00000143499	SMYD2	FALSE
7837	MR-IVW LD	12636_113_SMYD2_SMYD2	12636_113_SMYD2_SMYD2	M01493	ornithine	2	0.056606	0.162115	0.72696	DeCODE	Q9NRG4	Shin et al.	ornithine	HMDB0000214	ENSG00000143499	SMYD2	FALSE
7838	MR-IVW LD	12636_113_SMYD2_SMYD2	12636_113_SMYD2_SMYD2	M01508	pantothenate	2	-0.114481	0.163768	0.484525	DeCODE	Q9NRG4	Shin et al.	pantothenate	HMDB0000210	ENSG00000143499	SMYD2	FALSE
7839	MR-IVW LD	12636_113_SMYD2_SMYD2	12636_113_SMYD2_SMYD2	M01564	citrate	2	-0.0726282	0.161481	0.65288	DeCODE	Q9NRG4	Shin et al.	citrate	HMDB0000094	ENSG00000143499	SMYD2	FALSE
7840	MR-IVW LD	12636_113_SMYD2_SMYD2	12636_113_SMYD2_SMYD2	M01638	arginine	2	-0.0293135	0.164409	0.858491	DeCODE	Q9NRG4	Shin et al.	arginine	HMDB0000517	ENSG00000143499	SMYD2	FALSE
7841	MR-IVW LD	12636_113_SMYD2_SMYD2	12636_113_SMYD2_SMYD2	M01640	ascorbate (vitamin c)	2	-0.408702	0.304899	0.180098	DeCODE	Q9NRG4	Shin et al.	ascorbate (vitamin c)	HMDB0000044	ENSG00000143499	SMYD2	FALSE
7842	MR-IVW LD	12636_113_SMYD2_SMYD2	12636_113_SMYD2_SMYD2	M01649	valine	2	0.00581126	0.161538	0.971303	DeCODE	Q9NRG4	Shin et al.	valine	HMDB0000883	ENSG00000143499	SMYD2	FALSE
7843	MR-IVW LD	12636_113_SMYD2_SMYD2	12636_113_SMYD2_SMYD2	M01670	urea	2	-0.0922717	0.161658	0.568147	DeCODE	Q9NRG4	Shin et al.	urea	HMDB0000294	ENSG00000143499	SMYD2	FALSE
7844	MR-IVW LD	12636_113_SMYD2_SMYD2	12636_113_SMYD2_SMYD2	M01712	cortisol	2	-0.239792	0.161672	0.13802	DeCODE	Q9NRG4	Shin et al.	cortisol	HMDB0000063	ENSG00000143499	SMYD2	FALSE
7845	MR-IVW LD	12636_113_SMYD2_SMYD2	12636_113_SMYD2_SMYD2	M01827	riboflavin (vitamin b2)	2	0.307255	0.351018	0.381397	DeCODE	Q9NRG4	Shin et al.	riboflavin (vitamin b2)	HMDB0000244	ENSG00000143499	SMYD2	FALSE
7846	MR-IVW LD	12636_113_SMYD2_SMYD2	12636_113_SMYD2_SMYD2	M02132	citrulline	2	0.0143747	0.161908	0.929254	DeCODE	Q9NRG4	Shin et al.	citrulline	HMDB0000904	ENSG00000143499	SMYD2	FALSE
7847	MR-IVW LD	12636_113_SMYD2_SMYD2	12636_113_SMYD2_SMYD2	M02137	biliverdin	2	-0.140304	0.175251	0.423371	DeCODE	Q9NRG4	Shin et al.	biliverdin	HMDB0001008	ENSG00000143499	SMYD2	FALSE
7848	MR-IVW LD	12636_113_SMYD2_SMYD2	12636_113_SMYD2_SMYD2	M02342	serotonin (5ht)	2	-0.13158	0.182099	0.469941	DeCODE	Q9NRG4	Shin et al.	serotonin (5ht)	HMDB0000259	ENSG00000143499	SMYD2	FALSE
7849	MR-IVW LD	12636_113_SMYD2_SMYD2	12636_113_SMYD2_SMYD2	M03147	xanthine	2	0.0380494	0.171681	0.824603	DeCODE	Q9NRG4	Shin et al.	xanthine	HMDB0000292	ENSG00000143499	SMYD2	FALSE
7850	MR-IVW LD	12636_113_SMYD2_SMYD2	12636_113_SMYD2_SMYD2	M11438	phosphate	2	0.00932735	0.161739	0.954012	DeCODE	Q9NRG4	Shin et al.	phosphate	HMDB0001429	ENSG00000143499	SMYD2	FALSE
7851	MR-IVW LD	12636_113_SMYD2_SMYD2	12636_113_SMYD2_SMYD2	M15122	glycerol	2	0.00131715	0.161618	0.993497	DeCODE	Q9NRG4	Shin et al.	glycerol	HMDB0000131	ENSG00000143499	SMYD2	FALSE
7852	MR-IVW LD	12636_113_SMYD2_SMYD2	12636_113_SMYD2_SMYD2	M15488	acetylphosphate	2	-0.300601	0.161637	0.0629227	DeCODE	Q9NRG4	Shin et al.	acetylphosphate	HMDB0001494	ENSG00000143499	SMYD2	FALSE
7853	MR-IVW LD	12636_113_SMYD2_SMYD2	12636_113_SMYD2_SMYD2	M15506	choline	2	-0.113569	0.162078	0.483487	DeCODE	Q9NRG4	Shin et al.	choline	HMDB0000097	ENSG00000143499	SMYD2	FALSE
7854	MR-IVW LD	12636_113_SMYD2_SMYD2	12636_113_SMYD2_SMYD2	M15630	n-acetylornithine	2	-0.0516198	0.163929	0.752844	DeCODE	Q9NRG4	Shin et al.	n-acetylornithine	HMDB0003357	ENSG00000143499	SMYD2	FALSE
7855	MR-IVW LD	12636_113_SMYD2_SMYD2	12636_113_SMYD2_SMYD2	M15677	3-methylhistidine	2	0.0168962	0.186818	0.927936	DeCODE	Q9NRG4	Shin et al.	3-methylhistidine	HMDB0000479	ENSG00000143499	SMYD2	FALSE
7856	MR-IVW LD	12636_113_SMYD2_SMYD2	12636_113_SMYD2_SMYD2	M15990	glycerophosphorylcholine (gpc)	2	-0.055331	0.168269	0.742288	DeCODE	Q9NRG4	Shin et al.	glycerophosphorylcholine (gpc)	HMDB0000086	ENSG00000143499	SMYD2	FALSE
7857	MR-IVW LD	12636_113_SMYD2_SMYD2	12636_113_SMYD2_SMYD2	M15996	aspartate	2	-0.139622	0.1624	0.389931	DeCODE	Q9NRG4	Shin et al.	aspartate	HMDB0000191	ENSG00000143499	SMYD2	FALSE
7858	MR-IVW LD	12636_113_SMYD2_SMYD2	12636_113_SMYD2_SMYD2	M18254	paraxanthine	2	-0.199811	0.164789	0.225312	DeCODE	Q9NRG4	Shin et al.	paraxanthine	HMDB0001860	ENSG00000143499	SMYD2	FALSE
7859	MR-IVW LD	12636_113_SMYD2_SMYD2	12636_113_SMYD2_SMYD2	M18467	eicosapentaenoate (epa; 20:5n3)	2	-0.0101325	0.161445	0.949957	DeCODE	Q9NRG4	Shin et al.	eicosapentaenoate (epa; 20:5n3)	HMDB0001999	ENSG00000143499	SMYD2	FALSE
7860	MR-IVW LD	12636_113_SMYD2_SMYD2	12636_113_SMYD2_SMYD2	M18474	estrone 3-sulfate	2	0.350363	0.45755	0.443833	DeCODE	Q9NRG4	Shin et al.	estrone 3-sulfate	HMDB0001425	ENSG00000143499	SMYD2	FALSE
7861	MR-IVW LD	12636_113_SMYD2_SMYD2	12636_113_SMYD2_SMYD2	M18494	taurochenodeoxycholate	2	0.043557	0.188999	0.817733	DeCODE	Q9NRG4	Shin et al.	taurochenodeoxycholate	HMDB0000951	ENSG00000143499	SMYD2	FALSE
7862	MR-IVW LD	12636_113_SMYD2_SMYD2	12636_113_SMYD2_SMYD2	M19323	docosahexaenoate (dha; 22:6n3)	2	-0.106171	0.161412	0.510691	DeCODE	Q9NRG4	Shin et al.	docosahexaenoate (dha; 22:6n3)	HMDB0002183	ENSG00000143499	SMYD2	FALSE
7863	MR-IVW LD	12636_113_SMYD2_SMYD2	12636_113_SMYD2_SMYD2	M19934	myo-inositol	2	-0.458749	0.161546	0.00451508	DeCODE	Q9NRG4	Shin et al.	myo-inositol	HMDB0000211	ENSG00000143499	SMYD2	FALSE
7864	MR-IVW LD	12636_113_SMYD2_SMYD2	12636_113_SMYD2_SMYD2	M20489	glucose	2	-0.182878	0.161906	0.258675	DeCODE	Q9NRG4	Shin et al.	glucose	HMDB0000122	ENSG00000143499	SMYD2	FALSE
7865	MR-IVW LD	12636_113_SMYD2_SMYD2	12636_113_SMYD2_SMYD2	M21044	2-hydroxybutyrate (ahb)	2	-0.0301929	0.161455	0.851657	DeCODE	Q9NRG4	Shin et al.	2-hydroxybutyrate (ahb)	HMDB0000008	ENSG00000143499	SMYD2	FALSE
7866	MR-IVW LD	12636_113_SMYD2_SMYD2	12636_113_SMYD2_SMYD2	M22189	palmitoylcarnitine (c16)	2	-0.269261	0.162611	0.0977494	DeCODE	Q9NRG4	Shin et al.	palmitoylcarnitine (c16)	HMDB0000222	ENSG00000143499	SMYD2	FALSE
7867	MR-IVW LD	12636_113_SMYD2_SMYD2	12636_113_SMYD2_SMYD2	M22842	cholate	2	0.171462	0.185182	0.354492	DeCODE	Q9NRG4	Shin et al.	cholate	HMDB0000619	ENSG00000143499	SMYD2	FALSE
7868	MR-IVW LD	12636_113_SMYD2_SMYD2	12636_113_SMYD2_SMYD2	M27716	bilirubin (z,z)	2	-0.202068	0.173302	0.24362	DeCODE	Q9NRG4	Shin et al.	bilirubin (z,z)	HMDB0000054	ENSG00000143499	SMYD2	FALSE
7869	MR-IVW LD	12636_113_SMYD2_SMYD2	12636_113_SMYD2_SMYD2	M27718	creatine	2	0.191494	0.16138	0.235383	DeCODE	Q9NRG4	Shin et al.	creatine	HMDB0000064	ENSG00000143499	SMYD2	FALSE
7870	MR-IVW LD	12636_113_SMYD2_SMYD2	12636_113_SMYD2_SMYD2	M31453	cysteine	2	0.121305	0.162669	0.45584	DeCODE	Q9NRG4	Shin et al.	cysteine	HMDB0000574	ENSG00000143499	SMYD2	FALSE
7871	MR-IVW LD	12636_113_SMYD2_SMYD2	12636_113_SMYD2_SMYD2	M31454	cystine	2	0.28358	0.311216	0.36219	DeCODE	Q9NRG4	Shin et al.	cystine	HMDB0000192	ENSG00000143499	SMYD2	FALSE
7872	MR-IVW LD	12636_113_SMYD2_SMYD2	12636_113_SMYD2_SMYD2	M32198	acetylcarnitine (c2)	2	-0.154699	0.161563	0.338308	DeCODE	Q9NRG4	Shin et al.	acetylcarnitine (c2)	HMDB0000201	ENSG00000143499	SMYD2	FALSE
7873	MR-IVW LD	12636_113_SMYD2_SMYD2	12636_113_SMYD2_SMYD2	M32315	serine	2	0.027309	0.161646	0.865841	DeCODE	Q9NRG4	Shin et al.	serine	HMDB0000187	ENSG00000143499	SMYD2	FALSE
7874	MR-IVW LD	12636_113_SMYD2_SMYD2	12636_113_SMYD2_SMYD2	M32319	trans-4-hydroxyproline	2	-0.12215	0.16156	0.449608	DeCODE	Q9NRG4	Shin et al.	trans-4-hydroxyproline	HMDB0000725	ENSG00000143499	SMYD2	FALSE
7875	MR-IVW LD	12636_113_SMYD2_SMYD2	12636_113_SMYD2_SMYD2	M32322	glutamate	2	-0.153236	0.161545	0.342843	DeCODE	Q9NRG4	Shin et al.	glutamate	HMDB0000148	ENSG00000143499	SMYD2	FALSE
7876	MR-IVW LD	12636_113_SMYD2_SMYD2	12636_113_SMYD2_SMYD2	M32338	glycine	2	0.162527	0.161568	0.314448	DeCODE	Q9NRG4	Shin et al.	glycine	HMDB0000123	ENSG00000143499	SMYD2	FALSE
7877	MR-IVW LD	12636_113_SMYD2_SMYD2	12636_113_SMYD2_SMYD2	M32339	alanine	2	-0.0908594	0.161694	0.57417	DeCODE	Q9NRG4	Shin et al.	alanine	HMDB0000161	ENSG00000143499	SMYD2	FALSE
7878	MR-IVW LD	12636_113_SMYD2_SMYD2	12636_113_SMYD2_SMYD2	M32425	dehydroepiandrosterone sulfate (dhea-s)	2	-0.0213265	0.161679	0.895058	DeCODE	Q9NRG4	Shin et al.	dehydroepiandrosterone sulfate (dhea-s)	HMDB0001032	ENSG00000143499	SMYD2	FALSE
7879	MR-IVW LD	12636_113_SMYD2_SMYD2	12636_113_SMYD2_SMYD2	M32458	oleamide	2	-0.15946	0.167113	0.33998	DeCODE	Q9NRG4	Shin et al.	oleamide	HMDB0002117	ENSG00000143499	SMYD2	FALSE
7880	MR-IVW LD	12636_113_SMYD2_SMYD2	12636_113_SMYD2_SMYD2	M32593	heme	2	0.690985	0.179442	0.000117758	DeCODE	Q9NRG4	Shin et al.	heme	HMDB0003178	ENSG00000143499	SMYD2	FALSE
7881	MR-IVW LD	12636_113_SMYD2_SMYD2	12636_113_SMYD2_SMYD2	M33453	alpha-ketoglutarate	2	-0.263167	0.183247	0.150964	DeCODE	Q9NRG4	Shin et al.	alpha-ketoglutarate	HMDB0000208	ENSG00000143499	SMYD2	FALSE
7882	MR-IVW LD	12636_113_SMYD2_SMYD2	12636_113_SMYD2_SMYD2	M34106	bilirubin (e,z or z,e)*	2	-0.31339	0.196706	0.111119	DeCODE	Q9NRG4	Shin et al.	bilirubin (e,z or z,e)*	HMDB0000488	ENSG00000143499	SMYD2	FALSE
7883	MR-IVW LD	12636_113_SMYD2_SMYD2	12636_113_SMYD2_SMYD2	M34283	asparagine	2	-0.19233	0.16198	0.235082	DeCODE	Q9NRG4	Shin et al.	asparagine	HMDB0000168	ENSG00000143499	SMYD2	FALSE
7884	MR-IVW LD	12636_113_SMYD2_SMYD2	12636_113_SMYD2_SMYD2	bioa_001	alanine	2	0.000473877	0.0471426	0.99198	DeCODE	Q9NRG4	Lotta et al.	alanine	HMDB0000161	ENSG00000143499	SMYD2	FALSE
7885	MR-IVW LD	12636_113_SMYD2_SMYD2	12636_113_SMYD2_SMYD2	bioa_002	arginine	2	0.0975801	0.0790586	0.2171	DeCODE	Q9NRG4	Lotta et al.	arginine	HMDB0000517	ENSG00000143499	SMYD2	FALSE
7886	MR-IVW LD	12636_113_SMYD2_SMYD2	12636_113_SMYD2_SMYD2	bioa_003	asparagine	2	-0.0685642	0.0788054	0.384276	DeCODE	Q9NRG4	Lotta et al.	asparagine	HMDB0000168	ENSG00000143499	SMYD2	FALSE
7887	MR-IVW LD	12636_113_SMYD2_SMYD2	12636_113_SMYD2_SMYD2	bioa_004	aspartate	2	-0.116049	0.0789925	0.1418	DeCODE	Q9NRG4	Lotta et al.	aspartate	HMDB0000191	ENSG00000143499	SMYD2	FALSE
7888	MR-IVW LD	12636_113_SMYD2_SMYD2	12636_113_SMYD2_SMYD2	bioa_005	citrulline	2	0.0125281	0.0787829	0.873653	DeCODE	Q9NRG4	Lotta et al.	citrulline	HMDB0000904	ENSG00000143499	SMYD2	FALSE
7889	MR-IVW LD	12636_113_SMYD2_SMYD2	12636_113_SMYD2_SMYD2	bioa_006	glutamine	2	0.0139564	0.0473046	0.767968	DeCODE	Q9NRG4	Lotta et al.	glutamine	HMDB0000641	ENSG00000143499	SMYD2	FALSE
7890	MR-IVW LD	12636_113_SMYD2_SMYD2	12636_113_SMYD2_SMYD2	bioa_007	glutamate	2	-0.178441	0.0787272	0.0234163	DeCODE	Q9NRG4	Lotta et al.	glutamate	HMDB0000148	ENSG00000143499	SMYD2	FALSE
7891	MR-IVW LD	12636_113_SMYD2_SMYD2	12636_113_SMYD2_SMYD2	bioa_008	glycine	2	0.0198255	0.0489947	0.685738	DeCODE	Q9NRG4	Lotta et al.	glycine	HMDB0000123	ENSG00000143499	SMYD2	FALSE
7892	MR-IVW LD	12636_113_SMYD2_SMYD2	12636_113_SMYD2_SMYD2	bioa_009	histidine	2	0.100905	0.0487492	0.0384632	DeCODE	Q9NRG4	Lotta et al.	histidine	HMDB0000177	ENSG00000143499	SMYD2	FALSE
7893	MR-IVW LD	12636_113_SMYD2_SMYD2	12636_113_SMYD2_SMYD2	bioa_013	methionine	2	-0.00662618	0.0787488	0.932943	DeCODE	Q9NRG4	Lotta et al.	methionine	HMDB0000696	ENSG00000143499	SMYD2	FALSE
7894	MR-IVW LD	12636_113_SMYD2_SMYD2	12636_113_SMYD2_SMYD2	bioa_014	ornithine	2	-0.0489089	0.0788076	0.534855	DeCODE	Q9NRG4	Lotta et al.	ornithine	HMDB0000214	ENSG00000143499	SMYD2	FALSE
7895	MR-IVW LD	12636_113_SMYD2_SMYD2	12636_113_SMYD2_SMYD2	bioa_015	phenylethylamine	2	-0.283	0.148634	0.0569093	DeCODE	Q9NRG4	Lotta et al.	phenylethylamine	HMDB0012275	ENSG00000143499	SMYD2	FALSE
7896	MR-IVW LD	12636_113_SMYD2_SMYD2	12636_113_SMYD2_SMYD2	bioa_016	phenylalanine	2	0.0447414	0.0477306	0.348567	DeCODE	Q9NRG4	Lotta et al.	phenylalanine	HMDB0000159	ENSG00000143499	SMYD2	FALSE
7897	MR-IVW LD	12636_113_SMYD2_SMYD2	12636_113_SMYD2_SMYD2	bioa_018	serine	2	0.0897992	0.0787631	0.254237	DeCODE	Q9NRG4	Lotta et al.	serine	HMDB0000187	ENSG00000143499	SMYD2	FALSE
7898	MR-IVW LD	12636_113_SMYD2_SMYD2	12636_113_SMYD2_SMYD2	bioa_019	threonine	2	0.155363	0.0809864	0.0550619	DeCODE	Q9NRG4	Lotta et al.	threonine	HMDB0000167	ENSG00000143499	SMYD2	FALSE
7899	MR-IVW LD	12636_113_SMYD2_SMYD2	12636_113_SMYD2_SMYD2	bioa_020	tryptophan	2	-0.129208	0.078737	0.100797	DeCODE	Q9NRG4	Lotta et al.	tryptophan	HMDB0000929	ENSG00000143499	SMYD2	FALSE
7900	MR-IVW LD	12636_113_SMYD2_SMYD2	12636_113_SMYD2_SMYD2	bioa_021	tyrosine	2	-0.0504757	0.0471164	0.284036	DeCODE	Q9NRG4	Lotta et al.	tyrosine	HMDB0000158	ENSG00000143499	SMYD2	FALSE
7901	MR-IVW LD	12636_113_SMYD2_SMYD2	12636_113_SMYD2_SMYD2	bioa_022	valine	2	-0.0527192	0.0473534	0.265573	DeCODE	Q9NRG4	Lotta et al.	valine	HMDB0000883	ENSG00000143499	SMYD2	FALSE
7902	MR-IVW LD	12636_113_SMYD2_SMYD2	12636_113_SMYD2_SMYD2	bioa_023	n-acetylornithine	2	-0.00092734	0.0791004	0.990646	DeCODE	Q9NRG4	Lotta et al.	n-acetylornithine	HMDB0003357	ENSG00000143499	SMYD2	FALSE
7903	MR-IVW LD	12636_113_SMYD2_SMYD2	12636_113_SMYD2_SMYD2	bioa_030	trans-hydroxyproline	2	-0.109037	0.0788375	0.166645	DeCODE	Q9NRG4	Lotta et al.	trans-hydroxyproline	HMDB0000725	ENSG00000143499	SMYD2	FALSE
7904	MR-IVW LD	12636_113_SMYD2_SMYD2	12636_113_SMYD2_SMYD2	bioa_031	sarcosine	2	0.0371979	0.0909108	0.682416	DeCODE	Q9NRG4	Lotta et al.	sarcosine	HMDB0000271	ENSG00000143499	SMYD2	FALSE
7905	MR-IVW LD	12636_113_SMYD2_SMYD2	12636_113_SMYD2_SMYD2	bioa_032	serotonin	2	-0.210942	0.1008	0.0363774	DeCODE	Q9NRG4	Lotta et al.	serotonin	HMDB0000259	ENSG00000143499	SMYD2	FALSE
7906	MR-IVW LD	12636_113_SMYD2_SMYD2	12636_113_SMYD2_SMYD2	bioa_033	spermidine	2	0.0180478	0.106489	0.865419	DeCODE	Q9NRG4	Lotta et al.	spermidine	HMDB0001257	ENSG00000143499	SMYD2	FALSE
7907	MR-IVW LD	12636_113_SMYD2_SMYD2	12636_113_SMYD2_SMYD2	bior_002	acetylcarnitine (c2)	2	-0.095281	0.0786921	0.225969	DeCODE	Q9NRG4	Lotta et al.	acetylcarnitine (c2)	HMDB0000201	ENSG00000143499	SMYD2	FALSE
7908	MR-IVW LD	12636_113_SMYD2_SMYD2	12636_113_SMYD2_SMYD2	bior_031	hexadecanoylcarnitine	2	-0.0401739	0.0788139	0.61024	DeCODE	Q9NRG4	Lotta et al.	hexadecanoylcarnitine	HMDB0000222	ENSG00000143499	SMYD2	FALSE
7909	MR-IVW LD	12636_113_SMYD2_SMYD2	12636_113_SMYD2_SMYD2	met-d-Acetate	acetate	2	0.012126	0.0405708	0.765028	DeCODE	Q9NRG4	Borges et al.	acetate	HMDB0000042	ENSG00000143499	SMYD2	FALSE
7910	MR-IVW LD	12636_113_SMYD2_SMYD2	12636_113_SMYD2_SMYD2	met-d-Acetoacetate	acetoacetate	2	0.0250703	0.0405653	0.536561	DeCODE	Q9NRG4	Borges et al.	acetoacetate	HMDB0000060	ENSG00000143499	SMYD2	FALSE
7911	MR-IVW LD	12636_113_SMYD2_SMYD2	12636_113_SMYD2_SMYD2	met-d-Ala	alanine	2	0.0151268	0.0405659	0.709226	DeCODE	Q9NRG4	Borges et al.	alanine	HMDB0000161	ENSG00000143499	SMYD2	FALSE
7912	MR-IVW LD	12636_113_SMYD2_SMYD2	12636_113_SMYD2_SMYD2	met-d-Citrate	citrate	2	-0.0556956	0.0405675	0.169779	DeCODE	Q9NRG4	Borges et al.	citrate	HMDB0000094	ENSG00000143499	SMYD2	FALSE
7913	MR-IVW LD	12636_113_SMYD2_SMYD2	12636_113_SMYD2_SMYD2	met-d-Gln	glutamine	2	0.0285771	0.0406231	0.481764	DeCODE	Q9NRG4	Borges et al.	glutamine	HMDB0000641	ENSG00000143499	SMYD2	FALSE
7914	MR-IVW LD	12636_113_SMYD2_SMYD2	12636_113_SMYD2_SMYD2	met-d-Glucose	glucose	2	0.0301837	0.0406022	0.45724	DeCODE	Q9NRG4	Borges et al.	glucose	HMDB0000122	ENSG00000143499	SMYD2	FALSE
7915	MR-IVW LD	12636_113_SMYD2_SMYD2	12636_113_SMYD2_SMYD2	met-d-Gly	glycine	2	0.0787183	0.0405835	0.0524205	DeCODE	Q9NRG4	Borges et al.	glycine	HMDB0000123	ENSG00000143499	SMYD2	FALSE
7916	MR-IVW LD	12636_113_SMYD2_SMYD2	12636_113_SMYD2_SMYD2	met-d-His	histidine	2	-0.00463024	0.0405975	0.909196	DeCODE	Q9NRG4	Borges et al.	histidine	HMDB0000177	ENSG00000143499	SMYD2	FALSE
7917	MR-IVW LD	12636_113_SMYD2_SMYD2	12636_113_SMYD2_SMYD2	met-d-LA	linoleate (18:2n6)	2	0.0743244	0.0405785	0.0670082	DeCODE	Q9NRG4	Borges et al.	linoleate (18:2n6)	HMDB0006270,HMDB0000673	ENSG00000143499	SMYD2	FALSE
7918	MR-IVW LD	12636_113_SMYD2_SMYD2	12636_113_SMYD2_SMYD2	met-d-Phe	phenylalanine	2	0.0621935	0.0405742	0.125317	DeCODE	Q9NRG4	Borges et al.	phenylalanine	HMDB0000159	ENSG00000143499	SMYD2	FALSE
7919	MR-IVW LD	12636_113_SMYD2_SMYD2	12636_113_SMYD2_SMYD2	met-d-Pyruvate	pyruvate	2	0.0180278	0.0406233	0.657201	DeCODE	Q9NRG4	Borges et al.	pyruvate	HMDB0000243	ENSG00000143499	SMYD2	FALSE
7920	MR-IVW LD	12636_113_SMYD2_SMYD2	12636_113_SMYD2_SMYD2	met-d-Tyr	tyrosine	2	0.0477604	0.0405943	0.239383	DeCODE	Q9NRG4	Borges et al.	tyrosine	HMDB0000158	ENSG00000143499	SMYD2	FALSE
7921	MR-IVW LD	12636_113_SMYD2_SMYD2	12636_113_SMYD2_SMYD2	met-d-Val	valine	2	0.0452882	0.0405699	0.264293	DeCODE	Q9NRG4	Borges et al.	valine	HMDB0000883	ENSG00000143499	SMYD2	FALSE
7922	MR-IVW LD	12637_7_CRAT_CACP	12637_7_CRAT_CACP	GCST90199627	n-alpha-acetylornithine	2	-0.0738898	0.189664	0.696845	DeCODE	P43155	Chen et al.	n-alpha-acetylornithine	HMDB0003357	ENSG00000095321	CRAT	FALSE
7923	MR-IVW LD	12637_7_CRAT_CACP	12637_7_CRAT_CACP	GCST90199628	3-methylhistidine	2	-0.0807582	0.155978	0.60463	DeCODE	P43155	Chen et al.	3-methylhistidine	HMDB0000479	ENSG00000095321	CRAT	FALSE
7924	MR-IVW LD	12637_7_CRAT_CACP	12637_7_CRAT_CACP	GCST90199629	glycerophosphorylcholine (gpc)	2	-0.326523	0.156694	0.0371756	DeCODE	P43155	Chen et al.	glycerophosphorylcholine (gpc)	HMDB0000086	ENSG00000095321	CRAT	FALSE
7925	MR-IVW LD	12637_7_CRAT_CACP	12637_7_CRAT_CACP	GCST90199637	n-acetylglutamate	2	0.286293	0.160765	0.0749415	DeCODE	P43155	Chen et al.	n-acetylglutamate	HMDB0001138	ENSG00000095321	CRAT	FALSE
7926	MR-IVW LD	12637_7_CRAT_CACP	12637_7_CRAT_CACP	GCST90199651	docosahexaenoate (dha; 22:6n3)	2	-0.151135	0.156075	0.332872	DeCODE	P43155	Chen et al.	docosahexaenoate (dha; 22:6n3)	HMDB0002183	ENSG00000095321	CRAT	FALSE
7927	MR-IVW LD	12637_7_CRAT_CACP	12637_7_CRAT_CACP	GCST90199652	1-stearoyl-2-oleoyl-gps (18:0/18:1)	2	-0.107221	0.158234	0.49802	DeCODE	P43155	Chen et al.	1-stearoyl-2-oleoyl-gps (18:0/18:1)	HMDB0010163	ENSG00000095321	CRAT	FALSE
7928	MR-IVW LD	12637_7_CRAT_CACP	12637_7_CRAT_CACP	GCST90199654	paraxanthine	2	0.0671851	0.160389	0.675298	DeCODE	P43155	Chen et al.	paraxanthine	HMDB0001860	ENSG00000095321	CRAT	FALSE
7929	MR-IVW LD	12637_7_CRAT_CACP	12637_7_CRAT_CACP	GCST90199665	n-acetylaspartate (naa)	2	0.00681081	0.157327	0.96547	DeCODE	P43155	Chen et al.	n-acetylaspartate (naa)	HMDB0000812	ENSG00000095321	CRAT	FALSE
7930	MR-IVW LD	12637_7_CRAT_CACP	12637_7_CRAT_CACP	GCST90199666	palmitoylcarnitine (c16)	2	0.628402	0.156168	5.72462e-05	DeCODE	P43155	Chen et al.	palmitoylcarnitine (c16)	HMDB0000222	ENSG00000095321	CRAT	FALSE
7931	MR-IVW LD	12637_7_CRAT_CACP	12637_7_CRAT_CACP	GCST90199669	acetylcarnitine (c2)	2	0.342214	0.156125	0.028385	DeCODE	P43155	Chen et al.	acetylcarnitine (c2)	HMDB0000201	ENSG00000095321	CRAT	TRUE
7932	MR-IVW LD	12637_7_CRAT_CACP	12637_7_CRAT_CACP	GCST90199673	dehydroepiandrosterone sulfate (dhea-s)	2	0.154658	0.156557	0.323217	DeCODE	P43155	Chen et al.	dehydroepiandrosterone sulfate (dhea-s)	HMDB0001032	ENSG00000095321	CRAT	FALSE
7933	MR-IVW LD	12637_7_CRAT_CACP	12637_7_CRAT_CACP	GCST90199691	1-methylhistidine	2	0.0679396	0.15658	0.664363	DeCODE	P43155	Chen et al.	1-methylhistidine	HMDB0000001	ENSG00000095321	CRAT	FALSE
7934	MR-IVW LD	12637_7_CRAT_CACP	12637_7_CRAT_CACP	GCST90199845	sphinganine-1-phosphate	2	0.359717	0.15752	0.0223934	DeCODE	P43155	Chen et al.	sphinganine-1-phosphate	HMDB0001383	ENSG00000095321	CRAT	FALSE
7935	MR-IVW LD	12637_7_CRAT_CACP	12637_7_CRAT_CACP	GCST90199896	sulfate*	2	0.0239054	0.156544	0.878629	DeCODE	P43155	Chen et al.	sulfate*	HMDB01448	ENSG00000095321	CRAT	FALSE
7936	MR-IVW LD	12637_7_CRAT_CACP	12637_7_CRAT_CACP	GCST90199972	sphingomyelin (d18:1/24:1, d18:2/24:0)*	2	0.189509	0.15618	0.224976	DeCODE	P43155	Chen et al.	sphingomyelin (d18:1/24:1, d18:2/24:0)*	HMDB0012107	ENSG00000095321	CRAT	FALSE
7937	MR-IVW LD	12637_7_CRAT_CACP	12637_7_CRAT_CACP	GCST90200001	sphingomyelin (d18:1/20:0, d16:1/22:0)*	2	-0.111154	0.156286	0.476945	DeCODE	P43155	Chen et al.	sphingomyelin (d18:1/20:0, d16:1/22:0)*	HMDB0012102	ENSG00000095321	CRAT	FALSE
7938	MR-IVW LD	12637_7_CRAT_CACP	12637_7_CRAT_CACP	GCST90200049	myristoyl dihydrosphingomyelin (d18:0/14:0)*	2	-0.0288728	0.156315	0.853457	DeCODE	P43155	Chen et al.	myristoyl dihydrosphingomyelin (d18:0/14:0)*	HMDB0012085	ENSG00000095321	CRAT	FALSE
7939	MR-IVW LD	12637_7_CRAT_CACP	12637_7_CRAT_CACP	GCST90200056	sphingomyelin (d18:0/18:0, d19:0/17:0)*	2	0.0651984	0.156127	0.67624	DeCODE	P43155	Chen et al.	sphingomyelin (d18:0/18:0, d19:0/17:0)*	HMDB0012087	ENSG00000095321	CRAT	FALSE
7940	MR-IVW LD	12637_7_CRAT_CACP	12637_7_CRAT_CACP	GCST90200279	pantothenate	2	-0.0591829	0.156882	0.705992	DeCODE	P43155	Chen et al.	pantothenate	HMDB0000210	ENSG00000095321	CRAT	FALSE
7941	MR-IVW LD	12637_7_CRAT_CACP	12637_7_CRAT_CACP	GCST90200281	phosphoethanolamine	2	-0.0403014	0.156318	0.796548	DeCODE	P43155	Chen et al.	phosphoethanolamine	HMDB0000224	ENSG00000095321	CRAT	FALSE
7942	MR-IVW LD	12637_7_CRAT_CACP	12637_7_CRAT_CACP	GCST90200283	3-ureidopropionate	2	-0.0425524	0.163509	0.794675	DeCODE	P43155	Chen et al.	3-ureidopropionate	HMDB0000026	ENSG00000095321	CRAT	FALSE
7943	MR-IVW LD	12637_7_CRAT_CACP	12637_7_CRAT_CACP	GCST90200291	sarcosine	2	-0.0293289	0.156608	0.851444	DeCODE	P43155	Chen et al.	sarcosine	HMDB0000271	ENSG00000095321	CRAT	FALSE
7944	MR-IVW LD	12637_7_CRAT_CACP	12637_7_CRAT_CACP	GCST90200292	trans-4-hydroxyproline	2	0.00963579	0.156335	0.950853	DeCODE	P43155	Chen et al.	trans-4-hydroxyproline	HMDB0000725	ENSG00000095321	CRAT	FALSE
7945	MR-IVW LD	12637_7_CRAT_CACP	12637_7_CRAT_CACP	GCST90200293	thyroxine	2	0.0400737	0.156241	0.797575	DeCODE	P43155	Chen et al.	thyroxine	HMDB0000248	ENSG00000095321	CRAT	FALSE
7946	MR-IVW LD	12637_7_CRAT_CACP	12637_7_CRAT_CACP	GCST90200296	methyl indole-3-acetate	2	-0.20288	0.16934	0.230893	DeCODE	P43155	Chen et al.	methyl indole-3-acetate	HMDB0029738	ENSG00000095321	CRAT	FALSE
7947	MR-IVW LD	12637_7_CRAT_CACP	12637_7_CRAT_CACP	GCST90200304	citrate	2	0.0618856	0.156259	0.692071	DeCODE	P43155	Chen et al.	citrate	HMDB0000094	ENSG00000095321	CRAT	FALSE
7948	MR-IVW LD	12637_7_CRAT_CACP	12637_7_CRAT_CACP	GCST90200306	butyrate/isobutyrate (4:0)	2	-0.146592	0.158715	0.355688	DeCODE	P43155	Chen et al.	butyrate/isobutyrate (4:0)	HMDB0000039	ENSG00000095321	CRAT	FALSE
7949	MR-IVW LD	12637_7_CRAT_CACP	12637_7_CRAT_CACP	GCST90200314	n-acetylneuraminate	2	-0.104389	0.156826	0.505647	DeCODE	P43155	Chen et al.	n-acetylneuraminate	HMDB0000230	ENSG00000095321	CRAT	FALSE
7950	MR-IVW LD	12637_7_CRAT_CACP	12637_7_CRAT_CACP	GCST90200318	acetoacetate	2	-0.170866	0.171146	0.318105	DeCODE	P43155	Chen et al.	acetoacetate	HMDB0000060	ENSG00000095321	CRAT	FALSE
7951	MR-IVW LD	12637_7_CRAT_CACP	12637_7_CRAT_CACP	GCST90200319	cys-gly, oxidized	2	-0.0320506	0.156298	0.837524	DeCODE	P43155	Chen et al.	cys-gly, oxidized	HMDB0000078	ENSG00000095321	CRAT	FALSE
7952	MR-IVW LD	12637_7_CRAT_CACP	12637_7_CRAT_CACP	GCST90200321	cholate	2	-0.0495407	0.159861	0.756638	DeCODE	P43155	Chen et al.	cholate	HMDB0000619	ENSG00000095321	CRAT	FALSE
7953	MR-IVW LD	12637_7_CRAT_CACP	12637_7_CRAT_CACP	GCST90200323	creatine	2	-0.0392097	0.156019	0.801572	DeCODE	P43155	Chen et al.	creatine	HMDB0000064	ENSG00000095321	CRAT	FALSE
7954	MR-IVW LD	12637_7_CRAT_CACP	12637_7_CRAT_CACP	GCST90200325	glycerol	2	-0.135034	0.15602	0.386769	DeCODE	P43155	Chen et al.	glycerol	HMDB0000131	ENSG00000095321	CRAT	FALSE
7955	MR-IVW LD	12637_7_CRAT_CACP	12637_7_CRAT_CACP	GCST90200327	choline	2	0.00483915	0.15622	0.975288	DeCODE	P43155	Chen et al.	choline	HMDB0000097	ENSG00000095321	CRAT	FALSE
7956	MR-IVW LD	12637_7_CRAT_CACP	12637_7_CRAT_CACP	GCST90200335	stearoyl sphingomyelin (d18:1/18:0)	2	0.0219868	0.156275	0.888112	DeCODE	P43155	Chen et al.	stearoyl sphingomyelin (d18:1/18:0)	HMDB0001348	ENSG00000095321	CRAT	FALSE
7957	MR-IVW LD	12637_7_CRAT_CACP	12637_7_CRAT_CACP	GCST90200336	n-palmitoyl-sphingosine (d18:1/16:0)	2	0.100048	0.156201	0.521842	DeCODE	P43155	Chen et al.	n-palmitoyl-sphingosine (d18:1/16:0)	HMDB0004949	ENSG00000095321	CRAT	FALSE
7958	MR-IVW LD	12637_7_CRAT_CACP	12637_7_CRAT_CACP	GCST90200337	taurochenodeoxycholate	2	0.0339185	0.158299	0.830337	DeCODE	P43155	Chen et al.	taurochenodeoxycholate	HMDB0000951	ENSG00000095321	CRAT	FALSE
7959	MR-IVW LD	12637_7_CRAT_CACP	12637_7_CRAT_CACP	GCST90200341	n-stearoyl-sphingosine (d18:1/18:0)*	2	0.0106331	0.156317	0.945768	DeCODE	P43155	Chen et al.	n-stearoyl-sphingosine (d18:1/18:0)*	HMDB0004950	ENSG00000095321	CRAT	FALSE
7960	MR-IVW LD	12637_7_CRAT_CACP	12637_7_CRAT_CACP	GCST90200345	s-adenosylhomocysteine (sah)	2	0.177358	0.181203	0.327686	DeCODE	P43155	Chen et al.	s-adenosylhomocysteine (sah)	HMDB00939	ENSG00000095321	CRAT	FALSE
7961	MR-IVW LD	12637_7_CRAT_CACP	12637_7_CRAT_CACP	GCST90200348	quinolinate	2	-0.241273	0.156791	0.123849	DeCODE	P43155	Chen et al.	quinolinate	HMDB0000232	ENSG00000095321	CRAT	FALSE
7962	MR-IVW LD	12637_7_CRAT_CACP	12637_7_CRAT_CACP	GCST90200349	eicosapentaenoate (epa; 20:5n3)	2	-0.255524	0.156275	0.102031	DeCODE	P43155	Chen et al.	eicosapentaenoate (epa; 20:5n3)	HMDB0001999	ENSG00000095321	CRAT	FALSE
7963	MR-IVW LD	12637_7_CRAT_CACP	12637_7_CRAT_CACP	GCST90200351	n-acetylputrescine	2	-0.0176593	0.156419	0.910112	DeCODE	P43155	Chen et al.	n-acetylputrescine	HMDB0002064	ENSG00000095321	CRAT	FALSE
7964	MR-IVW LD	12637_7_CRAT_CACP	12637_7_CRAT_CACP	GCST90200354	linoleate (18:2n6)	2	-0.14029	0.156255	0.36928	DeCODE	P43155	Chen et al.	linoleate (18:2n6)	HMDB0006270,HMDB0000673	ENSG00000095321	CRAT	FALSE
7965	MR-IVW LD	12637_7_CRAT_CACP	12637_7_CRAT_CACP	GCST90200355	adenosine 5'-diphosphate (adp)	2	0.182393	0.209212	0.383312	DeCODE	P43155	Chen et al.	adenosine 5'-diphosphate (adp)	HMDB0001341	ENSG00000095321	CRAT	FALSE
7966	MR-IVW LD	12637_7_CRAT_CACP	12637_7_CRAT_CACP	GCST90200356	adenosine 5'-monophosphate (amp)	2	0.0911257	0.156637	0.560726	DeCODE	P43155	Chen et al.	adenosine 5'-monophosphate (amp)	HMDB0000045	ENSG00000095321	CRAT	FALSE
7967	MR-IVW LD	12637_7_CRAT_CACP	12637_7_CRAT_CACP	GCST90200358	arachidonate (20:4n6)	2	-0.35656	0.156127	0.0223847	DeCODE	P43155	Chen et al.	arachidonate (20:4n6)	HMDB0001043	ENSG00000095321	CRAT	FALSE
7968	MR-IVW LD	12637_7_CRAT_CACP	12637_7_CRAT_CACP	GCST90200359	5-methylthioadenosine (mta)	2	0.0738038	0.156725	0.637703	DeCODE	P43155	Chen et al.	5-methylthioadenosine (mta)	HMDB0001173	ENSG00000095321	CRAT	FALSE
7969	MR-IVW LD	12637_7_CRAT_CACP	12637_7_CRAT_CACP	GCST90200361	beta-alanine	2	0.234388	0.157643	0.137061	DeCODE	P43155	Chen et al.	beta-alanine	HMDB0000056	ENSG00000095321	CRAT	FALSE
7970	MR-IVW LD	12637_7_CRAT_CACP	12637_7_CRAT_CACP	GCST90200362	succinate	2	-0.086996	0.159341	0.585085	DeCODE	P43155	Chen et al.	succinate	HMDB0000254	ENSG00000095321	CRAT	FALSE
7971	MR-IVW LD	12637_7_CRAT_CACP	12637_7_CRAT_CACP	GCST90200363	choline phosphate	2	-0.0129069	0.156399	0.934229	DeCODE	P43155	Chen et al.	choline phosphate	HMDB0001565	ENSG00000095321	CRAT	FALSE
7972	MR-IVW LD	12637_7_CRAT_CACP	12637_7_CRAT_CACP	GCST90200364	cysteinylglycine	2	0.13814	0.156693	0.377996	DeCODE	P43155	Chen et al.	cysteinylglycine	HMDB0000078	ENSG00000095321	CRAT	FALSE
7973	MR-IVW LD	12637_7_CRAT_CACP	12637_7_CRAT_CACP	GCST90200365	phenylpyruvate	2	-0.0697611	0.156434	0.655636	DeCODE	P43155	Chen et al.	phenylpyruvate	HMDB0000205	ENSG00000095321	CRAT	FALSE
7974	MR-IVW LD	12637_7_CRAT_CACP	12637_7_CRAT_CACP	GCST90200368	cholesterol	2	0.0207748	0.156274	0.894242	DeCODE	P43155	Chen et al.	cholesterol	HMDB0000067	ENSG00000095321	CRAT	FALSE
7975	MR-IVW LD	12637_7_CRAT_CACP	12637_7_CRAT_CACP	GCST90200369	2-hydroxyphenylacetate	2	-0.0505362	0.163274	0.756928	DeCODE	P43155	Chen et al.	2-hydroxyphenylacetate	HMDB0000669	ENSG00000095321	CRAT	FALSE
7976	MR-IVW LD	12637_7_CRAT_CACP	12637_7_CRAT_CACP	GCST90200370	aspartate	2	0.00253195	0.156326	0.987078	DeCODE	P43155	Chen et al.	aspartate	HMDB0000191	ENSG00000095321	CRAT	FALSE
7977	MR-IVW LD	12637_7_CRAT_CACP	12637_7_CRAT_CACP	GCST90200372	arginine	2	0.093852	0.156473	0.548641	DeCODE	P43155	Chen et al.	arginine	HMDB0000517	ENSG00000095321	CRAT	FALSE
7978	MR-IVW LD	12637_7_CRAT_CACP	12637_7_CRAT_CACP	GCST90200374	sphinganine	2	0.246994	0.164753	0.133827	DeCODE	P43155	Chen et al.	sphinganine	HMDB0000269	ENSG00000095321	CRAT	FALSE
7979	MR-IVW LD	12637_7_CRAT_CACP	12637_7_CRAT_CACP	GCST90200376	flavin adenine dinucleotide (fad)	2	-0.105399	0.179521	0.557127	DeCODE	P43155	Chen et al.	flavin adenine dinucleotide (fad)	HMDB0001248	ENSG00000095321	CRAT	FALSE
7980	MR-IVW LD	12637_7_CRAT_CACP	12637_7_CRAT_CACP	GCST90200377	histidine	2	0.140378	0.156607	0.370054	DeCODE	P43155	Chen et al.	histidine	HMDB0000177	ENSG00000095321	CRAT	FALSE
7981	MR-IVW LD	12637_7_CRAT_CACP	12637_7_CRAT_CACP	GCST90200378	cortisol	2	0.0177933	0.156893	0.909705	DeCODE	P43155	Chen et al.	cortisol	HMDB0000063	ENSG00000095321	CRAT	FALSE
7982	MR-IVW LD	12637_7_CRAT_CACP	12637_7_CRAT_CACP	GCST90200379	hypotaurine	2	0.0168176	0.156709	0.914537	DeCODE	P43155	Chen et al.	hypotaurine	HMDB0000965	ENSG00000095321	CRAT	FALSE
7983	MR-IVW LD	12637_7_CRAT_CACP	12637_7_CRAT_CACP	GCST90200382	cystine	2	0.284354	0.157038	0.070182	DeCODE	P43155	Chen et al.	cystine	HMDB0000192	ENSG00000095321	CRAT	FALSE
7984	MR-IVW LD	12637_7_CRAT_CACP	12637_7_CRAT_CACP	GCST90200383	cystathionine	2	0.0847585	0.158617	0.593092	DeCODE	P43155	Chen et al.	cystathionine	HMDB0000099	ENSG00000095321	CRAT	FALSE
7985	MR-IVW LD	12637_7_CRAT_CACP	12637_7_CRAT_CACP	GCST90200384	guanidinoacetate	2	0.0499674	0.156468	0.749465	DeCODE	P43155	Chen et al.	guanidinoacetate	HMDB0000128	ENSG00000095321	CRAT	FALSE
7986	MR-IVW LD	12637_7_CRAT_CACP	12637_7_CRAT_CACP	GCST90200385	sphingosine	2	0.27764	0.15894	0.0806676	DeCODE	P43155	Chen et al.	sphingosine	HMDB0000252	ENSG00000095321	CRAT	FALSE
7987	MR-IVW LD	12637_7_CRAT_CACP	12637_7_CRAT_CACP	GCST90200390	stearate (18:0)	2	-0.0453343	0.156134	0.771545	DeCODE	P43155	Chen et al.	stearate (18:0)	HMDB0000827	ENSG00000095321	CRAT	FALSE
7988	MR-IVW LD	12637_7_CRAT_CACP	12637_7_CRAT_CACP	GCST90200391	methionine	2	0.141888	0.156591	0.364882	DeCODE	P43155	Chen et al.	methionine	HMDB0000696	ENSG00000095321	CRAT	FALSE
7989	MR-IVW LD	12637_7_CRAT_CACP	12637_7_CRAT_CACP	GCST90200392	orotate	2	-0.0987746	0.15752	0.53062	DeCODE	P43155	Chen et al.	orotate	HMDB0000226	ENSG00000095321	CRAT	FALSE
7990	MR-IVW LD	12637_7_CRAT_CACP	12637_7_CRAT_CACP	GCST90200393	phosphate	2	0.235196	0.156372	0.13256	DeCODE	P43155	Chen et al.	phosphate	HMDB0001429	ENSG00000095321	CRAT	FALSE
7991	MR-IVW LD	12637_7_CRAT_CACP	12637_7_CRAT_CACP	GCST90200394	inosine	2	-0.0768027	0.202047	0.703854	DeCODE	P43155	Chen et al.	inosine	HMDB0000195	ENSG00000095321	CRAT	FALSE
7992	MR-IVW LD	12637_7_CRAT_CACP	12637_7_CRAT_CACP	GCST90200395	inosine 5'-monophosphate (imp)	2	0.137022	0.208502	0.51107	DeCODE	P43155	Chen et al.	inosine 5'-monophosphate (imp)	HMDB0000175	ENSG00000095321	CRAT	FALSE
7993	MR-IVW LD	12637_7_CRAT_CACP	12637_7_CRAT_CACP	GCST90200396	phenylalanine	2	0.195851	0.156525	0.210847	DeCODE	P43155	Chen et al.	phenylalanine	HMDB0000159	ENSG00000095321	CRAT	FALSE
7994	MR-IVW LD	12637_7_CRAT_CACP	12637_7_CRAT_CACP	GCST90200397	palmitate (16:0)	2	-0.102147	0.156168	0.513057	DeCODE	P43155	Chen et al.	palmitate (16:0)	HMDB0000220	ENSG00000095321	CRAT	FALSE
7995	MR-IVW LD	12637_7_CRAT_CACP	12637_7_CRAT_CACP	GCST90200400	nicotinamide	2	-0.187143	0.157693	0.235323	DeCODE	P43155	Chen et al.	nicotinamide	HMDB0001406	ENSG00000095321	CRAT	FALSE
7996	MR-IVW LD	12637_7_CRAT_CACP	12637_7_CRAT_CACP	GCST90200401	myo-inositol	2	-0.0820655	0.156894	0.60093	DeCODE	P43155	Chen et al.	myo-inositol	HMDB0000211	ENSG00000095321	CRAT	FALSE
7997	MR-IVW LD	12637_7_CRAT_CACP	12637_7_CRAT_CACP	GCST90200403	citrulline	2	-0.316433	0.157223	0.0441529	DeCODE	P43155	Chen et al.	citrulline	HMDB0000904	ENSG00000095321	CRAT	FALSE
7998	MR-IVW LD	12637_7_CRAT_CACP	12637_7_CRAT_CACP	GCST90200404	ornithine	2	-0.101018	0.156303	0.518087	DeCODE	P43155	Chen et al.	ornithine	HMDB0000214	ENSG00000095321	CRAT	FALSE
7999	MR-IVW LD	12637_7_CRAT_CACP	12637_7_CRAT_CACP	GCST90200405	retinol (vitamin a)	2	0.00820967	0.156378	0.958131	DeCODE	P43155	Chen et al.	retinol (vitamin a)	HMDB0000305	ENSG00000095321	CRAT	FALSE
8000	MR-IVW LD	12637_7_CRAT_CACP	12637_7_CRAT_CACP	GCST90200406	1-methylnicotinamide	2	-0.0730466	0.156879	0.641484	DeCODE	P43155	Chen et al.	1-methylnicotinamide	HMDB0000699	ENSG00000095321	CRAT	FALSE
8001	MR-IVW LD	12637_7_CRAT_CACP	12637_7_CRAT_CACP	GCST90200407	uridine	2	-0.0706296	0.156321	0.651396	DeCODE	P43155	Chen et al.	uridine	HMDB0000296	ENSG00000095321	CRAT	FALSE
8002	MR-IVW LD	12637_7_CRAT_CACP	12637_7_CRAT_CACP	GCST90200410	phytanate	2	0.100933	0.156606	0.519247	DeCODE	P43155	Chen et al.	phytanate	HMDB0000801	ENSG00000095321	CRAT	FALSE
8003	MR-IVW LD	12637_7_CRAT_CACP	12637_7_CRAT_CACP	GCST90200412	glutamate	2	-0.0133449	0.156	0.931829	DeCODE	P43155	Chen et al.	glutamate	HMDB0000148	ENSG00000095321	CRAT	FALSE
8004	MR-IVW LD	12637_7_CRAT_CACP	12637_7_CRAT_CACP	GCST90200413	2'-deoxyuridine	2	-0.293516	0.159604	0.0659112	DeCODE	P43155	Chen et al.	2'-deoxyuridine	HMDB0000012	ENSG00000095321	CRAT	FALSE
8005	MR-IVW LD	12637_7_CRAT_CACP	12637_7_CRAT_CACP	GCST90200415	serine	2	-0.0634903	0.156155	0.684313	DeCODE	P43155	Chen et al.	serine	HMDB0000187	ENSG00000095321	CRAT	FALSE
8006	MR-IVW LD	12637_7_CRAT_CACP	12637_7_CRAT_CACP	GCST90200417	urea	2	0.0219905	0.156468	0.888231	DeCODE	P43155	Chen et al.	urea	HMDB0000294	ENSG00000095321	CRAT	FALSE
8007	MR-IVW LD	12637_7_CRAT_CACP	12637_7_CRAT_CACP	GCST90200418	pyridoxal	2	0.0189351	0.158558	0.904942	DeCODE	P43155	Chen et al.	pyridoxal	HMDB0001545	ENSG00000095321	CRAT	FALSE
8008	MR-IVW LD	12637_7_CRAT_CACP	12637_7_CRAT_CACP	GCST90200419	glutamine	2	0.0766951	0.156316	0.62368	DeCODE	P43155	Chen et al.	glutamine	HMDB0000641	ENSG00000095321	CRAT	FALSE
8009	MR-IVW LD	12637_7_CRAT_CACP	12637_7_CRAT_CACP	GCST90200422	serotonin	2	-0.17314	0.163991	0.291064	DeCODE	P43155	Chen et al.	serotonin	HMDB0000259	ENSG00000095321	CRAT	FALSE
8010	MR-IVW LD	12637_7_CRAT_CACP	12637_7_CRAT_CACP	GCST90200423	spermidine	2	0.172934	0.165659	0.296527	DeCODE	P43155	Chen et al.	spermidine	HMDB0001257	ENSG00000095321	CRAT	FALSE
8011	MR-IVW LD	12637_7_CRAT_CACP	12637_7_CRAT_CACP	GCST90200427	tyrosine	2	0.239892	0.156324	0.124886	DeCODE	P43155	Chen et al.	tyrosine	HMDB0000158	ENSG00000095321	CRAT	FALSE
8012	MR-IVW LD	12637_7_CRAT_CACP	12637_7_CRAT_CACP	GCST90200429	cytidine	2	0.158869	0.16225	0.3275	DeCODE	P43155	Chen et al.	cytidine	HMDB0000089	ENSG00000095321	CRAT	FALSE
8013	MR-IVW LD	12637_7_CRAT_CACP	12637_7_CRAT_CACP	GCST90200430	pyruvate	2	0.0398787	0.156268	0.798574	DeCODE	P43155	Chen et al.	pyruvate	HMDB0000243	ENSG00000095321	CRAT	FALSE
8014	MR-IVW LD	12637_7_CRAT_CACP	12637_7_CRAT_CACP	GCST90200431	alanine	2	0.191016	0.156202	0.221375	DeCODE	P43155	Chen et al.	alanine	HMDB0000161	ENSG00000095321	CRAT	FALSE
8015	MR-IVW LD	12637_7_CRAT_CACP	12637_7_CRAT_CACP	GCST90200432	threonine	2	-0.023692	0.156396	0.879591	DeCODE	P43155	Chen et al.	threonine	HMDB0000167	ENSG00000095321	CRAT	FALSE
8016	MR-IVW LD	12637_7_CRAT_CACP	12637_7_CRAT_CACP	GCST90200437	fructose	2	0.221809	0.157418	0.158822	DeCODE	P43155	Chen et al.	fructose	HMDB0000660	ENSG00000095321	CRAT	FALSE
8017	MR-IVW LD	12637_7_CRAT_CACP	12637_7_CRAT_CACP	GCST90200438	alpha-ketobutyrate	2	0.0375837	0.156905	0.810693	DeCODE	P43155	Chen et al.	alpha-ketobutyrate	HMDB0000005	ENSG00000095321	CRAT	FALSE
8018	MR-IVW LD	12637_7_CRAT_CACP	12637_7_CRAT_CACP	GCST90200439	cysteine	2	0.116101	0.156676	0.458677	DeCODE	P43155	Chen et al.	cysteine	HMDB0000574	ENSG00000095321	CRAT	FALSE
8019	MR-IVW LD	12637_7_CRAT_CACP	12637_7_CRAT_CACP	GCST90200440	glucose	2	-0.0909231	0.157569	0.563916	DeCODE	P43155	Chen et al.	glucose	HMDB0000122	ENSG00000095321	CRAT	FALSE
8020	MR-IVW LD	12637_7_CRAT_CACP	12637_7_CRAT_CACP	GCST90200441	tryptophan	2	0.169521	0.156491	0.278689	DeCODE	P43155	Chen et al.	tryptophan	HMDB0000929	ENSG00000095321	CRAT	FALSE
8021	MR-IVW LD	12637_7_CRAT_CACP	12637_7_CRAT_CACP	GCST90200442	valine	2	0.265104	0.156366	0.089998	DeCODE	P43155	Chen et al.	valine	HMDB0000883	ENSG00000095321	CRAT	FALSE
8022	MR-IVW LD	12637_7_CRAT_CACP	12637_7_CRAT_CACP	GCST90200444	dihydroorotate	2	-0.038303	0.156877	0.807107	DeCODE	P43155	Chen et al.	dihydroorotate	HMDB03349	ENSG00000095321	CRAT	FALSE
8023	MR-IVW LD	12637_7_CRAT_CACP	12637_7_CRAT_CACP	GCST90200447	maltose	2	0.18979	0.178176	0.286792	DeCODE	P43155	Chen et al.	maltose	HMDB0000163	ENSG00000095321	CRAT	FALSE
8024	MR-IVW LD	12637_7_CRAT_CACP	12637_7_CRAT_CACP	GCST90200452	asparagine	2	0.0634932	0.156391	0.684751	DeCODE	P43155	Chen et al.	asparagine	HMDB0000168	ENSG00000095321	CRAT	FALSE
8025	MR-IVW LD	12637_7_CRAT_CACP	12637_7_CRAT_CACP	GCST90200455	alpha-ketoglutarate	2	-0.0668324	0.156715	0.669775	DeCODE	P43155	Chen et al.	alpha-ketoglutarate	HMDB0000208	ENSG00000095321	CRAT	FALSE
8026	MR-IVW LD	12637_7_CRAT_CACP	12637_7_CRAT_CACP	GCST90200680	5-acetylamino-6-formylamino-3-methyluracil	2	0.0917349	0.162912	0.573371	DeCODE	P43155	Chen et al.	5-acetylamino-6-formylamino-3-methyluracil	HMDB0011105	ENSG00000095321	CRAT	FALSE
8027	MR-IVW LD	12637_7_CRAT_CACP	12637_7_CRAT_CACP	GCST90200684	n-acetyl-aspartyl-glutamate (naag)	2	-0.0607015	0.161783	0.70751	DeCODE	P43155	Chen et al.	n-acetyl-aspartyl-glutamate (naag)	HMDB0001067	ENSG00000095321	CRAT	FALSE
8028	MR-IVW LD	12637_7_CRAT_CACP	12637_7_CRAT_CACP	GCST90200687	bilirubin (e,z or z,e)*	2	-0.134186	0.156465	0.391107	DeCODE	P43155	Chen et al.	bilirubin (e,z or z,e)*	HMDB0000488	ENSG00000095321	CRAT	FALSE
8029	MR-IVW LD	12637_7_CRAT_CACP	12637_7_CRAT_CACP	GCST90200691	n-delta-acetylornithine	2	-0.164907	0.156264	0.291281	DeCODE	P43155	Chen et al.	n-delta-acetylornithine	HMDB0003357	ENSG00000095321	CRAT	FALSE
8030	MR-IVW LD	12637_7_CRAT_CACP	12637_7_CRAT_CACP	GCST90200704	bilirubin (z,z)	2	-0.0854758	0.156247	0.584342	DeCODE	P43155	Chen et al.	bilirubin (z,z)	HMDB0000054	ENSG00000095321	CRAT	FALSE
8031	MR-IVW LD	12637_7_CRAT_CACP	12637_7_CRAT_CACP	GCST90200706	biliverdin	2	0.0471932	0.156239	0.762608	DeCODE	P43155	Chen et al.	biliverdin	HMDB0001008	ENSG00000095321	CRAT	FALSE
8032	MR-IVW LD	12637_7_CRAT_CACP	12637_7_CRAT_CACP	GCST90200707	glycine	2	-0.107945	0.156233	0.489613	DeCODE	P43155	Chen et al.	glycine	HMDB0000123	ENSG00000095321	CRAT	FALSE
8033	MR-IVW LD	12637_7_CRAT_CACP	12637_7_CRAT_CACP	M00053	glutamine	2	0.0906281	0.182183	0.618866	DeCODE	P43155	Shin et al.	glutamine	HMDB0000641	ENSG00000095321	CRAT	FALSE
8034	MR-IVW LD	12637_7_CRAT_CACP	12637_7_CRAT_CACP	M00054	tryptophan	2	0.0270518	0.182395	0.882095	DeCODE	P43155	Shin et al.	tryptophan	HMDB0000929	ENSG00000095321	CRAT	FALSE
8035	MR-IVW LD	12637_7_CRAT_CACP	12637_7_CRAT_CACP	M00059	histidine	2	0.41382	0.182355	0.0232496	DeCODE	P43155	Shin et al.	histidine	HMDB0000177	ENSG00000095321	CRAT	FALSE
8036	MR-IVW LD	12637_7_CRAT_CACP	12637_7_CRAT_CACP	M00063	cholesterol	2	0.320335	0.182231	0.0787731	DeCODE	P43155	Shin et al.	cholesterol	HMDB0000067	ENSG00000095321	CRAT	FALSE
8037	MR-IVW LD	12637_7_CRAT_CACP	12637_7_CRAT_CACP	M00064	phenylalanine	2	-0.119003	0.182403	0.514134	DeCODE	P43155	Shin et al.	phenylalanine	HMDB0000159	ENSG00000095321	CRAT	FALSE
8038	MR-IVW LD	12637_7_CRAT_CACP	12637_7_CRAT_CACP	M00555	adenosine	2	0.0841733	0.182515	0.644666	DeCODE	P43155	Shin et al.	adenosine	HMDB0000050	ENSG00000095321	CRAT	FALSE
8039	MR-IVW LD	12637_7_CRAT_CACP	12637_7_CRAT_CACP	M00577	fructose	2	-0.107227	0.182661	0.557186	DeCODE	P43155	Shin et al.	fructose	HMDB0000660	ENSG00000095321	CRAT	FALSE
8040	MR-IVW LD	12637_7_CRAT_CACP	12637_7_CRAT_CACP	M00599	pyruvate	2	0.0387325	0.183868	0.833157	DeCODE	P43155	Shin et al.	pyruvate	HMDB0000243	ENSG00000095321	CRAT	FALSE
8041	MR-IVW LD	12637_7_CRAT_CACP	12637_7_CRAT_CACP	M00606	uridine	2	0.15348	0.182401	0.400099	DeCODE	P43155	Shin et al.	uridine	HMDB0000296	ENSG00000095321	CRAT	FALSE
8042	MR-IVW LD	12637_7_CRAT_CACP	12637_7_CRAT_CACP	M01105	linoleate (18:2n6)	2	-0.0341467	0.182655	0.851703	DeCODE	P43155	Shin et al.	linoleate (18:2n6)	HMDB0006270,HMDB0000673	ENSG00000095321	CRAT	FALSE
8043	MR-IVW LD	12637_7_CRAT_CACP	12637_7_CRAT_CACP	M01110	arachidonate (20:4n6)	2	-0.389972	0.182217	0.0323425	DeCODE	P43155	Shin et al.	arachidonate (20:4n6)	HMDB0001043	ENSG00000095321	CRAT	FALSE
8044	MR-IVW LD	12637_7_CRAT_CACP	12637_7_CRAT_CACP	M01123	inosine	2	-0.63241	0.304176	0.037609	DeCODE	P43155	Shin et al.	inosine	HMDB0000195	ENSG00000095321	CRAT	FALSE
8045	MR-IVW LD	12637_7_CRAT_CACP	12637_7_CRAT_CACP	M01284	threonine	2	0.36307	0.207395	0.0800117	DeCODE	P43155	Shin et al.	threonine	HMDB0000167	ENSG00000095321	CRAT	FALSE
8046	MR-IVW LD	12637_7_CRAT_CACP	12637_7_CRAT_CACP	M01299	tyrosine	2	-0.0446145	0.182357	0.806724	DeCODE	P43155	Shin et al.	tyrosine	HMDB0000158	ENSG00000095321	CRAT	FALSE
8047	MR-IVW LD	12637_7_CRAT_CACP	12637_7_CRAT_CACP	M01302	methionine	2	0.0421487	0.182493	0.817345	DeCODE	P43155	Shin et al.	methionine	HMDB0000696	ENSG00000095321	CRAT	FALSE
8048	MR-IVW LD	12637_7_CRAT_CACP	12637_7_CRAT_CACP	M01336	palmitate (16:0)	2	-0.123734	0.182403	0.497546	DeCODE	P43155	Shin et al.	palmitate (16:0)	HMDB0000220	ENSG00000095321	CRAT	FALSE
8049	MR-IVW LD	12637_7_CRAT_CACP	12637_7_CRAT_CACP	M01358	stearate (18:0)	2	-0.254774	0.182351	0.162364	DeCODE	P43155	Shin et al.	stearate (18:0)	HMDB0000827	ENSG00000095321	CRAT	FALSE
8050	MR-IVW LD	12637_7_CRAT_CACP	12637_7_CRAT_CACP	M01493	ornithine	2	-0.0232789	0.182991	0.898771	DeCODE	P43155	Shin et al.	ornithine	HMDB0000214	ENSG00000095321	CRAT	FALSE
8051	MR-IVW LD	12637_7_CRAT_CACP	12637_7_CRAT_CACP	M01508	pantothenate	2	0.202609	0.184854	0.273058	DeCODE	P43155	Shin et al.	pantothenate	HMDB0000210	ENSG00000095321	CRAT	FALSE
8052	MR-IVW LD	12637_7_CRAT_CACP	12637_7_CRAT_CACP	M01564	citrate	2	0.410573	0.182251	0.0242722	DeCODE	P43155	Shin et al.	citrate	HMDB0000094	ENSG00000095321	CRAT	FALSE
8053	MR-IVW LD	12637_7_CRAT_CACP	12637_7_CRAT_CACP	M01638	arginine	2	-0.0651082	0.185588	0.725722	DeCODE	P43155	Shin et al.	arginine	HMDB0000517	ENSG00000095321	CRAT	FALSE
8054	MR-IVW LD	12637_7_CRAT_CACP	12637_7_CRAT_CACP	M01640	ascorbate (vitamin c)	2	0.253559	0.344351	0.461524	DeCODE	P43155	Shin et al.	ascorbate (vitamin c)	HMDB0000044	ENSG00000095321	CRAT	FALSE
8055	MR-IVW LD	12637_7_CRAT_CACP	12637_7_CRAT_CACP	M01649	valine	2	0.216948	0.182331	0.234102	DeCODE	P43155	Shin et al.	valine	HMDB0000883	ENSG00000095321	CRAT	FALSE
8056	MR-IVW LD	12637_7_CRAT_CACP	12637_7_CRAT_CACP	M01670	urea	2	0.152125	0.182468	0.404445	DeCODE	P43155	Shin et al.	urea	HMDB0000294	ENSG00000095321	CRAT	FALSE
8057	MR-IVW LD	12637_7_CRAT_CACP	12637_7_CRAT_CACP	M01712	cortisol	2	0.18231	0.1825	0.317815	DeCODE	P43155	Shin et al.	cortisol	HMDB0000063	ENSG00000095321	CRAT	FALSE
8058	MR-IVW LD	12637_7_CRAT_CACP	12637_7_CRAT_CACP	M01827	riboflavin (vitamin b2)	2	-0.538424	0.396179	0.174133	DeCODE	P43155	Shin et al.	riboflavin (vitamin b2)	HMDB0000244	ENSG00000095321	CRAT	FALSE
8059	MR-IVW LD	12637_7_CRAT_CACP	12637_7_CRAT_CACP	M02132	citrulline	2	-0.0935352	0.182762	0.608801	DeCODE	P43155	Shin et al.	citrulline	HMDB0000904	ENSG00000095321	CRAT	FALSE
8060	MR-IVW LD	12637_7_CRAT_CACP	12637_7_CRAT_CACP	M02137	biliverdin	2	-0.00358961	0.197801	0.985521	DeCODE	P43155	Shin et al.	biliverdin	HMDB0001008	ENSG00000095321	CRAT	FALSE
8061	MR-IVW LD	12637_7_CRAT_CACP	12637_7_CRAT_CACP	M02342	serotonin (5ht)	2	-0.240394	0.205442	0.241948	DeCODE	P43155	Shin et al.	serotonin (5ht)	HMDB0000259	ENSG00000095321	CRAT	FALSE
8062	MR-IVW LD	12637_7_CRAT_CACP	12637_7_CRAT_CACP	M03147	xanthine	2	0.149526	0.193792	0.440365	DeCODE	P43155	Shin et al.	xanthine	HMDB0000292	ENSG00000095321	CRAT	FALSE
8063	MR-IVW LD	12637_7_CRAT_CACP	12637_7_CRAT_CACP	M11438	phosphate	2	0.0221709	0.182556	0.903337	DeCODE	P43155	Shin et al.	phosphate	HMDB0001429	ENSG00000095321	CRAT	FALSE
8064	MR-IVW LD	12637_7_CRAT_CACP	12637_7_CRAT_CACP	M15122	glycerol	2	0.101933	0.18243	0.576333	DeCODE	P43155	Shin et al.	glycerol	HMDB0000131	ENSG00000095321	CRAT	FALSE
8065	MR-IVW LD	12637_7_CRAT_CACP	12637_7_CRAT_CACP	M15488	acetylphosphate	2	0.0841733	0.182515	0.644666	DeCODE	P43155	Shin et al.	acetylphosphate	HMDB0001494	ENSG00000095321	CRAT	FALSE
8066	MR-IVW LD	12637_7_CRAT_CACP	12637_7_CRAT_CACP	M15506	choline	2	0.0250646	0.182954	0.891031	DeCODE	P43155	Shin et al.	choline	HMDB0000097	ENSG00000095321	CRAT	FALSE
8067	MR-IVW LD	12637_7_CRAT_CACP	12637_7_CRAT_CACP	M15630	n-acetylornithine	2	0.11258	0.18504	0.542915	DeCODE	P43155	Shin et al.	n-acetylornithine	HMDB0003357	ENSG00000095321	CRAT	FALSE
8068	MR-IVW LD	12637_7_CRAT_CACP	12637_7_CRAT_CACP	M15677	3-methylhistidine	2	0.136025	0.210871	0.518886	DeCODE	P43155	Shin et al.	3-methylhistidine	HMDB0000479	ENSG00000095321	CRAT	FALSE
8069	MR-IVW LD	12637_7_CRAT_CACP	12637_7_CRAT_CACP	M15990	glycerophosphorylcholine (gpc)	2	0.132446	0.189929	0.485588	DeCODE	P43155	Shin et al.	glycerophosphorylcholine (gpc)	HMDB0000086	ENSG00000095321	CRAT	FALSE
8070	MR-IVW LD	12637_7_CRAT_CACP	12637_7_CRAT_CACP	M15996	aspartate	2	0.19467	0.18331	0.288249	DeCODE	P43155	Shin et al.	aspartate	HMDB0000191	ENSG00000095321	CRAT	FALSE
8071	MR-IVW LD	12637_7_CRAT_CACP	12637_7_CRAT_CACP	M18254	paraxanthine	2	0.353115	0.185995	0.0576274	DeCODE	P43155	Shin et al.	paraxanthine	HMDB0001860	ENSG00000095321	CRAT	FALSE
8072	MR-IVW LD	12637_7_CRAT_CACP	12637_7_CRAT_CACP	M18467	eicosapentaenoate (epa; 20:5n3)	2	-0.568026	0.182166	0.00181971	DeCODE	P43155	Shin et al.	eicosapentaenoate (epa; 20:5n3)	HMDB0001999	ENSG00000095321	CRAT	FALSE
8073	MR-IVW LD	12637_7_CRAT_CACP	12637_7_CRAT_CACP	M18474	estrone 3-sulfate	2	-0.451684	0.516337	0.38169	DeCODE	P43155	Shin et al.	estrone 3-sulfate	HMDB0001425	ENSG00000095321	CRAT	FALSE
8074	MR-IVW LD	12637_7_CRAT_CACP	12637_7_CRAT_CACP	M18494	taurochenodeoxycholate	2	-0.394962	0.213302	0.0640759	DeCODE	P43155	Shin et al.	taurochenodeoxycholate	HMDB0000951	ENSG00000095321	CRAT	FALSE
8075	MR-IVW LD	12637_7_CRAT_CACP	12637_7_CRAT_CACP	M19323	docosahexaenoate (dha; 22:6n3)	2	-0.273088	0.18219	0.133894	DeCODE	P43155	Shin et al.	docosahexaenoate (dha; 22:6n3)	HMDB0002183	ENSG00000095321	CRAT	FALSE
8076	MR-IVW LD	12637_7_CRAT_CACP	12637_7_CRAT_CACP	M19934	myo-inositol	2	0.407708	0.215845	0.0589067	DeCODE	P43155	Shin et al.	myo-inositol	HMDB0000211	ENSG00000095321	CRAT	FALSE
8077	MR-IVW LD	12637_7_CRAT_CACP	12637_7_CRAT_CACP	M20489	glucose	2	-0.0432771	0.182763	0.812817	DeCODE	P43155	Shin et al.	glucose	HMDB0000122	ENSG00000095321	CRAT	FALSE
8078	MR-IVW LD	12637_7_CRAT_CACP	12637_7_CRAT_CACP	M21044	2-hydroxybutyrate (ahb)	2	0.191244	0.182251	0.294021	DeCODE	P43155	Shin et al.	2-hydroxybutyrate (ahb)	HMDB0000008	ENSG00000095321	CRAT	FALSE
8079	MR-IVW LD	12637_7_CRAT_CACP	12637_7_CRAT_CACP	M22189	palmitoylcarnitine (c16)	2	0.569219	0.183472	0.00191903	DeCODE	P43155	Shin et al.	palmitoylcarnitine (c16)	HMDB0000222	ENSG00000095321	CRAT	FALSE
8080	MR-IVW LD	12637_7_CRAT_CACP	12637_7_CRAT_CACP	M22842	cholate	2	-0.0164196	0.209039	0.937392	DeCODE	P43155	Shin et al.	cholate	HMDB0000619	ENSG00000095321	CRAT	FALSE
8081	MR-IVW LD	12637_7_CRAT_CACP	12637_7_CRAT_CACP	M27716	bilirubin (z,z)	2	-0.0439711	0.195627	0.822158	DeCODE	P43155	Shin et al.	bilirubin (z,z)	HMDB0000054	ENSG00000095321	CRAT	FALSE
8082	MR-IVW LD	12637_7_CRAT_CACP	12637_7_CRAT_CACP	M27718	creatine	2	-0.102475	0.182169	0.573756	DeCODE	P43155	Shin et al.	creatine	HMDB0000064	ENSG00000095321	CRAT	FALSE
8083	MR-IVW LD	12637_7_CRAT_CACP	12637_7_CRAT_CACP	M31453	cysteine	2	0.247984	0.18361	0.176822	DeCODE	P43155	Shin et al.	cysteine	HMDB0000574	ENSG00000095321	CRAT	FALSE
8084	MR-IVW LD	12637_7_CRAT_CACP	12637_7_CRAT_CACP	M31454	cystine	2	-0.15181	0.351339	0.665675	DeCODE	P43155	Shin et al.	cystine	HMDB0000192	ENSG00000095321	CRAT	FALSE
8085	MR-IVW LD	12637_7_CRAT_CACP	12637_7_CRAT_CACP	M32198	acetylcarnitine (c2)	2	0.601612	0.182253	0.000963523	DeCODE	P43155	Shin et al.	acetylcarnitine (c2)	HMDB0000201	ENSG00000095321	CRAT	TRUE
8086	MR-IVW LD	12637_7_CRAT_CACP	12637_7_CRAT_CACP	M32315	serine	2	-0.100074	0.182466	0.58338	DeCODE	P43155	Shin et al.	serine	HMDB0000187	ENSG00000095321	CRAT	FALSE
8087	MR-IVW LD	12637_7_CRAT_CACP	12637_7_CRAT_CACP	M32319	trans-4-hydroxyproline	2	0.156286	0.182372	0.391463	DeCODE	P43155	Shin et al.	trans-4-hydroxyproline	HMDB0000725	ENSG00000095321	CRAT	FALSE
8088	MR-IVW LD	12637_7_CRAT_CACP	12637_7_CRAT_CACP	M32322	glutamate	2	-0.314994	0.182352	0.0840959	DeCODE	P43155	Shin et al.	glutamate	HMDB0000148	ENSG00000095321	CRAT	FALSE
8089	MR-IVW LD	12637_7_CRAT_CACP	12637_7_CRAT_CACP	M32338	glycine	2	-0.332785	0.182358	0.0680165	DeCODE	P43155	Shin et al.	glycine	HMDB0000123	ENSG00000095321	CRAT	FALSE
8090	MR-IVW LD	12637_7_CRAT_CACP	12637_7_CRAT_CACP	M32339	alanine	2	0.288481	0.182503	0.113948	DeCODE	P43155	Shin et al.	alanine	HMDB0000161	ENSG00000095321	CRAT	FALSE
8091	MR-IVW LD	12637_7_CRAT_CACP	12637_7_CRAT_CACP	M32425	dehydroepiandrosterone sulfate (dhea-s)	2	-0.0840653	0.182501	0.645064	DeCODE	P43155	Shin et al.	dehydroepiandrosterone sulfate (dhea-s)	HMDB0001032	ENSG00000095321	CRAT	FALSE
8092	MR-IVW LD	12637_7_CRAT_CACP	12637_7_CRAT_CACP	M32458	oleamide	2	-0.128389	0.188633	0.496108	DeCODE	P43155	Shin et al.	oleamide	HMDB0002117	ENSG00000095321	CRAT	FALSE
8093	MR-IVW LD	12637_7_CRAT_CACP	12637_7_CRAT_CACP	M32593	heme	2	-0.110339	0.202702	0.586206	DeCODE	P43155	Shin et al.	heme	HMDB0003178	ENSG00000095321	CRAT	FALSE
8094	MR-IVW LD	12637_7_CRAT_CACP	12637_7_CRAT_CACP	M33453	alpha-ketoglutarate	2	-0.0272576	0.206863	0.895169	DeCODE	P43155	Shin et al.	alpha-ketoglutarate	HMDB0000208	ENSG00000095321	CRAT	FALSE
8095	MR-IVW LD	12637_7_CRAT_CACP	12637_7_CRAT_CACP	M34106	bilirubin (e,z or z,e)*	2	-0.322681	0.222061	0.146191	DeCODE	P43155	Shin et al.	bilirubin (e,z or z,e)*	HMDB0000488	ENSG00000095321	CRAT	FALSE
8096	MR-IVW LD	12637_7_CRAT_CACP	12637_7_CRAT_CACP	M34283	asparagine	2	-0.0454871	0.18288	0.803572	DeCODE	P43155	Shin et al.	asparagine	HMDB0000168	ENSG00000095321	CRAT	FALSE
8097	MR-IVW LD	12637_7_CRAT_CACP	12637_7_CRAT_CACP	bioa_001	alanine	2	0.131752	0.0532118	0.0132863	DeCODE	P43155	Lotta et al.	alanine	HMDB0000161	ENSG00000095321	CRAT	FALSE
8098	MR-IVW LD	12637_7_CRAT_CACP	12637_7_CRAT_CACP	bioa_002	arginine	2	-0.139816	0.0892386	0.117169	DeCODE	P43155	Lotta et al.	arginine	HMDB0000517	ENSG00000095321	CRAT	FALSE
8099	MR-IVW LD	12637_7_CRAT_CACP	12637_7_CRAT_CACP	bioa_003	asparagine	2	-0.0703499	0.0889536	0.429025	DeCODE	P43155	Lotta et al.	asparagine	HMDB0000168	ENSG00000095321	CRAT	FALSE
8100	MR-IVW LD	12637_7_CRAT_CACP	12637_7_CRAT_CACP	bioa_004	aspartate	2	0.00227579	0.0891669	0.979638	DeCODE	P43155	Lotta et al.	aspartate	HMDB0000191	ENSG00000095321	CRAT	FALSE
8101	MR-IVW LD	12637_7_CRAT_CACP	12637_7_CRAT_CACP	bioa_005	citrulline	2	-0.0912623	0.0889283	0.304776	DeCODE	P43155	Lotta et al.	citrulline	HMDB0000904	ENSG00000095321	CRAT	FALSE
8102	MR-IVW LD	12637_7_CRAT_CACP	12637_7_CRAT_CACP	bioa_006	glutamine	2	-0.0612082	0.0533959	0.251667	DeCODE	P43155	Lotta et al.	glutamine	HMDB0000641	ENSG00000095321	CRAT	FALSE
8103	MR-IVW LD	12637_7_CRAT_CACP	12637_7_CRAT_CACP	bioa_007	glutamate	2	-0.0423763	0.0888758	0.633502	DeCODE	P43155	Lotta et al.	glutamate	HMDB0000148	ENSG00000095321	CRAT	FALSE
8104	MR-IVW LD	12637_7_CRAT_CACP	12637_7_CRAT_CACP	bioa_008	glycine	2	-0.0934728	0.0553023	0.0909869	DeCODE	P43155	Lotta et al.	glycine	HMDB0000123	ENSG00000095321	CRAT	FALSE
8105	MR-IVW LD	12637_7_CRAT_CACP	12637_7_CRAT_CACP	bioa_009	histidine	2	0.0422019	0.0550271	0.443124	DeCODE	P43155	Lotta et al.	histidine	HMDB0000177	ENSG00000095321	CRAT	FALSE
8106	MR-IVW LD	12637_7_CRAT_CACP	12637_7_CRAT_CACP	bioa_013	methionine	2	-0.190418	0.0888869	0.0321731	DeCODE	P43155	Lotta et al.	methionine	HMDB0000696	ENSG00000095321	CRAT	FALSE
8107	MR-IVW LD	12637_7_CRAT_CACP	12637_7_CRAT_CACP	bioa_014	ornithine	2	-0.200216	0.0889542	0.0243994	DeCODE	P43155	Lotta et al.	ornithine	HMDB0000214	ENSG00000095321	CRAT	FALSE
8108	MR-IVW LD	12637_7_CRAT_CACP	12637_7_CRAT_CACP	bioa_015	phenylethylamine	2	0.200809	0.165944	0.226241	DeCODE	P43155	Lotta et al.	phenylethylamine	HMDB0012275	ENSG00000095321	CRAT	FALSE
8109	MR-IVW LD	12637_7_CRAT_CACP	12637_7_CRAT_CACP	bioa_016	phenylalanine	2	-0.0915371	0.053876	0.0893131	DeCODE	P43155	Lotta et al.	phenylalanine	HMDB0000159	ENSG00000095321	CRAT	FALSE
8110	MR-IVW LD	12637_7_CRAT_CACP	12637_7_CRAT_CACP	bioa_018	serine	2	-0.101954	0.0889063	0.251483	DeCODE	P43155	Lotta et al.	serine	HMDB0000187	ENSG00000095321	CRAT	FALSE
8111	MR-IVW LD	12637_7_CRAT_CACP	12637_7_CRAT_CACP	bioa_019	threonine	2	-0.0893997	0.0914202	0.328124	DeCODE	P43155	Lotta et al.	threonine	HMDB0000167	ENSG00000095321	CRAT	FALSE
8112	MR-IVW LD	12637_7_CRAT_CACP	12637_7_CRAT_CACP	bioa_020	tryptophan	2	-0.114831	0.0888787	0.196356	DeCODE	P43155	Lotta et al.	tryptophan	HMDB0000929	ENSG00000095321	CRAT	FALSE
8113	MR-IVW LD	12637_7_CRAT_CACP	12637_7_CRAT_CACP	bioa_021	tyrosine	2	-0.0401945	0.0531842	0.449793	DeCODE	P43155	Lotta et al.	tyrosine	HMDB0000158	ENSG00000095321	CRAT	FALSE
8114	MR-IVW LD	12637_7_CRAT_CACP	12637_7_CRAT_CACP	bioa_022	valine	2	0.123232	0.0534501	0.0211354	DeCODE	P43155	Lotta et al.	valine	HMDB0000883	ENSG00000095321	CRAT	FALSE
8115	MR-IVW LD	12637_7_CRAT_CACP	12637_7_CRAT_CACP	bioa_023	n-acetylornithine	2	0.0696498	0.0892847	0.43534	DeCODE	P43155	Lotta et al.	n-acetylornithine	HMDB0003357	ENSG00000095321	CRAT	FALSE
8116	MR-IVW LD	12637_7_CRAT_CACP	12637_7_CRAT_CACP	bioa_030	trans-hydroxyproline	2	-0.00432072	0.0889938	0.961277	DeCODE	P43155	Lotta et al.	trans-hydroxyproline	HMDB0000725	ENSG00000095321	CRAT	FALSE
8117	MR-IVW LD	12637_7_CRAT_CACP	12637_7_CRAT_CACP	bioa_031	sarcosine	2	-0.107302	0.094367	0.255509	DeCODE	P43155	Lotta et al.	sarcosine	HMDB0000271	ENSG00000095321	CRAT	FALSE
8118	MR-IVW LD	12637_7_CRAT_CACP	12637_7_CRAT_CACP	bioa_032	serotonin	2	-0.179848	0.113769	0.113919	DeCODE	P43155	Lotta et al.	serotonin	HMDB0000259	ENSG00000095321	CRAT	FALSE
8119	MR-IVW LD	12637_7_CRAT_CACP	12637_7_CRAT_CACP	bioa_033	spermidine	2	0.0623384	0.110538	0.572784	DeCODE	P43155	Lotta et al.	spermidine	HMDB0001257	ENSG00000095321	CRAT	FALSE
8120	MR-IVW LD	12637_7_CRAT_CACP	12637_7_CRAT_CACP	bior_002	acetylcarnitine (c2)	2	0.544047	0.0887584	8.81385e-10	DeCODE	P43155	Lotta et al.	acetylcarnitine (c2)	HMDB0000201	ENSG00000095321	CRAT	TRUE
8121	MR-IVW LD	12637_7_CRAT_CACP	12637_7_CRAT_CACP	bior_031	hexadecanoylcarnitine	2	0.663472	0.0888881	8.38515e-14	DeCODE	P43155	Lotta et al.	hexadecanoylcarnitine	HMDB0000222	ENSG00000095321	CRAT	FALSE
8122	MR-IVW LD	12637_7_CRAT_CACP	12637_7_CRAT_CACP	met-d-Acetate	acetate	2	0.051004	0.0421137	0.225856	DeCODE	P43155	Borges et al.	acetate	HMDB0000042	ENSG00000095321	CRAT	FALSE
8123	MR-IVW LD	12637_7_CRAT_CACP	12637_7_CRAT_CACP	met-d-Acetoacetate	acetoacetate	2	0.0147356	0.0421084	0.72638	DeCODE	P43155	Borges et al.	acetoacetate	HMDB0000060	ENSG00000095321	CRAT	FALSE
8124	MR-IVW LD	12637_7_CRAT_CACP	12637_7_CRAT_CACP	met-d-Ala	alanine	2	0.166254	0.0421073	7.86914e-05	DeCODE	P43155	Borges et al.	alanine	HMDB0000161	ENSG00000095321	CRAT	FALSE
8125	MR-IVW LD	12637_7_CRAT_CACP	12637_7_CRAT_CACP	met-d-Citrate	citrate	2	0.18777	0.0421087	8.22758e-06	DeCODE	P43155	Borges et al.	citrate	HMDB0000094	ENSG00000095321	CRAT	FALSE
8126	MR-IVW LD	12637_7_CRAT_CACP	12637_7_CRAT_CACP	met-d-Gln	glutamine	2	0.0527452	0.0421679	0.210995	DeCODE	P43155	Borges et al.	glutamine	HMDB0000641	ENSG00000095321	CRAT	FALSE
8127	MR-IVW LD	12637_7_CRAT_CACP	12637_7_CRAT_CACP	met-d-Glucose	glucose	2	0.0159462	0.0421465	0.705169	DeCODE	P43155	Borges et al.	glucose	HMDB0000122	ENSG00000095321	CRAT	FALSE
8128	MR-IVW LD	12637_7_CRAT_CACP	12637_7_CRAT_CACP	met-d-Gly	glycine	2	-0.122683	0.0421263	0.00358827	DeCODE	P43155	Borges et al.	glycine	HMDB0000123	ENSG00000095321	CRAT	FALSE
8129	MR-IVW LD	12637_7_CRAT_CACP	12637_7_CRAT_CACP	met-d-His	histidine	2	0.00804925	0.0421414	0.848521	DeCODE	P43155	Borges et al.	histidine	HMDB0000177	ENSG00000095321	CRAT	FALSE
8130	MR-IVW LD	12637_7_CRAT_CACP	12637_7_CRAT_CACP	met-d-LA	linoleate (18:2n6)	2	-0.0501589	0.0421222	0.233734	DeCODE	P43155	Borges et al.	linoleate (18:2n6)	HMDB0006270,HMDB0000673	ENSG00000095321	CRAT	FALSE
8131	MR-IVW LD	12637_7_CRAT_CACP	12637_7_CRAT_CACP	met-d-Phe	phenylalanine	2	0.0699346	0.0421173	0.0968192	DeCODE	P43155	Borges et al.	phenylalanine	HMDB0000159	ENSG00000095321	CRAT	FALSE
8132	MR-IVW LD	12637_7_CRAT_CACP	12637_7_CRAT_CACP	met-d-Pyruvate	pyruvate	2	0.21871	0.0421651	2.13725e-07	DeCODE	P43155	Borges et al.	pyruvate	HMDB0000243	ENSG00000095321	CRAT	FALSE
8133	MR-IVW LD	12637_7_CRAT_CACP	12637_7_CRAT_CACP	met-d-Tyr	tyrosine	2	0.0644724	0.0421382	0.126011	DeCODE	P43155	Borges et al.	tyrosine	HMDB0000158	ENSG00000095321	CRAT	FALSE
8134	MR-IVW LD	12637_7_CRAT_CACP	12637_7_CRAT_CACP	met-d-Val	valine	2	0.156152	0.0421118	0.000208876	DeCODE	P43155	Borges et al.	valine	HMDB0000883	ENSG00000095321	CRAT	FALSE
8135	MR-IVW LD	12641_3_INPP5B_I5P2	12641_3_INPP5B_I5P2	GCST90199627	n-alpha-acetylornithine	4	-0.0340872	0.0851199	0.688817	DeCODE	P32019	Chen et al.	n-alpha-acetylornithine	HMDB0003357	ENSG00000204084	INPP5B	FALSE
8136	MR-IVW LD	12641_3_INPP5B_I5P2	12641_3_INPP5B_I5P2	GCST90199628	3-methylhistidine	4	0.0598171	0.0700036	0.392836	DeCODE	P32019	Chen et al.	3-methylhistidine	HMDB0000479	ENSG00000204084	INPP5B	FALSE
8137	MR-IVW LD	12641_3_INPP5B_I5P2	12641_3_INPP5B_I5P2	GCST90199629	glycerophosphorylcholine (gpc)	4	-0.0299699	0.0703311	0.670017	DeCODE	P32019	Chen et al.	glycerophosphorylcholine (gpc)	HMDB0000086	ENSG00000204084	INPP5B	FALSE
8138	MR-IVW LD	12641_3_INPP5B_I5P2	12641_3_INPP5B_I5P2	GCST90199637	n-acetylglutamate	4	0.0399056	0.0721561	0.580233	DeCODE	P32019	Chen et al.	n-acetylglutamate	HMDB0001138	ENSG00000204084	INPP5B	FALSE
8139	MR-IVW LD	12641_3_INPP5B_I5P2	12641_3_INPP5B_I5P2	GCST90199651	docosahexaenoate (dha; 22:6n3)	4	0.0894385	0.0700448	0.201646	DeCODE	P32019	Chen et al.	docosahexaenoate (dha; 22:6n3)	HMDB0002183	ENSG00000204084	INPP5B	FALSE
8140	MR-IVW LD	12641_3_INPP5B_I5P2	12641_3_INPP5B_I5P2	GCST90199652	1-stearoyl-2-oleoyl-gps (18:0/18:1)	4	0.0533501	0.0710014	0.452415	DeCODE	P32019	Chen et al.	1-stearoyl-2-oleoyl-gps (18:0/18:1)	HMDB0010163	ENSG00000204084	INPP5B	FALSE
8141	MR-IVW LD	12641_3_INPP5B_I5P2	12641_3_INPP5B_I5P2	GCST90199654	paraxanthine	4	-0.0885265	0.0719774	0.218727	DeCODE	P32019	Chen et al.	paraxanthine	HMDB0001860	ENSG00000204084	INPP5B	FALSE
8142	MR-IVW LD	12641_3_INPP5B_I5P2	12641_3_INPP5B_I5P2	GCST90199665	n-acetylaspartate (naa)	4	-0.0590158	0.0706035	0.403225	DeCODE	P32019	Chen et al.	n-acetylaspartate (naa)	HMDB0000812	ENSG00000204084	INPP5B	FALSE
8143	MR-IVW LD	12641_3_INPP5B_I5P2	12641_3_INPP5B_I5P2	GCST90199666	palmitoylcarnitine (c16)	4	0.0604083	0.0701386	0.389089	DeCODE	P32019	Chen et al.	palmitoylcarnitine (c16)	HMDB0000222	ENSG00000204084	INPP5B	FALSE
8144	MR-IVW LD	12641_3_INPP5B_I5P2	12641_3_INPP5B_I5P2	GCST90199669	acetylcarnitine (c2)	4	0.010551	0.0701175	0.880389	DeCODE	P32019	Chen et al.	acetylcarnitine (c2)	HMDB0000201	ENSG00000204084	INPP5B	FALSE
8145	MR-IVW LD	12641_3_INPP5B_I5P2	12641_3_INPP5B_I5P2	GCST90199673	dehydroepiandrosterone sulfate (dhea-s)	4	0.0731166	0.0702613	0.298043	DeCODE	P32019	Chen et al.	dehydroepiandrosterone sulfate (dhea-s)	HMDB0001032	ENSG00000204084	INPP5B	FALSE
8146	MR-IVW LD	12641_3_INPP5B_I5P2	12641_3_INPP5B_I5P2	GCST90199691	1-methylhistidine	4	-0.0276066	0.0702705	0.694421	DeCODE	P32019	Chen et al.	1-methylhistidine	HMDB0000001	ENSG00000204084	INPP5B	FALSE
8147	MR-IVW LD	12641_3_INPP5B_I5P2	12641_3_INPP5B_I5P2	GCST90199845	sphinganine-1-phosphate	4	0.124794	0.070698	0.0775348	DeCODE	P32019	Chen et al.	sphinganine-1-phosphate	HMDB0001383	ENSG00000204084	INPP5B	FALSE
8148	MR-IVW LD	12641_3_INPP5B_I5P2	12641_3_INPP5B_I5P2	GCST90199896	sulfate*	4	-0.0880734	0.0702532	0.209966	DeCODE	P32019	Chen et al.	sulfate*	HMDB01448	ENSG00000204084	INPP5B	FALSE
8149	MR-IVW LD	12641_3_INPP5B_I5P2	12641_3_INPP5B_I5P2	GCST90199972	sphingomyelin (d18:1/24:1, d18:2/24:0)*	4	0.0788748	0.0700956	0.260485	DeCODE	P32019	Chen et al.	sphingomyelin (d18:1/24:1, d18:2/24:0)*	HMDB0012107	ENSG00000204084	INPP5B	FALSE
8150	MR-IVW LD	12641_3_INPP5B_I5P2	12641_3_INPP5B_I5P2	GCST90200001	sphingomyelin (d18:1/20:0, d16:1/22:0)*	4	-0.0650492	0.0701361	0.353682	DeCODE	P32019	Chen et al.	sphingomyelin (d18:1/20:0, d16:1/22:0)*	HMDB0012102	ENSG00000204084	INPP5B	FALSE
8151	MR-IVW LD	12641_3_INPP5B_I5P2	12641_3_INPP5B_I5P2	GCST90200049	myristoyl dihydrosphingomyelin (d18:0/14:0)*	4	0.070338	0.070151	0.316022	DeCODE	P32019	Chen et al.	myristoyl dihydrosphingomyelin (d18:0/14:0)*	HMDB0012085	ENSG00000204084	INPP5B	FALSE
8152	MR-IVW LD	12641_3_INPP5B_I5P2	12641_3_INPP5B_I5P2	GCST90200056	sphingomyelin (d18:0/18:0, d19:0/17:0)*	4	0.138541	0.0700631	0.048	DeCODE	P32019	Chen et al.	sphingomyelin (d18:0/18:0, d19:0/17:0)*	HMDB0012087	ENSG00000204084	INPP5B	FALSE
8153	MR-IVW LD	12641_3_INPP5B_I5P2	12641_3_INPP5B_I5P2	GCST90200279	pantothenate	4	-0.0634133	0.0704073	0.367767	DeCODE	P32019	Chen et al.	pantothenate	HMDB0000210	ENSG00000204084	INPP5B	FALSE
8154	MR-IVW LD	12641_3_INPP5B_I5P2	12641_3_INPP5B_I5P2	GCST90200281	phosphoethanolamine	4	0.0564075	0.0701478	0.421326	DeCODE	P32019	Chen et al.	phosphoethanolamine	HMDB0000224	ENSG00000204084	INPP5B	FALSE
8155	MR-IVW LD	12641_3_INPP5B_I5P2	12641_3_INPP5B_I5P2	GCST90200283	3-ureidopropionate	4	0.0924387	0.0733695	0.207703	DeCODE	P32019	Chen et al.	3-ureidopropionate	HMDB0000026	ENSG00000204084	INPP5B	FALSE
8156	MR-IVW LD	12641_3_INPP5B_I5P2	12641_3_INPP5B_I5P2	GCST90200291	sarcosine	4	-0.0238677	0.0702808	0.734154	DeCODE	P32019	Chen et al.	sarcosine	HMDB0000271	ENSG00000204084	INPP5B	FALSE
8157	MR-IVW LD	12641_3_INPP5B_I5P2	12641_3_INPP5B_I5P2	GCST90200292	trans-4-hydroxyproline	4	0.122837	0.0701566	0.0799632	DeCODE	P32019	Chen et al.	trans-4-hydroxyproline	HMDB0000725	ENSG00000204084	INPP5B	FALSE
8158	MR-IVW LD	12641_3_INPP5B_I5P2	12641_3_INPP5B_I5P2	GCST90200293	thyroxine	4	0.0325294	0.0701177	0.642701	DeCODE	P32019	Chen et al.	thyroxine	HMDB0000248	ENSG00000204084	INPP5B	FALSE
8159	MR-IVW LD	12641_3_INPP5B_I5P2	12641_3_INPP5B_I5P2	GCST90200296	methyl indole-3-acetate	4	-0.0454738	0.076	0.549614	DeCODE	P32019	Chen et al.	methyl indole-3-acetate	HMDB0029738	ENSG00000204084	INPP5B	FALSE
8160	MR-IVW LD	12641_3_INPP5B_I5P2	12641_3_INPP5B_I5P2	GCST90200304	citrate	4	0.000744182	0.0701249	0.991533	DeCODE	P32019	Chen et al.	citrate	HMDB0000094	ENSG00000204084	INPP5B	FALSE
8161	MR-IVW LD	12641_3_INPP5B_I5P2	12641_3_INPP5B_I5P2	GCST90200306	butyrate/isobutyrate (4:0)	4	-0.0591353	0.0712348	0.406456	DeCODE	P32019	Chen et al.	butyrate/isobutyrate (4:0)	HMDB0000039	ENSG00000204084	INPP5B	FALSE
8162	MR-IVW LD	12641_3_INPP5B_I5P2	12641_3_INPP5B_I5P2	GCST90200314	n-acetylneuraminate	4	0.0593243	0.0703779	0.399262	DeCODE	P32019	Chen et al.	n-acetylneuraminate	HMDB0000230	ENSG00000204084	INPP5B	FALSE
8163	MR-IVW LD	12641_3_INPP5B_I5P2	12641_3_INPP5B_I5P2	GCST90200318	acetoacetate	4	0.127677	0.0768175	0.0964951	DeCODE	P32019	Chen et al.	acetoacetate	HMDB0000060	ENSG00000204084	INPP5B	FALSE
8164	MR-IVW LD	12641_3_INPP5B_I5P2	12641_3_INPP5B_I5P2	GCST90200319	cys-gly, oxidized	4	0.0912194	0.0701422	0.193432	DeCODE	P32019	Chen et al.	cys-gly, oxidized	HMDB0000078	ENSG00000204084	INPP5B	FALSE
8165	MR-IVW LD	12641_3_INPP5B_I5P2	12641_3_INPP5B_I5P2	GCST90200321	cholate	4	0.000176438	0.0717371	0.998038	DeCODE	P32019	Chen et al.	cholate	HMDB0000619	ENSG00000204084	INPP5B	FALSE
8166	MR-IVW LD	12641_3_INPP5B_I5P2	12641_3_INPP5B_I5P2	GCST90200323	creatine	4	-0.00137542	0.0700172	0.984327	DeCODE	P32019	Chen et al.	creatine	HMDB0000064	ENSG00000204084	INPP5B	FALSE
8167	MR-IVW LD	12641_3_INPP5B_I5P2	12641_3_INPP5B_I5P2	GCST90200325	glycerol	4	0.0195495	0.0700143	0.780075	DeCODE	P32019	Chen et al.	glycerol	HMDB0000131	ENSG00000204084	INPP5B	FALSE
8168	MR-IVW LD	12641_3_INPP5B_I5P2	12641_3_INPP5B_I5P2	GCST90200327	choline	4	-0.0219133	0.0701172	0.754643	DeCODE	P32019	Chen et al.	choline	HMDB0000097	ENSG00000204084	INPP5B	FALSE
8169	MR-IVW LD	12641_3_INPP5B_I5P2	12641_3_INPP5B_I5P2	GCST90200335	stearoyl sphingomyelin (d18:1/18:0)	4	0.0309361	0.070135	0.659145	DeCODE	P32019	Chen et al.	stearoyl sphingomyelin (d18:1/18:0)	HMDB0001348	ENSG00000204084	INPP5B	FALSE
8170	MR-IVW LD	12641_3_INPP5B_I5P2	12641_3_INPP5B_I5P2	GCST90200336	n-palmitoyl-sphingosine (d18:1/16:0)	4	0.0814995	0.0700997	0.244982	DeCODE	P32019	Chen et al.	n-palmitoyl-sphingosine (d18:1/16:0)	HMDB0004949	ENSG00000204084	INPP5B	FALSE
8171	MR-IVW LD	12641_3_INPP5B_I5P2	12641_3_INPP5B_I5P2	GCST90200337	taurochenodeoxycholate	4	-0.101911	0.0710426	0.15143	DeCODE	P32019	Chen et al.	taurochenodeoxycholate	HMDB0000951	ENSG00000204084	INPP5B	FALSE
8172	MR-IVW LD	12641_3_INPP5B_I5P2	12641_3_INPP5B_I5P2	GCST90200341	n-stearoyl-sphingosine (d18:1/18:0)*	4	0.0519666	0.0701499	0.458819	DeCODE	P32019	Chen et al.	n-stearoyl-sphingosine (d18:1/18:0)*	HMDB0004950	ENSG00000204084	INPP5B	FALSE
8173	MR-IVW LD	12641_3_INPP5B_I5P2	12641_3_INPP5B_I5P2	GCST90200345	s-adenosylhomocysteine (sah)	4	0.0302462	0.0813223	0.709945	DeCODE	P32019	Chen et al.	s-adenosylhomocysteine (sah)	HMDB00939	ENSG00000204084	INPP5B	FALSE
8174	MR-IVW LD	12641_3_INPP5B_I5P2	12641_3_INPP5B_I5P2	GCST90200348	quinolinate	4	-0.0606389	0.0703699	0.388844	DeCODE	P32019	Chen et al.	quinolinate	HMDB0000232	ENSG00000204084	INPP5B	FALSE
8175	MR-IVW LD	12641_3_INPP5B_I5P2	12641_3_INPP5B_I5P2	GCST90200349	eicosapentaenoate (epa; 20:5n3)	4	0.0452327	0.0701392	0.518992	DeCODE	P32019	Chen et al.	eicosapentaenoate (epa; 20:5n3)	HMDB0001999	ENSG00000204084	INPP5B	FALSE
8176	MR-IVW LD	12641_3_INPP5B_I5P2	12641_3_INPP5B_I5P2	GCST90200351	n-acetylputrescine	4	0.18327	0.0701866	0.00902292	DeCODE	P32019	Chen et al.	n-acetylputrescine	HMDB0002064	ENSG00000204084	INPP5B	FALSE
8177	MR-IVW LD	12641_3_INPP5B_I5P2	12641_3_INPP5B_I5P2	GCST90200354	linoleate (18:2n6)	4	0.0565011	0.0701261	0.420412	DeCODE	P32019	Chen et al.	linoleate (18:2n6)	HMDB0006270,HMDB0000673	ENSG00000204084	INPP5B	FALSE
8178	MR-IVW LD	12641_3_INPP5B_I5P2	12641_3_INPP5B_I5P2	GCST90200355	adenosine 5'-diphosphate (adp)	4	0.0072393	0.0938946	0.938544	DeCODE	P32019	Chen et al.	adenosine 5'-diphosphate (adp)	HMDB0001341	ENSG00000204084	INPP5B	FALSE
8179	MR-IVW LD	12641_3_INPP5B_I5P2	12641_3_INPP5B_I5P2	GCST90200356	adenosine 5'-monophosphate (amp)	4	0.0501515	0.0703049	0.475633	DeCODE	P32019	Chen et al.	adenosine 5'-monophosphate (amp)	HMDB0000045	ENSG00000204084	INPP5B	FALSE
8180	MR-IVW LD	12641_3_INPP5B_I5P2	12641_3_INPP5B_I5P2	GCST90200358	arachidonate (20:4n6)	4	0.113503	0.0700727	0.105277	DeCODE	P32019	Chen et al.	arachidonate (20:4n6)	HMDB0001043	ENSG00000204084	INPP5B	FALSE
8181	MR-IVW LD	12641_3_INPP5B_I5P2	12641_3_INPP5B_I5P2	GCST90200359	5-methylthioadenosine (mta)	4	-0.0571563	0.0703387	0.416455	DeCODE	P32019	Chen et al.	5-methylthioadenosine (mta)	HMDB0001173	ENSG00000204084	INPP5B	FALSE
8182	MR-IVW LD	12641_3_INPP5B_I5P2	12641_3_INPP5B_I5P2	GCST90200361	beta-alanine	4	0.0291638	0.0707543	0.680204	DeCODE	P32019	Chen et al.	beta-alanine	HMDB0000056	ENSG00000204084	INPP5B	FALSE
8183	MR-IVW LD	12641_3_INPP5B_I5P2	12641_3_INPP5B_I5P2	GCST90200362	succinate	4	-0.0687699	0.0715126	0.336227	DeCODE	P32019	Chen et al.	succinate	HMDB0000254	ENSG00000204084	INPP5B	FALSE
8184	MR-IVW LD	12641_3_INPP5B_I5P2	12641_3_INPP5B_I5P2	GCST90200363	choline phosphate	4	-0.0395748	0.0701791	0.572814	DeCODE	P32019	Chen et al.	choline phosphate	HMDB0001565	ENSG00000204084	INPP5B	FALSE
8185	MR-IVW LD	12641_3_INPP5B_I5P2	12641_3_INPP5B_I5P2	GCST90200364	cysteinylglycine	4	0.153632	0.0703153	0.028896	DeCODE	P32019	Chen et al.	cysteinylglycine	HMDB0000078	ENSG00000204084	INPP5B	FALSE
8186	MR-IVW LD	12641_3_INPP5B_I5P2	12641_3_INPP5B_I5P2	GCST90200365	phenylpyruvate	4	0.0021379	0.0702073	0.975707	DeCODE	P32019	Chen et al.	phenylpyruvate	HMDB0000205	ENSG00000204084	INPP5B	FALSE
8187	MR-IVW LD	12641_3_INPP5B_I5P2	12641_3_INPP5B_I5P2	GCST90200368	cholesterol	4	0.037635	0.0701298	0.591511	DeCODE	P32019	Chen et al.	cholesterol	HMDB0000067	ENSG00000204084	INPP5B	FALSE
8188	MR-IVW LD	12641_3_INPP5B_I5P2	12641_3_INPP5B_I5P2	GCST90200369	2-hydroxyphenylacetate	4	-0.100474	0.0732727	0.170301	DeCODE	P32019	Chen et al.	2-hydroxyphenylacetate	HMDB0000669	ENSG00000204084	INPP5B	FALSE
8189	MR-IVW LD	12641_3_INPP5B_I5P2	12641_3_INPP5B_I5P2	GCST90200370	aspartate	4	0.121964	0.0701441	0.0820753	DeCODE	P32019	Chen et al.	aspartate	HMDB0000191	ENSG00000204084	INPP5B	FALSE
8190	MR-IVW LD	12641_3_INPP5B_I5P2	12641_3_INPP5B_I5P2	GCST90200372	arginine	4	-0.0891401	0.0702217	0.204295	DeCODE	P32019	Chen et al.	arginine	HMDB0000517	ENSG00000204084	INPP5B	FALSE
8191	MR-IVW LD	12641_3_INPP5B_I5P2	12641_3_INPP5B_I5P2	GCST90200374	sphinganine	4	0.20463	0.0739344	0.00564506	DeCODE	P32019	Chen et al.	sphinganine	HMDB0000269	ENSG00000204084	INPP5B	FALSE
8192	MR-IVW LD	12641_3_INPP5B_I5P2	12641_3_INPP5B_I5P2	GCST90200376	flavin adenine dinucleotide (fad)	4	0.052995	0.0805713	0.510705	DeCODE	P32019	Chen et al.	flavin adenine dinucleotide (fad)	HMDB0001248	ENSG00000204084	INPP5B	FALSE
8193	MR-IVW LD	12641_3_INPP5B_I5P2	12641_3_INPP5B_I5P2	GCST90200377	histidine	4	-0.0337832	0.0702813	0.63074	DeCODE	P32019	Chen et al.	histidine	HMDB0000177	ENSG00000204084	INPP5B	FALSE
8194	MR-IVW LD	12641_3_INPP5B_I5P2	12641_3_INPP5B_I5P2	GCST90200378	cortisol	4	0.0182318	0.0704133	0.795692	DeCODE	P32019	Chen et al.	cortisol	HMDB0000063	ENSG00000204084	INPP5B	FALSE
8195	MR-IVW LD	12641_3_INPP5B_I5P2	12641_3_INPP5B_I5P2	GCST90200379	hypotaurine	4	0.0700141	0.0703255	0.319458	DeCODE	P32019	Chen et al.	hypotaurine	HMDB0000965	ENSG00000204084	INPP5B	FALSE
8196	MR-IVW LD	12641_3_INPP5B_I5P2	12641_3_INPP5B_I5P2	GCST90200382	cystine	4	-0.0845778	0.0704808	0.230135	DeCODE	P32019	Chen et al.	cystine	HMDB0000192	ENSG00000204084	INPP5B	FALSE
8197	MR-IVW LD	12641_3_INPP5B_I5P2	12641_3_INPP5B_I5P2	GCST90200383	cystathionine	4	-0.0625996	0.0711925	0.379239	DeCODE	P32019	Chen et al.	cystathionine	HMDB0000099	ENSG00000204084	INPP5B	FALSE
8198	MR-IVW LD	12641_3_INPP5B_I5P2	12641_3_INPP5B_I5P2	GCST90200384	guanidinoacetate	4	-0.0224732	0.0702202	0.748938	DeCODE	P32019	Chen et al.	guanidinoacetate	HMDB0000128	ENSG00000204084	INPP5B	FALSE
8199	MR-IVW LD	12641_3_INPP5B_I5P2	12641_3_INPP5B_I5P2	GCST90200385	sphingosine	4	0.200185	0.0713255	0.00500619	DeCODE	P32019	Chen et al.	sphingosine	HMDB0000252	ENSG00000204084	INPP5B	FALSE
8200	MR-IVW LD	12641_3_INPP5B_I5P2	12641_3_INPP5B_I5P2	GCST90200390	stearate (18:0)	4	0.101068	0.070074	0.149217	DeCODE	P32019	Chen et al.	stearate (18:0)	HMDB0000827	ENSG00000204084	INPP5B	FALSE
8201	MR-IVW LD	12641_3_INPP5B_I5P2	12641_3_INPP5B_I5P2	GCST90200391	methionine	4	0.0403894	0.0702853	0.565529	DeCODE	P32019	Chen et al.	methionine	HMDB0000696	ENSG00000204084	INPP5B	FALSE
8202	MR-IVW LD	12641_3_INPP5B_I5P2	12641_3_INPP5B_I5P2	GCST90200392	orotate	4	-0.142989	0.0706841	0.0430802	DeCODE	P32019	Chen et al.	orotate	HMDB0000226	ENSG00000204084	INPP5B	FALSE
8203	MR-IVW LD	12641_3_INPP5B_I5P2	12641_3_INPP5B_I5P2	GCST90200393	phosphate	4	-0.049418	0.0701814	0.481342	DeCODE	P32019	Chen et al.	phosphate	HMDB0001429	ENSG00000204084	INPP5B	TRUE
8204	MR-IVW LD	12641_3_INPP5B_I5P2	12641_3_INPP5B_I5P2	GCST90200394	inosine	4	0.0676536	0.0906789	0.45562	DeCODE	P32019	Chen et al.	inosine	HMDB0000195	ENSG00000204084	INPP5B	FALSE
8205	MR-IVW LD	12641_3_INPP5B_I5P2	12641_3_INPP5B_I5P2	GCST90200395	inosine 5'-monophosphate (imp)	4	-0.0327859	0.0935505	0.725992	DeCODE	P32019	Chen et al.	inosine 5'-monophosphate (imp)	HMDB0000175	ENSG00000204084	INPP5B	FALSE
8206	MR-IVW LD	12641_3_INPP5B_I5P2	12641_3_INPP5B_I5P2	GCST90200396	phenylalanine	4	-0.101068	0.0702579	0.150285	DeCODE	P32019	Chen et al.	phenylalanine	HMDB0000159	ENSG00000204084	INPP5B	FALSE
8207	MR-IVW LD	12641_3_INPP5B_I5P2	12641_3_INPP5B_I5P2	GCST90200397	palmitate (16:0)	4	0.0905885	0.070086	0.196172	DeCODE	P32019	Chen et al.	palmitate (16:0)	HMDB0000220	ENSG00000204084	INPP5B	FALSE
8208	MR-IVW LD	12641_3_INPP5B_I5P2	12641_3_INPP5B_I5P2	GCST90200400	nicotinamide	4	0.0883442	0.0707702	0.211912	DeCODE	P32019	Chen et al.	nicotinamide	HMDB0001406	ENSG00000204084	INPP5B	FALSE
8209	MR-IVW LD	12641_3_INPP5B_I5P2	12641_3_INPP5B_I5P2	GCST90200401	myo-inositol	4	-0.0534489	0.0704122	0.447801	DeCODE	P32019	Chen et al.	myo-inositol	HMDB0000211	ENSG00000204084	INPP5B	FALSE
8210	MR-IVW LD	12641_3_INPP5B_I5P2	12641_3_INPP5B_I5P2	GCST90200403	citrulline	4	-0.105659	0.0705669	0.134317	DeCODE	P32019	Chen et al.	citrulline	HMDB0000904	ENSG00000204084	INPP5B	FALSE
8211	MR-IVW LD	12641_3_INPP5B_I5P2	12641_3_INPP5B_I5P2	GCST90200404	ornithine	4	-0.026233	0.0701463	0.708423	DeCODE	P32019	Chen et al.	ornithine	HMDB0000214	ENSG00000204084	INPP5B	FALSE
8212	MR-IVW LD	12641_3_INPP5B_I5P2	12641_3_INPP5B_I5P2	GCST90200405	retinol (vitamin a)	4	-0.0143024	0.0701818	0.838517	DeCODE	P32019	Chen et al.	retinol (vitamin a)	HMDB0000305	ENSG00000204084	INPP5B	FALSE
8213	MR-IVW LD	12641_3_INPP5B_I5P2	12641_3_INPP5B_I5P2	GCST90200406	1-methylnicotinamide	4	0.0728362	0.0704065	0.300898	DeCODE	P32019	Chen et al.	1-methylnicotinamide	HMDB0000699	ENSG00000204084	INPP5B	FALSE
8214	MR-IVW LD	12641_3_INPP5B_I5P2	12641_3_INPP5B_I5P2	GCST90200407	uridine	4	-0.0457892	0.0701485	0.51392	DeCODE	P32019	Chen et al.	uridine	HMDB0000296	ENSG00000204084	INPP5B	FALSE
8215	MR-IVW LD	12641_3_INPP5B_I5P2	12641_3_INPP5B_I5P2	GCST90200410	phytanate	4	0.00836642	0.0702804	0.905241	DeCODE	P32019	Chen et al.	phytanate	HMDB0000801	ENSG00000204084	INPP5B	FALSE
8216	MR-IVW LD	12641_3_INPP5B_I5P2	12641_3_INPP5B_I5P2	GCST90200412	glutamate	4	0.00833971	0.0700101	0.905179	DeCODE	P32019	Chen et al.	glutamate	HMDB0000148	ENSG00000204084	INPP5B	FALSE
8217	MR-IVW LD	12641_3_INPP5B_I5P2	12641_3_INPP5B_I5P2	GCST90200413	2'-deoxyuridine	4	0.00204749	0.0716235	0.977194	DeCODE	P32019	Chen et al.	2'-deoxyuridine	HMDB0000012	ENSG00000204084	INPP5B	FALSE
8218	MR-IVW LD	12641_3_INPP5B_I5P2	12641_3_INPP5B_I5P2	GCST90200415	serine	4	-0.0273646	0.0700767	0.69617	DeCODE	P32019	Chen et al.	serine	HMDB0000187	ENSG00000204084	INPP5B	FALSE
8219	MR-IVW LD	12641_3_INPP5B_I5P2	12641_3_INPP5B_I5P2	GCST90200417	urea	4	-0.0190434	0.0702184	0.786236	DeCODE	P32019	Chen et al.	urea	HMDB0000294	ENSG00000204084	INPP5B	FALSE
8220	MR-IVW LD	12641_3_INPP5B_I5P2	12641_3_INPP5B_I5P2	GCST90200418	pyridoxal	4	-0.000756005	0.0711639	0.991524	DeCODE	P32019	Chen et al.	pyridoxal	HMDB0001545	ENSG00000204084	INPP5B	FALSE
8221	MR-IVW LD	12641_3_INPP5B_I5P2	12641_3_INPP5B_I5P2	GCST90200419	glutamine	4	-0.0530227	0.0701539	0.449766	DeCODE	P32019	Chen et al.	glutamine	HMDB0000641	ENSG00000204084	INPP5B	FALSE
8222	MR-IVW LD	12641_3_INPP5B_I5P2	12641_3_INPP5B_I5P2	GCST90200422	serotonin	4	0.0311688	0.0736015	0.671945	DeCODE	P32019	Chen et al.	serotonin	HMDB0000259	ENSG00000204084	INPP5B	FALSE
8223	MR-IVW LD	12641_3_INPP5B_I5P2	12641_3_INPP5B_I5P2	GCST90200423	spermidine	4	0.0855235	0.0743463	0.250004	DeCODE	P32019	Chen et al.	spermidine	HMDB0001257	ENSG00000204084	INPP5B	FALSE
8224	MR-IVW LD	12641_3_INPP5B_I5P2	12641_3_INPP5B_I5P2	GCST90200427	tyrosine	4	0.053676	0.0701595	0.444238	DeCODE	P32019	Chen et al.	tyrosine	HMDB0000158	ENSG00000204084	INPP5B	FALSE
8225	MR-IVW LD	12641_3_INPP5B_I5P2	12641_3_INPP5B_I5P2	GCST90200429	cytidine	4	0.116227	0.0728197	0.110468	DeCODE	P32019	Chen et al.	cytidine	HMDB0000089	ENSG00000204084	INPP5B	FALSE
8226	MR-IVW LD	12641_3_INPP5B_I5P2	12641_3_INPP5B_I5P2	GCST90200430	pyruvate	4	0.00393358	0.0701294	0.95527	DeCODE	P32019	Chen et al.	pyruvate	HMDB0000243	ENSG00000204084	INPP5B	FALSE
8227	MR-IVW LD	12641_3_INPP5B_I5P2	12641_3_INPP5B_I5P2	GCST90200431	alanine	4	-0.00105624	0.0701042	0.987979	DeCODE	P32019	Chen et al.	alanine	HMDB0000161	ENSG00000204084	INPP5B	FALSE
8228	MR-IVW LD	12641_3_INPP5B_I5P2	12641_3_INPP5B_I5P2	GCST90200432	threonine	4	-0.0530457	0.0701888	0.449795	DeCODE	P32019	Chen et al.	threonine	HMDB0000167	ENSG00000204084	INPP5B	FALSE
8229	MR-IVW LD	12641_3_INPP5B_I5P2	12641_3_INPP5B_I5P2	GCST90200437	fructose	4	-0.109718	0.0706501	0.12043	DeCODE	P32019	Chen et al.	fructose	HMDB0000660	ENSG00000204084	INPP5B	FALSE
8230	MR-IVW LD	12641_3_INPP5B_I5P2	12641_3_INPP5B_I5P2	GCST90200438	alpha-ketobutyrate	4	0.0802182	0.0704138	0.254603	DeCODE	P32019	Chen et al.	alpha-ketobutyrate	HMDB0000005	ENSG00000204084	INPP5B	FALSE
8231	MR-IVW LD	12641_3_INPP5B_I5P2	12641_3_INPP5B_I5P2	GCST90200439	cysteine	4	0.0286196	0.0703108	0.683975	DeCODE	P32019	Chen et al.	cysteine	HMDB0000574	ENSG00000204084	INPP5B	FALSE
8232	MR-IVW LD	12641_3_INPP5B_I5P2	12641_3_INPP5B_I5P2	GCST90200440	glucose	4	0.0285855	0.0707133	0.686033	DeCODE	P32019	Chen et al.	glucose	HMDB0000122	ENSG00000204084	INPP5B	FALSE
8233	MR-IVW LD	12641_3_INPP5B_I5P2	12641_3_INPP5B_I5P2	GCST90200441	tryptophan	4	-0.0409868	0.070232	0.559495	DeCODE	P32019	Chen et al.	tryptophan	HMDB0000929	ENSG00000204084	INPP5B	FALSE
8234	MR-IVW LD	12641_3_INPP5B_I5P2	12641_3_INPP5B_I5P2	GCST90200442	valine	4	0.0360243	0.0701789	0.607726	DeCODE	P32019	Chen et al.	valine	HMDB0000883	ENSG00000204084	INPP5B	FALSE
8235	MR-IVW LD	12641_3_INPP5B_I5P2	12641_3_INPP5B_I5P2	GCST90200444	dihydroorotate	4	0.0187681	0.0704037	0.789794	DeCODE	P32019	Chen et al.	dihydroorotate	HMDB03349	ENSG00000204084	INPP5B	FALSE
8236	MR-IVW LD	12641_3_INPP5B_I5P2	12641_3_INPP5B_I5P2	GCST90200447	maltose	4	0.0606912	0.0799732	0.447916	DeCODE	P32019	Chen et al.	maltose	HMDB0000163	ENSG00000204084	INPP5B	FALSE
8237	MR-IVW LD	12641_3_INPP5B_I5P2	12641_3_INPP5B_I5P2	GCST90200452	asparagine	4	-0.0330807	0.0701906	0.637427	DeCODE	P32019	Chen et al.	asparagine	HMDB0000168	ENSG00000204084	INPP5B	FALSE
8238	MR-IVW LD	12641_3_INPP5B_I5P2	12641_3_INPP5B_I5P2	GCST90200455	alpha-ketoglutarate	4	0.0396016	0.0703276	0.573365	DeCODE	P32019	Chen et al.	alpha-ketoglutarate	HMDB0000208	ENSG00000204084	INPP5B	FALSE
8239	MR-IVW LD	12641_3_INPP5B_I5P2	12641_3_INPP5B_I5P2	GCST90200680	5-acetylamino-6-formylamino-3-methyluracil	4	0.0428088	0.0731116	0.558194	DeCODE	P32019	Chen et al.	5-acetylamino-6-formylamino-3-methyluracil	HMDB0011105	ENSG00000204084	INPP5B	FALSE
8240	MR-IVW LD	12641_3_INPP5B_I5P2	12641_3_INPP5B_I5P2	GCST90200684	n-acetyl-aspartyl-glutamate (naag)	4	-0.144338	0.0726017	0.0468022	DeCODE	P32019	Chen et al.	n-acetyl-aspartyl-glutamate (naag)	HMDB0001067	ENSG00000204084	INPP5B	FALSE
8241	MR-IVW LD	12641_3_INPP5B_I5P2	12641_3_INPP5B_I5P2	GCST90200687	bilirubin (e,z or z,e)*	4	0.0604413	0.0702175	0.389363	DeCODE	P32019	Chen et al.	bilirubin (e,z or z,e)*	HMDB0000488	ENSG00000204084	INPP5B	FALSE
8242	MR-IVW LD	12641_3_INPP5B_I5P2	12641_3_INPP5B_I5P2	GCST90200691	n-delta-acetylornithine	4	-0.0825097	0.0701255	0.239355	DeCODE	P32019	Chen et al.	n-delta-acetylornithine	HMDB0003357	ENSG00000204084	INPP5B	FALSE
8243	MR-IVW LD	12641_3_INPP5B_I5P2	12641_3_INPP5B_I5P2	GCST90200704	bilirubin (z,z)	4	0.0722843	0.070121	0.302611	DeCODE	P32019	Chen et al.	bilirubin (z,z)	HMDB0000054	ENSG00000204084	INPP5B	FALSE
8244	MR-IVW LD	12641_3_INPP5B_I5P2	12641_3_INPP5B_I5P2	GCST90200706	biliverdin	4	0.0808643	0.0701174	0.248799	DeCODE	P32019	Chen et al.	biliverdin	HMDB0001008	ENSG00000204084	INPP5B	FALSE
8245	MR-IVW LD	12641_3_INPP5B_I5P2	12641_3_INPP5B_I5P2	GCST90200707	glycine	4	-0.157774	0.0701059	0.0244167	DeCODE	P32019	Chen et al.	glycine	HMDB0000123	ENSG00000204084	INPP5B	FALSE
8246	MR-IVW LD	12641_3_INPP5B_I5P2	12641_3_INPP5B_I5P2	M00053	glutamine	3	-0.0408387	0.0859478	0.634676	DeCODE	P32019	Shin et al.	glutamine	HMDB0000641	ENSG00000204084	INPP5B	FALSE
8247	MR-IVW LD	12641_3_INPP5B_I5P2	12641_3_INPP5B_I5P2	M00054	tryptophan	3	0.0679222	0.0860496	0.429915	DeCODE	P32019	Shin et al.	tryptophan	HMDB0000929	ENSG00000204084	INPP5B	FALSE
8248	MR-IVW LD	12641_3_INPP5B_I5P2	12641_3_INPP5B_I5P2	M00059	histidine	3	-0.0412364	0.0860504	0.631788	DeCODE	P32019	Shin et al.	histidine	HMDB0000177	ENSG00000204084	INPP5B	FALSE
8249	MR-IVW LD	12641_3_INPP5B_I5P2	12641_3_INPP5B_I5P2	M00063	cholesterol	3	-0.0435546	0.0859918	0.612508	DeCODE	P32019	Shin et al.	cholesterol	HMDB0000067	ENSG00000204084	INPP5B	FALSE
8250	MR-IVW LD	12641_3_INPP5B_I5P2	12641_3_INPP5B_I5P2	M00064	phenylalanine	3	0.0823008	0.0860524	0.338868	DeCODE	P32019	Shin et al.	phenylalanine	HMDB0000159	ENSG00000204084	INPP5B	FALSE
8251	MR-IVW LD	12641_3_INPP5B_I5P2	12641_3_INPP5B_I5P2	M00555	adenosine	3	0.0543135	0.0861061	0.528189	DeCODE	P32019	Shin et al.	adenosine	HMDB0000050	ENSG00000204084	INPP5B	FALSE
8252	MR-IVW LD	12641_3_INPP5B_I5P2	12641_3_INPP5B_I5P2	M00577	fructose	3	-0.00342458	0.0861786	0.968302	DeCODE	P32019	Shin et al.	fructose	HMDB0000660	ENSG00000204084	INPP5B	FALSE
8253	MR-IVW LD	12641_3_INPP5B_I5P2	12641_3_INPP5B_I5P2	M00599	pyruvate	3	-0.0588118	0.0867431	0.497772	DeCODE	P32019	Shin et al.	pyruvate	HMDB0000243	ENSG00000204084	INPP5B	FALSE
8254	MR-IVW LD	12641_3_INPP5B_I5P2	12641_3_INPP5B_I5P2	M00606	uridine	3	-0.132573	0.0860497	0.123401	DeCODE	P32019	Shin et al.	uridine	HMDB0000296	ENSG00000204084	INPP5B	FALSE
8255	MR-IVW LD	12641_3_INPP5B_I5P2	12641_3_INPP5B_I5P2	M01105	linoleate (18:2n6)	3	-0.102973	0.0861757	0.232117	DeCODE	P32019	Shin et al.	linoleate (18:2n6)	HMDB0006270,HMDB0000673	ENSG00000204084	INPP5B	FALSE
8256	MR-IVW LD	12641_3_INPP5B_I5P2	12641_3_INPP5B_I5P2	M01110	arachidonate (20:4n6)	3	-0.00808384	0.0859806	0.925094	DeCODE	P32019	Shin et al.	arachidonate (20:4n6)	HMDB0001043	ENSG00000204084	INPP5B	FALSE
8257	MR-IVW LD	12641_3_INPP5B_I5P2	12641_3_INPP5B_I5P2	M01123	inosine	3	-0.131302	0.143642	0.36067	DeCODE	P32019	Shin et al.	inosine	HMDB0000195	ENSG00000204084	INPP5B	FALSE
8258	MR-IVW LD	12641_3_INPP5B_I5P2	12641_3_INPP5B_I5P2	M01284	threonine	3	-0.0346484	0.0978571	0.723285	DeCODE	P32019	Shin et al.	threonine	HMDB0000167	ENSG00000204084	INPP5B	FALSE
8259	MR-IVW LD	12641_3_INPP5B_I5P2	12641_3_INPP5B_I5P2	M01299	tyrosine	3	0.0669719	0.0860321	0.436302	DeCODE	P32019	Shin et al.	tyrosine	HMDB0000158	ENSG00000204084	INPP5B	FALSE
8260	MR-IVW LD	12641_3_INPP5B_I5P2	12641_3_INPP5B_I5P2	M01302	methionine	3	-0.00049742	0.0888147	0.995531	DeCODE	P32019	Shin et al.	methionine	HMDB0000696	ENSG00000204084	INPP5B	FALSE
8261	MR-IVW LD	12641_3_INPP5B_I5P2	12641_3_INPP5B_I5P2	M01336	palmitate (16:0)	3	-0.114081	0.0860646	0.184995	DeCODE	P32019	Shin et al.	palmitate (16:0)	HMDB0000220	ENSG00000204084	INPP5B	FALSE
8262	MR-IVW LD	12641_3_INPP5B_I5P2	12641_3_INPP5B_I5P2	M01358	stearate (18:0)	3	-0.127202	0.0860442	0.139318	DeCODE	P32019	Shin et al.	stearate (18:0)	HMDB0000827	ENSG00000204084	INPP5B	FALSE
8263	MR-IVW LD	12641_3_INPP5B_I5P2	12641_3_INPP5B_I5P2	M01493	ornithine	3	-0.0161483	0.0863321	0.851623	DeCODE	P32019	Shin et al.	ornithine	HMDB0000214	ENSG00000204084	INPP5B	FALSE
8264	MR-IVW LD	12641_3_INPP5B_I5P2	12641_3_INPP5B_I5P2	M01508	pantothenate	3	0.0659817	0.0872139	0.449319	DeCODE	P32019	Shin et al.	pantothenate	HMDB0000210	ENSG00000204084	INPP5B	FALSE
8265	MR-IVW LD	12641_3_INPP5B_I5P2	12641_3_INPP5B_I5P2	M01564	citrate	3	-0.142341	0.0859917	0.097866	DeCODE	P32019	Shin et al.	citrate	HMDB0000094	ENSG00000204084	INPP5B	FALSE
8266	MR-IVW LD	12641_3_INPP5B_I5P2	12641_3_INPP5B_I5P2	M01638	arginine	3	-0.0320242	0.0875572	0.714551	DeCODE	P32019	Shin et al.	arginine	HMDB0000517	ENSG00000204084	INPP5B	FALSE
8267	MR-IVW LD	12641_3_INPP5B_I5P2	12641_3_INPP5B_I5P2	M01640	ascorbate (vitamin c)	3	-0.146681	0.162437	0.366526	DeCODE	P32019	Shin et al.	ascorbate (vitamin c)	HMDB0000044	ENSG00000204084	INPP5B	FALSE
8268	MR-IVW LD	12641_3_INPP5B_I5P2	12641_3_INPP5B_I5P2	M01649	valine	3	0.0641879	0.0860258	0.455579	DeCODE	P32019	Shin et al.	valine	HMDB0000883	ENSG00000204084	INPP5B	FALSE
8269	MR-IVW LD	12641_3_INPP5B_I5P2	12641_3_INPP5B_I5P2	M01670	urea	3	-0.00796802	0.0860909	0.926258	DeCODE	P32019	Shin et al.	urea	HMDB0000294	ENSG00000204084	INPP5B	FALSE
8270	MR-IVW LD	12641_3_INPP5B_I5P2	12641_3_INPP5B_I5P2	M01712	cortisol	3	-0.00752487	0.0861019	0.930358	DeCODE	P32019	Shin et al.	cortisol	HMDB0000063	ENSG00000204084	INPP5B	FALSE
8271	MR-IVW LD	12641_3_INPP5B_I5P2	12641_3_INPP5B_I5P2	M01827	riboflavin (vitamin b2)	3	0.0240087	0.186964	0.897822	DeCODE	P32019	Shin et al.	riboflavin (vitamin b2)	HMDB0000244	ENSG00000204084	INPP5B	FALSE
8272	MR-IVW LD	12641_3_INPP5B_I5P2	12641_3_INPP5B_I5P2	M02132	citrulline	3	-0.13957	0.0862077	0.105447	DeCODE	P32019	Shin et al.	citrulline	HMDB0000904	ENSG00000204084	INPP5B	FALSE
8273	MR-IVW LD	12641_3_INPP5B_I5P2	12641_3_INPP5B_I5P2	M02137	biliverdin	3	-0.0484564	0.0933329	0.603636	DeCODE	P32019	Shin et al.	biliverdin	HMDB0001008	ENSG00000204084	INPP5B	FALSE
8274	MR-IVW LD	12641_3_INPP5B_I5P2	12641_3_INPP5B_I5P2	M02342	serotonin (5ht)	3	0.0994465	0.0969711	0.305114	DeCODE	P32019	Shin et al.	serotonin (5ht)	HMDB0000259	ENSG00000204084	INPP5B	FALSE
8275	MR-IVW LD	12641_3_INPP5B_I5P2	12641_3_INPP5B_I5P2	M03147	xanthine	3	0.220166	0.0913882	0.0159907	DeCODE	P32019	Shin et al.	xanthine	HMDB0000292	ENSG00000204084	INPP5B	FALSE
8276	MR-IVW LD	12641_3_INPP5B_I5P2	12641_3_INPP5B_I5P2	M11438	phosphate	3	0.0211793	0.0861293	0.805759	DeCODE	P32019	Shin et al.	phosphate	HMDB0001429	ENSG00000204084	INPP5B	TRUE
8277	MR-IVW LD	12641_3_INPP5B_I5P2	12641_3_INPP5B_I5P2	M15122	glycerol	3	-0.0167613	0.0860678	0.845592	DeCODE	P32019	Shin et al.	glycerol	HMDB0000131	ENSG00000204084	INPP5B	FALSE
8278	MR-IVW LD	12641_3_INPP5B_I5P2	12641_3_INPP5B_I5P2	M15488	acetylphosphate	3	0.0543135	0.0861061	0.528189	DeCODE	P32019	Shin et al.	acetylphosphate	HMDB0001494	ENSG00000204084	INPP5B	FALSE
8279	MR-IVW LD	12641_3_INPP5B_I5P2	12641_3_INPP5B_I5P2	M15506	choline	3	-0.139928	0.0863006	0.104932	DeCODE	P32019	Shin et al.	choline	HMDB0000097	ENSG00000204084	INPP5B	FALSE
8280	MR-IVW LD	12641_3_INPP5B_I5P2	12641_3_INPP5B_I5P2	M15630	n-acetylornithine	3	0.0970867	0.0872971	0.266077	DeCODE	P32019	Shin et al.	n-acetylornithine	HMDB0003357	ENSG00000204084	INPP5B	FALSE
8281	MR-IVW LD	12641_3_INPP5B_I5P2	12641_3_INPP5B_I5P2	M15677	3-methylhistidine	3	-0.165254	0.099457	0.0966013	DeCODE	P32019	Shin et al.	3-methylhistidine	HMDB0000479	ENSG00000204084	INPP5B	FALSE
8282	MR-IVW LD	12641_3_INPP5B_I5P2	12641_3_INPP5B_I5P2	M15990	glycerophosphorylcholine (gpc)	3	0.018795	0.0896108	0.833871	DeCODE	P32019	Shin et al.	glycerophosphorylcholine (gpc)	HMDB0000086	ENSG00000204084	INPP5B	FALSE
8283	MR-IVW LD	12641_3_INPP5B_I5P2	12641_3_INPP5B_I5P2	M15996	aspartate	3	0.0914825	0.0864845	0.290151	DeCODE	P32019	Shin et al.	aspartate	HMDB0000191	ENSG00000204084	INPP5B	FALSE
8284	MR-IVW LD	12641_3_INPP5B_I5P2	12641_3_INPP5B_I5P2	M18254	paraxanthine	3	-0.000726119	0.0877603	0.993398	DeCODE	P32019	Shin et al.	paraxanthine	HMDB0001860	ENSG00000204084	INPP5B	FALSE
8285	MR-IVW LD	12641_3_INPP5B_I5P2	12641_3_INPP5B_I5P2	M18467	eicosapentaenoate (epa; 20:5n3)	3	0.0735072	0.0859796	0.392586	DeCODE	P32019	Shin et al.	eicosapentaenoate (epa; 20:5n3)	HMDB0001999	ENSG00000204084	INPP5B	FALSE
8286	MR-IVW LD	12641_3_INPP5B_I5P2	12641_3_INPP5B_I5P2	M18474	estrone 3-sulfate	3	-0.548222	0.243289	0.0242356	DeCODE	P32019	Shin et al.	estrone 3-sulfate	HMDB0001425	ENSG00000204084	INPP5B	FALSE
8287	MR-IVW LD	12641_3_INPP5B_I5P2	12641_3_INPP5B_I5P2	M18494	taurochenodeoxycholate	3	0.0354286	0.10065	0.72484	DeCODE	P32019	Shin et al.	taurochenodeoxycholate	HMDB0000951	ENSG00000204084	INPP5B	FALSE
8288	MR-IVW LD	12641_3_INPP5B_I5P2	12641_3_INPP5B_I5P2	M19323	docosahexaenoate (dha; 22:6n3)	3	0.0768285	0.085968	0.371489	DeCODE	P32019	Shin et al.	docosahexaenoate (dha; 22:6n3)	HMDB0002183	ENSG00000204084	INPP5B	FALSE
8289	MR-IVW LD	12641_3_INPP5B_I5P2	12641_3_INPP5B_I5P2	M19934	myo-inositol	3	0.102807	0.0860537	0.23221	DeCODE	P32019	Shin et al.	myo-inositol	HMDB0000211	ENSG00000204084	INPP5B	FALSE
8290	MR-IVW LD	12641_3_INPP5B_I5P2	12641_3_INPP5B_I5P2	M20489	glucose	3	0.017562	0.0862257	0.838607	DeCODE	P32019	Shin et al.	glucose	HMDB0000122	ENSG00000204084	INPP5B	FALSE
8291	MR-IVW LD	12641_3_INPP5B_I5P2	12641_3_INPP5B_I5P2	M21044	2-hydroxybutyrate (ahb)	3	-0.100669	0.0859836	0.241681	DeCODE	P32019	Shin et al.	2-hydroxybutyrate (ahb)	HMDB0000008	ENSG00000204084	INPP5B	FALSE
8292	MR-IVW LD	12641_3_INPP5B_I5P2	12641_3_INPP5B_I5P2	M22189	palmitoylcarnitine (c16)	3	-0.0683579	0.086616	0.429991	DeCODE	P32019	Shin et al.	palmitoylcarnitine (c16)	HMDB0000222	ENSG00000204084	INPP5B	FALSE
8293	MR-IVW LD	12641_3_INPP5B_I5P2	12641_3_INPP5B_I5P2	M22842	cholate	3	-0.0400642	0.0986251	0.684575	DeCODE	P32019	Shin et al.	cholate	HMDB0000619	ENSG00000204084	INPP5B	FALSE
8294	MR-IVW LD	12641_3_INPP5B_I5P2	12641_3_INPP5B_I5P2	M27716	bilirubin (z,z)	3	-0.0308857	0.0922983	0.737905	DeCODE	P32019	Shin et al.	bilirubin (z,z)	HMDB0000054	ENSG00000204084	INPP5B	FALSE
8295	MR-IVW LD	12641_3_INPP5B_I5P2	12641_3_INPP5B_I5P2	M27718	creatine	3	0.061454	0.0859443	0.474581	DeCODE	P32019	Shin et al.	creatine	HMDB0000064	ENSG00000204084	INPP5B	FALSE
8296	MR-IVW LD	12641_3_INPP5B_I5P2	12641_3_INPP5B_I5P2	M31453	cysteine	3	-0.0885177	0.0866276	0.306867	DeCODE	P32019	Shin et al.	cysteine	HMDB0000574	ENSG00000204084	INPP5B	FALSE
8297	MR-IVW LD	12641_3_INPP5B_I5P2	12641_3_INPP5B_I5P2	M31454	cystine	3	-0.358424	0.165667	0.0305014	DeCODE	P32019	Shin et al.	cystine	HMDB0000192	ENSG00000204084	INPP5B	FALSE
8298	MR-IVW LD	12641_3_INPP5B_I5P2	12641_3_INPP5B_I5P2	M32198	acetylcarnitine (c2)	3	-0.0734041	0.0860426	0.393596	DeCODE	P32019	Shin et al.	acetylcarnitine (c2)	HMDB0000201	ENSG00000204084	INPP5B	FALSE
8299	MR-IVW LD	12641_3_INPP5B_I5P2	12641_3_INPP5B_I5P2	M32315	serine	3	-0.00927813	0.0860861	0.914172	DeCODE	P32019	Shin et al.	serine	HMDB0000187	ENSG00000204084	INPP5B	FALSE
8300	MR-IVW LD	12641_3_INPP5B_I5P2	12641_3_INPP5B_I5P2	M32319	trans-4-hydroxyproline	3	0.118712	0.0860413	0.167676	DeCODE	P32019	Shin et al.	trans-4-hydroxyproline	HMDB0000725	ENSG00000204084	INPP5B	FALSE
8301	MR-IVW LD	12641_3_INPP5B_I5P2	12641_3_INPP5B_I5P2	M32322	glutamate	3	-0.0532215	0.0860371	0.536188	DeCODE	P32019	Shin et al.	glutamate	HMDB0000148	ENSG00000204084	INPP5B	FALSE
8302	MR-IVW LD	12641_3_INPP5B_I5P2	12641_3_INPP5B_I5P2	M32338	glycine	3	0.0633312	0.0860438	0.46171	DeCODE	P32019	Shin et al.	glycine	HMDB0000123	ENSG00000204084	INPP5B	FALSE
8303	MR-IVW LD	12641_3_INPP5B_I5P2	12641_3_INPP5B_I5P2	M32339	alanine	3	0.113224	0.0861093	0.188546	DeCODE	P32019	Shin et al.	alanine	HMDB0000161	ENSG00000204084	INPP5B	FALSE
8304	MR-IVW LD	12641_3_INPP5B_I5P2	12641_3_INPP5B_I5P2	M32425	dehydroepiandrosterone sulfate (dhea-s)	3	-0.0286259	0.0861023	0.739539	DeCODE	P32019	Shin et al.	dehydroepiandrosterone sulfate (dhea-s)	HMDB0001032	ENSG00000204084	INPP5B	FALSE
8305	MR-IVW LD	12641_3_INPP5B_I5P2	12641_3_INPP5B_I5P2	M32458	oleamide	3	-0.119147	0.0889912	0.180614	DeCODE	P32019	Shin et al.	oleamide	HMDB0002117	ENSG00000204084	INPP5B	FALSE
8306	MR-IVW LD	12641_3_INPP5B_I5P2	12641_3_INPP5B_I5P2	M32593	heme	3	0.0156233	0.0956322	0.870228	DeCODE	P32019	Shin et al.	heme	HMDB0003178	ENSG00000204084	INPP5B	FALSE
8307	MR-IVW LD	12641_3_INPP5B_I5P2	12641_3_INPP5B_I5P2	M33453	alpha-ketoglutarate	3	-0.0703857	0.0975991	0.470804	DeCODE	P32019	Shin et al.	alpha-ketoglutarate	HMDB0000208	ENSG00000204084	INPP5B	FALSE
8308	MR-IVW LD	12641_3_INPP5B_I5P2	12641_3_INPP5B_I5P2	M34106	bilirubin (e,z or z,e)*	3	-0.0525497	0.104773	0.615978	DeCODE	P32019	Shin et al.	bilirubin (e,z or z,e)*	HMDB0000488	ENSG00000204084	INPP5B	FALSE
8309	MR-IVW LD	12641_3_INPP5B_I5P2	12641_3_INPP5B_I5P2	M34283	asparagine	3	-0.0722912	0.0862743	0.402074	DeCODE	P32019	Shin et al.	asparagine	HMDB0000168	ENSG00000204084	INPP5B	FALSE
8310	MR-IVW LD	12641_3_INPP5B_I5P2	12641_3_INPP5B_I5P2	bioa_001	alanine	3	0.0200079	0.0252521	0.428169	DeCODE	P32019	Lotta et al.	alanine	HMDB0000161	ENSG00000204084	INPP5B	FALSE
8311	MR-IVW LD	12641_3_INPP5B_I5P2	12641_3_INPP5B_I5P2	bioa_002	arginine	3	-0.0225381	0.0421022	0.592429	DeCODE	P32019	Lotta et al.	arginine	HMDB0000517	ENSG00000204084	INPP5B	FALSE
8312	MR-IVW LD	12641_3_INPP5B_I5P2	12641_3_INPP5B_I5P2	bioa_003	asparagine	3	-0.0210948	0.0419673	0.615211	DeCODE	P32019	Lotta et al.	asparagine	HMDB0000168	ENSG00000204084	INPP5B	FALSE
8313	MR-IVW LD	12641_3_INPP5B_I5P2	12641_3_INPP5B_I5P2	bioa_004	aspartate	3	0.0123671	0.0420672	0.768771	DeCODE	P32019	Lotta et al.	aspartate	HMDB0000191	ENSG00000204084	INPP5B	FALSE
8314	MR-IVW LD	12641_3_INPP5B_I5P2	12641_3_INPP5B_I5P2	bioa_005	citrulline	3	-0.0799991	0.0419524	0.0565332	DeCODE	P32019	Lotta et al.	citrulline	HMDB0000904	ENSG00000204084	INPP5B	FALSE
8315	MR-IVW LD	12641_3_INPP5B_I5P2	12641_3_INPP5B_I5P2	bioa_006	glutamine	3	0.0226227	0.0253401	0.371983	DeCODE	P32019	Lotta et al.	glutamine	HMDB0000641	ENSG00000204084	INPP5B	FALSE
8316	MR-IVW LD	12641_3_INPP5B_I5P2	12641_3_INPP5B_I5P2	bioa_007	glutamate	3	-0.0451268	0.0419295	0.281814	DeCODE	P32019	Lotta et al.	glutamate	HMDB0000148	ENSG00000204084	INPP5B	FALSE
8317	MR-IVW LD	12641_3_INPP5B_I5P2	12641_3_INPP5B_I5P2	bioa_008	glycine	3	0.0289852	0.0262565	0.269627	DeCODE	P32019	Lotta et al.	glycine	HMDB0000123	ENSG00000204084	INPP5B	FALSE
8318	MR-IVW LD	12641_3_INPP5B_I5P2	12641_3_INPP5B_I5P2	bioa_009	histidine	3	-0.0289124	0.025961	0.265412	DeCODE	P32019	Lotta et al.	histidine	HMDB0000177	ENSG00000204084	INPP5B	FALSE
8319	MR-IVW LD	12641_3_INPP5B_I5P2	12641_3_INPP5B_I5P2	bioa_013	methionine	3	-0.059936	0.0419364	0.152943	DeCODE	P32019	Lotta et al.	methionine	HMDB0000696	ENSG00000204084	INPP5B	FALSE
8320	MR-IVW LD	12641_3_INPP5B_I5P2	12641_3_INPP5B_I5P2	bioa_014	ornithine	3	-0.0198691	0.0419687	0.635909	DeCODE	P32019	Lotta et al.	ornithine	HMDB0000214	ENSG00000204084	INPP5B	FALSE
8321	MR-IVW LD	12641_3_INPP5B_I5P2	12641_3_INPP5B_I5P2	bioa_015	phenylethylamine	4	0.0292431	0.0688491	0.671025	DeCODE	P32019	Lotta et al.	phenylethylamine	HMDB0012275	ENSG00000204084	INPP5B	FALSE
8322	MR-IVW LD	12641_3_INPP5B_I5P2	12641_3_INPP5B_I5P2	bioa_016	phenylalanine	3	-0.000563133	0.0255709	0.98243	DeCODE	P32019	Lotta et al.	phenylalanine	HMDB0000159	ENSG00000204084	INPP5B	FALSE
8323	MR-IVW LD	12641_3_INPP5B_I5P2	12641_3_INPP5B_I5P2	bioa_018	serine	3	-0.0324828	0.0419449	0.438686	DeCODE	P32019	Lotta et al.	serine	HMDB0000187	ENSG00000204084	INPP5B	FALSE
8324	MR-IVW LD	12641_3_INPP5B_I5P2	12641_3_INPP5B_I5P2	bioa_019	threonine	3	-0.0671822	0.0431306	0.119317	DeCODE	P32019	Lotta et al.	threonine	HMDB0000167	ENSG00000204084	INPP5B	FALSE
8325	MR-IVW LD	12641_3_INPP5B_I5P2	12641_3_INPP5B_I5P2	bioa_020	tryptophan	3	-0.0158454	0.0419323	0.705519	DeCODE	P32019	Lotta et al.	tryptophan	HMDB0000929	ENSG00000204084	INPP5B	FALSE
8326	MR-IVW LD	12641_3_INPP5B_I5P2	12641_3_INPP5B_I5P2	bioa_021	tyrosine	3	-0.0131697	0.0252382	0.601799	DeCODE	P32019	Lotta et al.	tyrosine	HMDB0000158	ENSG00000204084	INPP5B	FALSE
8327	MR-IVW LD	12641_3_INPP5B_I5P2	12641_3_INPP5B_I5P2	bioa_022	valine	3	0.0105795	0.0253669	0.676634	DeCODE	P32019	Lotta et al.	valine	HMDB0000883	ENSG00000204084	INPP5B	FALSE
8328	MR-IVW LD	12641_3_INPP5B_I5P2	12641_3_INPP5B_I5P2	bioa_023	n-acetylornithine	3	0.094301	0.0421228	0.0251742	DeCODE	P32019	Lotta et al.	n-acetylornithine	HMDB0003357	ENSG00000204084	INPP5B	FALSE
8329	MR-IVW LD	12641_3_INPP5B_I5P2	12641_3_INPP5B_I5P2	bioa_030	trans-hydroxyproline	3	0.0252186	0.0419857	0.548075	DeCODE	P32019	Lotta et al.	trans-hydroxyproline	HMDB0000725	ENSG00000204084	INPP5B	FALSE
8330	MR-IVW LD	12641_3_INPP5B_I5P2	12641_3_INPP5B_I5P2	bioa_031	sarcosine	4	0.011775	0.0438869	0.788466	DeCODE	P32019	Lotta et al.	sarcosine	HMDB0000271	ENSG00000204084	INPP5B	FALSE
8331	MR-IVW LD	12641_3_INPP5B_I5P2	12641_3_INPP5B_I5P2	bioa_032	serotonin	3	0.148897	0.0536777	0.00553866	DeCODE	P32019	Lotta et al.	serotonin	HMDB0000259	ENSG00000204084	INPP5B	FALSE
8332	MR-IVW LD	12641_3_INPP5B_I5P2	12641_3_INPP5B_I5P2	bioa_033	spermidine	4	0.0528066	0.0514034	0.30428	DeCODE	P32019	Lotta et al.	spermidine	HMDB0001257	ENSG00000204084	INPP5B	FALSE
8333	MR-IVW LD	12641_3_INPP5B_I5P2	12641_3_INPP5B_I5P2	bior_002	acetylcarnitine (c2)	3	-0.0258036	0.0419087	0.538087	DeCODE	P32019	Lotta et al.	acetylcarnitine (c2)	HMDB0000201	ENSG00000204084	INPP5B	FALSE
8334	MR-IVW LD	12641_3_INPP5B_I5P2	12641_3_INPP5B_I5P2	bior_031	hexadecanoylcarnitine	3	0.016088	0.0419722	0.701496	DeCODE	P32019	Lotta et al.	hexadecanoylcarnitine	HMDB0000222	ENSG00000204084	INPP5B	FALSE
8335	MR-IVW LD	12641_3_INPP5B_I5P2	12641_3_INPP5B_I5P2	met-d-Acetate	acetate	4	-0.00777047	0.0190597	0.6835	DeCODE	P32019	Borges et al.	acetate	HMDB0000042	ENSG00000204084	INPP5B	FALSE
8336	MR-IVW LD	12641_3_INPP5B_I5P2	12641_3_INPP5B_I5P2	met-d-Acetoacetate	acetoacetate	4	-0.00492914	0.0190573	0.795907	DeCODE	P32019	Borges et al.	acetoacetate	HMDB0000060	ENSG00000204084	INPP5B	FALSE
8337	MR-IVW LD	12641_3_INPP5B_I5P2	12641_3_INPP5B_I5P2	met-d-Ala	alanine	4	-0.0103344	0.0190573	0.587625	DeCODE	P32019	Borges et al.	alanine	HMDB0000161	ENSG00000204084	INPP5B	FALSE
8338	MR-IVW LD	12641_3_INPP5B_I5P2	12641_3_INPP5B_I5P2	met-d-Citrate	citrate	4	0.0385954	0.0190581	0.0428523	DeCODE	P32019	Borges et al.	citrate	HMDB0000094	ENSG00000204084	INPP5B	FALSE
8339	MR-IVW LD	12641_3_INPP5B_I5P2	12641_3_INPP5B_I5P2	met-d-Gln	glutamine	4	-0.017203	0.0190842	0.367363	DeCODE	P32019	Borges et al.	glutamine	HMDB0000641	ENSG00000204084	INPP5B	FALSE
8340	MR-IVW LD	12641_3_INPP5B_I5P2	12641_3_INPP5B_I5P2	met-d-Glucose	glucose	4	0.0231228	0.0190744	0.225422	DeCODE	P32019	Borges et al.	glucose	HMDB0000122	ENSG00000204084	INPP5B	FALSE
8341	MR-IVW LD	12641_3_INPP5B_I5P2	12641_3_INPP5B_I5P2	met-d-Gly	glycine	4	0.00190263	0.0190658	0.920509	DeCODE	P32019	Borges et al.	glycine	HMDB0000123	ENSG00000204084	INPP5B	FALSE
8342	MR-IVW LD	12641_3_INPP5B_I5P2	12641_3_INPP5B_I5P2	met-d-His	histidine	4	-0.00440818	0.0190722	0.817213	DeCODE	P32019	Borges et al.	histidine	HMDB0000177	ENSG00000204084	INPP5B	FALSE
8343	MR-IVW LD	12641_3_INPP5B_I5P2	12641_3_INPP5B_I5P2	met-d-LA	linoleate (18:2n6)	4	0.0111044	0.0190636	0.560233	DeCODE	P32019	Borges et al.	linoleate (18:2n6)	HMDB0006270,HMDB0000673	ENSG00000204084	INPP5B	FALSE
8344	MR-IVW LD	12641_3_INPP5B_I5P2	12641_3_INPP5B_I5P2	met-d-Phe	phenylalanine	4	0.0108171	0.0190614	0.570383	DeCODE	P32019	Borges et al.	phenylalanine	HMDB0000159	ENSG00000204084	INPP5B	FALSE
8345	MR-IVW LD	12641_3_INPP5B_I5P2	12641_3_INPP5B_I5P2	met-d-Pyruvate	pyruvate	4	0.0344425	0.0190842	0.0711118	DeCODE	P32019	Borges et al.	pyruvate	HMDB0000243	ENSG00000204084	INPP5B	FALSE
8346	MR-IVW LD	12641_3_INPP5B_I5P2	12641_3_INPP5B_I5P2	met-d-Tyr	tyrosine	4	0.00517034	0.0190709	0.786305	DeCODE	P32019	Borges et al.	tyrosine	HMDB0000158	ENSG00000204084	INPP5B	FALSE
8347	MR-IVW LD	12641_3_INPP5B_I5P2	12641_3_INPP5B_I5P2	met-d-Val	valine	4	-0.0279673	0.0190595	0.142275	DeCODE	P32019	Borges et al.	valine	HMDB0000883	ENSG00000204084	INPP5B	FALSE
8348	MR-IVW LD	12644_63_ADSS_PURA2	12644_63_ADSS_PURA2	GCST90199627	n-alpha-acetylornithine	1	-0.174088	0.322853	0.589736	DeCODE	P30520	Chen et al.	n-alpha-acetylornithine	HMDB0003357	ENSG00000035687	ADSS	FALSE
8349	MR-IVW LD	12644_63_ADSS_PURA2	12644_63_ADSS_PURA2	GCST90199628	3-methylhistidine	1	0.124013	0.265513	0.640451	DeCODE	P30520	Chen et al.	3-methylhistidine	HMDB0000479	ENSG00000035687	ADSS	FALSE
8350	MR-IVW LD	12644_63_ADSS_PURA2	12644_63_ADSS_PURA2	GCST90199629	glycerophosphorylcholine (gpc)	1	-0.0513075	0.266758	0.847478	DeCODE	P30520	Chen et al.	glycerophosphorylcholine (gpc)	HMDB0000086	ENSG00000035687	ADSS	FALSE
8351	MR-IVW LD	12644_63_ADSS_PURA2	12644_63_ADSS_PURA2	GCST90199637	n-acetylglutamate	1	-0.104093	0.273675	0.703683	DeCODE	P30520	Chen et al.	n-acetylglutamate	HMDB0001138	ENSG00000035687	ADSS	FALSE
8352	MR-IVW LD	12644_63_ADSS_PURA2	12644_63_ADSS_PURA2	GCST90199651	docosahexaenoate (dha; 22:6n3)	1	-0.0720113	0.265675	0.786353	DeCODE	P30520	Chen et al.	docosahexaenoate (dha; 22:6n3)	HMDB0002183	ENSG00000035687	ADSS	FALSE
8353	MR-IVW LD	12644_63_ADSS_PURA2	12644_63_ADSS_PURA2	GCST90199652	1-stearoyl-2-oleoyl-gps (18:0/18:1)	1	2.0331	0.268391	3.5874e-14	DeCODE	P30520	Chen et al.	1-stearoyl-2-oleoyl-gps (18:0/18:1)	HMDB0010163	ENSG00000035687	ADSS	FALSE
8354	MR-IVW LD	12644_63_ADSS_PURA2	12644_63_ADSS_PURA2	GCST90199654	paraxanthine	1	-0.299997	0.272993	0.271803	DeCODE	P30520	Chen et al.	paraxanthine	HMDB0001860	ENSG00000035687	ADSS	FALSE
8355	MR-IVW LD	12644_63_ADSS_PURA2	12644_63_ADSS_PURA2	GCST90199665	n-acetylaspartate (naa)	1	-0.338906	0.267778	0.205647	DeCODE	P30520	Chen et al.	n-acetylaspartate (naa)	HMDB0000812	ENSG00000035687	ADSS	FALSE
8356	MR-IVW LD	12644_63_ADSS_PURA2	12644_63_ADSS_PURA2	GCST90199666	palmitoylcarnitine (c16)	1	-0.384405	0.266013	0.14844	DeCODE	P30520	Chen et al.	palmitoylcarnitine (c16)	HMDB0000222	ENSG00000035687	ADSS	FALSE
8357	MR-IVW LD	12644_63_ADSS_PURA2	12644_63_ADSS_PURA2	GCST90199669	acetylcarnitine (c2)	1	-0.114132	0.265947	0.667812	DeCODE	P30520	Chen et al.	acetylcarnitine (c2)	HMDB0000201	ENSG00000035687	ADSS	FALSE
8358	MR-IVW LD	12644_63_ADSS_PURA2	12644_63_ADSS_PURA2	GCST90199673	dehydroepiandrosterone sulfate (dhea-s)	1	0.0349822	0.266498	0.895565	DeCODE	P30520	Chen et al.	dehydroepiandrosterone sulfate (dhea-s)	HMDB0001032	ENSG00000035687	ADSS	FALSE
8359	MR-IVW LD	12644_63_ADSS_PURA2	12644_63_ADSS_PURA2	GCST90199691	1-methylhistidine	1	-0.334317	0.266506	0.209679	DeCODE	P30520	Chen et al.	1-methylhistidine	HMDB0000001	ENSG00000035687	ADSS	FALSE
8360	MR-IVW LD	12644_63_ADSS_PURA2	12644_63_ADSS_PURA2	GCST90199845	sphinganine-1-phosphate	1	-0.0188437	0.268166	0.94398	DeCODE	P30520	Chen et al.	sphinganine-1-phosphate	HMDB0001383	ENSG00000035687	ADSS	FALSE
8361	MR-IVW LD	12644_63_ADSS_PURA2	12644_63_ADSS_PURA2	GCST90199896	sulfate*	1	-0.135964	0.266462	0.609871	DeCODE	P30520	Chen et al.	sulfate*	HMDB01448	ENSG00000035687	ADSS	FALSE
8362	MR-IVW LD	12644_63_ADSS_PURA2	12644_63_ADSS_PURA2	GCST90199972	sphingomyelin (d18:1/24:1, d18:2/24:0)*	1	0.0672055	0.265868	0.80044	DeCODE	P30520	Chen et al.	sphingomyelin (d18:1/24:1, d18:2/24:0)*	HMDB0012107	ENSG00000035687	ADSS	FALSE
8363	MR-IVW LD	12644_63_ADSS_PURA2	12644_63_ADSS_PURA2	GCST90200001	sphingomyelin (d18:1/20:0, d16:1/22:0)*	1	-0.235374	0.266018	0.37626	DeCODE	P30520	Chen et al.	sphingomyelin (d18:1/20:0, d16:1/22:0)*	HMDB0012102	ENSG00000035687	ADSS	FALSE
8364	MR-IVW LD	12644_63_ADSS_PURA2	12644_63_ADSS_PURA2	GCST90200049	myristoyl dihydrosphingomyelin (d18:0/14:0)*	1	0.0347409	0.266078	0.896118	DeCODE	P30520	Chen et al.	myristoyl dihydrosphingomyelin (d18:0/14:0)*	HMDB0012085	ENSG00000035687	ADSS	FALSE
8365	MR-IVW LD	12644_63_ADSS_PURA2	12644_63_ADSS_PURA2	GCST90200056	sphingomyelin (d18:0/18:0, d19:0/17:0)*	1	0.199071	0.265748	0.453798	DeCODE	P30520	Chen et al.	sphingomyelin (d18:0/18:0, d19:0/17:0)*	HMDB0012087	ENSG00000035687	ADSS	FALSE
8366	MR-IVW LD	12644_63_ADSS_PURA2	12644_63_ADSS_PURA2	GCST90200279	pantothenate	1	-0.119457	0.267048	0.654641	DeCODE	P30520	Chen et al.	pantothenate	HMDB0000210	ENSG00000035687	ADSS	FALSE
8367	MR-IVW LD	12644_63_ADSS_PURA2	12644_63_ADSS_PURA2	GCST90200281	phosphoethanolamine	1	1.26185	0.265732	2.04841e-06	DeCODE	P30520	Chen et al.	phosphoethanolamine	HMDB0000224	ENSG00000035687	ADSS	FALSE
8368	MR-IVW LD	12644_63_ADSS_PURA2	12644_63_ADSS_PURA2	GCST90200283	3-ureidopropionate	1	0.142225	0.278332	0.609357	DeCODE	P30520	Chen et al.	3-ureidopropionate	HMDB0000026	ENSG00000035687	ADSS	FALSE
8369	MR-IVW LD	12644_63_ADSS_PURA2	12644_63_ADSS_PURA2	GCST90200291	sarcosine	1	0.0014322	0.26658	0.995713	DeCODE	P30520	Chen et al.	sarcosine	HMDB0000271	ENSG00000035687	ADSS	FALSE
8370	MR-IVW LD	12644_63_ADSS_PURA2	12644_63_ADSS_PURA2	GCST90200292	trans-4-hydroxyproline	1	0.231881	0.266099	0.38353	DeCODE	P30520	Chen et al.	trans-4-hydroxyproline	HMDB0000725	ENSG00000035687	ADSS	FALSE
8371	MR-IVW LD	12644_63_ADSS_PURA2	12644_63_ADSS_PURA2	GCST90200293	thyroxine	1	0.309975	0.265928	0.243762	DeCODE	P30520	Chen et al.	thyroxine	HMDB0000248	ENSG00000035687	ADSS	FALSE
8372	MR-IVW LD	12644_63_ADSS_PURA2	12644_63_ADSS_PURA2	GCST90200296	methyl indole-3-acetate	1	-0.0822622	0.288271	0.775365	DeCODE	P30520	Chen et al.	methyl indole-3-acetate	HMDB0029738	ENSG00000035687	ADSS	FALSE
8373	MR-IVW LD	12644_63_ADSS_PURA2	12644_63_ADSS_PURA2	GCST90200304	citrate	1	0.0822195	0.26598	0.757231	DeCODE	P30520	Chen et al.	citrate	HMDB0000094	ENSG00000035687	ADSS	FALSE
8374	MR-IVW LD	12644_63_ADSS_PURA2	12644_63_ADSS_PURA2	GCST90200306	butyrate/isobutyrate (4:0)	1	-0.0630835	0.270201	0.815398	DeCODE	P30520	Chen et al.	butyrate/isobutyrate (4:0)	HMDB0000039	ENSG00000035687	ADSS	FALSE
8375	MR-IVW LD	12644_63_ADSS_PURA2	12644_63_ADSS_PURA2	GCST90200314	n-acetylneuraminate	1	1.09465	0.266679	4.04746e-05	DeCODE	P30520	Chen et al.	n-acetylneuraminate	HMDB0000230	ENSG00000035687	ADSS	FALSE
8376	MR-IVW LD	12644_63_ADSS_PURA2	12644_63_ADSS_PURA2	GCST90200318	acetoacetate	1	0.287415	0.291355	0.3239	DeCODE	P30520	Chen et al.	acetoacetate	HMDB0000060	ENSG00000035687	ADSS	FALSE
8377	MR-IVW LD	12644_63_ADSS_PURA2	12644_63_ADSS_PURA2	GCST90200319	cys-gly, oxidized	1	-0.0687736	0.266045	0.796019	DeCODE	P30520	Chen et al.	cys-gly, oxidized	HMDB0000078	ENSG00000035687	ADSS	FALSE
8378	MR-IVW LD	12644_63_ADSS_PURA2	12644_63_ADSS_PURA2	GCST90200321	cholate	1	-0.223712	0.272101	0.410982	DeCODE	P30520	Chen et al.	cholate	HMDB0000619	ENSG00000035687	ADSS	FALSE
8379	MR-IVW LD	12644_63_ADSS_PURA2	12644_63_ADSS_PURA2	GCST90200323	creatine	1	-0.130634	0.265577	0.622797	DeCODE	P30520	Chen et al.	creatine	HMDB0000064	ENSG00000035687	ADSS	FALSE
8380	MR-IVW LD	12644_63_ADSS_PURA2	12644_63_ADSS_PURA2	GCST90200325	glycerol	1	-0.337425	0.265555	0.203855	DeCODE	P30520	Chen et al.	glycerol	HMDB0000131	ENSG00000035687	ADSS	FALSE
8381	MR-IVW LD	12644_63_ADSS_PURA2	12644_63_ADSS_PURA2	GCST90200327	choline	1	0.257676	0.265935	0.332573	DeCODE	P30520	Chen et al.	choline	HMDB0000097	ENSG00000035687	ADSS	FALSE
8382	MR-IVW LD	12644_63_ADSS_PURA2	12644_63_ADSS_PURA2	GCST90200335	stearoyl sphingomyelin (d18:1/18:0)	1	-0.100585	0.266012	0.705341	DeCODE	P30520	Chen et al.	stearoyl sphingomyelin (d18:1/18:0)	HMDB0001348	ENSG00000035687	ADSS	FALSE
8383	MR-IVW LD	12644_63_ADSS_PURA2	12644_63_ADSS_PURA2	GCST90200336	n-palmitoyl-sphingosine (d18:1/16:0)	1	-0.255149	0.265871	0.33722	DeCODE	P30520	Chen et al.	n-palmitoyl-sphingosine (d18:1/16:0)	HMDB0004949	ENSG00000035687	ADSS	FALSE
8384	MR-IVW LD	12644_63_ADSS_PURA2	12644_63_ADSS_PURA2	GCST90200337	taurochenodeoxycholate	1	-0.0923653	0.269461	0.731765	DeCODE	P30520	Chen et al.	taurochenodeoxycholate	HMDB0000951	ENSG00000035687	ADSS	FALSE
8385	MR-IVW LD	12644_63_ADSS_PURA2	12644_63_ADSS_PURA2	GCST90200341	n-stearoyl-sphingosine (d18:1/18:0)*	1	-0.126755	0.266075	0.633797	DeCODE	P30520	Chen et al.	n-stearoyl-sphingosine (d18:1/18:0)*	HMDB0004950	ENSG00000035687	ADSS	FALSE
8386	MR-IVW LD	12644_63_ADSS_PURA2	12644_63_ADSS_PURA2	GCST90200345	s-adenosylhomocysteine (sah)	1	0.0952311	0.308449	0.757518	DeCODE	P30520	Chen et al.	s-adenosylhomocysteine (sah)	HMDB00939	ENSG00000035687	ADSS	FALSE
8387	MR-IVW LD	12644_63_ADSS_PURA2	12644_63_ADSS_PURA2	GCST90200348	quinolinate	1	-0.0670398	0.266903	0.801678	DeCODE	P30520	Chen et al.	quinolinate	HMDB0000232	ENSG00000035687	ADSS	FALSE
8388	MR-IVW LD	12644_63_ADSS_PURA2	12644_63_ADSS_PURA2	GCST90200349	eicosapentaenoate (epa; 20:5n3)	1	-0.013802	0.26603	0.958623	DeCODE	P30520	Chen et al.	eicosapentaenoate (epa; 20:5n3)	HMDB0001999	ENSG00000035687	ADSS	FALSE
8389	MR-IVW LD	12644_63_ADSS_PURA2	12644_63_ADSS_PURA2	GCST90200351	n-acetylputrescine	1	-0.0771448	0.266255	0.772015	DeCODE	P30520	Chen et al.	n-acetylputrescine	HMDB0002064	ENSG00000035687	ADSS	FALSE
8390	MR-IVW LD	12644_63_ADSS_PURA2	12644_63_ADSS_PURA2	GCST90200354	linoleate (18:2n6)	1	-0.194271	0.265973	0.465137	DeCODE	P30520	Chen et al.	linoleate (18:2n6)	HMDB0006270,HMDB0000673	ENSG00000035687	ADSS	FALSE
8391	MR-IVW LD	12644_63_ADSS_PURA2	12644_63_ADSS_PURA2	GCST90200355	adenosine 5'-diphosphate (adp)	1	0.703978	0.355999	0.0479884	DeCODE	P30520	Chen et al.	adenosine 5'-diphosphate (adp)	HMDB0001341	ENSG00000035687	ADSS	FALSE
8392	MR-IVW LD	12644_63_ADSS_PURA2	12644_63_ADSS_PURA2	GCST90200356	adenosine 5'-monophosphate (amp)	1	0.0953674	0.266659	0.720614	DeCODE	P30520	Chen et al.	adenosine 5'-monophosphate (amp)	HMDB0000045	ENSG00000035687	ADSS	FALSE
8393	MR-IVW LD	12644_63_ADSS_PURA2	12644_63_ADSS_PURA2	GCST90200358	arachidonate (20:4n6)	1	-0.251742	0.265775	0.343536	DeCODE	P30520	Chen et al.	arachidonate (20:4n6)	HMDB0001043	ENSG00000035687	ADSS	FALSE
8394	MR-IVW LD	12644_63_ADSS_PURA2	12644_63_ADSS_PURA2	GCST90200359	5-methylthioadenosine (mta)	1	-0.021189	0.266791	0.936697	DeCODE	P30520	Chen et al.	5-methylthioadenosine (mta)	HMDB0001173	ENSG00000035687	ADSS	FALSE
8395	MR-IVW LD	12644_63_ADSS_PURA2	12644_63_ADSS_PURA2	GCST90200361	beta-alanine	1	0.0281346	0.268364	0.916505	DeCODE	P30520	Chen et al.	beta-alanine	HMDB0000056	ENSG00000035687	ADSS	FALSE
8396	MR-IVW LD	12644_63_ADSS_PURA2	12644_63_ADSS_PURA2	GCST90200362	succinate	1	-0.56138	0.271165	0.0384285	DeCODE	P30520	Chen et al.	succinate	HMDB0000254	ENSG00000035687	ADSS	FALSE
8397	MR-IVW LD	12644_63_ADSS_PURA2	12644_63_ADSS_PURA2	GCST90200363	choline phosphate	1	1.00929	0.265992	0.000147967	DeCODE	P30520	Chen et al.	choline phosphate	HMDB0001565	ENSG00000035687	ADSS	FALSE
8398	MR-IVW LD	12644_63_ADSS_PURA2	12644_63_ADSS_PURA2	GCST90200364	cysteinylglycine	1	0.386475	0.266692	0.147297	DeCODE	P30520	Chen et al.	cysteinylglycine	HMDB0000078	ENSG00000035687	ADSS	FALSE
8399	MR-IVW LD	12644_63_ADSS_PURA2	12644_63_ADSS_PURA2	GCST90200365	phenylpyruvate	1	0.0836837	0.266287	0.753322	DeCODE	P30520	Chen et al.	phenylpyruvate	HMDB0000205	ENSG00000035687	ADSS	FALSE
8400	MR-IVW LD	12644_63_ADSS_PURA2	12644_63_ADSS_PURA2	GCST90200368	cholesterol	1	0.0175081	0.266014	0.947524	DeCODE	P30520	Chen et al.	cholesterol	HMDB0000067	ENSG00000035687	ADSS	FALSE
8401	MR-IVW LD	12644_63_ADSS_PURA2	12644_63_ADSS_PURA2	GCST90200369	2-hydroxyphenylacetate	1	0.34522	0.277922	0.214181	DeCODE	P30520	Chen et al.	2-hydroxyphenylacetate	HMDB0000669	ENSG00000035687	ADSS	FALSE
8402	MR-IVW LD	12644_63_ADSS_PURA2	12644_63_ADSS_PURA2	GCST90200370	aspartate	1	2.2523	0.264937	1.87523e-17	DeCODE	P30520	Chen et al.	aspartate	HMDB0000191	ENSG00000035687	ADSS	TRUE
8403	MR-IVW LD	12644_63_ADSS_PURA2	12644_63_ADSS_PURA2	GCST90200372	arginine	1	-0.0362981	0.266353	0.891601	DeCODE	P30520	Chen et al.	arginine	HMDB0000517	ENSG00000035687	ADSS	FALSE
8404	MR-IVW LD	12644_63_ADSS_PURA2	12644_63_ADSS_PURA2	GCST90200374	sphinganine	1	1.62011	0.279833	7.05714e-09	DeCODE	P30520	Chen et al.	sphinganine	HMDB0000269	ENSG00000035687	ADSS	FALSE
8405	MR-IVW LD	12644_63_ADSS_PURA2	12644_63_ADSS_PURA2	GCST90200376	flavin adenine dinucleotide (fad)	1	0.215388	0.305592	0.480921	DeCODE	P30520	Chen et al.	flavin adenine dinucleotide (fad)	HMDB0001248	ENSG00000035687	ADSS	FALSE
8406	MR-IVW LD	12644_63_ADSS_PURA2	12644_63_ADSS_PURA2	GCST90200377	histidine	1	-0.0434006	0.266579	0.870672	DeCODE	P30520	Chen et al.	histidine	HMDB0000177	ENSG00000035687	ADSS	FALSE
8407	MR-IVW LD	12644_63_ADSS_PURA2	12644_63_ADSS_PURA2	GCST90200378	cortisol	1	-0.397246	0.267031	0.136846	DeCODE	P30520	Chen et al.	cortisol	HMDB0000063	ENSG00000035687	ADSS	FALSE
8408	MR-IVW LD	12644_63_ADSS_PURA2	12644_63_ADSS_PURA2	GCST90200379	hypotaurine	1	-0.121084	0.266755	0.649891	DeCODE	P30520	Chen et al.	hypotaurine	HMDB0000965	ENSG00000035687	ADSS	FALSE
8409	MR-IVW LD	12644_63_ADSS_PURA2	12644_63_ADSS_PURA2	GCST90200382	cystine	1	-0.242261	0.267315	0.36479	DeCODE	P30520	Chen et al.	cystine	HMDB0000192	ENSG00000035687	ADSS	FALSE
8410	MR-IVW LD	12644_63_ADSS_PURA2	12644_63_ADSS_PURA2	GCST90200383	cystathionine	1	0.423586	0.269992	0.116675	DeCODE	P30520	Chen et al.	cystathionine	HMDB0000099	ENSG00000035687	ADSS	FALSE
8411	MR-IVW LD	12644_63_ADSS_PURA2	12644_63_ADSS_PURA2	GCST90200384	guanidinoacetate	1	-0.30268	0.266316	0.255729	DeCODE	P30520	Chen et al.	guanidinoacetate	HMDB0000128	ENSG00000035687	ADSS	FALSE
8412	MR-IVW LD	12644_63_ADSS_PURA2	12644_63_ADSS_PURA2	GCST90200385	sphingosine	1	1.85032	0.26978	6.95394e-12	DeCODE	P30520	Chen et al.	sphingosine	HMDB0000252	ENSG00000035687	ADSS	FALSE
8413	MR-IVW LD	12644_63_ADSS_PURA2	12644_63_ADSS_PURA2	GCST90200390	stearate (18:0)	1	-0.313553	0.265767	0.238078	DeCODE	P30520	Chen et al.	stearate (18:0)	HMDB0000827	ENSG00000035687	ADSS	FALSE
8414	MR-IVW LD	12644_63_ADSS_PURA2	12644_63_ADSS_PURA2	GCST90200391	methionine	1	0.019072	0.266596	0.942969	DeCODE	P30520	Chen et al.	methionine	HMDB0000696	ENSG00000035687	ADSS	FALSE
8415	MR-IVW LD	12644_63_ADSS_PURA2	12644_63_ADSS_PURA2	GCST90200392	orotate	1	-0.231997	0.268121	0.386891	DeCODE	P30520	Chen et al.	orotate	HMDB0000226	ENSG00000035687	ADSS	FALSE
8416	MR-IVW LD	12644_63_ADSS_PURA2	12644_63_ADSS_PURA2	GCST90200393	phosphate	1	0.299099	0.266171	0.261137	DeCODE	P30520	Chen et al.	phosphate	HMDB0001429	ENSG00000035687	ADSS	TRUE
8417	MR-IVW LD	12644_63_ADSS_PURA2	12644_63_ADSS_PURA2	GCST90200394	inosine	1	-0.177113	0.343928	0.606574	DeCODE	P30520	Chen et al.	inosine	HMDB0000195	ENSG00000035687	ADSS	FALSE
8418	MR-IVW LD	12644_63_ADSS_PURA2	12644_63_ADSS_PURA2	GCST90200395	inosine 5'-monophosphate (imp)	1	1.41833	0.354308	6.25161e-05	DeCODE	P30520	Chen et al.	inosine 5'-monophosphate (imp)	HMDB0000175	ENSG00000035687	ADSS	TRUE
8419	MR-IVW LD	12644_63_ADSS_PURA2	12644_63_ADSS_PURA2	GCST90200396	phenylalanine	1	0.181146	0.266491	0.496667	DeCODE	P30520	Chen et al.	phenylalanine	HMDB0000159	ENSG00000035687	ADSS	FALSE
8420	MR-IVW LD	12644_63_ADSS_PURA2	12644_63_ADSS_PURA2	GCST90200397	palmitate (16:0)	1	-0.361124	0.265808	0.174275	DeCODE	P30520	Chen et al.	palmitate (16:0)	HMDB0000220	ENSG00000035687	ADSS	FALSE
8421	MR-IVW LD	12644_63_ADSS_PURA2	12644_63_ADSS_PURA2	GCST90200400	nicotinamide	1	0.301079	0.26841	0.261984	DeCODE	P30520	Chen et al.	nicotinamide	HMDB0001406	ENSG00000035687	ADSS	FALSE
8422	MR-IVW LD	12644_63_ADSS_PURA2	12644_63_ADSS_PURA2	GCST90200401	myo-inositol	1	-0.389878	0.267033	0.144279	DeCODE	P30520	Chen et al.	myo-inositol	HMDB0000211	ENSG00000035687	ADSS	FALSE
8423	MR-IVW LD	12644_63_ADSS_PURA2	12644_63_ADSS_PURA2	GCST90200403	citrulline	1	-0.308177	0.267634	0.249532	DeCODE	P30520	Chen et al.	citrulline	HMDB0000904	ENSG00000035687	ADSS	FALSE
8424	MR-IVW LD	12644_63_ADSS_PURA2	12644_63_ADSS_PURA2	GCST90200404	ornithine	1	0.148293	0.266058	0.577272	DeCODE	P30520	Chen et al.	ornithine	HMDB0000214	ENSG00000035687	ADSS	FALSE
8425	MR-IVW LD	12644_63_ADSS_PURA2	12644_63_ADSS_PURA2	GCST90200405	retinol (vitamin a)	1	-0.419841	0.266151	0.114691	DeCODE	P30520	Chen et al.	retinol (vitamin a)	HMDB0000305	ENSG00000035687	ADSS	FALSE
8426	MR-IVW LD	12644_63_ADSS_PURA2	12644_63_ADSS_PURA2	GCST90200406	1-methylnicotinamide	1	-0.275989	0.267034	0.301354	DeCODE	P30520	Chen et al.	1-methylnicotinamide	HMDB0000699	ENSG00000035687	ADSS	FALSE
8427	MR-IVW LD	12644_63_ADSS_PURA2	12644_63_ADSS_PURA2	GCST90200407	uridine	1	-0.424196	0.266054	0.110847	DeCODE	P30520	Chen et al.	uridine	HMDB0000296	ENSG00000035687	ADSS	FALSE
8428	MR-IVW LD	12644_63_ADSS_PURA2	12644_63_ADSS_PURA2	GCST90200410	phytanate	1	-0.00850205	0.26658	0.974557	DeCODE	P30520	Chen et al.	phytanate	HMDB0000801	ENSG00000035687	ADSS	FALSE
8429	MR-IVW LD	12644_63_ADSS_PURA2	12644_63_ADSS_PURA2	GCST90200412	glutamate	1	0.29473	0.265529	0.267011	DeCODE	P30520	Chen et al.	glutamate	HMDB0000148	ENSG00000035687	ADSS	FALSE
8430	MR-IVW LD	12644_63_ADSS_PURA2	12644_63_ADSS_PURA2	GCST90200413	2'-deoxyuridine	1	-0.803751	0.271567	0.00307959	DeCODE	P30520	Chen et al.	2'-deoxyuridine	HMDB0000012	ENSG00000035687	ADSS	FALSE
8431	MR-IVW LD	12644_63_ADSS_PURA2	12644_63_ADSS_PURA2	GCST90200415	serine	1	0.125527	0.265801	0.636743	DeCODE	P30520	Chen et al.	serine	HMDB0000187	ENSG00000035687	ADSS	FALSE
8432	MR-IVW LD	12644_63_ADSS_PURA2	12644_63_ADSS_PURA2	GCST90200417	urea	1	0.338447	0.266311	0.203775	DeCODE	P30520	Chen et al.	urea	HMDB0000294	ENSG00000035687	ADSS	FALSE
8433	MR-IVW LD	12644_63_ADSS_PURA2	12644_63_ADSS_PURA2	GCST90200418	pyridoxal	1	-0.259941	0.2699	0.335497	DeCODE	P30520	Chen et al.	pyridoxal	HMDB0001545	ENSG00000035687	ADSS	FALSE
8434	MR-IVW LD	12644_63_ADSS_PURA2	12644_63_ADSS_PURA2	GCST90200419	glutamine	1	0.265071	0.266079	0.319147	DeCODE	P30520	Chen et al.	glutamine	HMDB0000641	ENSG00000035687	ADSS	FALSE
8435	MR-IVW LD	12644_63_ADSS_PURA2	12644_63_ADSS_PURA2	GCST90200422	serotonin	1	1.14415	0.278858	4.07824e-05	DeCODE	P30520	Chen et al.	serotonin	HMDB0000259	ENSG00000035687	ADSS	FALSE
8436	MR-IVW LD	12644_63_ADSS_PURA2	12644_63_ADSS_PURA2	GCST90200423	spermidine	1	1.00355	0.281762	0.000368496	DeCODE	P30520	Chen et al.	spermidine	HMDB0001257	ENSG00000035687	ADSS	FALSE
8437	MR-IVW LD	12644_63_ADSS_PURA2	12644_63_ADSS_PURA2	GCST90200427	tyrosine	1	0.343925	0.266084	0.196169	DeCODE	P30520	Chen et al.	tyrosine	HMDB0000158	ENSG00000035687	ADSS	FALSE
8438	MR-IVW LD	12644_63_ADSS_PURA2	12644_63_ADSS_PURA2	GCST90200429	cytidine	1	0.109782	0.276218	0.691038	DeCODE	P30520	Chen et al.	cytidine	HMDB0000089	ENSG00000035687	ADSS	FALSE
8439	MR-IVW LD	12644_63_ADSS_PURA2	12644_63_ADSS_PURA2	GCST90200430	pyruvate	1	-0.170109	0.265992	0.52248	DeCODE	P30520	Chen et al.	pyruvate	HMDB0000243	ENSG00000035687	ADSS	FALSE
8440	MR-IVW LD	12644_63_ADSS_PURA2	12644_63_ADSS_PURA2	GCST90200431	alanine	1	-0.198314	0.265893	0.455763	DeCODE	P30520	Chen et al.	alanine	HMDB0000161	ENSG00000035687	ADSS	FALSE
8441	MR-IVW LD	12644_63_ADSS_PURA2	12644_63_ADSS_PURA2	GCST90200432	threonine	1	-0.0311241	0.266224	0.906932	DeCODE	P30520	Chen et al.	threonine	HMDB0000167	ENSG00000035687	ADSS	FALSE
8442	MR-IVW LD	12644_63_ADSS_PURA2	12644_63_ADSS_PURA2	GCST90200437	fructose	1	0.177214	0.267978	0.508418	DeCODE	P30520	Chen et al.	fructose	HMDB0000660	ENSG00000035687	ADSS	FALSE
8443	MR-IVW LD	12644_63_ADSS_PURA2	12644_63_ADSS_PURA2	GCST90200438	alpha-ketobutyrate	1	-0.00304375	0.267084	0.990907	DeCODE	P30520	Chen et al.	alpha-ketobutyrate	HMDB0000005	ENSG00000035687	ADSS	FALSE
8444	MR-IVW LD	12644_63_ADSS_PURA2	12644_63_ADSS_PURA2	GCST90200439	cysteine	1	0.209881	0.266683	0.431278	DeCODE	P30520	Chen et al.	cysteine	HMDB0000574	ENSG00000035687	ADSS	FALSE
8445	MR-IVW LD	12644_63_ADSS_PURA2	12644_63_ADSS_PURA2	GCST90200440	glucose	1	-0.226725	0.268204	0.397919	DeCODE	P30520	Chen et al.	glucose	HMDB0000122	ENSG00000035687	ADSS	FALSE
8446	MR-IVW LD	12644_63_ADSS_PURA2	12644_63_ADSS_PURA2	GCST90200441	tryptophan	1	-0.0474271	0.266385	0.858692	DeCODE	P30520	Chen et al.	tryptophan	HMDB0000929	ENSG00000035687	ADSS	FALSE
8447	MR-IVW LD	12644_63_ADSS_PURA2	12644_63_ADSS_PURA2	GCST90200442	valine	1	0.560813	0.26612	0.0350855	DeCODE	P30520	Chen et al.	valine	HMDB0000883	ENSG00000035687	ADSS	FALSE
8448	MR-IVW LD	12644_63_ADSS_PURA2	12644_63_ADSS_PURA2	GCST90200444	dihydroorotate	1	-0.0149688	0.267035	0.955298	DeCODE	P30520	Chen et al.	dihydroorotate	HMDB03349	ENSG00000035687	ADSS	FALSE
8449	MR-IVW LD	12644_63_ADSS_PURA2	12644_63_ADSS_PURA2	GCST90200447	maltose	1	0.433369	0.303285	0.153029	DeCODE	P30520	Chen et al.	maltose	HMDB0000163	ENSG00000035687	ADSS	FALSE
8450	MR-IVW LD	12644_63_ADSS_PURA2	12644_63_ADSS_PURA2	GCST90200452	asparagine	1	0.0474974	0.266223	0.8584	DeCODE	P30520	Chen et al.	asparagine	HMDB0000168	ENSG00000035687	ADSS	FALSE
8451	MR-IVW LD	12644_63_ADSS_PURA2	12644_63_ADSS_PURA2	GCST90200455	alpha-ketoglutarate	1	-0.49724	0.266702	0.0622651	DeCODE	P30520	Chen et al.	alpha-ketoglutarate	HMDB0000208	ENSG00000035687	ADSS	FALSE
8452	MR-IVW LD	12644_63_ADSS_PURA2	12644_63_ADSS_PURA2	GCST90200680	5-acetylamino-6-formylamino-3-methyluracil	1	-0.109885	0.277306	0.691915	DeCODE	P30520	Chen et al.	5-acetylamino-6-formylamino-3-methyluracil	HMDB0011105	ENSG00000035687	ADSS	FALSE
8453	MR-IVW LD	12644_63_ADSS_PURA2	12644_63_ADSS_PURA2	GCST90200684	n-acetyl-aspartyl-glutamate (naag)	1	-0.122783	0.275391	0.655706	DeCODE	P30520	Chen et al.	n-acetyl-aspartyl-glutamate (naag)	HMDB0001067	ENSG00000035687	ADSS	FALSE
8454	MR-IVW LD	12644_63_ADSS_PURA2	12644_63_ADSS_PURA2	GCST90200687	bilirubin (e,z or z,e)*	1	-0.13498	0.266333	0.612289	DeCODE	P30520	Chen et al.	bilirubin (e,z or z,e)*	HMDB0000488	ENSG00000035687	ADSS	FALSE
8455	MR-IVW LD	12644_63_ADSS_PURA2	12644_63_ADSS_PURA2	GCST90200691	n-delta-acetylornithine	1	0.00387797	0.265998	0.988368	DeCODE	P30520	Chen et al.	n-delta-acetylornithine	HMDB0003357	ENSG00000035687	ADSS	FALSE
8456	MR-IVW LD	12644_63_ADSS_PURA2	12644_63_ADSS_PURA2	GCST90200704	bilirubin (z,z)	1	-0.0454609	0.265965	0.86428	DeCODE	P30520	Chen et al.	bilirubin (z,z)	HMDB0000054	ENSG00000035687	ADSS	FALSE
8457	MR-IVW LD	12644_63_ADSS_PURA2	12644_63_ADSS_PURA2	GCST90200706	biliverdin	1	-0.0585724	0.265949	0.825685	DeCODE	P30520	Chen et al.	biliverdin	HMDB0001008	ENSG00000035687	ADSS	FALSE
8458	MR-IVW LD	12644_63_ADSS_PURA2	12644_63_ADSS_PURA2	GCST90200707	glycine	1	-0.209536	0.26594	0.430751	DeCODE	P30520	Chen et al.	glycine	HMDB0000123	ENSG00000035687	ADSS	FALSE
8459	MR-IVW LD	12644_63_ADSS_PURA2	12644_63_ADSS_PURA2	M00053	glutamine	1	-0.174912	0.320672	0.585441	DeCODE	P30520	Shin et al.	glutamine	HMDB0000641	ENSG00000035687	ADSS	FALSE
8460	MR-IVW LD	12644_63_ADSS_PURA2	12644_63_ADSS_PURA2	M00054	tryptophan	1	0.142687	0.321045	0.656721	DeCODE	P30520	Shin et al.	tryptophan	HMDB0000929	ENSG00000035687	ADSS	FALSE
8461	MR-IVW LD	12644_63_ADSS_PURA2	12644_63_ADSS_PURA2	M00059	histidine	1	-0.240778	0.321037	0.453255	DeCODE	P30520	Shin et al.	histidine	HMDB0000177	ENSG00000035687	ADSS	FALSE
8462	MR-IVW LD	12644_63_ADSS_PURA2	12644_63_ADSS_PURA2	M00063	cholesterol	1	-0.169849	0.320825	0.59652	DeCODE	P30520	Shin et al.	cholesterol	HMDB0000067	ENSG00000035687	ADSS	FALSE
8463	MR-IVW LD	12644_63_ADSS_PURA2	12644_63_ADSS_PURA2	M00064	phenylalanine	1	-0.133778	0.321067	0.676922	DeCODE	P30520	Shin et al.	phenylalanine	HMDB0000159	ENSG00000035687	ADSS	FALSE
8464	MR-IVW LD	12644_63_ADSS_PURA2	12644_63_ADSS_PURA2	M00555	adenosine	1	-0.0401584	0.321267	0.900524	DeCODE	P30520	Shin et al.	adenosine	HMDB0000050	ENSG00000035687	ADSS	FALSE
8465	MR-IVW LD	12644_63_ADSS_PURA2	12644_63_ADSS_PURA2	M00577	fructose	1	0.130349	0.321527	0.68518	DeCODE	P30520	Shin et al.	fructose	HMDB0000660	ENSG00000035687	ADSS	FALSE
8466	MR-IVW LD	12644_63_ADSS_PURA2	12644_63_ADSS_PURA2	M00599	pyruvate	1	0.305143	0.323636	0.345754	DeCODE	P30520	Shin et al.	pyruvate	HMDB0000243	ENSG00000035687	ADSS	FALSE
8467	MR-IVW LD	12644_63_ADSS_PURA2	12644_63_ADSS_PURA2	M00606	uridine	1	-0.283283	0.321054	0.377586	DeCODE	P30520	Shin et al.	uridine	HMDB0000296	ENSG00000035687	ADSS	FALSE
8468	MR-IVW LD	12644_63_ADSS_PURA2	12644_63_ADSS_PURA2	M01105	linoleate (18:2n6)	1	0.0803823	0.321529	0.802587	DeCODE	P30520	Shin et al.	linoleate (18:2n6)	HMDB0006270,HMDB0000673	ENSG00000035687	ADSS	FALSE
8469	MR-IVW LD	12644_63_ADSS_PURA2	12644_63_ADSS_PURA2	M01110	arachidonate (20:4n6)	1	0.285129	0.32077	0.374063	DeCODE	P30520	Shin et al.	arachidonate (20:4n6)	HMDB0001043	ENSG00000035687	ADSS	FALSE
8470	MR-IVW LD	12644_63_ADSS_PURA2	12644_63_ADSS_PURA2	M01123	inosine	1	-0.27828	0.535946	0.6036	DeCODE	P30520	Shin et al.	inosine	HMDB0000195	ENSG00000035687	ADSS	FALSE
8471	MR-IVW LD	12644_63_ADSS_PURA2	12644_63_ADSS_PURA2	M01284	threonine	1	0.258607	0.365092	0.478738	DeCODE	P30520	Shin et al.	threonine	HMDB0000167	ENSG00000035687	ADSS	FALSE
8472	MR-IVW LD	12644_63_ADSS_PURA2	12644_63_ADSS_PURA2	M01299	tyrosine	1	-0.0200615	0.320984	0.950165	DeCODE	P30520	Shin et al.	tyrosine	HMDB0000158	ENSG00000035687	ADSS	FALSE
8473	MR-IVW LD	12644_63_ADSS_PURA2	12644_63_ADSS_PURA2	M01302	methionine	1	-0.0458891	0.321223	0.886403	DeCODE	P30520	Shin et al.	methionine	HMDB0000696	ENSG00000035687	ADSS	FALSE
8474	MR-IVW LD	12644_63_ADSS_PURA2	12644_63_ADSS_PURA2	M01336	palmitate (16:0)	1	-0.188887	0.321107	0.556374	DeCODE	P30520	Shin et al.	palmitate (16:0)	HMDB0000220	ENSG00000035687	ADSS	FALSE
8475	MR-IVW LD	12644_63_ADSS_PURA2	12644_63_ADSS_PURA2	M01358	stearate (18:0)	1	0.0377705	0.321049	0.906347	DeCODE	P30520	Shin et al.	stearate (18:0)	HMDB0000827	ENSG00000035687	ADSS	FALSE
8476	MR-IVW LD	12644_63_ADSS_PURA2	12644_63_ADSS_PURA2	M01493	ornithine	1	-0.348916	0.322076	0.27866	DeCODE	P30520	Shin et al.	ornithine	HMDB0000214	ENSG00000035687	ADSS	FALSE
8477	MR-IVW LD	12644_63_ADSS_PURA2	12644_63_ADSS_PURA2	M01508	pantothenate	1	0.250291	0.325378	0.441756	DeCODE	P30520	Shin et al.	pantothenate	HMDB0000210	ENSG00000035687	ADSS	FALSE
8478	MR-IVW LD	12644_63_ADSS_PURA2	12644_63_ADSS_PURA2	M01564	citrate	1	-0.0891253	0.320851	0.781183	DeCODE	P30520	Shin et al.	citrate	HMDB0000094	ENSG00000035687	ADSS	FALSE
8479	MR-IVW LD	12644_63_ADSS_PURA2	12644_63_ADSS_PURA2	M01638	arginine	1	0.0710153	0.326671	0.827903	DeCODE	P30520	Shin et al.	arginine	HMDB0000517	ENSG00000035687	ADSS	FALSE
8480	MR-IVW LD	12644_63_ADSS_PURA2	12644_63_ADSS_PURA2	M01640	ascorbate (vitamin c)	1	0.0571882	0.606195	0.924839	DeCODE	P30520	Shin et al.	ascorbate (vitamin c)	HMDB0000044	ENSG00000035687	ADSS	FALSE
8481	MR-IVW LD	12644_63_ADSS_PURA2	12644_63_ADSS_PURA2	M01649	valine	1	-0.240712	0.32095	0.453255	DeCODE	P30520	Shin et al.	valine	HMDB0000883	ENSG00000035687	ADSS	FALSE
8482	MR-IVW LD	12644_63_ADSS_PURA2	12644_63_ADSS_PURA2	M01670	urea	1	-0.334026	0.321178	0.29834	DeCODE	P30520	Shin et al.	urea	HMDB0000294	ENSG00000035687	ADSS	FALSE
8483	MR-IVW LD	12644_63_ADSS_PURA2	12644_63_ADSS_PURA2	M01712	cortisol	1	0.36137	0.321218	0.260589	DeCODE	P30520	Shin et al.	cortisol	HMDB0000063	ENSG00000035687	ADSS	FALSE
8484	MR-IVW LD	12644_63_ADSS_PURA2	12644_63_ADSS_PURA2	M01827	riboflavin (vitamin b2)	1	0.392335	0.697485	0.573775	DeCODE	P30520	Shin et al.	riboflavin (vitamin b2)	HMDB0000244	ENSG00000035687	ADSS	FALSE
8485	MR-IVW LD	12644_63_ADSS_PURA2	12644_63_ADSS_PURA2	M02132	citrulline	1	-0.189234	0.321698	0.556374	DeCODE	P30520	Shin et al.	citrulline	HMDB0000904	ENSG00000035687	ADSS	FALSE
8486	MR-IVW LD	12644_63_ADSS_PURA2	12644_63_ADSS_PURA2	M02137	biliverdin	1	-0.40787	0.348182	0.241427	DeCODE	P30520	Shin et al.	biliverdin	HMDB0001008	ENSG00000035687	ADSS	FALSE
8487	MR-IVW LD	12644_63_ADSS_PURA2	12644_63_ADSS_PURA2	M02342	serotonin (5ht)	1	0.146985	0.361809	0.684559	DeCODE	P30520	Shin et al.	serotonin (5ht)	HMDB0000259	ENSG00000035687	ADSS	FALSE
8488	MR-IVW LD	12644_63_ADSS_PURA2	12644_63_ADSS_PURA2	M03147	xanthine	1	-0.199961	0.34111	0.557736	DeCODE	P30520	Shin et al.	xanthine	HMDB0000292	ENSG00000035687	ADSS	FALSE
8489	MR-IVW LD	12644_63_ADSS_PURA2	12644_63_ADSS_PURA2	M11438	phosphate	1	-0.294559	0.321337	0.359317	DeCODE	P30520	Shin et al.	phosphate	HMDB0001429	ENSG00000035687	ADSS	TRUE
8490	MR-IVW LD	12644_63_ADSS_PURA2	12644_63_ADSS_PURA2	M15122	glycerol	1	0.0256892	0.321115	0.936237	DeCODE	P30520	Shin et al.	glycerol	HMDB0000131	ENSG00000035687	ADSS	FALSE
8491	MR-IVW LD	12644_63_ADSS_PURA2	12644_63_ADSS_PURA2	M15488	acetylphosphate	1	-0.0401584	0.321267	0.900524	DeCODE	P30520	Shin et al.	acetylphosphate	HMDB0001494	ENSG00000035687	ADSS	FALSE
8492	MR-IVW LD	12644_63_ADSS_PURA2	12644_63_ADSS_PURA2	M15506	choline	1	-0.230018	0.322025	0.475051	DeCODE	P30520	Shin et al.	choline	HMDB0000097	ENSG00000035687	ADSS	FALSE
8493	MR-IVW LD	12644_63_ADSS_PURA2	12644_63_ADSS_PURA2	M15630	n-acetylornithine	1	0.441978	0.325668	0.174736	DeCODE	P30520	Shin et al.	n-acetylornithine	HMDB0003357	ENSG00000035687	ADSS	FALSE
8494	MR-IVW LD	12644_63_ADSS_PURA2	12644_63_ADSS_PURA2	M15677	3-methylhistidine	1	0.375743	0.371161	0.311373	DeCODE	P30520	Shin et al.	3-methylhistidine	HMDB0000479	ENSG00000035687	ADSS	FALSE
8495	MR-IVW LD	12644_63_ADSS_PURA2	12644_63_ADSS_PURA2	M15990	glycerophosphorylcholine (gpc)	1	0.0514363	0.334336	0.877731	DeCODE	P30520	Shin et al.	glycerophosphorylcholine (gpc)	HMDB0000086	ENSG00000035687	ADSS	FALSE
8496	MR-IVW LD	12644_63_ADSS_PURA2	12644_63_ADSS_PURA2	M15996	aspartate	1	0.505732	0.322622	0.116982	DeCODE	P30520	Shin et al.	aspartate	HMDB0000191	ENSG00000035687	ADSS	TRUE
8497	MR-IVW LD	12644_63_ADSS_PURA2	12644_63_ADSS_PURA2	M18254	paraxanthine	1	0.341852	0.327408	0.296431	DeCODE	P30520	Shin et al.	paraxanthine	HMDB0001860	ENSG00000035687	ADSS	FALSE
8498	MR-IVW LD	12644_63_ADSS_PURA2	12644_63_ADSS_PURA2	M18467	eicosapentaenoate (epa; 20:5n3)	1	0.494849	0.320736	0.122865	DeCODE	P30520	Shin et al.	eicosapentaenoate (epa; 20:5n3)	HMDB0001999	ENSG00000035687	ADSS	FALSE
8499	MR-IVW LD	12644_63_ADSS_PURA2	12644_63_ADSS_PURA2	M18474	estrone 3-sulfate	1	-0.685705	0.908957	0.450617	DeCODE	P30520	Shin et al.	estrone 3-sulfate	HMDB0001425	ENSG00000035687	ADSS	FALSE
8500	MR-IVW LD	12644_63_ADSS_PURA2	12644_63_ADSS_PURA2	M18494	taurochenodeoxycholate	1	-0.0924352	0.375518	0.805563	DeCODE	P30520	Shin et al.	taurochenodeoxycholate	HMDB0000951	ENSG00000035687	ADSS	FALSE
8501	MR-IVW LD	12644_63_ADSS_PURA2	12644_63_ADSS_PURA2	M19323	docosahexaenoate (dha; 22:6n3)	1	0.281851	0.320727	0.379516	DeCODE	P30520	Shin et al.	docosahexaenoate (dha; 22:6n3)	HMDB0002183	ENSG00000035687	ADSS	FALSE
8502	MR-IVW LD	12644_63_ADSS_PURA2	12644_63_ADSS_PURA2	M19934	myo-inositol	1	0.132204	0.321067	0.680512	DeCODE	P30520	Shin et al.	myo-inositol	HMDB0000211	ENSG00000035687	ADSS	FALSE
8503	MR-IVW LD	12644_63_ADSS_PURA2	12644_63_ADSS_PURA2	M20489	glucose	1	0.16085	0.3217	0.617075	DeCODE	P30520	Shin et al.	glucose	HMDB0000122	ENSG00000035687	ADSS	FALSE
8504	MR-IVW LD	12644_63_ADSS_PURA2	12644_63_ADSS_PURA2	M21044	2-hydroxybutyrate (ahb)	1	-0.154461	0.320804	0.630174	DeCODE	P30520	Shin et al.	2-hydroxybutyrate (ahb)	HMDB0000008	ENSG00000035687	ADSS	FALSE
8505	MR-IVW LD	12644_63_ADSS_PURA2	12644_63_ADSS_PURA2	M22189	palmitoylcarnitine (c16)	1	0.205645	0.323156	0.524539	DeCODE	P30520	Shin et al.	palmitoylcarnitine (c16)	HMDB0000222	ENSG00000035687	ADSS	FALSE
8506	MR-IVW LD	12644_63_ADSS_PURA2	12644_63_ADSS_PURA2	M22842	cholate	1	-0.0367966	0.367966	0.920344	DeCODE	P30520	Shin et al.	cholate	HMDB0000619	ENSG00000035687	ADSS	FALSE
8507	MR-IVW LD	12644_63_ADSS_PURA2	12644_63_ADSS_PURA2	M27716	bilirubin (z,z)	1	-0.192602	0.34435	0.575942	DeCODE	P30520	Shin et al.	bilirubin (z,z)	HMDB0000054	ENSG00000035687	ADSS	FALSE
8508	MR-IVW LD	12644_63_ADSS_PURA2	12644_63_ADSS_PURA2	M27718	creatine	1	-0.121329	0.320654	0.70515	DeCODE	P30520	Shin et al.	creatine	HMDB0000064	ENSG00000035687	ADSS	FALSE
8509	MR-IVW LD	12644_63_ADSS_PURA2	12644_63_ADSS_PURA2	M31453	cysteine	1	-0.284409	0.323192	0.378859	DeCODE	P30520	Shin et al.	cysteine	HMDB0000574	ENSG00000035687	ADSS	FALSE
8510	MR-IVW LD	12644_63_ADSS_PURA2	12644_63_ADSS_PURA2	M31454	cystine	1	-0.30921	0.61842	0.617075	DeCODE	P30520	Shin et al.	cystine	HMDB0000192	ENSG00000035687	ADSS	FALSE
8511	MR-IVW LD	12644_63_ADSS_PURA2	12644_63_ADSS_PURA2	M32198	acetylcarnitine (c2)	1	0.192612	0.321019	0.548506	DeCODE	P30520	Shin et al.	acetylcarnitine (c2)	HMDB0000201	ENSG00000035687	ADSS	FALSE
8512	MR-IVW LD	12644_63_ADSS_PURA2	12644_63_ADSS_PURA2	M32315	serine	1	0.170033	0.321174	0.59652	DeCODE	P30520	Shin et al.	serine	HMDB0000187	ENSG00000035687	ADSS	FALSE
8513	MR-IVW LD	12644_63_ADSS_PURA2	12644_63_ADSS_PURA2	M32319	trans-4-hydroxyproline	1	0.401242	0.320993	0.2113	DeCODE	P30520	Shin et al.	trans-4-hydroxyproline	HMDB0000725	ENSG00000035687	ADSS	FALSE
8514	MR-IVW LD	12644_63_ADSS_PURA2	12644_63_ADSS_PURA2	M32322	glutamate	1	-0.0472066	0.321005	0.883086	DeCODE	P30520	Shin et al.	glutamate	HMDB0000148	ENSG00000035687	ADSS	FALSE
8515	MR-IVW LD	12644_63_ADSS_PURA2	12644_63_ADSS_PURA2	M32338	glycine	1	0.0668805	0.321026	0.834969	DeCODE	P30520	Shin et al.	glycine	HMDB0000123	ENSG00000035687	ADSS	FALSE
8516	MR-IVW LD	12644_63_ADSS_PURA2	12644_63_ADSS_PURA2	M32339	alanine	1	-0.0377987	0.321289	0.906347	DeCODE	P30520	Shin et al.	alanine	HMDB0000161	ENSG00000035687	ADSS	FALSE
8517	MR-IVW LD	12644_63_ADSS_PURA2	12644_63_ADSS_PURA2	M32425	dehydroepiandrosterone sulfate (dhea-s)	1	0.216343	0.321236	0.500649	DeCODE	P30520	Shin et al.	dehydroepiandrosterone sulfate (dhea-s)	HMDB0001032	ENSG00000035687	ADSS	FALSE
8518	MR-IVW LD	12644_63_ADSS_PURA2	12644_63_ADSS_PURA2	M32458	oleamide	1	0.13835	0.332039	0.676922	DeCODE	P30520	Shin et al.	oleamide	HMDB0002117	ENSG00000035687	ADSS	FALSE
8519	MR-IVW LD	12644_63_ADSS_PURA2	12644_63_ADSS_PURA2	M32593	heme	1	0.283801	0.356779	0.426349	DeCODE	P30520	Shin et al.	heme	HMDB0003178	ENSG00000035687	ADSS	FALSE
8520	MR-IVW LD	12644_63_ADSS_PURA2	12644_63_ADSS_PURA2	M33453	alpha-ketoglutarate	1	0.323665	0.364124	0.374063	DeCODE	P30520	Shin et al.	alpha-ketoglutarate	HMDB0000208	ENSG00000035687	ADSS	FALSE
8521	MR-IVW LD	12644_63_ADSS_PURA2	12644_63_ADSS_PURA2	M34106	bilirubin (e,z or z,e)*	1	0.0689841	0.39091	0.859924	DeCODE	P30520	Shin et al.	bilirubin (e,z or z,e)*	HMDB0000488	ENSG00000035687	ADSS	FALSE
8522	MR-IVW LD	12644_63_ADSS_PURA2	12644_63_ADSS_PURA2	M34283	asparagine	1	0.178832	0.321897	0.578515	DeCODE	P30520	Shin et al.	asparagine	HMDB0000168	ENSG00000035687	ADSS	FALSE
8523	MR-IVW LD	12644_63_ADSS_PURA2	12644_63_ADSS_PURA2	bioa_001	alanine	1	0.0166723	0.0936647	0.858723	DeCODE	P30520	Lotta et al.	alanine	HMDB0000161	ENSG00000035687	ADSS	FALSE
8524	MR-IVW LD	12644_63_ADSS_PURA2	12644_63_ADSS_PURA2	bioa_002	arginine	1	0.188336	0.157077	0.230528	DeCODE	P30520	Lotta et al.	arginine	HMDB0000517	ENSG00000035687	ADSS	FALSE
8525	MR-IVW LD	12644_63_ADSS_PURA2	12644_63_ADSS_PURA2	bioa_003	asparagine	1	-0.319553	0.156567	0.0412508	DeCODE	P30520	Lotta et al.	asparagine	HMDB0000168	ENSG00000035687	ADSS	FALSE
8526	MR-IVW LD	12644_63_ADSS_PURA2	12644_63_ADSS_PURA2	bioa_004	aspartate	1	0.410852	0.156933	0.00884468	DeCODE	P30520	Lotta et al.	aspartate	HMDB0000191	ENSG00000035687	ADSS	TRUE
8527	MR-IVW LD	12644_63_ADSS_PURA2	12644_63_ADSS_PURA2	bioa_005	citrulline	1	-0.0770134	0.156531	0.622719	DeCODE	P30520	Lotta et al.	citrulline	HMDB0000904	ENSG00000035687	ADSS	FALSE
8528	MR-IVW LD	12644_63_ADSS_PURA2	12644_63_ADSS_PURA2	bioa_006	glutamine	1	0.0721827	0.0939879	0.442487	DeCODE	P30520	Lotta et al.	glutamine	HMDB0000641	ENSG00000035687	ADSS	FALSE
8529	MR-IVW LD	12644_63_ADSS_PURA2	12644_63_ADSS_PURA2	bioa_007	glutamate	1	0.197889	0.156434	0.205871	DeCODE	P30520	Lotta et al.	glutamate	HMDB0000148	ENSG00000035687	ADSS	FALSE
8530	MR-IVW LD	12644_63_ADSS_PURA2	12644_63_ADSS_PURA2	bioa_008	glycine	1	0.0937442	0.097346	0.335548	DeCODE	P30520	Lotta et al.	glycine	HMDB0000123	ENSG00000035687	ADSS	FALSE
8531	MR-IVW LD	12644_63_ADSS_PURA2	12644_63_ADSS_PURA2	bioa_009	histidine	1	0.0193716	0.096858	0.841481	DeCODE	P30520	Lotta et al.	histidine	HMDB0000177	ENSG00000035687	ADSS	FALSE
8532	MR-IVW LD	12644_63_ADSS_PURA2	12644_63_ADSS_PURA2	bioa_013	methionine	1	-0.0744764	0.156463	0.634074	DeCODE	P30520	Lotta et al.	methionine	HMDB0000696	ENSG00000035687	ADSS	FALSE
8533	MR-IVW LD	12644_63_ADSS_PURA2	12644_63_ADSS_PURA2	bioa_014	ornithine	1	-0.268839	0.156575	0.0859792	DeCODE	P30520	Lotta et al.	ornithine	HMDB0000214	ENSG00000035687	ADSS	FALSE
8534	MR-IVW LD	12644_63_ADSS_PURA2	12644_63_ADSS_PURA2	bioa_015	phenylethylamine	1	0.0316	0.261157	0.903691	DeCODE	P30520	Lotta et al.	phenylethylamine	HMDB0012275	ENSG00000035687	ADSS	FALSE
8535	MR-IVW LD	12644_63_ADSS_PURA2	12644_63_ADSS_PURA2	bioa_016	phenylalanine	1	0.0097678	0.094833	0.917963	DeCODE	P30520	Lotta et al.	phenylalanine	HMDB0000159	ENSG00000035687	ADSS	FALSE
8536	MR-IVW LD	12644_63_ADSS_PURA2	12644_63_ADSS_PURA2	bioa_018	serine	1	-0.00892015	0.156494	0.954545	DeCODE	P30520	Lotta et al.	serine	HMDB0000187	ENSG00000035687	ADSS	FALSE
8537	MR-IVW LD	12644_63_ADSS_PURA2	12644_63_ADSS_PURA2	bioa_019	threonine	1	-0.099769	0.160918	0.535258	DeCODE	P30520	Lotta et al.	threonine	HMDB0000167	ENSG00000035687	ADSS	FALSE
8538	MR-IVW LD	12644_63_ADSS_PURA2	12644_63_ADSS_PURA2	bioa_020	tryptophan	1	-0.0962136	0.156445	0.538555	DeCODE	P30520	Lotta et al.	tryptophan	HMDB0000929	ENSG00000035687	ADSS	FALSE
8539	MR-IVW LD	12644_63_ADSS_PURA2	12644_63_ADSS_PURA2	bioa_021	tyrosine	1	-0.054577	0.0936141	0.559893	DeCODE	P30520	Lotta et al.	tyrosine	HMDB0000158	ENSG00000035687	ADSS	FALSE
8540	MR-IVW LD	12644_63_ADSS_PURA2	12644_63_ADSS_PURA2	bioa_022	valine	1	-0.102647	0.0940852	0.275273	DeCODE	P30520	Lotta et al.	valine	HMDB0000883	ENSG00000035687	ADSS	FALSE
8541	MR-IVW LD	12644_63_ADSS_PURA2	12644_63_ADSS_PURA2	bioa_023	n-acetylornithine	1	0.0367761	0.157163	0.814985	DeCODE	P30520	Lotta et al.	n-acetylornithine	HMDB0003357	ENSG00000035687	ADSS	FALSE
8542	MR-IVW LD	12644_63_ADSS_PURA2	12644_63_ADSS_PURA2	bioa_030	trans-hydroxyproline	1	0.296827	0.156637	0.0580924	DeCODE	P30520	Lotta et al.	trans-hydroxyproline	HMDB0000725	ENSG00000035687	ADSS	FALSE
8543	MR-IVW LD	12644_63_ADSS_PURA2	12644_63_ADSS_PURA2	bioa_031	sarcosine	1	0.184291	0.159698	0.2485	DeCODE	P30520	Lotta et al.	sarcosine	HMDB0000271	ENSG00000035687	ADSS	FALSE
8544	MR-IVW LD	12644_63_ADSS_PURA2	12644_63_ADSS_PURA2	bioa_032	serotonin	1	0.419555	0.200265	0.036171	DeCODE	P30520	Lotta et al.	serotonin	HMDB0000259	ENSG00000035687	ADSS	FALSE
8545	MR-IVW LD	12644_63_ADSS_PURA2	12644_63_ADSS_PURA2	bioa_033	spermidine	1	0.417284	0.187039	0.0256811	DeCODE	P30520	Lotta et al.	spermidine	HMDB0001257	ENSG00000035687	ADSS	FALSE
8546	MR-IVW LD	12644_63_ADSS_PURA2	12644_63_ADSS_PURA2	bior_002	acetylcarnitine (c2)	1	0.184188	0.156357	0.238797	DeCODE	P30520	Lotta et al.	acetylcarnitine (c2)	HMDB0000201	ENSG00000035687	ADSS	FALSE
8547	MR-IVW LD	12644_63_ADSS_PURA2	12644_63_ADSS_PURA2	bior_031	hexadecanoylcarnitine	1	0.14109	0.156593	0.367588	DeCODE	P30520	Lotta et al.	hexadecanoylcarnitine	HMDB0000222	ENSG00000035687	ADSS	FALSE
8548	MR-IVW LD	12644_63_ADSS_PURA2	12644_63_ADSS_PURA2	met-d-Acetate	acetate	1	-0.0354876	0.0712699	0.618531	DeCODE	P30520	Borges et al.	acetate	HMDB0000042	ENSG00000035687	ADSS	FALSE
8549	MR-IVW LD	12644_63_ADSS_PURA2	12644_63_ADSS_PURA2	met-d-Acetoacetate	acetoacetate	1	0.0296177	0.0712609	0.677686	DeCODE	P30520	Borges et al.	acetoacetate	HMDB0000060	ENSG00000035687	ADSS	FALSE
8550	MR-IVW LD	12644_63_ADSS_PURA2	12644_63_ADSS_PURA2	met-d-Ala	alanine	1	-0.0212384	0.0712613	0.765676	DeCODE	P30520	Borges et al.	alanine	HMDB0000161	ENSG00000035687	ADSS	FALSE
8551	MR-IVW LD	12644_63_ADSS_PURA2	12644_63_ADSS_PURA2	met-d-Citrate	citrate	1	0.0701216	0.0712641	0.325131	DeCODE	P30520	Borges et al.	citrate	HMDB0000094	ENSG00000035687	ADSS	FALSE
8552	MR-IVW LD	12644_63_ADSS_PURA2	12644_63_ADSS_PURA2	met-d-Gln	glutamine	1	-0.118326	0.071361	0.0972915	DeCODE	P30520	Borges et al.	glutamine	HMDB0000641	ENSG00000035687	ADSS	FALSE
8553	MR-IVW LD	12644_63_ADSS_PURA2	12644_63_ADSS_PURA2	met-d-Glucose	glucose	1	0.217415	0.0713226	0.00230117	DeCODE	P30520	Borges et al.	glucose	HMDB0000122	ENSG00000035687	ADSS	FALSE
8554	MR-IVW LD	12644_63_ADSS_PURA2	12644_63_ADSS_PURA2	met-d-Gly	glycine	1	0.212719	0.0712901	0.00284645	DeCODE	P30520	Borges et al.	glycine	HMDB0000123	ENSG00000035687	ADSS	FALSE
8555	MR-IVW LD	12644_63_ADSS_PURA2	12644_63_ADSS_PURA2	met-d-His	histidine	1	-0.0696021	0.0713165	0.329084	DeCODE	P30520	Borges et al.	histidine	HMDB0000177	ENSG00000035687	ADSS	FALSE
8556	MR-IVW LD	12644_63_ADSS_PURA2	12644_63_ADSS_PURA2	met-d-LA	linoleate (18:2n6)	1	0.0618539	0.0712843	0.385555	DeCODE	P30520	Borges et al.	linoleate (18:2n6)	HMDB0006270,HMDB0000673	ENSG00000035687	ADSS	FALSE
8557	MR-IVW LD	12644_63_ADSS_PURA2	12644_63_ADSS_PURA2	met-d-Phe	phenylalanine	1	-0.0198307	0.0712764	0.780842	DeCODE	P30520	Borges et al.	phenylalanine	HMDB0000159	ENSG00000035687	ADSS	FALSE
8558	MR-IVW LD	12644_63_ADSS_PURA2	12644_63_ADSS_PURA2	met-d-Pyruvate	pyruvate	1	0.4583	0.0713496	1.33355e-10	DeCODE	P30520	Borges et al.	pyruvate	HMDB0000243	ENSG00000035687	ADSS	FALSE
8559	MR-IVW LD	12644_63_ADSS_PURA2	12644_63_ADSS_PURA2	met-d-Tyr	tyrosine	1	0.0755018	0.0713115	0.289709	DeCODE	P30520	Borges et al.	tyrosine	HMDB0000158	ENSG00000035687	ADSS	FALSE
8560	MR-IVW LD	12644_63_ADSS_PURA2	12644_63_ADSS_PURA2	met-d-Val	valine	1	-0.0757163	0.071269	0.288053	DeCODE	P30520	Borges et al.	valine	HMDB0000883	ENSG00000035687	ADSS	FALSE
8561	MR-IVW LD	12647_52_SETD2_SETD2	12647_52_SETD2_SETD2	GCST90199627	n-alpha-acetylornithine	2	-0.109409	0.322259	0.734227	DeCODE	Q9BYW2	Chen et al.	n-alpha-acetylornithine	HMDB0003357	ENSG00000181555	SETD2	FALSE
8562	MR-IVW LD	12647_52_SETD2_SETD2	12647_52_SETD2_SETD2	GCST90199628	3-methylhistidine	2	-0.201857	0.265022	0.446261	DeCODE	Q9BYW2	Chen et al.	3-methylhistidine	HMDB0000479	ENSG00000181555	SETD2	FALSE
8563	MR-IVW LD	12647_52_SETD2_SETD2	12647_52_SETD2_SETD2	GCST90199629	glycerophosphorylcholine (gpc)	2	0.108309	0.266261	0.684173	DeCODE	Q9BYW2	Chen et al.	glycerophosphorylcholine (gpc)	HMDB0000086	ENSG00000181555	SETD2	FALSE
8564	MR-IVW LD	12647_52_SETD2_SETD2	12647_52_SETD2_SETD2	GCST90199637	n-acetylglutamate	2	-0.351456	0.273158	0.19822	DeCODE	Q9BYW2	Chen et al.	n-acetylglutamate	HMDB0001138	ENSG00000181555	SETD2	FALSE
8565	MR-IVW LD	12647_52_SETD2_SETD2	12647_52_SETD2_SETD2	GCST90199651	docosahexaenoate (dha; 22:6n3)	2	0.20865	0.265173	0.431371	DeCODE	Q9BYW2	Chen et al.	docosahexaenoate (dha; 22:6n3)	HMDB0002183	ENSG00000181555	SETD2	FALSE
8566	MR-IVW LD	12647_52_SETD2_SETD2	12647_52_SETD2_SETD2	GCST90199652	1-stearoyl-2-oleoyl-gps (18:0/18:1)	2	-0.0832523	0.268816	0.756789	DeCODE	Q9BYW2	Chen et al.	1-stearoyl-2-oleoyl-gps (18:0/18:1)	HMDB0010163	ENSG00000181555	SETD2	FALSE
8567	MR-IVW LD	12647_52_SETD2_SETD2	12647_52_SETD2_SETD2	GCST90199654	paraxanthine	2	-0.405254	0.272488	0.136953	DeCODE	Q9BYW2	Chen et al.	paraxanthine	HMDB0001860	ENSG00000181555	SETD2	FALSE
8568	MR-IVW LD	12647_52_SETD2_SETD2	12647_52_SETD2_SETD2	GCST90199665	n-acetylaspartate (naa)	2	0.40294	0.267278	0.131665	DeCODE	Q9BYW2	Chen et al.	n-acetylaspartate (naa)	HMDB0000812	ENSG00000181555	SETD2	FALSE
8569	MR-IVW LD	12647_52_SETD2_SETD2	12647_52_SETD2_SETD2	GCST90199666	palmitoylcarnitine (c16)	2	0.0789883	0.26555	0.766122	DeCODE	Q9BYW2	Chen et al.	palmitoylcarnitine (c16)	HMDB0000222	ENSG00000181555	SETD2	FALSE
8570	MR-IVW LD	12647_52_SETD2_SETD2	12647_52_SETD2_SETD2	GCST90199669	acetylcarnitine (c2)	2	0.0333052	0.265441	0.900151	DeCODE	Q9BYW2	Chen et al.	acetylcarnitine (c2)	HMDB0000201	ENSG00000181555	SETD2	FALSE
8571	MR-IVW LD	12647_52_SETD2_SETD2	12647_52_SETD2_SETD2	GCST90199673	dehydroepiandrosterone sulfate (dhea-s)	2	-0.202158	0.266002	0.447262	DeCODE	Q9BYW2	Chen et al.	dehydroepiandrosterone sulfate (dhea-s)	HMDB0001032	ENSG00000181555	SETD2	FALSE
8572	MR-IVW LD	12647_52_SETD2_SETD2	12647_52_SETD2_SETD2	GCST90199691	1-methylhistidine	2	0.108703	0.266037	0.682833	DeCODE	Q9BYW2	Chen et al.	1-methylhistidine	HMDB0000001	ENSG00000181555	SETD2	FALSE
8573	MR-IVW LD	12647_52_SETD2_SETD2	12647_52_SETD2_SETD2	GCST90199845	sphinganine-1-phosphate	2	0.574865	0.267631	0.031716	DeCODE	Q9BYW2	Chen et al.	sphinganine-1-phosphate	HMDB0001383	ENSG00000181555	SETD2	FALSE
8574	MR-IVW LD	12647_52_SETD2_SETD2	12647_52_SETD2_SETD2	GCST90199896	sulfate*	2	0.299156	0.265964	0.260674	DeCODE	Q9BYW2	Chen et al.	sulfate*	HMDB01448	ENSG00000181555	SETD2	FALSE
8575	MR-IVW LD	12647_52_SETD2_SETD2	12647_52_SETD2_SETD2	GCST90199972	sphingomyelin (d18:1/24:1, d18:2/24:0)*	2	0.275956	0.265367	0.298385	DeCODE	Q9BYW2	Chen et al.	sphingomyelin (d18:1/24:1, d18:2/24:0)*	HMDB0012107	ENSG00000181555	SETD2	FALSE
8576	MR-IVW LD	12647_52_SETD2_SETD2	12647_52_SETD2_SETD2	GCST90200001	sphingomyelin (d18:1/20:0, d16:1/22:0)*	2	-0.127421	0.265537	0.631327	DeCODE	Q9BYW2	Chen et al.	sphingomyelin (d18:1/20:0, d16:1/22:0)*	HMDB0012102	ENSG00000181555	SETD2	FALSE
8577	MR-IVW LD	12647_52_SETD2_SETD2	12647_52_SETD2_SETD2	GCST90200049	myristoyl dihydrosphingomyelin (d18:0/14:0)*	2	0.0160185	0.265588	0.951906	DeCODE	Q9BYW2	Chen et al.	myristoyl dihydrosphingomyelin (d18:0/14:0)*	HMDB0012085	ENSG00000181555	SETD2	FALSE
8578	MR-IVW LD	12647_52_SETD2_SETD2	12647_52_SETD2_SETD2	GCST90200056	sphingomyelin (d18:0/18:0, d19:0/17:0)*	2	0.177593	0.265262	0.503176	DeCODE	Q9BYW2	Chen et al.	sphingomyelin (d18:0/18:0, d19:0/17:0)*	HMDB0012087	ENSG00000181555	SETD2	FALSE
8579	MR-IVW LD	12647_52_SETD2_SETD2	12647_52_SETD2_SETD2	GCST90200279	pantothenate	2	-0.172591	0.266551	0.517311	DeCODE	Q9BYW2	Chen et al.	pantothenate	HMDB0000210	ENSG00000181555	SETD2	FALSE
8580	MR-IVW LD	12647_52_SETD2_SETD2	12647_52_SETD2_SETD2	GCST90200281	phosphoethanolamine	2	-0.0822941	0.265594	0.756676	DeCODE	Q9BYW2	Chen et al.	phosphoethanolamine	HMDB0000224	ENSG00000181555	SETD2	FALSE
8581	MR-IVW LD	12647_52_SETD2_SETD2	12647_52_SETD2_SETD2	GCST90200283	3-ureidopropionate	2	0.121323	0.277815	0.662327	DeCODE	Q9BYW2	Chen et al.	3-ureidopropionate	HMDB0000026	ENSG00000181555	SETD2	FALSE
8582	MR-IVW LD	12647_52_SETD2_SETD2	12647_52_SETD2_SETD2	GCST90200291	sarcosine	2	-0.113157	0.26608	0.670637	DeCODE	Q9BYW2	Chen et al.	sarcosine	HMDB0000271	ENSG00000181555	SETD2	FALSE
8583	MR-IVW LD	12647_52_SETD2_SETD2	12647_52_SETD2_SETD2	GCST90200292	trans-4-hydroxyproline	2	-0.125993	0.265591	0.635225	DeCODE	Q9BYW2	Chen et al.	trans-4-hydroxyproline	HMDB0000725	ENSG00000181555	SETD2	FALSE
8584	MR-IVW LD	12647_52_SETD2_SETD2	12647_52_SETD2_SETD2	GCST90200293	thyroxine	2	0.238781	0.265452	0.368373	DeCODE	Q9BYW2	Chen et al.	thyroxine	HMDB0000248	ENSG00000181555	SETD2	FALSE
8585	MR-IVW LD	12647_52_SETD2_SETD2	12647_52_SETD2_SETD2	GCST90200296	methyl indole-3-acetate	2	0.124286	0.287733	0.665777	DeCODE	Q9BYW2	Chen et al.	methyl indole-3-acetate	HMDB0029738	ENSG00000181555	SETD2	FALSE
8586	MR-IVW LD	12647_52_SETD2_SETD2	12647_52_SETD2_SETD2	GCST90200304	citrate	2	-0.31623	0.26548	0.233589	DeCODE	Q9BYW2	Chen et al.	citrate	HMDB0000094	ENSG00000181555	SETD2	FALSE
8587	MR-IVW LD	12647_52_SETD2_SETD2	12647_52_SETD2_SETD2	GCST90200306	butyrate/isobutyrate (4:0)	2	-0.127147	0.269648	0.637264	DeCODE	Q9BYW2	Chen et al.	butyrate/isobutyrate (4:0)	HMDB0000039	ENSG00000181555	SETD2	FALSE
8588	MR-IVW LD	12647_52_SETD2_SETD2	12647_52_SETD2_SETD2	GCST90200314	n-acetylneuraminate	2	0.29124	0.266451	0.274379	DeCODE	Q9BYW2	Chen et al.	n-acetylneuraminate	HMDB0000230	ENSG00000181555	SETD2	FALSE
8589	MR-IVW LD	12647_52_SETD2_SETD2	12647_52_SETD2_SETD2	GCST90200318	acetoacetate	2	0.0239884	0.290819	0.934261	DeCODE	Q9BYW2	Chen et al.	acetoacetate	HMDB0000060	ENSG00000181555	SETD2	FALSE
8590	MR-IVW LD	12647_52_SETD2_SETD2	12647_52_SETD2_SETD2	GCST90200319	cys-gly, oxidized	2	-0.0136101	0.265547	0.959124	DeCODE	Q9BYW2	Chen et al.	cys-gly, oxidized	HMDB0000078	ENSG00000181555	SETD2	FALSE
8591	MR-IVW LD	12647_52_SETD2_SETD2	12647_52_SETD2_SETD2	GCST90200321	cholate	2	0.383594	0.271551	0.157772	DeCODE	Q9BYW2	Chen et al.	cholate	HMDB0000619	ENSG00000181555	SETD2	FALSE
8592	MR-IVW LD	12647_52_SETD2_SETD2	12647_52_SETD2_SETD2	GCST90200323	creatine	2	0.02836	0.26509	0.914803	DeCODE	Q9BYW2	Chen et al.	creatine	HMDB0000064	ENSG00000181555	SETD2	FALSE
8593	MR-IVW LD	12647_52_SETD2_SETD2	12647_52_SETD2_SETD2	GCST90200325	glycerol	2	0.487681	0.265061	0.0657852	DeCODE	Q9BYW2	Chen et al.	glycerol	HMDB0000131	ENSG00000181555	SETD2	FALSE
8594	MR-IVW LD	12647_52_SETD2_SETD2	12647_52_SETD2_SETD2	GCST90200327	choline	2	-0.113051	0.265457	0.670199	DeCODE	Q9BYW2	Chen et al.	choline	HMDB0000097	ENSG00000181555	SETD2	FALSE
8595	MR-IVW LD	12647_52_SETD2_SETD2	12647_52_SETD2_SETD2	GCST90200335	stearoyl sphingomyelin (d18:1/18:0)	2	0.229196	0.265511	0.388013	DeCODE	Q9BYW2	Chen et al.	stearoyl sphingomyelin (d18:1/18:0)	HMDB0001348	ENSG00000181555	SETD2	FALSE
8596	MR-IVW LD	12647_52_SETD2_SETD2	12647_52_SETD2_SETD2	GCST90200336	n-palmitoyl-sphingosine (d18:1/16:0)	2	0.157334	0.265384	0.553279	DeCODE	Q9BYW2	Chen et al.	n-palmitoyl-sphingosine (d18:1/16:0)	HMDB0004949	ENSG00000181555	SETD2	FALSE
8597	MR-IVW LD	12647_52_SETD2_SETD2	12647_52_SETD2_SETD2	GCST90200337	taurochenodeoxycholate	2	-0.175953	0.268961	0.512985	DeCODE	Q9BYW2	Chen et al.	taurochenodeoxycholate	HMDB0000951	ENSG00000181555	SETD2	FALSE
8598	MR-IVW LD	12647_52_SETD2_SETD2	12647_52_SETD2_SETD2	GCST90200341	n-stearoyl-sphingosine (d18:1/18:0)*	2	0.203591	0.265568	0.443304	DeCODE	Q9BYW2	Chen et al.	n-stearoyl-sphingosine (d18:1/18:0)*	HMDB0004950	ENSG00000181555	SETD2	FALSE
8599	MR-IVW LD	12647_52_SETD2_SETD2	12647_52_SETD2_SETD2	GCST90200345	s-adenosylhomocysteine (sah)	2	0.0407992	0.307882	0.894577	DeCODE	Q9BYW2	Chen et al.	s-adenosylhomocysteine (sah)	HMDB00939	ENSG00000181555	SETD2	TRUE
8600	MR-IVW LD	12647_52_SETD2_SETD2	12647_52_SETD2_SETD2	GCST90200348	quinolinate	2	-0.295868	0.266396	0.266727	DeCODE	Q9BYW2	Chen et al.	quinolinate	HMDB0000232	ENSG00000181555	SETD2	FALSE
8601	MR-IVW LD	12647_52_SETD2_SETD2	12647_52_SETD2_SETD2	GCST90200349	eicosapentaenoate (epa; 20:5n3)	2	0.165449	0.265536	0.533235	DeCODE	Q9BYW2	Chen et al.	eicosapentaenoate (epa; 20:5n3)	HMDB0001999	ENSG00000181555	SETD2	FALSE
8602	MR-IVW LD	12647_52_SETD2_SETD2	12647_52_SETD2_SETD2	GCST90200351	n-acetylputrescine	2	0.0301169	0.265735	0.909765	DeCODE	Q9BYW2	Chen et al.	n-acetylputrescine	HMDB0002064	ENSG00000181555	SETD2	FALSE
8603	MR-IVW LD	12647_52_SETD2_SETD2	12647_52_SETD2_SETD2	GCST90200354	linoleate (18:2n6)	2	0.116696	0.265484	0.660257	DeCODE	Q9BYW2	Chen et al.	linoleate (18:2n6)	HMDB0006270,HMDB0000673	ENSG00000181555	SETD2	FALSE
8604	MR-IVW LD	12647_52_SETD2_SETD2	12647_52_SETD2_SETD2	GCST90200355	adenosine 5'-diphosphate (adp)	2	-0.24212	0.355391	0.495696	DeCODE	Q9BYW2	Chen et al.	adenosine 5'-diphosphate (adp)	HMDB0001341	ENSG00000181555	SETD2	FALSE
8605	MR-IVW LD	12647_52_SETD2_SETD2	12647_52_SETD2_SETD2	GCST90200356	adenosine 5'-monophosphate (amp)	2	0.152935	0.266147	0.565544	DeCODE	Q9BYW2	Chen et al.	adenosine 5'-monophosphate (amp)	HMDB0000045	ENSG00000181555	SETD2	FALSE
8606	MR-IVW LD	12647_52_SETD2_SETD2	12647_52_SETD2_SETD2	GCST90200358	arachidonate (20:4n6)	2	0.133401	0.265282	0.615058	DeCODE	Q9BYW2	Chen et al.	arachidonate (20:4n6)	HMDB0001043	ENSG00000181555	SETD2	FALSE
8607	MR-IVW LD	12647_52_SETD2_SETD2	12647_52_SETD2_SETD2	GCST90200359	5-methylthioadenosine (mta)	2	0.139731	0.266293	0.599773	DeCODE	Q9BYW2	Chen et al.	5-methylthioadenosine (mta)	HMDB0001173	ENSG00000181555	SETD2	FALSE
8608	MR-IVW LD	12647_52_SETD2_SETD2	12647_52_SETD2_SETD2	GCST90200361	beta-alanine	2	-0.200563	0.267862	0.454006	DeCODE	Q9BYW2	Chen et al.	beta-alanine	HMDB0000056	ENSG00000181555	SETD2	FALSE
8609	MR-IVW LD	12647_52_SETD2_SETD2	12647_52_SETD2_SETD2	GCST90200362	succinate	2	-0.49143	0.270703	0.0694645	DeCODE	Q9BYW2	Chen et al.	succinate	HMDB0000254	ENSG00000181555	SETD2	FALSE
8610	MR-IVW LD	12647_52_SETD2_SETD2	12647_52_SETD2_SETD2	GCST90200363	choline phosphate	2	-0.0440113	0.265732	0.868454	DeCODE	Q9BYW2	Chen et al.	choline phosphate	HMDB0001565	ENSG00000181555	SETD2	FALSE
8611	MR-IVW LD	12647_52_SETD2_SETD2	12647_52_SETD2_SETD2	GCST90200364	cysteinylglycine	2	-0.244013	0.266226	0.359371	DeCODE	Q9BYW2	Chen et al.	cysteinylglycine	HMDB0000078	ENSG00000181555	SETD2	FALSE
8612	MR-IVW LD	12647_52_SETD2_SETD2	12647_52_SETD2_SETD2	GCST90200365	phenylpyruvate	2	0.275503	0.265766	0.299904	DeCODE	Q9BYW2	Chen et al.	phenylpyruvate	HMDB0000205	ENSG00000181555	SETD2	FALSE
8613	MR-IVW LD	12647_52_SETD2_SETD2	12647_52_SETD2_SETD2	GCST90200368	cholesterol	2	-0.12271	0.265511	0.643963	DeCODE	Q9BYW2	Chen et al.	cholesterol	HMDB0000067	ENSG00000181555	SETD2	FALSE
8614	MR-IVW LD	12647_52_SETD2_SETD2	12647_52_SETD2_SETD2	GCST90200369	2-hydroxyphenylacetate	2	0.357415	0.277422	0.197625	DeCODE	Q9BYW2	Chen et al.	2-hydroxyphenylacetate	HMDB0000669	ENSG00000181555	SETD2	FALSE
8615	MR-IVW LD	12647_52_SETD2_SETD2	12647_52_SETD2_SETD2	GCST90200370	aspartate	2	0.0313546	0.265603	0.906028	DeCODE	Q9BYW2	Chen et al.	aspartate	HMDB0000191	ENSG00000181555	SETD2	FALSE
8616	MR-IVW LD	12647_52_SETD2_SETD2	12647_52_SETD2_SETD2	GCST90200372	arginine	2	0.0212626	0.265855	0.936254	DeCODE	Q9BYW2	Chen et al.	arginine	HMDB0000517	ENSG00000181555	SETD2	FALSE
8617	MR-IVW LD	12647_52_SETD2_SETD2	12647_52_SETD2_SETD2	GCST90200374	sphinganine	2	0.108084	0.279943	0.699428	DeCODE	Q9BYW2	Chen et al.	sphinganine	HMDB0000269	ENSG00000181555	SETD2	FALSE
8618	MR-IVW LD	12647_52_SETD2_SETD2	12647_52_SETD2_SETD2	GCST90200376	flavin adenine dinucleotide (fad)	2	0.386308	0.30502	0.205334	DeCODE	Q9BYW2	Chen et al.	flavin adenine dinucleotide (fad)	HMDB0001248	ENSG00000181555	SETD2	FALSE
8619	MR-IVW LD	12647_52_SETD2_SETD2	12647_52_SETD2_SETD2	GCST90200377	histidine	2	0.170825	0.266084	0.520876	DeCODE	Q9BYW2	Chen et al.	histidine	HMDB0000177	ENSG00000181555	SETD2	FALSE
8620	MR-IVW LD	12647_52_SETD2_SETD2	12647_52_SETD2_SETD2	GCST90200378	cortisol	2	-0.273991	0.266566	0.304018	DeCODE	Q9BYW2	Chen et al.	cortisol	HMDB0000063	ENSG00000181555	SETD2	FALSE
8621	MR-IVW LD	12647_52_SETD2_SETD2	12647_52_SETD2_SETD2	GCST90200379	hypotaurine	2	-0.00293534	0.266252	0.991204	DeCODE	Q9BYW2	Chen et al.	hypotaurine	HMDB0000965	ENSG00000181555	SETD2	FALSE
8622	MR-IVW LD	12647_52_SETD2_SETD2	12647_52_SETD2_SETD2	GCST90200382	cystine	2	0.786181	0.266762	0.00320746	DeCODE	Q9BYW2	Chen et al.	cystine	HMDB0000192	ENSG00000181555	SETD2	FALSE
8623	MR-IVW LD	12647_52_SETD2_SETD2	12647_52_SETD2_SETD2	GCST90200383	cystathionine	2	-0.290835	0.269477	0.280473	DeCODE	Q9BYW2	Chen et al.	cystathionine	HMDB0000099	ENSG00000181555	SETD2	FALSE
8624	MR-IVW LD	12647_52_SETD2_SETD2	12647_52_SETD2_SETD2	GCST90200384	guanidinoacetate	2	-0.211955	0.265815	0.425232	DeCODE	Q9BYW2	Chen et al.	guanidinoacetate	HMDB0000128	ENSG00000181555	SETD2	FALSE
8625	MR-IVW LD	12647_52_SETD2_SETD2	12647_52_SETD2_SETD2	GCST90200385	sphingosine	2	0.098627	0.27007	0.71497	DeCODE	Q9BYW2	Chen et al.	sphingosine	HMDB0000252	ENSG00000181555	SETD2	FALSE
8626	MR-IVW LD	12647_52_SETD2_SETD2	12647_52_SETD2_SETD2	GCST90200390	stearate (18:0)	2	-0.0130575	0.265291	0.960744	DeCODE	Q9BYW2	Chen et al.	stearate (18:0)	HMDB0000827	ENSG00000181555	SETD2	FALSE
8627	MR-IVW LD	12647_52_SETD2_SETD2	12647_52_SETD2_SETD2	GCST90200391	methionine	2	-0.019836	0.266101	0.940578	DeCODE	Q9BYW2	Chen et al.	methionine	HMDB0000696	ENSG00000181555	SETD2	FALSE
8628	MR-IVW LD	12647_52_SETD2_SETD2	12647_52_SETD2_SETD2	GCST90200392	orotate	2	-0.577784	0.267593	0.0308353	DeCODE	Q9BYW2	Chen et al.	orotate	HMDB0000226	ENSG00000181555	SETD2	FALSE
8629	MR-IVW LD	12647_52_SETD2_SETD2	12647_52_SETD2_SETD2	GCST90200393	phosphate	2	0.705151	0.265643	0.00794239	DeCODE	Q9BYW2	Chen et al.	phosphate	HMDB0001429	ENSG00000181555	SETD2	FALSE
8630	MR-IVW LD	12647_52_SETD2_SETD2	12647_52_SETD2_SETD2	GCST90200394	inosine	2	0.0112333	0.343301	0.973897	DeCODE	Q9BYW2	Chen et al.	inosine	HMDB0000195	ENSG00000181555	SETD2	FALSE
8631	MR-IVW LD	12647_52_SETD2_SETD2	12647_52_SETD2_SETD2	GCST90200395	inosine 5'-monophosphate (imp)	2	-0.109945	0.354221	0.756267	DeCODE	Q9BYW2	Chen et al.	inosine 5'-monophosphate (imp)	HMDB0000175	ENSG00000181555	SETD2	FALSE
8632	MR-IVW LD	12647_52_SETD2_SETD2	12647_52_SETD2_SETD2	GCST90200396	phenylalanine	2	0.136204	0.265996	0.608615	DeCODE	Q9BYW2	Chen et al.	phenylalanine	HMDB0000159	ENSG00000181555	SETD2	FALSE
8633	MR-IVW LD	12647_52_SETD2_SETD2	12647_52_SETD2_SETD2	GCST90200397	palmitate (16:0)	2	0.0238058	0.265335	0.92851	DeCODE	Q9BYW2	Chen et al.	palmitate (16:0)	HMDB0000220	ENSG00000181555	SETD2	FALSE
8634	MR-IVW LD	12647_52_SETD2_SETD2	12647_52_SETD2_SETD2	GCST90200400	nicotinamide	2	-0.1015	0.267934	0.704818	DeCODE	Q9BYW2	Chen et al.	nicotinamide	HMDB0001406	ENSG00000181555	SETD2	FALSE
8635	MR-IVW LD	12647_52_SETD2_SETD2	12647_52_SETD2_SETD2	GCST90200401	myo-inositol	2	-0.225573	0.26654	0.397385	DeCODE	Q9BYW2	Chen et al.	myo-inositol	HMDB0000211	ENSG00000181555	SETD2	FALSE
8636	MR-IVW LD	12647_52_SETD2_SETD2	12647_52_SETD2_SETD2	GCST90200403	citrulline	2	0.412414	0.267141	0.122635	DeCODE	Q9BYW2	Chen et al.	citrulline	HMDB0000904	ENSG00000181555	SETD2	FALSE
8637	MR-IVW LD	12647_52_SETD2_SETD2	12647_52_SETD2_SETD2	GCST90200404	ornithine	2	0.206502	0.265567	0.436811	DeCODE	Q9BYW2	Chen et al.	ornithine	HMDB0000214	ENSG00000181555	SETD2	FALSE
8638	MR-IVW LD	12647_52_SETD2_SETD2	12647_52_SETD2_SETD2	GCST90200405	retinol (vitamin a)	2	0.197196	0.265691	0.457966	DeCODE	Q9BYW2	Chen et al.	retinol (vitamin a)	HMDB0000305	ENSG00000181555	SETD2	FALSE
8639	MR-IVW LD	12647_52_SETD2_SETD2	12647_52_SETD2_SETD2	GCST90200406	1-methylnicotinamide	2	-0.381727	0.266542	0.152102	DeCODE	Q9BYW2	Chen et al.	1-methylnicotinamide	HMDB0000699	ENSG00000181555	SETD2	FALSE
8640	MR-IVW LD	12647_52_SETD2_SETD2	12647_52_SETD2_SETD2	GCST90200407	uridine	2	0.420585	0.265583	0.113278	DeCODE	Q9BYW2	Chen et al.	uridine	HMDB0000296	ENSG00000181555	SETD2	FALSE
8641	MR-IVW LD	12647_52_SETD2_SETD2	12647_52_SETD2_SETD2	GCST90200410	phytanate	2	0.111002	0.266082	0.676554	DeCODE	Q9BYW2	Chen et al.	phytanate	HMDB0000801	ENSG00000181555	SETD2	FALSE
8642	MR-IVW LD	12647_52_SETD2_SETD2	12647_52_SETD2_SETD2	GCST90200412	glutamate	2	-0.227276	0.265041	0.391161	DeCODE	Q9BYW2	Chen et al.	glutamate	HMDB0000148	ENSG00000181555	SETD2	FALSE
8643	MR-IVW LD	12647_52_SETD2_SETD2	12647_52_SETD2_SETD2	GCST90200413	2'-deoxyuridine	2	0.212296	0.271199	0.433743	DeCODE	Q9BYW2	Chen et al.	2'-deoxyuridine	HMDB0000012	ENSG00000181555	SETD2	FALSE
8644	MR-IVW LD	12647_52_SETD2_SETD2	12647_52_SETD2_SETD2	GCST90200415	serine	2	0.203824	0.265289	0.442305	DeCODE	Q9BYW2	Chen et al.	serine	HMDB0000187	ENSG00000181555	SETD2	FALSE
8645	MR-IVW LD	12647_52_SETD2_SETD2	12647_52_SETD2_SETD2	GCST90200417	urea	2	0.235552	0.265839	0.37558	DeCODE	Q9BYW2	Chen et al.	urea	HMDB0000294	ENSG00000181555	SETD2	FALSE
8646	MR-IVW LD	12647_52_SETD2_SETD2	12647_52_SETD2_SETD2	GCST90200418	pyridoxal	2	-0.190774	0.269409	0.478872	DeCODE	Q9BYW2	Chen et al.	pyridoxal	HMDB0001545	ENSG00000181555	SETD2	FALSE
8647	MR-IVW LD	12647_52_SETD2_SETD2	12647_52_SETD2_SETD2	GCST90200419	glutamine	2	0.0712316	0.265602	0.788554	DeCODE	Q9BYW2	Chen et al.	glutamine	HMDB0000641	ENSG00000181555	SETD2	FALSE
8648	MR-IVW LD	12647_52_SETD2_SETD2	12647_52_SETD2_SETD2	GCST90200422	serotonin	2	0.180769	0.278631	0.516484	DeCODE	Q9BYW2	Chen et al.	serotonin	HMDB0000259	ENSG00000181555	SETD2	FALSE
8649	MR-IVW LD	12647_52_SETD2_SETD2	12647_52_SETD2_SETD2	GCST90200423	spermidine	2	0.184405	0.28146	0.512356	DeCODE	Q9BYW2	Chen et al.	spermidine	HMDB0001257	ENSG00000181555	SETD2	FALSE
8650	MR-IVW LD	12647_52_SETD2_SETD2	12647_52_SETD2_SETD2	GCST90200427	tyrosine	2	0.246617	0.265609	0.353151	DeCODE	Q9BYW2	Chen et al.	tyrosine	HMDB0000158	ENSG00000181555	SETD2	FALSE
8651	MR-IVW LD	12647_52_SETD2_SETD2	12647_52_SETD2_SETD2	GCST90200429	cytidine	2	-0.054152	0.275707	0.844288	DeCODE	Q9BYW2	Chen et al.	cytidine	HMDB0000089	ENSG00000181555	SETD2	FALSE
8652	MR-IVW LD	12647_52_SETD2_SETD2	12647_52_SETD2_SETD2	GCST90200430	pyruvate	2	-0.0420955	0.265486	0.874015	DeCODE	Q9BYW2	Chen et al.	pyruvate	HMDB0000243	ENSG00000181555	SETD2	FALSE
8653	MR-IVW LD	12647_52_SETD2_SETD2	12647_52_SETD2_SETD2	GCST90200431	alanine	2	0.136344	0.265394	0.607432	DeCODE	Q9BYW2	Chen et al.	alanine	HMDB0000161	ENSG00000181555	SETD2	FALSE
8654	MR-IVW LD	12647_52_SETD2_SETD2	12647_52_SETD2_SETD2	GCST90200432	threonine	2	0.184328	0.265723	0.487881	DeCODE	Q9BYW2	Chen et al.	threonine	HMDB0000167	ENSG00000181555	SETD2	FALSE
8655	MR-IVW LD	12647_52_SETD2_SETD2	12647_52_SETD2_SETD2	GCST90200437	fructose	2	-0.139371	0.267487	0.60234	DeCODE	Q9BYW2	Chen et al.	fructose	HMDB0000660	ENSG00000181555	SETD2	FALSE
8656	MR-IVW LD	12647_52_SETD2_SETD2	12647_52_SETD2_SETD2	GCST90200438	alpha-ketobutyrate	2	0.0351571	0.26659	0.895082	DeCODE	Q9BYW2	Chen et al.	alpha-ketobutyrate	HMDB0000005	ENSG00000181555	SETD2	FALSE
8657	MR-IVW LD	12647_52_SETD2_SETD2	12647_52_SETD2_SETD2	GCST90200439	cysteine	2	-0.216191	0.266191	0.416698	DeCODE	Q9BYW2	Chen et al.	cysteine	HMDB0000574	ENSG00000181555	SETD2	FALSE
8658	MR-IVW LD	12647_52_SETD2_SETD2	12647_52_SETD2_SETD2	GCST90200440	glucose	2	-0.0900813	0.267715	0.736507	DeCODE	Q9BYW2	Chen et al.	glucose	HMDB0000122	ENSG00000181555	SETD2	FALSE
8659	MR-IVW LD	12647_52_SETD2_SETD2	12647_52_SETD2_SETD2	GCST90200441	tryptophan	2	0.0102719	0.265894	0.969184	DeCODE	Q9BYW2	Chen et al.	tryptophan	HMDB0000929	ENSG00000181555	SETD2	FALSE
8660	MR-IVW LD	12647_52_SETD2_SETD2	12647_52_SETD2_SETD2	GCST90200442	valine	2	0.127776	0.265693	0.630576	DeCODE	Q9BYW2	Chen et al.	valine	HMDB0000883	ENSG00000181555	SETD2	FALSE
8661	MR-IVW LD	12647_52_SETD2_SETD2	12647_52_SETD2_SETD2	GCST90200444	dihydroorotate	2	0.030911	0.266534	0.907673	DeCODE	Q9BYW2	Chen et al.	dihydroorotate	HMDB03349	ENSG00000181555	SETD2	FALSE
8662	MR-IVW LD	12647_52_SETD2_SETD2	12647_52_SETD2_SETD2	GCST90200447	maltose	2	-0.0347075	0.302774	0.908737	DeCODE	Q9BYW2	Chen et al.	maltose	HMDB0000163	ENSG00000181555	SETD2	FALSE
8663	MR-IVW LD	12647_52_SETD2_SETD2	12647_52_SETD2_SETD2	GCST90200452	asparagine	2	-0.148047	0.26573	0.577435	DeCODE	Q9BYW2	Chen et al.	asparagine	HMDB0000168	ENSG00000181555	SETD2	FALSE
8664	MR-IVW LD	12647_52_SETD2_SETD2	12647_52_SETD2_SETD2	GCST90200455	alpha-ketoglutarate	2	0.00068282	0.266264	0.997954	DeCODE	Q9BYW2	Chen et al.	alpha-ketoglutarate	HMDB0000208	ENSG00000181555	SETD2	FALSE
8665	MR-IVW LD	12647_52_SETD2_SETD2	12647_52_SETD2_SETD2	GCST90200680	5-acetylamino-6-formylamino-3-methyluracil	2	-0.454824	0.276766	0.10031	DeCODE	Q9BYW2	Chen et al.	5-acetylamino-6-formylamino-3-methyluracil	HMDB0011105	ENSG00000181555	SETD2	FALSE
8666	MR-IVW LD	12647_52_SETD2_SETD2	12647_52_SETD2_SETD2	GCST90200684	n-acetyl-aspartyl-glutamate (naag)	2	-0.0487302	0.274881	0.859291	DeCODE	Q9BYW2	Chen et al.	n-acetyl-aspartyl-glutamate (naag)	HMDB0001067	ENSG00000181555	SETD2	FALSE
8667	MR-IVW LD	12647_52_SETD2_SETD2	12647_52_SETD2_SETD2	GCST90200687	bilirubin (e,z or z,e)*	2	-0.151338	0.265843	0.569168	DeCODE	Q9BYW2	Chen et al.	bilirubin (e,z or z,e)*	HMDB0000488	ENSG00000181555	SETD2	FALSE
8668	MR-IVW LD	12647_52_SETD2_SETD2	12647_52_SETD2_SETD2	GCST90200691	n-delta-acetylornithine	2	-0.00671794	0.265502	0.979813	DeCODE	Q9BYW2	Chen et al.	n-delta-acetylornithine	HMDB0003357	ENSG00000181555	SETD2	FALSE
8669	MR-IVW LD	12647_52_SETD2_SETD2	12647_52_SETD2_SETD2	GCST90200704	bilirubin (z,z)	2	-0.0813684	0.265474	0.759222	DeCODE	Q9BYW2	Chen et al.	bilirubin (z,z)	HMDB0000054	ENSG00000181555	SETD2	FALSE
8670	MR-IVW LD	12647_52_SETD2_SETD2	12647_52_SETD2_SETD2	GCST90200706	biliverdin	2	0.0240275	0.265454	0.927878	DeCODE	Q9BYW2	Chen et al.	biliverdin	HMDB0001008	ENSG00000181555	SETD2	FALSE
8671	MR-IVW LD	12647_52_SETD2_SETD2	12647_52_SETD2_SETD2	GCST90200707	glycine	2	0.059105	0.265446	0.823798	DeCODE	Q9BYW2	Chen et al.	glycine	HMDB0000123	ENSG00000181555	SETD2	FALSE
8672	MR-IVW LD	12647_52_SETD2_SETD2	12647_52_SETD2_SETD2	M00053	glutamine	1	-0.539577	0.39569	0.172682	DeCODE	Q9BYW2	Shin et al.	glutamine	HMDB0000641	ENSG00000181555	SETD2	FALSE
8673	MR-IVW LD	12647_52_SETD2_SETD2	12647_52_SETD2_SETD2	M00054	tryptophan	1	-0.836163	0.396077	0.0347628	DeCODE	Q9BYW2	Shin et al.	tryptophan	HMDB0000929	ENSG00000181555	SETD2	FALSE
8674	MR-IVW LD	12647_52_SETD2_SETD2	12647_52_SETD2_SETD2	M00059	histidine	1	0.132065	0.396194	0.738883	DeCODE	Q9BYW2	Shin et al.	histidine	HMDB0000177	ENSG00000181555	SETD2	FALSE
8675	MR-IVW LD	12647_52_SETD2_SETD2	12647_52_SETD2_SETD2	M00063	cholesterol	1	0.232893	0.395919	0.556374	DeCODE	Q9BYW2	Shin et al.	cholesterol	HMDB0000067	ENSG00000181555	SETD2	FALSE
8676	MR-IVW LD	12647_52_SETD2_SETD2	12647_52_SETD2_SETD2	M00064	phenylalanine	1	-0.429208	0.396192	0.27866	DeCODE	Q9BYW2	Shin et al.	phenylalanine	HMDB0000159	ENSG00000181555	SETD2	FALSE
8677	MR-IVW LD	12647_52_SETD2_SETD2	12647_52_SETD2_SETD2	M00555	adenosine	1	-0.990745	0.396298	0.0124193	DeCODE	Q9BYW2	Shin et al.	adenosine	HMDB0000050	ENSG00000181555	SETD2	FALSE
8678	MR-IVW LD	12647_52_SETD2_SETD2	12647_52_SETD2_SETD2	M00577	fructose	1	0.278817	0.396778	0.482241	DeCODE	Q9BYW2	Shin et al.	fructose	HMDB0000660	ENSG00000181555	SETD2	FALSE
8679	MR-IVW LD	12647_52_SETD2_SETD2	12647_52_SETD2_SETD2	M00599	pyruvate	1	-0.684571	0.399333	0.0864763	DeCODE	Q9BYW2	Shin et al.	pyruvate	HMDB0000243	ENSG00000181555	SETD2	FALSE
8680	MR-IVW LD	12647_52_SETD2_SETD2	12647_52_SETD2_SETD2	M00606	uridine	1	-0.349591	0.396203	0.377586	DeCODE	Q9BYW2	Shin et al.	uridine	HMDB0000296	ENSG00000181555	SETD2	FALSE
8681	MR-IVW LD	12647_52_SETD2_SETD2	12647_52_SETD2_SETD2	M01105	linoleate (18:2n6)	1	-0.0826645	0.39679	0.834969	DeCODE	Q9BYW2	Shin et al.	linoleate (18:2n6)	HMDB0006270,HMDB0000673	ENSG00000181555	SETD2	FALSE
8682	MR-IVW LD	12647_52_SETD2_SETD2	12647_52_SETD2_SETD2	M01110	arachidonate (20:4n6)	1	-0.237519	0.395865	0.548506	DeCODE	Q9BYW2	Shin et al.	arachidonate (20:4n6)	HMDB0001043	ENSG00000181555	SETD2	FALSE
8683	MR-IVW LD	12647_52_SETD2_SETD2	12647_52_SETD2_SETD2	M01123	inosine	1	0.12861	0.661424	0.845828	DeCODE	Q9BYW2	Shin et al.	inosine	HMDB0000195	ENSG00000181555	SETD2	FALSE
8684	MR-IVW LD	12647_52_SETD2_SETD2	12647_52_SETD2_SETD2	M01284	threonine	1	0.206507	0.45056	0.646713	DeCODE	Q9BYW2	Shin et al.	threonine	HMDB0000167	ENSG00000181555	SETD2	FALSE
8685	MR-IVW LD	12647_52_SETD2_SETD2	12647_52_SETD2_SETD2	M01299	tyrosine	1	-0.7178	0.396028	0.069909	DeCODE	Q9BYW2	Shin et al.	tyrosine	HMDB0000158	ENSG00000181555	SETD2	FALSE
8686	MR-IVW LD	12647_52_SETD2_SETD2	12647_52_SETD2_SETD2	M01302	methionine	1	-0.62283	0.396346	0.116083	DeCODE	Q9BYW2	Shin et al.	methionine	HMDB0000696	ENSG00000181555	SETD2	FALSE
8687	MR-IVW LD	12647_52_SETD2_SETD2	12647_52_SETD2_SETD2	M01336	palmitate (16:0)	1	-0.396251	0.396251	0.317311	DeCODE	Q9BYW2	Shin et al.	palmitate (16:0)	HMDB0000220	ENSG00000181555	SETD2	FALSE
8688	MR-IVW LD	12647_52_SETD2_SETD2	12647_52_SETD2_SETD2	M01358	stearate (18:0)	1	-0.419471	0.396167	0.28968	DeCODE	Q9BYW2	Shin et al.	stearate (18:0)	HMDB0000827	ENSG00000181555	SETD2	FALSE
8689	MR-IVW LD	12647_52_SETD2_SETD2	12647_52_SETD2_SETD2	M01493	ornithine	1	0.0828115	0.397495	0.834969	DeCODE	Q9BYW2	Shin et al.	ornithine	HMDB0000214	ENSG00000181555	SETD2	FALSE
8690	MR-IVW LD	12647_52_SETD2_SETD2	12647_52_SETD2_SETD2	M01508	pantothenate	1	-0.200774	0.401549	0.617075	DeCODE	Q9BYW2	Shin et al.	pantothenate	HMDB0000210	ENSG00000181555	SETD2	FALSE
8691	MR-IVW LD	12647_52_SETD2_SETD2	12647_52_SETD2_SETD2	M01564	citrate	1	0.109987	0.395953	0.781183	DeCODE	Q9BYW2	Shin et al.	citrate	HMDB0000094	ENSG00000181555	SETD2	FALSE
8692	MR-IVW LD	12647_52_SETD2_SETD2	12647_52_SETD2_SETD2	M01638	arginine	1	-0.262907	0.403123	0.514289	DeCODE	Q9BYW2	Shin et al.	arginine	HMDB0000517	ENSG00000181555	SETD2	FALSE
8693	MR-IVW LD	12647_52_SETD2_SETD2	12647_52_SETD2_SETD2	M01640	ascorbate (vitamin c)	1	-1.33872	0.747508	0.0733079	DeCODE	Q9BYW2	Shin et al.	ascorbate (vitamin c)	HMDB0000044	ENSG00000181555	SETD2	FALSE
8694	MR-IVW LD	12647_52_SETD2_SETD2	12647_52_SETD2_SETD2	M01649	valine	1	-0.165035	0.396085	0.676922	DeCODE	Q9BYW2	Shin et al.	valine	HMDB0000883	ENSG00000181555	SETD2	FALSE
8695	MR-IVW LD	12647_52_SETD2_SETD2	12647_52_SETD2_SETD2	M01670	urea	1	-0.269534	0.396373	0.496504	DeCODE	Q9BYW2	Shin et al.	urea	HMDB0000294	ENSG00000181555	SETD2	FALSE
8696	MR-IVW LD	12647_52_SETD2_SETD2	12647_52_SETD2_SETD2	M01712	cortisol	1	-0.384026	0.396414	0.33267	DeCODE	Q9BYW2	Shin et al.	cortisol	HMDB0000063	ENSG00000181555	SETD2	FALSE
8697	MR-IVW LD	12647_52_SETD2_SETD2	12647_52_SETD2_SETD2	M01827	riboflavin (vitamin b2)	1	0.121529	0.860827	0.887731	DeCODE	Q9BYW2	Shin et al.	riboflavin (vitamin b2)	HMDB0000244	ENSG00000181555	SETD2	FALSE
8698	MR-IVW LD	12647_52_SETD2_SETD2	12647_52_SETD2_SETD2	M02132	citrulline	1	0.280231	0.396994	0.480261	DeCODE	Q9BYW2	Shin et al.	citrulline	HMDB0000904	ENSG00000181555	SETD2	FALSE
8699	MR-IVW LD	12647_52_SETD2_SETD2	12647_52_SETD2_SETD2	M02137	biliverdin	1	-0.381956	0.4297	0.374063	DeCODE	Q9BYW2	Shin et al.	biliverdin	HMDB0001008	ENSG00000181555	SETD2	FALSE
8700	MR-IVW LD	12647_52_SETD2_SETD2	12647_52_SETD2_SETD2	M02342	serotonin (5ht)	1	-0.1645	0.446499	0.712559	DeCODE	Q9BYW2	Shin et al.	serotonin (5ht)	HMDB0000259	ENSG00000181555	SETD2	FALSE
8701	MR-IVW LD	12647_52_SETD2_SETD2	12647_52_SETD2_SETD2	M03147	xanthine	1	0.252572	0.420953	0.548506	DeCODE	Q9BYW2	Shin et al.	xanthine	HMDB0000292	ENSG00000181555	SETD2	FALSE
8702	MR-IVW LD	12647_52_SETD2_SETD2	12647_52_SETD2_SETD2	M11438	phosphate	1	-0.0610114	0.396574	0.877731	DeCODE	Q9BYW2	Shin et al.	phosphate	HMDB0001429	ENSG00000181555	SETD2	FALSE
8703	MR-IVW LD	12647_52_SETD2_SETD2	12647_52_SETD2_SETD2	M15122	glycerol	1	-0.0634043	0.396277	0.872881	DeCODE	Q9BYW2	Shin et al.	glycerol	HMDB0000131	ENSG00000181555	SETD2	FALSE
8704	MR-IVW LD	12647_52_SETD2_SETD2	12647_52_SETD2_SETD2	M15488	acetylphosphate	1	-0.990745	0.396298	0.0124193	DeCODE	Q9BYW2	Shin et al.	acetylphosphate	HMDB0001494	ENSG00000181555	SETD2	FALSE
8705	MR-IVW LD	12647_52_SETD2_SETD2	12647_52_SETD2_SETD2	M15506	choline	1	-0.0567734	0.397414	0.886403	DeCODE	Q9BYW2	Shin et al.	choline	HMDB0000097	ENSG00000181555	SETD2	FALSE
8706	MR-IVW LD	12647_52_SETD2_SETD2	12647_52_SETD2_SETD2	M15630	n-acetylornithine	1	0.047851	0.401949	0.905238	DeCODE	Q9BYW2	Shin et al.	n-acetylornithine	HMDB0003357	ENSG00000181555	SETD2	FALSE
8707	MR-IVW LD	12647_52_SETD2_SETD2	12647_52_SETD2_SETD2	M15677	3-methylhistidine	1	-0.184347	0.458074	0.687361	DeCODE	Q9BYW2	Shin et al.	3-methylhistidine	HMDB0000479	ENSG00000181555	SETD2	FALSE
8708	MR-IVW LD	12647_52_SETD2_SETD2	12647_52_SETD2_SETD2	M15990	glycerophosphorylcholine (gpc)	1	0.0875198	0.412593	0.832012	DeCODE	Q9BYW2	Shin et al.	glycerophosphorylcholine (gpc)	HMDB0000086	ENSG00000181555	SETD2	FALSE
8709	MR-IVW LD	12647_52_SETD2_SETD2	12647_52_SETD2_SETD2	M15996	aspartate	1	-0.241013	0.398195	0.545004	DeCODE	Q9BYW2	Shin et al.	aspartate	HMDB0000191	ENSG00000181555	SETD2	FALSE
8710	MR-IVW LD	12647_52_SETD2_SETD2	12647_52_SETD2_SETD2	M18254	paraxanthine	1	-0.345496	0.404054	0.392511	DeCODE	Q9BYW2	Shin et al.	paraxanthine	HMDB0001860	ENSG00000181555	SETD2	FALSE
8711	MR-IVW LD	12647_52_SETD2_SETD2	12647_52_SETD2_SETD2	M18467	eicosapentaenoate (epa; 20:5n3)	1	-0.285899	0.39586	0.470158	DeCODE	Q9BYW2	Shin et al.	eicosapentaenoate (epa; 20:5n3)	HMDB0001999	ENSG00000181555	SETD2	FALSE
8712	MR-IVW LD	12647_52_SETD2_SETD2	12647_52_SETD2_SETD2	M18474	estrone 3-sulfate	1	0.435807	1.12197	0.697698	DeCODE	Q9BYW2	Shin et al.	estrone 3-sulfate	HMDB0001425	ENSG00000181555	SETD2	FALSE
8713	MR-IVW LD	12647_52_SETD2_SETD2	12647_52_SETD2_SETD2	M18494	taurochenodeoxycholate	1	0.156848	0.463413	0.735015	DeCODE	Q9BYW2	Shin et al.	taurochenodeoxycholate	HMDB0000951	ENSG00000181555	SETD2	FALSE
8714	MR-IVW LD	12647_52_SETD2_SETD2	12647_52_SETD2_SETD2	M19323	docosahexaenoate (dha; 22:6n3)	1	-0.535455	0.395771	0.176074	DeCODE	Q9BYW2	Shin et al.	docosahexaenoate (dha; 22:6n3)	HMDB0002183	ENSG00000181555	SETD2	FALSE
8715	MR-IVW LD	12647_52_SETD2_SETD2	12647_52_SETD2_SETD2	M19934	myo-inositol	1	-0.838807	0.396103	0.034205	DeCODE	Q9BYW2	Shin et al.	myo-inositol	HMDB0000211	ENSG00000181555	SETD2	FALSE
8716	MR-IVW LD	12647_52_SETD2_SETD2	12647_52_SETD2_SETD2	M20489	glucose	1	-0.39698	0.39698	0.317311	DeCODE	Q9BYW2	Shin et al.	glucose	HMDB0000122	ENSG00000181555	SETD2	FALSE
8717	MR-IVW LD	12647_52_SETD2_SETD2	12647_52_SETD2_SETD2	M21044	2-hydroxybutyrate (ahb)	1	-0.323904	0.395883	0.413253	DeCODE	Q9BYW2	Shin et al.	2-hydroxybutyrate (ahb)	HMDB0000008	ENSG00000181555	SETD2	FALSE
8718	MR-IVW LD	12647_52_SETD2_SETD2	12647_52_SETD2_SETD2	M22189	palmitoylcarnitine (c16)	1	-0.820836	0.398692	0.0395111	DeCODE	Q9BYW2	Shin et al.	palmitoylcarnitine (c16)	HMDB0000222	ENSG00000181555	SETD2	FALSE
8719	MR-IVW LD	12647_52_SETD2_SETD2	12647_52_SETD2_SETD2	M22842	cholate	1	0.503496	0.454046	0.267469	DeCODE	Q9BYW2	Shin et al.	cholate	HMDB0000619	ENSG00000181555	SETD2	FALSE
8720	MR-IVW LD	12647_52_SETD2_SETD2	12647_52_SETD2_SETD2	M27716	bilirubin (z,z)	1	-0.482535	0.424919	0.256127	DeCODE	Q9BYW2	Shin et al.	bilirubin (z,z)	HMDB0000054	ENSG00000181555	SETD2	FALSE
8721	MR-IVW LD	12647_52_SETD2_SETD2	12647_52_SETD2_SETD2	M27718	creatine	1	0.213895	0.395705	0.588824	DeCODE	Q9BYW2	Shin et al.	creatine	HMDB0000064	ENSG00000181555	SETD2	FALSE
8722	MR-IVW LD	12647_52_SETD2_SETD2	12647_52_SETD2_SETD2	M31453	cysteine	1	0.239312	0.398853	0.548506	DeCODE	Q9BYW2	Shin et al.	cysteine	HMDB0000574	ENSG00000181555	SETD2	FALSE
8723	MR-IVW LD	12647_52_SETD2_SETD2	12647_52_SETD2_SETD2	M31454	cystine	1	0.713824	0.763053	0.349539	DeCODE	Q9BYW2	Shin et al.	cystine	HMDB0000192	ENSG00000181555	SETD2	FALSE
8724	MR-IVW LD	12647_52_SETD2_SETD2	12647_52_SETD2_SETD2	M32198	acetylcarnitine (c2)	1	-0.443673	0.396136	0.262714	DeCODE	Q9BYW2	Shin et al.	acetylcarnitine (c2)	HMDB0000201	ENSG00000181555	SETD2	FALSE
8725	MR-IVW LD	12647_52_SETD2_SETD2	12647_52_SETD2_SETD2	M32315	serine	1	-0.172328	0.396354	0.66372	DeCODE	Q9BYW2	Shin et al.	serine	HMDB0000187	ENSG00000181555	SETD2	FALSE
8726	MR-IVW LD	12647_52_SETD2_SETD2	12647_52_SETD2_SETD2	M32319	trans-4-hydroxyproline	1	-0.48178	0.39613	0.223903	DeCODE	Q9BYW2	Shin et al.	trans-4-hydroxyproline	HMDB0000725	ENSG00000181555	SETD2	FALSE
8727	MR-IVW LD	12647_52_SETD2_SETD2	12647_52_SETD2_SETD2	M32322	glutamate	1	-0.543213	0.396093	0.170241	DeCODE	Q9BYW2	Shin et al.	glutamate	HMDB0000148	ENSG00000181555	SETD2	FALSE
8728	MR-IVW LD	12647_52_SETD2_SETD2	12647_52_SETD2_SETD2	M32338	glycine	1	0.280611	0.396157	0.478738	DeCODE	Q9BYW2	Shin et al.	glycine	HMDB0000123	ENSG00000181555	SETD2	FALSE
8729	MR-IVW LD	12647_52_SETD2_SETD2	12647_52_SETD2_SETD2	M32339	alanine	1	-0.418489	0.396464	0.291171	DeCODE	Q9BYW2	Shin et al.	alanine	HMDB0000161	ENSG00000181555	SETD2	FALSE
8730	MR-IVW LD	12647_52_SETD2_SETD2	12647_52_SETD2_SETD2	M32425	dehydroepiandrosterone sulfate (dhea-s)	1	-0.250802	0.396429	0.52696	DeCODE	Q9BYW2	Shin et al.	dehydroepiandrosterone sulfate (dhea-s)	HMDB0001032	ENSG00000181555	SETD2	FALSE
8731	MR-IVW LD	12647_52_SETD2_SETD2	12647_52_SETD2_SETD2	M32458	oleamide	1	-0.136587	0.409761	0.738883	DeCODE	Q9BYW2	Shin et al.	oleamide	HMDB0002117	ENSG00000181555	SETD2	FALSE
8732	MR-IVW LD	12647_52_SETD2_SETD2	12647_52_SETD2_SETD2	M32593	heme	1	1.3657	0.439957	0.00190816	DeCODE	Q9BYW2	Shin et al.	heme	HMDB0003178	ENSG00000181555	SETD2	FALSE
8733	MR-IVW LD	12647_52_SETD2_SETD2	12647_52_SETD2_SETD2	M33453	alpha-ketoglutarate	1	-0.68642	0.449293	0.126568	DeCODE	Q9BYW2	Shin et al.	alpha-ketoglutarate	HMDB0000208	ENSG00000181555	SETD2	FALSE
8734	MR-IVW LD	12647_52_SETD2_SETD2	12647_52_SETD2_SETD2	M34106	bilirubin (e,z or z,e)*	1	-0.756537	0.482292	0.116735	DeCODE	Q9BYW2	Shin et al.	bilirubin (e,z or z,e)*	HMDB0000488	ENSG00000181555	SETD2	FALSE
8735	MR-IVW LD	12647_52_SETD2_SETD2	12647_52_SETD2_SETD2	M34283	asparagine	1	-0.750181	0.397155	0.0589067	DeCODE	Q9BYW2	Shin et al.	asparagine	HMDB0000168	ENSG00000181555	SETD2	FALSE
8736	MR-IVW LD	12647_52_SETD2_SETD2	12647_52_SETD2_SETD2	bioa_001	alanine	1	-0.0438091	0.115591	0.704688	DeCODE	Q9BYW2	Lotta et al.	alanine	HMDB0000161	ENSG00000181555	SETD2	FALSE
8737	MR-IVW LD	12647_52_SETD2_SETD2	12647_52_SETD2_SETD2	bioa_002	arginine	1	0.150232	0.193847	0.43834	DeCODE	Q9BYW2	Lotta et al.	arginine	HMDB0000517	ENSG00000181555	SETD2	FALSE
8738	MR-IVW LD	12647_52_SETD2_SETD2	12647_52_SETD2_SETD2	bioa_003	asparagine	1	-0.14917	0.193226	0.440114	DeCODE	Q9BYW2	Lotta et al.	asparagine	HMDB0000168	ENSG00000181555	SETD2	FALSE
8739	MR-IVW LD	12647_52_SETD2_SETD2	12647_52_SETD2_SETD2	bioa_004	aspartate	1	-0.217508	0.193684	0.261437	DeCODE	Q9BYW2	Lotta et al.	aspartate	HMDB0000191	ENSG00000181555	SETD2	FALSE
8740	MR-IVW LD	12647_52_SETD2_SETD2	12647_52_SETD2_SETD2	bioa_005	citrulline	1	0.0795863	0.193171	0.680339	DeCODE	Q9BYW2	Lotta et al.	citrulline	HMDB0000904	ENSG00000181555	SETD2	FALSE
8741	MR-IVW LD	12647_52_SETD2_SETD2	12647_52_SETD2_SETD2	bioa_006	glutamine	1	0.0868753	0.115988	0.453857	DeCODE	Q9BYW2	Lotta et al.	glutamine	HMDB0000641	ENSG00000181555	SETD2	FALSE
8742	MR-IVW LD	12647_52_SETD2_SETD2	12647_52_SETD2_SETD2	bioa_007	glutamate	1	-0.554575	0.19303	0.00406594	DeCODE	Q9BYW2	Lotta et al.	glutamate	HMDB0000148	ENSG00000181555	SETD2	FALSE
8743	MR-IVW LD	12647_52_SETD2_SETD2	12647_52_SETD2_SETD2	bioa_008	glycine	1	0.112564	0.120133	0.348759	DeCODE	Q9BYW2	Lotta et al.	glycine	HMDB0000123	ENSG00000181555	SETD2	FALSE
8744	MR-IVW LD	12647_52_SETD2_SETD2	12647_52_SETD2_SETD2	bioa_009	histidine	1	0.20858	0.11953	0.0809849	DeCODE	Q9BYW2	Lotta et al.	histidine	HMDB0000177	ENSG00000181555	SETD2	FALSE
8745	MR-IVW LD	12647_52_SETD2_SETD2	12647_52_SETD2_SETD2	bioa_013	methionine	1	-0.0308939	0.193087	0.872881	DeCODE	Q9BYW2	Lotta et al.	methionine	HMDB0000696	ENSG00000181555	SETD2	FALSE
8746	MR-IVW LD	12647_52_SETD2_SETD2	12647_52_SETD2_SETD2	bioa_014	ornithine	1	-0.183376	0.193231	0.342621	DeCODE	Q9BYW2	Lotta et al.	ornithine	HMDB0000214	ENSG00000181555	SETD2	FALSE
8747	MR-IVW LD	12647_52_SETD2_SETD2	12647_52_SETD2_SETD2	bioa_015	phenylethylamine	2	-0.375707	0.260636	0.149443	DeCODE	Q9BYW2	Lotta et al.	phenylethylamine	HMDB0012275	ENSG00000181555	SETD2	FALSE
8748	MR-IVW LD	12647_52_SETD2_SETD2	12647_52_SETD2_SETD2	bioa_016	phenylalanine	1	0.063666	0.117033	0.586441	DeCODE	Q9BYW2	Lotta et al.	phenylalanine	HMDB0000159	ENSG00000181555	SETD2	FALSE
8749	MR-IVW LD	12647_52_SETD2_SETD2	12647_52_SETD2_SETD2	bioa_018	serine	1	0.0793739	0.193124	0.681073	DeCODE	Q9BYW2	Lotta et al.	serine	HMDB0000187	ENSG00000181555	SETD2	FALSE
8750	MR-IVW LD	12647_52_SETD2_SETD2	12647_52_SETD2_SETD2	bioa_019	threonine	1	0.403298	0.198571	0.042255	DeCODE	Q9BYW2	Lotta et al.	threonine	HMDB0000167	ENSG00000181555	SETD2	FALSE
8751	MR-IVW LD	12647_52_SETD2_SETD2	12647_52_SETD2_SETD2	bioa_020	tryptophan	1	-0.31642	0.193057	0.101213	DeCODE	Q9BYW2	Lotta et al.	tryptophan	HMDB0000929	ENSG00000181555	SETD2	FALSE
8752	MR-IVW LD	12647_52_SETD2_SETD2	12647_52_SETD2_SETD2	bioa_021	tyrosine	1	-0.192583	0.115527	0.0955144	DeCODE	Q9BYW2	Lotta et al.	tyrosine	HMDB0000158	ENSG00000181555	SETD2	FALSE
8753	MR-IVW LD	12647_52_SETD2_SETD2	12647_52_SETD2_SETD2	bioa_022	valine	1	-0.25416	0.116108	0.0285968	DeCODE	Q9BYW2	Lotta et al.	valine	HMDB0000883	ENSG00000181555	SETD2	FALSE
8754	MR-IVW LD	12647_52_SETD2_SETD2	12647_52_SETD2_SETD2	bioa_023	n-acetylornithine	1	0.0795193	0.19395	0.681806	DeCODE	Q9BYW2	Lotta et al.	n-acetylornithine	HMDB0003357	ENSG00000181555	SETD2	FALSE
8755	MR-IVW LD	12647_52_SETD2_SETD2	12647_52_SETD2_SETD2	bioa_030	trans-hydroxyproline	1	-0.324362	0.193303	0.0933471	DeCODE	Q9BYW2	Lotta et al.	trans-hydroxyproline	HMDB0000725	ENSG00000181555	SETD2	FALSE
8756	MR-IVW LD	12647_52_SETD2_SETD2	12647_52_SETD2_SETD2	bioa_031	sarcosine	2	-0.00011299	0.159407	0.999434	DeCODE	Q9BYW2	Lotta et al.	sarcosine	HMDB0000271	ENSG00000181555	SETD2	FALSE
8757	MR-IVW LD	12647_52_SETD2_SETD2	12647_52_SETD2_SETD2	bioa_032	serotonin	1	-0.359117	0.247156	0.146224	DeCODE	Q9BYW2	Lotta et al.	serotonin	HMDB0000259	ENSG00000181555	SETD2	FALSE
8758	MR-IVW LD	12647_52_SETD2_SETD2	12647_52_SETD2_SETD2	bioa_033	spermidine	2	0.101563	0.186721	0.586489	DeCODE	Q9BYW2	Lotta et al.	spermidine	HMDB0001257	ENSG00000181555	SETD2	FALSE
8759	MR-IVW LD	12647_52_SETD2_SETD2	12647_52_SETD2_SETD2	bior_002	acetylcarnitine (c2)	1	-0.383964	0.192947	0.0465909	DeCODE	Q9BYW2	Lotta et al.	acetylcarnitine (c2)	HMDB0000201	ENSG00000181555	SETD2	FALSE
8760	MR-IVW LD	12647_52_SETD2_SETD2	12647_52_SETD2_SETD2	bior_031	hexadecanoylcarnitine	1	-0.182231	0.193247	0.345681	DeCODE	Q9BYW2	Lotta et al.	hexadecanoylcarnitine	HMDB0000222	ENSG00000181555	SETD2	FALSE
8761	MR-IVW LD	12647_52_SETD2_SETD2	12647_52_SETD2_SETD2	met-d-Acetate	acetate	2	0.0126379	0.0711384	0.858996	DeCODE	Q9BYW2	Borges et al.	acetate	HMDB0000042	ENSG00000181555	SETD2	FALSE
8762	MR-IVW LD	12647_52_SETD2_SETD2	12647_52_SETD2_SETD2	met-d-Acetoacetate	acetoacetate	2	0.0128207	0.0711289	0.85696	DeCODE	Q9BYW2	Borges et al.	acetoacetate	HMDB0000060	ENSG00000181555	SETD2	FALSE
8763	MR-IVW LD	12647_52_SETD2_SETD2	12647_52_SETD2_SETD2	met-d-Ala	alanine	2	0.0282025	0.0711297	0.691741	DeCODE	Q9BYW2	Borges et al.	alanine	HMDB0000161	ENSG00000181555	SETD2	FALSE
8764	MR-IVW LD	12647_52_SETD2_SETD2	12647_52_SETD2_SETD2	met-d-Citrate	citrate	2	-0.097896	0.0711326	0.168745	DeCODE	Q9BYW2	Borges et al.	citrate	HMDB0000094	ENSG00000181555	SETD2	FALSE
8765	MR-IVW LD	12647_52_SETD2_SETD2	12647_52_SETD2_SETD2	met-d-Gln	glutamine	2	0.0160559	0.07123	0.821661	DeCODE	Q9BYW2	Borges et al.	glutamine	HMDB0000641	ENSG00000181555	SETD2	FALSE
8766	MR-IVW LD	12647_52_SETD2_SETD2	12647_52_SETD2_SETD2	met-d-Glucose	glucose	2	0.0346375	0.0711936	0.626594	DeCODE	Q9BYW2	Borges et al.	glucose	HMDB0000122	ENSG00000181555	SETD2	FALSE
8767	MR-IVW LD	12647_52_SETD2_SETD2	12647_52_SETD2_SETD2	met-d-Gly	glycine	2	0.106223	0.0711609	0.135513	DeCODE	Q9BYW2	Borges et al.	glycine	HMDB0000123	ENSG00000181555	SETD2	FALSE
8768	MR-IVW LD	12647_52_SETD2_SETD2	12647_52_SETD2_SETD2	met-d-His	histidine	2	-0.0848868	0.0711849	0.233072	DeCODE	Q9BYW2	Borges et al.	histidine	HMDB0000177	ENSG00000181555	SETD2	FALSE
8769	MR-IVW LD	12647_52_SETD2_SETD2	12647_52_SETD2_SETD2	met-d-LA	linoleate (18:2n6)	2	0.0973455	0.0711523	0.171272	DeCODE	Q9BYW2	Borges et al.	linoleate (18:2n6)	HMDB0006270,HMDB0000673	ENSG00000181555	SETD2	FALSE
8770	MR-IVW LD	12647_52_SETD2_SETD2	12647_52_SETD2_SETD2	met-d-Phe	phenylalanine	2	0.0625995	0.0711445	0.378918	DeCODE	Q9BYW2	Borges et al.	phenylalanine	HMDB0000159	ENSG00000181555	SETD2	FALSE
8771	MR-IVW LD	12647_52_SETD2_SETD2	12647_52_SETD2_SETD2	met-d-Pyruvate	pyruvate	2	-0.0419754	0.0712307	0.555668	DeCODE	Q9BYW2	Borges et al.	pyruvate	HMDB0000243	ENSG00000181555	SETD2	FALSE
8772	MR-IVW LD	12647_52_SETD2_SETD2	12647_52_SETD2_SETD2	met-d-Tyr	tyrosine	2	0.0856239	0.0711798	0.229006	DeCODE	Q9BYW2	Borges et al.	tyrosine	HMDB0000158	ENSG00000181555	SETD2	FALSE
8773	MR-IVW LD	12647_52_SETD2_SETD2	12647_52_SETD2_SETD2	met-d-Val	valine	2	-0.00604453	0.0711365	0.932285	DeCODE	Q9BYW2	Borges et al.	valine	HMDB0000883	ENSG00000181555	SETD2	FALSE
8774	MR-IVW LD	12658_72_PANK3_PANK3	12658_72_PANK3_PANK3	GCST90199627	n-alpha-acetylornithine	5	0.0204363	0.16967	0.904129	DeCODE	Q9H999	Chen et al.	n-alpha-acetylornithine	HMDB0003357	ENSG00000120137	PANK3	FALSE
8775	MR-IVW LD	12658_72_PANK3_PANK3	12658_72_PANK3_PANK3	GCST90199628	3-methylhistidine	5	-0.208336	0.139537	0.135423	DeCODE	Q9H999	Chen et al.	3-methylhistidine	HMDB0000479	ENSG00000120137	PANK3	FALSE
8776	MR-IVW LD	12658_72_PANK3_PANK3	12658_72_PANK3_PANK3	GCST90199629	glycerophosphorylcholine (gpc)	5	0.11681	0.140181	0.404686	DeCODE	Q9H999	Chen et al.	glycerophosphorylcholine (gpc)	HMDB0000086	ENSG00000120137	PANK3	FALSE
8777	MR-IVW LD	12658_72_PANK3_PANK3	12658_72_PANK3_PANK3	GCST90199637	n-acetylglutamate	5	0.125543	0.143824	0.382721	DeCODE	Q9H999	Chen et al.	n-acetylglutamate	HMDB0001138	ENSG00000120137	PANK3	FALSE
8778	MR-IVW LD	12658_72_PANK3_PANK3	12658_72_PANK3_PANK3	GCST90199651	docosahexaenoate (dha; 22:6n3)	5	-0.121924	0.139621	0.382528	DeCODE	Q9H999	Chen et al.	docosahexaenoate (dha; 22:6n3)	HMDB0002183	ENSG00000120137	PANK3	FALSE
8779	MR-IVW LD	12658_72_PANK3_PANK3	12658_72_PANK3_PANK3	GCST90199652	1-stearoyl-2-oleoyl-gps (18:0/18:1)	5	0.145043	0.141548	0.305506	DeCODE	Q9H999	Chen et al.	1-stearoyl-2-oleoyl-gps (18:0/18:1)	HMDB0010163	ENSG00000120137	PANK3	FALSE
8780	MR-IVW LD	12658_72_PANK3_PANK3	12658_72_PANK3_PANK3	GCST90199654	paraxanthine	5	-0.125901	0.143478	0.380217	DeCODE	Q9H999	Chen et al.	paraxanthine	HMDB0001860	ENSG00000120137	PANK3	FALSE
8781	MR-IVW LD	12658_72_PANK3_PANK3	12658_72_PANK3_PANK3	GCST90199665	n-acetylaspartate (naa)	5	0.162501	0.140735	0.248231	DeCODE	Q9H999	Chen et al.	n-acetylaspartate (naa)	HMDB0000812	ENSG00000120137	PANK3	FALSE
8782	MR-IVW LD	12658_72_PANK3_PANK3	12658_72_PANK3_PANK3	GCST90199666	palmitoylcarnitine (c16)	5	0.0975226	0.139798	0.485428	DeCODE	Q9H999	Chen et al.	palmitoylcarnitine (c16)	HMDB0000222	ENSG00000120137	PANK3	FALSE
8783	MR-IVW LD	12658_72_PANK3_PANK3	12658_72_PANK3_PANK3	GCST90199669	acetylcarnitine (c2)	5	0.207096	0.139752	0.138371	DeCODE	Q9H999	Chen et al.	acetylcarnitine (c2)	HMDB0000201	ENSG00000120137	PANK3	FALSE
8784	MR-IVW LD	12658_72_PANK3_PANK3	12658_72_PANK3_PANK3	GCST90199673	dehydroepiandrosterone sulfate (dhea-s)	5	-0.0761693	0.140048	0.586524	DeCODE	Q9H999	Chen et al.	dehydroepiandrosterone sulfate (dhea-s)	HMDB0001032	ENSG00000120137	PANK3	FALSE
8785	MR-IVW LD	12658_72_PANK3_PANK3	12658_72_PANK3_PANK3	GCST90199691	1-methylhistidine	5	-0.159074	0.140066	0.256082	DeCODE	Q9H999	Chen et al.	1-methylhistidine	HMDB0000001	ENSG00000120137	PANK3	FALSE
8786	MR-IVW LD	12658_72_PANK3_PANK3	12658_72_PANK3_PANK3	GCST90199845	sphinganine-1-phosphate	5	-0.123458	0.140925	0.381001	DeCODE	Q9H999	Chen et al.	sphinganine-1-phosphate	HMDB0001383	ENSG00000120137	PANK3	FALSE
8787	MR-IVW LD	12658_72_PANK3_PANK3	12658_72_PANK3_PANK3	GCST90199896	sulfate*	5	-0.0742388	0.140032	0.596005	DeCODE	Q9H999	Chen et al.	sulfate*	HMDB01448	ENSG00000120137	PANK3	FALSE
8788	MR-IVW LD	12658_72_PANK3_PANK3	12658_72_PANK3_PANK3	GCST90199972	sphingomyelin (d18:1/24:1, d18:2/24:0)*	5	-0.0812962	0.139717	0.56066	DeCODE	Q9H999	Chen et al.	sphingomyelin (d18:1/24:1, d18:2/24:0)*	HMDB0012107	ENSG00000120137	PANK3	FALSE
8789	MR-IVW LD	12658_72_PANK3_PANK3	12658_72_PANK3_PANK3	GCST90200001	sphingomyelin (d18:1/20:0, d16:1/22:0)*	5	-0.0962095	0.139803	0.491341	DeCODE	Q9H999	Chen et al.	sphingomyelin (d18:1/20:0, d16:1/22:0)*	HMDB0012102	ENSG00000120137	PANK3	FALSE
8790	MR-IVW LD	12658_72_PANK3_PANK3	12658_72_PANK3_PANK3	GCST90200049	myristoyl dihydrosphingomyelin (d18:0/14:0)*	5	-0.284604	0.139817	0.0417966	DeCODE	Q9H999	Chen et al.	myristoyl dihydrosphingomyelin (d18:0/14:0)*	HMDB0012085	ENSG00000120137	PANK3	FALSE
8791	MR-IVW LD	12658_72_PANK3_PANK3	12658_72_PANK3_PANK3	GCST90200056	sphingomyelin (d18:0/18:0, d19:0/17:0)*	5	-0.169875	0.139651	0.223823	DeCODE	Q9H999	Chen et al.	sphingomyelin (d18:0/18:0, d19:0/17:0)*	HMDB0012087	ENSG00000120137	PANK3	FALSE
8792	MR-IVW LD	12658_72_PANK3_PANK3	12658_72_PANK3_PANK3	GCST90200279	pantothenate	5	-0.0229466	0.140334	0.870114	DeCODE	Q9H999	Chen et al.	pantothenate	HMDB0000210	ENSG00000120137	PANK3	FALSE
8793	MR-IVW LD	12658_72_PANK3_PANK3	12658_72_PANK3_PANK3	GCST90200281	phosphoethanolamine	5	-0.0863571	0.139839	0.536875	DeCODE	Q9H999	Chen et al.	phosphoethanolamine	HMDB0000224	ENSG00000120137	PANK3	FALSE
8794	MR-IVW LD	12658_72_PANK3_PANK3	12658_72_PANK3_PANK3	GCST90200283	3-ureidopropionate	5	-0.127967	0.146265	0.381632	DeCODE	Q9H999	Chen et al.	3-ureidopropionate	HMDB0000026	ENSG00000120137	PANK3	FALSE
8795	MR-IVW LD	12658_72_PANK3_PANK3	12658_72_PANK3_PANK3	GCST90200291	sarcosine	5	-0.00252129	0.140089	0.985641	DeCODE	Q9H999	Chen et al.	sarcosine	HMDB0000271	ENSG00000120137	PANK3	FALSE
8796	MR-IVW LD	12658_72_PANK3_PANK3	12658_72_PANK3_PANK3	GCST90200292	trans-4-hydroxyproline	5	-0.13786	0.139841	0.324216	DeCODE	Q9H999	Chen et al.	trans-4-hydroxyproline	HMDB0000725	ENSG00000120137	PANK3	FALSE
8797	MR-IVW LD	12658_72_PANK3_PANK3	12658_72_PANK3_PANK3	GCST90200293	thyroxine	5	0.370508	0.139741	0.00801607	DeCODE	Q9H999	Chen et al.	thyroxine	HMDB0000248	ENSG00000120137	PANK3	FALSE
8798	MR-IVW LD	12658_72_PANK3_PANK3	12658_72_PANK3_PANK3	GCST90200296	methyl indole-3-acetate	5	-0.105919	0.151495	0.484454	DeCODE	Q9H999	Chen et al.	methyl indole-3-acetate	HMDB0029738	ENSG00000120137	PANK3	FALSE
8799	MR-IVW LD	12658_72_PANK3_PANK3	12658_72_PANK3_PANK3	GCST90200304	citrate	5	0.053522	0.139767	0.701766	DeCODE	Q9H999	Chen et al.	citrate	HMDB0000094	ENSG00000120137	PANK3	FALSE
8800	MR-IVW LD	12658_72_PANK3_PANK3	12658_72_PANK3_PANK3	GCST90200306	butyrate/isobutyrate (4:0)	5	-0.0599505	0.141999	0.672887	DeCODE	Q9H999	Chen et al.	butyrate/isobutyrate (4:0)	HMDB0000039	ENSG00000120137	PANK3	FALSE
8801	MR-IVW LD	12658_72_PANK3_PANK3	12658_72_PANK3_PANK3	GCST90200314	n-acetylneuraminate	5	0.331994	0.140276	0.0179468	DeCODE	Q9H999	Chen et al.	n-acetylneuraminate	HMDB0000230	ENSG00000120137	PANK3	FALSE
8802	MR-IVW LD	12658_72_PANK3_PANK3	12658_72_PANK3_PANK3	GCST90200318	acetoacetate	5	0.0332165	0.153125	0.828268	DeCODE	Q9H999	Chen et al.	acetoacetate	HMDB0000060	ENSG00000120137	PANK3	FALSE
8803	MR-IVW LD	12658_72_PANK3_PANK3	12658_72_PANK3_PANK3	GCST90200319	cys-gly, oxidized	5	0.182184	0.13981	0.192545	DeCODE	Q9H999	Chen et al.	cys-gly, oxidized	HMDB0000078	ENSG00000120137	PANK3	FALSE
8804	MR-IVW LD	12658_72_PANK3_PANK3	12658_72_PANK3_PANK3	GCST90200321	cholate	5	-0.0850826	0.143004	0.551865	DeCODE	Q9H999	Chen et al.	cholate	HMDB0000619	ENSG00000120137	PANK3	FALSE
8805	MR-IVW LD	12658_72_PANK3_PANK3	12658_72_PANK3_PANK3	GCST90200323	creatine	5	-0.102374	0.13956	0.463223	DeCODE	Q9H999	Chen et al.	creatine	HMDB0000064	ENSG00000120137	PANK3	FALSE
8806	MR-IVW LD	12658_72_PANK3_PANK3	12658_72_PANK3_PANK3	GCST90200325	glycerol	5	0.146918	0.139572	0.292511	DeCODE	Q9H999	Chen et al.	glycerol	HMDB0000131	ENSG00000120137	PANK3	FALSE
8807	MR-IVW LD	12658_72_PANK3_PANK3	12658_72_PANK3_PANK3	GCST90200327	choline	5	-0.0138624	0.139766	0.920993	DeCODE	Q9H999	Chen et al.	choline	HMDB0000097	ENSG00000120137	PANK3	FALSE
8808	MR-IVW LD	12658_72_PANK3_PANK3	12658_72_PANK3_PANK3	GCST90200335	stearoyl sphingomyelin (d18:1/18:0)	5	-0.237651	0.139793	0.089127	DeCODE	Q9H999	Chen et al.	stearoyl sphingomyelin (d18:1/18:0)	HMDB0001348	ENSG00000120137	PANK3	FALSE
8809	MR-IVW LD	12658_72_PANK3_PANK3	12658_72_PANK3_PANK3	GCST90200336	n-palmitoyl-sphingosine (d18:1/16:0)	5	-0.132968	0.139703	0.341204	DeCODE	Q9H999	Chen et al.	n-palmitoyl-sphingosine (d18:1/16:0)	HMDB0004949	ENSG00000120137	PANK3	FALSE
8810	MR-IVW LD	12658_72_PANK3_PANK3	12658_72_PANK3_PANK3	GCST90200337	taurochenodeoxycholate	5	-0.22397	0.141607	0.113735	DeCODE	Q9H999	Chen et al.	taurochenodeoxycholate	HMDB0000951	ENSG00000120137	PANK3	FALSE
8811	MR-IVW LD	12658_72_PANK3_PANK3	12658_72_PANK3_PANK3	GCST90200341	n-stearoyl-sphingosine (d18:1/18:0)*	5	0.0387756	0.139819	0.781529	DeCODE	Q9H999	Chen et al.	n-stearoyl-sphingosine (d18:1/18:0)*	HMDB0004950	ENSG00000120137	PANK3	FALSE
8812	MR-IVW LD	12658_72_PANK3_PANK3	12658_72_PANK3_PANK3	GCST90200345	s-adenosylhomocysteine (sah)	5	0.156086	0.162089	0.335565	DeCODE	Q9H999	Chen et al.	s-adenosylhomocysteine (sah)	HMDB00939	ENSG00000120137	PANK3	FALSE
8813	MR-IVW LD	12658_72_PANK3_PANK3	12658_72_PANK3_PANK3	GCST90200348	quinolinate	5	-0.0372062	0.140266	0.790814	DeCODE	Q9H999	Chen et al.	quinolinate	HMDB0000232	ENSG00000120137	PANK3	FALSE
8814	MR-IVW LD	12658_72_PANK3_PANK3	12658_72_PANK3_PANK3	GCST90200349	eicosapentaenoate (epa; 20:5n3)	5	-0.0275453	0.139808	0.84381	DeCODE	Q9H999	Chen et al.	eicosapentaenoate (epa; 20:5n3)	HMDB0001999	ENSG00000120137	PANK3	FALSE
8815	MR-IVW LD	12658_72_PANK3_PANK3	12658_72_PANK3_PANK3	GCST90200351	n-acetylputrescine	5	-0.00248498	0.139925	0.985831	DeCODE	Q9H999	Chen et al.	n-acetylputrescine	HMDB0002064	ENSG00000120137	PANK3	FALSE
8816	MR-IVW LD	12658_72_PANK3_PANK3	12658_72_PANK3_PANK3	GCST90200354	linoleate (18:2n6)	5	0.138505	0.139775	0.321728	DeCODE	Q9H999	Chen et al.	linoleate (18:2n6)	HMDB0006270,HMDB0000673	ENSG00000120137	PANK3	FALSE
8817	MR-IVW LD	12658_72_PANK3_PANK3	12658_72_PANK3_PANK3	GCST90200355	adenosine 5'-diphosphate (adp)	5	0.239616	0.187122	0.200357	DeCODE	Q9H999	Chen et al.	adenosine 5'-diphosphate (adp)	HMDB0001341	ENSG00000120137	PANK3	TRUE
8818	MR-IVW LD	12658_72_PANK3_PANK3	12658_72_PANK3_PANK3	GCST90200356	adenosine 5'-monophosphate (amp)	5	0.271841	0.140122	0.0523768	DeCODE	Q9H999	Chen et al.	adenosine 5'-monophosphate (amp)	HMDB0000045	ENSG00000120137	PANK3	FALSE
8819	MR-IVW LD	12658_72_PANK3_PANK3	12658_72_PANK3_PANK3	GCST90200358	arachidonate (20:4n6)	5	0.0298816	0.139681	0.830604	DeCODE	Q9H999	Chen et al.	arachidonate (20:4n6)	HMDB0001043	ENSG00000120137	PANK3	FALSE
8820	MR-IVW LD	12658_72_PANK3_PANK3	12658_72_PANK3_PANK3	GCST90200359	5-methylthioadenosine (mta)	5	-0.0570983	0.140202	0.683818	DeCODE	Q9H999	Chen et al.	5-methylthioadenosine (mta)	HMDB0001173	ENSG00000120137	PANK3	FALSE
8821	MR-IVW LD	12658_72_PANK3_PANK3	12658_72_PANK3_PANK3	GCST90200361	beta-alanine	5	-0.025195	0.141035	0.858218	DeCODE	Q9H999	Chen et al.	beta-alanine	HMDB0000056	ENSG00000120137	PANK3	FALSE
8822	MR-IVW LD	12658_72_PANK3_PANK3	12658_72_PANK3_PANK3	GCST90200362	succinate	5	-0.171021	0.14254	0.230214	DeCODE	Q9H999	Chen et al.	succinate	HMDB0000254	ENSG00000120137	PANK3	FALSE
8823	MR-IVW LD	12658_72_PANK3_PANK3	12658_72_PANK3_PANK3	GCST90200363	choline phosphate	5	0.0879838	0.139911	0.529445	DeCODE	Q9H999	Chen et al.	choline phosphate	HMDB0001565	ENSG00000120137	PANK3	FALSE
8824	MR-IVW LD	12658_72_PANK3_PANK3	12658_72_PANK3_PANK3	GCST90200364	cysteinylglycine	5	-0.116004	0.140169	0.4079	DeCODE	Q9H999	Chen et al.	cysteinylglycine	HMDB0000078	ENSG00000120137	PANK3	FALSE
8825	MR-IVW LD	12658_72_PANK3_PANK3	12658_72_PANK3_PANK3	GCST90200365	phenylpyruvate	5	-0.0889147	0.13994	0.525182	DeCODE	Q9H999	Chen et al.	phenylpyruvate	HMDB0000205	ENSG00000120137	PANK3	FALSE
8826	MR-IVW LD	12658_72_PANK3_PANK3	12658_72_PANK3_PANK3	GCST90200368	cholesterol	5	-0.135614	0.13978	0.33195	DeCODE	Q9H999	Chen et al.	cholesterol	HMDB0000067	ENSG00000120137	PANK3	FALSE
8827	MR-IVW LD	12658_72_PANK3_PANK3	12658_72_PANK3_PANK3	GCST90200369	2-hydroxyphenylacetate	5	-0.092461	0.146074	0.52675	DeCODE	Q9H999	Chen et al.	2-hydroxyphenylacetate	HMDB0000669	ENSG00000120137	PANK3	FALSE
8828	MR-IVW LD	12658_72_PANK3_PANK3	12658_72_PANK3_PANK3	GCST90200370	aspartate	5	-0.0262128	0.139834	0.851302	DeCODE	Q9H999	Chen et al.	aspartate	HMDB0000191	ENSG00000120137	PANK3	FALSE
8829	MR-IVW LD	12658_72_PANK3_PANK3	12658_72_PANK3_PANK3	GCST90200372	arginine	5	-0.106937	0.13997	0.44487	DeCODE	Q9H999	Chen et al.	arginine	HMDB0000517	ENSG00000120137	PANK3	FALSE
8830	MR-IVW LD	12658_72_PANK3_PANK3	12658_72_PANK3_PANK3	GCST90200374	sphinganine	5	-0.0267215	0.147389	0.856132	DeCODE	Q9H999	Chen et al.	sphinganine	HMDB0000269	ENSG00000120137	PANK3	FALSE
8831	MR-IVW LD	12658_72_PANK3_PANK3	12658_72_PANK3_PANK3	GCST90200376	flavin adenine dinucleotide (fad)	5	0.0367874	0.160608	0.81883	DeCODE	Q9H999	Chen et al.	flavin adenine dinucleotide (fad)	HMDB0001248	ENSG00000120137	PANK3	FALSE
8832	MR-IVW LD	12658_72_PANK3_PANK3	12658_72_PANK3_PANK3	GCST90200377	histidine	5	-0.0654446	0.140084	0.640371	DeCODE	Q9H999	Chen et al.	histidine	HMDB0000177	ENSG00000120137	PANK3	FALSE
8833	MR-IVW LD	12658_72_PANK3_PANK3	12658_72_PANK3_PANK3	GCST90200378	cortisol	5	-0.371185	0.140344	0.00817318	DeCODE	Q9H999	Chen et al.	cortisol	HMDB0000063	ENSG00000120137	PANK3	FALSE
8834	MR-IVW LD	12658_72_PANK3_PANK3	12658_72_PANK3_PANK3	GCST90200379	hypotaurine	5	0.469251	0.140165	0.000814406	DeCODE	Q9H999	Chen et al.	hypotaurine	HMDB0000965	ENSG00000120137	PANK3	FALSE
8835	MR-IVW LD	12658_72_PANK3_PANK3	12658_72_PANK3_PANK3	GCST90200382	cystine	5	-0.130644	0.140477	0.352368	DeCODE	Q9H999	Chen et al.	cystine	HMDB0000192	ENSG00000120137	PANK3	FALSE
8836	MR-IVW LD	12658_72_PANK3_PANK3	12658_72_PANK3_PANK3	GCST90200383	cystathionine	5	0.16905	0.141907	0.233546	DeCODE	Q9H999	Chen et al.	cystathionine	HMDB0000099	ENSG00000120137	PANK3	FALSE
8837	MR-IVW LD	12658_72_PANK3_PANK3	12658_72_PANK3_PANK3	GCST90200384	guanidinoacetate	5	0.0536686	0.139959	0.701378	DeCODE	Q9H999	Chen et al.	guanidinoacetate	HMDB0000128	ENSG00000120137	PANK3	FALSE
8838	MR-IVW LD	12658_72_PANK3_PANK3	12658_72_PANK3_PANK3	GCST90200385	sphingosine	5	-0.0823295	0.142193	0.56259	DeCODE	Q9H999	Chen et al.	sphingosine	HMDB0000252	ENSG00000120137	PANK3	FALSE
8839	MR-IVW LD	12658_72_PANK3_PANK3	12658_72_PANK3_PANK3	GCST90200390	stearate (18:0)	5	0.0461079	0.139673	0.741314	DeCODE	Q9H999	Chen et al.	stearate (18:0)	HMDB0000827	ENSG00000120137	PANK3	FALSE
8840	MR-IVW LD	12658_72_PANK3_PANK3	12658_72_PANK3_PANK3	GCST90200391	methionine	5	-0.226708	0.140097	0.105615	DeCODE	Q9H999	Chen et al.	methionine	HMDB0000696	ENSG00000120137	PANK3	FALSE
8841	MR-IVW LD	12658_72_PANK3_PANK3	12658_72_PANK3_PANK3	GCST90200392	orotate	5	0.0028733	0.140902	0.983731	DeCODE	Q9H999	Chen et al.	orotate	HMDB0000226	ENSG00000120137	PANK3	FALSE
8842	MR-IVW LD	12658_72_PANK3_PANK3	12658_72_PANK3_PANK3	GCST90200393	phosphate	5	0.143286	0.139888	0.305696	DeCODE	Q9H999	Chen et al.	phosphate	HMDB0001429	ENSG00000120137	PANK3	FALSE
8843	MR-IVW LD	12658_72_PANK3_PANK3	12658_72_PANK3_PANK3	GCST90200394	inosine	5	-0.00132321	0.180746	0.994159	DeCODE	Q9H999	Chen et al.	inosine	HMDB0000195	ENSG00000120137	PANK3	FALSE
8844	MR-IVW LD	12658_72_PANK3_PANK3	12658_72_PANK3_PANK3	GCST90200395	inosine 5'-monophosphate (imp)	5	-0.248076	0.186514	0.183497	DeCODE	Q9H999	Chen et al.	inosine 5'-monophosphate (imp)	HMDB0000175	ENSG00000120137	PANK3	FALSE
8845	MR-IVW LD	12658_72_PANK3_PANK3	12658_72_PANK3_PANK3	GCST90200396	phenylalanine	5	-0.113308	0.140051	0.418484	DeCODE	Q9H999	Chen et al.	phenylalanine	HMDB0000159	ENSG00000120137	PANK3	FALSE
8846	MR-IVW LD	12658_72_PANK3_PANK3	12658_72_PANK3_PANK3	GCST90200397	palmitate (16:0)	5	0.036927	0.139699	0.791524	DeCODE	Q9H999	Chen et al.	palmitate (16:0)	HMDB0000220	ENSG00000120137	PANK3	FALSE
8847	MR-IVW LD	12658_72_PANK3_PANK3	12658_72_PANK3_PANK3	GCST90200400	nicotinamide	5	0.00562143	0.141065	0.968213	DeCODE	Q9H999	Chen et al.	nicotinamide	HMDB0001406	ENSG00000120137	PANK3	FALSE
8848	MR-IVW LD	12658_72_PANK3_PANK3	12658_72_PANK3_PANK3	GCST90200401	myo-inositol	5	-0.0433349	0.140351	0.757503	DeCODE	Q9H999	Chen et al.	myo-inositol	HMDB0000211	ENSG00000120137	PANK3	FALSE
8849	MR-IVW LD	12658_72_PANK3_PANK3	12658_72_PANK3_PANK3	GCST90200403	citrulline	5	-0.0185992	0.140656	0.894801	DeCODE	Q9H999	Chen et al.	citrulline	HMDB0000904	ENSG00000120137	PANK3	FALSE
8850	MR-IVW LD	12658_72_PANK3_PANK3	12658_72_PANK3_PANK3	GCST90200404	ornithine	5	-0.161556	0.139816	0.247889	DeCODE	Q9H999	Chen et al.	ornithine	HMDB0000214	ENSG00000120137	PANK3	FALSE
8851	MR-IVW LD	12658_72_PANK3_PANK3	12658_72_PANK3_PANK3	GCST90200405	retinol (vitamin a)	5	0.321765	0.139865	0.0214175	DeCODE	Q9H999	Chen et al.	retinol (vitamin a)	HMDB0000305	ENSG00000120137	PANK3	FALSE
8852	MR-IVW LD	12658_72_PANK3_PANK3	12658_72_PANK3_PANK3	GCST90200406	1-methylnicotinamide	5	-0.124736	0.140344	0.374117	DeCODE	Q9H999	Chen et al.	1-methylnicotinamide	HMDB0000699	ENSG00000120137	PANK3	FALSE
8853	MR-IVW LD	12658_72_PANK3_PANK3	12658_72_PANK3_PANK3	GCST90200407	uridine	5	0.162346	0.139836	0.245653	DeCODE	Q9H999	Chen et al.	uridine	HMDB0000296	ENSG00000120137	PANK3	FALSE
8854	MR-IVW LD	12658_72_PANK3_PANK3	12658_72_PANK3_PANK3	GCST90200410	phytanate	5	-0.248138	0.140087	0.0765074	DeCODE	Q9H999	Chen et al.	phytanate	HMDB0000801	ENSG00000120137	PANK3	FALSE
8855	MR-IVW LD	12658_72_PANK3_PANK3	12658_72_PANK3_PANK3	GCST90200412	glutamate	5	-0.0501516	0.139541	0.719293	DeCODE	Q9H999	Chen et al.	glutamate	HMDB0000148	ENSG00000120137	PANK3	FALSE
8856	MR-IVW LD	12658_72_PANK3_PANK3	12658_72_PANK3_PANK3	GCST90200413	2'-deoxyuridine	5	-0.0559936	0.142796	0.694968	DeCODE	Q9H999	Chen et al.	2'-deoxyuridine	HMDB0000012	ENSG00000120137	PANK3	FALSE
8857	MR-IVW LD	12658_72_PANK3_PANK3	12658_72_PANK3_PANK3	GCST90200415	serine	5	-0.174288	0.139662	0.21206	DeCODE	Q9H999	Chen et al.	serine	HMDB0000187	ENSG00000120137	PANK3	FALSE
8858	MR-IVW LD	12658_72_PANK3_PANK3	12658_72_PANK3_PANK3	GCST90200417	urea	5	-0.174348	0.139963	0.212885	DeCODE	Q9H999	Chen et al.	urea	HMDB0000294	ENSG00000120137	PANK3	FALSE
8859	MR-IVW LD	12658_72_PANK3_PANK3	12658_72_PANK3_PANK3	GCST90200418	pyridoxal	5	0.0309261	0.141846	0.827409	DeCODE	Q9H999	Chen et al.	pyridoxal	HMDB0001545	ENSG00000120137	PANK3	FALSE
8860	MR-IVW LD	12658_72_PANK3_PANK3	12658_72_PANK3_PANK3	GCST90200419	glutamine	5	0.000743454	0.139818	0.995757	DeCODE	Q9H999	Chen et al.	glutamine	HMDB0000641	ENSG00000120137	PANK3	FALSE
8861	MR-IVW LD	12658_72_PANK3_PANK3	12658_72_PANK3_PANK3	GCST90200422	serotonin	5	0.187062	0.146687	0.202221	DeCODE	Q9H999	Chen et al.	serotonin	HMDB0000259	ENSG00000120137	PANK3	FALSE
8862	MR-IVW LD	12658_72_PANK3_PANK3	12658_72_PANK3_PANK3	GCST90200423	spermidine	5	-0.0750758	0.148199	0.612445	DeCODE	Q9H999	Chen et al.	spermidine	HMDB0001257	ENSG00000120137	PANK3	FALSE
8863	MR-IVW LD	12658_72_PANK3_PANK3	12658_72_PANK3_PANK3	GCST90200427	tyrosine	5	-0.189827	0.139836	0.174623	DeCODE	Q9H999	Chen et al.	tyrosine	HMDB0000158	ENSG00000120137	PANK3	FALSE
8864	MR-IVW LD	12658_72_PANK3_PANK3	12658_72_PANK3_PANK3	GCST90200429	cytidine	5	-0.147545	0.145147	0.309384	DeCODE	Q9H999	Chen et al.	cytidine	HMDB0000089	ENSG00000120137	PANK3	FALSE
8865	MR-IVW LD	12658_72_PANK3_PANK3	12658_72_PANK3_PANK3	GCST90200430	pyruvate	5	0.0656824	0.139772	0.638408	DeCODE	Q9H999	Chen et al.	pyruvate	HMDB0000243	ENSG00000120137	PANK3	FALSE
8866	MR-IVW LD	12658_72_PANK3_PANK3	12658_72_PANK3_PANK3	GCST90200431	alanine	5	0.0365219	0.139738	0.793816	DeCODE	Q9H999	Chen et al.	alanine	HMDB0000161	ENSG00000120137	PANK3	FALSE
8867	MR-IVW LD	12658_72_PANK3_PANK3	12658_72_PANK3_PANK3	GCST90200432	threonine	5	-0.230226	0.139847	0.099707	DeCODE	Q9H999	Chen et al.	threonine	HMDB0000167	ENSG00000120137	PANK3	FALSE
8868	MR-IVW LD	12658_72_PANK3_PANK3	12658_72_PANK3_PANK3	GCST90200437	fructose	5	-0.0477523	0.140835	0.73456	DeCODE	Q9H999	Chen et al.	fructose	HMDB0000660	ENSG00000120137	PANK3	FALSE
8869	MR-IVW LD	12658_72_PANK3_PANK3	12658_72_PANK3_PANK3	GCST90200438	alpha-ketobutyrate	5	0.25794	0.140348	0.0660832	DeCODE	Q9H999	Chen et al.	alpha-ketobutyrate	HMDB0000005	ENSG00000120137	PANK3	FALSE
8870	MR-IVW LD	12658_72_PANK3_PANK3	12658_72_PANK3_PANK3	GCST90200439	cysteine	5	-0.335717	0.140127	0.0165841	DeCODE	Q9H999	Chen et al.	cysteine	HMDB0000574	ENSG00000120137	PANK3	FALSE
8871	MR-IVW LD	12658_72_PANK3_PANK3	12658_72_PANK3_PANK3	GCST90200440	glucose	5	-0.124602	0.140946	0.376675	DeCODE	Q9H999	Chen et al.	glucose	HMDB0000122	ENSG00000120137	PANK3	FALSE
8872	MR-IVW LD	12658_72_PANK3_PANK3	12658_72_PANK3_PANK3	GCST90200441	tryptophan	5	0.06793	0.139994	0.627509	DeCODE	Q9H999	Chen et al.	tryptophan	HMDB0000929	ENSG00000120137	PANK3	FALSE
8873	MR-IVW LD	12658_72_PANK3_PANK3	12658_72_PANK3_PANK3	GCST90200442	valine	5	-0.138357	0.139892	0.322648	DeCODE	Q9H999	Chen et al.	valine	HMDB0000883	ENSG00000120137	PANK3	FALSE
8874	MR-IVW LD	12658_72_PANK3_PANK3	12658_72_PANK3_PANK3	GCST90200444	dihydroorotate	5	-0.164447	0.140322	0.241227	DeCODE	Q9H999	Chen et al.	dihydroorotate	HMDB03349	ENSG00000120137	PANK3	FALSE
8875	MR-IVW LD	12658_72_PANK3_PANK3	12658_72_PANK3_PANK3	GCST90200447	maltose	5	0.018287	0.159401	0.908664	DeCODE	Q9H999	Chen et al.	maltose	HMDB0000163	ENSG00000120137	PANK3	FALSE
8876	MR-IVW LD	12658_72_PANK3_PANK3	12658_72_PANK3_PANK3	GCST90200452	asparagine	5	-0.223817	0.139896	0.109625	DeCODE	Q9H999	Chen et al.	asparagine	HMDB0000168	ENSG00000120137	PANK3	FALSE
8877	MR-IVW LD	12658_72_PANK3_PANK3	12658_72_PANK3_PANK3	GCST90200455	alpha-ketoglutarate	5	0.336664	0.140167	0.0163111	DeCODE	Q9H999	Chen et al.	alpha-ketoglutarate	HMDB0000208	ENSG00000120137	PANK3	FALSE
8878	MR-IVW LD	12658_72_PANK3_PANK3	12658_72_PANK3_PANK3	GCST90200680	5-acetylamino-6-formylamino-3-methyluracil	5	0.0979687	0.145724	0.501398	DeCODE	Q9H999	Chen et al.	5-acetylamino-6-formylamino-3-methyluracil	HMDB0011105	ENSG00000120137	PANK3	FALSE
8879	MR-IVW LD	12658_72_PANK3_PANK3	12658_72_PANK3_PANK3	GCST90200684	n-acetyl-aspartyl-glutamate (naag)	5	0.00976396	0.144708	0.946205	DeCODE	Q9H999	Chen et al.	n-acetyl-aspartyl-glutamate (naag)	HMDB0001067	ENSG00000120137	PANK3	FALSE
8880	MR-IVW LD	12658_72_PANK3_PANK3	12658_72_PANK3_PANK3	GCST90200687	bilirubin (e,z or z,e)*	5	-0.137092	0.139968	0.327354	DeCODE	Q9H999	Chen et al.	bilirubin (e,z or z,e)*	HMDB0000488	ENSG00000120137	PANK3	FALSE
8881	MR-IVW LD	12658_72_PANK3_PANK3	12658_72_PANK3_PANK3	GCST90200691	n-delta-acetylornithine	5	0.0140386	0.139793	0.920007	DeCODE	Q9H999	Chen et al.	n-delta-acetylornithine	HMDB0003357	ENSG00000120137	PANK3	FALSE
8882	MR-IVW LD	12658_72_PANK3_PANK3	12658_72_PANK3_PANK3	GCST90200704	bilirubin (z,z)	5	-0.154782	0.139771	0.268121	DeCODE	Q9H999	Chen et al.	bilirubin (z,z)	HMDB0000054	ENSG00000120137	PANK3	FALSE
8883	MR-IVW LD	12658_72_PANK3_PANK3	12658_72_PANK3_PANK3	GCST90200706	biliverdin	5	-0.125841	0.139758	0.3679	DeCODE	Q9H999	Chen et al.	biliverdin	HMDB0001008	ENSG00000120137	PANK3	FALSE
8884	MR-IVW LD	12658_72_PANK3_PANK3	12658_72_PANK3_PANK3	GCST90200707	glycine	5	-0.0625297	0.139754	0.654568	DeCODE	Q9H999	Chen et al.	glycine	HMDB0000123	ENSG00000120137	PANK3	FALSE
8885	MR-IVW LD	12658_72_PANK3_PANK3	12658_72_PANK3_PANK3	M00053	glutamine	3	-0.0812519	0.188585	0.666578	DeCODE	Q9H999	Shin et al.	glutamine	HMDB0000641	ENSG00000120137	PANK3	FALSE
8886	MR-IVW LD	12658_72_PANK3_PANK3	12658_72_PANK3_PANK3	M00054	tryptophan	3	0.243236	0.188854	0.197759	DeCODE	Q9H999	Shin et al.	tryptophan	HMDB0000929	ENSG00000120137	PANK3	FALSE
8887	MR-IVW LD	12658_72_PANK3_PANK3	12658_72_PANK3_PANK3	M00059	histidine	3	-0.0778465	0.188874	0.680222	DeCODE	Q9H999	Shin et al.	histidine	HMDB0000177	ENSG00000120137	PANK3	FALSE
8888	MR-IVW LD	12658_72_PANK3_PANK3	12658_72_PANK3_PANK3	M00063	cholesterol	3	0.222209	0.188728	0.239034	DeCODE	Q9H999	Shin et al.	cholesterol	HMDB0000067	ENSG00000120137	PANK3	FALSE
8889	MR-IVW LD	12658_72_PANK3_PANK3	12658_72_PANK3_PANK3	M00064	phenylalanine	3	0.0115137	0.218964	0.958064	DeCODE	Q9H999	Shin et al.	phenylalanine	HMDB0000159	ENSG00000120137	PANK3	FALSE
8890	MR-IVW LD	12658_72_PANK3_PANK3	12658_72_PANK3_PANK3	M00555	adenosine	3	0.011874	0.189002	0.949906	DeCODE	Q9H999	Shin et al.	adenosine	HMDB0000050	ENSG00000120137	PANK3	FALSE
8891	MR-IVW LD	12658_72_PANK3_PANK3	12658_72_PANK3_PANK3	M00577	fructose	3	-0.0115359	0.189147	0.951368	DeCODE	Q9H999	Shin et al.	fructose	HMDB0000660	ENSG00000120137	PANK3	FALSE
8892	MR-IVW LD	12658_72_PANK3_PANK3	12658_72_PANK3_PANK3	M00599	pyruvate	3	0.585822	0.190361	0.00208793	DeCODE	Q9H999	Shin et al.	pyruvate	HMDB0000243	ENSG00000120137	PANK3	FALSE
8893	MR-IVW LD	12658_72_PANK3_PANK3	12658_72_PANK3_PANK3	M00606	uridine	3	0.125365	0.188881	0.506865	DeCODE	Q9H999	Shin et al.	uridine	HMDB0000296	ENSG00000120137	PANK3	FALSE
8894	MR-IVW LD	12658_72_PANK3_PANK3	12658_72_PANK3_PANK3	M01105	linoleate (18:2n6)	3	0.060014	0.18915	0.751029	DeCODE	Q9H999	Shin et al.	linoleate (18:2n6)	HMDB0006270,HMDB0000673	ENSG00000120137	PANK3	FALSE
8895	MR-IVW LD	12658_72_PANK3_PANK3	12658_72_PANK3_PANK3	M01110	arachidonate (20:4n6)	3	-0.158189	0.188704	0.401865	DeCODE	Q9H999	Shin et al.	arachidonate (20:4n6)	HMDB0001043	ENSG00000120137	PANK3	FALSE
8896	MR-IVW LD	12658_72_PANK3_PANK3	12658_72_PANK3_PANK3	M01123	inosine	3	-0.147216	0.315313	0.64058	DeCODE	Q9H999	Shin et al.	inosine	HMDB0000195	ENSG00000120137	PANK3	FALSE
8897	MR-IVW LD	12658_72_PANK3_PANK3	12658_72_PANK3_PANK3	M01284	threonine	3	-0.18791	0.214752	0.381569	DeCODE	Q9H999	Shin et al.	threonine	HMDB0000167	ENSG00000120137	PANK3	FALSE
8898	MR-IVW LD	12658_72_PANK3_PANK3	12658_72_PANK3_PANK3	M01299	tyrosine	3	-0.0514127	0.188829	0.785414	DeCODE	Q9H999	Shin et al.	tyrosine	HMDB0000158	ENSG00000120137	PANK3	FALSE
8899	MR-IVW LD	12658_72_PANK3_PANK3	12658_72_PANK3_PANK3	M01302	methionine	3	-0.0361213	0.188976	0.848414	DeCODE	Q9H999	Shin et al.	methionine	HMDB0000696	ENSG00000120137	PANK3	FALSE
8900	MR-IVW LD	12658_72_PANK3_PANK3	12658_72_PANK3_PANK3	M01336	palmitate (16:0)	3	-0.0392817	0.188898	0.835266	DeCODE	Q9H999	Shin et al.	palmitate (16:0)	HMDB0000220	ENSG00000120137	PANK3	FALSE
8901	MR-IVW LD	12658_72_PANK3_PANK3	12658_72_PANK3_PANK3	M01358	stearate (18:0)	3	-0.0809467	0.188851	0.668195	DeCODE	Q9H999	Shin et al.	stearate (18:0)	HMDB0000827	ENSG00000120137	PANK3	FALSE
8902	MR-IVW LD	12658_72_PANK3_PANK3	12658_72_PANK3_PANK3	M01493	ornithine	3	0.32481	0.189476	0.0864815	DeCODE	Q9H999	Shin et al.	ornithine	HMDB0000214	ENSG00000120137	PANK3	FALSE
8903	MR-IVW LD	12658_72_PANK3_PANK3	12658_72_PANK3_PANK3	M01508	pantothenate	3	0.480325	0.191393	0.0120858	DeCODE	Q9H999	Shin et al.	pantothenate	HMDB0000210	ENSG00000120137	PANK3	FALSE
8904	MR-IVW LD	12658_72_PANK3_PANK3	12658_72_PANK3_PANK3	M01564	citrate	3	-0.247523	0.188753	0.189736	DeCODE	Q9H999	Shin et al.	citrate	HMDB0000094	ENSG00000120137	PANK3	FALSE
8905	MR-IVW LD	12658_72_PANK3_PANK3	12658_72_PANK3_PANK3	M01638	arginine	3	-0.253087	0.192175	0.187852	DeCODE	Q9H999	Shin et al.	arginine	HMDB0000517	ENSG00000120137	PANK3	FALSE
8906	MR-IVW LD	12658_72_PANK3_PANK3	12658_72_PANK3_PANK3	M01640	ascorbate (vitamin c)	3	-0.241447	0.356521	0.498259	DeCODE	Q9H999	Shin et al.	ascorbate (vitamin c)	HMDB0000044	ENSG00000120137	PANK3	FALSE
8907	MR-IVW LD	12658_72_PANK3_PANK3	12658_72_PANK3_PANK3	M01649	valine	3	0.305945	0.188811	0.105152	DeCODE	Q9H999	Shin et al.	valine	HMDB0000883	ENSG00000120137	PANK3	FALSE
8908	MR-IVW LD	12658_72_PANK3_PANK3	12658_72_PANK3_PANK3	M01670	urea	3	0.268162	0.188953	0.15584	DeCODE	Q9H999	Shin et al.	urea	HMDB0000294	ENSG00000120137	PANK3	FALSE
8909	MR-IVW LD	12658_72_PANK3_PANK3	12658_72_PANK3_PANK3	M01712	cortisol	3	0.170051	0.188971	0.368187	DeCODE	Q9H999	Shin et al.	cortisol	HMDB0000063	ENSG00000120137	PANK3	FALSE
8910	MR-IVW LD	12658_72_PANK3_PANK3	12658_72_PANK3_PANK3	M01827	riboflavin (vitamin b2)	3	-0.0672435	0.410196	0.869786	DeCODE	Q9H999	Shin et al.	riboflavin (vitamin b2)	HMDB0000244	ENSG00000120137	PANK3	FALSE
8911	MR-IVW LD	12658_72_PANK3_PANK3	12658_72_PANK3_PANK3	M02132	citrulline	3	-0.172422	0.189258	0.362275	DeCODE	Q9H999	Shin et al.	citrulline	HMDB0000904	ENSG00000120137	PANK3	FALSE
8912	MR-IVW LD	12658_72_PANK3_PANK3	12658_72_PANK3_PANK3	M02137	biliverdin	3	-0.443999	0.290222	0.126051	DeCODE	Q9H999	Shin et al.	biliverdin	HMDB0001008	ENSG00000120137	PANK3	FALSE
8913	MR-IVW LD	12658_72_PANK3_PANK3	12658_72_PANK3_PANK3	M02342	serotonin (5ht)	3	-0.0928332	0.212856	0.662741	DeCODE	Q9H999	Shin et al.	serotonin (5ht)	HMDB0000259	ENSG00000120137	PANK3	FALSE
8914	MR-IVW LD	12658_72_PANK3_PANK3	12658_72_PANK3_PANK3	M03147	xanthine	3	-0.425997	0.200647	0.0337441	DeCODE	Q9H999	Shin et al.	xanthine	HMDB0000292	ENSG00000120137	PANK3	FALSE
8915	MR-IVW LD	12658_72_PANK3_PANK3	12658_72_PANK3_PANK3	M11438	phosphate	3	-0.081429	0.189054	0.666673	DeCODE	Q9H999	Shin et al.	phosphate	HMDB0001429	ENSG00000120137	PANK3	FALSE
8916	MR-IVW LD	12658_72_PANK3_PANK3	12658_72_PANK3_PANK3	M15122	glycerol	3	0.241114	0.188878	0.201758	DeCODE	Q9H999	Shin et al.	glycerol	HMDB0000131	ENSG00000120137	PANK3	FALSE
8917	MR-IVW LD	12658_72_PANK3_PANK3	12658_72_PANK3_PANK3	M15488	acetylphosphate	3	0.011874	0.189002	0.949906	DeCODE	Q9H999	Shin et al.	acetylphosphate	HMDB0001494	ENSG00000120137	PANK3	FALSE
8918	MR-IVW LD	12658_72_PANK3_PANK3	12658_72_PANK3_PANK3	M15506	choline	3	0.0275756	0.189433	0.884262	DeCODE	Q9H999	Shin et al.	choline	HMDB0000097	ENSG00000120137	PANK3	FALSE
8919	MR-IVW LD	12658_72_PANK3_PANK3	12658_72_PANK3_PANK3	M15630	n-acetylornithine	3	0.217285	0.191583	0.25673	DeCODE	Q9H999	Shin et al.	n-acetylornithine	HMDB0003357	ENSG00000120137	PANK3	FALSE
8920	MR-IVW LD	12658_72_PANK3_PANK3	12658_72_PANK3_PANK3	M15677	3-methylhistidine	3	0.187675	0.218373	0.390106	DeCODE	Q9H999	Shin et al.	3-methylhistidine	HMDB0000479	ENSG00000120137	PANK3	FALSE
8921	MR-IVW LD	12658_72_PANK3_PANK3	12658_72_PANK3_PANK3	M15990	glycerophosphorylcholine (gpc)	3	-0.137956	0.196684	0.483049	DeCODE	Q9H999	Shin et al.	glycerophosphorylcholine (gpc)	HMDB0000086	ENSG00000120137	PANK3	FALSE
8922	MR-IVW LD	12658_72_PANK3_PANK3	12658_72_PANK3_PANK3	M15996	aspartate	3	-0.161448	0.189826	0.395044	DeCODE	Q9H999	Shin et al.	aspartate	HMDB0000191	ENSG00000120137	PANK3	FALSE
8923	MR-IVW LD	12658_72_PANK3_PANK3	12658_72_PANK3_PANK3	M18254	paraxanthine	3	-0.0778961	0.192622	0.685919	DeCODE	Q9H999	Shin et al.	paraxanthine	HMDB0001860	ENSG00000120137	PANK3	FALSE
8924	MR-IVW LD	12658_72_PANK3_PANK3	12658_72_PANK3_PANK3	M18467	eicosapentaenoate (epa; 20:5n3)	3	0.0355782	0.188683	0.850437	DeCODE	Q9H999	Shin et al.	eicosapentaenoate (epa; 20:5n3)	HMDB0001999	ENSG00000120137	PANK3	FALSE
8925	MR-IVW LD	12658_72_PANK3_PANK3	12658_72_PANK3_PANK3	M18474	estrone 3-sulfate	3	0.484094	0.53476	0.36533	DeCODE	Q9H999	Shin et al.	estrone 3-sulfate	HMDB0001425	ENSG00000120137	PANK3	FALSE
8926	MR-IVW LD	12658_72_PANK3_PANK3	12658_72_PANK3_PANK3	M18494	taurochenodeoxycholate	3	0.112022	0.220916	0.612101	DeCODE	Q9H999	Shin et al.	taurochenodeoxycholate	HMDB0000951	ENSG00000120137	PANK3	FALSE
8927	MR-IVW LD	12658_72_PANK3_PANK3	12658_72_PANK3_PANK3	M19323	docosahexaenoate (dha; 22:6n3)	3	0.0605044	0.188665	0.74844	DeCODE	Q9H999	Shin et al.	docosahexaenoate (dha; 22:6n3)	HMDB0002183	ENSG00000120137	PANK3	FALSE
8928	MR-IVW LD	12658_72_PANK3_PANK3	12658_72_PANK3_PANK3	M19934	myo-inositol	3	-0.158019	0.188835	0.402699	DeCODE	Q9H999	Shin et al.	myo-inositol	HMDB0000211	ENSG00000120137	PANK3	FALSE
8929	MR-IVW LD	12658_72_PANK3_PANK3	12658_72_PANK3_PANK3	M20489	glucose	3	0.0224797	0.189239	0.905442	DeCODE	Q9H999	Shin et al.	glucose	HMDB0000122	ENSG00000120137	PANK3	FALSE
8930	MR-IVW LD	12658_72_PANK3_PANK3	12658_72_PANK3_PANK3	M21044	2-hydroxybutyrate (ahb)	3	0.275651	0.18865	0.143968	DeCODE	Q9H999	Shin et al.	2-hydroxybutyrate (ahb)	HMDB0000008	ENSG00000120137	PANK3	FALSE
8931	MR-IVW LD	12658_72_PANK3_PANK3	12658_72_PANK3_PANK3	M22189	palmitoylcarnitine (c16)	3	0.155514	0.220386	0.480409	DeCODE	Q9H999	Shin et al.	palmitoylcarnitine (c16)	HMDB0000222	ENSG00000120137	PANK3	FALSE
8932	MR-IVW LD	12658_72_PANK3_PANK3	12658_72_PANK3_PANK3	M22842	cholate	3	0.432094	0.216449	0.0459024	DeCODE	Q9H999	Shin et al.	cholate	HMDB0000619	ENSG00000120137	PANK3	FALSE
8933	MR-IVW LD	12658_72_PANK3_PANK3	12658_72_PANK3_PANK3	M27716	bilirubin (z,z)	3	0.291273	0.202554	0.150434	DeCODE	Q9H999	Shin et al.	bilirubin (z,z)	HMDB0000054	ENSG00000120137	PANK3	FALSE
8934	MR-IVW LD	12658_72_PANK3_PANK3	12658_72_PANK3_PANK3	M27718	creatine	3	-0.0212128	0.267342	0.936757	DeCODE	Q9H999	Shin et al.	creatine	HMDB0000064	ENSG00000120137	PANK3	FALSE
8935	MR-IVW LD	12658_72_PANK3_PANK3	12658_72_PANK3_PANK3	M31453	cysteine	3	0.00414024	0.190136	0.982627	DeCODE	Q9H999	Shin et al.	cysteine	HMDB0000574	ENSG00000120137	PANK3	FALSE
8936	MR-IVW LD	12658_72_PANK3_PANK3	12658_72_PANK3_PANK3	M31454	cystine	3	-0.255608	0.363808	0.482311	DeCODE	Q9H999	Shin et al.	cystine	HMDB0000192	ENSG00000120137	PANK3	FALSE
8937	MR-IVW LD	12658_72_PANK3_PANK3	12658_72_PANK3_PANK3	M32198	acetylcarnitine (c2)	3	-0.0634548	0.188862	0.736882	DeCODE	Q9H999	Shin et al.	acetylcarnitine (c2)	HMDB0000201	ENSG00000120137	PANK3	FALSE
8938	MR-IVW LD	12658_72_PANK3_PANK3	12658_72_PANK3_PANK3	M32315	serine	3	-0.112615	0.188935	0.551141	DeCODE	Q9H999	Shin et al.	serine	HMDB0000187	ENSG00000120137	PANK3	FALSE
8939	MR-IVW LD	12658_72_PANK3_PANK3	12658_72_PANK3_PANK3	M32319	trans-4-hydroxyproline	3	0.38415	0.188845	0.0419305	DeCODE	Q9H999	Shin et al.	trans-4-hydroxyproline	HMDB0000725	ENSG00000120137	PANK3	FALSE
8940	MR-IVW LD	12658_72_PANK3_PANK3	12658_72_PANK3_PANK3	M32322	glutamate	3	0.0493652	0.188843	0.793777	DeCODE	Q9H999	Shin et al.	glutamate	HMDB0000148	ENSG00000120137	PANK3	FALSE
8941	MR-IVW LD	12658_72_PANK3_PANK3	12658_72_PANK3_PANK3	M32338	glycine	3	0.00276884	0.188859	0.988303	DeCODE	Q9H999	Shin et al.	glycine	HMDB0000123	ENSG00000120137	PANK3	FALSE
8942	MR-IVW LD	12658_72_PANK3_PANK3	12658_72_PANK3_PANK3	M32339	alanine	3	0.801049	0.188918	2.23333e-05	DeCODE	Q9H999	Shin et al.	alanine	HMDB0000161	ENSG00000120137	PANK3	FALSE
8943	MR-IVW LD	12658_72_PANK3_PANK3	12658_72_PANK3_PANK3	M32425	dehydroepiandrosterone sulfate (dhea-s)	3	-0.193183	0.188976	0.306655	DeCODE	Q9H999	Shin et al.	dehydroepiandrosterone sulfate (dhea-s)	HMDB0001032	ENSG00000120137	PANK3	FALSE
8944	MR-IVW LD	12658_72_PANK3_PANK3	12658_72_PANK3_PANK3	M32458	oleamide	3	-0.218225	0.195337	0.263922	DeCODE	Q9H999	Shin et al.	oleamide	HMDB0002117	ENSG00000120137	PANK3	FALSE
8945	MR-IVW LD	12658_72_PANK3_PANK3	12658_72_PANK3_PANK3	M32593	heme	3	0.378513	0.209848	0.0712706	DeCODE	Q9H999	Shin et al.	heme	HMDB0003178	ENSG00000120137	PANK3	FALSE
8946	MR-IVW LD	12658_72_PANK3_PANK3	12658_72_PANK3_PANK3	M33453	alpha-ketoglutarate	3	0.341325	0.214204	0.111057	DeCODE	Q9H999	Shin et al.	alpha-ketoglutarate	HMDB0000208	ENSG00000120137	PANK3	FALSE
8947	MR-IVW LD	12658_72_PANK3_PANK3	12658_72_PANK3_PANK3	M34106	bilirubin (e,z or z,e)*	3	-0.193034	0.229957	0.401223	DeCODE	Q9H999	Shin et al.	bilirubin (e,z or z,e)*	HMDB0000488	ENSG00000120137	PANK3	FALSE
8948	MR-IVW LD	12658_72_PANK3_PANK3	12658_72_PANK3_PANK3	M34283	asparagine	3	0.0550443	0.189348	0.771277	DeCODE	Q9H999	Shin et al.	asparagine	HMDB0000168	ENSG00000120137	PANK3	FALSE
8949	MR-IVW LD	12658_72_PANK3_PANK3	12658_72_PANK3_PANK3	bioa_001	alanine	2	0.4437	0.0638309	3.62246e-12	DeCODE	Q9H999	Lotta et al.	alanine	HMDB0000161	ENSG00000120137	PANK3	FALSE
8950	MR-IVW LD	12658_72_PANK3_PANK3	12658_72_PANK3_PANK3	bioa_002	arginine	2	-0.0064378	0.106146	0.951638	DeCODE	Q9H999	Lotta et al.	arginine	HMDB0000517	ENSG00000120137	PANK3	FALSE
8951	MR-IVW LD	12658_72_PANK3_PANK3	12658_72_PANK3_PANK3	bioa_003	asparagine	2	-0.304013	0.105796	0.00405858	DeCODE	Q9H999	Lotta et al.	asparagine	HMDB0000168	ENSG00000120137	PANK3	FALSE
8952	MR-IVW LD	12658_72_PANK3_PANK3	12658_72_PANK3_PANK3	bioa_004	aspartate	2	-0.0865534	0.106061	0.41446	DeCODE	Q9H999	Lotta et al.	aspartate	HMDB0000191	ENSG00000120137	PANK3	FALSE
8953	MR-IVW LD	12658_72_PANK3_PANK3	12658_72_PANK3_PANK3	bioa_005	citrulline	2	-0.335869	0.105768	0.00149571	DeCODE	Q9H999	Lotta et al.	citrulline	HMDB0000904	ENSG00000120137	PANK3	FALSE
8954	MR-IVW LD	12658_72_PANK3_PANK3	12658_72_PANK3_PANK3	bioa_006	glutamine	2	-0.392799	0.0640539	8.66099e-10	DeCODE	Q9H999	Lotta et al.	glutamine	HMDB0000641	ENSG00000120137	PANK3	FALSE
8955	MR-IVW LD	12658_72_PANK3_PANK3	12658_72_PANK3_PANK3	bioa_007	glutamate	2	0.249988	0.105709	0.0180366	DeCODE	Q9H999	Lotta et al.	glutamate	HMDB0000148	ENSG00000120137	PANK3	FALSE
8956	MR-IVW LD	12658_72_PANK3_PANK3	12658_72_PANK3_PANK3	bioa_008	glycine	2	-0.0324219	0.066397	0.625335	DeCODE	Q9H999	Lotta et al.	glycine	HMDB0000123	ENSG00000120137	PANK3	FALSE
8957	MR-IVW LD	12658_72_PANK3_PANK3	12658_72_PANK3_PANK3	bioa_009	histidine	2	-0.151034	0.0654487	0.0210175	DeCODE	Q9H999	Lotta et al.	histidine	HMDB0000177	ENSG00000120137	PANK3	FALSE
8958	MR-IVW LD	12658_72_PANK3_PANK3	12658_72_PANK3_PANK3	bioa_013	methionine	2	-0.150045	0.105726	0.155844	DeCODE	Q9H999	Lotta et al.	methionine	HMDB0000696	ENSG00000120137	PANK3	FALSE
8959	MR-IVW LD	12658_72_PANK3_PANK3	12658_72_PANK3_PANK3	bioa_014	ornithine	2	-0.246879	0.105805	0.0196302	DeCODE	Q9H999	Lotta et al.	ornithine	HMDB0000214	ENSG00000120137	PANK3	FALSE
8960	MR-IVW LD	12658_72_PANK3_PANK3	12658_72_PANK3_PANK3	bioa_015	phenylethylamine	5	0.112133	0.137243	0.413908	DeCODE	Q9H999	Lotta et al.	phenylethylamine	HMDB0012275	ENSG00000120137	PANK3	FALSE
8961	MR-IVW LD	12658_72_PANK3_PANK3	12658_72_PANK3_PANK3	bioa_016	phenylalanine	2	0.018668	0.0646509	0.772772	DeCODE	Q9H999	Lotta et al.	phenylalanine	HMDB0000159	ENSG00000120137	PANK3	FALSE
8962	MR-IVW LD	12658_72_PANK3_PANK3	12658_72_PANK3_PANK3	bioa_018	serine	2	-0.362318	0.105733	0.000610914	DeCODE	Q9H999	Lotta et al.	serine	HMDB0000187	ENSG00000120137	PANK3	FALSE
8963	MR-IVW LD	12658_72_PANK3_PANK3	12658_72_PANK3_PANK3	bioa_019	threonine	2	-0.563663	0.108694	2.15137e-07	DeCODE	Q9H999	Lotta et al.	threonine	HMDB0000167	ENSG00000120137	PANK3	FALSE
8964	MR-IVW LD	12658_72_PANK3_PANK3	12658_72_PANK3_PANK3	bioa_020	tryptophan	2	0.290208	0.105712	0.00604594	DeCODE	Q9H999	Lotta et al.	tryptophan	HMDB0000929	ENSG00000120137	PANK3	FALSE
8965	MR-IVW LD	12658_72_PANK3_PANK3	12658_72_PANK3_PANK3	bioa_021	tyrosine	2	-0.0309098	0.0638028	0.628061	DeCODE	Q9H999	Lotta et al.	tyrosine	HMDB0000158	ENSG00000120137	PANK3	FALSE
8966	MR-IVW LD	12658_72_PANK3_PANK3	12658_72_PANK3_PANK3	bioa_022	valine	2	0.265579	0.0641308	3.45478e-05	DeCODE	Q9H999	Lotta et al.	valine	HMDB0000883	ENSG00000120137	PANK3	FALSE
8967	MR-IVW LD	12658_72_PANK3_PANK3	12658_72_PANK3_PANK3	bioa_023	n-acetylornithine	2	-0.0488827	0.106203	0.645319	DeCODE	Q9H999	Lotta et al.	n-acetylornithine	HMDB0003357	ENSG00000120137	PANK3	FALSE
8968	MR-IVW LD	12658_72_PANK3_PANK3	12658_72_PANK3_PANK3	bioa_030	trans-hydroxyproline	2	0.200393	0.105849	0.0583317	DeCODE	Q9H999	Lotta et al.	trans-hydroxyproline	HMDB0000725	ENSG00000120137	PANK3	FALSE
8969	MR-IVW LD	12658_72_PANK3_PANK3	12658_72_PANK3_PANK3	bioa_031	sarcosine	5	-0.146817	0.0839295	0.0802407	DeCODE	Q9H999	Lotta et al.	sarcosine	HMDB0000271	ENSG00000120137	PANK3	FALSE
8970	MR-IVW LD	12658_72_PANK3_PANK3	12658_72_PANK3_PANK3	bioa_032	serotonin	2	-0.0910749	0.135345	0.501004	DeCODE	Q9H999	Lotta et al.	serotonin	HMDB0000259	ENSG00000120137	PANK3	FALSE
8971	MR-IVW LD	12658_72_PANK3_PANK3	12658_72_PANK3_PANK3	bioa_033	spermidine	5	-0.0436681	0.0983108	0.65691	DeCODE	Q9H999	Lotta et al.	spermidine	HMDB0001257	ENSG00000120137	PANK3	FALSE
8972	MR-IVW LD	12658_72_PANK3_PANK3	12658_72_PANK3_PANK3	bior_002	acetylcarnitine (c2)	2	0.0857277	0.105658	0.417154	DeCODE	Q9H999	Lotta et al.	acetylcarnitine (c2)	HMDB0000201	ENSG00000120137	PANK3	FALSE
8973	MR-IVW LD	12658_72_PANK3_PANK3	12658_72_PANK3_PANK3	bior_031	hexadecanoylcarnitine	2	0.0962029	0.105819	0.363284	DeCODE	Q9H999	Lotta et al.	hexadecanoylcarnitine	HMDB0000222	ENSG00000120137	PANK3	FALSE
8974	MR-IVW LD	12658_72_PANK3_PANK3	12658_72_PANK3_PANK3	met-d-Acetate	acetate	5	-0.16095	0.0374547	1.72982e-05	DeCODE	Q9H999	Borges et al.	acetate	HMDB0000042	ENSG00000120137	PANK3	FALSE
8975	MR-IVW LD	12658_72_PANK3_PANK3	12658_72_PANK3_PANK3	met-d-Acetoacetate	acetoacetate	5	-0.0367842	0.0374509	0.326002	DeCODE	Q9H999	Borges et al.	acetoacetate	HMDB0000060	ENSG00000120137	PANK3	FALSE
8976	MR-IVW LD	12658_72_PANK3_PANK3	12658_72_PANK3_PANK3	met-d-Ala	alanine	5	0.159407	0.0374496	2.0758e-05	DeCODE	Q9H999	Borges et al.	alanine	HMDB0000161	ENSG00000120137	PANK3	FALSE
8977	MR-IVW LD	12658_72_PANK3_PANK3	12658_72_PANK3_PANK3	met-d-Citrate	citrate	5	-0.120809	0.0374521	0.00125669	DeCODE	Q9H999	Borges et al.	citrate	HMDB0000094	ENSG00000120137	PANK3	FALSE
8978	MR-IVW LD	12658_72_PANK3_PANK3	12658_72_PANK3_PANK3	met-d-Gln	glutamine	5	-0.221985	0.0374986	3.22297e-09	DeCODE	Q9H999	Borges et al.	glutamine	HMDB0000641	ENSG00000120137	PANK3	FALSE
8979	MR-IVW LD	12658_72_PANK3_PANK3	12658_72_PANK3_PANK3	met-d-Glucose	glucose	5	-0.166197	0.0374842	9.25934e-06	DeCODE	Q9H999	Borges et al.	glucose	HMDB0000122	ENSG00000120137	PANK3	FALSE
8980	MR-IVW LD	12658_72_PANK3_PANK3	12658_72_PANK3_PANK3	met-d-Gly	glycine	5	-0.00384406	0.0374675	0.918283	DeCODE	Q9H999	Borges et al.	glycine	HMDB0000123	ENSG00000120137	PANK3	FALSE
8981	MR-IVW LD	12658_72_PANK3_PANK3	12658_72_PANK3_PANK3	met-d-His	histidine	5	-0.0337243	0.0374794	0.368222	DeCODE	Q9H999	Borges et al.	histidine	HMDB0000177	ENSG00000120137	PANK3	FALSE
8982	MR-IVW LD	12658_72_PANK3_PANK3	12658_72_PANK3_PANK3	met-d-LA	linoleate (18:2n6)	5	0.128415	0.0374614	0.000608187	DeCODE	Q9H999	Borges et al.	linoleate (18:2n6)	HMDB0006270,HMDB0000673	ENSG00000120137	PANK3	FALSE
8983	MR-IVW LD	12658_72_PANK3_PANK3	12658_72_PANK3_PANK3	met-d-Phe	phenylalanine	5	-0.00850998	0.0374588	0.820282	DeCODE	Q9H999	Borges et al.	phenylalanine	HMDB0000159	ENSG00000120137	PANK3	FALSE
8984	MR-IVW LD	12658_72_PANK3_PANK3	12658_72_PANK3_PANK3	met-d-Pyruvate	pyruvate	5	0.231932	0.0375022	6.22999e-10	DeCODE	Q9H999	Borges et al.	pyruvate	HMDB0000243	ENSG00000120137	PANK3	FALSE
8985	MR-IVW LD	12658_72_PANK3_PANK3	12658_72_PANK3_PANK3	met-d-Tyr	tyrosine	5	-0.055363	0.0374771	0.139608	DeCODE	Q9H999	Borges et al.	tyrosine	HMDB0000158	ENSG00000120137	PANK3	FALSE
8986	MR-IVW LD	12658_72_PANK3_PANK3	12658_72_PANK3_PANK3	met-d-Val	valine	5	0.132745	0.0374541	0.000393812	DeCODE	Q9H999	Borges et al.	valine	HMDB0000883	ENSG00000120137	PANK3	FALSE
8987	MR-IVW LD	12667_2_GDA_GUAD	12667_2_GDA_GUAD	GCST90199627	n-alpha-acetylornithine	4	0.0595855	0.0510425	0.243061	DeCODE	Q9Y2T3	Chen et al.	n-alpha-acetylornithine	HMDB0003357	ENSG00000119125	GDA	FALSE
8988	MR-IVW LD	12667_2_GDA_GUAD	12667_2_GDA_GUAD	GCST90199628	3-methylhistidine	4	-0.0329636	0.0419775	0.432296	DeCODE	Q9Y2T3	Chen et al.	3-methylhistidine	HMDB0000479	ENSG00000119125	GDA	FALSE
8989	MR-IVW LD	12667_2_GDA_GUAD	12667_2_GDA_GUAD	GCST90199629	glycerophosphorylcholine (gpc)	4	-0.0967142	0.0421694	0.021821	DeCODE	Q9Y2T3	Chen et al.	glycerophosphorylcholine (gpc)	HMDB0000086	ENSG00000119125	GDA	FALSE
8990	MR-IVW LD	12667_2_GDA_GUAD	12667_2_GDA_GUAD	GCST90199637	n-acetylglutamate	4	0.0126975	0.0432675	0.769168	DeCODE	Q9Y2T3	Chen et al.	n-acetylglutamate	HMDB0001138	ENSG00000119125	GDA	FALSE
8991	MR-IVW LD	12667_2_GDA_GUAD	12667_2_GDA_GUAD	GCST90199651	docosahexaenoate (dha; 22:6n3)	4	-0.0281395	0.0420003	0.502868	DeCODE	Q9Y2T3	Chen et al.	docosahexaenoate (dha; 22:6n3)	HMDB0002183	ENSG00000119125	GDA	FALSE
8992	MR-IVW LD	12667_2_GDA_GUAD	12667_2_GDA_GUAD	GCST90199652	1-stearoyl-2-oleoyl-gps (18:0/18:1)	4	0.047211	0.0425811	0.267546	DeCODE	Q9Y2T3	Chen et al.	1-stearoyl-2-oleoyl-gps (18:0/18:1)	HMDB0010163	ENSG00000119125	GDA	FALSE
8993	MR-IVW LD	12667_2_GDA_GUAD	12667_2_GDA_GUAD	GCST90199654	paraxanthine	4	0.0336064	0.0431626	0.436216	DeCODE	Q9Y2T3	Chen et al.	paraxanthine	HMDB0001860	ENSG00000119125	GDA	FALSE
8994	MR-IVW LD	12667_2_GDA_GUAD	12667_2_GDA_GUAD	GCST90199665	n-acetylaspartate (naa)	4	-0.00813655	0.042333	0.847583	DeCODE	Q9Y2T3	Chen et al.	n-acetylaspartate (naa)	HMDB0000812	ENSG00000119125	GDA	FALSE
8995	MR-IVW LD	12667_2_GDA_GUAD	12667_2_GDA_GUAD	GCST90199666	palmitoylcarnitine (c16)	4	-0.00939362	0.0420614	0.823278	DeCODE	Q9Y2T3	Chen et al.	palmitoylcarnitine (c16)	HMDB0000222	ENSG00000119125	GDA	FALSE
8996	MR-IVW LD	12667_2_GDA_GUAD	12667_2_GDA_GUAD	GCST90199669	acetylcarnitine (c2)	4	0.0129235	0.0420429	0.758547	DeCODE	Q9Y2T3	Chen et al.	acetylcarnitine (c2)	HMDB0000201	ENSG00000119125	GDA	FALSE
8997	MR-IVW LD	12667_2_GDA_GUAD	12667_2_GDA_GUAD	GCST90199673	dehydroepiandrosterone sulfate (dhea-s)	4	-0.110354	0.0421191	0.00879182	DeCODE	Q9Y2T3	Chen et al.	dehydroepiandrosterone sulfate (dhea-s)	HMDB0001032	ENSG00000119125	GDA	FALSE
8998	MR-IVW LD	12667_2_GDA_GUAD	12667_2_GDA_GUAD	GCST90199691	1-methylhistidine	4	-0.0471887	0.0421338	0.262725	DeCODE	Q9Y2T3	Chen et al.	1-methylhistidine	HMDB0000001	ENSG00000119125	GDA	FALSE
8999	MR-IVW LD	12667_2_GDA_GUAD	12667_2_GDA_GUAD	GCST90199845	sphinganine-1-phosphate	4	-0.0126507	0.0423967	0.765406	DeCODE	Q9Y2T3	Chen et al.	sphinganine-1-phosphate	HMDB0001383	ENSG00000119125	GDA	FALSE
9000	MR-IVW LD	12667_2_GDA_GUAD	12667_2_GDA_GUAD	GCST90199896	sulfate*	4	-0.0672673	0.0421257	0.110305	DeCODE	Q9Y2T3	Chen et al.	sulfate*	HMDB01448	ENSG00000119125	GDA	FALSE
9001	MR-IVW LD	12667_2_GDA_GUAD	12667_2_GDA_GUAD	GCST90199972	sphingomyelin (d18:1/24:1, d18:2/24:0)*	4	0.0281966	0.0420333	0.502337	DeCODE	Q9Y2T3	Chen et al.	sphingomyelin (d18:1/24:1, d18:2/24:0)*	HMDB0012107	ENSG00000119125	GDA	FALSE
9002	MR-IVW LD	12667_2_GDA_GUAD	12667_2_GDA_GUAD	GCST90200001	sphingomyelin (d18:1/20:0, d16:1/22:0)*	4	0.111701	0.0420565	0.00790823	DeCODE	Q9Y2T3	Chen et al.	sphingomyelin (d18:1/20:0, d16:1/22:0)*	HMDB0012102	ENSG00000119125	GDA	FALSE
9003	MR-IVW LD	12667_2_GDA_GUAD	12667_2_GDA_GUAD	GCST90200049	myristoyl dihydrosphingomyelin (d18:0/14:0)*	4	0.132575	0.0420603	0.00162148	DeCODE	Q9Y2T3	Chen et al.	myristoyl dihydrosphingomyelin (d18:0/14:0)*	HMDB0012085	ENSG00000119125	GDA	FALSE
9004	MR-IVW LD	12667_2_GDA_GUAD	12667_2_GDA_GUAD	GCST90200056	sphingomyelin (d18:0/18:0, d19:0/17:0)*	4	0.0788815	0.0420134	0.0604451	DeCODE	Q9Y2T3	Chen et al.	sphingomyelin (d18:0/18:0, d19:0/17:0)*	HMDB0012087	ENSG00000119125	GDA	FALSE
9005	MR-IVW LD	12667_2_GDA_GUAD	12667_2_GDA_GUAD	GCST90200279	pantothenate	4	0.0199483	0.0422199	0.636579	DeCODE	Q9Y2T3	Chen et al.	pantothenate	HMDB0000210	ENSG00000119125	GDA	FALSE
9006	MR-IVW LD	12667_2_GDA_GUAD	12667_2_GDA_GUAD	GCST90200281	phosphoethanolamine	4	0.0320167	0.0420677	0.446612	DeCODE	Q9Y2T3	Chen et al.	phosphoethanolamine	HMDB0000224	ENSG00000119125	GDA	FALSE
9007	MR-IVW LD	12667_2_GDA_GUAD	12667_2_GDA_GUAD	GCST90200283	3-ureidopropionate	4	-0.0504951	0.0440036	0.251166	DeCODE	Q9Y2T3	Chen et al.	3-ureidopropionate	HMDB0000026	ENSG00000119125	GDA	FALSE
9008	MR-IVW LD	12667_2_GDA_GUAD	12667_2_GDA_GUAD	GCST90200291	sarcosine	4	-0.0372054	0.0421456	0.377353	DeCODE	Q9Y2T3	Chen et al.	sarcosine	HMDB0000271	ENSG00000119125	GDA	FALSE
9009	MR-IVW LD	12667_2_GDA_GUAD	12667_2_GDA_GUAD	GCST90200292	trans-4-hydroxyproline	4	-0.0225078	0.0420711	0.592654	DeCODE	Q9Y2T3	Chen et al.	trans-4-hydroxyproline	HMDB0000725	ENSG00000119125	GDA	FALSE
9010	MR-IVW LD	12667_2_GDA_GUAD	12667_2_GDA_GUAD	GCST90200293	thyroxine	4	-0.0304533	0.0420456	0.468886	DeCODE	Q9Y2T3	Chen et al.	thyroxine	HMDB0000248	ENSG00000119125	GDA	FALSE
9011	MR-IVW LD	12667_2_GDA_GUAD	12667_2_GDA_GUAD	GCST90200296	methyl indole-3-acetate	4	-0.0596229	0.0455741	0.190784	DeCODE	Q9Y2T3	Chen et al.	methyl indole-3-acetate	HMDB0029738	ENSG00000119125	GDA	FALSE
9012	MR-IVW LD	12667_2_GDA_GUAD	12667_2_GDA_GUAD	GCST90200304	citrate	4	-0.0258683	0.0420508	0.538443	DeCODE	Q9Y2T3	Chen et al.	citrate	HMDB0000094	ENSG00000119125	GDA	FALSE
9013	MR-IVW LD	12667_2_GDA_GUAD	12667_2_GDA_GUAD	GCST90200306	butyrate/isobutyrate (4:0)	4	0.0486618	0.0427176	0.25464	DeCODE	Q9Y2T3	Chen et al.	butyrate/isobutyrate (4:0)	HMDB0000039	ENSG00000119125	GDA	FALSE
9014	MR-IVW LD	12667_2_GDA_GUAD	12667_2_GDA_GUAD	GCST90200314	n-acetylneuraminate	4	-0.0250226	0.0422047	0.553257	DeCODE	Q9Y2T3	Chen et al.	n-acetylneuraminate	HMDB0000230	ENSG00000119125	GDA	FALSE
9015	MR-IVW LD	12667_2_GDA_GUAD	12667_2_GDA_GUAD	GCST90200318	acetoacetate	4	-0.00942715	0.0460662	0.83785	DeCODE	Q9Y2T3	Chen et al.	acetoacetate	HMDB0000060	ENSG00000119125	GDA	FALSE
9016	MR-IVW LD	12667_2_GDA_GUAD	12667_2_GDA_GUAD	GCST90200319	cys-gly, oxidized	4	0.0575323	0.0420597	0.171352	DeCODE	Q9Y2T3	Chen et al.	cys-gly, oxidized	HMDB0000078	ENSG00000119125	GDA	FALSE
9017	MR-IVW LD	12667_2_GDA_GUAD	12667_2_GDA_GUAD	GCST90200321	cholate	4	-0.0420716	0.0430189	0.328084	DeCODE	Q9Y2T3	Chen et al.	cholate	HMDB0000619	ENSG00000119125	GDA	FALSE
9018	MR-IVW LD	12667_2_GDA_GUAD	12667_2_GDA_GUAD	GCST90200323	creatine	4	-0.0229482	0.0419859	0.584675	DeCODE	Q9Y2T3	Chen et al.	creatine	HMDB0000064	ENSG00000119125	GDA	FALSE
9019	MR-IVW LD	12667_2_GDA_GUAD	12667_2_GDA_GUAD	GCST90200325	glycerol	4	0.0149368	0.0419875	0.722032	DeCODE	Q9Y2T3	Chen et al.	glycerol	HMDB0000131	ENSG00000119125	GDA	FALSE
9020	MR-IVW LD	12667_2_GDA_GUAD	12667_2_GDA_GUAD	GCST90200327	choline	4	-0.0316576	0.0420464	0.451497	DeCODE	Q9Y2T3	Chen et al.	choline	HMDB0000097	ENSG00000119125	GDA	FALSE
9021	MR-IVW LD	12667_2_GDA_GUAD	12667_2_GDA_GUAD	GCST90200335	stearoyl sphingomyelin (d18:1/18:0)	4	0.071268	0.042054	0.0901364	DeCODE	Q9Y2T3	Chen et al.	stearoyl sphingomyelin (d18:1/18:0)	HMDB0001348	ENSG00000119125	GDA	FALSE
9022	MR-IVW LD	12667_2_GDA_GUAD	12667_2_GDA_GUAD	GCST90200336	n-palmitoyl-sphingosine (d18:1/16:0)	4	-0.0125532	0.042036	0.765223	DeCODE	Q9Y2T3	Chen et al.	n-palmitoyl-sphingosine (d18:1/16:0)	HMDB0004949	ENSG00000119125	GDA	FALSE
9023	MR-IVW LD	12667_2_GDA_GUAD	12667_2_GDA_GUAD	GCST90200337	taurochenodeoxycholate	4	0.0293455	0.0426007	0.490918	DeCODE	Q9Y2T3	Chen et al.	taurochenodeoxycholate	HMDB0000951	ENSG00000119125	GDA	FALSE
9024	MR-IVW LD	12667_2_GDA_GUAD	12667_2_GDA_GUAD	GCST90200341	n-stearoyl-sphingosine (d18:1/18:0)*	4	0.0334421	0.0420643	0.4266	DeCODE	Q9Y2T3	Chen et al.	n-stearoyl-sphingosine (d18:1/18:0)*	HMDB0004950	ENSG00000119125	GDA	FALSE
9025	MR-IVW LD	12667_2_GDA_GUAD	12667_2_GDA_GUAD	GCST90200345	s-adenosylhomocysteine (sah)	4	-0.099193	0.0487609	0.041924	DeCODE	Q9Y2T3	Chen et al.	s-adenosylhomocysteine (sah)	HMDB00939	ENSG00000119125	GDA	FALSE
9026	MR-IVW LD	12667_2_GDA_GUAD	12667_2_GDA_GUAD	GCST90200348	quinolinate	4	-0.0611909	0.0421939	0.146994	DeCODE	Q9Y2T3	Chen et al.	quinolinate	HMDB0000232	ENSG00000119125	GDA	FALSE
9027	MR-IVW LD	12667_2_GDA_GUAD	12667_2_GDA_GUAD	GCST90200349	eicosapentaenoate (epa; 20:5n3)	4	-0.0207025	0.0420582	0.622553	DeCODE	Q9Y2T3	Chen et al.	eicosapentaenoate (epa; 20:5n3)	HMDB0001999	ENSG00000119125	GDA	FALSE
9028	MR-IVW LD	12667_2_GDA_GUAD	12667_2_GDA_GUAD	GCST90200351	n-acetylputrescine	4	-6.09314e-05	0.0420946	0.998845	DeCODE	Q9Y2T3	Chen et al.	n-acetylputrescine	HMDB0002064	ENSG00000119125	GDA	FALSE
9029	MR-IVW LD	12667_2_GDA_GUAD	12667_2_GDA_GUAD	GCST90200354	linoleate (18:2n6)	4	-0.00805899	0.0420493	0.848012	DeCODE	Q9Y2T3	Chen et al.	linoleate (18:2n6)	HMDB0006270,HMDB0000673	ENSG00000119125	GDA	FALSE
9030	MR-IVW LD	12667_2_GDA_GUAD	12667_2_GDA_GUAD	GCST90200355	adenosine 5'-diphosphate (adp)	4	0.0583529	0.0562996	0.299983	DeCODE	Q9Y2T3	Chen et al.	adenosine 5'-diphosphate (adp)	HMDB0001341	ENSG00000119125	GDA	FALSE
9031	MR-IVW LD	12667_2_GDA_GUAD	12667_2_GDA_GUAD	GCST90200356	adenosine 5'-monophosphate (amp)	4	0.009161	0.042156	0.827965	DeCODE	Q9Y2T3	Chen et al.	adenosine 5'-monophosphate (amp)	HMDB0000045	ENSG00000119125	GDA	FALSE
9032	MR-IVW LD	12667_2_GDA_GUAD	12667_2_GDA_GUAD	GCST90200358	arachidonate (20:4n6)	4	-0.0427256	0.0420199	0.309251	DeCODE	Q9Y2T3	Chen et al.	arachidonate (20:4n6)	HMDB0001043	ENSG00000119125	GDA	FALSE
9033	MR-IVW LD	12667_2_GDA_GUAD	12667_2_GDA_GUAD	GCST90200359	5-methylthioadenosine (mta)	4	7.93e-05	0.0421795	0.9985	DeCODE	Q9Y2T3	Chen et al.	5-methylthioadenosine (mta)	HMDB0001173	ENSG00000119125	GDA	FALSE
9034	MR-IVW LD	12667_2_GDA_GUAD	12667_2_GDA_GUAD	GCST90200361	beta-alanine	4	0.0395032	0.0424278	0.351817	DeCODE	Q9Y2T3	Chen et al.	beta-alanine	HMDB0000056	ENSG00000119125	GDA	FALSE
9035	MR-IVW LD	12667_2_GDA_GUAD	12667_2_GDA_GUAD	GCST90200362	succinate	4	0.100579	0.0428778	0.0189909	DeCODE	Q9Y2T3	Chen et al.	succinate	HMDB0000254	ENSG00000119125	GDA	FALSE
9036	MR-IVW LD	12667_2_GDA_GUAD	12667_2_GDA_GUAD	GCST90200363	choline phosphate	4	-0.00204155	0.0420897	0.961314	DeCODE	Q9Y2T3	Chen et al.	choline phosphate	HMDB0001565	ENSG00000119125	GDA	FALSE
9037	MR-IVW LD	12667_2_GDA_GUAD	12667_2_GDA_GUAD	GCST90200364	cysteinylglycine	4	0.00664001	0.0421674	0.874876	DeCODE	Q9Y2T3	Chen et al.	cysteinylglycine	HMDB0000078	ENSG00000119125	GDA	FALSE
9038	MR-IVW LD	12667_2_GDA_GUAD	12667_2_GDA_GUAD	GCST90200365	phenylpyruvate	4	-0.0786627	0.0420942	0.0616606	DeCODE	Q9Y2T3	Chen et al.	phenylpyruvate	HMDB0000205	ENSG00000119125	GDA	FALSE
9039	MR-IVW LD	12667_2_GDA_GUAD	12667_2_GDA_GUAD	GCST90200368	cholesterol	4	0.0279661	0.0420559	0.506068	DeCODE	Q9Y2T3	Chen et al.	cholesterol	HMDB0000067	ENSG00000119125	GDA	FALSE
9040	MR-IVW LD	12667_2_GDA_GUAD	12667_2_GDA_GUAD	GCST90200369	2-hydroxyphenylacetate	4	-0.0745239	0.0439406	0.0898836	DeCODE	Q9Y2T3	Chen et al.	2-hydroxyphenylacetate	HMDB0000669	ENSG00000119125	GDA	FALSE
9041	MR-IVW LD	12667_2_GDA_GUAD	12667_2_GDA_GUAD	GCST90200370	aspartate	4	-0.0259186	0.0420695	0.537834	DeCODE	Q9Y2T3	Chen et al.	aspartate	HMDB0000191	ENSG00000119125	GDA	FALSE
9042	MR-IVW LD	12667_2_GDA_GUAD	12667_2_GDA_GUAD	GCST90200372	arginine	4	-0.0429122	0.0421068	0.308143	DeCODE	Q9Y2T3	Chen et al.	arginine	HMDB0000517	ENSG00000119125	GDA	FALSE
9043	MR-IVW LD	12667_2_GDA_GUAD	12667_2_GDA_GUAD	GCST90200374	sphinganine	4	0.0505758	0.044338	0.254	DeCODE	Q9Y2T3	Chen et al.	sphinganine	HMDB0000269	ENSG00000119125	GDA	FALSE
9044	MR-IVW LD	12667_2_GDA_GUAD	12667_2_GDA_GUAD	GCST90200376	flavin adenine dinucleotide (fad)	4	0.0746873	0.048312	0.12212	DeCODE	Q9Y2T3	Chen et al.	flavin adenine dinucleotide (fad)	HMDB0001248	ENSG00000119125	GDA	FALSE
9045	MR-IVW LD	12667_2_GDA_GUAD	12667_2_GDA_GUAD	GCST90200377	histidine	4	-0.0419564	0.0421456	0.319487	DeCODE	Q9Y2T3	Chen et al.	histidine	HMDB0000177	ENSG00000119125	GDA	FALSE
9046	MR-IVW LD	12667_2_GDA_GUAD	12667_2_GDA_GUAD	GCST90200378	cortisol	4	0.0307095	0.0422221	0.467022	DeCODE	Q9Y2T3	Chen et al.	cortisol	HMDB0000063	ENSG00000119125	GDA	FALSE
9047	MR-IVW LD	12667_2_GDA_GUAD	12667_2_GDA_GUAD	GCST90200379	hypotaurine	4	0.0837954	0.0421696	0.0469108	DeCODE	Q9Y2T3	Chen et al.	hypotaurine	HMDB0000965	ENSG00000119125	GDA	FALSE
9048	MR-IVW LD	12667_2_GDA_GUAD	12667_2_GDA_GUAD	GCST90200382	cystine	4	-0.00516673	0.0422618	0.902697	DeCODE	Q9Y2T3	Chen et al.	cystine	HMDB0000192	ENSG00000119125	GDA	FALSE
9049	MR-IVW LD	12667_2_GDA_GUAD	12667_2_GDA_GUAD	GCST90200383	cystathionine	4	-0.0255988	0.0426914	0.548756	DeCODE	Q9Y2T3	Chen et al.	cystathionine	HMDB0000099	ENSG00000119125	GDA	FALSE
9050	MR-IVW LD	12667_2_GDA_GUAD	12667_2_GDA_GUAD	GCST90200384	guanidinoacetate	4	-0.00147625	0.0421068	0.972032	DeCODE	Q9Y2T3	Chen et al.	guanidinoacetate	HMDB0000128	ENSG00000119125	GDA	FALSE
9051	MR-IVW LD	12667_2_GDA_GUAD	12667_2_GDA_GUAD	GCST90200385	sphingosine	4	0.0174187	0.0427762	0.683857	DeCODE	Q9Y2T3	Chen et al.	sphingosine	HMDB0000252	ENSG00000119125	GDA	FALSE
9052	MR-IVW LD	12667_2_GDA_GUAD	12667_2_GDA_GUAD	GCST90200390	stearate (18:0)	4	0.00855861	0.042021	0.838608	DeCODE	Q9Y2T3	Chen et al.	stearate (18:0)	HMDB0000827	ENSG00000119125	GDA	FALSE
9053	MR-IVW LD	12667_2_GDA_GUAD	12667_2_GDA_GUAD	GCST90200391	methionine	4	-0.0170559	0.0421481	0.685723	DeCODE	Q9Y2T3	Chen et al.	methionine	HMDB0000696	ENSG00000119125	GDA	FALSE
9054	MR-IVW LD	12667_2_GDA_GUAD	12667_2_GDA_GUAD	GCST90200392	orotate	4	0.00128593	0.0423917	0.9758	DeCODE	Q9Y2T3	Chen et al.	orotate	HMDB0000226	ENSG00000119125	GDA	FALSE
9055	MR-IVW LD	12667_2_GDA_GUAD	12667_2_GDA_GUAD	GCST90200393	phosphate	4	0.0525301	0.0420826	0.211935	DeCODE	Q9Y2T3	Chen et al.	phosphate	HMDB0001429	ENSG00000119125	GDA	FALSE
9056	MR-IVW LD	12667_2_GDA_GUAD	12667_2_GDA_GUAD	GCST90200394	inosine	4	-0.0272915	0.0543706	0.615701	DeCODE	Q9Y2T3	Chen et al.	inosine	HMDB0000195	ENSG00000119125	GDA	FALSE
9057	MR-IVW LD	12667_2_GDA_GUAD	12667_2_GDA_GUAD	GCST90200395	inosine 5'-monophosphate (imp)	4	-0.0389558	0.0561087	0.4875	DeCODE	Q9Y2T3	Chen et al.	inosine 5'-monophosphate (imp)	HMDB0000175	ENSG00000119125	GDA	FALSE
9058	MR-IVW LD	12667_2_GDA_GUAD	12667_2_GDA_GUAD	GCST90200396	phenylalanine	4	-0.0671629	0.0421303	0.110898	DeCODE	Q9Y2T3	Chen et al.	phenylalanine	HMDB0000159	ENSG00000119125	GDA	FALSE
9059	MR-IVW LD	12667_2_GDA_GUAD	12667_2_GDA_GUAD	GCST90200397	palmitate (16:0)	4	0.0171387	0.0420286	0.68343	DeCODE	Q9Y2T3	Chen et al.	palmitate (16:0)	HMDB0000220	ENSG00000119125	GDA	FALSE
9060	MR-IVW LD	12667_2_GDA_GUAD	12667_2_GDA_GUAD	GCST90200400	nicotinamide	4	-0.0148342	0.0424384	0.726678	DeCODE	Q9Y2T3	Chen et al.	nicotinamide	HMDB0001406	ENSG00000119125	GDA	FALSE
9061	MR-IVW LD	12667_2_GDA_GUAD	12667_2_GDA_GUAD	GCST90200401	myo-inositol	4	0.00114714	0.0422232	0.978325	DeCODE	Q9Y2T3	Chen et al.	myo-inositol	HMDB0000211	ENSG00000119125	GDA	FALSE
9062	MR-IVW LD	12667_2_GDA_GUAD	12667_2_GDA_GUAD	GCST90200403	citrulline	4	-0.0473891	0.0423129	0.262728	DeCODE	Q9Y2T3	Chen et al.	citrulline	HMDB0000904	ENSG00000119125	GDA	FALSE
9063	MR-IVW LD	12667_2_GDA_GUAD	12667_2_GDA_GUAD	GCST90200404	ornithine	4	0.00199121	0.0420619	0.962242	DeCODE	Q9Y2T3	Chen et al.	ornithine	HMDB0000214	ENSG00000119125	GDA	FALSE
9064	MR-IVW LD	12667_2_GDA_GUAD	12667_2_GDA_GUAD	GCST90200405	retinol (vitamin a)	4	0.0378546	0.0420826	0.36837	DeCODE	Q9Y2T3	Chen et al.	retinol (vitamin a)	HMDB0000305	ENSG00000119125	GDA	FALSE
9065	MR-IVW LD	12667_2_GDA_GUAD	12667_2_GDA_GUAD	GCST90200406	1-methylnicotinamide	4	0.00116094	0.042219	0.978063	DeCODE	Q9Y2T3	Chen et al.	1-methylnicotinamide	HMDB0000699	ENSG00000119125	GDA	FALSE
9066	MR-IVW LD	12667_2_GDA_GUAD	12667_2_GDA_GUAD	GCST90200407	uridine	4	-0.0582462	0.0420646	0.166149	DeCODE	Q9Y2T3	Chen et al.	uridine	HMDB0000296	ENSG00000119125	GDA	FALSE
9067	MR-IVW LD	12667_2_GDA_GUAD	12667_2_GDA_GUAD	GCST90200410	phytanate	4	0.0071464	0.0421462	0.865355	DeCODE	Q9Y2T3	Chen et al.	phytanate	HMDB0000801	ENSG00000119125	GDA	FALSE
9068	MR-IVW LD	12667_2_GDA_GUAD	12667_2_GDA_GUAD	GCST90200412	glutamate	4	-0.00119993	0.041983	0.977198	DeCODE	Q9Y2T3	Chen et al.	glutamate	HMDB0000148	ENSG00000119125	GDA	FALSE
9069	MR-IVW LD	12667_2_GDA_GUAD	12667_2_GDA_GUAD	GCST90200413	2'-deoxyuridine	4	-0.022215	0.0429568	0.605054	DeCODE	Q9Y2T3	Chen et al.	2'-deoxyuridine	HMDB0000012	ENSG00000119125	GDA	FALSE
9070	MR-IVW LD	12667_2_GDA_GUAD	12667_2_GDA_GUAD	GCST90200415	serine	4	-0.0385436	0.0420184	0.358985	DeCODE	Q9Y2T3	Chen et al.	serine	HMDB0000187	ENSG00000119125	GDA	FALSE
9071	MR-IVW LD	12667_2_GDA_GUAD	12667_2_GDA_GUAD	GCST90200417	urea	4	-0.0352121	0.0421067	0.403009	DeCODE	Q9Y2T3	Chen et al.	urea	HMDB0000294	ENSG00000119125	GDA	FALSE
9072	MR-IVW LD	12667_2_GDA_GUAD	12667_2_GDA_GUAD	GCST90200418	pyridoxal	4	0.0680055	0.0426703	0.110994	DeCODE	Q9Y2T3	Chen et al.	pyridoxal	HMDB0001545	ENSG00000119125	GDA	FALSE
9073	MR-IVW LD	12667_2_GDA_GUAD	12667_2_GDA_GUAD	GCST90200419	glutamine	4	0.00037275	0.042069	0.99293	DeCODE	Q9Y2T3	Chen et al.	glutamine	HMDB0000641	ENSG00000119125	GDA	FALSE
9074	MR-IVW LD	12667_2_GDA_GUAD	12667_2_GDA_GUAD	GCST90200422	serotonin	4	0.0298429	0.0441346	0.498926	DeCODE	Q9Y2T3	Chen et al.	serotonin	HMDB0000259	ENSG00000119125	GDA	FALSE
9075	MR-IVW LD	12667_2_GDA_GUAD	12667_2_GDA_GUAD	GCST90200423	spermidine	4	-0.0165342	0.044584	0.710746	DeCODE	Q9Y2T3	Chen et al.	spermidine	HMDB0001257	ENSG00000119125	GDA	FALSE
9076	MR-IVW LD	12667_2_GDA_GUAD	12667_2_GDA_GUAD	GCST90200427	tyrosine	4	0.0244679	0.042071	0.560846	DeCODE	Q9Y2T3	Chen et al.	tyrosine	HMDB0000158	ENSG00000119125	GDA	FALSE
9077	MR-IVW LD	12667_2_GDA_GUAD	12667_2_GDA_GUAD	GCST90200429	cytidine	4	-0.0449562	0.0436686	0.303253	DeCODE	Q9Y2T3	Chen et al.	cytidine	HMDB0000089	ENSG00000119125	GDA	FALSE
9078	MR-IVW LD	12667_2_GDA_GUAD	12667_2_GDA_GUAD	GCST90200430	pyruvate	4	-0.0288487	0.0420528	0.492706	DeCODE	Q9Y2T3	Chen et al.	pyruvate	HMDB0000243	ENSG00000119125	GDA	FALSE
9079	MR-IVW LD	12667_2_GDA_GUAD	12667_2_GDA_GUAD	GCST90200431	alanine	4	-0.0458523	0.0420385	0.275395	DeCODE	Q9Y2T3	Chen et al.	alanine	HMDB0000161	ENSG00000119125	GDA	FALSE
9080	MR-IVW LD	12667_2_GDA_GUAD	12667_2_GDA_GUAD	GCST90200432	threonine	4	0.00210172	0.0420885	0.960174	DeCODE	Q9Y2T3	Chen et al.	threonine	HMDB0000167	ENSG00000119125	GDA	FALSE
9081	MR-IVW LD	12667_2_GDA_GUAD	12667_2_GDA_GUAD	GCST90200437	fructose	4	-0.012197	0.0423679	0.773436	DeCODE	Q9Y2T3	Chen et al.	fructose	HMDB0000660	ENSG00000119125	GDA	FALSE
9082	MR-IVW LD	12667_2_GDA_GUAD	12667_2_GDA_GUAD	GCST90200438	alpha-ketobutyrate	4	0.00504237	0.0422257	0.904947	DeCODE	Q9Y2T3	Chen et al.	alpha-ketobutyrate	HMDB0000005	ENSG00000119125	GDA	FALSE
9083	MR-IVW LD	12667_2_GDA_GUAD	12667_2_GDA_GUAD	GCST90200439	cysteine	4	-0.0267239	0.0421611	0.526177	DeCODE	Q9Y2T3	Chen et al.	cysteine	HMDB0000574	ENSG00000119125	GDA	FALSE
9084	MR-IVW LD	12667_2_GDA_GUAD	12667_2_GDA_GUAD	GCST90200440	glucose	4	-0.00892307	0.0424048	0.833335	DeCODE	Q9Y2T3	Chen et al.	glucose	HMDB0000122	ENSG00000119125	GDA	FALSE
9085	MR-IVW LD	12667_2_GDA_GUAD	12667_2_GDA_GUAD	GCST90200441	tryptophan	4	-0.00818695	0.0421149	0.845866	DeCODE	Q9Y2T3	Chen et al.	tryptophan	HMDB0000929	ENSG00000119125	GDA	FALSE
9086	MR-IVW LD	12667_2_GDA_GUAD	12667_2_GDA_GUAD	GCST90200442	valine	4	-0.0268425	0.0420847	0.523589	DeCODE	Q9Y2T3	Chen et al.	valine	HMDB0000883	ENSG00000119125	GDA	FALSE
9087	MR-IVW LD	12667_2_GDA_GUAD	12667_2_GDA_GUAD	GCST90200444	dihydroorotate	4	0.07168	0.0422151	0.0895136	DeCODE	Q9Y2T3	Chen et al.	dihydroorotate	HMDB03349	ENSG00000119125	GDA	FALSE
9088	MR-IVW LD	12667_2_GDA_GUAD	12667_2_GDA_GUAD	GCST90200447	maltose	4	0.0699432	0.0479543	0.144692	DeCODE	Q9Y2T3	Chen et al.	maltose	HMDB0000163	ENSG00000119125	GDA	FALSE
9089	MR-IVW LD	12667_2_GDA_GUAD	12667_2_GDA_GUAD	GCST90200452	asparagine	4	-0.0442026	0.0420879	0.293605	DeCODE	Q9Y2T3	Chen et al.	asparagine	HMDB0000168	ENSG00000119125	GDA	FALSE
9090	MR-IVW LD	12667_2_GDA_GUAD	12667_2_GDA_GUAD	GCST90200455	alpha-ketoglutarate	4	-0.031567	0.042174	0.454161	DeCODE	Q9Y2T3	Chen et al.	alpha-ketoglutarate	HMDB0000208	ENSG00000119125	GDA	FALSE
9091	MR-IVW LD	12667_2_GDA_GUAD	12667_2_GDA_GUAD	GCST90200680	5-acetylamino-6-formylamino-3-methyluracil	4	-0.0235734	0.0438414	0.590786	DeCODE	Q9Y2T3	Chen et al.	5-acetylamino-6-formylamino-3-methyluracil	HMDB0011105	ENSG00000119125	GDA	FALSE
9092	MR-IVW LD	12667_2_GDA_GUAD	12667_2_GDA_GUAD	GCST90200684	n-acetyl-aspartyl-glutamate (naag)	4	-0.0813281	0.0435349	0.0617465	DeCODE	Q9Y2T3	Chen et al.	n-acetyl-aspartyl-glutamate (naag)	HMDB0001067	ENSG00000119125	GDA	FALSE
9093	MR-IVW LD	12667_2_GDA_GUAD	12667_2_GDA_GUAD	GCST90200687	bilirubin (e,z or z,e)*	4	-0.0371716	0.0421059	0.377338	DeCODE	Q9Y2T3	Chen et al.	bilirubin (e,z or z,e)*	HMDB0000488	ENSG00000119125	GDA	FALSE
9094	MR-IVW LD	12667_2_GDA_GUAD	12667_2_GDA_GUAD	GCST90200691	n-delta-acetylornithine	4	-0.00388047	0.0420531	0.926479	DeCODE	Q9Y2T3	Chen et al.	n-delta-acetylornithine	HMDB0003357	ENSG00000119125	GDA	FALSE
9095	MR-IVW LD	12667_2_GDA_GUAD	12667_2_GDA_GUAD	GCST90200704	bilirubin (z,z)	4	-0.0438265	0.0420461	0.297253	DeCODE	Q9Y2T3	Chen et al.	bilirubin (z,z)	HMDB0000054	ENSG00000119125	GDA	FALSE
9096	MR-IVW LD	12667_2_GDA_GUAD	12667_2_GDA_GUAD	GCST90200706	biliverdin	4	-0.0533843	0.0420419	0.204161	DeCODE	Q9Y2T3	Chen et al.	biliverdin	HMDB0001008	ENSG00000119125	GDA	FALSE
9097	MR-IVW LD	12667_2_GDA_GUAD	12667_2_GDA_GUAD	GCST90200707	glycine	4	-0.0271459	0.0420435	0.518498	DeCODE	Q9Y2T3	Chen et al.	glycine	HMDB0000123	ENSG00000119125	GDA	FALSE
9098	MR-IVW LD	12667_2_GDA_GUAD	12667_2_GDA_GUAD	M00053	glutamine	2	-0.0291939	0.0942847	0.756838	DeCODE	Q9Y2T3	Shin et al.	glutamine	HMDB0000641	ENSG00000119125	GDA	FALSE
9099	MR-IVW LD	12667_2_GDA_GUAD	12667_2_GDA_GUAD	M00054	tryptophan	2	0.111656	0.094389	0.236834	DeCODE	Q9Y2T3	Shin et al.	tryptophan	HMDB0000929	ENSG00000119125	GDA	FALSE
9100	MR-IVW LD	12667_2_GDA_GUAD	12667_2_GDA_GUAD	M00059	histidine	2	-0.0184796	0.0943949	0.844791	DeCODE	Q9Y2T3	Shin et al.	histidine	HMDB0000177	ENSG00000119125	GDA	FALSE
9101	MR-IVW LD	12667_2_GDA_GUAD	12667_2_GDA_GUAD	M00063	cholesterol	2	0.0518766	0.0943276	0.582346	DeCODE	Q9Y2T3	Shin et al.	cholesterol	HMDB0000067	ENSG00000119125	GDA	FALSE
9102	MR-IVW LD	12667_2_GDA_GUAD	12667_2_GDA_GUAD	M00064	phenylalanine	2	0.0313729	0.0943989	0.73963	DeCODE	Q9Y2T3	Shin et al.	phenylalanine	HMDB0000159	ENSG00000119125	GDA	FALSE
9103	MR-IVW LD	12667_2_GDA_GUAD	12667_2_GDA_GUAD	M00555	adenosine	2	-0.00380959	0.0944592	0.96783	DeCODE	Q9Y2T3	Shin et al.	adenosine	HMDB0000050	ENSG00000119125	GDA	FALSE
9104	MR-IVW LD	12667_2_GDA_GUAD	12667_2_GDA_GUAD	M00577	fructose	2	-0.0694145	0.094534	0.462777	DeCODE	Q9Y2T3	Shin et al.	fructose	HMDB0000660	ENSG00000119125	GDA	FALSE
9105	MR-IVW LD	12667_2_GDA_GUAD	12667_2_GDA_GUAD	M00599	pyruvate	2	0.137151	0.0951575	0.149499	DeCODE	Q9Y2T3	Shin et al.	pyruvate	HMDB0000243	ENSG00000119125	GDA	FALSE
9106	MR-IVW LD	12667_2_GDA_GUAD	12667_2_GDA_GUAD	M00606	uridine	2	-0.0248944	0.0943977	0.791997	DeCODE	Q9Y2T3	Shin et al.	uridine	HMDB0000296	ENSG00000119125	GDA	FALSE
9107	MR-IVW LD	12667_2_GDA_GUAD	12667_2_GDA_GUAD	M01105	linoleate (18:2n6)	2	-0.266351	0.0945037	0.00482606	DeCODE	Q9Y2T3	Shin et al.	linoleate (18:2n6)	HMDB0006270,HMDB0000673	ENSG00000119125	GDA	FALSE
9108	MR-IVW LD	12667_2_GDA_GUAD	12667_2_GDA_GUAD	M01110	arachidonate (20:4n6)	2	-0.165696	0.0942899	0.0788658	DeCODE	Q9Y2T3	Shin et al.	arachidonate (20:4n6)	HMDB0001043	ENSG00000119125	GDA	FALSE
9109	MR-IVW LD	12667_2_GDA_GUAD	12667_2_GDA_GUAD	M01123	inosine	2	0.276605	0.122167	0.0235645	DeCODE	Q9Y2T3	Shin et al.	inosine	HMDB0000195	ENSG00000119125	GDA	FALSE
9110	MR-IVW LD	12667_2_GDA_GUAD	12667_2_GDA_GUAD	M01284	threonine	2	0.0876005	0.107337	0.414427	DeCODE	Q9Y2T3	Shin et al.	threonine	HMDB0000167	ENSG00000119125	GDA	FALSE
9111	MR-IVW LD	12667_2_GDA_GUAD	12667_2_GDA_GUAD	M01299	tyrosine	2	-0.0191729	0.094373	0.839009	DeCODE	Q9Y2T3	Shin et al.	tyrosine	HMDB0000158	ENSG00000119125	GDA	FALSE
9112	MR-IVW LD	12667_2_GDA_GUAD	12667_2_GDA_GUAD	M01302	methionine	2	-0.0513122	0.0944454	0.586923	DeCODE	Q9Y2T3	Shin et al.	methionine	HMDB0000696	ENSG00000119125	GDA	FALSE
9113	MR-IVW LD	12667_2_GDA_GUAD	12667_2_GDA_GUAD	M01336	palmitate (16:0)	2	-0.265652	0.0943797	0.00488205	DeCODE	Q9Y2T3	Shin et al.	palmitate (16:0)	HMDB0000220	ENSG00000119125	GDA	FALSE
9114	MR-IVW LD	12667_2_GDA_GUAD	12667_2_GDA_GUAD	M01358	stearate (18:0)	2	-0.186342	0.0943627	0.0482979	DeCODE	Q9Y2T3	Shin et al.	stearate (18:0)	HMDB0000827	ENSG00000119125	GDA	FALSE
9115	MR-IVW LD	12667_2_GDA_GUAD	12667_2_GDA_GUAD	M01493	ornithine	2	0.0967035	0.0947054	0.307208	DeCODE	Q9Y2T3	Shin et al.	ornithine	HMDB0000214	ENSG00000119125	GDA	FALSE
9116	MR-IVW LD	12667_2_GDA_GUAD	12667_2_GDA_GUAD	M01508	pantothenate	2	-0.0514008	0.0741981	0.488467	DeCODE	Q9Y2T3	Shin et al.	pantothenate	HMDB0000210	ENSG00000119125	GDA	FALSE
9117	MR-IVW LD	12667_2_GDA_GUAD	12667_2_GDA_GUAD	M01564	citrate	2	-0.182928	0.0943173	0.0524409	DeCODE	Q9Y2T3	Shin et al.	citrate	HMDB0000094	ENSG00000119125	GDA	FALSE
9118	MR-IVW LD	12667_2_GDA_GUAD	12667_2_GDA_GUAD	M01638	arginine	2	0.0244675	0.0744899	0.742558	DeCODE	Q9Y2T3	Shin et al.	arginine	HMDB0000517	ENSG00000119125	GDA	FALSE
9119	MR-IVW LD	12667_2_GDA_GUAD	12667_2_GDA_GUAD	M01640	ascorbate (vitamin c)	2	-0.180648	0.178206	0.310724	DeCODE	Q9Y2T3	Shin et al.	ascorbate (vitamin c)	HMDB0000044	ENSG00000119125	GDA	FALSE
9120	MR-IVW LD	12667_2_GDA_GUAD	12667_2_GDA_GUAD	M01649	valine	2	0.0861459	0.0943677	0.361308	DeCODE	Q9Y2T3	Shin et al.	valine	HMDB0000883	ENSG00000119125	GDA	FALSE
9121	MR-IVW LD	12667_2_GDA_GUAD	12667_2_GDA_GUAD	M01670	urea	2	0.0178843	0.0944413	0.849803	DeCODE	Q9Y2T3	Shin et al.	urea	HMDB0000294	ENSG00000119125	GDA	FALSE
9122	MR-IVW LD	12667_2_GDA_GUAD	12667_2_GDA_GUAD	M01712	cortisol	2	0.011354	0.0732546	0.876826	DeCODE	Q9Y2T3	Shin et al.	cortisol	HMDB0000063	ENSG00000119125	GDA	FALSE
9123	MR-IVW LD	12667_2_GDA_GUAD	12667_2_GDA_GUAD	M01827	riboflavin (vitamin b2)	2	0.0560589	0.159005	0.724419	DeCODE	Q9Y2T3	Shin et al.	riboflavin (vitamin b2)	HMDB0000244	ENSG00000119125	GDA	FALSE
9124	MR-IVW LD	12667_2_GDA_GUAD	12667_2_GDA_GUAD	M02132	citrulline	2	0.118318	0.0945743	0.210911	DeCODE	Q9Y2T3	Shin et al.	citrulline	HMDB0000904	ENSG00000119125	GDA	FALSE
9125	MR-IVW LD	12667_2_GDA_GUAD	12667_2_GDA_GUAD	M02137	biliverdin	2	-0.091666	0.0793894	0.248239	DeCODE	Q9Y2T3	Shin et al.	biliverdin	HMDB0001008	ENSG00000119125	GDA	FALSE
9126	MR-IVW LD	12667_2_GDA_GUAD	12667_2_GDA_GUAD	M02342	serotonin (5ht)	2	-0.0619706	0.106356	0.560115	DeCODE	Q9Y2T3	Shin et al.	serotonin (5ht)	HMDB0000259	ENSG00000119125	GDA	FALSE
9127	MR-IVW LD	12667_2_GDA_GUAD	12667_2_GDA_GUAD	M03147	xanthine	2	-0.0534871	0.0777826	0.491674	DeCODE	Q9Y2T3	Shin et al.	xanthine	HMDB0000292	ENSG00000119125	GDA	TRUE
9128	MR-IVW LD	12667_2_GDA_GUAD	12667_2_GDA_GUAD	M11438	phosphate	2	0.0632773	0.0944842	0.503041	DeCODE	Q9Y2T3	Shin et al.	phosphate	HMDB0001429	ENSG00000119125	GDA	FALSE
9129	MR-IVW LD	12667_2_GDA_GUAD	12667_2_GDA_GUAD	M15122	glycerol	2	-0.158551	0.094405	0.0930592	DeCODE	Q9Y2T3	Shin et al.	glycerol	HMDB0000131	ENSG00000119125	GDA	FALSE
9130	MR-IVW LD	12667_2_GDA_GUAD	12667_2_GDA_GUAD	M15488	acetylphosphate	2	-0.00380959	0.0944592	0.96783	DeCODE	Q9Y2T3	Shin et al.	acetylphosphate	HMDB0001494	ENSG00000119125	GDA	FALSE
9131	MR-IVW LD	12667_2_GDA_GUAD	12667_2_GDA_GUAD	M15506	choline	2	-0.0484527	0.0946859	0.608847	DeCODE	Q9Y2T3	Shin et al.	choline	HMDB0000097	ENSG00000119125	GDA	FALSE
9132	MR-IVW LD	12667_2_GDA_GUAD	12667_2_GDA_GUAD	M15630	n-acetylornithine	2	-0.0310267	0.0957652	0.745947	DeCODE	Q9Y2T3	Shin et al.	n-acetylornithine	HMDB0003357	ENSG00000119125	GDA	FALSE
9133	MR-IVW LD	12667_2_GDA_GUAD	12667_2_GDA_GUAD	M15677	3-methylhistidine	2	0.141005	0.0846243	0.0956641	DeCODE	Q9Y2T3	Shin et al.	3-methylhistidine	HMDB0000479	ENSG00000119125	GDA	FALSE
9134	MR-IVW LD	12667_2_GDA_GUAD	12667_2_GDA_GUAD	M15990	glycerophosphorylcholine (gpc)	2	0.048695	0.0982993	0.620336	DeCODE	Q9Y2T3	Shin et al.	glycerophosphorylcholine (gpc)	HMDB0000086	ENSG00000119125	GDA	FALSE
9135	MR-IVW LD	12667_2_GDA_GUAD	12667_2_GDA_GUAD	M15996	aspartate	2	0.0375696	0.0948673	0.692089	DeCODE	Q9Y2T3	Shin et al.	aspartate	HMDB0000191	ENSG00000119125	GDA	FALSE
9136	MR-IVW LD	12667_2_GDA_GUAD	12667_2_GDA_GUAD	M18254	paraxanthine	2	0.0814201	0.0962631	0.39766	DeCODE	Q9Y2T3	Shin et al.	paraxanthine	HMDB0001860	ENSG00000119125	GDA	FALSE
9137	MR-IVW LD	12667_2_GDA_GUAD	12667_2_GDA_GUAD	M18467	eicosapentaenoate (epa; 20:5n3)	2	-0.0314798	0.0942966	0.738502	DeCODE	Q9Y2T3	Shin et al.	eicosapentaenoate (epa; 20:5n3)	HMDB0001999	ENSG00000119125	GDA	FALSE
9138	MR-IVW LD	12667_2_GDA_GUAD	12667_2_GDA_GUAD	M18474	estrone 3-sulfate	2	0.0494164	0.267319	0.853339	DeCODE	Q9Y2T3	Shin et al.	estrone 3-sulfate	HMDB0001425	ENSG00000119125	GDA	FALSE
9139	MR-IVW LD	12667_2_GDA_GUAD	12667_2_GDA_GUAD	M18494	taurochenodeoxycholate	2	0.108721	0.110403	0.324738	DeCODE	Q9Y2T3	Shin et al.	taurochenodeoxycholate	HMDB0000951	ENSG00000119125	GDA	FALSE
9140	MR-IVW LD	12667_2_GDA_GUAD	12667_2_GDA_GUAD	M19323	docosahexaenoate (dha; 22:6n3)	2	-0.0278015	0.0942906	0.768109	DeCODE	Q9Y2T3	Shin et al.	docosahexaenoate (dha; 22:6n3)	HMDB0002183	ENSG00000119125	GDA	FALSE
9141	MR-IVW LD	12667_2_GDA_GUAD	12667_2_GDA_GUAD	M19934	myo-inositol	2	-0.0725328	0.0943928	0.442241	DeCODE	Q9Y2T3	Shin et al.	myo-inositol	HMDB0000211	ENSG00000119125	GDA	FALSE
9142	MR-IVW LD	12667_2_GDA_GUAD	12667_2_GDA_GUAD	M20489	glucose	2	0.0710176	0.0945895	0.452775	DeCODE	Q9Y2T3	Shin et al.	glucose	HMDB0000122	ENSG00000119125	GDA	FALSE
9143	MR-IVW LD	12667_2_GDA_GUAD	12667_2_GDA_GUAD	M21044	2-hydroxybutyrate (ahb)	2	-0.187778	0.0943132	0.0464799	DeCODE	Q9Y2T3	Shin et al.	2-hydroxybutyrate (ahb)	HMDB0000008	ENSG00000119125	GDA	FALSE
9144	MR-IVW LD	12667_2_GDA_GUAD	12667_2_GDA_GUAD	M22189	palmitoylcarnitine (c16)	2	-0.133525	0.0950024	0.159875	DeCODE	Q9Y2T3	Shin et al.	palmitoylcarnitine (c16)	HMDB0000222	ENSG00000119125	GDA	FALSE
9145	MR-IVW LD	12667_2_GDA_GUAD	12667_2_GDA_GUAD	M22842	cholate	2	0.0419326	0.108187	0.698316	DeCODE	Q9Y2T3	Shin et al.	cholate	HMDB0000619	ENSG00000119125	GDA	FALSE
9146	MR-IVW LD	12667_2_GDA_GUAD	12667_2_GDA_GUAD	M27716	bilirubin (z,z)	2	0.0101978	0.101231	0.919759	DeCODE	Q9Y2T3	Shin et al.	bilirubin (z,z)	HMDB0000054	ENSG00000119125	GDA	FALSE
9147	MR-IVW LD	12667_2_GDA_GUAD	12667_2_GDA_GUAD	M27718	creatine	2	0.185139	0.0942715	0.0495428	DeCODE	Q9Y2T3	Shin et al.	creatine	HMDB0000064	ENSG00000119125	GDA	FALSE
9148	MR-IVW LD	12667_2_GDA_GUAD	12667_2_GDA_GUAD	M31453	cysteine	2	-0.0431004	0.0950258	0.650141	DeCODE	Q9Y2T3	Shin et al.	cysteine	HMDB0000574	ENSG00000119125	GDA	FALSE
9149	MR-IVW LD	12667_2_GDA_GUAD	12667_2_GDA_GUAD	M31454	cystine	2	-0.0443583	0.141006	0.753078	DeCODE	Q9Y2T3	Shin et al.	cystine	HMDB0000192	ENSG00000119125	GDA	FALSE
9150	MR-IVW LD	12667_2_GDA_GUAD	12667_2_GDA_GUAD	M32198	acetylcarnitine (c2)	2	-0.0497787	0.0943882	0.597928	DeCODE	Q9Y2T3	Shin et al.	acetylcarnitine (c2)	HMDB0000201	ENSG00000119125	GDA	FALSE
9151	MR-IVW LD	12667_2_GDA_GUAD	12667_2_GDA_GUAD	M32315	serine	2	-0.110288	0.0944317	0.24284	DeCODE	Q9Y2T3	Shin et al.	serine	HMDB0000187	ENSG00000119125	GDA	FALSE
9152	MR-IVW LD	12667_2_GDA_GUAD	12667_2_GDA_GUAD	M32319	trans-4-hydroxyproline	2	0.11121	0.0943883	0.238711	DeCODE	Q9Y2T3	Shin et al.	trans-4-hydroxyproline	HMDB0000725	ENSG00000119125	GDA	FALSE
9153	MR-IVW LD	12667_2_GDA_GUAD	12667_2_GDA_GUAD	M32322	glutamate	2	0.0556756	0.0943813	0.555257	DeCODE	Q9Y2T3	Shin et al.	glutamate	HMDB0000148	ENSG00000119125	GDA	FALSE
9154	MR-IVW LD	12667_2_GDA_GUAD	12667_2_GDA_GUAD	M32338	glycine	2	0.0289903	0.0943901	0.758742	DeCODE	Q9Y2T3	Shin et al.	glycine	HMDB0000123	ENSG00000119125	GDA	FALSE
9155	MR-IVW LD	12667_2_GDA_GUAD	12667_2_GDA_GUAD	M32339	alanine	2	-0.0387493	0.0944634	0.681656	DeCODE	Q9Y2T3	Shin et al.	alanine	HMDB0000161	ENSG00000119125	GDA	FALSE
9156	MR-IVW LD	12667_2_GDA_GUAD	12667_2_GDA_GUAD	M32425	dehydroepiandrosterone sulfate (dhea-s)	2	-0.0433982	0.0944442	0.645867	DeCODE	Q9Y2T3	Shin et al.	dehydroepiandrosterone sulfate (dhea-s)	HMDB0001032	ENSG00000119125	GDA	FALSE
9157	MR-IVW LD	12667_2_GDA_GUAD	12667_2_GDA_GUAD	M32458	oleamide	2	0.0389425	0.0757132	0.607013	DeCODE	Q9Y2T3	Shin et al.	oleamide	HMDB0002117	ENSG00000119125	GDA	FALSE
9158	MR-IVW LD	12667_2_GDA_GUAD	12667_2_GDA_GUAD	M32593	heme	2	0.0558745	0.104897	0.594268	DeCODE	Q9Y2T3	Shin et al.	heme	HMDB0003178	ENSG00000119125	GDA	FALSE
9159	MR-IVW LD	12667_2_GDA_GUAD	12667_2_GDA_GUAD	M33453	alpha-ketoglutarate	2	-0.0398579	0.107061	0.709674	DeCODE	Q9Y2T3	Shin et al.	alpha-ketoglutarate	HMDB0000208	ENSG00000119125	GDA	FALSE
9160	MR-IVW LD	12667_2_GDA_GUAD	12667_2_GDA_GUAD	M34106	bilirubin (e,z or z,e)*	2	-0.0882682	0.0891366	0.322048	DeCODE	Q9Y2T3	Shin et al.	bilirubin (e,z or z,e)*	HMDB0000488	ENSG00000119125	GDA	FALSE
9161	MR-IVW LD	12667_2_GDA_GUAD	12667_2_GDA_GUAD	M34283	asparagine	2	0.0733347	0.0946396	0.438408	DeCODE	Q9Y2T3	Shin et al.	asparagine	HMDB0000168	ENSG00000119125	GDA	FALSE
9162	MR-IVW LD	12667_2_GDA_GUAD	12667_2_GDA_GUAD	bioa_001	alanine	2	0.00878744	0.0278403	0.752278	DeCODE	Q9Y2T3	Lotta et al.	alanine	HMDB0000161	ENSG00000119125	GDA	FALSE
9163	MR-IVW LD	12667_2_GDA_GUAD	12667_2_GDA_GUAD	bioa_002	arginine	2	-0.00792935	0.0358198	0.824806	DeCODE	Q9Y2T3	Lotta et al.	arginine	HMDB0000517	ENSG00000119125	GDA	FALSE
9164	MR-IVW LD	12667_2_GDA_GUAD	12667_2_GDA_GUAD	bioa_003	asparagine	2	0.0395455	0.046038	0.390355	DeCODE	Q9Y2T3	Lotta et al.	asparagine	HMDB0000168	ENSG00000119125	GDA	FALSE
9165	MR-IVW LD	12667_2_GDA_GUAD	12667_2_GDA_GUAD	bioa_004	aspartate	2	0.0686034	0.046156	0.137189	DeCODE	Q9Y2T3	Lotta et al.	aspartate	HMDB0000191	ENSG00000119125	GDA	FALSE
9166	MR-IVW LD	12667_2_GDA_GUAD	12667_2_GDA_GUAD	bioa_005	citrulline	2	0.0419937	0.0460243	0.361546	DeCODE	Q9Y2T3	Lotta et al.	citrulline	HMDB0000904	ENSG00000119125	GDA	FALSE
9167	MR-IVW LD	12667_2_GDA_GUAD	12667_2_GDA_GUAD	bioa_006	glutamine	2	-0.00152684	0.0279499	0.956435	DeCODE	Q9Y2T3	Lotta et al.	glutamine	HMDB0000641	ENSG00000119125	GDA	FALSE
9168	MR-IVW LD	12667_2_GDA_GUAD	12667_2_GDA_GUAD	bioa_007	glutamate	2	0.0572465	0.0459968	0.213288	DeCODE	Q9Y2T3	Lotta et al.	glutamate	HMDB0000148	ENSG00000119125	GDA	FALSE
9169	MR-IVW LD	12667_2_GDA_GUAD	12667_2_GDA_GUAD	bioa_008	glycine	2	-0.0107679	0.0287418	0.707927	DeCODE	Q9Y2T3	Lotta et al.	glycine	HMDB0000123	ENSG00000119125	GDA	FALSE
9170	MR-IVW LD	12667_2_GDA_GUAD	12667_2_GDA_GUAD	bioa_009	histidine	2	-0.00796544	0.0284794	0.779715	DeCODE	Q9Y2T3	Lotta et al.	histidine	HMDB0000177	ENSG00000119125	GDA	FALSE
9171	MR-IVW LD	12667_2_GDA_GUAD	12667_2_GDA_GUAD	bioa_013	methionine	2	0.0547479	0.0460043	0.234022	DeCODE	Q9Y2T3	Lotta et al.	methionine	HMDB0000696	ENSG00000119125	GDA	FALSE
9172	MR-IVW LD	12667_2_GDA_GUAD	12667_2_GDA_GUAD	bioa_014	ornithine	2	0.059343	0.046039	0.197408	DeCODE	Q9Y2T3	Lotta et al.	ornithine	HMDB0000214	ENSG00000119125	GDA	FALSE
9173	MR-IVW LD	12667_2_GDA_GUAD	12667_2_GDA_GUAD	bioa_015	phenylethylamine	4	-0.0564285	0.042071	0.179834	DeCODE	Q9Y2T3	Lotta et al.	phenylethylamine	HMDB0012275	ENSG00000119125	GDA	FALSE
9174	MR-IVW LD	12667_2_GDA_GUAD	12667_2_GDA_GUAD	bioa_016	phenylalanine	2	0.0249526	0.0279964	0.372779	DeCODE	Q9Y2T3	Lotta et al.	phenylalanine	HMDB0000159	ENSG00000119125	GDA	FALSE
9175	MR-IVW LD	12667_2_GDA_GUAD	12667_2_GDA_GUAD	bioa_018	serine	2	0.0715033	0.0460132	0.12019	DeCODE	Q9Y2T3	Lotta et al.	serine	HMDB0000187	ENSG00000119125	GDA	FALSE
9176	MR-IVW LD	12667_2_GDA_GUAD	12667_2_GDA_GUAD	bioa_019	threonine	2	0.032049	0.0473143	0.498175	DeCODE	Q9Y2T3	Lotta et al.	threonine	HMDB0000167	ENSG00000119125	GDA	FALSE
9177	MR-IVW LD	12667_2_GDA_GUAD	12667_2_GDA_GUAD	bioa_020	tryptophan	2	0.0196039	0.0460087	0.670041	DeCODE	Q9Y2T3	Lotta et al.	tryptophan	HMDB0000929	ENSG00000119125	GDA	FALSE
9178	MR-IVW LD	12667_2_GDA_GUAD	12667_2_GDA_GUAD	bioa_021	tyrosine	2	-0.00971083	0.0278362	0.727198	DeCODE	Q9Y2T3	Lotta et al.	tyrosine	HMDB0000158	ENSG00000119125	GDA	FALSE
9179	MR-IVW LD	12667_2_GDA_GUAD	12667_2_GDA_GUAD	bioa_022	valine	2	0.00459269	0.0279796	0.869617	DeCODE	Q9Y2T3	Lotta et al.	valine	HMDB0000883	ENSG00000119125	GDA	FALSE
9180	MR-IVW LD	12667_2_GDA_GUAD	12667_2_GDA_GUAD	bioa_023	n-acetylornithine	2	-0.0485846	0.0462099	0.29308	DeCODE	Q9Y2T3	Lotta et al.	n-acetylornithine	HMDB0003357	ENSG00000119125	GDA	FALSE
9181	MR-IVW LD	12667_2_GDA_GUAD	12667_2_GDA_GUAD	bioa_030	trans-hydroxyproline	2	0.00229934	0.0460579	0.960184	DeCODE	Q9Y2T3	Lotta et al.	trans-hydroxyproline	HMDB0000725	ENSG00000119125	GDA	FALSE
9182	MR-IVW LD	12667_2_GDA_GUAD	12667_2_GDA_GUAD	bioa_031	sarcosine	4	-0.00105133	0.0254168	0.967006	DeCODE	Q9Y2T3	Lotta et al.	sarcosine	HMDB0000271	ENSG00000119125	GDA	FALSE
9183	MR-IVW LD	12667_2_GDA_GUAD	12667_2_GDA_GUAD	bioa_032	serotonin	2	0.0223818	0.0588873	0.703886	DeCODE	Q9Y2T3	Lotta et al.	serotonin	HMDB0000259	ENSG00000119125	GDA	FALSE
9184	MR-IVW LD	12667_2_GDA_GUAD	12667_2_GDA_GUAD	bioa_033	spermidine	4	0.0314658	0.0301375	0.296452	DeCODE	Q9Y2T3	Lotta et al.	spermidine	HMDB0001257	ENSG00000119125	GDA	FALSE
9185	MR-IVW LD	12667_2_GDA_GUAD	12667_2_GDA_GUAD	bior_002	acetylcarnitine (c2)	2	0.0332019	0.045974	0.470179	DeCODE	Q9Y2T3	Lotta et al.	acetylcarnitine (c2)	HMDB0000201	ENSG00000119125	GDA	FALSE
9186	MR-IVW LD	12667_2_GDA_GUAD	12667_2_GDA_GUAD	bior_031	hexadecanoylcarnitine	2	-0.00719366	0.0460431	0.875846	DeCODE	Q9Y2T3	Lotta et al.	hexadecanoylcarnitine	HMDB0000222	ENSG00000119125	GDA	FALSE
9187	MR-IVW LD	12667_2_GDA_GUAD	12667_2_GDA_GUAD	met-d-Acetate	acetate	4	-0.00675776	0.0113652	0.552112	DeCODE	Q9Y2T3	Borges et al.	acetate	HMDB0000042	ENSG00000119125	GDA	FALSE
9188	MR-IVW LD	12667_2_GDA_GUAD	12667_2_GDA_GUAD	met-d-Acetoacetate	acetoacetate	4	-0.0106136	0.0113638	0.350315	DeCODE	Q9Y2T3	Borges et al.	acetoacetate	HMDB0000060	ENSG00000119125	GDA	FALSE
9189	MR-IVW LD	12667_2_GDA_GUAD	12667_2_GDA_GUAD	met-d-Ala	alanine	4	-0.00343705	0.0113639	0.762306	DeCODE	Q9Y2T3	Borges et al.	alanine	HMDB0000161	ENSG00000119125	GDA	FALSE
9190	MR-IVW LD	12667_2_GDA_GUAD	12667_2_GDA_GUAD	met-d-Citrate	citrate	4	-0.00722009	0.0113644	0.525215	DeCODE	Q9Y2T3	Borges et al.	citrate	HMDB0000094	ENSG00000119125	GDA	FALSE
9191	MR-IVW LD	12667_2_GDA_GUAD	12667_2_GDA_GUAD	met-d-Gln	glutamine	4	-0.00589836	0.0113798	0.604236	DeCODE	Q9Y2T3	Borges et al.	glutamine	HMDB0000641	ENSG00000119125	GDA	FALSE
9192	MR-IVW LD	12667_2_GDA_GUAD	12667_2_GDA_GUAD	met-d-Glucose	glucose	4	-0.000656756	0.0113741	0.953955	DeCODE	Q9Y2T3	Borges et al.	glucose	HMDB0000122	ENSG00000119125	GDA	FALSE
9193	MR-IVW LD	12667_2_GDA_GUAD	12667_2_GDA_GUAD	met-d-Gly	glycine	4	0.0274865	0.0113688	0.0156184	DeCODE	Q9Y2T3	Borges et al.	glycine	HMDB0000123	ENSG00000119125	GDA	FALSE
9194	MR-IVW LD	12667_2_GDA_GUAD	12667_2_GDA_GUAD	met-d-His	histidine	4	-0.00282933	0.0113727	0.803528	DeCODE	Q9Y2T3	Borges et al.	histidine	HMDB0000177	ENSG00000119125	GDA	FALSE
9195	MR-IVW LD	12667_2_GDA_GUAD	12667_2_GDA_GUAD	met-d-LA	linoleate (18:2n6)	4	0.00117118	0.0113675	0.91794	DeCODE	Q9Y2T3	Borges et al.	linoleate (18:2n6)	HMDB0006270,HMDB0000673	ENSG00000119125	GDA	FALSE
9196	MR-IVW LD	12667_2_GDA_GUAD	12667_2_GDA_GUAD	met-d-Phe	phenylalanine	4	-0.023173	0.0113661	0.0414724	DeCODE	Q9Y2T3	Borges et al.	phenylalanine	HMDB0000159	ENSG00000119125	GDA	FALSE
9197	MR-IVW LD	12667_2_GDA_GUAD	12667_2_GDA_GUAD	met-d-Pyruvate	pyruvate	4	0.0125984	0.0113799	0.268262	DeCODE	Q9Y2T3	Borges et al.	pyruvate	HMDB0000243	ENSG00000119125	GDA	FALSE
9198	MR-IVW LD	12667_2_GDA_GUAD	12667_2_GDA_GUAD	met-d-Tyr	tyrosine	4	-0.0176583	0.0113718	0.120467	DeCODE	Q9Y2T3	Borges et al.	tyrosine	HMDB0000158	ENSG00000119125	GDA	FALSE
9199	MR-IVW LD	12667_2_GDA_GUAD	12667_2_GDA_GUAD	met-d-Val	valine	4	-0.0425119	0.0113646	0.000183479	DeCODE	Q9Y2T3	Borges et al.	valine	HMDB0000883	ENSG00000119125	GDA	FALSE
9200	MR-IVW LD	12675_14_DARS_SYDC	12675_14_DARS_SYDC	GCST90199627	n-alpha-acetylornithine	3	-0.343733	0.227972	0.131609	DeCODE	P14868	Chen et al.	n-alpha-acetylornithine	HMDB0003357	ENSG00000115866	DARS	FALSE
9201	MR-IVW LD	12675_14_DARS_SYDC	12675_14_DARS_SYDC	GCST90199628	3-methylhistidine	3	0.288803	0.187483	0.123458	DeCODE	P14868	Chen et al.	3-methylhistidine	HMDB0000479	ENSG00000115866	DARS	FALSE
9202	MR-IVW LD	12675_14_DARS_SYDC	12675_14_DARS_SYDC	GCST90199629	glycerophosphorylcholine (gpc)	3	0.139026	0.188372	0.460489	DeCODE	P14868	Chen et al.	glycerophosphorylcholine (gpc)	HMDB0000086	ENSG00000115866	DARS	FALSE
9203	MR-IVW LD	12675_14_DARS_SYDC	12675_14_DARS_SYDC	GCST90199637	n-acetylglutamate	3	-0.269354	0.193198	0.16326	DeCODE	P14868	Chen et al.	n-acetylglutamate	HMDB0001138	ENSG00000115866	DARS	FALSE
9204	MR-IVW LD	12675_14_DARS_SYDC	12675_14_DARS_SYDC	GCST90199651	docosahexaenoate (dha; 22:6n3)	3	0.0670859	0.187602	0.720645	DeCODE	P14868	Chen et al.	docosahexaenoate (dha; 22:6n3)	HMDB0002183	ENSG00000115866	DARS	FALSE
9205	MR-IVW LD	12675_14_DARS_SYDC	12675_14_DARS_SYDC	GCST90199652	1-stearoyl-2-oleoyl-gps (18:0/18:1)	3	0.721454	0.190044	0.000146902	DeCODE	P14868	Chen et al.	1-stearoyl-2-oleoyl-gps (18:0/18:1)	HMDB0010163	ENSG00000115866	DARS	FALSE
9206	MR-IVW LD	12675_14_DARS_SYDC	12675_14_DARS_SYDC	GCST90199654	paraxanthine	3	0.0389117	0.192791	0.840046	DeCODE	P14868	Chen et al.	paraxanthine	HMDB0001860	ENSG00000115866	DARS	FALSE
9207	MR-IVW LD	12675_14_DARS_SYDC	12675_14_DARS_SYDC	GCST90199665	n-acetylaspartate (naa)	3	-0.24724	0.1891	0.191058	DeCODE	P14868	Chen et al.	n-acetylaspartate (naa)	HMDB0000812	ENSG00000115866	DARS	FALSE
9208	MR-IVW LD	12675_14_DARS_SYDC	12675_14_DARS_SYDC	GCST90199666	palmitoylcarnitine (c16)	3	-0.213532	0.187841	0.255634	DeCODE	P14868	Chen et al.	palmitoylcarnitine (c16)	HMDB0000222	ENSG00000115866	DARS	FALSE
9209	MR-IVW LD	12675_14_DARS_SYDC	12675_14_DARS_SYDC	GCST90199669	acetylcarnitine (c2)	3	-0.119515	0.18779	0.524496	DeCODE	P14868	Chen et al.	acetylcarnitine (c2)	HMDB0000201	ENSG00000115866	DARS	FALSE
9210	MR-IVW LD	12675_14_DARS_SYDC	12675_14_DARS_SYDC	GCST90199673	dehydroepiandrosterone sulfate (dhea-s)	3	0.18979	0.188177	0.313179	DeCODE	P14868	Chen et al.	dehydroepiandrosterone sulfate (dhea-s)	HMDB0001032	ENSG00000115866	DARS	FALSE
9211	MR-IVW LD	12675_14_DARS_SYDC	12675_14_DARS_SYDC	GCST90199691	1-methylhistidine	3	0.0632948	0.188206	0.73664	DeCODE	P14868	Chen et al.	1-methylhistidine	HMDB0000001	ENSG00000115866	DARS	FALSE
9212	MR-IVW LD	12675_14_DARS_SYDC	12675_14_DARS_SYDC	GCST90199845	sphinganine-1-phosphate	3	0.158653	0.189358	0.402115	DeCODE	P14868	Chen et al.	sphinganine-1-phosphate	HMDB0001383	ENSG00000115866	DARS	FALSE
9213	MR-IVW LD	12675_14_DARS_SYDC	12675_14_DARS_SYDC	GCST90199896	sulfate*	3	-0.271708	0.188159	0.148729	DeCODE	P14868	Chen et al.	sulfate*	HMDB01448	ENSG00000115866	DARS	FALSE
9214	MR-IVW LD	12675_14_DARS_SYDC	12675_14_DARS_SYDC	GCST90199972	sphingomyelin (d18:1/24:1, d18:2/24:0)*	3	0.0695331	0.187744	0.711114	DeCODE	P14868	Chen et al.	sphingomyelin (d18:1/24:1, d18:2/24:0)*	HMDB0012107	ENSG00000115866	DARS	FALSE
9215	MR-IVW LD	12675_14_DARS_SYDC	12675_14_DARS_SYDC	GCST90200001	sphingomyelin (d18:1/20:0, d16:1/22:0)*	3	-0.130203	0.187855	0.488247	DeCODE	P14868	Chen et al.	sphingomyelin (d18:1/20:0, d16:1/22:0)*	HMDB0012102	ENSG00000115866	DARS	FALSE
9216	MR-IVW LD	12675_14_DARS_SYDC	12675_14_DARS_SYDC	GCST90200049	myristoyl dihydrosphingomyelin (d18:0/14:0)*	3	-0.103995	0.187884	0.579917	DeCODE	P14868	Chen et al.	myristoyl dihydrosphingomyelin (d18:0/14:0)*	HMDB0012085	ENSG00000115866	DARS	FALSE
9217	MR-IVW LD	12675_14_DARS_SYDC	12675_14_DARS_SYDC	GCST90200056	sphingomyelin (d18:0/18:0, d19:0/17:0)*	3	0.115247	0.187656	0.539122	DeCODE	P14868	Chen et al.	sphingomyelin (d18:0/18:0, d19:0/17:0)*	HMDB0012087	ENSG00000115866	DARS	FALSE
9218	MR-IVW LD	12675_14_DARS_SYDC	12675_14_DARS_SYDC	GCST90200279	pantothenate	3	-0.458742	0.188538	0.0149677	DeCODE	P14868	Chen et al.	pantothenate	HMDB0000210	ENSG00000115866	DARS	FALSE
9219	MR-IVW LD	12675_14_DARS_SYDC	12675_14_DARS_SYDC	GCST90200281	phosphoethanolamine	3	0.583328	0.187805	0.00189612	DeCODE	P14868	Chen et al.	phosphoethanolamine	HMDB0000224	ENSG00000115866	DARS	FALSE
9220	MR-IVW LD	12675_14_DARS_SYDC	12675_14_DARS_SYDC	GCST90200283	3-ureidopropionate	3	-0.0800031	0.196528	0.683948	DeCODE	P14868	Chen et al.	3-ureidopropionate	HMDB0000026	ENSG00000115866	DARS	FALSE
9221	MR-IVW LD	12675_14_DARS_SYDC	12675_14_DARS_SYDC	GCST90200291	sarcosine	3	0.0176628	0.188244	0.925245	DeCODE	P14868	Chen et al.	sarcosine	HMDB0000271	ENSG00000115866	DARS	FALSE
9222	MR-IVW LD	12675_14_DARS_SYDC	12675_14_DARS_SYDC	GCST90200292	trans-4-hydroxyproline	3	0.415525	0.187881	0.026992	DeCODE	P14868	Chen et al.	trans-4-hydroxyproline	HMDB0000725	ENSG00000115866	DARS	FALSE
9223	MR-IVW LD	12675_14_DARS_SYDC	12675_14_DARS_SYDC	GCST90200293	thyroxine	3	-0.0476333	0.187788	0.799762	DeCODE	P14868	Chen et al.	thyroxine	HMDB0000248	ENSG00000115866	DARS	FALSE
9224	MR-IVW LD	12675_14_DARS_SYDC	12675_14_DARS_SYDC	GCST90200296	methyl indole-3-acetate	3	-0.135083	0.203523	0.506867	DeCODE	P14868	Chen et al.	methyl indole-3-acetate	HMDB0029738	ENSG00000115866	DARS	FALSE
9225	MR-IVW LD	12675_14_DARS_SYDC	12675_14_DARS_SYDC	GCST90200304	citrate	3	0.0573826	0.187826	0.759979	DeCODE	P14868	Chen et al.	citrate	HMDB0000094	ENSG00000115866	DARS	FALSE
9226	MR-IVW LD	12675_14_DARS_SYDC	12675_14_DARS_SYDC	GCST90200306	butyrate/isobutyrate (4:0)	3	-0.547023	0.190757	0.00413537	DeCODE	P14868	Chen et al.	butyrate/isobutyrate (4:0)	HMDB0000039	ENSG00000115866	DARS	FALSE
9227	MR-IVW LD	12675_14_DARS_SYDC	12675_14_DARS_SYDC	GCST90200314	n-acetylneuraminate	3	0.437476	0.188431	0.0202507	DeCODE	P14868	Chen et al.	n-acetylneuraminate	HMDB0000230	ENSG00000115866	DARS	FALSE
9228	MR-IVW LD	12675_14_DARS_SYDC	12675_14_DARS_SYDC	GCST90200318	acetoacetate	3	0.122285	0.205737	0.552261	DeCODE	P14868	Chen et al.	acetoacetate	HMDB0000060	ENSG00000115866	DARS	FALSE
9229	MR-IVW LD	12675_14_DARS_SYDC	12675_14_DARS_SYDC	GCST90200319	cys-gly, oxidized	3	0.213449	0.187863	0.255877	DeCODE	P14868	Chen et al.	cys-gly, oxidized	HMDB0000078	ENSG00000115866	DARS	FALSE
9230	MR-IVW LD	12675_14_DARS_SYDC	12675_14_DARS_SYDC	GCST90200321	cholate	3	-0.438307	0.192126	0.0225276	DeCODE	P14868	Chen et al.	cholate	HMDB0000619	ENSG00000115866	DARS	FALSE
9231	MR-IVW LD	12675_14_DARS_SYDC	12675_14_DARS_SYDC	GCST90200323	creatine	3	-0.439803	0.187515	0.0190053	DeCODE	P14868	Chen et al.	creatine	HMDB0000064	ENSG00000115866	DARS	FALSE
9232	MR-IVW LD	12675_14_DARS_SYDC	12675_14_DARS_SYDC	GCST90200325	glycerol	3	-0.0775204	0.187514	0.679306	DeCODE	P14868	Chen et al.	glycerol	HMDB0000131	ENSG00000115866	DARS	FALSE
9233	MR-IVW LD	12675_14_DARS_SYDC	12675_14_DARS_SYDC	GCST90200327	choline	3	-0.248305	0.187779	0.186061	DeCODE	P14868	Chen et al.	choline	HMDB0000097	ENSG00000115866	DARS	FALSE
9234	MR-IVW LD	12675_14_DARS_SYDC	12675_14_DARS_SYDC	GCST90200335	stearoyl sphingomyelin (d18:1/18:0)	3	0.0622383	0.187849	0.740402	DeCODE	P14868	Chen et al.	stearoyl sphingomyelin (d18:1/18:0)	HMDB0001348	ENSG00000115866	DARS	FALSE
9235	MR-IVW LD	12675_14_DARS_SYDC	12675_14_DARS_SYDC	GCST90200336	n-palmitoyl-sphingosine (d18:1/16:0)	3	-0.0276765	0.187755	0.88281	DeCODE	P14868	Chen et al.	n-palmitoyl-sphingosine (d18:1/16:0)	HMDB0004949	ENSG00000115866	DARS	FALSE
9236	MR-IVW LD	12675_14_DARS_SYDC	12675_14_DARS_SYDC	GCST90200337	taurochenodeoxycholate	3	-0.311121	0.19027	0.102018	DeCODE	P14868	Chen et al.	taurochenodeoxycholate	HMDB0000951	ENSG00000115866	DARS	FALSE
9237	MR-IVW LD	12675_14_DARS_SYDC	12675_14_DARS_SYDC	GCST90200341	n-stearoyl-sphingosine (d18:1/18:0)*	3	0.00305817	0.187886	0.987014	DeCODE	P14868	Chen et al.	n-stearoyl-sphingosine (d18:1/18:0)*	HMDB0004950	ENSG00000115866	DARS	FALSE
9238	MR-IVW LD	12675_14_DARS_SYDC	12675_14_DARS_SYDC	GCST90200345	s-adenosylhomocysteine (sah)	3	0.125722	0.217781	0.563746	DeCODE	P14868	Chen et al.	s-adenosylhomocysteine (sah)	HMDB00939	ENSG00000115866	DARS	FALSE
9239	MR-IVW LD	12675_14_DARS_SYDC	12675_14_DARS_SYDC	GCST90200348	quinolinate	3	-0.617707	0.188356	0.00104001	DeCODE	P14868	Chen et al.	quinolinate	HMDB0000232	ENSG00000115866	DARS	FALSE
9240	MR-IVW LD	12675_14_DARS_SYDC	12675_14_DARS_SYDC	GCST90200349	eicosapentaenoate (epa; 20:5n3)	3	-0.0481413	0.187854	0.797743	DeCODE	P14868	Chen et al.	eicosapentaenoate (epa; 20:5n3)	HMDB0001999	ENSG00000115866	DARS	FALSE
9241	MR-IVW LD	12675_14_DARS_SYDC	12675_14_DARS_SYDC	GCST90200351	n-acetylputrescine	3	-0.0194814	0.187981	0.917459	DeCODE	P14868	Chen et al.	n-acetylputrescine	HMDB0002064	ENSG00000115866	DARS	FALSE
9242	MR-IVW LD	12675_14_DARS_SYDC	12675_14_DARS_SYDC	GCST90200354	linoleate (18:2n6)	3	-0.0311318	0.187815	0.868347	DeCODE	P14868	Chen et al.	linoleate (18:2n6)	HMDB0006270,HMDB0000673	ENSG00000115866	DARS	FALSE
9243	MR-IVW LD	12675_14_DARS_SYDC	12675_14_DARS_SYDC	GCST90200355	adenosine 5'-diphosphate (adp)	3	0.174116	0.251436	0.488631	DeCODE	P14868	Chen et al.	adenosine 5'-diphosphate (adp)	HMDB0001341	ENSG00000115866	DARS	FALSE
9244	MR-IVW LD	12675_14_DARS_SYDC	12675_14_DARS_SYDC	GCST90200356	adenosine 5'-monophosphate (amp)	3	0.0769591	0.18828	0.682724	DeCODE	P14868	Chen et al.	adenosine 5'-monophosphate (amp)	HMDB0000045	ENSG00000115866	DARS	TRUE
9245	MR-IVW LD	12675_14_DARS_SYDC	12675_14_DARS_SYDC	GCST90200358	arachidonate (20:4n6)	3	-0.073844	0.187678	0.69398	DeCODE	P14868	Chen et al.	arachidonate (20:4n6)	HMDB0001043	ENSG00000115866	DARS	FALSE
9246	MR-IVW LD	12675_14_DARS_SYDC	12675_14_DARS_SYDC	GCST90200359	5-methylthioadenosine (mta)	3	-0.335806	0.188336	0.0745841	DeCODE	P14868	Chen et al.	5-methylthioadenosine (mta)	HMDB0001173	ENSG00000115866	DARS	FALSE
9247	MR-IVW LD	12675_14_DARS_SYDC	12675_14_DARS_SYDC	GCST90200361	beta-alanine	3	-0.0118008	0.189506	0.950347	DeCODE	P14868	Chen et al.	beta-alanine	HMDB0000056	ENSG00000115866	DARS	FALSE
9248	MR-IVW LD	12675_14_DARS_SYDC	12675_14_DARS_SYDC	GCST90200362	succinate	3	-0.207219	0.191531	0.279292	DeCODE	P14868	Chen et al.	succinate	HMDB0000254	ENSG00000115866	DARS	FALSE
9249	MR-IVW LD	12675_14_DARS_SYDC	12675_14_DARS_SYDC	GCST90200363	choline phosphate	3	0.595037	0.187925	0.00154362	DeCODE	P14868	Chen et al.	choline phosphate	HMDB0001565	ENSG00000115866	DARS	FALSE
9250	MR-IVW LD	12675_14_DARS_SYDC	12675_14_DARS_SYDC	GCST90200364	cysteinylglycine	3	0.0627018	0.18833	0.739183	DeCODE	P14868	Chen et al.	cysteinylglycine	HMDB0000078	ENSG00000115866	DARS	FALSE
9251	MR-IVW LD	12675_14_DARS_SYDC	12675_14_DARS_SYDC	GCST90200365	phenylpyruvate	3	0.058126	0.188041	0.757235	DeCODE	P14868	Chen et al.	phenylpyruvate	HMDB0000205	ENSG00000115866	DARS	FALSE
9252	MR-IVW LD	12675_14_DARS_SYDC	12675_14_DARS_SYDC	GCST90200368	cholesterol	3	0.302847	0.187836	0.106898	DeCODE	P14868	Chen et al.	cholesterol	HMDB0000067	ENSG00000115866	DARS	FALSE
9253	MR-IVW LD	12675_14_DARS_SYDC	12675_14_DARS_SYDC	GCST90200369	2-hydroxyphenylacetate	3	0.0627939	0.196254	0.748996	DeCODE	P14868	Chen et al.	2-hydroxyphenylacetate	HMDB0000669	ENSG00000115866	DARS	FALSE
9254	MR-IVW LD	12675_14_DARS_SYDC	12675_14_DARS_SYDC	GCST90200370	aspartate	3	0.654915	0.187686	0.000484086	DeCODE	P14868	Chen et al.	aspartate	HMDB0000191	ENSG00000115866	DARS	TRUE
9255	MR-IVW LD	12675_14_DARS_SYDC	12675_14_DARS_SYDC	GCST90200372	arginine	3	-0.149384	0.188062	0.426999	DeCODE	P14868	Chen et al.	arginine	HMDB0000517	ENSG00000115866	DARS	FALSE
9256	MR-IVW LD	12675_14_DARS_SYDC	12675_14_DARS_SYDC	GCST90200374	sphinganine	3	0.872597	0.1979	1.03713e-05	DeCODE	P14868	Chen et al.	sphinganine	HMDB0000269	ENSG00000115866	DARS	FALSE
9257	MR-IVW LD	12675_14_DARS_SYDC	12675_14_DARS_SYDC	GCST90200376	flavin adenine dinucleotide (fad)	3	0.123804	0.215796	0.566167	DeCODE	P14868	Chen et al.	flavin adenine dinucleotide (fad)	HMDB0001248	ENSG00000115866	DARS	FALSE
9258	MR-IVW LD	12675_14_DARS_SYDC	12675_14_DARS_SYDC	GCST90200377	histidine	3	-0.165829	0.188244	0.378359	DeCODE	P14868	Chen et al.	histidine	HMDB0000177	ENSG00000115866	DARS	FALSE
9259	MR-IVW LD	12675_14_DARS_SYDC	12675_14_DARS_SYDC	GCST90200378	cortisol	3	-0.103048	0.188591	0.584784	DeCODE	P14868	Chen et al.	cortisol	HMDB0000063	ENSG00000115866	DARS	FALSE
9260	MR-IVW LD	12675_14_DARS_SYDC	12675_14_DARS_SYDC	GCST90200379	hypotaurine	3	-0.026387	0.188371	0.888597	DeCODE	P14868	Chen et al.	hypotaurine	HMDB0000965	ENSG00000115866	DARS	FALSE
9261	MR-IVW LD	12675_14_DARS_SYDC	12675_14_DARS_SYDC	GCST90200382	cystine	3	-0.298874	0.188768	0.113355	DeCODE	P14868	Chen et al.	cystine	HMDB0000192	ENSG00000115866	DARS	FALSE
9262	MR-IVW LD	12675_14_DARS_SYDC	12675_14_DARS_SYDC	GCST90200383	cystathionine	3	0.0834997	0.190683	0.66146	DeCODE	P14868	Chen et al.	cystathionine	HMDB0000099	ENSG00000115866	DARS	FALSE
9263	MR-IVW LD	12675_14_DARS_SYDC	12675_14_DARS_SYDC	GCST90200384	guanidinoacetate	3	0.131585	0.188052	0.484099	DeCODE	P14868	Chen et al.	guanidinoacetate	HMDB0000128	ENSG00000115866	DARS	FALSE
9264	MR-IVW LD	12675_14_DARS_SYDC	12675_14_DARS_SYDC	GCST90200385	sphingosine	3	0.868034	0.190894	5.43604e-06	DeCODE	P14868	Chen et al.	sphingosine	HMDB0000252	ENSG00000115866	DARS	FALSE
9265	MR-IVW LD	12675_14_DARS_SYDC	12675_14_DARS_SYDC	GCST90200390	stearate (18:0)	3	-0.0544234	0.187662	0.771811	DeCODE	P14868	Chen et al.	stearate (18:0)	HMDB0000827	ENSG00000115866	DARS	FALSE
9266	MR-IVW LD	12675_14_DARS_SYDC	12675_14_DARS_SYDC	GCST90200391	methionine	3	-0.0358808	0.18825	0.848838	DeCODE	P14868	Chen et al.	methionine	HMDB0000696	ENSG00000115866	DARS	FALSE
9267	MR-IVW LD	12675_14_DARS_SYDC	12675_14_DARS_SYDC	GCST90200392	orotate	3	-0.484893	0.189307	0.0104248	DeCODE	P14868	Chen et al.	orotate	HMDB0000226	ENSG00000115866	DARS	FALSE
9268	MR-IVW LD	12675_14_DARS_SYDC	12675_14_DARS_SYDC	GCST90200393	phosphate	3	-0.0089882	0.187972	0.961862	DeCODE	P14868	Chen et al.	phosphate	HMDB0001429	ENSG00000115866	DARS	FALSE
9269	MR-IVW LD	12675_14_DARS_SYDC	12675_14_DARS_SYDC	GCST90200394	inosine	3	-0.439093	0.242755	0.0704836	DeCODE	P14868	Chen et al.	inosine	HMDB0000195	ENSG00000115866	DARS	FALSE
9270	MR-IVW LD	12675_14_DARS_SYDC	12675_14_DARS_SYDC	GCST90200395	inosine 5'-monophosphate (imp)	3	0.139702	0.250356	0.576836	DeCODE	P14868	Chen et al.	inosine 5'-monophosphate (imp)	HMDB0000175	ENSG00000115866	DARS	FALSE
9271	MR-IVW LD	12675_14_DARS_SYDC	12675_14_DARS_SYDC	GCST90200396	phenylalanine	3	-0.0970879	0.188186	0.605914	DeCODE	P14868	Chen et al.	phenylalanine	HMDB0000159	ENSG00000115866	DARS	FALSE
9272	MR-IVW LD	12675_14_DARS_SYDC	12675_14_DARS_SYDC	GCST90200397	palmitate (16:0)	3	-0.179439	0.187687	0.339043	DeCODE	P14868	Chen et al.	palmitate (16:0)	HMDB0000220	ENSG00000115866	DARS	FALSE
9273	MR-IVW LD	12675_14_DARS_SYDC	12675_14_DARS_SYDC	GCST90200400	nicotinamide	3	0.260802	0.189495	0.168727	DeCODE	P14868	Chen et al.	nicotinamide	HMDB0001406	ENSG00000115866	DARS	FALSE
9274	MR-IVW LD	12675_14_DARS_SYDC	12675_14_DARS_SYDC	GCST90200401	myo-inositol	3	0.0343714	0.188592	0.855384	DeCODE	P14868	Chen et al.	myo-inositol	HMDB0000211	ENSG00000115866	DARS	FALSE
9275	MR-IVW LD	12675_14_DARS_SYDC	12675_14_DARS_SYDC	GCST90200403	citrulline	3	-0.0228504	0.189002	0.90377	DeCODE	P14868	Chen et al.	citrulline	HMDB0000904	ENSG00000115866	DARS	FALSE
9276	MR-IVW LD	12675_14_DARS_SYDC	12675_14_DARS_SYDC	GCST90200404	ornithine	3	0.222584	0.187872	0.236109	DeCODE	P14868	Chen et al.	ornithine	HMDB0000214	ENSG00000115866	DARS	FALSE
9277	MR-IVW LD	12675_14_DARS_SYDC	12675_14_DARS_SYDC	GCST90200405	retinol (vitamin a)	3	-0.223664	0.18795	0.23404	DeCODE	P14868	Chen et al.	retinol (vitamin a)	HMDB0000305	ENSG00000115866	DARS	FALSE
9278	MR-IVW LD	12675_14_DARS_SYDC	12675_14_DARS_SYDC	GCST90200406	1-methylnicotinamide	3	-0.144075	0.188542	0.444778	DeCODE	P14868	Chen et al.	1-methylnicotinamide	HMDB0000699	ENSG00000115866	DARS	FALSE
9279	MR-IVW LD	12675_14_DARS_SYDC	12675_14_DARS_SYDC	GCST90200407	uridine	3	-0.000267879	0.187903	0.998863	DeCODE	P14868	Chen et al.	uridine	HMDB0000296	ENSG00000115866	DARS	FALSE
9280	MR-IVW LD	12675_14_DARS_SYDC	12675_14_DARS_SYDC	GCST90200410	phytanate	3	-0.0756528	0.188231	0.687746	DeCODE	P14868	Chen et al.	phytanate	HMDB0000801	ENSG00000115866	DARS	FALSE
9281	MR-IVW LD	12675_14_DARS_SYDC	12675_14_DARS_SYDC	GCST90200412	glutamate	3	-0.404152	0.187464	0.031092	DeCODE	P14868	Chen et al.	glutamate	HMDB0000148	ENSG00000115866	DARS	FALSE
9282	MR-IVW LD	12675_14_DARS_SYDC	12675_14_DARS_SYDC	GCST90200413	2'-deoxyuridine	3	-0.684778	0.191804	0.000356707	DeCODE	P14868	Chen et al.	2'-deoxyuridine	HMDB0000012	ENSG00000115866	DARS	FALSE
9283	MR-IVW LD	12675_14_DARS_SYDC	12675_14_DARS_SYDC	GCST90200415	serine	3	-0.163565	0.187697	0.383519	DeCODE	P14868	Chen et al.	serine	HMDB0000187	ENSG00000115866	DARS	FALSE
9284	MR-IVW LD	12675_14_DARS_SYDC	12675_14_DARS_SYDC	GCST90200417	urea	3	0.287741	0.188067	0.12602	DeCODE	P14868	Chen et al.	urea	HMDB0000294	ENSG00000115866	DARS	FALSE
9285	MR-IVW LD	12675_14_DARS_SYDC	12675_14_DARS_SYDC	GCST90200418	pyridoxal	3	-0.345815	0.19058	0.0695939	DeCODE	P14868	Chen et al.	pyridoxal	HMDB0001545	ENSG00000115866	DARS	FALSE
9286	MR-IVW LD	12675_14_DARS_SYDC	12675_14_DARS_SYDC	GCST90200419	glutamine	3	0.343189	0.187886	0.0677627	DeCODE	P14868	Chen et al.	glutamine	HMDB0000641	ENSG00000115866	DARS	FALSE
9287	MR-IVW LD	12675_14_DARS_SYDC	12675_14_DARS_SYDC	GCST90200422	serotonin	3	0.217685	0.197097	0.269397	DeCODE	P14868	Chen et al.	serotonin	HMDB0000259	ENSG00000115866	DARS	FALSE
9288	MR-IVW LD	12675_14_DARS_SYDC	12675_14_DARS_SYDC	GCST90200423	spermidine	3	0.685759	0.199072	0.00057154	DeCODE	P14868	Chen et al.	spermidine	HMDB0001257	ENSG00000115866	DARS	FALSE
9289	MR-IVW LD	12675_14_DARS_SYDC	12675_14_DARS_SYDC	GCST90200427	tyrosine	3	0.0787457	0.187914	0.675179	DeCODE	P14868	Chen et al.	tyrosine	HMDB0000158	ENSG00000115866	DARS	FALSE
9290	MR-IVW LD	12675_14_DARS_SYDC	12675_14_DARS_SYDC	GCST90200429	cytidine	3	0.330161	0.195035	0.0904881	DeCODE	P14868	Chen et al.	cytidine	HMDB0000089	ENSG00000115866	DARS	FALSE
9291	MR-IVW LD	12675_14_DARS_SYDC	12675_14_DARS_SYDC	GCST90200430	pyruvate	3	-0.0682076	0.187831	0.716506	DeCODE	P14868	Chen et al.	pyruvate	HMDB0000243	ENSG00000115866	DARS	FALSE
9292	MR-IVW LD	12675_14_DARS_SYDC	12675_14_DARS_SYDC	GCST90200431	alanine	3	-0.00170757	0.187763	0.992744	DeCODE	P14868	Chen et al.	alanine	HMDB0000161	ENSG00000115866	DARS	FALSE
9293	MR-IVW LD	12675_14_DARS_SYDC	12675_14_DARS_SYDC	GCST90200432	threonine	3	-0.0112377	0.187981	0.95233	DeCODE	P14868	Chen et al.	threonine	HMDB0000167	ENSG00000115866	DARS	FALSE
9294	MR-IVW LD	12675_14_DARS_SYDC	12675_14_DARS_SYDC	GCST90200437	fructose	3	0.0501632	0.189232	0.790942	DeCODE	P14868	Chen et al.	fructose	HMDB0000660	ENSG00000115866	DARS	FALSE
9295	MR-IVW LD	12675_14_DARS_SYDC	12675_14_DARS_SYDC	GCST90200438	alpha-ketobutyrate	3	-0.0594032	0.188599	0.752784	DeCODE	P14868	Chen et al.	alpha-ketobutyrate	HMDB0000005	ENSG00000115866	DARS	FALSE
9296	MR-IVW LD	12675_14_DARS_SYDC	12675_14_DARS_SYDC	GCST90200439	cysteine	3	-0.0127925	0.188327	0.945844	DeCODE	P14868	Chen et al.	cysteine	HMDB0000574	ENSG00000115866	DARS	FALSE
9297	MR-IVW LD	12675_14_DARS_SYDC	12675_14_DARS_SYDC	GCST90200440	glucose	3	-0.257741	0.189391	0.173548	DeCODE	P14868	Chen et al.	glucose	HMDB0000122	ENSG00000115866	DARS	FALSE
9298	MR-IVW LD	12675_14_DARS_SYDC	12675_14_DARS_SYDC	GCST90200441	tryptophan	3	-0.0603759	0.188101	0.748229	DeCODE	P14868	Chen et al.	tryptophan	HMDB0000929	ENSG00000115866	DARS	FALSE
9299	MR-IVW LD	12675_14_DARS_SYDC	12675_14_DARS_SYDC	GCST90200442	valine	3	0.0139178	0.187961	0.940974	DeCODE	P14868	Chen et al.	valine	HMDB0000883	ENSG00000115866	DARS	FALSE
9300	MR-IVW LD	12675_14_DARS_SYDC	12675_14_DARS_SYDC	GCST90200444	dihydroorotate	3	-0.264845	0.188562	0.160154	DeCODE	P14868	Chen et al.	dihydroorotate	HMDB03349	ENSG00000115866	DARS	FALSE
9301	MR-IVW LD	12675_14_DARS_SYDC	12675_14_DARS_SYDC	GCST90200447	maltose	3	0.225061	0.214177	0.293342	DeCODE	P14868	Chen et al.	maltose	HMDB0000163	ENSG00000115866	DARS	FALSE
9302	MR-IVW LD	12675_14_DARS_SYDC	12675_14_DARS_SYDC	GCST90200452	asparagine	3	-0.0216796	0.187996	0.908192	DeCODE	P14868	Chen et al.	asparagine	HMDB0000168	ENSG00000115866	DARS	FALSE
9303	MR-IVW LD	12675_14_DARS_SYDC	12675_14_DARS_SYDC	GCST90200455	alpha-ketoglutarate	3	-0.30949	0.188343	0.100336	DeCODE	P14868	Chen et al.	alpha-ketoglutarate	HMDB0000208	ENSG00000115866	DARS	FALSE
9304	MR-IVW LD	12675_14_DARS_SYDC	12675_14_DARS_SYDC	GCST90200680	5-acetylamino-6-formylamino-3-methyluracil	3	-0.0566731	0.195815	0.772258	DeCODE	P14868	Chen et al.	5-acetylamino-6-formylamino-3-methyluracil	HMDB0011105	ENSG00000115866	DARS	FALSE
9305	MR-IVW LD	12675_14_DARS_SYDC	12675_14_DARS_SYDC	GCST90200684	n-acetyl-aspartyl-glutamate (naag)	3	0.0997449	0.194471	0.608019	DeCODE	P14868	Chen et al.	n-acetyl-aspartyl-glutamate (naag)	HMDB0001067	ENSG00000115866	DARS	FALSE
9306	MR-IVW LD	12675_14_DARS_SYDC	12675_14_DARS_SYDC	GCST90200687	bilirubin (e,z or z,e)*	3	-0.00112602	0.188069	0.995223	DeCODE	P14868	Chen et al.	bilirubin (e,z or z,e)*	HMDB0000488	ENSG00000115866	DARS	FALSE
9307	MR-IVW LD	12675_14_DARS_SYDC	12675_14_DARS_SYDC	GCST90200691	n-delta-acetylornithine	3	0.346195	0.187819	0.0652938	DeCODE	P14868	Chen et al.	n-delta-acetylornithine	HMDB0003357	ENSG00000115866	DARS	FALSE
9308	MR-IVW LD	12675_14_DARS_SYDC	12675_14_DARS_SYDC	GCST90200704	bilirubin (z,z)	3	0.0340452	0.187813	0.856154	DeCODE	P14868	Chen et al.	bilirubin (z,z)	HMDB0000054	ENSG00000115866	DARS	FALSE
9309	MR-IVW LD	12675_14_DARS_SYDC	12675_14_DARS_SYDC	GCST90200706	biliverdin	3	0.0261878	0.187802	0.889099	DeCODE	P14868	Chen et al.	biliverdin	HMDB0001008	ENSG00000115866	DARS	FALSE
9310	MR-IVW LD	12675_14_DARS_SYDC	12675_14_DARS_SYDC	GCST90200707	glycine	3	0.218838	0.187776	0.243847	DeCODE	P14868	Chen et al.	glycine	HMDB0000123	ENSG00000115866	DARS	FALSE
9311	MR-IVW LD	12675_14_DARS_SYDC	12675_14_DARS_SYDC	M00053	glutamine	2	-0.117764	0.232874	0.613068	DeCODE	P14868	Shin et al.	glutamine	HMDB0000641	ENSG00000115866	DARS	FALSE
9312	MR-IVW LD	12675_14_DARS_SYDC	12675_14_DARS_SYDC	M00054	tryptophan	2	-0.488561	0.233061	0.0360577	DeCODE	P14868	Shin et al.	tryptophan	HMDB0000929	ENSG00000115866	DARS	FALSE
9313	MR-IVW LD	12675_14_DARS_SYDC	12675_14_DARS_SYDC	M00059	histidine	2	-0.23297	0.233135	0.317651	DeCODE	P14868	Shin et al.	histidine	HMDB0000177	ENSG00000115866	DARS	FALSE
9314	MR-IVW LD	12675_14_DARS_SYDC	12675_14_DARS_SYDC	M00063	cholesterol	2	0.126341	0.232954	0.587582	DeCODE	P14868	Shin et al.	cholesterol	HMDB0000067	ENSG00000115866	DARS	FALSE
9315	MR-IVW LD	12675_14_DARS_SYDC	12675_14_DARS_SYDC	M00064	phenylalanine	2	-0.0364188	0.23316	0.875878	DeCODE	P14868	Shin et al.	phenylalanine	HMDB0000159	ENSG00000115866	DARS	FALSE
9316	MR-IVW LD	12675_14_DARS_SYDC	12675_14_DARS_SYDC	M00555	adenosine	2	-0.0774457	0.233303	0.739925	DeCODE	P14868	Shin et al.	adenosine	HMDB0000050	ENSG00000115866	DARS	FALSE
9317	MR-IVW LD	12675_14_DARS_SYDC	12675_14_DARS_SYDC	M00577	fructose	2	0.226865	0.233486	0.331228	DeCODE	P14868	Shin et al.	fructose	HMDB0000660	ENSG00000115866	DARS	FALSE
9318	MR-IVW LD	12675_14_DARS_SYDC	12675_14_DARS_SYDC	M00599	pyruvate	2	0.227111	0.235031	0.333893	DeCODE	P14868	Shin et al.	pyruvate	HMDB0000243	ENSG00000115866	DARS	FALSE
9319	MR-IVW LD	12675_14_DARS_SYDC	12675_14_DARS_SYDC	M00606	uridine	2	-0.144601	0.233158	0.535135	DeCODE	P14868	Shin et al.	uridine	HMDB0000296	ENSG00000115866	DARS	FALSE
9320	MR-IVW LD	12675_14_DARS_SYDC	12675_14_DARS_SYDC	M01105	linoleate (18:2n6)	2	0.0170758	0.233494	0.941701	DeCODE	P14868	Shin et al.	linoleate (18:2n6)	HMDB0006270,HMDB0000673	ENSG00000115866	DARS	FALSE
9321	MR-IVW LD	12675_14_DARS_SYDC	12675_14_DARS_SYDC	M01110	arachidonate (20:4n6)	2	-0.0560692	0.232945	0.80979	DeCODE	P14868	Shin et al.	arachidonate (20:4n6)	HMDB0001043	ENSG00000115866	DARS	FALSE
9322	MR-IVW LD	12675_14_DARS_SYDC	12675_14_DARS_SYDC	M01123	inosine	2	-0.30245	0.389187	0.43708	DeCODE	P14868	Shin et al.	inosine	HMDB0000195	ENSG00000115866	DARS	FALSE
9323	MR-IVW LD	12675_14_DARS_SYDC	12675_14_DARS_SYDC	M01284	threonine	2	0.0461638	0.265139	0.861778	DeCODE	P14868	Shin et al.	threonine	HMDB0000167	ENSG00000115866	DARS	FALSE
9324	MR-IVW LD	12675_14_DARS_SYDC	12675_14_DARS_SYDC	M01299	tyrosine	2	0.246622	0.233084	0.290019	DeCODE	P14868	Shin et al.	tyrosine	HMDB0000158	ENSG00000115866	DARS	FALSE
9325	MR-IVW LD	12675_14_DARS_SYDC	12675_14_DARS_SYDC	M01302	methionine	2	-0.346786	0.29203	0.23503	DeCODE	P14868	Shin et al.	methionine	HMDB0000696	ENSG00000115866	DARS	FALSE
9326	MR-IVW LD	12675_14_DARS_SYDC	12675_14_DARS_SYDC	M01336	palmitate (16:0)	2	-0.148812	0.233189	0.523368	DeCODE	P14868	Shin et al.	palmitate (16:0)	HMDB0000220	ENSG00000115866	DARS	FALSE
9327	MR-IVW LD	12675_14_DARS_SYDC	12675_14_DARS_SYDC	M01358	stearate (18:0)	2	-0.0586932	0.233145	0.801237	DeCODE	P14868	Shin et al.	stearate (18:0)	HMDB0000827	ENSG00000115866	DARS	FALSE
9328	MR-IVW LD	12675_14_DARS_SYDC	12675_14_DARS_SYDC	M01493	ornithine	2	0.0692482	0.233882	0.767167	DeCODE	P14868	Shin et al.	ornithine	HMDB0000214	ENSG00000115866	DARS	FALSE
9329	MR-IVW LD	12675_14_DARS_SYDC	12675_14_DARS_SYDC	M01508	pantothenate	2	0.422018	0.23627	0.0740728	DeCODE	P14868	Shin et al.	pantothenate	HMDB0000210	ENSG00000115866	DARS	FALSE
9330	MR-IVW LD	12675_14_DARS_SYDC	12675_14_DARS_SYDC	M01564	citrate	2	0.210946	0.232983	0.365247	DeCODE	P14868	Shin et al.	citrate	HMDB0000094	ENSG00000115866	DARS	FALSE
9331	MR-IVW LD	12675_14_DARS_SYDC	12675_14_DARS_SYDC	M01638	arginine	2	-0.095372	0.237226	0.687662	DeCODE	P14868	Shin et al.	arginine	HMDB0000517	ENSG00000115866	DARS	FALSE
9332	MR-IVW LD	12675_14_DARS_SYDC	12675_14_DARS_SYDC	M01640	ascorbate (vitamin c)	2	0.2975	0.440174	0.499123	DeCODE	P14868	Shin et al.	ascorbate (vitamin c)	HMDB0000044	ENSG00000115866	DARS	FALSE
9333	MR-IVW LD	12675_14_DARS_SYDC	12675_14_DARS_SYDC	M01649	valine	2	-0.125487	0.233076	0.590304	DeCODE	P14868	Shin et al.	valine	HMDB0000883	ENSG00000115866	DARS	FALSE
9334	MR-IVW LD	12675_14_DARS_SYDC	12675_14_DARS_SYDC	M01670	urea	2	0.330814	0.23319	0.156002	DeCODE	P14868	Shin et al.	urea	HMDB0000294	ENSG00000115866	DARS	FALSE
9335	MR-IVW LD	12675_14_DARS_SYDC	12675_14_DARS_SYDC	M01712	cortisol	2	0.140069	0.233283	0.548223	DeCODE	P14868	Shin et al.	cortisol	HMDB0000063	ENSG00000115866	DARS	FALSE
9336	MR-IVW LD	12675_14_DARS_SYDC	12675_14_DARS_SYDC	M01827	riboflavin (vitamin b2)	2	0.534907	0.506429	0.290862	DeCODE	P14868	Shin et al.	riboflavin (vitamin b2)	HMDB0000244	ENSG00000115866	DARS	FALSE
9337	MR-IVW LD	12675_14_DARS_SYDC	12675_14_DARS_SYDC	M02132	citrulline	2	-0.167222	0.233618	0.474118	DeCODE	P14868	Shin et al.	citrulline	HMDB0000904	ENSG00000115866	DARS	FALSE
9338	MR-IVW LD	12675_14_DARS_SYDC	12675_14_DARS_SYDC	M02137	biliverdin	2	-0.357251	0.252855	0.157695	DeCODE	P14868	Shin et al.	biliverdin	HMDB0001008	ENSG00000115866	DARS	FALSE
9339	MR-IVW LD	12675_14_DARS_SYDC	12675_14_DARS_SYDC	M02342	serotonin (5ht)	2	-0.0704453	0.262743	0.788611	DeCODE	P14868	Shin et al.	serotonin (5ht)	HMDB0000259	ENSG00000115866	DARS	FALSE
9340	MR-IVW LD	12675_14_DARS_SYDC	12675_14_DARS_SYDC	M03147	xanthine	2	-0.339233	0.247697	0.170828	DeCODE	P14868	Shin et al.	xanthine	HMDB0000292	ENSG00000115866	DARS	FALSE
9341	MR-IVW LD	12675_14_DARS_SYDC	12675_14_DARS_SYDC	M11438	phosphate	2	-0.0284873	0.233332	0.902829	DeCODE	P14868	Shin et al.	phosphate	HMDB0001429	ENSG00000115866	DARS	FALSE
9342	MR-IVW LD	12675_14_DARS_SYDC	12675_14_DARS_SYDC	M15122	glycerol	2	0.23695	0.233179	0.309548	DeCODE	P14868	Shin et al.	glycerol	HMDB0000131	ENSG00000115866	DARS	FALSE
9343	MR-IVW LD	12675_14_DARS_SYDC	12675_14_DARS_SYDC	M15488	acetylphosphate	2	-0.0774457	0.233303	0.739925	DeCODE	P14868	Shin et al.	acetylphosphate	HMDB0001494	ENSG00000115866	DARS	FALSE
9344	MR-IVW LD	12675_14_DARS_SYDC	12675_14_DARS_SYDC	M15506	choline	2	0.243573	0.233824	0.297555	DeCODE	P14868	Shin et al.	choline	HMDB0000097	ENSG00000115866	DARS	FALSE
9345	MR-IVW LD	12675_14_DARS_SYDC	12675_14_DARS_SYDC	M15630	n-acetylornithine	2	0.280822	0.23651	0.235085	DeCODE	P14868	Shin et al.	n-acetylornithine	HMDB0003357	ENSG00000115866	DARS	FALSE
9346	MR-IVW LD	12675_14_DARS_SYDC	12675_14_DARS_SYDC	M15677	3-methylhistidine	2	0.418371	0.269529	0.120608	DeCODE	P14868	Shin et al.	3-methylhistidine	HMDB0000479	ENSG00000115866	DARS	FALSE
9347	MR-IVW LD	12675_14_DARS_SYDC	12675_14_DARS_SYDC	M15990	glycerophosphorylcholine (gpc)	2	-0.162211	0.24279	0.504062	DeCODE	P14868	Shin et al.	glycerophosphorylcholine (gpc)	HMDB0000086	ENSG00000115866	DARS	FALSE
9348	MR-IVW LD	12675_14_DARS_SYDC	12675_14_DARS_SYDC	M15996	aspartate	2	0.0508186	0.234298	0.828289	DeCODE	P14868	Shin et al.	aspartate	HMDB0000191	ENSG00000115866	DARS	TRUE
9349	MR-IVW LD	12675_14_DARS_SYDC	12675_14_DARS_SYDC	M18254	paraxanthine	2	0.416612	0.237755	0.0797271	DeCODE	P14868	Shin et al.	paraxanthine	HMDB0001860	ENSG00000115866	DARS	FALSE
9350	MR-IVW LD	12675_14_DARS_SYDC	12675_14_DARS_SYDC	M18467	eicosapentaenoate (epa; 20:5n3)	2	0.396461	0.232932	0.088747	DeCODE	P14868	Shin et al.	eicosapentaenoate (epa; 20:5n3)	HMDB0001999	ENSG00000115866	DARS	FALSE
9351	MR-IVW LD	12675_14_DARS_SYDC	12675_14_DARS_SYDC	M18474	estrone 3-sulfate	2	-0.813959	0.660007	0.21748	DeCODE	P14868	Shin et al.	estrone 3-sulfate	HMDB0001425	ENSG00000115866	DARS	FALSE
9352	MR-IVW LD	12675_14_DARS_SYDC	12675_14_DARS_SYDC	M18494	taurochenodeoxycholate	2	-0.0475466	0.272701	0.861587	DeCODE	P14868	Shin et al.	taurochenodeoxycholate	HMDB0000951	ENSG00000115866	DARS	FALSE
9353	MR-IVW LD	12675_14_DARS_SYDC	12675_14_DARS_SYDC	M19323	docosahexaenoate (dha; 22:6n3)	2	0.16259	0.232919	0.485145	DeCODE	P14868	Shin et al.	docosahexaenoate (dha; 22:6n3)	HMDB0002183	ENSG00000115866	DARS	FALSE
9354	MR-IVW LD	12675_14_DARS_SYDC	12675_14_DARS_SYDC	M19934	myo-inositol	2	0.257865	0.233151	0.268728	DeCODE	P14868	Shin et al.	myo-inositol	HMDB0000211	ENSG00000115866	DARS	FALSE
9355	MR-IVW LD	12675_14_DARS_SYDC	12675_14_DARS_SYDC	M20489	glucose	2	-0.0933189	0.233615	0.689557	DeCODE	P14868	Shin et al.	glucose	HMDB0000122	ENSG00000115866	DARS	FALSE
9356	MR-IVW LD	12675_14_DARS_SYDC	12675_14_DARS_SYDC	M21044	2-hydroxybutyrate (ahb)	2	-0.0736669	0.23297	0.751845	DeCODE	P14868	Shin et al.	2-hydroxybutyrate (ahb)	HMDB0000008	ENSG00000115866	DARS	FALSE
9357	MR-IVW LD	12675_14_DARS_SYDC	12675_14_DARS_SYDC	M22189	palmitoylcarnitine (c16)	2	-0.0295948	0.234679	0.899647	DeCODE	P14868	Shin et al.	palmitoylcarnitine (c16)	HMDB0000222	ENSG00000115866	DARS	FALSE
9358	MR-IVW LD	12675_14_DARS_SYDC	12675_14_DARS_SYDC	M22842	cholate	2	-0.120989	0.267213	0.650707	DeCODE	P14868	Shin et al.	cholate	HMDB0000619	ENSG00000115866	DARS	FALSE
9359	MR-IVW LD	12675_14_DARS_SYDC	12675_14_DARS_SYDC	M27716	bilirubin (z,z)	2	-0.140628	0.250069	0.573873	DeCODE	P14868	Shin et al.	bilirubin (z,z)	HMDB0000054	ENSG00000115866	DARS	FALSE
9360	MR-IVW LD	12675_14_DARS_SYDC	12675_14_DARS_SYDC	M27718	creatine	2	-0.120973	0.232858	0.603404	DeCODE	P14868	Shin et al.	creatine	HMDB0000064	ENSG00000115866	DARS	FALSE
9361	MR-IVW LD	12675_14_DARS_SYDC	12675_14_DARS_SYDC	M31453	cysteine	2	-0.0278346	0.23471	0.905599	DeCODE	P14868	Shin et al.	cysteine	HMDB0000574	ENSG00000115866	DARS	FALSE
9362	MR-IVW LD	12675_14_DARS_SYDC	12675_14_DARS_SYDC	M31454	cystine	2	-0.253459	0.449104	0.572506	DeCODE	P14868	Shin et al.	cystine	HMDB0000192	ENSG00000115866	DARS	FALSE
9363	MR-IVW LD	12675_14_DARS_SYDC	12675_14_DARS_SYDC	M32198	acetylcarnitine (c2)	2	0.12962	0.233126	0.578206	DeCODE	P14868	Shin et al.	acetylcarnitine (c2)	HMDB0000201	ENSG00000115866	DARS	FALSE
9364	MR-IVW LD	12675_14_DARS_SYDC	12675_14_DARS_SYDC	M32315	serine	2	0.0632851	0.233234	0.786132	DeCODE	P14868	Shin et al.	serine	HMDB0000187	ENSG00000115866	DARS	FALSE
9365	MR-IVW LD	12675_14_DARS_SYDC	12675_14_DARS_SYDC	M32319	trans-4-hydroxyproline	2	0.185565	0.23312	0.426028	DeCODE	P14868	Shin et al.	trans-4-hydroxyproline	HMDB0000725	ENSG00000115866	DARS	FALSE
9366	MR-IVW LD	12675_14_DARS_SYDC	12675_14_DARS_SYDC	M32322	glutamate	2	-0.0438264	0.233113	0.850873	DeCODE	P14868	Shin et al.	glutamate	HMDB0000148	ENSG00000115866	DARS	FALSE
9367	MR-IVW LD	12675_14_DARS_SYDC	12675_14_DARS_SYDC	M32338	glycine	2	0.0425164	0.233127	0.855289	DeCODE	P14868	Shin et al.	glycine	HMDB0000123	ENSG00000115866	DARS	FALSE
9368	MR-IVW LD	12675_14_DARS_SYDC	12675_14_DARS_SYDC	M32339	alanine	2	-0.018774	0.233319	0.935868	DeCODE	P14868	Shin et al.	alanine	HMDB0000161	ENSG00000115866	DARS	FALSE
9369	MR-IVW LD	12675_14_DARS_SYDC	12675_14_DARS_SYDC	M32425	dehydroepiandrosterone sulfate (dhea-s)	2	-0.0712121	0.38771	0.85427	DeCODE	P14868	Shin et al.	dehydroepiandrosterone sulfate (dhea-s)	HMDB0001032	ENSG00000115866	DARS	FALSE
9370	MR-IVW LD	12675_14_DARS_SYDC	12675_14_DARS_SYDC	M32458	oleamide	2	0.0621651	0.241129	0.796554	DeCODE	P14868	Shin et al.	oleamide	HMDB0002117	ENSG00000115866	DARS	FALSE
9371	MR-IVW LD	12675_14_DARS_SYDC	12675_14_DARS_SYDC	M32593	heme	2	-0.455153	0.258974	0.078828	DeCODE	P14868	Shin et al.	heme	HMDB0003178	ENSG00000115866	DARS	FALSE
9372	MR-IVW LD	12675_14_DARS_SYDC	12675_14_DARS_SYDC	M33453	alpha-ketoglutarate	2	0.0577761	0.264437	0.82705	DeCODE	P14868	Shin et al.	alpha-ketoglutarate	HMDB0000208	ENSG00000115866	DARS	FALSE
9373	MR-IVW LD	12675_14_DARS_SYDC	12675_14_DARS_SYDC	M34106	bilirubin (e,z or z,e)*	2	-0.266669	0.28385	0.34749	DeCODE	P14868	Shin et al.	bilirubin (e,z or z,e)*	HMDB0000488	ENSG00000115866	DARS	FALSE
9374	MR-IVW LD	12675_14_DARS_SYDC	12675_14_DARS_SYDC	M34283	asparagine	2	0.227077	0.23375	0.331323	DeCODE	P14868	Shin et al.	asparagine	HMDB0000168	ENSG00000115866	DARS	FALSE
9375	MR-IVW LD	12675_14_DARS_SYDC	12675_14_DARS_SYDC	bioa_001	alanine	1	0.0109654	0.113046	0.922726	DeCODE	P14868	Lotta et al.	alanine	HMDB0000161	ENSG00000115866	DARS	FALSE
9376	MR-IVW LD	12675_14_DARS_SYDC	12675_14_DARS_SYDC	bioa_002	arginine	1	0.242847	0.189576	0.200194	DeCODE	P14868	Lotta et al.	arginine	HMDB0000517	ENSG00000115866	DARS	FALSE
9377	MR-IVW LD	12675_14_DARS_SYDC	12675_14_DARS_SYDC	bioa_003	asparagine	1	-0.486365	0.188953	0.010053	DeCODE	P14868	Lotta et al.	asparagine	HMDB0000168	ENSG00000115866	DARS	FALSE
9378	MR-IVW LD	12675_14_DARS_SYDC	12675_14_DARS_SYDC	bioa_004	aspartate	1	0.517443	0.189401	0.00629511	DeCODE	P14868	Lotta et al.	aspartate	HMDB0000191	ENSG00000115866	DARS	TRUE
9379	MR-IVW LD	12675_14_DARS_SYDC	12675_14_DARS_SYDC	bioa_005	citrulline	1	-0.0610205	0.188918	0.746695	DeCODE	P14868	Lotta et al.	citrulline	HMDB0000904	ENSG00000115866	DARS	FALSE
9380	MR-IVW LD	12675_14_DARS_SYDC	12675_14_DARS_SYDC	bioa_006	glutamine	1	0.070556	0.113434	0.533942	DeCODE	P14868	Lotta et al.	glutamine	HMDB0000641	ENSG00000115866	DARS	FALSE
9381	MR-IVW LD	12675_14_DARS_SYDC	12675_14_DARS_SYDC	bioa_007	glutamate	1	0.200885	0.188802	0.287329	DeCODE	P14868	Lotta et al.	glutamate	HMDB0000148	ENSG00000115866	DARS	FALSE
9382	MR-IVW LD	12675_14_DARS_SYDC	12675_14_DARS_SYDC	bioa_008	glycine	1	0.0914049	0.117487	0.436569	DeCODE	P14868	Lotta et al.	glycine	HMDB0000123	ENSG00000115866	DARS	FALSE
9383	MR-IVW LD	12675_14_DARS_SYDC	12675_14_DARS_SYDC	bioa_009	histidine	1	0.0284065	0.116899	0.808005	DeCODE	P14868	Lotta et al.	histidine	HMDB0000177	ENSG00000115866	DARS	FALSE
9384	MR-IVW LD	12675_14_DARS_SYDC	12675_14_DARS_SYDC	bioa_013	methionine	1	-0.159564	0.188834	0.398111	DeCODE	P14868	Lotta et al.	methionine	HMDB0000696	ENSG00000115866	DARS	FALSE
9385	MR-IVW LD	12675_14_DARS_SYDC	12675_14_DARS_SYDC	bioa_014	ornithine	1	-0.4195	0.188964	0.0264188	DeCODE	P14868	Lotta et al.	ornithine	HMDB0000214	ENSG00000115866	DARS	FALSE
9386	MR-IVW LD	12675_14_DARS_SYDC	12675_14_DARS_SYDC	bioa_015	phenylethylamine	2	0.197515	0.252109	0.433363	DeCODE	P14868	Lotta et al.	phenylethylamine	HMDB0012275	ENSG00000115866	DARS	FALSE
9387	MR-IVW LD	12675_14_DARS_SYDC	12675_14_DARS_SYDC	bioa_016	phenylalanine	1	0.0212885	0.114454	0.852445	DeCODE	P14868	Lotta et al.	phenylalanine	HMDB0000159	ENSG00000115866	DARS	FALSE
9388	MR-IVW LD	12675_14_DARS_SYDC	12675_14_DARS_SYDC	bioa_018	serine	1	-0.116722	0.188871	0.536575	DeCODE	P14868	Lotta et al.	serine	HMDB0000187	ENSG00000115866	DARS	FALSE
9389	MR-IVW LD	12675_14_DARS_SYDC	12675_14_DARS_SYDC	bioa_019	threonine	1	-0.241012	0.194208	0.214606	DeCODE	P14868	Lotta et al.	threonine	HMDB0000167	ENSG00000115866	DARS	FALSE
9390	MR-IVW LD	12675_14_DARS_SYDC	12675_14_DARS_SYDC	bioa_020	tryptophan	1	-0.126694	0.188813	0.502221	DeCODE	P14868	Lotta et al.	tryptophan	HMDB0000929	ENSG00000115866	DARS	FALSE
9391	MR-IVW LD	12675_14_DARS_SYDC	12675_14_DARS_SYDC	bioa_021	tyrosine	1	-0.0213538	0.112983	0.850093	DeCODE	P14868	Lotta et al.	tyrosine	HMDB0000158	ENSG00000115866	DARS	FALSE
9392	MR-IVW LD	12675_14_DARS_SYDC	12675_14_DARS_SYDC	bioa_022	valine	1	-0.0740363	0.113553	0.514401	DeCODE	P14868	Lotta et al.	valine	HMDB0000883	ENSG00000115866	DARS	FALSE
9393	MR-IVW LD	12675_14_DARS_SYDC	12675_14_DARS_SYDC	bioa_023	n-acetylornithine	1	0.0261758	0.18968	0.89024	DeCODE	P14868	Lotta et al.	n-acetylornithine	HMDB0003357	ENSG00000115866	DARS	FALSE
9394	MR-IVW LD	12675_14_DARS_SYDC	12675_14_DARS_SYDC	bioa_030	trans-hydroxyproline	1	0.369203	0.189044	0.0508196	DeCODE	P14868	Lotta et al.	trans-hydroxyproline	HMDB0000725	ENSG00000115866	DARS	FALSE
9395	MR-IVW LD	12675_14_DARS_SYDC	12675_14_DARS_SYDC	bioa_031	sarcosine	2	-0.248399	0.154179	0.107156	DeCODE	P14868	Lotta et al.	sarcosine	HMDB0000271	ENSG00000115866	DARS	FALSE
9396	MR-IVW LD	12675_14_DARS_SYDC	12675_14_DARS_SYDC	bioa_032	serotonin	1	0.525208	0.241697	0.0297803	DeCODE	P14868	Lotta et al.	serotonin	HMDB0000259	ENSG00000115866	DARS	FALSE
9397	MR-IVW LD	12675_14_DARS_SYDC	12675_14_DARS_SYDC	bioa_033	spermidine	2	0.508354	0.180577	0.00487518	DeCODE	P14868	Lotta et al.	spermidine	HMDB0001257	ENSG00000115866	DARS	FALSE
9398	MR-IVW LD	12675_14_DARS_SYDC	12675_14_DARS_SYDC	bior_002	acetylcarnitine (c2)	1	0.24211	0.188706	0.199492	DeCODE	P14868	Lotta et al.	acetylcarnitine (c2)	HMDB0000201	ENSG00000115866	DARS	FALSE
9399	MR-IVW LD	12675_14_DARS_SYDC	12675_14_DARS_SYDC	bior_031	hexadecanoylcarnitine	1	0.201464	0.188991	0.286424	DeCODE	P14868	Lotta et al.	hexadecanoylcarnitine	HMDB0000222	ENSG00000115866	DARS	FALSE
9400	MR-IVW LD	12675_14_DARS_SYDC	12675_14_DARS_SYDC	met-d-Acetate	acetate	3	0.151049	0.050326	0.00268726	DeCODE	P14868	Borges et al.	acetate	HMDB0000042	ENSG00000115866	DARS	FALSE
9401	MR-IVW LD	12675_14_DARS_SYDC	12675_14_DARS_SYDC	met-d-Acetoacetate	acetoacetate	3	-0.00761032	0.0503218	0.879792	DeCODE	P14868	Borges et al.	acetoacetate	HMDB0000060	ENSG00000115866	DARS	FALSE
9402	MR-IVW LD	12675_14_DARS_SYDC	12675_14_DARS_SYDC	met-d-Ala	alanine	3	0.0860404	0.0503215	0.0873002	DeCODE	P14868	Borges et al.	alanine	HMDB0000161	ENSG00000115866	DARS	FALSE
9403	MR-IVW LD	12675_14_DARS_SYDC	12675_14_DARS_SYDC	met-d-Citrate	citrate	3	0.0406277	0.050324	0.419481	DeCODE	P14868	Borges et al.	citrate	HMDB0000094	ENSG00000115866	DARS	FALSE
9404	MR-IVW LD	12675_14_DARS_SYDC	12675_14_DARS_SYDC	met-d-Gln	glutamine	3	0.0242118	0.0503925	0.630897	DeCODE	P14868	Borges et al.	glutamine	HMDB0000641	ENSG00000115866	DARS	FALSE
9405	MR-IVW LD	12675_14_DARS_SYDC	12675_14_DARS_SYDC	met-d-Glucose	glucose	3	0.121627	0.0503666	0.0157421	DeCODE	P14868	Borges et al.	glucose	HMDB0000122	ENSG00000115866	DARS	FALSE
9406	MR-IVW LD	12675_14_DARS_SYDC	12675_14_DARS_SYDC	met-d-Gly	glycine	3	0.14505	0.0503435	0.00396166	DeCODE	P14868	Borges et al.	glycine	HMDB0000123	ENSG00000115866	DARS	FALSE
9407	MR-IVW LD	12675_14_DARS_SYDC	12675_14_DARS_SYDC	met-d-His	histidine	3	0.0325894	0.0503609	0.517556	DeCODE	P14868	Borges et al.	histidine	HMDB0000177	ENSG00000115866	DARS	FALSE
9408	MR-IVW LD	12675_14_DARS_SYDC	12675_14_DARS_SYDC	met-d-LA	linoleate (18:2n6)	3	0.123772	0.0503375	0.0139384	DeCODE	P14868	Borges et al.	linoleate (18:2n6)	HMDB0006270,HMDB0000673	ENSG00000115866	DARS	FALSE
9409	MR-IVW LD	12675_14_DARS_SYDC	12675_14_DARS_SYDC	met-d-Phe	phenylalanine	3	0.0199458	0.0503327	0.691899	DeCODE	P14868	Borges et al.	phenylalanine	HMDB0000159	ENSG00000115866	DARS	FALSE
9410	MR-IVW LD	12675_14_DARS_SYDC	12675_14_DARS_SYDC	met-d-Pyruvate	pyruvate	3	0.167638	0.0503905	0.000878552	DeCODE	P14868	Borges et al.	pyruvate	HMDB0000243	ENSG00000115866	DARS	FALSE
9411	MR-IVW LD	12675_14_DARS_SYDC	12675_14_DARS_SYDC	met-d-Tyr	tyrosine	3	-0.0533442	0.0503559	0.289444	DeCODE	P14868	Borges et al.	tyrosine	HMDB0000158	ENSG00000115866	DARS	FALSE
9412	MR-IVW LD	12675_14_DARS_SYDC	12675_14_DARS_SYDC	met-d-Val	valine	3	-0.0345276	0.0503277	0.492678	DeCODE	P14868	Borges et al.	valine	HMDB0000883	ENSG00000115866	DARS	FALSE
9413	MR-IVW LD	12686_15_MPST_THTM	12686_15_MPST_THTM	GCST90199627	n-alpha-acetylornithine	1	0.196172	0.119548	0.100809	DeCODE	P25325	Chen et al.	n-alpha-acetylornithine	HMDB0003357	ENSG00000128309	MPST	FALSE
9414	MR-IVW LD	12686_15_MPST_THTM	12686_15_MPST_THTM	GCST90199628	3-methylhistidine	1	0.0598997	0.0983278	0.542402	DeCODE	P25325	Chen et al.	3-methylhistidine	HMDB0000479	ENSG00000128309	MPST	FALSE
9415	MR-IVW LD	12686_15_MPST_THTM	12686_15_MPST_THTM	GCST90199629	glycerophosphorylcholine (gpc)	1	0.0511695	0.0987871	0.604474	DeCODE	P25325	Chen et al.	glycerophosphorylcholine (gpc)	HMDB0000086	ENSG00000128309	MPST	FALSE
9416	MR-IVW LD	12686_15_MPST_THTM	12686_15_MPST_THTM	GCST90199637	n-acetylglutamate	1	-0.0507984	0.101342	0.616191	DeCODE	P25325	Chen et al.	n-acetylglutamate	HMDB0001138	ENSG00000128309	MPST	FALSE
9417	MR-IVW LD	12686_15_MPST_THTM	12686_15_MPST_THTM	GCST90199651	docosahexaenoate (dha; 22:6n3)	1	-0.0311064	0.0983808	0.751863	DeCODE	P25325	Chen et al.	docosahexaenoate (dha; 22:6n3)	HMDB0002183	ENSG00000128309	MPST	FALSE
9418	MR-IVW LD	12686_15_MPST_THTM	12686_15_MPST_THTM	GCST90199652	1-stearoyl-2-oleoyl-gps (18:0/18:1)	1	0.00813445	0.0997469	0.935004	DeCODE	P25325	Chen et al.	1-stearoyl-2-oleoyl-gps (18:0/18:1)	HMDB0010163	ENSG00000128309	MPST	FALSE
9419	MR-IVW LD	12686_15_MPST_THTM	12686_15_MPST_THTM	GCST90199654	paraxanthine	1	-0.107586	0.101104	0.287277	DeCODE	P25325	Chen et al.	paraxanthine	HMDB0001860	ENSG00000128309	MPST	FALSE
9420	MR-IVW LD	12686_15_MPST_THTM	12686_15_MPST_THTM	GCST90199665	n-acetylaspartate (naa)	1	0.0983875	0.09917	0.321144	DeCODE	P25325	Chen et al.	n-acetylaspartate (naa)	HMDB0000812	ENSG00000128309	MPST	FALSE
9421	MR-IVW LD	12686_15_MPST_THTM	12686_15_MPST_THTM	GCST90199666	palmitoylcarnitine (c16)	1	-0.0461807	0.0985166	0.639241	DeCODE	P25325	Chen et al.	palmitoylcarnitine (c16)	HMDB0000222	ENSG00000128309	MPST	FALSE
9422	MR-IVW LD	12686_15_MPST_THTM	12686_15_MPST_THTM	GCST90199669	acetylcarnitine (c2)	1	0.0782353	0.0984778	0.426936	DeCODE	P25325	Chen et al.	acetylcarnitine (c2)	HMDB0000201	ENSG00000128309	MPST	FALSE
9423	MR-IVW LD	12686_15_MPST_THTM	12686_15_MPST_THTM	GCST90199673	dehydroepiandrosterone sulfate (dhea-s)	1	0.0349727	0.0986912	0.723065	DeCODE	P25325	Chen et al.	dehydroepiandrosterone sulfate (dhea-s)	HMDB0001032	ENSG00000128309	MPST	FALSE
9424	MR-IVW LD	12686_15_MPST_THTM	12686_15_MPST_THTM	GCST90199691	1-methylhistidine	1	0.0892755	0.0987025	0.365735	DeCODE	P25325	Chen et al.	1-methylhistidine	HMDB0000001	ENSG00000128309	MPST	FALSE
9425	MR-IVW LD	12686_15_MPST_THTM	12686_15_MPST_THTM	GCST90199845	sphinganine-1-phosphate	1	-0.0531602	0.0993078	0.592437	DeCODE	P25325	Chen et al.	sphinganine-1-phosphate	HMDB0001383	ENSG00000128309	MPST	FALSE
9426	MR-IVW LD	12686_15_MPST_THTM	12686_15_MPST_THTM	GCST90199896	sulfate*	1	0.141739	0.0986762	0.150886	DeCODE	P25325	Chen et al.	sulfate*	HMDB01448	ENSG00000128309	MPST	FALSE
9427	MR-IVW LD	12686_15_MPST_THTM	12686_15_MPST_THTM	GCST90199972	sphingomyelin (d18:1/24:1, d18:2/24:0)*	1	-0.0670468	0.0984518	0.495864	DeCODE	P25325	Chen et al.	sphingomyelin (d18:1/24:1, d18:2/24:0)*	HMDB0012107	ENSG00000128309	MPST	FALSE
9428	MR-IVW LD	12686_15_MPST_THTM	12686_15_MPST_THTM	GCST90200001	sphingomyelin (d18:1/20:0, d16:1/22:0)*	1	-0.158629	0.0985105	0.107337	DeCODE	P25325	Chen et al.	sphingomyelin (d18:1/20:0, d16:1/22:0)*	HMDB0012102	ENSG00000128309	MPST	FALSE
9429	MR-IVW LD	12686_15_MPST_THTM	12686_15_MPST_THTM	GCST90200049	myristoyl dihydrosphingomyelin (d18:0/14:0)*	1	-0.130189	0.0985251	0.186376	DeCODE	P25325	Chen et al.	myristoyl dihydrosphingomyelin (d18:0/14:0)*	HMDB0012085	ENSG00000128309	MPST	FALSE
9430	MR-IVW LD	12686_15_MPST_THTM	12686_15_MPST_THTM	GCST90200056	sphingomyelin (d18:0/18:0, d19:0/17:0)*	1	-0.172862	0.0984053	0.0789796	DeCODE	P25325	Chen et al.	sphingomyelin (d18:0/18:0, d19:0/17:0)*	HMDB0012087	ENSG00000128309	MPST	FALSE
9431	MR-IVW LD	12686_15_MPST_THTM	12686_15_MPST_THTM	GCST90200279	pantothenate	1	0.0418387	0.09889	0.672235	DeCODE	P25325	Chen et al.	pantothenate	HMDB0000210	ENSG00000128309	MPST	FALSE
9432	MR-IVW LD	12686_15_MPST_THTM	12686_15_MPST_THTM	GCST90200281	phosphoethanolamine	1	0.171033	0.0985402	0.0826223	DeCODE	P25325	Chen et al.	phosphoethanolamine	HMDB0000224	ENSG00000128309	MPST	FALSE
9433	MR-IVW LD	12686_15_MPST_THTM	12686_15_MPST_THTM	GCST90200283	3-ureidopropionate	1	0.0426967	0.103075	0.678706	DeCODE	P25325	Chen et al.	3-ureidopropionate	HMDB0000026	ENSG00000128309	MPST	FALSE
9434	MR-IVW LD	12686_15_MPST_THTM	12686_15_MPST_THTM	GCST90200291	sarcosine	1	0.121721	0.0987181	0.217568	DeCODE	P25325	Chen et al.	sarcosine	HMDB0000271	ENSG00000128309	MPST	FALSE
9435	MR-IVW LD	12686_15_MPST_THTM	12686_15_MPST_THTM	GCST90200292	trans-4-hydroxyproline	1	0.0945048	0.0985479	0.337572	DeCODE	P25325	Chen et al.	trans-4-hydroxyproline	HMDB0000725	ENSG00000128309	MPST	FALSE
9436	MR-IVW LD	12686_15_MPST_THTM	12686_15_MPST_THTM	GCST90200293	thyroxine	1	0.0320044	0.0984855	0.745207	DeCODE	P25325	Chen et al.	thyroxine	HMDB0000248	ENSG00000128309	MPST	FALSE
9437	MR-IVW LD	12686_15_MPST_THTM	12686_15_MPST_THTM	GCST90200296	methyl indole-3-acetate	1	-0.0718289	0.106754	0.501045	DeCODE	P25325	Chen et al.	methyl indole-3-acetate	HMDB0029738	ENSG00000128309	MPST	FALSE
9438	MR-IVW LD	12686_15_MPST_THTM	12686_15_MPST_THTM	GCST90200304	citrate	1	0.0516241	0.0984975	0.600198	DeCODE	P25325	Chen et al.	citrate	HMDB0000094	ENSG00000128309	MPST	FALSE
9439	MR-IVW LD	12686_15_MPST_THTM	12686_15_MPST_THTM	GCST90200306	butyrate/isobutyrate (4:0)	1	0.0918923	0.10006	0.358425	DeCODE	P25325	Chen et al.	butyrate/isobutyrate (4:0)	HMDB0000039	ENSG00000128309	MPST	FALSE
9440	MR-IVW LD	12686_15_MPST_THTM	12686_15_MPST_THTM	GCST90200314	n-acetylneuraminate	1	0.0481567	0.098855	0.626156	DeCODE	P25325	Chen et al.	n-acetylneuraminate	HMDB0000230	ENSG00000128309	MPST	FALSE
9441	MR-IVW LD	12686_15_MPST_THTM	12686_15_MPST_THTM	GCST90200318	acetoacetate	1	0.188035	0.107891	0.0813635	DeCODE	P25325	Chen et al.	acetoacetate	HMDB0000060	ENSG00000128309	MPST	FALSE
9442	MR-IVW LD	12686_15_MPST_THTM	12686_15_MPST_THTM	GCST90200319	cys-gly, oxidized	1	-0.106122	0.0985213	0.281415	DeCODE	P25325	Chen et al.	cys-gly, oxidized	HMDB0000078	ENSG00000128309	MPST	FALSE
9443	MR-IVW LD	12686_15_MPST_THTM	12686_15_MPST_THTM	GCST90200321	cholate	1	0.00413706	0.10077	0.967252	DeCODE	P25325	Chen et al.	cholate	HMDB0000619	ENSG00000128309	MPST	FALSE
9444	MR-IVW LD	12686_15_MPST_THTM	12686_15_MPST_THTM	GCST90200323	creatine	1	-0.069493	0.0983438	0.479795	DeCODE	P25325	Chen et al.	creatine	HMDB0000064	ENSG00000128309	MPST	FALSE
9445	MR-IVW LD	12686_15_MPST_THTM	12686_15_MPST_THTM	GCST90200325	glycerol	1	-0.0328813	0.0983444	0.738117	DeCODE	P25325	Chen et al.	glycerol	HMDB0000131	ENSG00000128309	MPST	FALSE
9446	MR-IVW LD	12686_15_MPST_THTM	12686_15_MPST_THTM	GCST90200327	choline	1	0.0457228	0.0984825	0.642452	DeCODE	P25325	Chen et al.	choline	HMDB0000097	ENSG00000128309	MPST	FALSE
9447	MR-IVW LD	12686_15_MPST_THTM	12686_15_MPST_THTM	GCST90200335	stearoyl sphingomyelin (d18:1/18:0)	1	-0.0874798	0.0985079	0.374515	DeCODE	P25325	Chen et al.	stearoyl sphingomyelin (d18:1/18:0)	HMDB0001348	ENSG00000128309	MPST	FALSE
9448	MR-IVW LD	12686_15_MPST_THTM	12686_15_MPST_THTM	GCST90200336	n-palmitoyl-sphingosine (d18:1/16:0)	1	-0.140389	0.0984576	0.153903	DeCODE	P25325	Chen et al.	n-palmitoyl-sphingosine (d18:1/16:0)	HMDB0004949	ENSG00000128309	MPST	FALSE
9449	MR-IVW LD	12686_15_MPST_THTM	12686_15_MPST_THTM	GCST90200337	taurochenodeoxycholate	1	-0.201336	0.0997794	0.0436109	DeCODE	P25325	Chen et al.	taurochenodeoxycholate	HMDB0000951	ENSG00000128309	MPST	FALSE
9450	MR-IVW LD	12686_15_MPST_THTM	12686_15_MPST_THTM	GCST90200341	n-stearoyl-sphingosine (d18:1/18:0)*	1	-0.0211944	0.0985366	0.829696	DeCODE	P25325	Chen et al.	n-stearoyl-sphingosine (d18:1/18:0)*	HMDB0004950	ENSG00000128309	MPST	FALSE
9451	MR-IVW LD	12686_15_MPST_THTM	12686_15_MPST_THTM	GCST90200345	s-adenosylhomocysteine (sah)	1	-0.0173945	0.114229	0.878968	DeCODE	P25325	Chen et al.	s-adenosylhomocysteine (sah)	HMDB00939	ENSG00000128309	MPST	FALSE
9452	MR-IVW LD	12686_15_MPST_THTM	12686_15_MPST_THTM	GCST90200348	quinolinate	1	-0.0221838	0.0988417	0.822417	DeCODE	P25325	Chen et al.	quinolinate	HMDB0000232	ENSG00000128309	MPST	FALSE
9453	MR-IVW LD	12686_15_MPST_THTM	12686_15_MPST_THTM	GCST90200349	eicosapentaenoate (epa; 20:5n3)	1	0.0686377	0.0985143	0.485973	DeCODE	P25325	Chen et al.	eicosapentaenoate (epa; 20:5n3)	HMDB0001999	ENSG00000128309	MPST	FALSE
9454	MR-IVW LD	12686_15_MPST_THTM	12686_15_MPST_THTM	GCST90200351	n-acetylputrescine	1	0.00286132	0.0986015	0.976849	DeCODE	P25325	Chen et al.	n-acetylputrescine	HMDB0002064	ENSG00000128309	MPST	FALSE
9455	MR-IVW LD	12686_15_MPST_THTM	12686_15_MPST_THTM	GCST90200354	linoleate (18:2n6)	1	0.094802	0.0984957	0.335799	DeCODE	P25325	Chen et al.	linoleate (18:2n6)	HMDB0006270,HMDB0000673	ENSG00000128309	MPST	FALSE
9456	MR-IVW LD	12686_15_MPST_THTM	12686_15_MPST_THTM	GCST90200355	adenosine 5'-diphosphate (adp)	1	0.197197	0.131844	0.134737	DeCODE	P25325	Chen et al.	adenosine 5'-diphosphate (adp)	HMDB0001341	ENSG00000128309	MPST	FALSE
9457	MR-IVW LD	12686_15_MPST_THTM	12686_15_MPST_THTM	GCST90200356	adenosine 5'-monophosphate (amp)	1	0.101418	0.0987499	0.30441	DeCODE	P25325	Chen et al.	adenosine 5'-monophosphate (amp)	HMDB0000045	ENSG00000128309	MPST	FALSE
9458	MR-IVW LD	12686_15_MPST_THTM	12686_15_MPST_THTM	GCST90200358	arachidonate (20:4n6)	1	0.0725824	0.0984266	0.460863	DeCODE	P25325	Chen et al.	arachidonate (20:4n6)	HMDB0001043	ENSG00000128309	MPST	FALSE
9459	MR-IVW LD	12686_15_MPST_THTM	12686_15_MPST_THTM	GCST90200359	5-methylthioadenosine (mta)	1	-0.0404319	0.0987973	0.682363	DeCODE	P25325	Chen et al.	5-methylthioadenosine (mta)	HMDB0001173	ENSG00000128309	MPST	FALSE
9460	MR-IVW LD	12686_15_MPST_THTM	12686_15_MPST_THTM	GCST90200361	beta-alanine	1	0.1028	0.0993811	0.300947	DeCODE	P25325	Chen et al.	beta-alanine	HMDB0000056	ENSG00000128309	MPST	FALSE
9461	MR-IVW LD	12686_15_MPST_THTM	12686_15_MPST_THTM	GCST90200362	succinate	1	-0.0486599	0.100443	0.628064	DeCODE	P25325	Chen et al.	succinate	HMDB0000254	ENSG00000128309	MPST	FALSE
9462	MR-IVW LD	12686_15_MPST_THTM	12686_15_MPST_THTM	GCST90200363	choline phosphate	1	0.086302	0.0985879	0.381367	DeCODE	P25325	Chen et al.	choline phosphate	HMDB0001565	ENSG00000128309	MPST	FALSE
9463	MR-IVW LD	12686_15_MPST_THTM	12686_15_MPST_THTM	GCST90200364	cysteinylglycine	1	0.0354688	0.0987738	0.719527	DeCODE	P25325	Chen et al.	cysteinylglycine	HMDB0000078	ENSG00000128309	MPST	FALSE
9464	MR-IVW LD	12686_15_MPST_THTM	12686_15_MPST_THTM	GCST90200365	phenylpyruvate	1	-0.0451538	0.0986117	0.647028	DeCODE	P25325	Chen et al.	phenylpyruvate	HMDB0000205	ENSG00000128309	MPST	FALSE
9465	MR-IVW LD	12686_15_MPST_THTM	12686_15_MPST_THTM	GCST90200368	cholesterol	1	-0.182189	0.0984974	0.0643596	DeCODE	P25325	Chen et al.	cholesterol	HMDB0000067	ENSG00000128309	MPST	FALSE
9466	MR-IVW LD	12686_15_MPST_THTM	12686_15_MPST_THTM	GCST90200369	2-hydroxyphenylacetate	1	0.00873192	0.102924	0.93239	DeCODE	P25325	Chen et al.	2-hydroxyphenylacetate	HMDB0000669	ENSG00000128309	MPST	FALSE
9467	MR-IVW LD	12686_15_MPST_THTM	12686_15_MPST_THTM	GCST90200370	aspartate	1	0.00262965	0.0985425	0.978711	DeCODE	P25325	Chen et al.	aspartate	HMDB0000191	ENSG00000128309	MPST	FALSE
9468	MR-IVW LD	12686_15_MPST_THTM	12686_15_MPST_THTM	GCST90200372	arginine	1	0.0483979	0.0986386	0.623668	DeCODE	P25325	Chen et al.	arginine	HMDB0000517	ENSG00000128309	MPST	FALSE
9469	MR-IVW LD	12686_15_MPST_THTM	12686_15_MPST_THTM	GCST90200374	sphinganine	1	-0.0196008	0.103862	0.850312	DeCODE	P25325	Chen et al.	sphinganine	HMDB0000269	ENSG00000128309	MPST	FALSE
9470	MR-IVW LD	12686_15_MPST_THTM	12686_15_MPST_THTM	GCST90200376	flavin adenine dinucleotide (fad)	1	0.0782523	0.113174	0.489295	DeCODE	P25325	Chen et al.	flavin adenine dinucleotide (fad)	HMDB0001248	ENSG00000128309	MPST	FALSE
9471	MR-IVW LD	12686_15_MPST_THTM	12686_15_MPST_THTM	GCST90200377	histidine	1	0.10307	0.098718	0.296448	DeCODE	P25325	Chen et al.	histidine	HMDB0000177	ENSG00000128309	MPST	FALSE
9472	MR-IVW LD	12686_15_MPST_THTM	12686_15_MPST_THTM	GCST90200378	cortisol	1	-0.0403612	0.0989037	0.683211	DeCODE	P25325	Chen et al.	cortisol	HMDB0000063	ENSG00000128309	MPST	FALSE
9473	MR-IVW LD	12686_15_MPST_THTM	12686_15_MPST_THTM	GCST90200379	hypotaurine	1	0.0298254	0.098785	0.762711	DeCODE	P25325	Chen et al.	hypotaurine	HMDB0000965	ENSG00000128309	MPST	FALSE
9474	MR-IVW LD	12686_15_MPST_THTM	12686_15_MPST_THTM	GCST90200382	cystine	1	-0.0164761	0.0989948	0.867816	DeCODE	P25325	Chen et al.	cystine	HMDB0000192	ENSG00000128309	MPST	FALSE
9475	MR-IVW LD	12686_15_MPST_THTM	12686_15_MPST_THTM	GCST90200383	cystathionine	1	0.0699986	0.0999941	0.48391	DeCODE	P25325	Chen et al.	cystathionine	HMDB0000099	ENSG00000128309	MPST	FALSE
9476	MR-IVW LD	12686_15_MPST_THTM	12686_15_MPST_THTM	GCST90200384	guanidinoacetate	1	-0.0172859	0.098632	0.860878	DeCODE	P25325	Chen et al.	guanidinoacetate	HMDB0000128	ENSG00000128309	MPST	FALSE
9477	MR-IVW LD	12686_15_MPST_THTM	12686_15_MPST_THTM	GCST90200385	sphingosine	1	0.0931541	0.100198	0.352528	DeCODE	P25325	Chen et al.	sphingosine	HMDB0000252	ENSG00000128309	MPST	FALSE
9478	MR-IVW LD	12686_15_MPST_THTM	12686_15_MPST_THTM	GCST90200390	stearate (18:0)	1	0.0138418	0.0984254	0.88816	DeCODE	P25325	Chen et al.	stearate (18:0)	HMDB0000827	ENSG00000128309	MPST	FALSE
9479	MR-IVW LD	12686_15_MPST_THTM	12686_15_MPST_THTM	GCST90200391	methionine	1	0.0544354	0.0987281	0.581382	DeCODE	P25325	Chen et al.	methionine	HMDB0000696	ENSG00000128309	MPST	FALSE
9480	MR-IVW LD	12686_15_MPST_THTM	12686_15_MPST_THTM	GCST90200392	orotate	1	-0.0466537	0.0992967	0.638468	DeCODE	P25325	Chen et al.	orotate	HMDB0000226	ENSG00000128309	MPST	FALSE
9481	MR-IVW LD	12686_15_MPST_THTM	12686_15_MPST_THTM	GCST90200393	phosphate	1	0.111911	0.0985772	0.256263	DeCODE	P25325	Chen et al.	phosphate	HMDB0001429	ENSG00000128309	MPST	FALSE
9482	MR-IVW LD	12686_15_MPST_THTM	12686_15_MPST_THTM	GCST90200394	inosine	1	0.0239426	0.12737	0.850896	DeCODE	P25325	Chen et al.	inosine	HMDB0000195	ENSG00000128309	MPST	FALSE
9483	MR-IVW LD	12686_15_MPST_THTM	12686_15_MPST_THTM	GCST90200395	inosine 5'-monophosphate (imp)	1	0.120293	0.131425	0.360033	DeCODE	P25325	Chen et al.	inosine 5'-monophosphate (imp)	HMDB0000175	ENSG00000128309	MPST	FALSE
9484	MR-IVW LD	12686_15_MPST_THTM	12686_15_MPST_THTM	GCST90200396	phenylalanine	1	0.04141	0.0986919	0.674786	DeCODE	P25325	Chen et al.	phenylalanine	HMDB0000159	ENSG00000128309	MPST	FALSE
9485	MR-IVW LD	12686_15_MPST_THTM	12686_15_MPST_THTM	GCST90200397	palmitate (16:0)	1	0.00971569	0.0984456	0.921384	DeCODE	P25325	Chen et al.	palmitate (16:0)	HMDB0000220	ENSG00000128309	MPST	FALSE
9486	MR-IVW LD	12686_15_MPST_THTM	12686_15_MPST_THTM	GCST90200400	nicotinamide	1	0.134	0.0994007	0.177634	DeCODE	P25325	Chen et al.	nicotinamide	HMDB0001406	ENSG00000128309	MPST	FALSE
9487	MR-IVW LD	12686_15_MPST_THTM	12686_15_MPST_THTM	GCST90200401	myo-inositol	1	-0.0125711	0.0989007	0.898854	DeCODE	P25325	Chen et al.	myo-inositol	HMDB0000211	ENSG00000128309	MPST	FALSE
9488	MR-IVW LD	12686_15_MPST_THTM	12686_15_MPST_THTM	GCST90200403	citrulline	1	0.0543045	0.0991176	0.583775	DeCODE	P25325	Chen et al.	citrulline	HMDB0000904	ENSG00000128309	MPST	FALSE
9489	MR-IVW LD	12686_15_MPST_THTM	12686_15_MPST_THTM	GCST90200404	ornithine	1	0.0673833	0.0985292	0.494044	DeCODE	P25325	Chen et al.	ornithine	HMDB0000214	ENSG00000128309	MPST	FALSE
9490	MR-IVW LD	12686_15_MPST_THTM	12686_15_MPST_THTM	GCST90200405	retinol (vitamin a)	1	0.0307027	0.0985731	0.755442	DeCODE	P25325	Chen et al.	retinol (vitamin a)	HMDB0000305	ENSG00000128309	MPST	FALSE
9491	MR-IVW LD	12686_15_MPST_THTM	12686_15_MPST_THTM	GCST90200406	1-methylnicotinamide	1	-0.0653519	0.0988929	0.508718	DeCODE	P25325	Chen et al.	1-methylnicotinamide	HMDB0000699	ENSG00000128309	MPST	FALSE
9492	MR-IVW LD	12686_15_MPST_THTM	12686_15_MPST_THTM	GCST90200407	uridine	1	0.189414	0.0985296	0.0545549	DeCODE	P25325	Chen et al.	uridine	HMDB0000296	ENSG00000128309	MPST	FALSE
9493	MR-IVW LD	12686_15_MPST_THTM	12686_15_MPST_THTM	GCST90200410	phytanate	1	-0.0960519	0.0987165	0.33055	DeCODE	P25325	Chen et al.	phytanate	HMDB0000801	ENSG00000128309	MPST	FALSE
9494	MR-IVW LD	12686_15_MPST_THTM	12686_15_MPST_THTM	GCST90200412	glutamate	1	-0.0905925	0.098338	0.356927	DeCODE	P25325	Chen et al.	glutamate	HMDB0000148	ENSG00000128309	MPST	FALSE
9495	MR-IVW LD	12686_15_MPST_THTM	12686_15_MPST_THTM	GCST90200413	2'-deoxyuridine	1	-0.0404068	0.100617	0.687987	DeCODE	P25325	Chen et al.	2'-deoxyuridine	HMDB0000012	ENSG00000128309	MPST	FALSE
9496	MR-IVW LD	12686_15_MPST_THTM	12686_15_MPST_THTM	GCST90200415	serine	1	0.207907	0.0984315	0.0346692	DeCODE	P25325	Chen et al.	serine	HMDB0000187	ENSG00000128309	MPST	FALSE
9497	MR-IVW LD	12686_15_MPST_THTM	12686_15_MPST_THTM	GCST90200417	urea	1	0.0191943	0.0986305	0.8457	DeCODE	P25325	Chen et al.	urea	HMDB0000294	ENSG00000128309	MPST	FALSE
9498	MR-IVW LD	12686_15_MPST_THTM	12686_15_MPST_THTM	GCST90200418	pyridoxal	1	-0.0461689	0.0999497	0.644138	DeCODE	P25325	Chen et al.	pyridoxal	HMDB0001545	ENSG00000128309	MPST	FALSE
9499	MR-IVW LD	12686_15_MPST_THTM	12686_15_MPST_THTM	GCST90200419	glutamine	1	0.0565414	0.0985414	0.566114	DeCODE	P25325	Chen et al.	glutamine	HMDB0000641	ENSG00000128309	MPST	FALSE
9500	MR-IVW LD	12686_15_MPST_THTM	12686_15_MPST_THTM	GCST90200422	serotonin	1	0.206506	0.103374	0.0457543	DeCODE	P25325	Chen et al.	serotonin	HMDB0000259	ENSG00000128309	MPST	FALSE
9501	MR-IVW LD	12686_15_MPST_THTM	12686_15_MPST_THTM	GCST90200423	spermidine	1	0.0117329	0.104434	0.910548	DeCODE	P25325	Chen et al.	spermidine	HMDB0001257	ENSG00000128309	MPST	FALSE
9502	MR-IVW LD	12686_15_MPST_THTM	12686_15_MPST_THTM	GCST90200427	tyrosine	1	-0.0608583	0.0985446	0.536858	DeCODE	P25325	Chen et al.	tyrosine	HMDB0000158	ENSG00000128309	MPST	FALSE
9503	MR-IVW LD	12686_15_MPST_THTM	12686_15_MPST_THTM	GCST90200429	cytidine	1	0.112942	0.102287	0.269522	DeCODE	P25325	Chen et al.	cytidine	HMDB0000089	ENSG00000128309	MPST	FALSE
9504	MR-IVW LD	12686_15_MPST_THTM	12686_15_MPST_THTM	GCST90200430	pyruvate	1	-0.06455	0.0984983	0.512248	DeCODE	P25325	Chen et al.	pyruvate	HMDB0000243	ENSG00000128309	MPST	TRUE
9505	MR-IVW LD	12686_15_MPST_THTM	12686_15_MPST_THTM	GCST90200431	alanine	1	0.00253623	0.09847	0.979452	DeCODE	P25325	Chen et al.	alanine	HMDB0000161	ENSG00000128309	MPST	FALSE
9506	MR-IVW LD	12686_15_MPST_THTM	12686_15_MPST_THTM	GCST90200432	threonine	1	-0.000793234	0.0985883	0.99358	DeCODE	P25325	Chen et al.	threonine	HMDB0000167	ENSG00000128309	MPST	FALSE
9507	MR-IVW LD	12686_15_MPST_THTM	12686_15_MPST_THTM	GCST90200437	fructose	1	-0.0822867	0.0992333	0.406977	DeCODE	P25325	Chen et al.	fructose	HMDB0000660	ENSG00000128309	MPST	FALSE
9508	MR-IVW LD	12686_15_MPST_THTM	12686_15_MPST_THTM	GCST90200438	alpha-ketobutyrate	1	-0.0187816	0.0989058	0.849392	DeCODE	P25325	Chen et al.	alpha-ketobutyrate	HMDB0000005	ENSG00000128309	MPST	FALSE
9509	MR-IVW LD	12686_15_MPST_THTM	12686_15_MPST_THTM	GCST90200439	cysteine	1	0.282184	0.0987497	0.00426907	DeCODE	P25325	Chen et al.	cysteine	HMDB0000574	ENSG00000128309	MPST	FALSE
9510	MR-IVW LD	12686_15_MPST_THTM	12686_15_MPST_THTM	GCST90200440	glucose	1	-0.176054	0.0993214	0.0763007	DeCODE	P25325	Chen et al.	glucose	HMDB0000122	ENSG00000128309	MPST	FALSE
9511	MR-IVW LD	12686_15_MPST_THTM	12686_15_MPST_THTM	GCST90200441	tryptophan	1	-0.0398662	0.098647	0.686117	DeCODE	P25325	Chen et al.	tryptophan	HMDB0000929	ENSG00000128309	MPST	FALSE
9512	MR-IVW LD	12686_15_MPST_THTM	12686_15_MPST_THTM	GCST90200442	valine	1	-0.0372479	0.0985728	0.705526	DeCODE	P25325	Chen et al.	valine	HMDB0000883	ENSG00000128309	MPST	FALSE
9513	MR-IVW LD	12686_15_MPST_THTM	12686_15_MPST_THTM	GCST90200444	dihydroorotate	1	-0.152274	0.0988879	0.123593	DeCODE	P25325	Chen et al.	dihydroorotate	HMDB03349	ENSG00000128309	MPST	FALSE
9514	MR-IVW LD	12686_15_MPST_THTM	12686_15_MPST_THTM	GCST90200447	maltose	1	0.0608377	0.112326	0.588082	DeCODE	P25325	Chen et al.	maltose	HMDB0000163	ENSG00000128309	MPST	FALSE
9515	MR-IVW LD	12686_15_MPST_THTM	12686_15_MPST_THTM	GCST90200452	asparagine	1	0.163375	0.0985883	0.0974898	DeCODE	P25325	Chen et al.	asparagine	HMDB0000168	ENSG00000128309	MPST	FALSE
9516	MR-IVW LD	12686_15_MPST_THTM	12686_15_MPST_THTM	GCST90200455	alpha-ketoglutarate	1	-0.0887877	0.098785	0.36876	DeCODE	P25325	Chen et al.	alpha-ketoglutarate	HMDB0000208	ENSG00000128309	MPST	FALSE
9517	MR-IVW LD	12686_15_MPST_THTM	12686_15_MPST_THTM	GCST90200680	5-acetylamino-6-formylamino-3-methyluracil	1	-0.202976	0.102689	0.0480859	DeCODE	P25325	Chen et al.	5-acetylamino-6-formylamino-3-methyluracil	HMDB0011105	ENSG00000128309	MPST	FALSE
9518	MR-IVW LD	12686_15_MPST_THTM	12686_15_MPST_THTM	GCST90200684	n-acetyl-aspartyl-glutamate (naag)	1	0.0152431	0.101985	0.881187	DeCODE	P25325	Chen et al.	n-acetyl-aspartyl-glutamate (naag)	HMDB0001067	ENSG00000128309	MPST	FALSE
9519	MR-IVW LD	12686_15_MPST_THTM	12686_15_MPST_THTM	GCST90200687	bilirubin (e,z or z,e)*	1	-0.0672103	0.0986267	0.49558	DeCODE	P25325	Chen et al.	bilirubin (e,z or z,e)*	HMDB0000488	ENSG00000128309	MPST	FALSE
9520	MR-IVW LD	12686_15_MPST_THTM	12686_15_MPST_THTM	GCST90200691	n-delta-acetylornithine	1	0.127122	0.0985055	0.196876	DeCODE	P25325	Chen et al.	n-delta-acetylornithine	HMDB0003357	ENSG00000128309	MPST	FALSE
9521	MR-IVW LD	12686_15_MPST_THTM	12686_15_MPST_THTM	GCST90200704	bilirubin (z,z)	1	-0.00203295	0.0984939	0.983533	DeCODE	P25325	Chen et al.	bilirubin (z,z)	HMDB0000054	ENSG00000128309	MPST	FALSE
9522	MR-IVW LD	12686_15_MPST_THTM	12686_15_MPST_THTM	GCST90200706	biliverdin	1	-0.0473425	0.0984876	0.630734	DeCODE	P25325	Chen et al.	biliverdin	HMDB0001008	ENSG00000128309	MPST	FALSE
9523	MR-IVW LD	12686_15_MPST_THTM	12686_15_MPST_THTM	GCST90200707	glycine	1	0.140998	0.0984864	0.152246	DeCODE	P25325	Chen et al.	glycine	HMDB0000123	ENSG00000128309	MPST	FALSE
9524	MR-IVW LD	12686_15_MPST_THTM	12686_15_MPST_THTM	M00053	glutamine	1		inf		DeCODE	P25325	Shin et al.	glutamine	HMDB0000641	ENSG00000128309	MPST	FALSE
9525	MR-IVW LD	12686_15_MPST_THTM	12686_15_MPST_THTM	M00054	tryptophan	1	0.413086	0.227909	0.069909	DeCODE	P25325	Shin et al.	tryptophan	HMDB0000929	ENSG00000128309	MPST	FALSE
9526	MR-IVW LD	12686_15_MPST_THTM	12686_15_MPST_THTM	M00059	histidine	1	0.203953	0.227948	0.370928	DeCODE	P25325	Shin et al.	histidine	HMDB0000177	ENSG00000128309	MPST	FALSE
9527	MR-IVW LD	12686_15_MPST_THTM	12686_15_MPST_THTM	M00063	cholesterol	1	-0.202483	0.227793	0.374063	DeCODE	P25325	Shin et al.	cholesterol	HMDB0000067	ENSG00000128309	MPST	FALSE
9528	MR-IVW LD	12686_15_MPST_THTM	12686_15_MPST_THTM	M00064	phenylalanine	1	0.131983	0.227971	0.562625	DeCODE	P25325	Shin et al.	phenylalanine	HMDB0000159	ENSG00000128309	MPST	FALSE
9529	MR-IVW LD	12686_15_MPST_THTM	12686_15_MPST_THTM	M00555	adenosine	1	0.214684	0.228102	0.346614	DeCODE	P25325	Shin et al.	adenosine	HMDB0000050	ENSG00000128309	MPST	FALSE
9530	MR-IVW LD	12686_15_MPST_THTM	12686_15_MPST_THTM	M00577	fructose	1	0.281705	0.228278	0.217187	DeCODE	P25325	Shin et al.	fructose	HMDB0000660	ENSG00000128309	MPST	FALSE
9531	MR-IVW LD	12686_15_MPST_THTM	12686_15_MPST_THTM	M00599	pyruvate	1	-0.0365608	0.229811	0.873597	DeCODE	P25325	Shin et al.	pyruvate	HMDB0000243	ENSG00000128309	MPST	TRUE
9532	MR-IVW LD	12686_15_MPST_THTM	12686_15_MPST_THTM	M00606	uridine	1	-0.278609	0.227953	0.221624	DeCODE	P25325	Shin et al.	uridine	HMDB0000296	ENSG00000128309	MPST	FALSE
9533	MR-IVW LD	12686_15_MPST_THTM	12686_15_MPST_THTM	M01105	linoleate (18:2n6)	1	-0.0713439	0.2283	0.754661	DeCODE	P25325	Shin et al.	linoleate (18:2n6)	HMDB0006270,HMDB0000673	ENSG00000128309	MPST	FALSE
9534	MR-IVW LD	12686_15_MPST_THTM	12686_15_MPST_THTM	M01110	arachidonate (20:4n6)	1	-0.0788444	0.227773	0.729227	DeCODE	P25325	Shin et al.	arachidonate (20:4n6)	HMDB0001043	ENSG00000128309	MPST	FALSE
9535	MR-IVW LD	12686_15_MPST_THTM	12686_15_MPST_THTM	M01123	inosine	1	0.108335	0.380561	0.775896	DeCODE	P25325	Shin et al.	inosine	HMDB0000195	ENSG00000128309	MPST	FALSE
9536	MR-IVW LD	12686_15_MPST_THTM	12686_15_MPST_THTM	M01284	threonine	1	0.192333	0.259232	0.458126	DeCODE	P25325	Shin et al.	threonine	HMDB0000167	ENSG00000128309	MPST	FALSE
9537	MR-IVW LD	12686_15_MPST_THTM	12686_15_MPST_THTM	M01299	tyrosine	1	-0.147469	0.227907	0.517594	DeCODE	P25325	Shin et al.	tyrosine	HMDB0000158	ENSG00000128309	MPST	FALSE
9538	MR-IVW LD	12686_15_MPST_THTM	12686_15_MPST_THTM	M01302	methionine	1	0.156803	0.228077	0.491768	DeCODE	P25325	Shin et al.	methionine	HMDB0000696	ENSG00000128309	MPST	FALSE
9539	MR-IVW LD	12686_15_MPST_THTM	12686_15_MPST_THTM	M01336	palmitate (16:0)	1	-0.104502	0.228004	0.646713	DeCODE	P25325	Shin et al.	palmitate (16:0)	HMDB0000220	ENSG00000128309	MPST	FALSE
9540	MR-IVW LD	12686_15_MPST_THTM	12686_15_MPST_THTM	M01358	stearate (18:0)	1	0.0911831	0.227958	0.689157	DeCODE	P25325	Shin et al.	stearate (18:0)	HMDB0000827	ENSG00000128309	MPST	FALSE
9541	MR-IVW LD	12686_15_MPST_THTM	12686_15_MPST_THTM	M01493	ornithine	1	-0.0879637	0.228706	0.700522	DeCODE	P25325	Shin et al.	ornithine	HMDB0000214	ENSG00000128309	MPST	FALSE
9542	MR-IVW LD	12686_15_MPST_THTM	12686_15_MPST_THTM	M01508	pantothenate	1	-0.740168	0.230878	0.00134649	DeCODE	P25325	Shin et al.	pantothenate	HMDB0000210	ENSG00000128309	MPST	FALSE
9543	MR-IVW LD	12686_15_MPST_THTM	12686_15_MPST_THTM	M01564	citrate	1	-0.17524	0.227812	0.441756	DeCODE	P25325	Shin et al.	citrate	HMDB0000094	ENSG00000128309	MPST	FALSE
9544	MR-IVW LD	12686_15_MPST_THTM	12686_15_MPST_THTM	M01638	arginine	1	0.224206	0.231937	0.333711	DeCODE	P25325	Shin et al.	arginine	HMDB0000517	ENSG00000128309	MPST	FALSE
9545	MR-IVW LD	12686_15_MPST_THTM	12686_15_MPST_THTM	M01640	ascorbate (vitamin c)	1	0.494377	0.430291	0.250582	DeCODE	P25325	Shin et al.	ascorbate (vitamin c)	HMDB0000044	ENSG00000128309	MPST	FALSE
9546	MR-IVW LD	12686_15_MPST_THTM	12686_15_MPST_THTM	M01649	valine	1	0.059973	0.227897	0.792429	DeCODE	P25325	Shin et al.	valine	HMDB0000883	ENSG00000128309	MPST	FALSE
9547	MR-IVW LD	12686_15_MPST_THTM	12686_15_MPST_THTM	M01670	urea	1	0.420953	0.228016	0.0648699	DeCODE	P25325	Shin et al.	urea	HMDB0000294	ENSG00000128309	MPST	FALSE
9548	MR-IVW LD	12686_15_MPST_THTM	12686_15_MPST_THTM	M01712	cortisol	1	-0.011405	0.2281	0.960122	DeCODE	P25325	Shin et al.	cortisol	HMDB0000063	ENSG00000128309	MPST	FALSE
9549	MR-IVW LD	12686_15_MPST_THTM	12686_15_MPST_THTM	M01827	riboflavin (vitamin b2)	1	-0.294342	0.495242	0.552285	DeCODE	P25325	Shin et al.	riboflavin (vitamin b2)	HMDB0000244	ENSG00000128309	MPST	FALSE
9550	MR-IVW LD	12686_15_MPST_THTM	12686_15_MPST_THTM	M02132	citrulline	1	-0.21014	0.228413	0.357573	DeCODE	P25325	Shin et al.	citrulline	HMDB0000904	ENSG00000128309	MPST	FALSE
9551	MR-IVW LD	12686_15_MPST_THTM	12686_15_MPST_THTM	M02137	biliverdin	1	0.0713224	0.247251	0.772993	DeCODE	P25325	Shin et al.	biliverdin	HMDB0001008	ENSG00000128309	MPST	FALSE
9552	MR-IVW LD	12686_15_MPST_THTM	12686_15_MPST_THTM	M02342	serotonin (5ht)	1	0.368538	0.25686	0.151349	DeCODE	P25325	Shin et al.	serotonin (5ht)	HMDB0000259	ENSG00000128309	MPST	FALSE
9553	MR-IVW LD	12686_15_MPST_THTM	12686_15_MPST_THTM	M03147	xanthine	1	-0.170196	0.242202	0.482241	DeCODE	P25325	Shin et al.	xanthine	HMDB0000292	ENSG00000128309	MPST	FALSE
9554	MR-IVW LD	12686_15_MPST_THTM	12686_15_MPST_THTM	M11438	phosphate	1	0.0217312	0.228177	0.924126	DeCODE	P25325	Shin et al.	phosphate	HMDB0001429	ENSG00000128309	MPST	FALSE
9555	MR-IVW LD	12686_15_MPST_THTM	12686_15_MPST_THTM	M15122	glycerol	1	-0.320855	0.227976	0.159307	DeCODE	P25325	Shin et al.	glycerol	HMDB0000131	ENSG00000128309	MPST	FALSE
9556	MR-IVW LD	12686_15_MPST_THTM	12686_15_MPST_THTM	M15488	acetylphosphate	1	0.214684	0.228102	0.346614	DeCODE	P25325	Shin et al.	acetylphosphate	HMDB0001494	ENSG00000128309	MPST	FALSE
9557	MR-IVW LD	12686_15_MPST_THTM	12686_15_MPST_THTM	M15506	choline	1	-0.414355	0.22861	0.069909	DeCODE	P25325	Shin et al.	choline	HMDB0000097	ENSG00000128309	MPST	FALSE
9558	MR-IVW LD	12686_15_MPST_THTM	12686_15_MPST_THTM	M15630	n-acetylornithine	1	0.108831	0.231266	0.637935	DeCODE	P25325	Shin et al.	n-acetylornithine	HMDB0003357	ENSG00000128309	MPST	FALSE
9559	MR-IVW LD	12686_15_MPST_THTM	12686_15_MPST_THTM	M15677	3-methylhistidine	1	-0.153742	0.263558	0.559669	DeCODE	P25325	Shin et al.	3-methylhistidine	HMDB0000479	ENSG00000128309	MPST	FALSE
9560	MR-IVW LD	12686_15_MPST_THTM	12686_15_MPST_THTM	M15990	glycerophosphorylcholine (gpc)	1	-0.481427	0.237323	0.042502	DeCODE	P25325	Shin et al.	glycerophosphorylcholine (gpc)	HMDB0000086	ENSG00000128309	MPST	FALSE
9561	MR-IVW LD	12686_15_MPST_THTM	12686_15_MPST_THTM	M15996	aspartate	1	0.0682468	0.229114	0.765801	DeCODE	P25325	Shin et al.	aspartate	HMDB0000191	ENSG00000128309	MPST	FALSE
9562	MR-IVW LD	12686_15_MPST_THTM	12686_15_MPST_THTM	M18254	paraxanthine	1	-0.227071	0.232477	0.328696	DeCODE	P25325	Shin et al.	paraxanthine	HMDB0001860	ENSG00000128309	MPST	FALSE
9563	MR-IVW LD	12686_15_MPST_THTM	12686_15_MPST_THTM	M18467	eicosapentaenoate (epa; 20:5n3)	1	-0.00506166	0.227775	0.982271	DeCODE	P25325	Shin et al.	eicosapentaenoate (epa; 20:5n3)	HMDB0001999	ENSG00000128309	MPST	FALSE
9564	MR-IVW LD	12686_15_MPST_THTM	12686_15_MPST_THTM	M18474	estrone 3-sulfate	1	-0.14592	0.645586	0.82118	DeCODE	P25325	Shin et al.	estrone 3-sulfate	HMDB0001425	ENSG00000128309	MPST	FALSE
9565	MR-IVW LD	12686_15_MPST_THTM	12686_15_MPST_THTM	M18494	taurochenodeoxycholate	1	-0.0385922	0.266637	0.884919	DeCODE	P25325	Shin et al.	taurochenodeoxycholate	HMDB0000951	ENSG00000128309	MPST	FALSE
9566	MR-IVW LD	12686_15_MPST_THTM	12686_15_MPST_THTM	M19323	docosahexaenoate (dha; 22:6n3)	1	0.0794448	0.227742	0.727212	DeCODE	P25325	Shin et al.	docosahexaenoate (dha; 22:6n3)	HMDB0002183	ENSG00000128309	MPST	FALSE
9567	MR-IVW LD	12686_15_MPST_THTM	12686_15_MPST_THTM	M19934	myo-inositol	1	-0.0182381	0.227976	0.936237	DeCODE	P25325	Shin et al.	myo-inositol	HMDB0000211	ENSG00000128309	MPST	FALSE
9568	MR-IVW LD	12686_15_MPST_THTM	12686_15_MPST_THTM	M20489	glucose	1	0.139591	0.228421	0.541126	DeCODE	P25325	Shin et al.	glucose	HMDB0000122	ENSG00000128309	MPST	FALSE
9569	MR-IVW LD	12686_15_MPST_THTM	12686_15_MPST_THTM	M21044	2-hydroxybutyrate (ahb)	1	0.188732	0.227779	0.407347	DeCODE	P25325	Shin et al.	2-hydroxybutyrate (ahb)	HMDB0000008	ENSG00000128309	MPST	FALSE
9570	MR-IVW LD	12686_15_MPST_THTM	12686_15_MPST_THTM	M22189	palmitoylcarnitine (c16)	1	-0.551584	0.229371	0.016183	DeCODE	P25325	Shin et al.	palmitoylcarnitine (c16)	HMDB0000222	ENSG00000128309	MPST	FALSE
9571	MR-IVW LD	12686_15_MPST_THTM	12686_15_MPST_THTM	M22842	cholate	1	-0.146062	0.261266	0.576124	DeCODE	P25325	Shin et al.	cholate	HMDB0000619	ENSG00000128309	MPST	FALSE
9572	MR-IVW LD	12686_15_MPST_THTM	12686_15_MPST_THTM	M27716	bilirubin (z,z)	1	-0.0482586	0.24451	0.843539	DeCODE	P25325	Shin et al.	bilirubin (z,z)	HMDB0000054	ENSG00000128309	MPST	FALSE
9573	MR-IVW LD	12686_15_MPST_THTM	12686_15_MPST_THTM	M27718	creatine	1	0.0823523	0.22768	0.717575	DeCODE	P25325	Shin et al.	creatine	HMDB0000064	ENSG00000128309	MPST	FALSE
9574	MR-IVW LD	12686_15_MPST_THTM	12686_15_MPST_THTM	M31453	cysteine	1	-0.186987	0.229484	0.415178	DeCODE	P25325	Shin et al.	cysteine	HMDB0000574	ENSG00000128309	MPST	FALSE
9575	MR-IVW LD	12686_15_MPST_THTM	12686_15_MPST_THTM	M31454	cystine	1	-0.547279	0.438964	0.212488	DeCODE	P25325	Shin et al.	cystine	HMDB0000192	ENSG00000128309	MPST	FALSE
9576	MR-IVW LD	12686_15_MPST_THTM	12686_15_MPST_THTM	M32198	acetylcarnitine (c2)	1	0.126633	0.22794	0.578515	DeCODE	P25325	Shin et al.	acetylcarnitine (c2)	HMDB0000201	ENSG00000128309	MPST	FALSE
9577	MR-IVW LD	12686_15_MPST_THTM	12686_15_MPST_THTM	M32315	serine	1	0.182435	0.228043	0.423711	DeCODE	P25325	Shin et al.	serine	HMDB0000187	ENSG00000128309	MPST	FALSE
9578	MR-IVW LD	12686_15_MPST_THTM	12686_15_MPST_THTM	M32319	trans-4-hydroxyproline	1	0.371582	0.227904	0.10301	DeCODE	P25325	Shin et al.	trans-4-hydroxyproline	HMDB0000725	ENSG00000128309	MPST	FALSE
9579	MR-IVW LD	12686_15_MPST_THTM	12686_15_MPST_THTM	M32322	glutamate	1	0.0984228	0.227926	0.665874	DeCODE	P25325	Shin et al.	glutamate	HMDB0000148	ENSG00000128309	MPST	FALSE
9580	MR-IVW LD	12686_15_MPST_THTM	12686_15_MPST_THTM	M32338	glycine	1	0.121093	0.22794	0.595246	DeCODE	P25325	Shin et al.	glycine	HMDB0000123	ENSG00000128309	MPST	FALSE
9581	MR-IVW LD	12686_15_MPST_THTM	12686_15_MPST_THTM	M32339	alanine	1	0.0365009	0.228131	0.872881	DeCODE	P25325	Shin et al.	alanine	HMDB0000161	ENSG00000128309	MPST	FALSE
9582	MR-IVW LD	12686_15_MPST_THTM	12686_15_MPST_THTM	M32425	dehydroepiandrosterone sulfate (dhea-s)	1	-0.162371	0.228092	0.476549	DeCODE	P25325	Shin et al.	dehydroepiandrosterone sulfate (dhea-s)	HMDB0001032	ENSG00000128309	MPST	FALSE
9583	MR-IVW LD	12686_15_MPST_THTM	12686_15_MPST_THTM	M32458	oleamide	1	-0.0471532	0.235766	0.841481	DeCODE	P25325	Shin et al.	oleamide	HMDB0002117	ENSG00000128309	MPST	FALSE
9584	MR-IVW LD	12686_15_MPST_THTM	12686_15_MPST_THTM	M32593	heme	1	-0.235854	0.253325	0.351836	DeCODE	P25325	Shin et al.	heme	HMDB0003178	ENSG00000128309	MPST	FALSE
9585	MR-IVW LD	12686_15_MPST_THTM	12686_15_MPST_THTM	M33453	alpha-ketoglutarate	1	-0.298749	0.258533	0.247863	DeCODE	P25325	Shin et al.	alpha-ketoglutarate	HMDB0000208	ENSG00000128309	MPST	FALSE
9586	MR-IVW LD	12686_15_MPST_THTM	12686_15_MPST_THTM	M34106	bilirubin (e,z or z,e)*	1	-0.0124283	0.277566	0.964286	DeCODE	P25325	Shin et al.	bilirubin (e,z or z,e)*	HMDB0000488	ENSG00000128309	MPST	FALSE
9587	MR-IVW LD	12686_15_MPST_THTM	12686_15_MPST_THTM	M34283	asparagine	1	0.298861	0.22854	0.190978	DeCODE	P25325	Shin et al.	asparagine	HMDB0000168	ENSG00000128309	MPST	FALSE
9588	MR-IVW LD	12686_15_MPST_THTM	12686_15_MPST_THTM	bioa_001	alanine	1	0.078701	0.067381	0.242807	DeCODE	P25325	Lotta et al.	alanine	HMDB0000161	ENSG00000128309	MPST	FALSE
9589	MR-IVW LD	12686_15_MPST_THTM	12686_15_MPST_THTM	bioa_002	arginine	1	0.10328	0.111534	0.354446	DeCODE	P25325	Lotta et al.	arginine	HMDB0000517	ENSG00000128309	MPST	FALSE
9590	MR-IVW LD	12686_15_MPST_THTM	12686_15_MPST_THTM	bioa_003	asparagine	1	0.135077	0.111175	0.224366	DeCODE	P25325	Lotta et al.	asparagine	HMDB0000168	ENSG00000128309	MPST	FALSE
9591	MR-IVW LD	12686_15_MPST_THTM	12686_15_MPST_THTM	bioa_004	aspartate	1	0.220531	0.111436	0.047816	DeCODE	P25325	Lotta et al.	aspartate	HMDB0000191	ENSG00000128309	MPST	FALSE
9592	MR-IVW LD	12686_15_MPST_THTM	12686_15_MPST_THTM	bioa_005	citrulline	1	0.0184501	0.111145	0.868157	DeCODE	P25325	Lotta et al.	citrulline	HMDB0000904	ENSG00000128309	MPST	FALSE
9593	MR-IVW LD	12686_15_MPST_THTM	12686_15_MPST_THTM	bioa_006	glutamine	1	0.172425	0.0676175	0.0107723	DeCODE	P25325	Lotta et al.	glutamine	HMDB0000641	ENSG00000128309	MPST	FALSE
9594	MR-IVW LD	12686_15_MPST_THTM	12686_15_MPST_THTM	bioa_007	glutamate	1	-0.00133294	0.111079	0.990426	DeCODE	P25325	Lotta et al.	glutamate	HMDB0000148	ENSG00000128309	MPST	FALSE
9595	MR-IVW LD	12686_15_MPST_THTM	12686_15_MPST_THTM	bioa_008	glycine	1	0.110201	0.0701023	0.115951	DeCODE	P25325	Lotta et al.	glycine	HMDB0000123	ENSG00000128309	MPST	FALSE
9596	MR-IVW LD	12686_15_MPST_THTM	12686_15_MPST_THTM	bioa_009	histidine	1	0.157077	0.0687729	0.0223715	DeCODE	P25325	Lotta et al.	histidine	HMDB0000177	ENSG00000128309	MPST	FALSE
9597	MR-IVW LD	12686_15_MPST_THTM	12686_15_MPST_THTM	bioa_013	methionine	1	-0.0159979	0.111097	0.8855	DeCODE	P25325	Lotta et al.	methionine	HMDB0000696	ENSG00000128309	MPST	FALSE
9598	MR-IVW LD	12686_15_MPST_THTM	12686_15_MPST_THTM	bioa_014	ornithine	1	0.0638176	0.11118	0.565968	DeCODE	P25325	Lotta et al.	ornithine	HMDB0000214	ENSG00000128309	MPST	FALSE
9599	MR-IVW LD	12686_15_MPST_THTM	12686_15_MPST_THTM	bioa_015	phenylethylamine	1	0.0182534	0.09671	0.850294	DeCODE	P25325	Lotta et al.	phenylethylamine	HMDB0012275	ENSG00000128309	MPST	FALSE
9600	MR-IVW LD	12686_15_MPST_THTM	12686_15_MPST_THTM	bioa_016	phenylalanine	1	0.0515246	0.0682445	0.450249	DeCODE	P25325	Lotta et al.	phenylalanine	HMDB0000159	ENSG00000128309	MPST	FALSE
9601	MR-IVW LD	12686_15_MPST_THTM	12686_15_MPST_THTM	bioa_018	serine	1	0.129228	0.111116	0.24483	DeCODE	P25325	Lotta et al.	serine	HMDB0000187	ENSG00000128309	MPST	FALSE
9602	MR-IVW LD	12686_15_MPST_THTM	12686_15_MPST_THTM	bioa_019	threonine	1	0.0403337	0.11426	0.724088	DeCODE	P25325	Lotta et al.	threonine	HMDB0000167	ENSG00000128309	MPST	FALSE
9603	MR-IVW LD	12686_15_MPST_THTM	12686_15_MPST_THTM	bioa_020	tryptophan	1	0.145183	0.111081	0.191213	DeCODE	P25325	Lotta et al.	tryptophan	HMDB0000929	ENSG00000128309	MPST	FALSE
9604	MR-IVW LD	12686_15_MPST_THTM	12686_15_MPST_THTM	bioa_021	tyrosine	1	0.0786571	0.0673434	0.242807	DeCODE	P25325	Lotta et al.	tyrosine	HMDB0000158	ENSG00000128309	MPST	FALSE
9605	MR-IVW LD	12686_15_MPST_THTM	12686_15_MPST_THTM	bioa_022	valine	1	0.0904364	0.0676919	0.181549	DeCODE	P25325	Lotta et al.	valine	HMDB0000883	ENSG00000128309	MPST	FALSE
9606	MR-IVW LD	12686_15_MPST_THTM	12686_15_MPST_THTM	bioa_023	n-acetylornithine	1	0.0705265	0.111593	0.527387	DeCODE	P25325	Lotta et al.	n-acetylornithine	HMDB0003357	ENSG00000128309	MPST	FALSE
9607	MR-IVW LD	12686_15_MPST_THTM	12686_15_MPST_THTM	bioa_030	trans-hydroxyproline	1	0.141476	0.111223	0.203373	DeCODE	P25325	Lotta et al.	trans-hydroxyproline	HMDB0000725	ENSG00000128309	MPST	FALSE
9608	MR-IVW LD	12686_15_MPST_THTM	12686_15_MPST_THTM	bioa_031	sarcosine	1	-0.0545379	0.0591432	0.356459	DeCODE	P25325	Lotta et al.	sarcosine	HMDB0000271	ENSG00000128309	MPST	FALSE
9609	MR-IVW LD	12686_15_MPST_THTM	12686_15_MPST_THTM	bioa_032	serotonin	1	0.143064	0.14221	0.314416	DeCODE	P25325	Lotta et al.	serotonin	HMDB0000259	ENSG00000128309	MPST	FALSE
9610	MR-IVW LD	12686_15_MPST_THTM	12686_15_MPST_THTM	bioa_033	spermidine	1	0.0485829	0.069275	0.483113	DeCODE	P25325	Lotta et al.	spermidine	HMDB0001257	ENSG00000128309	MPST	FALSE
9611	MR-IVW LD	12686_15_MPST_THTM	12686_15_MPST_THTM	bior_002	acetylcarnitine (c2)	1	-0.15565	0.11102	0.160915	DeCODE	P25325	Lotta et al.	acetylcarnitine (c2)	HMDB0000201	ENSG00000128309	MPST	FALSE
9612	MR-IVW LD	12686_15_MPST_THTM	12686_15_MPST_THTM	bior_031	hexadecanoylcarnitine	1	-0.126532	0.111188	0.25512	DeCODE	P25325	Lotta et al.	hexadecanoylcarnitine	HMDB0000222	ENSG00000128309	MPST	FALSE
9613	MR-IVW LD	12686_15_MPST_THTM	12686_15_MPST_THTM	met-d-Acetate	acetate	1	0.0242926	0.0303025	0.422745	DeCODE	P25325	Borges et al.	acetate	HMDB0000042	ENSG00000128309	MPST	FALSE
9614	MR-IVW LD	12686_15_MPST_THTM	12686_15_MPST_THTM	met-d-Acetoacetate	acetoacetate	1	-0.0190789	0.0302987	0.528896	DeCODE	P25325	Borges et al.	acetoacetate	HMDB0000060	ENSG00000128309	MPST	FALSE
9615	MR-IVW LD	12686_15_MPST_THTM	12686_15_MPST_THTM	met-d-Ala	alanine	1	0.0541788	0.0302986	0.0737501	DeCODE	P25325	Borges et al.	alanine	HMDB0000161	ENSG00000128309	MPST	FALSE
9616	MR-IVW LD	12686_15_MPST_THTM	12686_15_MPST_THTM	met-d-Citrate	citrate	1	0.0521565	0.0303001	0.0851908	DeCODE	P25325	Borges et al.	citrate	HMDB0000094	ENSG00000128309	MPST	FALSE
9617	MR-IVW LD	12686_15_MPST_THTM	12686_15_MPST_THTM	met-d-Gln	glutamine	1	0.0340067	0.0303415	0.262373	DeCODE	P25325	Borges et al.	glutamine	HMDB0000641	ENSG00000128309	MPST	FALSE
9618	MR-IVW LD	12686_15_MPST_THTM	12686_15_MPST_THTM	met-d-Glucose	glucose	1	0.0590647	0.0303257	0.0514538	DeCODE	P25325	Borges et al.	glucose	HMDB0000122	ENSG00000128309	MPST	FALSE
9619	MR-IVW LD	12686_15_MPST_THTM	12686_15_MPST_THTM	met-d-Gly	glycine	1	0.0181531	0.0303123	0.549261	DeCODE	P25325	Borges et al.	glycine	HMDB0000123	ENSG00000128309	MPST	FALSE
9620	MR-IVW LD	12686_15_MPST_THTM	12686_15_MPST_THTM	met-d-His	histidine	1	0.0104538	0.0303225	0.730279	DeCODE	P25325	Borges et al.	histidine	HMDB0000177	ENSG00000128309	MPST	FALSE
9621	MR-IVW LD	12686_15_MPST_THTM	12686_15_MPST_THTM	met-d-LA	linoleate (18:2n6)	1	0.0265342	0.0303087	0.381322	DeCODE	P25325	Borges et al.	linoleate (18:2n6)	HMDB0006270,HMDB0000673	ENSG00000128309	MPST	FALSE
9622	MR-IVW LD	12686_15_MPST_THTM	12686_15_MPST_THTM	met-d-Phe	phenylalanine	1	0.0305229	0.0303051	0.313845	DeCODE	P25325	Borges et al.	phenylalanine	HMDB0000159	ENSG00000128309	MPST	FALSE
9623	MR-IVW LD	12686_15_MPST_THTM	12686_15_MPST_THTM	met-d-Pyruvate	pyruvate	1	0.037221	0.0303418	0.219926	DeCODE	P25325	Borges et al.	pyruvate	HMDB0000243	ENSG00000128309	MPST	TRUE
9624	MR-IVW LD	12686_15_MPST_THTM	12686_15_MPST_THTM	met-d-Tyr	tyrosine	1	0.0338448	0.0303203	0.264318	DeCODE	P25325	Borges et al.	tyrosine	HMDB0000158	ENSG00000128309	MPST	FALSE
9625	MR-IVW LD	12686_15_MPST_THTM	12686_15_MPST_THTM	met-d-Val	valine	1	0.0389512	0.0303022	0.198644	DeCODE	P25325	Borges et al.	valine	HMDB0000883	ENSG00000128309	MPST	FALSE
9626	MR-IVW LD	12691_44_SHMT2_GLYM	12691_44_SHMT2_GLYM	GCST90199627	n-alpha-acetylornithine	1	0.40863	0.439356	0.352337	DeCODE	P34897	Chen et al.	n-alpha-acetylornithine	HMDB0003357	ENSG00000182199	SHMT2	FALSE
9627	MR-IVW LD	12691_44_SHMT2_GLYM	12691_44_SHMT2_GLYM	GCST90199628	3-methylhistidine	1	0.664738	0.361274	0.0657711	DeCODE	P34897	Chen et al.	3-methylhistidine	HMDB0000479	ENSG00000182199	SHMT2	FALSE
9628	MR-IVW LD	12691_44_SHMT2_GLYM	12691_44_SHMT2_GLYM	GCST90199629	glycerophosphorylcholine (gpc)	1	-0.184098	0.363033	0.612077	DeCODE	P34897	Chen et al.	glycerophosphorylcholine (gpc)	HMDB0000086	ENSG00000182199	SHMT2	FALSE
9629	MR-IVW LD	12691_44_SHMT2_GLYM	12691_44_SHMT2_GLYM	GCST90199637	n-acetylglutamate	1	-0.285826	0.372441	0.44282	DeCODE	P34897	Chen et al.	n-acetylglutamate	HMDB0001138	ENSG00000182199	SHMT2	FALSE
9630	MR-IVW LD	12691_44_SHMT2_GLYM	12691_44_SHMT2_GLYM	GCST90199651	docosahexaenoate (dha; 22:6n3)	1	0.057316	0.361566	0.874046	DeCODE	P34897	Chen et al.	docosahexaenoate (dha; 22:6n3)	HMDB0002183	ENSG00000182199	SHMT2	FALSE
9631	MR-IVW LD	12691_44_SHMT2_GLYM	12691_44_SHMT2_GLYM	GCST90199652	1-stearoyl-2-oleoyl-gps (18:0/18:1)	1	-0.438977	0.366527	0.231046	DeCODE	P34897	Chen et al.	1-stearoyl-2-oleoyl-gps (18:0/18:1)	HMDB0010163	ENSG00000182199	SHMT2	FALSE
9632	MR-IVW LD	12691_44_SHMT2_GLYM	12691_44_SHMT2_GLYM	GCST90199654	paraxanthine	1	0.185859	0.371545	0.616912	DeCODE	P34897	Chen et al.	paraxanthine	HMDB0001860	ENSG00000182199	SHMT2	FALSE
9633	MR-IVW LD	12691_44_SHMT2_GLYM	12691_44_SHMT2_GLYM	GCST90199665	n-acetylaspartate (naa)	1	0.0357031	0.364461	0.921963	DeCODE	P34897	Chen et al.	n-acetylaspartate (naa)	HMDB0000812	ENSG00000182199	SHMT2	FALSE
9634	MR-IVW LD	12691_44_SHMT2_GLYM	12691_44_SHMT2_GLYM	GCST90199666	palmitoylcarnitine (c16)	1	-0.525015	0.362023	0.146996	DeCODE	P34897	Chen et al.	palmitoylcarnitine (c16)	HMDB0000222	ENSG00000182199	SHMT2	FALSE
9635	MR-IVW LD	12691_44_SHMT2_GLYM	12691_44_SHMT2_GLYM	GCST90199669	acetylcarnitine (c2)	1	-0.255849	0.361927	0.479624	DeCODE	P34897	Chen et al.	acetylcarnitine (c2)	HMDB0000201	ENSG00000182199	SHMT2	FALSE
9636	MR-IVW LD	12691_44_SHMT2_GLYM	12691_44_SHMT2_GLYM	GCST90199673	dehydroepiandrosterone sulfate (dhea-s)	1	-0.0252106	0.362685	0.944583	DeCODE	P34897	Chen et al.	dehydroepiandrosterone sulfate (dhea-s)	HMDB0001032	ENSG00000182199	SHMT2	FALSE
9637	MR-IVW LD	12691_44_SHMT2_GLYM	12691_44_SHMT2_GLYM	GCST90199691	1-methylhistidine	1	0.313101	0.362713	0.388016	DeCODE	P34897	Chen et al.	1-methylhistidine	HMDB0000001	ENSG00000182199	SHMT2	FALSE
9638	MR-IVW LD	12691_44_SHMT2_GLYM	12691_44_SHMT2_GLYM	GCST90199845	sphinganine-1-phosphate	1	-0.316899	0.364937	0.385194	DeCODE	P34897	Chen et al.	sphinganine-1-phosphate	HMDB0001383	ENSG00000182199	SHMT2	FALSE
9639	MR-IVW LD	12691_44_SHMT2_GLYM	12691_44_SHMT2_GLYM	GCST90199896	sulfate*	1	0.251496	0.36263	0.487975	DeCODE	P34897	Chen et al.	sulfate*	HMDB01448	ENSG00000182199	SHMT2	FALSE
9640	MR-IVW LD	12691_44_SHMT2_GLYM	12691_44_SHMT2_GLYM	GCST90199972	sphingomyelin (d18:1/24:1, d18:2/24:0)*	1	0.0922468	0.361827	0.798764	DeCODE	P34897	Chen et al.	sphingomyelin (d18:1/24:1, d18:2/24:0)*	HMDB0012107	ENSG00000182199	SHMT2	FALSE
9641	MR-IVW LD	12691_44_SHMT2_GLYM	12691_44_SHMT2_GLYM	GCST90200001	sphingomyelin (d18:1/20:0, d16:1/22:0)*	1	-0.261426	0.362036	0.470233	DeCODE	P34897	Chen et al.	sphingomyelin (d18:1/20:0, d16:1/22:0)*	HMDB0012102	ENSG00000182199	SHMT2	FALSE
9642	MR-IVW LD	12691_44_SHMT2_GLYM	12691_44_SHMT2_GLYM	GCST90200049	myristoyl dihydrosphingomyelin (d18:0/14:0)*	1	-0.741743	0.362021	0.0404727	DeCODE	P34897	Chen et al.	myristoyl dihydrosphingomyelin (d18:0/14:0)*	HMDB0012085	ENSG00000182199	SHMT2	FALSE
9643	MR-IVW LD	12691_44_SHMT2_GLYM	12691_44_SHMT2_GLYM	GCST90200056	sphingomyelin (d18:0/18:0, d19:0/17:0)*	1	-0.367246	0.361653	0.309884	DeCODE	P34897	Chen et al.	sphingomyelin (d18:0/18:0, d19:0/17:0)*	HMDB0012087	ENSG00000182199	SHMT2	FALSE
9644	MR-IVW LD	12691_44_SHMT2_GLYM	12691_44_SHMT2_GLYM	GCST90200279	pantothenate	1	0.564961	0.363383	0.120012	DeCODE	P34897	Chen et al.	pantothenate	HMDB0000210	ENSG00000182199	SHMT2	FALSE
9645	MR-IVW LD	12691_44_SHMT2_GLYM	12691_44_SHMT2_GLYM	GCST90200281	phosphoethanolamine	1	0.237075	0.362126	0.512676	DeCODE	P34897	Chen et al.	phosphoethanolamine	HMDB0000224	ENSG00000182199	SHMT2	FALSE
9646	MR-IVW LD	12691_44_SHMT2_GLYM	12691_44_SHMT2_GLYM	GCST90200283	3-ureidopropionate	1	0.41342	0.378766	0.275056	DeCODE	P34897	Chen et al.	3-ureidopropionate	HMDB0000026	ENSG00000182199	SHMT2	FALSE
9647	MR-IVW LD	12691_44_SHMT2_GLYM	12691_44_SHMT2_GLYM	GCST90200291	sarcosine	1	-0.595294	0.362736	0.100772	DeCODE	P34897	Chen et al.	sarcosine	HMDB0000271	ENSG00000182199	SHMT2	FALSE
9648	MR-IVW LD	12691_44_SHMT2_GLYM	12691_44_SHMT2_GLYM	GCST90200292	trans-4-hydroxyproline	1	0.016461	0.362157	0.963746	DeCODE	P34897	Chen et al.	trans-4-hydroxyproline	HMDB0000725	ENSG00000182199	SHMT2	FALSE
9649	MR-IVW LD	12691_44_SHMT2_GLYM	12691_44_SHMT2_GLYM	GCST90200293	thyroxine	1	-0.17469	0.361933	0.629339	DeCODE	P34897	Chen et al.	thyroxine	HMDB0000248	ENSG00000182199	SHMT2	FALSE
9650	MR-IVW LD	12691_44_SHMT2_GLYM	12691_44_SHMT2_GLYM	GCST90200296	methyl indole-3-acetate	1	-0.217457	0.392309	0.579373	DeCODE	P34897	Chen et al.	methyl indole-3-acetate	HMDB0029738	ENSG00000182199	SHMT2	FALSE
9651	MR-IVW LD	12691_44_SHMT2_GLYM	12691_44_SHMT2_GLYM	GCST90200304	citrate	1	0.709125	0.361898	0.0500588	DeCODE	P34897	Chen et al.	citrate	HMDB0000094	ENSG00000182199	SHMT2	FALSE
9652	MR-IVW LD	12691_44_SHMT2_GLYM	12691_44_SHMT2_GLYM	GCST90200306	butyrate/isobutyrate (4:0)	1	-0.60492	0.367663	0.0999057	DeCODE	P34897	Chen et al.	butyrate/isobutyrate (4:0)	HMDB0000039	ENSG00000182199	SHMT2	FALSE
9653	MR-IVW LD	12691_44_SHMT2_GLYM	12691_44_SHMT2_GLYM	GCST90200314	n-acetylneuraminate	1	-0.048639	0.363303	0.893498	DeCODE	P34897	Chen et al.	n-acetylneuraminate	HMDB0000230	ENSG00000182199	SHMT2	FALSE
9654	MR-IVW LD	12691_44_SHMT2_GLYM	12691_44_SHMT2_GLYM	GCST90200318	acetoacetate	1	0.127667	0.396538	0.747487	DeCODE	P34897	Chen et al.	acetoacetate	HMDB0000060	ENSG00000182199	SHMT2	FALSE
9655	MR-IVW LD	12691_44_SHMT2_GLYM	12691_44_SHMT2_GLYM	GCST90200319	cys-gly, oxidized	1	-0.16045	0.362065	0.657655	DeCODE	P34897	Chen et al.	cys-gly, oxidized	HMDB0000078	ENSG00000182199	SHMT2	FALSE
9656	MR-IVW LD	12691_44_SHMT2_GLYM	12691_44_SHMT2_GLYM	GCST90200321	cholate	1	-0.186774	0.370319	0.614009	DeCODE	P34897	Chen et al.	cholate	HMDB0000619	ENSG00000182199	SHMT2	FALSE
9657	MR-IVW LD	12691_44_SHMT2_GLYM	12691_44_SHMT2_GLYM	GCST90200323	creatine	1	0.182851	0.36143	0.61292	DeCODE	P34897	Chen et al.	creatine	HMDB0000064	ENSG00000182199	SHMT2	FALSE
9658	MR-IVW LD	12691_44_SHMT2_GLYM	12691_44_SHMT2_GLYM	GCST90200325	glycerol	1	0.0888874	0.361434	0.805737	DeCODE	P34897	Chen et al.	glycerol	HMDB0000131	ENSG00000182199	SHMT2	FALSE
9659	MR-IVW LD	12691_44_SHMT2_GLYM	12691_44_SHMT2_GLYM	GCST90200327	choline	1	0.0450973	0.361938	0.900841	DeCODE	P34897	Chen et al.	choline	HMDB0000097	ENSG00000182199	SHMT2	FALSE
9660	MR-IVW LD	12691_44_SHMT2_GLYM	12691_44_SHMT2_GLYM	GCST90200335	stearoyl sphingomyelin (d18:1/18:0)	1	-0.43321	0.361994	0.231411	DeCODE	P34897	Chen et al.	stearoyl sphingomyelin (d18:1/18:0)	HMDB0001348	ENSG00000182199	SHMT2	FALSE
9661	MR-IVW LD	12691_44_SHMT2_GLYM	12691_44_SHMT2_GLYM	GCST90200336	n-palmitoyl-sphingosine (d18:1/16:0)	1	-0.549585	0.3618	0.128755	DeCODE	P34897	Chen et al.	n-palmitoyl-sphingosine (d18:1/16:0)	HMDB0004949	ENSG00000182199	SHMT2	FALSE
9662	MR-IVW LD	12691_44_SHMT2_GLYM	12691_44_SHMT2_GLYM	GCST90200337	taurochenodeoxycholate	1	0.04652	0.366718	0.899055	DeCODE	P34897	Chen et al.	taurochenodeoxycholate	HMDB0000951	ENSG00000182199	SHMT2	FALSE
9663	MR-IVW LD	12691_44_SHMT2_GLYM	12691_44_SHMT2_GLYM	GCST90200341	n-stearoyl-sphingosine (d18:1/18:0)*	1	-0.451041	0.362079	0.212876	DeCODE	P34897	Chen et al.	n-stearoyl-sphingosine (d18:1/18:0)*	HMDB0004950	ENSG00000182199	SHMT2	FALSE
9664	MR-IVW LD	12691_44_SHMT2_GLYM	12691_44_SHMT2_GLYM	GCST90200345	s-adenosylhomocysteine (sah)	1	-0.21299	0.419771	0.611878	DeCODE	P34897	Chen et al.	s-adenosylhomocysteine (sah)	HMDB00939	ENSG00000182199	SHMT2	FALSE
9665	MR-IVW LD	12691_44_SHMT2_GLYM	12691_44_SHMT2_GLYM	GCST90200348	quinolinate	1	-0.578898	0.363181	0.110944	DeCODE	P34897	Chen et al.	quinolinate	HMDB0000232	ENSG00000182199	SHMT2	FALSE
9666	MR-IVW LD	12691_44_SHMT2_GLYM	12691_44_SHMT2_GLYM	GCST90200349	eicosapentaenoate (epa; 20:5n3)	1	-0.0315602	0.362047	0.930535	DeCODE	P34897	Chen et al.	eicosapentaenoate (epa; 20:5n3)	HMDB0001999	ENSG00000182199	SHMT2	FALSE
9667	MR-IVW LD	12691_44_SHMT2_GLYM	12691_44_SHMT2_GLYM	GCST90200351	n-acetylputrescine	1	0.284907	0.362341	0.431695	DeCODE	P34897	Chen et al.	n-acetylputrescine	HMDB0002064	ENSG00000182199	SHMT2	FALSE
9668	MR-IVW LD	12691_44_SHMT2_GLYM	12691_44_SHMT2_GLYM	GCST90200354	linoleate (18:2n6)	1	-0.030338	0.361982	0.933207	DeCODE	P34897	Chen et al.	linoleate (18:2n6)	HMDB0006270,HMDB0000673	ENSG00000182199	SHMT2	FALSE
9669	MR-IVW LD	12691_44_SHMT2_GLYM	12691_44_SHMT2_GLYM	GCST90200355	adenosine 5'-diphosphate (adp)	1	-0.475309	0.484644	0.326721	DeCODE	P34897	Chen et al.	adenosine 5'-diphosphate (adp)	HMDB0001341	ENSG00000182199	SHMT2	FALSE
9670	MR-IVW LD	12691_44_SHMT2_GLYM	12691_44_SHMT2_GLYM	GCST90200356	adenosine 5'-monophosphate (amp)	1	-0.0054544	0.362906	0.988008	DeCODE	P34897	Chen et al.	adenosine 5'-monophosphate (amp)	HMDB0000045	ENSG00000182199	SHMT2	FALSE
9671	MR-IVW LD	12691_44_SHMT2_GLYM	12691_44_SHMT2_GLYM	GCST90200358	arachidonate (20:4n6)	1	-0.090009	0.361718	0.803486	DeCODE	P34897	Chen et al.	arachidonate (20:4n6)	HMDB0001043	ENSG00000182199	SHMT2	FALSE
9672	MR-IVW LD	12691_44_SHMT2_GLYM	12691_44_SHMT2_GLYM	GCST90200359	5-methylthioadenosine (mta)	1	0.155791	0.363078	0.667862	DeCODE	P34897	Chen et al.	5-methylthioadenosine (mta)	HMDB0001173	ENSG00000182199	SHMT2	FALSE
9673	MR-IVW LD	12691_44_SHMT2_GLYM	12691_44_SHMT2_GLYM	GCST90200361	beta-alanine	1	0.817065	0.365111	0.0252307	DeCODE	P34897	Chen et al.	beta-alanine	HMDB0000056	ENSG00000182199	SHMT2	FALSE
9674	MR-IVW LD	12691_44_SHMT2_GLYM	12691_44_SHMT2_GLYM	GCST90200362	succinate	1	-0.25624	0.369123	0.487566	DeCODE	P34897	Chen et al.	succinate	HMDB0000254	ENSG00000182199	SHMT2	FALSE
9675	MR-IVW LD	12691_44_SHMT2_GLYM	12691_44_SHMT2_GLYM	GCST90200363	choline phosphate	1	0.169461	0.362306	0.639978	DeCODE	P34897	Chen et al.	choline phosphate	HMDB0001565	ENSG00000182199	SHMT2	FALSE
9676	MR-IVW LD	12691_44_SHMT2_GLYM	12691_44_SHMT2_GLYM	GCST90200364	cysteinylglycine	1	0.289563	0.36298	0.425022	DeCODE	P34897	Chen et al.	cysteinylglycine	HMDB0000078	ENSG00000182199	SHMT2	FALSE
9677	MR-IVW LD	12691_44_SHMT2_GLYM	12691_44_SHMT2_GLYM	GCST90200365	phenylpyruvate	1	-0.137402	0.362396	0.704577	DeCODE	P34897	Chen et al.	phenylpyruvate	HMDB0000205	ENSG00000182199	SHMT2	FALSE
9678	MR-IVW LD	12691_44_SHMT2_GLYM	12691_44_SHMT2_GLYM	GCST90200368	cholesterol	1	-0.453222	0.361991	0.210561	DeCODE	P34897	Chen et al.	cholesterol	HMDB0000067	ENSG00000182199	SHMT2	FALSE
9679	MR-IVW LD	12691_44_SHMT2_GLYM	12691_44_SHMT2_GLYM	GCST90200369	2-hydroxyphenylacetate	1	0.0335791	0.378269	0.929264	DeCODE	P34897	Chen et al.	2-hydroxyphenylacetate	HMDB0000669	ENSG00000182199	SHMT2	FALSE
9680	MR-IVW LD	12691_44_SHMT2_GLYM	12691_44_SHMT2_GLYM	GCST90200370	aspartate	1	-0.273612	0.362123	0.449903	DeCODE	P34897	Chen et al.	aspartate	HMDB0000191	ENSG00000182199	SHMT2	FALSE
9681	MR-IVW LD	12691_44_SHMT2_GLYM	12691_44_SHMT2_GLYM	GCST90200372	arginine	1	0.211811	0.362479	0.558992	DeCODE	P34897	Chen et al.	arginine	HMDB0000517	ENSG00000182199	SHMT2	FALSE
9682	MR-IVW LD	12691_44_SHMT2_GLYM	12691_44_SHMT2_GLYM	GCST90200374	sphinganine	1	0.178811	0.381685	0.639444	DeCODE	P34897	Chen et al.	sphinganine	HMDB0000269	ENSG00000182199	SHMT2	FALSE
9683	MR-IVW LD	12691_44_SHMT2_GLYM	12691_44_SHMT2_GLYM	GCST90200376	flavin adenine dinucleotide (fad)	1	0.913701	0.415744	0.0279671	DeCODE	P34897	Chen et al.	flavin adenine dinucleotide (fad)	HMDB0001248	ENSG00000182199	SHMT2	FALSE
9684	MR-IVW LD	12691_44_SHMT2_GLYM	12691_44_SHMT2_GLYM	GCST90200377	histidine	1	0.16125	0.362791	0.656703	DeCODE	P34897	Chen et al.	histidine	HMDB0000177	ENSG00000182199	SHMT2	FALSE
9685	MR-IVW LD	12691_44_SHMT2_GLYM	12691_44_SHMT2_GLYM	GCST90200378	cortisol	1	-0.848842	0.363338	0.0194791	DeCODE	P34897	Chen et al.	cortisol	HMDB0000063	ENSG00000182199	SHMT2	FALSE
9686	MR-IVW LD	12691_44_SHMT2_GLYM	12691_44_SHMT2_GLYM	GCST90200379	hypotaurine	1	-0.380509	0.363014	0.294549	DeCODE	P34897	Chen et al.	hypotaurine	HMDB0000965	ENSG00000182199	SHMT2	FALSE
9687	MR-IVW LD	12691_44_SHMT2_GLYM	12691_44_SHMT2_GLYM	GCST90200382	cystine	1	0.0155631	0.363814	0.965879	DeCODE	P34897	Chen et al.	cystine	HMDB0000192	ENSG00000182199	SHMT2	FALSE
9688	MR-IVW LD	12691_44_SHMT2_GLYM	12691_44_SHMT2_GLYM	GCST90200383	cystathionine	1	0.101642	0.367494	0.782102	DeCODE	P34897	Chen et al.	cystathionine	HMDB0000099	ENSG00000182199	SHMT2	FALSE
9689	MR-IVW LD	12691_44_SHMT2_GLYM	12691_44_SHMT2_GLYM	GCST90200384	guanidinoacetate	1	-0.0570152	0.362464	0.875009	DeCODE	P34897	Chen et al.	guanidinoacetate	HMDB0000128	ENSG00000182199	SHMT2	FALSE
9690	MR-IVW LD	12691_44_SHMT2_GLYM	12691_44_SHMT2_GLYM	GCST90200385	sphingosine	1	-0.250562	0.368221	0.496209	DeCODE	P34897	Chen et al.	sphingosine	HMDB0000252	ENSG00000182199	SHMT2	FALSE
9691	MR-IVW LD	12691_44_SHMT2_GLYM	12691_44_SHMT2_GLYM	GCST90200390	stearate (18:0)	1	-0.156758	0.361715	0.664744	DeCODE	P34897	Chen et al.	stearate (18:0)	HMDB0000827	ENSG00000182199	SHMT2	FALSE
9692	MR-IVW LD	12691_44_SHMT2_GLYM	12691_44_SHMT2_GLYM	GCST90200391	methionine	1	-0.696295	0.362736	0.0549131	DeCODE	P34897	Chen et al.	methionine	HMDB0000696	ENSG00000182199	SHMT2	FALSE
9693	MR-IVW LD	12691_44_SHMT2_GLYM	12691_44_SHMT2_GLYM	GCST90200392	orotate	1	-0.508584	0.364866	0.16335	DeCODE	P34897	Chen et al.	orotate	HMDB0000226	ENSG00000182199	SHMT2	FALSE
9694	MR-IVW LD	12691_44_SHMT2_GLYM	12691_44_SHMT2_GLYM	GCST90200393	phosphate	1	-0.00814797	0.362267	0.982056	DeCODE	P34897	Chen et al.	phosphate	HMDB0001429	ENSG00000182199	SHMT2	FALSE
9695	MR-IVW LD	12691_44_SHMT2_GLYM	12691_44_SHMT2_GLYM	GCST90200394	inosine	1	-0.514971	0.468015	0.271189	DeCODE	P34897	Chen et al.	inosine	HMDB0000195	ENSG00000182199	SHMT2	FALSE
9696	MR-IVW LD	12691_44_SHMT2_GLYM	12691_44_SHMT2_GLYM	GCST90200395	inosine 5'-monophosphate (imp)	1	-1.05361	0.482772	0.0290792	DeCODE	P34897	Chen et al.	inosine 5'-monophosphate (imp)	HMDB0000175	ENSG00000182199	SHMT2	FALSE
9697	MR-IVW LD	12691_44_SHMT2_GLYM	12691_44_SHMT2_GLYM	GCST90200396	phenylalanine	1	-0.5367	0.362637	0.138875	DeCODE	P34897	Chen et al.	phenylalanine	HMDB0000159	ENSG00000182199	SHMT2	FALSE
9698	MR-IVW LD	12691_44_SHMT2_GLYM	12691_44_SHMT2_GLYM	GCST90200397	palmitate (16:0)	1	-0.17018	0.36178	0.638072	DeCODE	P34897	Chen et al.	palmitate (16:0)	HMDB0000220	ENSG00000182199	SHMT2	FALSE
9699	MR-IVW LD	12691_44_SHMT2_GLYM	12691_44_SHMT2_GLYM	GCST90200400	nicotinamide	1	0.14139	0.365311	0.698727	DeCODE	P34897	Chen et al.	nicotinamide	HMDB0001406	ENSG00000182199	SHMT2	FALSE
9700	MR-IVW LD	12691_44_SHMT2_GLYM	12691_44_SHMT2_GLYM	GCST90200401	myo-inositol	1	-0.181018	0.363453	0.618449	DeCODE	P34897	Chen et al.	myo-inositol	HMDB0000211	ENSG00000182199	SHMT2	FALSE
9701	MR-IVW LD	12691_44_SHMT2_GLYM	12691_44_SHMT2_GLYM	GCST90200403	citrulline	1	0.266883	0.364248	0.463744	DeCODE	P34897	Chen et al.	citrulline	HMDB0000904	ENSG00000182199	SHMT2	FALSE
9702	MR-IVW LD	12691_44_SHMT2_GLYM	12691_44_SHMT2_GLYM	GCST90200404	ornithine	1	-0.0111694	0.362091	0.975392	DeCODE	P34897	Chen et al.	ornithine	HMDB0000214	ENSG00000182199	SHMT2	FALSE
9703	MR-IVW LD	12691_44_SHMT2_GLYM	12691_44_SHMT2_GLYM	GCST90200405	retinol (vitamin a)	1	-0.402304	0.36224	0.26674	DeCODE	P34897	Chen et al.	retinol (vitamin a)	HMDB0000305	ENSG00000182199	SHMT2	FALSE
9704	MR-IVW LD	12691_44_SHMT2_GLYM	12691_44_SHMT2_GLYM	GCST90200406	1-methylnicotinamide	1	0.0959947	0.363435	0.791679	DeCODE	P34897	Chen et al.	1-methylnicotinamide	HMDB0000699	ENSG00000182199	SHMT2	FALSE
9705	MR-IVW LD	12691_44_SHMT2_GLYM	12691_44_SHMT2_GLYM	GCST90200407	uridine	1	0.775317	0.362035	0.0322294	DeCODE	P34897	Chen et al.	uridine	HMDB0000296	ENSG00000182199	SHMT2	FALSE
9706	MR-IVW LD	12691_44_SHMT2_GLYM	12691_44_SHMT2_GLYM	GCST90200410	phytanate	1	-0.117085	0.362793	0.746899	DeCODE	P34897	Chen et al.	phytanate	HMDB0000801	ENSG00000182199	SHMT2	FALSE
9707	MR-IVW LD	12691_44_SHMT2_GLYM	12691_44_SHMT2_GLYM	GCST90200412	glutamate	1	-0.119317	0.361389	0.741278	DeCODE	P34897	Chen et al.	glutamate	HMDB0000148	ENSG00000182199	SHMT2	FALSE
9708	MR-IVW LD	12691_44_SHMT2_GLYM	12691_44_SHMT2_GLYM	GCST90200413	2'-deoxyuridine	1	0.316512	0.36977	0.392014	DeCODE	P34897	Chen et al.	2'-deoxyuridine	HMDB0000012	ENSG00000182199	SHMT2	FALSE
9709	MR-IVW LD	12691_44_SHMT2_GLYM	12691_44_SHMT2_GLYM	GCST90200415	serine	1	0.304625	0.361726	0.399707	DeCODE	P34897	Chen et al.	serine	HMDB0000187	ENSG00000182199	SHMT2	TRUE
9710	MR-IVW LD	12691_44_SHMT2_GLYM	12691_44_SHMT2_GLYM	GCST90200417	urea	1	-0.32309	0.362447	0.372709	DeCODE	P34897	Chen et al.	urea	HMDB0000294	ENSG00000182199	SHMT2	FALSE
9711	MR-IVW LD	12691_44_SHMT2_GLYM	12691_44_SHMT2_GLYM	GCST90200418	pyridoxal	1	0.292377	0.367321	0.426048	DeCODE	P34897	Chen et al.	pyridoxal	HMDB0001545	ENSG00000182199	SHMT2	FALSE
9712	MR-IVW LD	12691_44_SHMT2_GLYM	12691_44_SHMT2_GLYM	GCST90200419	glutamine	1	-0.380885	0.362111	0.292871	DeCODE	P34897	Chen et al.	glutamine	HMDB0000641	ENSG00000182199	SHMT2	FALSE
9713	MR-IVW LD	12691_44_SHMT2_GLYM	12691_44_SHMT2_GLYM	GCST90200422	serotonin	1	-0.490186	0.379888	0.196932	DeCODE	P34897	Chen et al.	serotonin	HMDB0000259	ENSG00000182199	SHMT2	FALSE
9714	MR-IVW LD	12691_44_SHMT2_GLYM	12691_44_SHMT2_GLYM	GCST90200423	spermidine	1	-0.170148	0.383784	0.657518	DeCODE	P34897	Chen et al.	spermidine	HMDB0001257	ENSG00000182199	SHMT2	FALSE
9715	MR-IVW LD	12691_44_SHMT2_GLYM	12691_44_SHMT2_GLYM	GCST90200427	tyrosine	1	-0.327369	0.362139	0.366003	DeCODE	P34897	Chen et al.	tyrosine	HMDB0000158	ENSG00000182199	SHMT2	FALSE
9716	MR-IVW LD	12691_44_SHMT2_GLYM	12691_44_SHMT2_GLYM	GCST90200429	cytidine	1	0.0392398	0.375916	0.916864	DeCODE	P34897	Chen et al.	cytidine	HMDB0000089	ENSG00000182199	SHMT2	FALSE
9717	MR-IVW LD	12691_44_SHMT2_GLYM	12691_44_SHMT2_GLYM	GCST90200430	pyruvate	1	-0.0766456	0.362003	0.83232	DeCODE	P34897	Chen et al.	pyruvate	HMDB0000243	ENSG00000182199	SHMT2	FALSE
9718	MR-IVW LD	12691_44_SHMT2_GLYM	12691_44_SHMT2_GLYM	GCST90200431	alanine	1	0.487229	0.361833	0.178122	DeCODE	P34897	Chen et al.	alanine	HMDB0000161	ENSG00000182199	SHMT2	FALSE
9719	MR-IVW LD	12691_44_SHMT2_GLYM	12691_44_SHMT2_GLYM	GCST90200432	threonine	1	-0.286835	0.362297	0.428529	DeCODE	P34897	Chen et al.	threonine	HMDB0000167	ENSG00000182199	SHMT2	FALSE
9720	MR-IVW LD	12691_44_SHMT2_GLYM	12691_44_SHMT2_GLYM	GCST90200437	fructose	1	-0.0976151	0.364706	0.788965	DeCODE	P34897	Chen et al.	fructose	HMDB0000660	ENSG00000182199	SHMT2	FALSE
9721	MR-IVW LD	12691_44_SHMT2_GLYM	12691_44_SHMT2_GLYM	GCST90200438	alpha-ketobutyrate	1	-0.137741	0.363478	0.704723	DeCODE	P34897	Chen et al.	alpha-ketobutyrate	HMDB0000005	ENSG00000182199	SHMT2	FALSE
9722	MR-IVW LD	12691_44_SHMT2_GLYM	12691_44_SHMT2_GLYM	GCST90200439	cysteine	1	0.0950623	0.362948	0.793386	DeCODE	P34897	Chen et al.	cysteine	HMDB0000574	ENSG00000182199	SHMT2	FALSE
9723	MR-IVW LD	12691_44_SHMT2_GLYM	12691_44_SHMT2_GLYM	GCST90200440	glucose	1	-0.283824	0.365008	0.436815	DeCODE	P34897	Chen et al.	glucose	HMDB0000122	ENSG00000182199	SHMT2	FALSE
9724	MR-IVW LD	12691_44_SHMT2_GLYM	12691_44_SHMT2_GLYM	GCST90200441	tryptophan	1	-0.0953957	0.362529	0.792443	DeCODE	P34897	Chen et al.	tryptophan	HMDB0000929	ENSG00000182199	SHMT2	FALSE
9725	MR-IVW LD	12691_44_SHMT2_GLYM	12691_44_SHMT2_GLYM	GCST90200442	valine	1	-0.564828	0.362214	0.118907	DeCODE	P34897	Chen et al.	valine	HMDB0000883	ENSG00000182199	SHMT2	FALSE
9726	MR-IVW LD	12691_44_SHMT2_GLYM	12691_44_SHMT2_GLYM	GCST90200444	dihydroorotate	1	-0.0435874	0.363414	0.904532	DeCODE	P34897	Chen et al.	dihydroorotate	HMDB03349	ENSG00000182199	SHMT2	FALSE
9727	MR-IVW LD	12691_44_SHMT2_GLYM	12691_44_SHMT2_GLYM	GCST90200447	maltose	1	0.191307	0.412808	0.643057	DeCODE	P34897	Chen et al.	maltose	HMDB0000163	ENSG00000182199	SHMT2	FALSE
9728	MR-IVW LD	12691_44_SHMT2_GLYM	12691_44_SHMT2_GLYM	GCST90200452	asparagine	1	0.262242	0.362299	0.469173	DeCODE	P34897	Chen et al.	asparagine	HMDB0000168	ENSG00000182199	SHMT2	FALSE
9729	MR-IVW LD	12691_44_SHMT2_GLYM	12691_44_SHMT2_GLYM	GCST90200455	alpha-ketoglutarate	1	0.0103571	0.363038	0.97724	DeCODE	P34897	Chen et al.	alpha-ketoglutarate	HMDB0000208	ENSG00000182199	SHMT2	FALSE
9730	MR-IVW LD	12691_44_SHMT2_GLYM	12691_44_SHMT2_GLYM	GCST90200680	5-acetylamino-6-formylamino-3-methyluracil	1	0.638039	0.377326	0.0908465	DeCODE	P34897	Chen et al.	5-acetylamino-6-formylamino-3-methyluracil	HMDB0011105	ENSG00000182199	SHMT2	FALSE
9731	MR-IVW LD	12691_44_SHMT2_GLYM	12691_44_SHMT2_GLYM	GCST90200684	n-acetyl-aspartyl-glutamate (naag)	1	0.277463	0.374779	0.459095	DeCODE	P34897	Chen et al.	n-acetyl-aspartyl-glutamate (naag)	HMDB0001067	ENSG00000182199	SHMT2	FALSE
9732	MR-IVW LD	12691_44_SHMT2_GLYM	12691_44_SHMT2_GLYM	GCST90200687	bilirubin (e,z or z,e)*	1	-0.0249188	0.362465	0.94519	DeCODE	P34897	Chen et al.	bilirubin (e,z or z,e)*	HMDB0000488	ENSG00000182199	SHMT2	FALSE
9733	MR-IVW LD	12691_44_SHMT2_GLYM	12691_44_SHMT2_GLYM	GCST90200691	n-delta-acetylornithine	1	-0.144118	0.362	0.690546	DeCODE	P34897	Chen et al.	n-delta-acetylornithine	HMDB0003357	ENSG00000182199	SHMT2	FALSE
9734	MR-IVW LD	12691_44_SHMT2_GLYM	12691_44_SHMT2_GLYM	GCST90200704	bilirubin (z,z)	1	0.344234	0.36194	0.341564	DeCODE	P34897	Chen et al.	bilirubin (z,z)	HMDB0000054	ENSG00000182199	SHMT2	FALSE
9735	MR-IVW LD	12691_44_SHMT2_GLYM	12691_44_SHMT2_GLYM	GCST90200706	biliverdin	1	0.312279	0.361922	0.388228	DeCODE	P34897	Chen et al.	biliverdin	HMDB0001008	ENSG00000182199	SHMT2	FALSE
9736	MR-IVW LD	12691_44_SHMT2_GLYM	12691_44_SHMT2_GLYM	GCST90200707	glycine	1	0.0163237	0.361938	0.964027	DeCODE	P34897	Chen et al.	glycine	HMDB0000123	ENSG00000182199	SHMT2	TRUE
9737	MR-IVW LD	12691_44_SHMT2_GLYM	12691_44_SHMT2_GLYM	bioa_015	phenylethylamine	1	-0.0518877	0.355395	0.883921	DeCODE	P34897	Lotta et al.	phenylethylamine	HMDB0012275	ENSG00000182199	SHMT2	FALSE
9738	MR-IVW LD	12691_44_SHMT2_GLYM	12691_44_SHMT2_GLYM	bioa_031	sarcosine	1	0.424001	0.217325	0.051057	DeCODE	P34897	Lotta et al.	sarcosine	HMDB0000271	ENSG00000182199	SHMT2	FALSE
9739	MR-IVW LD	12691_44_SHMT2_GLYM	12691_44_SHMT2_GLYM	bioa_033	spermidine	1	-0.267559	0.254576	0.293259	DeCODE	P34897	Lotta et al.	spermidine	HMDB0001257	ENSG00000182199	SHMT2	FALSE
9740	MR-IVW LD	12691_44_SHMT2_GLYM	12691_44_SHMT2_GLYM	met-d-Acetate	acetate	1	-0.0752075	0.0969929	0.438108	DeCODE	P34897	Borges et al.	acetate	HMDB0000042	ENSG00000182199	SHMT2	FALSE
9741	MR-IVW LD	12691_44_SHMT2_GLYM	12691_44_SHMT2_GLYM	met-d-Acetoacetate	acetoacetate	1	-0.0574423	0.0969808	0.553645	DeCODE	P34897	Borges et al.	acetoacetate	HMDB0000060	ENSG00000182199	SHMT2	FALSE
9742	MR-IVW LD	12691_44_SHMT2_GLYM	12691_44_SHMT2_GLYM	met-d-Ala	alanine	1	0.0155395	0.0969813	0.872698	DeCODE	P34897	Borges et al.	alanine	HMDB0000161	ENSG00000182199	SHMT2	FALSE
9743	MR-IVW LD	12691_44_SHMT2_GLYM	12691_44_SHMT2_GLYM	met-d-Citrate	citrate	1	0.0419288	0.0969855	0.665508	DeCODE	P34897	Borges et al.	citrate	HMDB0000094	ENSG00000182199	SHMT2	FALSE
9744	MR-IVW LD	12691_44_SHMT2_GLYM	12691_44_SHMT2_GLYM	met-d-Gln	glutamine	1	-0.0701684	0.0971179	0.469983	DeCODE	P34897	Borges et al.	glutamine	HMDB0000641	ENSG00000182199	SHMT2	FALSE
9745	MR-IVW LD	12691_44_SHMT2_GLYM	12691_44_SHMT2_GLYM	met-d-Glucose	glucose	1	-0.127047	0.097068	0.190587	DeCODE	P34897	Borges et al.	glucose	HMDB0000122	ENSG00000182199	SHMT2	FALSE
9746	MR-IVW LD	12691_44_SHMT2_GLYM	12691_44_SHMT2_GLYM	met-d-Gly	glycine	1	-0.225832	0.0970221	0.0199318	DeCODE	P34897	Borges et al.	glycine	HMDB0000123	ENSG00000182199	SHMT2	TRUE
9747	MR-IVW LD	12691_44_SHMT2_GLYM	12691_44_SHMT2_GLYM	met-d-His	histidine	1	-0.0105024	0.0970569	0.91383	DeCODE	P34897	Borges et al.	histidine	HMDB0000177	ENSG00000182199	SHMT2	FALSE
9748	MR-IVW LD	12691_44_SHMT2_GLYM	12691_44_SHMT2_GLYM	met-d-LA	linoleate (18:2n6)	1	-0.148853	0.097012	0.124936	DeCODE	P34897	Borges et al.	linoleate (18:2n6)	HMDB0006270,HMDB0000673	ENSG00000182199	SHMT2	FALSE
9749	MR-IVW LD	12691_44_SHMT2_GLYM	12691_44_SHMT2_GLYM	met-d-Phe	phenylalanine	1	-0.028164	0.097002	0.771553	DeCODE	P34897	Borges et al.	phenylalanine	HMDB0000159	ENSG00000182199	SHMT2	FALSE
9750	MR-IVW LD	12691_44_SHMT2_GLYM	12691_44_SHMT2_GLYM	met-d-Pyruvate	pyruvate	1	-0.00336874	0.097119	0.97233	DeCODE	P34897	Borges et al.	pyruvate	HMDB0000243	ENSG00000182199	SHMT2	FALSE
9751	MR-IVW LD	12691_44_SHMT2_GLYM	12691_44_SHMT2_GLYM	met-d-Tyr	tyrosine	1	-0.0567871	0.09705	0.558458	DeCODE	P34897	Borges et al.	tyrosine	HMDB0000158	ENSG00000182199	SHMT2	FALSE
9752	MR-IVW LD	12691_44_SHMT2_GLYM	12691_44_SHMT2_GLYM	met-d-Val	valine	1	-0.0334742	0.0969923	0.730002	DeCODE	P34897	Borges et al.	valine	HMDB0000883	ENSG00000182199	SHMT2	FALSE
9753	MR-IVW LD	12692_56_DOT1L_DOT1L	12692_56_DOT1L_DOT1L	GCST90199627	n-alpha-acetylornithine	4	-0.407688	0.212361	0.054885	DeCODE	Q8TEK3	Chen et al.	n-alpha-acetylornithine	HMDB0003357	ENSG00000104885	DOT1L	FALSE
9754	MR-IVW LD	12692_56_DOT1L_DOT1L	12692_56_DOT1L_DOT1L	GCST90199628	3-methylhistidine	4	-0.110555	0.174662	0.526757	DeCODE	Q8TEK3	Chen et al.	3-methylhistidine	HMDB0000479	ENSG00000104885	DOT1L	FALSE
9755	MR-IVW LD	12692_56_DOT1L_DOT1L	12692_56_DOT1L_DOT1L	GCST90199629	glycerophosphorylcholine (gpc)	4	0.109962	0.175476	0.530888	DeCODE	Q8TEK3	Chen et al.	glycerophosphorylcholine (gpc)	HMDB0000086	ENSG00000104885	DOT1L	FALSE
9756	MR-IVW LD	12692_56_DOT1L_DOT1L	12692_56_DOT1L_DOT1L	GCST90199637	n-acetylglutamate	4	0.0560774	0.180021	0.755416	DeCODE	Q8TEK3	Chen et al.	n-acetylglutamate	HMDB0001138	ENSG00000104885	DOT1L	FALSE
9757	MR-IVW LD	12692_56_DOT1L_DOT1L	12692_56_DOT1L_DOT1L	GCST90199651	docosahexaenoate (dha; 22:6n3)	4	0.116878	0.174764	0.50364	DeCODE	Q8TEK3	Chen et al.	docosahexaenoate (dha; 22:6n3)	HMDB0002183	ENSG00000104885	DOT1L	FALSE
9758	MR-IVW LD	12692_56_DOT1L_DOT1L	12692_56_DOT1L_DOT1L	GCST90199652	1-stearoyl-2-oleoyl-gps (18:0/18:1)	4	0.145425	0.177178	0.411769	DeCODE	Q8TEK3	Chen et al.	1-stearoyl-2-oleoyl-gps (18:0/18:1)	HMDB0010163	ENSG00000104885	DOT1L	FALSE
9759	MR-IVW LD	12692_56_DOT1L_DOT1L	12692_56_DOT1L_DOT1L	GCST90199654	paraxanthine	4	-0.108402	0.17959	0.546105	DeCODE	Q8TEK3	Chen et al.	paraxanthine	HMDB0001860	ENSG00000104885	DOT1L	FALSE
9760	MR-IVW LD	12692_56_DOT1L_DOT1L	12692_56_DOT1L_DOT1L	GCST90199665	n-acetylaspartate (naa)	4	-0.165945	0.176164	0.346196	DeCODE	Q8TEK3	Chen et al.	n-acetylaspartate (naa)	HMDB0000812	ENSG00000104885	DOT1L	FALSE
9761	MR-IVW LD	12692_56_DOT1L_DOT1L	12692_56_DOT1L_DOT1L	GCST90199666	palmitoylcarnitine (c16)	4	0.12544	0.174995	0.473485	DeCODE	Q8TEK3	Chen et al.	palmitoylcarnitine (c16)	HMDB0000222	ENSG00000104885	DOT1L	FALSE
9762	MR-IVW LD	12692_56_DOT1L_DOT1L	12692_56_DOT1L_DOT1L	GCST90199669	acetylcarnitine (c2)	4	0.14497	0.174942	0.407289	DeCODE	Q8TEK3	Chen et al.	acetylcarnitine (c2)	HMDB0000201	ENSG00000104885	DOT1L	FALSE
9763	MR-IVW LD	12692_56_DOT1L_DOT1L	12692_56_DOT1L_DOT1L	GCST90199673	dehydroepiandrosterone sulfate (dhea-s)	4	0.0802064	0.175294	0.647273	DeCODE	Q8TEK3	Chen et al.	dehydroepiandrosterone sulfate (dhea-s)	HMDB0001032	ENSG00000104885	DOT1L	FALSE
9764	MR-IVW LD	12692_56_DOT1L_DOT1L	12692_56_DOT1L_DOT1L	GCST90199691	1-methylhistidine	4	-0.0817959	0.175319	0.640819	DeCODE	Q8TEK3	Chen et al.	1-methylhistidine	HMDB0000001	ENSG00000104885	DOT1L	FALSE
9765	MR-IVW LD	12692_56_DOT1L_DOT1L	12692_56_DOT1L_DOT1L	GCST90199845	sphinganine-1-phosphate	4	0.0925626	0.176395	0.59976	DeCODE	Q8TEK3	Chen et al.	sphinganine-1-phosphate	HMDB0001383	ENSG00000104885	DOT1L	FALSE
9766	MR-IVW LD	12692_56_DOT1L_DOT1L	12692_56_DOT1L_DOT1L	GCST90199896	sulfate*	4	0.0161334	0.175273	0.92666	DeCODE	Q8TEK3	Chen et al.	sulfate*	HMDB01448	ENSG00000104885	DOT1L	FALSE
9767	MR-IVW LD	12692_56_DOT1L_DOT1L	12692_56_DOT1L_DOT1L	GCST90199972	sphingomyelin (d18:1/24:1, d18:2/24:0)*	4	-9.2145e-05	0.174888	0.99958	DeCODE	Q8TEK3	Chen et al.	sphingomyelin (d18:1/24:1, d18:2/24:0)*	HMDB0012107	ENSG00000104885	DOT1L	FALSE
9768	MR-IVW LD	12692_56_DOT1L_DOT1L	12692_56_DOT1L_DOT1L	GCST90200001	sphingomyelin (d18:1/20:0, d16:1/22:0)*	4	0.0519286	0.175	0.766668	DeCODE	Q8TEK3	Chen et al.	sphingomyelin (d18:1/20:0, d16:1/22:0)*	HMDB0012102	ENSG00000104885	DOT1L	FALSE
9769	MR-IVW LD	12692_56_DOT1L_DOT1L	12692_56_DOT1L_DOT1L	GCST90200049	myristoyl dihydrosphingomyelin (d18:0/14:0)*	4	0.0664849	0.17503	0.704058	DeCODE	Q8TEK3	Chen et al.	myristoyl dihydrosphingomyelin (d18:0/14:0)*	HMDB0012085	ENSG00000104885	DOT1L	FALSE
9770	MR-IVW LD	12692_56_DOT1L_DOT1L	12692_56_DOT1L_DOT1L	GCST90200056	sphingomyelin (d18:0/18:0, d19:0/17:0)*	4	0.02013	0.174794	0.908315	DeCODE	Q8TEK3	Chen et al.	sphingomyelin (d18:0/18:0, d19:0/17:0)*	HMDB0012087	ENSG00000104885	DOT1L	FALSE
9771	MR-IVW LD	12692_56_DOT1L_DOT1L	12692_56_DOT1L_DOT1L	GCST90200279	pantothenate	4	-0.278896	0.175665	0.112365	DeCODE	Q8TEK3	Chen et al.	pantothenate	HMDB0000210	ENSG00000104885	DOT1L	FALSE
9772	MR-IVW LD	12692_56_DOT1L_DOT1L	12692_56_DOT1L_DOT1L	GCST90200281	phosphoethanolamine	4	0.0330064	0.175039	0.850433	DeCODE	Q8TEK3	Chen et al.	phosphoethanolamine	HMDB0000224	ENSG00000104885	DOT1L	FALSE
9773	MR-IVW LD	12692_56_DOT1L_DOT1L	12692_56_DOT1L_DOT1L	GCST90200283	3-ureidopropionate	4	0.0188353	0.183095	0.918065	DeCODE	Q8TEK3	Chen et al.	3-ureidopropionate	HMDB0000026	ENSG00000104885	DOT1L	FALSE
9774	MR-IVW LD	12692_56_DOT1L_DOT1L	12692_56_DOT1L_DOT1L	GCST90200291	sarcosine	4	0.0125555	0.175343	0.942916	DeCODE	Q8TEK3	Chen et al.	sarcosine	HMDB0000271	ENSG00000104885	DOT1L	FALSE
9775	MR-IVW LD	12692_56_DOT1L_DOT1L	12692_56_DOT1L_DOT1L	GCST90200292	trans-4-hydroxyproline	4	-0.147607	0.175043	0.399081	DeCODE	Q8TEK3	Chen et al.	trans-4-hydroxyproline	HMDB0000725	ENSG00000104885	DOT1L	FALSE
9776	MR-IVW LD	12692_56_DOT1L_DOT1L	12692_56_DOT1L_DOT1L	GCST90200293	thyroxine	4	0.013747	0.174939	0.937365	DeCODE	Q8TEK3	Chen et al.	thyroxine	HMDB0000248	ENSG00000104885	DOT1L	FALSE
9777	MR-IVW LD	12692_56_DOT1L_DOT1L	12692_56_DOT1L_DOT1L	GCST90200296	methyl indole-3-acetate	4	0.194739	0.189614	0.304405	DeCODE	Q8TEK3	Chen et al.	methyl indole-3-acetate	HMDB0029738	ENSG00000104885	DOT1L	FALSE
9778	MR-IVW LD	12692_56_DOT1L_DOT1L	12692_56_DOT1L_DOT1L	GCST90200304	citrate	4	0.0862941	0.174966	0.621867	DeCODE	Q8TEK3	Chen et al.	citrate	HMDB0000094	ENSG00000104885	DOT1L	FALSE
9779	MR-IVW LD	12692_56_DOT1L_DOT1L	12692_56_DOT1L_DOT1L	GCST90200306	butyrate/isobutyrate (4:0)	4	-0.317725	0.17773	0.0738271	DeCODE	Q8TEK3	Chen et al.	butyrate/isobutyrate (4:0)	HMDB0000039	ENSG00000104885	DOT1L	FALSE
9780	MR-IVW LD	12692_56_DOT1L_DOT1L	12692_56_DOT1L_DOT1L	GCST90200314	n-acetylneuraminate	4	0.0332265	0.175606	0.849928	DeCODE	Q8TEK3	Chen et al.	n-acetylneuraminate	HMDB0000230	ENSG00000104885	DOT1L	FALSE
9781	MR-IVW LD	12692_56_DOT1L_DOT1L	12692_56_DOT1L_DOT1L	GCST90200318	acetoacetate	4	0.128845	0.19167	0.501441	DeCODE	Q8TEK3	Chen et al.	acetoacetate	HMDB0000060	ENSG00000104885	DOT1L	FALSE
9782	MR-IVW LD	12692_56_DOT1L_DOT1L	12692_56_DOT1L_DOT1L	GCST90200319	cys-gly, oxidized	4	0.113274	0.174996	0.51744	DeCODE	Q8TEK3	Chen et al.	cys-gly, oxidized	HMDB0000078	ENSG00000104885	DOT1L	FALSE
9783	MR-IVW LD	12692_56_DOT1L_DOT1L	12692_56_DOT1L_DOT1L	GCST90200321	cholate	4	0.17359	0.178993	0.332139	DeCODE	Q8TEK3	Chen et al.	cholate	HMDB0000619	ENSG00000104885	DOT1L	FALSE
9784	MR-IVW LD	12692_56_DOT1L_DOT1L	12692_56_DOT1L_DOT1L	GCST90200323	creatine	4	-0.213199	0.174698	0.222317	DeCODE	Q8TEK3	Chen et al.	creatine	HMDB0000064	ENSG00000104885	DOT1L	FALSE
9785	MR-IVW LD	12692_56_DOT1L_DOT1L	12692_56_DOT1L_DOT1L	GCST90200325	glycerol	4	0.28343	0.174693	0.104709	DeCODE	Q8TEK3	Chen et al.	glycerol	HMDB0000131	ENSG00000104885	DOT1L	FALSE
9786	MR-IVW LD	12692_56_DOT1L_DOT1L	12692_56_DOT1L_DOT1L	GCST90200327	choline	4	-0.104929	0.174947	0.548657	DeCODE	Q8TEK3	Chen et al.	choline	HMDB0000097	ENSG00000104885	DOT1L	FALSE
9787	MR-IVW LD	12692_56_DOT1L_DOT1L	12692_56_DOT1L_DOT1L	GCST90200335	stearoyl sphingomyelin (d18:1/18:0)	4	0.149567	0.174983	0.392687	DeCODE	Q8TEK3	Chen et al.	stearoyl sphingomyelin (d18:1/18:0)	HMDB0001348	ENSG00000104885	DOT1L	FALSE
9788	MR-IVW LD	12692_56_DOT1L_DOT1L	12692_56_DOT1L_DOT1L	GCST90200336	n-palmitoyl-sphingosine (d18:1/16:0)	4	-0.0590578	0.174882	0.735588	DeCODE	Q8TEK3	Chen et al.	n-palmitoyl-sphingosine (d18:1/16:0)	HMDB0004949	ENSG00000104885	DOT1L	FALSE
9789	MR-IVW LD	12692_56_DOT1L_DOT1L	12692_56_DOT1L_DOT1L	GCST90200337	taurochenodeoxycholate	4	0.0862095	0.177247	0.626697	DeCODE	Q8TEK3	Chen et al.	taurochenodeoxycholate	HMDB0000951	ENSG00000104885	DOT1L	FALSE
9790	MR-IVW LD	12692_56_DOT1L_DOT1L	12692_56_DOT1L_DOT1L	GCST90200341	n-stearoyl-sphingosine (d18:1/18:0)*	4	0.155676	0.175004	0.373704	DeCODE	Q8TEK3	Chen et al.	n-stearoyl-sphingosine (d18:1/18:0)*	HMDB0004950	ENSG00000104885	DOT1L	FALSE
9791	MR-IVW LD	12692_56_DOT1L_DOT1L	12692_56_DOT1L_DOT1L	GCST90200345	s-adenosylhomocysteine (sah)	4	0.0209109	0.202877	0.917906	DeCODE	Q8TEK3	Chen et al.	s-adenosylhomocysteine (sah)	HMDB00939	ENSG00000104885	DOT1L	TRUE
9792	MR-IVW LD	12692_56_DOT1L_DOT1L	12692_56_DOT1L_DOT1L	GCST90200348	quinolinate	4	-0.009026	0.175557	0.958996	DeCODE	Q8TEK3	Chen et al.	quinolinate	HMDB0000232	ENSG00000104885	DOT1L	FALSE
9793	MR-IVW LD	12692_56_DOT1L_DOT1L	12692_56_DOT1L_DOT1L	GCST90200349	eicosapentaenoate (epa; 20:5n3)	4	0.172013	0.174994	0.325625	DeCODE	Q8TEK3	Chen et al.	eicosapentaenoate (epa; 20:5n3)	HMDB0001999	ENSG00000104885	DOT1L	FALSE
9794	MR-IVW LD	12692_56_DOT1L_DOT1L	12692_56_DOT1L_DOT1L	GCST90200351	n-acetylputrescine	4	-0.276558	0.17514	0.114322	DeCODE	Q8TEK3	Chen et al.	n-acetylputrescine	HMDB0002064	ENSG00000104885	DOT1L	FALSE
9795	MR-IVW LD	12692_56_DOT1L_DOT1L	12692_56_DOT1L_DOT1L	GCST90200354	linoleate (18:2n6)	4	0.140408	0.174963	0.422264	DeCODE	Q8TEK3	Chen et al.	linoleate (18:2n6)	HMDB0006270,HMDB0000673	ENSG00000104885	DOT1L	FALSE
9796	MR-IVW LD	12692_56_DOT1L_DOT1L	12692_56_DOT1L_DOT1L	GCST90200355	adenosine 5'-diphosphate (adp)	4	0.116411	0.234271	0.619256	DeCODE	Q8TEK3	Chen et al.	adenosine 5'-diphosphate (adp)	HMDB0001341	ENSG00000104885	DOT1L	FALSE
9797	MR-IVW LD	12692_56_DOT1L_DOT1L	12692_56_DOT1L_DOT1L	GCST90200356	adenosine 5'-monophosphate (amp)	4	0.325329	0.175406	0.0636359	DeCODE	Q8TEK3	Chen et al.	adenosine 5'-monophosphate (amp)	HMDB0000045	ENSG00000104885	DOT1L	FALSE
9798	MR-IVW LD	12692_56_DOT1L_DOT1L	12692_56_DOT1L_DOT1L	GCST90200358	arachidonate (20:4n6)	4	0.288771	0.174817	0.098566	DeCODE	Q8TEK3	Chen et al.	arachidonate (20:4n6)	HMDB0001043	ENSG00000104885	DOT1L	FALSE
9799	MR-IVW LD	12692_56_DOT1L_DOT1L	12692_56_DOT1L_DOT1L	GCST90200359	5-methylthioadenosine (mta)	4	-0.184528	0.175481	0.293004	DeCODE	Q8TEK3	Chen et al.	5-methylthioadenosine (mta)	HMDB0001173	ENSG00000104885	DOT1L	FALSE
9800	MR-IVW LD	12692_56_DOT1L_DOT1L	12692_56_DOT1L_DOT1L	GCST90200361	beta-alanine	4	0.163862	0.176517	0.35325	DeCODE	Q8TEK3	Chen et al.	beta-alanine	HMDB0000056	ENSG00000104885	DOT1L	FALSE
9801	MR-IVW LD	12692_56_DOT1L_DOT1L	12692_56_DOT1L_DOT1L	GCST90200362	succinate	4	-0.10594	0.178425	0.552679	DeCODE	Q8TEK3	Chen et al.	succinate	HMDB0000254	ENSG00000104885	DOT1L	FALSE
9802	MR-IVW LD	12692_56_DOT1L_DOT1L	12692_56_DOT1L_DOT1L	GCST90200363	choline phosphate	4	0.0133699	0.175128	0.939146	DeCODE	Q8TEK3	Chen et al.	choline phosphate	HMDB0001565	ENSG00000104885	DOT1L	FALSE
9803	MR-IVW LD	12692_56_DOT1L_DOT1L	12692_56_DOT1L_DOT1L	GCST90200364	cysteinylglycine	4	-0.0767847	0.175458	0.661658	DeCODE	Q8TEK3	Chen et al.	cysteinylglycine	HMDB0000078	ENSG00000104885	DOT1L	FALSE
9804	MR-IVW LD	12692_56_DOT1L_DOT1L	12692_56_DOT1L_DOT1L	GCST90200365	phenylpyruvate	4	-0.143004	0.175164	0.41427	DeCODE	Q8TEK3	Chen et al.	phenylpyruvate	HMDB0000205	ENSG00000104885	DOT1L	FALSE
9805	MR-IVW LD	12692_56_DOT1L_DOT1L	12692_56_DOT1L_DOT1L	GCST90200368	cholesterol	4	0.00440762	0.174984	0.979904	DeCODE	Q8TEK3	Chen et al.	cholesterol	HMDB0000067	ENSG00000104885	DOT1L	FALSE
9806	MR-IVW LD	12692_56_DOT1L_DOT1L	12692_56_DOT1L_DOT1L	GCST90200369	2-hydroxyphenylacetate	4	0.163748	0.182823	0.370432	DeCODE	Q8TEK3	Chen et al.	2-hydroxyphenylacetate	HMDB0000669	ENSG00000104885	DOT1L	FALSE
9807	MR-IVW LD	12692_56_DOT1L_DOT1L	12692_56_DOT1L_DOT1L	GCST90200370	aspartate	4	0.156356	0.175034	0.3717	DeCODE	Q8TEK3	Chen et al.	aspartate	HMDB0000191	ENSG00000104885	DOT1L	FALSE
9808	MR-IVW LD	12692_56_DOT1L_DOT1L	12692_56_DOT1L_DOT1L	GCST90200372	arginine	4	0.0634638	0.175208	0.717189	DeCODE	Q8TEK3	Chen et al.	arginine	HMDB0000517	ENSG00000104885	DOT1L	FALSE
9809	MR-IVW LD	12692_56_DOT1L_DOT1L	12692_56_DOT1L_DOT1L	GCST90200374	sphinganine	4	0.0315674	0.184491	0.864141	DeCODE	Q8TEK3	Chen et al.	sphinganine	HMDB0000269	ENSG00000104885	DOT1L	FALSE
9810	MR-IVW LD	12692_56_DOT1L_DOT1L	12692_56_DOT1L_DOT1L	GCST90200376	flavin adenine dinucleotide (fad)	4	0.316884	0.20102	0.114938	DeCODE	Q8TEK3	Chen et al.	flavin adenine dinucleotide (fad)	HMDB0001248	ENSG00000104885	DOT1L	FALSE
9811	MR-IVW LD	12692_56_DOT1L_DOT1L	12692_56_DOT1L_DOT1L	GCST90200377	histidine	4	-0.014231	0.175355	0.935318	DeCODE	Q8TEK3	Chen et al.	histidine	HMDB0000177	ENSG00000104885	DOT1L	FALSE
9812	MR-IVW LD	12692_56_DOT1L_DOT1L	12692_56_DOT1L_DOT1L	GCST90200378	cortisol	4	-0.125323	0.175677	0.475616	DeCODE	Q8TEK3	Chen et al.	cortisol	HMDB0000063	ENSG00000104885	DOT1L	FALSE
9813	MR-IVW LD	12692_56_DOT1L_DOT1L	12692_56_DOT1L_DOT1L	GCST90200379	hypotaurine	4	0.138634	0.175478	0.429504	DeCODE	Q8TEK3	Chen et al.	hypotaurine	HMDB0000965	ENSG00000104885	DOT1L	FALSE
9814	MR-IVW LD	12692_56_DOT1L_DOT1L	12692_56_DOT1L_DOT1L	GCST90200382	cystine	4	0.119343	0.175848	0.497343	DeCODE	Q8TEK3	Chen et al.	cystine	HMDB0000192	ENSG00000104885	DOT1L	FALSE
9815	MR-IVW LD	12692_56_DOT1L_DOT1L	12692_56_DOT1L_DOT1L	GCST90200383	cystathionine	4	0.185102	0.17763	0.297382	DeCODE	Q8TEK3	Chen et al.	cystathionine	HMDB0000099	ENSG00000104885	DOT1L	FALSE
9816	MR-IVW LD	12692_56_DOT1L_DOT1L	12692_56_DOT1L_DOT1L	GCST90200384	guanidinoacetate	4	0.139789	0.1752	0.424939	DeCODE	Q8TEK3	Chen et al.	guanidinoacetate	HMDB0000128	ENSG00000104885	DOT1L	FALSE
9817	MR-IVW LD	12692_56_DOT1L_DOT1L	12692_56_DOT1L_DOT1L	GCST90200385	sphingosine	4	-0.0683958	0.177987	0.700775	DeCODE	Q8TEK3	Chen et al.	sphingosine	HMDB0000252	ENSG00000104885	DOT1L	FALSE
9818	MR-IVW LD	12692_56_DOT1L_DOT1L	12692_56_DOT1L_DOT1L	GCST90200390	stearate (18:0)	4	0.100106	0.17484	0.566945	DeCODE	Q8TEK3	Chen et al.	stearate (18:0)	HMDB0000827	ENSG00000104885	DOT1L	FALSE
9819	MR-IVW LD	12692_56_DOT1L_DOT1L	12692_56_DOT1L_DOT1L	GCST90200391	methionine	4	0.00673644	0.175372	0.969359	DeCODE	Q8TEK3	Chen et al.	methionine	HMDB0000696	ENSG00000104885	DOT1L	FALSE
9820	MR-IVW LD	12692_56_DOT1L_DOT1L	12692_56_DOT1L_DOT1L	GCST90200392	orotate	4	-0.313862	0.176367	0.0751414	DeCODE	Q8TEK3	Chen et al.	orotate	HMDB0000226	ENSG00000104885	DOT1L	FALSE
9821	MR-IVW LD	12692_56_DOT1L_DOT1L	12692_56_DOT1L_DOT1L	GCST90200393	phosphate	4	-0.00369545	0.175073	0.983159	DeCODE	Q8TEK3	Chen et al.	phosphate	HMDB0001429	ENSG00000104885	DOT1L	FALSE
9822	MR-IVW LD	12692_56_DOT1L_DOT1L	12692_56_DOT1L_DOT1L	GCST90200394	inosine	4	-0.0239499	0.226233	0.915691	DeCODE	Q8TEK3	Chen et al.	inosine	HMDB0000195	ENSG00000104885	DOT1L	FALSE
9823	MR-IVW LD	12692_56_DOT1L_DOT1L	12692_56_DOT1L_DOT1L	GCST90200395	inosine 5'-monophosphate (imp)	4	0.146342	0.233469	0.530781	DeCODE	Q8TEK3	Chen et al.	inosine 5'-monophosphate (imp)	HMDB0000175	ENSG00000104885	DOT1L	FALSE
9824	MR-IVW LD	12692_56_DOT1L_DOT1L	12692_56_DOT1L_DOT1L	GCST90200396	phenylalanine	4	-0.0873059	0.175306	0.618469	DeCODE	Q8TEK3	Chen et al.	phenylalanine	HMDB0000159	ENSG00000104885	DOT1L	FALSE
9825	MR-IVW LD	12692_56_DOT1L_DOT1L	12692_56_DOT1L_DOT1L	GCST90200397	palmitate (16:0)	4	0.108617	0.174867	0.534506	DeCODE	Q8TEK3	Chen et al.	palmitate (16:0)	HMDB0000220	ENSG00000104885	DOT1L	FALSE
9826	MR-IVW LD	12692_56_DOT1L_DOT1L	12692_56_DOT1L_DOT1L	GCST90200400	nicotinamide	4	0.292779	0.176553	0.0972552	DeCODE	Q8TEK3	Chen et al.	nicotinamide	HMDB0001406	ENSG00000104885	DOT1L	FALSE
9827	MR-IVW LD	12692_56_DOT1L_DOT1L	12692_56_DOT1L_DOT1L	GCST90200401	myo-inositol	4	-0.238586	0.175673	0.174425	DeCODE	Q8TEK3	Chen et al.	myo-inositol	HMDB0000211	ENSG00000104885	DOT1L	FALSE
9828	MR-IVW LD	12692_56_DOT1L_DOT1L	12692_56_DOT1L_DOT1L	GCST90200403	citrulline	4	0.165779	0.176065	0.34641	DeCODE	Q8TEK3	Chen et al.	citrulline	HMDB0000904	ENSG00000104885	DOT1L	FALSE
9829	MR-IVW LD	12692_56_DOT1L_DOT1L	12692_56_DOT1L_DOT1L	GCST90200404	ornithine	4	0.0756153	0.17502	0.665714	DeCODE	Q8TEK3	Chen et al.	ornithine	HMDB0000214	ENSG00000104885	DOT1L	FALSE
9830	MR-IVW LD	12692_56_DOT1L_DOT1L	12692_56_DOT1L_DOT1L	GCST90200405	retinol (vitamin a)	4	0.0320652	0.175097	0.854697	DeCODE	Q8TEK3	Chen et al.	retinol (vitamin a)	HMDB0000305	ENSG00000104885	DOT1L	FALSE
9831	MR-IVW LD	12692_56_DOT1L_DOT1L	12692_56_DOT1L_DOT1L	GCST90200406	1-methylnicotinamide	4	-0.0623686	0.175671	0.722566	DeCODE	Q8TEK3	Chen et al.	1-methylnicotinamide	HMDB0000699	ENSG00000104885	DOT1L	FALSE
9832	MR-IVW LD	12692_56_DOT1L_DOT1L	12692_56_DOT1L_DOT1L	GCST90200407	uridine	4	0.147427	0.175034	0.399633	DeCODE	Q8TEK3	Chen et al.	uridine	HMDB0000296	ENSG00000104885	DOT1L	FALSE
9833	MR-IVW LD	12692_56_DOT1L_DOT1L	12692_56_DOT1L_DOT1L	GCST90200410	phytanate	4	0.0390442	0.175363	0.823809	DeCODE	Q8TEK3	Chen et al.	phytanate	HMDB0000801	ENSG00000104885	DOT1L	FALSE
9834	MR-IVW LD	12692_56_DOT1L_DOT1L	12692_56_DOT1L_DOT1L	GCST90200412	glutamate	4	-0.10123	0.174663	0.562204	DeCODE	Q8TEK3	Chen et al.	glutamate	HMDB0000148	ENSG00000104885	DOT1L	FALSE
9835	MR-IVW LD	12692_56_DOT1L_DOT1L	12692_56_DOT1L_DOT1L	GCST90200413	2'-deoxyuridine	4	0.130563	0.178736	0.465098	DeCODE	Q8TEK3	Chen et al.	2'-deoxyuridine	HMDB0000012	ENSG00000104885	DOT1L	FALSE
9836	MR-IVW LD	12692_56_DOT1L_DOT1L	12692_56_DOT1L_DOT1L	GCST90200415	serine	4	0.30835	0.174831	0.0777825	DeCODE	Q8TEK3	Chen et al.	serine	HMDB0000187	ENSG00000104885	DOT1L	FALSE
9837	MR-IVW LD	12692_56_DOT1L_DOT1L	12692_56_DOT1L_DOT1L	GCST90200417	urea	4	-0.0223906	0.175199	0.898306	DeCODE	Q8TEK3	Chen et al.	urea	HMDB0000294	ENSG00000104885	DOT1L	FALSE
9838	MR-IVW LD	12692_56_DOT1L_DOT1L	12692_56_DOT1L_DOT1L	GCST90200418	pyridoxal	4	0.00824623	0.177552	0.962956	DeCODE	Q8TEK3	Chen et al.	pyridoxal	HMDB0001545	ENSG00000104885	DOT1L	FALSE
9839	MR-IVW LD	12692_56_DOT1L_DOT1L	12692_56_DOT1L_DOT1L	GCST90200419	glutamine	4	0.0454608	0.175031	0.795072	DeCODE	Q8TEK3	Chen et al.	glutamine	HMDB0000641	ENSG00000104885	DOT1L	FALSE
9840	MR-IVW LD	12692_56_DOT1L_DOT1L	12692_56_DOT1L_DOT1L	GCST90200422	serotonin	4	0.239303	0.183634	0.192523	DeCODE	Q8TEK3	Chen et al.	serotonin	HMDB0000259	ENSG00000104885	DOT1L	FALSE
9841	MR-IVW LD	12692_56_DOT1L_DOT1L	12692_56_DOT1L_DOT1L	GCST90200423	spermidine	4	0.134015	0.185503	0.470022	DeCODE	Q8TEK3	Chen et al.	spermidine	HMDB0001257	ENSG00000104885	DOT1L	FALSE
9842	MR-IVW LD	12692_56_DOT1L_DOT1L	12692_56_DOT1L_DOT1L	GCST90200427	tyrosine	4	0.0282259	0.175053	0.871903	DeCODE	Q8TEK3	Chen et al.	tyrosine	HMDB0000158	ENSG00000104885	DOT1L	FALSE
9843	MR-IVW LD	12692_56_DOT1L_DOT1L	12692_56_DOT1L_DOT1L	GCST90200429	cytidine	4	-0.168762	0.181697	0.352988	DeCODE	Q8TEK3	Chen et al.	cytidine	HMDB0000089	ENSG00000104885	DOT1L	FALSE
9844	MR-IVW LD	12692_56_DOT1L_DOT1L	12692_56_DOT1L_DOT1L	GCST90200430	pyruvate	4	-0.0434369	0.174966	0.803934	DeCODE	Q8TEK3	Chen et al.	pyruvate	HMDB0000243	ENSG00000104885	DOT1L	FALSE
9845	MR-IVW LD	12692_56_DOT1L_DOT1L	12692_56_DOT1L_DOT1L	GCST90200431	alanine	4	0.187594	0.174909	0.283484	DeCODE	Q8TEK3	Chen et al.	alanine	HMDB0000161	ENSG00000104885	DOT1L	FALSE
9846	MR-IVW LD	12692_56_DOT1L_DOT1L	12692_56_DOT1L_DOT1L	GCST90200432	threonine	4	0.400406	0.17511	0.0222192	DeCODE	Q8TEK3	Chen et al.	threonine	HMDB0000167	ENSG00000104885	DOT1L	FALSE
9847	MR-IVW LD	12692_56_DOT1L_DOT1L	12692_56_DOT1L_DOT1L	GCST90200437	fructose	4	0.170528	0.176278	0.333355	DeCODE	Q8TEK3	Chen et al.	fructose	HMDB0000660	ENSG00000104885	DOT1L	FALSE
9848	MR-IVW LD	12692_56_DOT1L_DOT1L	12692_56_DOT1L_DOT1L	GCST90200438	alpha-ketobutyrate	4	0.0558652	0.175694	0.750508	DeCODE	Q8TEK3	Chen et al.	alpha-ketobutyrate	HMDB0000005	ENSG00000104885	DOT1L	FALSE
9849	MR-IVW LD	12692_56_DOT1L_DOT1L	12692_56_DOT1L_DOT1L	GCST90200439	cysteine	4	0.0755822	0.175436	0.666596	DeCODE	Q8TEK3	Chen et al.	cysteine	HMDB0000574	ENSG00000104885	DOT1L	FALSE
9850	MR-IVW LD	12692_56_DOT1L_DOT1L	12692_56_DOT1L_DOT1L	GCST90200440	glucose	4	-0.139518	0.176431	0.429073	DeCODE	Q8TEK3	Chen et al.	glucose	HMDB0000122	ENSG00000104885	DOT1L	FALSE
9851	MR-IVW LD	12692_56_DOT1L_DOT1L	12692_56_DOT1L_DOT1L	GCST90200441	tryptophan	4	0.183146	0.17523	0.29594	DeCODE	Q8TEK3	Chen et al.	tryptophan	HMDB0000929	ENSG00000104885	DOT1L	FALSE
9852	MR-IVW LD	12692_56_DOT1L_DOT1L	12692_56_DOT1L_DOT1L	GCST90200442	valine	4	-0.0292572	0.175108	0.867306	DeCODE	Q8TEK3	Chen et al.	valine	HMDB0000883	ENSG00000104885	DOT1L	FALSE
9853	MR-IVW LD	12692_56_DOT1L_DOT1L	12692_56_DOT1L_DOT1L	GCST90200444	dihydroorotate	4	0.0120966	0.175652	0.945096	DeCODE	Q8TEK3	Chen et al.	dihydroorotate	HMDB03349	ENSG00000104885	DOT1L	FALSE
9854	MR-IVW LD	12692_56_DOT1L_DOT1L	12692_56_DOT1L_DOT1L	GCST90200447	maltose	4	-0.0561337	0.199522	0.778449	DeCODE	Q8TEK3	Chen et al.	maltose	HMDB0000163	ENSG00000104885	DOT1L	FALSE
9855	MR-IVW LD	12692_56_DOT1L_DOT1L	12692_56_DOT1L_DOT1L	GCST90200452	asparagine	4	-0.00729733	0.17512	0.966761	DeCODE	Q8TEK3	Chen et al.	asparagine	HMDB0000168	ENSG00000104885	DOT1L	FALSE
9856	MR-IVW LD	12692_56_DOT1L_DOT1L	12692_56_DOT1L_DOT1L	GCST90200455	alpha-ketoglutarate	4	0.101481	0.17548	0.56306	DeCODE	Q8TEK3	Chen et al.	alpha-ketoglutarate	HMDB0000208	ENSG00000104885	DOT1L	FALSE
9857	MR-IVW LD	12692_56_DOT1L_DOT1L	12692_56_DOT1L_DOT1L	GCST90200680	5-acetylamino-6-formylamino-3-methyluracil	4	-0.128166	0.182419	0.48231	DeCODE	Q8TEK3	Chen et al.	5-acetylamino-6-formylamino-3-methyluracil	HMDB0011105	ENSG00000104885	DOT1L	FALSE
9858	MR-IVW LD	12692_56_DOT1L_DOT1L	12692_56_DOT1L_DOT1L	GCST90200684	n-acetyl-aspartyl-glutamate (naag)	4	0.0469777	0.181159	0.795391	DeCODE	Q8TEK3	Chen et al.	n-acetyl-aspartyl-glutamate (naag)	HMDB0001067	ENSG00000104885	DOT1L	FALSE
9859	MR-IVW LD	12692_56_DOT1L_DOT1L	12692_56_DOT1L_DOT1L	GCST90200687	bilirubin (e,z or z,e)*	4	-0.0782861	0.175196	0.654985	DeCODE	Q8TEK3	Chen et al.	bilirubin (e,z or z,e)*	HMDB0000488	ENSG00000104885	DOT1L	FALSE
9860	MR-IVW LD	12692_56_DOT1L_DOT1L	12692_56_DOT1L_DOT1L	GCST90200691	n-delta-acetylornithine	4	-0.354693	0.174961	0.0426346	DeCODE	Q8TEK3	Chen et al.	n-delta-acetylornithine	HMDB0003357	ENSG00000104885	DOT1L	FALSE
9861	MR-IVW LD	12692_56_DOT1L_DOT1L	12692_56_DOT1L_DOT1L	GCST90200704	bilirubin (z,z)	4	-0.0154178	0.174943	0.929773	DeCODE	Q8TEK3	Chen et al.	bilirubin (z,z)	HMDB0000054	ENSG00000104885	DOT1L	FALSE
9862	MR-IVW LD	12692_56_DOT1L_DOT1L	12692_56_DOT1L_DOT1L	GCST90200706	biliverdin	4	0.198713	0.17493	0.255976	DeCODE	Q8TEK3	Chen et al.	biliverdin	HMDB0001008	ENSG00000104885	DOT1L	FALSE
9863	MR-IVW LD	12692_56_DOT1L_DOT1L	12692_56_DOT1L_DOT1L	GCST90200707	glycine	4	0.243608	0.174933	0.163749	DeCODE	Q8TEK3	Chen et al.	glycine	HMDB0000123	ENSG00000104885	DOT1L	FALSE
9864	MR-IVW LD	12692_56_DOT1L_DOT1L	12692_56_DOT1L_DOT1L	M00053	glutamine	2	-0.107981	0.265977	0.684758	DeCODE	Q8TEK3	Shin et al.	glutamine	HMDB0000641	ENSG00000104885	DOT1L	FALSE
9865	MR-IVW LD	12692_56_DOT1L_DOT1L	12692_56_DOT1L_DOT1L	M00054	tryptophan	2	-0.235	0.266257	0.37745	DeCODE	Q8TEK3	Shin et al.	tryptophan	HMDB0000929	ENSG00000104885	DOT1L	FALSE
9866	MR-IVW LD	12692_56_DOT1L_DOT1L	12692_56_DOT1L_DOT1L	M00059	histidine	2	0.176122	0.266305	0.508385	DeCODE	Q8TEK3	Shin et al.	histidine	HMDB0000177	ENSG00000104885	DOT1L	FALSE
9867	MR-IVW LD	12692_56_DOT1L_DOT1L	12692_56_DOT1L_DOT1L	M00063	cholesterol	2	0.155413	0.266125	0.559231	DeCODE	Q8TEK3	Shin et al.	cholesterol	HMDB0000067	ENSG00000104885	DOT1L	FALSE
9868	MR-IVW LD	12692_56_DOT1L_DOT1L	12692_56_DOT1L_DOT1L	M00064	phenylalanine	2	-0.122958	0.266314	0.644295	DeCODE	Q8TEK3	Shin et al.	phenylalanine	HMDB0000159	ENSG00000104885	DOT1L	FALSE
9869	MR-IVW LD	12692_56_DOT1L_DOT1L	12692_56_DOT1L_DOT1L	M00555	adenosine	2	-0.311627	0.266421	0.24213	DeCODE	Q8TEK3	Shin et al.	adenosine	HMDB0000050	ENSG00000104885	DOT1L	FALSE
9870	MR-IVW LD	12692_56_DOT1L_DOT1L	12692_56_DOT1L_DOT1L	M00577	fructose	2	-0.103092	0.266689	0.699079	DeCODE	Q8TEK3	Shin et al.	fructose	HMDB0000660	ENSG00000104885	DOT1L	FALSE
9871	MR-IVW LD	12692_56_DOT1L_DOT1L	12692_56_DOT1L_DOT1L	M00599	pyruvate	2	-0.178898	0.268435	0.505125	DeCODE	Q8TEK3	Shin et al.	pyruvate	HMDB0000243	ENSG00000104885	DOT1L	FALSE
9872	MR-IVW LD	12692_56_DOT1L_DOT1L	12692_56_DOT1L_DOT1L	M00606	uridine	2	-0.0335236	0.266315	0.899827	DeCODE	Q8TEK3	Shin et al.	uridine	HMDB0000296	ENSG00000104885	DOT1L	FALSE
9873	MR-IVW LD	12692_56_DOT1L_DOT1L	12692_56_DOT1L_DOT1L	M01105	linoleate (18:2n6)	2	0.202957	0.266693	0.446649	DeCODE	Q8TEK3	Shin et al.	linoleate (18:2n6)	HMDB0006270,HMDB0000673	ENSG00000104885	DOT1L	FALSE
9874	MR-IVW LD	12692_56_DOT1L_DOT1L	12692_56_DOT1L_DOT1L	M01110	arachidonate (20:4n6)	2	0.0894954	0.266078	0.736607	DeCODE	Q8TEK3	Shin et al.	arachidonate (20:4n6)	HMDB0001043	ENSG00000104885	DOT1L	FALSE
9875	MR-IVW LD	12692_56_DOT1L_DOT1L	12692_56_DOT1L_DOT1L	M01123	inosine	2	0.0706488	0.444587	0.873741	DeCODE	Q8TEK3	Shin et al.	inosine	HMDB0000195	ENSG00000104885	DOT1L	FALSE
9876	MR-IVW LD	12692_56_DOT1L_DOT1L	12692_56_DOT1L_DOT1L	M01284	threonine	2	0.247495	0.302847	0.413798	DeCODE	Q8TEK3	Shin et al.	threonine	HMDB0000167	ENSG00000104885	DOT1L	FALSE
9877	MR-IVW LD	12692_56_DOT1L_DOT1L	12692_56_DOT1L_DOT1L	M01299	tyrosine	2	-0.292587	0.266222	0.271752	DeCODE	Q8TEK3	Shin et al.	tyrosine	HMDB0000158	ENSG00000104885	DOT1L	FALSE
9878	MR-IVW LD	12692_56_DOT1L_DOT1L	12692_56_DOT1L_DOT1L	M01302	methionine	2	-0.151513	0.266424	0.569565	DeCODE	Q8TEK3	Shin et al.	methionine	HMDB0000696	ENSG00000104885	DOT1L	FALSE
9879	MR-IVW LD	12692_56_DOT1L_DOT1L	12692_56_DOT1L_DOT1L	M01336	palmitate (16:0)	2	-0.0541499	0.266349	0.838897	DeCODE	Q8TEK3	Shin et al.	palmitate (16:0)	HMDB0000220	ENSG00000104885	DOT1L	FALSE
9880	MR-IVW LD	12692_56_DOT1L_DOT1L	12692_56_DOT1L_DOT1L	M01358	stearate (18:0)	2	-0.382187	0.360955	0.28968	DeCODE	Q8TEK3	Shin et al.	stearate (18:0)	HMDB0000827	ENSG00000104885	DOT1L	FALSE
9881	MR-IVW LD	12692_56_DOT1L_DOT1L	12692_56_DOT1L_DOT1L	M01493	ornithine	2	0.110438	0.267181	0.679354	DeCODE	Q8TEK3	Shin et al.	ornithine	HMDB0000214	ENSG00000104885	DOT1L	FALSE
9882	MR-IVW LD	12692_56_DOT1L_DOT1L	12692_56_DOT1L_DOT1L	M01508	pantothenate	2	-0.206742	0.269906	0.443688	DeCODE	Q8TEK3	Shin et al.	pantothenate	HMDB0000210	ENSG00000104885	DOT1L	FALSE
9883	MR-IVW LD	12692_56_DOT1L_DOT1L	12692_56_DOT1L_DOT1L	M01564	citrate	2	-0.249535	0.266122	0.348414	DeCODE	Q8TEK3	Shin et al.	citrate	HMDB0000094	ENSG00000104885	DOT1L	FALSE
9884	MR-IVW LD	12692_56_DOT1L_DOT1L	12692_56_DOT1L_DOT1L	M01638	arginine	2	0.0525615	0.27096	0.84619	DeCODE	Q8TEK3	Shin et al.	arginine	HMDB0000517	ENSG00000104885	DOT1L	FALSE
9885	MR-IVW LD	12692_56_DOT1L_DOT1L	12692_56_DOT1L_DOT1L	M01640	ascorbate (vitamin c)	2	-0.427844	0.502599	0.394622	DeCODE	Q8TEK3	Shin et al.	ascorbate (vitamin c)	HMDB0000044	ENSG00000104885	DOT1L	FALSE
9886	MR-IVW LD	12692_56_DOT1L_DOT1L	12692_56_DOT1L_DOT1L	M01649	valine	2	0.0978994	0.266227	0.713075	DeCODE	Q8TEK3	Shin et al.	valine	HMDB0000883	ENSG00000104885	DOT1L	FALSE
9887	MR-IVW LD	12692_56_DOT1L_DOT1L	12692_56_DOT1L_DOT1L	M01670	urea	2	-0.112907	0.266432	0.671731	DeCODE	Q8TEK3	Shin et al.	urea	HMDB0000294	ENSG00000104885	DOT1L	FALSE
9888	MR-IVW LD	12692_56_DOT1L_DOT1L	12692_56_DOT1L_DOT1L	M01712	cortisol	2	-0.451247	0.266446	0.0903455	DeCODE	Q8TEK3	Shin et al.	cortisol	HMDB0000063	ENSG00000104885	DOT1L	FALSE
9889	MR-IVW LD	12692_56_DOT1L_DOT1L	12692_56_DOT1L_DOT1L	M01827	riboflavin (vitamin b2)	2	0.762633	0.578345	0.187287	DeCODE	Q8TEK3	Shin et al.	riboflavin (vitamin b2)	HMDB0000244	ENSG00000104885	DOT1L	FALSE
9890	MR-IVW LD	12692_56_DOT1L_DOT1L	12692_56_DOT1L_DOT1L	M02132	citrulline	2	-0.101245	0.266834	0.704369	DeCODE	Q8TEK3	Shin et al.	citrulline	HMDB0000904	ENSG00000104885	DOT1L	FALSE
9891	MR-IVW LD	12692_56_DOT1L_DOT1L	12692_56_DOT1L_DOT1L	M02137	biliverdin	2	-0.185592	0.288837	0.520518	DeCODE	Q8TEK3	Shin et al.	biliverdin	HMDB0001008	ENSG00000104885	DOT1L	FALSE
9892	MR-IVW LD	12692_56_DOT1L_DOT1L	12692_56_DOT1L_DOT1L	M02342	serotonin (5ht)	2	-0.27067	0.300112	0.367112	DeCODE	Q8TEK3	Shin et al.	serotonin (5ht)	HMDB0000259	ENSG00000104885	DOT1L	FALSE
9893	MR-IVW LD	12692_56_DOT1L_DOT1L	12692_56_DOT1L_DOT1L	M03147	xanthine	2	-0.023989	0.282947	0.932434	DeCODE	Q8TEK3	Shin et al.	xanthine	HMDB0000292	ENSG00000104885	DOT1L	FALSE
9894	MR-IVW LD	12692_56_DOT1L_DOT1L	12692_56_DOT1L_DOT1L	M11438	phosphate	2	0.0554386	0.266561	0.835247	DeCODE	Q8TEK3	Shin et al.	phosphate	HMDB0001429	ENSG00000104885	DOT1L	FALSE
9895	MR-IVW LD	12692_56_DOT1L_DOT1L	12692_56_DOT1L_DOT1L	M15122	glycerol	2	0.0351591	0.266362	0.894986	DeCODE	Q8TEK3	Shin et al.	glycerol	HMDB0000131	ENSG00000104885	DOT1L	FALSE
9896	MR-IVW LD	12692_56_DOT1L_DOT1L	12692_56_DOT1L_DOT1L	M15488	acetylphosphate	2	-0.311627	0.266421	0.24213	DeCODE	Q8TEK3	Shin et al.	acetylphosphate	HMDB0001494	ENSG00000104885	DOT1L	FALSE
9897	MR-IVW LD	12692_56_DOT1L_DOT1L	12692_56_DOT1L_DOT1L	M15506	choline	2	-0.276113	0.267112	0.301277	DeCODE	Q8TEK3	Shin et al.	choline	HMDB0000097	ENSG00000104885	DOT1L	FALSE
9898	MR-IVW LD	12692_56_DOT1L_DOT1L	12692_56_DOT1L_DOT1L	M15630	n-acetylornithine	2	-0.162244	0.270167	0.548152	DeCODE	Q8TEK3	Shin et al.	n-acetylornithine	HMDB0003357	ENSG00000104885	DOT1L	FALSE
9899	MR-IVW LD	12692_56_DOT1L_DOT1L	12692_56_DOT1L_DOT1L	M15677	3-methylhistidine	2	0.137243	0.307888	0.655773	DeCODE	Q8TEK3	Shin et al.	3-methylhistidine	HMDB0000479	ENSG00000104885	DOT1L	FALSE
9900	MR-IVW LD	12692_56_DOT1L_DOT1L	12692_56_DOT1L_DOT1L	M15990	glycerophosphorylcholine (gpc)	2	-0.191974	0.277316	0.488777	DeCODE	Q8TEK3	Shin et al.	glycerophosphorylcholine (gpc)	HMDB0000086	ENSG00000104885	DOT1L	FALSE
9901	MR-IVW LD	12692_56_DOT1L_DOT1L	12692_56_DOT1L_DOT1L	M15996	aspartate	2	-0.254068	0.267651	0.342493	DeCODE	Q8TEK3	Shin et al.	aspartate	HMDB0000191	ENSG00000104885	DOT1L	FALSE
9902	MR-IVW LD	12692_56_DOT1L_DOT1L	12692_56_DOT1L_DOT1L	M18254	paraxanthine	2	-0.363297	0.271588	0.181001	DeCODE	Q8TEK3	Shin et al.	paraxanthine	HMDB0001860	ENSG00000104885	DOT1L	FALSE
9903	MR-IVW LD	12692_56_DOT1L_DOT1L	12692_56_DOT1L_DOT1L	M18467	eicosapentaenoate (epa; 20:5n3)	2	0.115442	0.26607	0.664377	DeCODE	Q8TEK3	Shin et al.	eicosapentaenoate (epa; 20:5n3)	HMDB0001999	ENSG00000104885	DOT1L	FALSE
9904	MR-IVW LD	12692_56_DOT1L_DOT1L	12692_56_DOT1L_DOT1L	M18474	estrone 3-sulfate	2	0.721694	0.753993	0.338485	DeCODE	Q8TEK3	Shin et al.	estrone 3-sulfate	HMDB0001425	ENSG00000104885	DOT1L	FALSE
9905	MR-IVW LD	12692_56_DOT1L_DOT1L	12692_56_DOT1L_DOT1L	M18494	taurochenodeoxycholate	2	0.038525	0.311491	0.901569	DeCODE	Q8TEK3	Shin et al.	taurochenodeoxycholate	HMDB0000951	ENSG00000104885	DOT1L	FALSE
9906	MR-IVW LD	12692_56_DOT1L_DOT1L	12692_56_DOT1L_DOT1L	M19323	docosahexaenoate (dha; 22:6n3)	2	-0.0175149	0.266023	0.947505	DeCODE	Q8TEK3	Shin et al.	docosahexaenoate (dha; 22:6n3)	HMDB0002183	ENSG00000104885	DOT1L	FALSE
9907	MR-IVW LD	12692_56_DOT1L_DOT1L	12692_56_DOT1L_DOT1L	M19934	myo-inositol	2	-0.811367	0.266243	0.00230782	DeCODE	Q8TEK3	Shin et al.	myo-inositol	HMDB0000211	ENSG00000104885	DOT1L	FALSE
9908	MR-IVW LD	12692_56_DOT1L_DOT1L	12692_56_DOT1L_DOT1L	M20489	glucose	2	-0.29223	0.266842	0.273454	DeCODE	Q8TEK3	Shin et al.	glucose	HMDB0000122	ENSG00000104885	DOT1L	FALSE
9909	MR-IVW LD	12692_56_DOT1L_DOT1L	12692_56_DOT1L_DOT1L	M21044	2-hydroxybutyrate (ahb)	2	0.0806269	0.266089	0.761884	DeCODE	Q8TEK3	Shin et al.	2-hydroxybutyrate (ahb)	HMDB0000008	ENSG00000104885	DOT1L	FALSE
9910	MR-IVW LD	12692_56_DOT1L_DOT1L	12692_56_DOT1L_DOT1L	M22189	palmitoylcarnitine (c16)	2	-0.312374	0.26802	0.243821	DeCODE	Q8TEK3	Shin et al.	palmitoylcarnitine (c16)	HMDB0000222	ENSG00000104885	DOT1L	FALSE
9911	MR-IVW LD	12692_56_DOT1L_DOT1L	12692_56_DOT1L_DOT1L	M22842	cholate	2	0.208491	0.305208	0.494536	DeCODE	Q8TEK3	Shin et al.	cholate	HMDB0000619	ENSG00000104885	DOT1L	FALSE
9912	MR-IVW LD	12692_56_DOT1L_DOT1L	12692_56_DOT1L_DOT1L	M27716	bilirubin (z,z)	2	-0.301	0.285627	0.291965	DeCODE	Q8TEK3	Shin et al.	bilirubin (z,z)	HMDB0000054	ENSG00000104885	DOT1L	FALSE
9913	MR-IVW LD	12692_56_DOT1L_DOT1L	12692_56_DOT1L_DOT1L	M27718	creatine	2	0.406621	0.265958	0.126291	DeCODE	Q8TEK3	Shin et al.	creatine	HMDB0000064	ENSG00000104885	DOT1L	FALSE
9914	MR-IVW LD	12692_56_DOT1L_DOT1L	12692_56_DOT1L_DOT1L	M31453	cysteine	2	0.205813	0.268096	0.442674	DeCODE	Q8TEK3	Shin et al.	cysteine	HMDB0000574	ENSG00000104885	DOT1L	FALSE
9915	MR-IVW LD	12692_56_DOT1L_DOT1L	12692_56_DOT1L_DOT1L	M31454	cystine	2	0.404154	0.512947	0.430752	DeCODE	Q8TEK3	Shin et al.	cystine	HMDB0000192	ENSG00000104885	DOT1L	FALSE
9916	MR-IVW LD	12692_56_DOT1L_DOT1L	12692_56_DOT1L_DOT1L	M32198	acetylcarnitine (c2)	2	-0.193395	0.266279	0.467663	DeCODE	Q8TEK3	Shin et al.	acetylcarnitine (c2)	HMDB0000201	ENSG00000104885	DOT1L	FALSE
9917	MR-IVW LD	12692_56_DOT1L_DOT1L	12692_56_DOT1L_DOT1L	M32315	serine	2	0.159159	0.266401	0.550213	DeCODE	Q8TEK3	Shin et al.	serine	HMDB0000187	ENSG00000104885	DOT1L	FALSE
9918	MR-IVW LD	12692_56_DOT1L_DOT1L	12692_56_DOT1L_DOT1L	M32319	trans-4-hydroxyproline	2	-0.0871256	0.266271	0.743512	DeCODE	Q8TEK3	Shin et al.	trans-4-hydroxyproline	HMDB0000725	ENSG00000104885	DOT1L	FALSE
9919	MR-IVW LD	12692_56_DOT1L_DOT1L	12692_56_DOT1L_DOT1L	M32322	glutamate	2	-0.139815	0.26625	0.599496	DeCODE	Q8TEK3	Shin et al.	glutamate	HMDB0000148	ENSG00000104885	DOT1L	FALSE
9920	MR-IVW LD	12692_56_DOT1L_DOT1L	12692_56_DOT1L_DOT1L	M32338	glycine	2	0.295716	0.26628	0.266764	DeCODE	Q8TEK3	Shin et al.	glycine	HMDB0000123	ENSG00000104885	DOT1L	FALSE
9921	MR-IVW LD	12692_56_DOT1L_DOT1L	12692_56_DOT1L_DOT1L	M32339	alanine	2	-0.0348151	0.26649	0.896058	DeCODE	Q8TEK3	Shin et al.	alanine	HMDB0000161	ENSG00000104885	DOT1L	FALSE
9922	MR-IVW LD	12692_56_DOT1L_DOT1L	12692_56_DOT1L_DOT1L	M32425	dehydroepiandrosterone sulfate (dhea-s)	2	0.0679333	0.266459	0.798763	DeCODE	Q8TEK3	Shin et al.	dehydroepiandrosterone sulfate (dhea-s)	HMDB0001032	ENSG00000104885	DOT1L	FALSE
9923	MR-IVW LD	12692_56_DOT1L_DOT1L	12692_56_DOT1L_DOT1L	M32458	oleamide	2	-0.359309	0.275405	0.19201	DeCODE	Q8TEK3	Shin et al.	oleamide	HMDB0002117	ENSG00000104885	DOT1L	FALSE
9924	MR-IVW LD	12692_56_DOT1L_DOT1L	12692_56_DOT1L_DOT1L	M32593	heme	2	1.17124	0.295763	7.49332e-05	DeCODE	Q8TEK3	Shin et al.	heme	HMDB0003178	ENSG00000104885	DOT1L	FALSE
9925	MR-IVW LD	12692_56_DOT1L_DOT1L	12692_56_DOT1L_DOT1L	M33453	alpha-ketoglutarate	2	-0.363097	0.302027	0.229286	DeCODE	Q8TEK3	Shin et al.	alpha-ketoglutarate	HMDB0000208	ENSG00000104885	DOT1L	FALSE
9926	MR-IVW LD	12692_56_DOT1L_DOT1L	12692_56_DOT1L_DOT1L	M34106	bilirubin (e,z or z,e)*	2	-0.462768	0.324214	0.153477	DeCODE	Q8TEK3	Shin et al.	bilirubin (e,z or z,e)*	HMDB0000488	ENSG00000104885	DOT1L	FALSE
9927	MR-IVW LD	12692_56_DOT1L_DOT1L	12692_56_DOT1L_DOT1L	M34283	asparagine	2	-0.141368	0.266969	0.596438	DeCODE	Q8TEK3	Shin et al.	asparagine	HMDB0000168	ENSG00000104885	DOT1L	FALSE
9928	MR-IVW LD	12692_56_DOT1L_DOT1L	12692_56_DOT1L_DOT1L	bioa_001	alanine	2	0.0231232	0.0776952	0.765997	DeCODE	Q8TEK3	Lotta et al.	alanine	HMDB0000161	ENSG00000104885	DOT1L	FALSE
9929	MR-IVW LD	12692_56_DOT1L_DOT1L	12692_56_DOT1L_DOT1L	bioa_002	arginine	2	0.186648	0.130296	0.152004	DeCODE	Q8TEK3	Lotta et al.	arginine	HMDB0000517	ENSG00000104885	DOT1L	FALSE
9930	MR-IVW LD	12692_56_DOT1L_DOT1L	12692_56_DOT1L_DOT1L	bioa_003	asparagine	2	-0.109394	0.12988	0.399638	DeCODE	Q8TEK3	Lotta et al.	asparagine	HMDB0000168	ENSG00000104885	DOT1L	FALSE
9931	MR-IVW LD	12692_56_DOT1L_DOT1L	12692_56_DOT1L_DOT1L	bioa_004	aspartate	2	-0.202601	0.130188	0.119655	DeCODE	Q8TEK3	Lotta et al.	aspartate	HMDB0000191	ENSG00000104885	DOT1L	FALSE
9932	MR-IVW LD	12692_56_DOT1L_DOT1L	12692_56_DOT1L_DOT1L	bioa_005	citrulline	2	-0.00611565	0.129842	0.962433	DeCODE	Q8TEK3	Lotta et al.	citrulline	HMDB0000904	ENSG00000104885	DOT1L	FALSE
9933	MR-IVW LD	12692_56_DOT1L_DOT1L	12692_56_DOT1L_DOT1L	bioa_006	glutamine	2	-0.00592204	0.0779623	0.939451	DeCODE	Q8TEK3	Lotta et al.	glutamine	HMDB0000641	ENSG00000104885	DOT1L	FALSE
9934	MR-IVW LD	12692_56_DOT1L_DOT1L	12692_56_DOT1L_DOT1L	bioa_007	glutamate	2	-0.20172	0.129755	0.120037	DeCODE	Q8TEK3	Lotta et al.	glutamate	HMDB0000148	ENSG00000104885	DOT1L	FALSE
9935	MR-IVW LD	12692_56_DOT1L_DOT1L	12692_56_DOT1L_DOT1L	bioa_008	glycine	2	-0.00300284	0.0807475	0.970335	DeCODE	Q8TEK3	Lotta et al.	glycine	HMDB0000123	ENSG00000104885	DOT1L	FALSE
9936	MR-IVW LD	12692_56_DOT1L_DOT1L	12692_56_DOT1L_DOT1L	bioa_009	histidine	2	0.166455	0.0803432	0.0382841	DeCODE	Q8TEK3	Lotta et al.	histidine	HMDB0000177	ENSG00000104885	DOT1L	FALSE
9937	MR-IVW LD	12692_56_DOT1L_DOT1L	12692_56_DOT1L_DOT1L	bioa_013	methionine	2	-0.00235228	0.129786	0.98554	DeCODE	Q8TEK3	Lotta et al.	methionine	HMDB0000696	ENSG00000104885	DOT1L	FALSE
9938	MR-IVW LD	12692_56_DOT1L_DOT1L	12692_56_DOT1L_DOT1L	bioa_014	ornithine	2	-0.0396388	0.129883	0.760223	DeCODE	Q8TEK3	Lotta et al.	ornithine	HMDB0000214	ENSG00000104885	DOT1L	FALSE
9939	MR-IVW LD	12692_56_DOT1L_DOT1L	12692_56_DOT1L_DOT1L	bioa_015	phenylethylamine	4	-0.183335	0.17178	0.28585	DeCODE	Q8TEK3	Lotta et al.	phenylethylamine	HMDB0012275	ENSG00000104885	DOT1L	FALSE
9940	MR-IVW LD	12692_56_DOT1L_DOT1L	12692_56_DOT1L_DOT1L	bioa_016	phenylalanine	2	0.0881811	0.0786642	0.262296	DeCODE	Q8TEK3	Lotta et al.	phenylalanine	HMDB0000159	ENSG00000104885	DOT1L	FALSE
9941	MR-IVW LD	12692_56_DOT1L_DOT1L	12692_56_DOT1L_DOT1L	bioa_018	serine	2	0.201131	0.129808	0.121273	DeCODE	Q8TEK3	Lotta et al.	serine	HMDB0000187	ENSG00000104885	DOT1L	FALSE
9942	MR-IVW LD	12692_56_DOT1L_DOT1L	12692_56_DOT1L_DOT1L	bioa_019	threonine	2	0.215318	0.133477	0.106712	DeCODE	Q8TEK3	Lotta et al.	threonine	HMDB0000167	ENSG00000104885	DOT1L	FALSE
9943	MR-IVW LD	12692_56_DOT1L_DOT1L	12692_56_DOT1L_DOT1L	bioa_020	tryptophan	2	-0.188537	0.129768	0.146259	DeCODE	Q8TEK3	Lotta et al.	tryptophan	HMDB0000929	ENSG00000104885	DOT1L	FALSE
9944	MR-IVW LD	12692_56_DOT1L_DOT1L	12692_56_DOT1L_DOT1L	bioa_021	tyrosine	2	-0.0392465	0.0776522	0.613268	DeCODE	Q8TEK3	Lotta et al.	tyrosine	HMDB0000158	ENSG00000104885	DOT1L	FALSE
9945	MR-IVW LD	12692_56_DOT1L_DOT1L	12692_56_DOT1L_DOT1L	bioa_022	valine	2	-0.0145448	0.0780427	0.852155	DeCODE	Q8TEK3	Lotta et al.	valine	HMDB0000883	ENSG00000104885	DOT1L	FALSE
9946	MR-IVW LD	12692_56_DOT1L_DOT1L	12692_56_DOT1L_DOT1L	bioa_023	n-acetylornithine	2	-0.0421526	0.130365	0.746436	DeCODE	Q8TEK3	Lotta et al.	n-acetylornithine	HMDB0003357	ENSG00000104885	DOT1L	FALSE
9947	MR-IVW LD	12692_56_DOT1L_DOT1L	12692_56_DOT1L_DOT1L	bioa_030	trans-hydroxyproline	2	-0.130502	0.129934	0.315201	DeCODE	Q8TEK3	Lotta et al.	trans-hydroxyproline	HMDB0000725	ENSG00000104885	DOT1L	FALSE
9948	MR-IVW LD	12692_56_DOT1L_DOT1L	12692_56_DOT1L_DOT1L	bioa_031	sarcosine	4	0.129161	0.105056	0.218902	DeCODE	Q8TEK3	Lotta et al.	sarcosine	HMDB0000271	ENSG00000104885	DOT1L	FALSE
9949	MR-IVW LD	12692_56_DOT1L_DOT1L	12692_56_DOT1L_DOT1L	bioa_032	serotonin	2	-0.38634	0.166126	0.020041	DeCODE	Q8TEK3	Lotta et al.	serotonin	HMDB0000259	ENSG00000104885	DOT1L	FALSE
9950	MR-IVW LD	12692_56_DOT1L_DOT1L	12692_56_DOT1L_DOT1L	bioa_033	spermidine	4	-0.0834153	0.123056	0.497857	DeCODE	Q8TEK3	Lotta et al.	spermidine	HMDB0001257	ENSG00000104885	DOT1L	FALSE
9951	MR-IVW LD	12692_56_DOT1L_DOT1L	12692_56_DOT1L_DOT1L	bior_002	acetylcarnitine (c2)	2	-0.0638902	0.129694	0.622278	DeCODE	Q8TEK3	Lotta et al.	acetylcarnitine (c2)	HMDB0000201	ENSG00000104885	DOT1L	FALSE
9952	MR-IVW LD	12692_56_DOT1L_DOT1L	12692_56_DOT1L_DOT1L	bior_031	hexadecanoylcarnitine	2	-0.0167933	0.129894	0.897132	DeCODE	Q8TEK3	Lotta et al.	hexadecanoylcarnitine	HMDB0000222	ENSG00000104885	DOT1L	FALSE
9953	MR-IVW LD	12692_56_DOT1L_DOT1L	12692_56_DOT1L_DOT1L	met-d-Acetate	acetate	4	-0.0847308	0.046883	0.070718	DeCODE	Q8TEK3	Borges et al.	acetate	HMDB0000042	ENSG00000104885	DOT1L	FALSE
9954	MR-IVW LD	12692_56_DOT1L_DOT1L	12692_56_DOT1L_DOT1L	met-d-Acetoacetate	acetoacetate	4	0.00310203	0.0468773	0.94724	DeCODE	Q8TEK3	Borges et al.	acetoacetate	HMDB0000060	ENSG00000104885	DOT1L	FALSE
9955	MR-IVW LD	12692_56_DOT1L_DOT1L	12692_56_DOT1L_DOT1L	met-d-Ala	alanine	4	0.0325061	0.0468775	0.488042	DeCODE	Q8TEK3	Borges et al.	alanine	HMDB0000161	ENSG00000104885	DOT1L	FALSE
9956	MR-IVW LD	12692_56_DOT1L_DOT1L	12692_56_DOT1L_DOT1L	met-d-Citrate	citrate	4	-0.0765348	0.0468794	0.102556	DeCODE	Q8TEK3	Borges et al.	citrate	HMDB0000094	ENSG00000104885	DOT1L	FALSE
9957	MR-IVW LD	12692_56_DOT1L_DOT1L	12692_56_DOT1L_DOT1L	met-d-Gln	glutamine	4	-0.0210068	0.0469437	0.654521	DeCODE	Q8TEK3	Borges et al.	glutamine	HMDB0000641	ENSG00000104885	DOT1L	FALSE
9958	MR-IVW LD	12692_56_DOT1L_DOT1L	12692_56_DOT1L_DOT1L	met-d-Glucose	glucose	4	0.0142423	0.0469198	0.761474	DeCODE	Q8TEK3	Borges et al.	glucose	HMDB0000122	ENSG00000104885	DOT1L	FALSE
9959	MR-IVW LD	12692_56_DOT1L_DOT1L	12692_56_DOT1L_DOT1L	met-d-Gly	glycine	4	0.0412933	0.0468983	0.378596	DeCODE	Q8TEK3	Borges et al.	glycine	HMDB0000123	ENSG00000104885	DOT1L	FALSE
9960	MR-IVW LD	12692_56_DOT1L_DOT1L	12692_56_DOT1L_DOT1L	met-d-His	histidine	4	-0.0195772	0.0469141	0.67646	DeCODE	Q8TEK3	Borges et al.	histidine	HMDB0000177	ENSG00000104885	DOT1L	FALSE
9961	MR-IVW LD	12692_56_DOT1L_DOT1L	12692_56_DOT1L_DOT1L	met-d-LA	linoleate (18:2n6)	4	0.00662974	0.0468926	0.887569	DeCODE	Q8TEK3	Borges et al.	linoleate (18:2n6)	HMDB0006270,HMDB0000673	ENSG00000104885	DOT1L	FALSE
9962	MR-IVW LD	12692_56_DOT1L_DOT1L	12692_56_DOT1L_DOT1L	met-d-Phe	phenylalanine	4	0.0545903	0.0468874	0.244309	DeCODE	Q8TEK3	Borges et al.	phenylalanine	HMDB0000159	ENSG00000104885	DOT1L	FALSE
9963	MR-IVW LD	12692_56_DOT1L_DOT1L	12692_56_DOT1L_DOT1L	met-d-Pyruvate	pyruvate	4	0.036638	0.0469439	0.435119	DeCODE	Q8TEK3	Borges et al.	pyruvate	HMDB0000243	ENSG00000104885	DOT1L	FALSE
9964	MR-IVW LD	12692_56_DOT1L_DOT1L	12692_56_DOT1L_DOT1L	met-d-Tyr	tyrosine	4	0.0789176	0.0469106	0.0925113	DeCODE	Q8TEK3	Borges et al.	tyrosine	HMDB0000158	ENSG00000104885	DOT1L	FALSE
9965	MR-IVW LD	12692_56_DOT1L_DOT1L	12692_56_DOT1L_DOT1L	met-d-Val	valine	4	0.0336848	0.0468827	0.472455	DeCODE	Q8TEK3	Borges et al.	valine	HMDB0000883	ENSG00000104885	DOT1L	FALSE
9966	MR-IVW LD	12697_30_PIP4K2A_PI42A	12697_30_PIP4K2A_PI42A	GCST90199627	n-alpha-acetylornithine	1	0.34776	0.182	0.0560344	DeCODE	P48426	Chen et al.	n-alpha-acetylornithine	HMDB0003357	ENSG00000150867	PIP4K2A	FALSE
9967	MR-IVW LD	12697_30_PIP4K2A_PI42A	12697_30_PIP4K2A_PI42A	GCST90199628	3-methylhistidine	1	-0.0429337	0.149722	0.774299	DeCODE	P48426	Chen et al.	3-methylhistidine	HMDB0000479	ENSG00000150867	PIP4K2A	FALSE
9968	MR-IVW LD	12697_30_PIP4K2A_PI42A	12697_30_PIP4K2A_PI42A	GCST90199629	glycerophosphorylcholine (gpc)	1	0.202093	0.150407	0.179064	DeCODE	P48426	Chen et al.	glycerophosphorylcholine (gpc)	HMDB0000086	ENSG00000150867	PIP4K2A	FALSE
9969	MR-IVW LD	12697_30_PIP4K2A_PI42A	12697_30_PIP4K2A_PI42A	GCST90199637	n-acetylglutamate	1	0.0499197	0.154324	0.746337	DeCODE	P48426	Chen et al.	n-acetylglutamate	HMDB0001138	ENSG00000150867	PIP4K2A	FALSE
9970	MR-IVW LD	12697_30_PIP4K2A_PI42A	12697_30_PIP4K2A_PI42A	GCST90199651	docosahexaenoate (dha; 22:6n3)	1	-0.0848369	0.14981	0.571193	DeCODE	P48426	Chen et al.	docosahexaenoate (dha; 22:6n3)	HMDB0002183	ENSG00000150867	PIP4K2A	FALSE
9971	MR-IVW LD	12697_30_PIP4K2A_PI42A	12697_30_PIP4K2A_PI42A	GCST90199652	1-stearoyl-2-oleoyl-gps (18:0/18:1)	1	0.268437	0.151853	0.0771027	DeCODE	P48426	Chen et al.	1-stearoyl-2-oleoyl-gps (18:0/18:1)	HMDB0010163	ENSG00000150867	PIP4K2A	FALSE
9972	MR-IVW LD	12697_30_PIP4K2A_PI42A	12697_30_PIP4K2A_PI42A	GCST90199654	paraxanthine	1	0.0531599	0.153949	0.729863	DeCODE	P48426	Chen et al.	paraxanthine	HMDB0001860	ENSG00000150867	PIP4K2A	FALSE
9973	MR-IVW LD	12697_30_PIP4K2A_PI42A	12697_30_PIP4K2A_PI42A	GCST90199665	n-acetylaspartate (naa)	1	0.0499929	0.151012	0.740604	DeCODE	P48426	Chen et al.	n-acetylaspartate (naa)	HMDB0000812	ENSG00000150867	PIP4K2A	FALSE
9974	MR-IVW LD	12697_30_PIP4K2A_PI42A	12697_30_PIP4K2A_PI42A	GCST90199666	palmitoylcarnitine (c16)	1	0.00118834	0.150022	0.99368	DeCODE	P48426	Chen et al.	palmitoylcarnitine (c16)	HMDB0000222	ENSG00000150867	PIP4K2A	FALSE
9975	MR-IVW LD	12697_30_PIP4K2A_PI42A	12697_30_PIP4K2A_PI42A	GCST90199669	acetylcarnitine (c2)	1	-0.17148	0.149955	0.252815	DeCODE	P48426	Chen et al.	acetylcarnitine (c2)	HMDB0000201	ENSG00000150867	PIP4K2A	FALSE
9976	MR-IVW LD	12697_30_PIP4K2A_PI42A	12697_30_PIP4K2A_PI42A	GCST90199673	dehydroepiandrosterone sulfate (dhea-s)	1	-0.00734265	0.150277	0.96103	DeCODE	P48426	Chen et al.	dehydroepiandrosterone sulfate (dhea-s)	HMDB0001032	ENSG00000150867	PIP4K2A	FALSE
9977	MR-IVW LD	12697_30_PIP4K2A_PI42A	12697_30_PIP4K2A_PI42A	GCST90199691	1-methylhistidine	1	-0.15386	0.150286	0.305939	DeCODE	P48426	Chen et al.	1-methylhistidine	HMDB0000001	ENSG00000150867	PIP4K2A	FALSE
9978	MR-IVW LD	12697_30_PIP4K2A_PI42A	12697_30_PIP4K2A_PI42A	GCST90199845	sphinganine-1-phosphate	1	-0.176979	0.151204	0.241814	DeCODE	P48426	Chen et al.	sphinganine-1-phosphate	HMDB0001383	ENSG00000150867	PIP4K2A	FALSE
9979	MR-IVW LD	12697_30_PIP4K2A_PI42A	12697_30_PIP4K2A_PI42A	GCST90199896	sulfate*	1	0.298316	0.150223	0.0470523	DeCODE	P48426	Chen et al.	sulfate*	HMDB01448	ENSG00000150867	PIP4K2A	FALSE
9980	MR-IVW LD	12697_30_PIP4K2A_PI42A	12697_30_PIP4K2A_PI42A	GCST90199972	sphingomyelin (d18:1/24:1, d18:2/24:0)*	1	-0.134653	0.149915	0.36908	DeCODE	P48426	Chen et al.	sphingomyelin (d18:1/24:1, d18:2/24:0)*	HMDB0012107	ENSG00000150867	PIP4K2A	FALSE
9981	MR-IVW LD	12697_30_PIP4K2A_PI42A	12697_30_PIP4K2A_PI42A	GCST90200001	sphingomyelin (d18:1/20:0, d16:1/22:0)*	1	-0.124032	0.150007	0.408327	DeCODE	P48426	Chen et al.	sphingomyelin (d18:1/20:0, d16:1/22:0)*	HMDB0012102	ENSG00000150867	PIP4K2A	FALSE
9982	MR-IVW LD	12697_30_PIP4K2A_PI42A	12697_30_PIP4K2A_PI42A	GCST90200049	myristoyl dihydrosphingomyelin (d18:0/14:0)*	1	-0.0975709	0.150036	0.515488	DeCODE	P48426	Chen et al.	myristoyl dihydrosphingomyelin (d18:0/14:0)*	HMDB0012085	ENSG00000150867	PIP4K2A	FALSE
9983	MR-IVW LD	12697_30_PIP4K2A_PI42A	12697_30_PIP4K2A_PI42A	GCST90200056	sphingomyelin (d18:0/18:0, d19:0/17:0)*	1	-0.202099	0.149842	0.177418	DeCODE	P48426	Chen et al.	sphingomyelin (d18:0/18:0, d19:0/17:0)*	HMDB0012087	ENSG00000150867	PIP4K2A	FALSE
9984	MR-IVW LD	12697_30_PIP4K2A_PI42A	12697_30_PIP4K2A_PI42A	GCST90200279	pantothenate	1	0.294488	0.150553	0.0504605	DeCODE	P48426	Chen et al.	pantothenate	HMDB0000210	ENSG00000150867	PIP4K2A	FALSE
9985	MR-IVW LD	12697_30_PIP4K2A_PI42A	12697_30_PIP4K2A_PI42A	GCST90200281	phosphoethanolamine	1	0.257348	0.150022	0.0862723	DeCODE	P48426	Chen et al.	phosphoethanolamine	HMDB0000224	ENSG00000150867	PIP4K2A	FALSE
9986	MR-IVW LD	12697_30_PIP4K2A_PI42A	12697_30_PIP4K2A_PI42A	GCST90200283	3-ureidopropionate	1	-0.225364	0.156931	0.150981	DeCODE	P48426	Chen et al.	3-ureidopropionate	HMDB0000026	ENSG00000150867	PIP4K2A	FALSE
9987	MR-IVW LD	12697_30_PIP4K2A_PI42A	12697_30_PIP4K2A_PI42A	GCST90200291	sarcosine	1	0.0442332	0.150322	0.768562	DeCODE	P48426	Chen et al.	sarcosine	HMDB0000271	ENSG00000150867	PIP4K2A	FALSE
9988	MR-IVW LD	12697_30_PIP4K2A_PI42A	12697_30_PIP4K2A_PI42A	GCST90200292	trans-4-hydroxyproline	1	0.00298982	0.150058	0.984104	DeCODE	P48426	Chen et al.	trans-4-hydroxyproline	HMDB0000725	ENSG00000150867	PIP4K2A	FALSE
9989	MR-IVW LD	12697_30_PIP4K2A_PI42A	12697_30_PIP4K2A_PI42A	GCST90200293	thyroxine	1	0.127802	0.149961	0.394084	DeCODE	P48426	Chen et al.	thyroxine	HMDB0000248	ENSG00000150867	PIP4K2A	FALSE
9990	MR-IVW LD	12697_30_PIP4K2A_PI42A	12697_30_PIP4K2A_PI42A	GCST90200296	methyl indole-3-acetate	1	0.147203	0.162545	0.36514	DeCODE	P48426	Chen et al.	methyl indole-3-acetate	HMDB0029738	ENSG00000150867	PIP4K2A	FALSE
9991	MR-IVW LD	12697_30_PIP4K2A_PI42A	12697_30_PIP4K2A_PI42A	GCST90200304	citrate	1	-0.207381	0.149968	0.166717	DeCODE	P48426	Chen et al.	citrate	HMDB0000094	ENSG00000150867	PIP4K2A	FALSE
9992	MR-IVW LD	12697_30_PIP4K2A_PI42A	12697_30_PIP4K2A_PI42A	GCST90200306	butyrate/isobutyrate (4:0)	1	0.0238221	0.152365	0.875758	DeCODE	P48426	Chen et al.	butyrate/isobutyrate (4:0)	HMDB0000039	ENSG00000150867	PIP4K2A	FALSE
9993	MR-IVW LD	12697_30_PIP4K2A_PI42A	12697_30_PIP4K2A_PI42A	GCST90200314	n-acetylneuraminate	1	-0.0815868	0.150531	0.587822	DeCODE	P48426	Chen et al.	n-acetylneuraminate	HMDB0000230	ENSG00000150867	PIP4K2A	FALSE
9994	MR-IVW LD	12697_30_PIP4K2A_PI42A	12697_30_PIP4K2A_PI42A	GCST90200318	acetoacetate	1	0.018937	0.164305	0.908243	DeCODE	P48426	Chen et al.	acetoacetate	HMDB0000060	ENSG00000150867	PIP4K2A	FALSE
9995	MR-IVW LD	12697_30_PIP4K2A_PI42A	12697_30_PIP4K2A_PI42A	GCST90200319	cys-gly, oxidized	1	-0.00612694	0.150022	0.967423	DeCODE	P48426	Chen et al.	cys-gly, oxidized	HMDB0000078	ENSG00000150867	PIP4K2A	FALSE
9996	MR-IVW LD	12697_30_PIP4K2A_PI42A	12697_30_PIP4K2A_PI42A	GCST90200321	cholate	1	0.0393216	0.153442	0.797747	DeCODE	P48426	Chen et al.	cholate	HMDB0000619	ENSG00000150867	PIP4K2A	FALSE
9997	MR-IVW LD	12697_30_PIP4K2A_PI42A	12697_30_PIP4K2A_PI42A	GCST90200323	creatine	1	-0.159714	0.149749	0.286178	DeCODE	P48426	Chen et al.	creatine	HMDB0000064	ENSG00000150867	PIP4K2A	FALSE
9998	MR-IVW LD	12697_30_PIP4K2A_PI42A	12697_30_PIP4K2A_PI42A	GCST90200325	glycerol	1	0.0456453	0.149758	0.760523	DeCODE	P48426	Chen et al.	glycerol	HMDB0000131	ENSG00000150867	PIP4K2A	FALSE
9999	MR-IVW LD	12697_30_PIP4K2A_PI42A	12697_30_PIP4K2A_PI42A	GCST90200327	choline	1	0.153268	0.149958	0.306747	DeCODE	P48426	Chen et al.	choline	HMDB0000097	ENSG00000150867	PIP4K2A	FALSE
10000	MR-IVW LD	12697_30_PIP4K2A_PI42A	12697_30_PIP4K2A_PI42A	GCST90200335	stearoyl sphingomyelin (d18:1/18:0)	1	-0.315806	0.149963	0.0352142	DeCODE	P48426	Chen et al.	stearoyl sphingomyelin (d18:1/18:0)	HMDB0001348	ENSG00000150867	PIP4K2A	FALSE
10001	MR-IVW LD	12697_30_PIP4K2A_PI42A	12697_30_PIP4K2A_PI42A	GCST90200336	n-palmitoyl-sphingosine (d18:1/16:0)	1	-0.124481	0.149925	0.406375	DeCODE	P48426	Chen et al.	n-palmitoyl-sphingosine (d18:1/16:0)	HMDB0004949	ENSG00000150867	PIP4K2A	FALSE
10002	MR-IVW LD	12697_30_PIP4K2A_PI42A	12697_30_PIP4K2A_PI42A	GCST90200337	taurochenodeoxycholate	1	0.126428	0.151942	0.405361	DeCODE	P48426	Chen et al.	taurochenodeoxycholate	HMDB0000951	ENSG00000150867	PIP4K2A	FALSE
10003	MR-IVW LD	12697_30_PIP4K2A_PI42A	12697_30_PIP4K2A_PI42A	GCST90200341	n-stearoyl-sphingosine (d18:1/18:0)*	1	-0.0939022	0.150036	0.531405	DeCODE	P48426	Chen et al.	n-stearoyl-sphingosine (d18:1/18:0)*	HMDB0004950	ENSG00000150867	PIP4K2A	FALSE
10004	MR-IVW LD	12697_30_PIP4K2A_PI42A	12697_30_PIP4K2A_PI42A	GCST90200345	s-adenosylhomocysteine (sah)	1	0.0138758	0.173934	0.936415	DeCODE	P48426	Chen et al.	s-adenosylhomocysteine (sah)	HMDB00939	ENSG00000150867	PIP4K2A	FALSE
10005	MR-IVW LD	12697_30_PIP4K2A_PI42A	12697_30_PIP4K2A_PI42A	GCST90200348	quinolinate	1	-0.038136	0.150505	0.799969	DeCODE	P48426	Chen et al.	quinolinate	HMDB0000232	ENSG00000150867	PIP4K2A	FALSE
10006	MR-IVW LD	12697_30_PIP4K2A_PI42A	12697_30_PIP4K2A_PI42A	GCST90200349	eicosapentaenoate (epa; 20:5n3)	1	0.0512399	0.150012	0.732673	DeCODE	P48426	Chen et al.	eicosapentaenoate (epa; 20:5n3)	HMDB0001999	ENSG00000150867	PIP4K2A	FALSE
10007	MR-IVW LD	12697_30_PIP4K2A_PI42A	12697_30_PIP4K2A_PI42A	GCST90200351	n-acetylputrescine	1	0.178576	0.150127	0.234243	DeCODE	P48426	Chen et al.	n-acetylputrescine	HMDB0002064	ENSG00000150867	PIP4K2A	FALSE
10008	MR-IVW LD	12697_30_PIP4K2A_PI42A	12697_30_PIP4K2A_PI42A	GCST90200354	linoleate (18:2n6)	1	-0.18346	0.149972	0.221218	DeCODE	P48426	Chen et al.	linoleate (18:2n6)	HMDB0006270,HMDB0000673	ENSG00000150867	PIP4K2A	FALSE
10009	MR-IVW LD	12697_30_PIP4K2A_PI42A	12697_30_PIP4K2A_PI42A	GCST90200355	adenosine 5'-diphosphate (adp)	1	0.101175	0.200825	0.614405	DeCODE	P48426	Chen et al.	adenosine 5'-diphosphate (adp)	HMDB0001341	ENSG00000150867	PIP4K2A	TRUE
10010	MR-IVW LD	12697_30_PIP4K2A_PI42A	12697_30_PIP4K2A_PI42A	GCST90200356	adenosine 5'-monophosphate (amp)	1	-0.0151899	0.150368	0.919536	DeCODE	P48426	Chen et al.	adenosine 5'-monophosphate (amp)	HMDB0000045	ENSG00000150867	PIP4K2A	FALSE
10011	MR-IVW LD	12697_30_PIP4K2A_PI42A	12697_30_PIP4K2A_PI42A	GCST90200358	arachidonate (20:4n6)	1	-0.00942742	0.149877	0.949845	DeCODE	P48426	Chen et al.	arachidonate (20:4n6)	HMDB0001043	ENSG00000150867	PIP4K2A	FALSE
10012	MR-IVW LD	12697_30_PIP4K2A_PI42A	12697_30_PIP4K2A_PI42A	GCST90200359	5-methylthioadenosine (mta)	1	0.0860413	0.150438	0.567365	DeCODE	P48426	Chen et al.	5-methylthioadenosine (mta)	HMDB0001173	ENSG00000150867	PIP4K2A	FALSE
10013	MR-IVW LD	12697_30_PIP4K2A_PI42A	12697_30_PIP4K2A_PI42A	GCST90200361	beta-alanine	1	0.186922	0.151315	0.216712	DeCODE	P48426	Chen et al.	beta-alanine	HMDB0000056	ENSG00000150867	PIP4K2A	FALSE
10014	MR-IVW LD	12697_30_PIP4K2A_PI42A	12697_30_PIP4K2A_PI42A	GCST90200362	succinate	1	0.219333	0.152929	0.151512	DeCODE	P48426	Chen et al.	succinate	HMDB0000254	ENSG00000150867	PIP4K2A	FALSE
10015	MR-IVW LD	12697_30_PIP4K2A_PI42A	12697_30_PIP4K2A_PI42A	GCST90200363	choline phosphate	1	0.223209	0.150102	0.137001	DeCODE	P48426	Chen et al.	choline phosphate	HMDB0001565	ENSG00000150867	PIP4K2A	FALSE
10016	MR-IVW LD	12697_30_PIP4K2A_PI42A	12697_30_PIP4K2A_PI42A	GCST90200364	cysteinylglycine	1	-0.0834979	0.150402	0.578782	DeCODE	P48426	Chen et al.	cysteinylglycine	HMDB0000078	ENSG00000150867	PIP4K2A	FALSE
10017	MR-IVW LD	12697_30_PIP4K2A_PI42A	12697_30_PIP4K2A_PI42A	GCST90200365	phenylpyruvate	1	0.0242738	0.150158	0.871577	DeCODE	P48426	Chen et al.	phenylpyruvate	HMDB0000205	ENSG00000150867	PIP4K2A	FALSE
10018	MR-IVW LD	12697_30_PIP4K2A_PI42A	12697_30_PIP4K2A_PI42A	GCST90200368	cholesterol	1	-0.0742712	0.150001	0.620504	DeCODE	P48426	Chen et al.	cholesterol	HMDB0000067	ENSG00000150867	PIP4K2A	FALSE
10019	MR-IVW LD	12697_30_PIP4K2A_PI42A	12697_30_PIP4K2A_PI42A	GCST90200369	2-hydroxyphenylacetate	1	0.0931998	0.15673	0.552077	DeCODE	P48426	Chen et al.	2-hydroxyphenylacetate	HMDB0000669	ENSG00000150867	PIP4K2A	FALSE
10020	MR-IVW LD	12697_30_PIP4K2A_PI42A	12697_30_PIP4K2A_PI42A	GCST90200370	aspartate	1	0.119556	0.150043	0.425561	DeCODE	P48426	Chen et al.	aspartate	HMDB0000191	ENSG00000150867	PIP4K2A	FALSE
10021	MR-IVW LD	12697_30_PIP4K2A_PI42A	12697_30_PIP4K2A_PI42A	GCST90200372	arginine	1	0.166168	0.150184	0.26854	DeCODE	P48426	Chen et al.	arginine	HMDB0000517	ENSG00000150867	PIP4K2A	FALSE
10022	MR-IVW LD	12697_30_PIP4K2A_PI42A	12697_30_PIP4K2A_PI42A	GCST90200374	sphinganine	1	-0.102795	0.158147	0.515695	DeCODE	P48426	Chen et al.	sphinganine	HMDB0000269	ENSG00000150867	PIP4K2A	FALSE
10023	MR-IVW LD	12697_30_PIP4K2A_PI42A	12697_30_PIP4K2A_PI42A	GCST90200376	flavin adenine dinucleotide (fad)	1	0.106789	0.172323	0.535452	DeCODE	P48426	Chen et al.	flavin adenine dinucleotide (fad)	HMDB0001248	ENSG00000150867	PIP4K2A	FALSE
10024	MR-IVW LD	12697_30_PIP4K2A_PI42A	12697_30_PIP4K2A_PI42A	GCST90200377	histidine	1	0.105131	0.150318	0.484308	DeCODE	P48426	Chen et al.	histidine	HMDB0000177	ENSG00000150867	PIP4K2A	FALSE
10025	MR-IVW LD	12697_30_PIP4K2A_PI42A	12697_30_PIP4K2A_PI42A	GCST90200378	cortisol	1	-0.138318	0.15059	0.358352	DeCODE	P48426	Chen et al.	cortisol	HMDB0000063	ENSG00000150867	PIP4K2A	FALSE
10026	MR-IVW LD	12697_30_PIP4K2A_PI42A	12697_30_PIP4K2A_PI42A	GCST90200379	hypotaurine	1	-0.00208105	0.150423	0.988962	DeCODE	P48426	Chen et al.	hypotaurine	HMDB0000965	ENSG00000150867	PIP4K2A	FALSE
10027	MR-IVW LD	12697_30_PIP4K2A_PI42A	12697_30_PIP4K2A_PI42A	GCST90200382	cystine	1	0.152739	0.150735	0.31092	DeCODE	P48426	Chen et al.	cystine	HMDB0000192	ENSG00000150867	PIP4K2A	FALSE
10028	MR-IVW LD	12697_30_PIP4K2A_PI42A	12697_30_PIP4K2A_PI42A	GCST90200383	cystathionine	1	0.226917	0.152249	0.13611	DeCODE	P48426	Chen et al.	cystathionine	HMDB0000099	ENSG00000150867	PIP4K2A	FALSE
10029	MR-IVW LD	12697_30_PIP4K2A_PI42A	12697_30_PIP4K2A_PI42A	GCST90200384	guanidinoacetate	1	0.149421	0.150177	0.319751	DeCODE	P48426	Chen et al.	guanidinoacetate	HMDB0000128	ENSG00000150867	PIP4K2A	FALSE
10030	MR-IVW LD	12697_30_PIP4K2A_PI42A	12697_30_PIP4K2A_PI42A	GCST90200385	sphingosine	1	-0.00349398	0.152575	0.98173	DeCODE	P48426	Chen et al.	sphingosine	HMDB0000252	ENSG00000150867	PIP4K2A	FALSE
10031	MR-IVW LD	12697_30_PIP4K2A_PI42A	12697_30_PIP4K2A_PI42A	GCST90200390	stearate (18:0)	1	-0.211547	0.149859	0.158056	DeCODE	P48426	Chen et al.	stearate (18:0)	HMDB0000827	ENSG00000150867	PIP4K2A	FALSE
10032	MR-IVW LD	12697_30_PIP4K2A_PI42A	12697_30_PIP4K2A_PI42A	GCST90200391	methionine	1	0.393164	0.150269	0.00888633	DeCODE	P48426	Chen et al.	methionine	HMDB0000696	ENSG00000150867	PIP4K2A	FALSE
10033	MR-IVW LD	12697_30_PIP4K2A_PI42A	12697_30_PIP4K2A_PI42A	GCST90200392	orotate	1	0.261632	0.151171	0.0835035	DeCODE	P48426	Chen et al.	orotate	HMDB0000226	ENSG00000150867	PIP4K2A	FALSE
10034	MR-IVW LD	12697_30_PIP4K2A_PI42A	12697_30_PIP4K2A_PI42A	GCST90200393	phosphate	1	0.368115	0.150049	0.0141553	DeCODE	P48426	Chen et al.	phosphate	HMDB0001429	ENSG00000150867	PIP4K2A	FALSE
10035	MR-IVW LD	12697_30_PIP4K2A_PI42A	12697_30_PIP4K2A_PI42A	GCST90200394	inosine	1	-0.086607	0.19394	0.655188	DeCODE	P48426	Chen et al.	inosine	HMDB0000195	ENSG00000150867	PIP4K2A	FALSE
10036	MR-IVW LD	12697_30_PIP4K2A_PI42A	12697_30_PIP4K2A_PI42A	GCST90200395	inosine 5'-monophosphate (imp)	1	0.0590439	0.200135	0.767978	DeCODE	P48426	Chen et al.	inosine 5'-monophosphate (imp)	HMDB0000175	ENSG00000150867	PIP4K2A	FALSE
10037	MR-IVW LD	12697_30_PIP4K2A_PI42A	12697_30_PIP4K2A_PI42A	GCST90200396	phenylalanine	1	0.211689	0.150259	0.158885	DeCODE	P48426	Chen et al.	phenylalanine	HMDB0000159	ENSG00000150867	PIP4K2A	FALSE
10038	MR-IVW LD	12697_30_PIP4K2A_PI42A	12697_30_PIP4K2A_PI42A	GCST90200397	palmitate (16:0)	1	-0.132132	0.149897	0.378054	DeCODE	P48426	Chen et al.	palmitate (16:0)	HMDB0000220	ENSG00000150867	PIP4K2A	FALSE
10039	MR-IVW LD	12697_30_PIP4K2A_PI42A	12697_30_PIP4K2A_PI42A	GCST90200400	nicotinamide	1	0.00121022	0.151366	0.993621	DeCODE	P48426	Chen et al.	nicotinamide	HMDB0001406	ENSG00000150867	PIP4K2A	FALSE
10040	MR-IVW LD	12697_30_PIP4K2A_PI42A	12697_30_PIP4K2A_PI42A	GCST90200401	myo-inositol	1	-0.0101408	0.150597	0.946313	DeCODE	P48426	Chen et al.	myo-inositol	HMDB0000211	ENSG00000150867	PIP4K2A	FALSE
10041	MR-IVW LD	12697_30_PIP4K2A_PI42A	12697_30_PIP4K2A_PI42A	GCST90200403	citrulline	1	0.203765	0.150913	0.176945	DeCODE	P48426	Chen et al.	citrulline	HMDB0000904	ENSG00000150867	PIP4K2A	FALSE
10042	MR-IVW LD	12697_30_PIP4K2A_PI42A	12697_30_PIP4K2A_PI42A	GCST90200404	ornithine	1	0.0608944	0.150029	0.684828	DeCODE	P48426	Chen et al.	ornithine	HMDB0000214	ENSG00000150867	PIP4K2A	FALSE
10043	MR-IVW LD	12697_30_PIP4K2A_PI42A	12697_30_PIP4K2A_PI42A	GCST90200405	retinol (vitamin a)	1	0.0899437	0.1501	0.549024	DeCODE	P48426	Chen et al.	retinol (vitamin a)	HMDB0000305	ENSG00000150867	PIP4K2A	FALSE
10044	MR-IVW LD	12697_30_PIP4K2A_PI42A	12697_30_PIP4K2A_PI42A	GCST90200406	1-methylnicotinamide	1	-0.0798339	0.150586	0.596004	DeCODE	P48426	Chen et al.	1-methylnicotinamide	HMDB0000699	ENSG00000150867	PIP4K2A	FALSE
10045	MR-IVW LD	12697_30_PIP4K2A_PI42A	12697_30_PIP4K2A_PI42A	GCST90200407	uridine	1	-0.171442	0.150037	0.253179	DeCODE	P48426	Chen et al.	uridine	HMDB0000296	ENSG00000150867	PIP4K2A	FALSE
10046	MR-IVW LD	12697_30_PIP4K2A_PI42A	12697_30_PIP4K2A_PI42A	GCST90200410	phytanate	1	-0.222495	0.150303	0.13879	DeCODE	P48426	Chen et al.	phytanate	HMDB0000801	ENSG00000150867	PIP4K2A	FALSE
10047	MR-IVW LD	12697_30_PIP4K2A_PI42A	12697_30_PIP4K2A_PI42A	GCST90200412	glutamate	1	-0.0173322	0.149741	0.907852	DeCODE	P48426	Chen et al.	glutamate	HMDB0000148	ENSG00000150867	PIP4K2A	FALSE
10048	MR-IVW LD	12697_30_PIP4K2A_PI42A	12697_30_PIP4K2A_PI42A	GCST90200413	2'-deoxyuridine	1	0.0858663	0.153216	0.575189	DeCODE	P48426	Chen et al.	2'-deoxyuridine	HMDB0000012	ENSG00000150867	PIP4K2A	FALSE
10049	MR-IVW LD	12697_30_PIP4K2A_PI42A	12697_30_PIP4K2A_PI42A	GCST90200415	serine	1	0.0835977	0.149883	0.577013	DeCODE	P48426	Chen et al.	serine	HMDB0000187	ENSG00000150867	PIP4K2A	FALSE
10050	MR-IVW LD	12697_30_PIP4K2A_PI42A	12697_30_PIP4K2A_PI42A	GCST90200417	urea	1	-0.121443	0.15018	0.418717	DeCODE	P48426	Chen et al.	urea	HMDB0000294	ENSG00000150867	PIP4K2A	FALSE
10051	MR-IVW LD	12697_30_PIP4K2A_PI42A	12697_30_PIP4K2A_PI42A	GCST90200418	pyridoxal	1	0.120302	0.152198	0.429273	DeCODE	P48426	Chen et al.	pyridoxal	HMDB0001545	ENSG00000150867	PIP4K2A	FALSE
10052	MR-IVW LD	12697_30_PIP4K2A_PI42A	12697_30_PIP4K2A_PI42A	GCST90200419	glutamine	1	0.143567	0.150041	0.338641	DeCODE	P48426	Chen et al.	glutamine	HMDB0000641	ENSG00000150867	PIP4K2A	FALSE
10053	MR-IVW LD	12697_30_PIP4K2A_PI42A	12697_30_PIP4K2A_PI42A	GCST90200422	serotonin	1	0.103219	0.157418	0.512015	DeCODE	P48426	Chen et al.	serotonin	HMDB0000259	ENSG00000150867	PIP4K2A	FALSE
10054	MR-IVW LD	12697_30_PIP4K2A_PI42A	12697_30_PIP4K2A_PI42A	GCST90200423	spermidine	1	-0.028923	0.159021	0.855675	DeCODE	P48426	Chen et al.	spermidine	HMDB0001257	ENSG00000150867	PIP4K2A	FALSE
10055	MR-IVW LD	12697_30_PIP4K2A_PI42A	12697_30_PIP4K2A_PI42A	GCST90200427	tyrosine	1	0.355508	0.150007	0.0177911	DeCODE	P48426	Chen et al.	tyrosine	HMDB0000158	ENSG00000150867	PIP4K2A	FALSE
10056	MR-IVW LD	12697_30_PIP4K2A_PI42A	12697_30_PIP4K2A_PI42A	GCST90200429	cytidine	1	0.174729	0.155746	0.261913	DeCODE	P48426	Chen et al.	cytidine	HMDB0000089	ENSG00000150867	PIP4K2A	FALSE
10057	MR-IVW LD	12697_30_PIP4K2A_PI42A	12697_30_PIP4K2A_PI42A	GCST90200430	pyruvate	1	-0.156866	0.149985	0.295617	DeCODE	P48426	Chen et al.	pyruvate	HMDB0000243	ENSG00000150867	PIP4K2A	FALSE
10058	MR-IVW LD	12697_30_PIP4K2A_PI42A	12697_30_PIP4K2A_PI42A	GCST90200431	alanine	1	0.263257	0.149912	0.079076	DeCODE	P48426	Chen et al.	alanine	HMDB0000161	ENSG00000150867	PIP4K2A	FALSE
10059	MR-IVW LD	12697_30_PIP4K2A_PI42A	12697_30_PIP4K2A_PI42A	GCST90200432	threonine	1	0.0141993	0.150122	0.924644	DeCODE	P48426	Chen et al.	threonine	HMDB0000167	ENSG00000150867	PIP4K2A	FALSE
10060	MR-IVW LD	12697_30_PIP4K2A_PI42A	12697_30_PIP4K2A_PI42A	GCST90200437	fructose	1	-0.132629	0.151108	0.380099	DeCODE	P48426	Chen et al.	fructose	HMDB0000660	ENSG00000150867	PIP4K2A	FALSE
10061	MR-IVW LD	12697_30_PIP4K2A_PI42A	12697_30_PIP4K2A_PI42A	GCST90200438	alpha-ketobutyrate	1	-0.0146084	0.150607	0.922729	DeCODE	P48426	Chen et al.	alpha-ketobutyrate	HMDB0000005	ENSG00000150867	PIP4K2A	FALSE
10062	MR-IVW LD	12697_30_PIP4K2A_PI42A	12697_30_PIP4K2A_PI42A	GCST90200439	cysteine	1	-0.0875671	0.150383	0.56037	DeCODE	P48426	Chen et al.	cysteine	HMDB0000574	ENSG00000150867	PIP4K2A	FALSE
10063	MR-IVW LD	12697_30_PIP4K2A_PI42A	12697_30_PIP4K2A_PI42A	GCST90200440	glucose	1	-0.14022	0.151237	0.353846	DeCODE	P48426	Chen et al.	glucose	HMDB0000122	ENSG00000150867	PIP4K2A	FALSE
10064	MR-IVW LD	12697_30_PIP4K2A_PI42A	12697_30_PIP4K2A_PI42A	GCST90200441	tryptophan	1	0.188443	0.150199	0.209614	DeCODE	P48426	Chen et al.	tryptophan	HMDB0000929	ENSG00000150867	PIP4K2A	FALSE
10065	MR-IVW LD	12697_30_PIP4K2A_PI42A	12697_30_PIP4K2A_PI42A	GCST90200442	valine	1	0.0722975	0.150102	0.63005	DeCODE	P48426	Chen et al.	valine	HMDB0000883	ENSG00000150867	PIP4K2A	FALSE
10066	MR-IVW LD	12697_30_PIP4K2A_PI42A	12697_30_PIP4K2A_PI42A	GCST90200444	dihydroorotate	1	-0.151509	0.15057	0.3143	DeCODE	P48426	Chen et al.	dihydroorotate	HMDB03349	ENSG00000150867	PIP4K2A	FALSE
10067	MR-IVW LD	12697_30_PIP4K2A_PI42A	12697_30_PIP4K2A_PI42A	GCST90200447	maltose	1	0.139084	0.171039	0.41612	DeCODE	P48426	Chen et al.	maltose	HMDB0000163	ENSG00000150867	PIP4K2A	FALSE
10068	MR-IVW LD	12697_30_PIP4K2A_PI42A	12697_30_PIP4K2A_PI42A	GCST90200452	asparagine	1	0.146561	0.150113	0.328897	DeCODE	P48426	Chen et al.	asparagine	HMDB0000168	ENSG00000150867	PIP4K2A	FALSE
10069	MR-IVW LD	12697_30_PIP4K2A_PI42A	12697_30_PIP4K2A_PI42A	GCST90200455	alpha-ketoglutarate	1	0.153619	0.150414	0.307109	DeCODE	P48426	Chen et al.	alpha-ketoglutarate	HMDB0000208	ENSG00000150867	PIP4K2A	FALSE
10070	MR-IVW LD	12697_30_PIP4K2A_PI42A	12697_30_PIP4K2A_PI42A	GCST90200680	5-acetylamino-6-formylamino-3-methyluracil	1	0.0522175	0.156372	0.738431	DeCODE	P48426	Chen et al.	5-acetylamino-6-formylamino-3-methyluracil	HMDB0011105	ENSG00000150867	PIP4K2A	FALSE
10071	MR-IVW LD	12697_30_PIP4K2A_PI42A	12697_30_PIP4K2A_PI42A	GCST90200684	n-acetyl-aspartyl-glutamate (naag)	1	-0.0699135	0.155291	0.65256	DeCODE	P48426	Chen et al.	n-acetyl-aspartyl-glutamate (naag)	HMDB0001067	ENSG00000150867	PIP4K2A	FALSE
10072	MR-IVW LD	12697_30_PIP4K2A_PI42A	12697_30_PIP4K2A_PI42A	GCST90200687	bilirubin (e,z or z,e)*	1	-0.0342149	0.150185	0.819788	DeCODE	P48426	Chen et al.	bilirubin (e,z or z,e)*	HMDB0000488	ENSG00000150867	PIP4K2A	FALSE
10073	MR-IVW LD	12697_30_PIP4K2A_PI42A	12697_30_PIP4K2A_PI42A	GCST90200691	n-delta-acetylornithine	1	0.0572617	0.149993	0.702638	DeCODE	P48426	Chen et al.	n-delta-acetylornithine	HMDB0003357	ENSG00000150867	PIP4K2A	FALSE
10074	MR-IVW LD	12697_30_PIP4K2A_PI42A	12697_30_PIP4K2A_PI42A	GCST90200704	bilirubin (z,z)	1	-0.0852958	0.149973	0.569533	DeCODE	P48426	Chen et al.	bilirubin (z,z)	HMDB0000054	ENSG00000150867	PIP4K2A	FALSE
10075	MR-IVW LD	12697_30_PIP4K2A_PI42A	12697_30_PIP4K2A_PI42A	GCST90200706	biliverdin	1	-0.170446	0.149956	0.255688	DeCODE	P48426	Chen et al.	biliverdin	HMDB0001008	ENSG00000150867	PIP4K2A	FALSE
10076	MR-IVW LD	12697_30_PIP4K2A_PI42A	12697_30_PIP4K2A_PI42A	GCST90200707	glycine	1	0.14707	0.149959	0.326724	DeCODE	P48426	Chen et al.	glycine	HMDB0000123	ENSG00000150867	PIP4K2A	FALSE
10077	MR-IVW LD	12697_30_PIP4K2A_PI42A	12697_30_PIP4K2A_PI42A	M00053	glutamine	1	0.122898	0.163865	0.453255	DeCODE	P48426	Shin et al.	glutamine	HMDB0000641	ENSG00000150867	PIP4K2A	FALSE
10078	MR-IVW LD	12697_30_PIP4K2A_PI42A	12697_30_PIP4K2A_PI42A	M00054	tryptophan	1	0.0656233	0.164058	0.689157	DeCODE	P48426	Shin et al.	tryptophan	HMDB0000929	ENSG00000150867	PIP4K2A	FALSE
10079	MR-IVW LD	12697_30_PIP4K2A_PI42A	12697_30_PIP4K2A_PI42A	M00059	histidine	1	0.21872	0.16404	0.182422	DeCODE	P48426	Shin et al.	histidine	HMDB0000177	ENSG00000150867	PIP4K2A	FALSE
10080	MR-IVW LD	12697_30_PIP4K2A_PI42A	12697_30_PIP4K2A_PI42A	M00063	cholesterol	1	-0.183221	0.163935	0.263718	DeCODE	P48426	Shin et al.	cholesterol	HMDB0000067	ENSG00000150867	PIP4K2A	FALSE
10081	MR-IVW LD	12697_30_PIP4K2A_PI42A	12697_30_PIP4K2A_PI42A	M00064	phenylalanine	1	0.205067	0.164054	0.2113	DeCODE	P48426	Shin et al.	phenylalanine	HMDB0000159	ENSG00000150867	PIP4K2A	FALSE
10082	MR-IVW LD	12697_30_PIP4K2A_PI42A	12697_30_PIP4K2A_PI42A	M00555	adenosine	1	-0.0675993	0.16417	0.680512	DeCODE	P48426	Shin et al.	adenosine	HMDB0000050	ENSG00000150867	PIP4K2A	FALSE
10083	MR-IVW LD	12697_30_PIP4K2A_PI42A	12697_30_PIP4K2A_PI42A	M00577	fructose	1	0.0607212	0.164304	0.711706	DeCODE	P48426	Shin et al.	fructose	HMDB0000660	ENSG00000150867	PIP4K2A	FALSE
10084	MR-IVW LD	12697_30_PIP4K2A_PI42A	12697_30_PIP4K2A_PI42A	M00599	pyruvate	1	-0.219214	0.165372	0.184978	DeCODE	P48426	Shin et al.	pyruvate	HMDB0000243	ENSG00000150867	PIP4K2A	FALSE
10085	MR-IVW LD	12697_30_PIP4K2A_PI42A	12697_30_PIP4K2A_PI42A	M00606	uridine	1	-0.16406	0.16406	0.317311	DeCODE	P48426	Shin et al.	uridine	HMDB0000296	ENSG00000150867	PIP4K2A	FALSE
10086	MR-IVW LD	12697_30_PIP4K2A_PI42A	12697_30_PIP4K2A_PI42A	M01105	linoleate (18:2n6)	1	-0.295685	0.16427	0.0718606	DeCODE	P48426	Shin et al.	linoleate (18:2n6)	HMDB0006270,HMDB0000673	ENSG00000150867	PIP4K2A	FALSE
10087	MR-IVW LD	12697_30_PIP4K2A_PI42A	12697_30_PIP4K2A_PI42A	M01110	arachidonate (20:4n6)	1	-0.195432	0.163911	0.233141	DeCODE	P48426	Shin et al.	arachidonate (20:4n6)	HMDB0001043	ENSG00000150867	PIP4K2A	FALSE
10088	MR-IVW LD	12697_30_PIP4K2A_PI42A	12697_30_PIP4K2A_PI42A	M01123	inosine	1	0.142596	0.273875	0.602603	DeCODE	P48426	Shin et al.	inosine	HMDB0000195	ENSG00000150867	PIP4K2A	FALSE
10089	MR-IVW LD	12697_30_PIP4K2A_PI42A	12697_30_PIP4K2A_PI42A	M01284	threonine	1	0.350651	0.186517	0.0601081	DeCODE	P48426	Shin et al.	threonine	HMDB0000167	ENSG00000150867	PIP4K2A	FALSE
10090	MR-IVW LD	12697_30_PIP4K2A_PI42A	12697_30_PIP4K2A_PI42A	M01299	tyrosine	1	0.11578	0.164021	0.480261	DeCODE	P48426	Shin et al.	tyrosine	HMDB0000158	ENSG00000150867	PIP4K2A	FALSE
10091	MR-IVW LD	12697_30_PIP4K2A_PI42A	12697_30_PIP4K2A_PI42A	M01302	methionine	1	0.0218866	0.164149	0.89393	DeCODE	P48426	Shin et al.	methionine	HMDB0000696	ENSG00000150867	PIP4K2A	FALSE
10092	MR-IVW LD	12697_30_PIP4K2A_PI42A	12697_30_PIP4K2A_PI42A	M01336	palmitate (16:0)	1	-0.199746	0.164077	0.223455	DeCODE	P48426	Shin et al.	palmitate (16:0)	HMDB0000220	ENSG00000150867	PIP4K2A	FALSE
10093	MR-IVW LD	12697_30_PIP4K2A_PI42A	12697_30_PIP4K2A_PI42A	M01358	stearate (18:0)	1	-0.121257	0.164054	0.459828	DeCODE	P48426	Shin et al.	stearate (18:0)	HMDB0000827	ENSG00000150867	PIP4K2A	FALSE
10094	MR-IVW LD	12697_30_PIP4K2A_PI42A	12697_30_PIP4K2A_PI42A	M01493	ornithine	1	0.289631	0.164563	0.0784078	DeCODE	P48426	Shin et al.	ornithine	HMDB0000214	ENSG00000150867	PIP4K2A	FALSE
10095	MR-IVW LD	12697_30_PIP4K2A_PI42A	12697_30_PIP4K2A_PI42A	M01508	pantothenate	1	-0.166267	0.166267	0.317311	DeCODE	P48426	Shin et al.	pantothenate	HMDB0000210	ENSG00000150867	PIP4K2A	FALSE
10096	MR-IVW LD	12697_30_PIP4K2A_PI42A	12697_30_PIP4K2A_PI42A	M01564	citrate	1	0.104931	0.163955	0.522173	DeCODE	P48426	Shin et al.	citrate	HMDB0000094	ENSG00000150867	PIP4K2A	FALSE
10097	MR-IVW LD	12697_30_PIP4K2A_PI42A	12697_30_PIP4K2A_PI42A	M01638	arginine	1	0.253237	0.166906	0.129206	DeCODE	P48426	Shin et al.	arginine	HMDB0000517	ENSG00000150867	PIP4K2A	FALSE
10098	MR-IVW LD	12697_30_PIP4K2A_PI42A	12697_30_PIP4K2A_PI42A	M01640	ascorbate (vitamin c)	1	0.284531	0.30971	0.358253	DeCODE	P48426	Shin et al.	ascorbate (vitamin c)	HMDB0000044	ENSG00000150867	PIP4K2A	FALSE
10099	MR-IVW LD	12697_30_PIP4K2A_PI42A	12697_30_PIP4K2A_PI42A	M01649	valine	1		inf		DeCODE	P48426	Shin et al.	valine	HMDB0000883	ENSG00000150867	PIP4K2A	FALSE
10100	MR-IVW LD	12697_30_PIP4K2A_PI42A	12697_30_PIP4K2A_PI42A	M01670	urea	1	-0.025252	0.164138	0.877731	DeCODE	P48426	Shin et al.	urea	HMDB0000294	ENSG00000150867	PIP4K2A	FALSE
10101	MR-IVW LD	12697_30_PIP4K2A_PI42A	12697_30_PIP4K2A_PI42A	M01712	cortisol	1	-0.130357	0.164153	0.427127	DeCODE	P48426	Shin et al.	cortisol	HMDB0000063	ENSG00000150867	PIP4K2A	FALSE
10102	MR-IVW LD	12697_30_PIP4K2A_PI42A	12697_30_PIP4K2A_PI42A	M01827	riboflavin (vitamin b2)	1	0.455876	0.356273	0.200696	DeCODE	P48426	Shin et al.	riboflavin (vitamin b2)	HMDB0000244	ENSG00000150867	PIP4K2A	FALSE
10103	MR-IVW LD	12697_30_PIP4K2A_PI42A	12697_30_PIP4K2A_PI42A	M02132	citrulline	1	0.102745	0.164391	0.531971	DeCODE	P48426	Shin et al.	citrulline	HMDB0000904	ENSG00000150867	PIP4K2A	FALSE
10104	MR-IVW LD	12697_30_PIP4K2A_PI42A	12697_30_PIP4K2A_PI42A	M02137	biliverdin	1	-0.413646	0.177868	0.0200409	DeCODE	P48426	Shin et al.	biliverdin	HMDB0001008	ENSG00000150867	PIP4K2A	FALSE
10105	MR-IVW LD	12697_30_PIP4K2A_PI42A	12697_30_PIP4K2A_PI42A	M02342	serotonin (5ht)	1	0.540054	0.184755	0.00346591	DeCODE	P48426	Shin et al.	serotonin (5ht)	HMDB0000259	ENSG00000150867	PIP4K2A	FALSE
10106	MR-IVW LD	12697_30_PIP4K2A_PI42A	12697_30_PIP4K2A_PI42A	M03147	xanthine	1	-0.196789	0.174299	0.258884	DeCODE	P48426	Shin et al.	xanthine	HMDB0000292	ENSG00000150867	PIP4K2A	FALSE
10107	MR-IVW LD	12697_30_PIP4K2A_PI42A	12697_30_PIP4K2A_PI42A	M11438	phosphate	1	-0.0757911	0.164214	0.644412	DeCODE	P48426	Shin et al.	phosphate	HMDB0001429	ENSG00000150867	PIP4K2A	FALSE
10108	MR-IVW LD	12697_30_PIP4K2A_PI42A	12697_30_PIP4K2A_PI42A	M15122	glycerol	1	-0.170392	0.164081	0.299055	DeCODE	P48426	Shin et al.	glycerol	HMDB0000131	ENSG00000150867	PIP4K2A	FALSE
10109	MR-IVW LD	12697_30_PIP4K2A_PI42A	12697_30_PIP4K2A_PI42A	M15488	acetylphosphate	1	-0.0675993	0.16417	0.680512	DeCODE	P48426	Shin et al.	acetylphosphate	HMDB0001494	ENSG00000150867	PIP4K2A	FALSE
10110	MR-IVW LD	12697_30_PIP4K2A_PI42A	12697_30_PIP4K2A_PI42A	M15506	choline	1	0.0329128	0.164564	0.841481	DeCODE	P48426	Shin et al.	choline	HMDB0000097	ENSG00000150867	PIP4K2A	FALSE
10111	MR-IVW LD	12697_30_PIP4K2A_PI42A	12697_30_PIP4K2A_PI42A	M15630	n-acetylornithine	1	-0.236314	0.166418	0.155608	DeCODE	P48426	Shin et al.	n-acetylornithine	HMDB0003357	ENSG00000150867	PIP4K2A	FALSE
10112	MR-IVW LD	12697_30_PIP4K2A_PI42A	12697_30_PIP4K2A_PI42A	M15677	3-methylhistidine	1	-0.0735505	0.189683	0.698197	DeCODE	P48426	Shin et al.	3-methylhistidine	HMDB0000479	ENSG00000150867	PIP4K2A	FALSE
10113	MR-IVW LD	12697_30_PIP4K2A_PI42A	12697_30_PIP4K2A_PI42A	M15990	glycerophosphorylcholine (gpc)	1	0.0854235	0.170847	0.617075	DeCODE	P48426	Shin et al.	glycerophosphorylcholine (gpc)	HMDB0000086	ENSG00000150867	PIP4K2A	FALSE
10114	MR-IVW LD	12697_30_PIP4K2A_PI42A	12697_30_PIP4K2A_PI42A	M15996	aspartate	1	0.19355	0.164876	0.24043	DeCODE	P48426	Shin et al.	aspartate	HMDB0000191	ENSG00000150867	PIP4K2A	FALSE
10115	MR-IVW LD	12697_30_PIP4K2A_PI42A	12697_30_PIP4K2A_PI42A	M18254	paraxanthine	1	0.0108651	0.167322	0.948226	DeCODE	P48426	Shin et al.	paraxanthine	HMDB0001860	ENSG00000150867	PIP4K2A	FALSE
10116	MR-IVW LD	12697_30_PIP4K2A_PI42A	12697_30_PIP4K2A_PI42A	M18467	eicosapentaenoate (epa; 20:5n3)	1	-0.236326	0.163903	0.149342	DeCODE	P48426	Shin et al.	eicosapentaenoate (epa; 20:5n3)	HMDB0001999	ENSG00000150867	PIP4K2A	FALSE
10117	MR-IVW LD	12697_30_PIP4K2A_PI42A	12697_30_PIP4K2A_PI42A	M18474	estrone 3-sulfate	1	0.166424	0.4646	0.720187	DeCODE	P48426	Shin et al.	estrone 3-sulfate	HMDB0001425	ENSG00000150867	PIP4K2A	FALSE
10118	MR-IVW LD	12697_30_PIP4K2A_PI42A	12697_30_PIP4K2A_PI42A	M18494	taurochenodeoxycholate	1	0.0492701	0.191894	0.797367	DeCODE	P48426	Shin et al.	taurochenodeoxycholate	HMDB0000951	ENSG00000150867	PIP4K2A	FALSE
10119	MR-IVW LD	12697_30_PIP4K2A_PI42A	12697_30_PIP4K2A_PI42A	M19323	docosahexaenoate (dha; 22:6n3)	1	-0.175883	0.163891	0.283195	DeCODE	P48426	Shin et al.	docosahexaenoate (dha; 22:6n3)	HMDB0002183	ENSG00000150867	PIP4K2A	FALSE
10120	MR-IVW LD	12697_30_PIP4K2A_PI42A	12697_30_PIP4K2A_PI42A	M19934	myo-inositol	1	-0.184564	0.164057	0.260589	DeCODE	P48426	Shin et al.	myo-inositol	HMDB0000211	ENSG00000150867	PIP4K2A	FALSE
10121	MR-IVW LD	12697_30_PIP4K2A_PI42A	12697_30_PIP4K2A_PI42A	M20489	glucose	1	-0.145047	0.164387	0.377586	DeCODE	P48426	Shin et al.	glucose	HMDB0000122	ENSG00000150867	PIP4K2A	FALSE
10122	MR-IVW LD	12697_30_PIP4K2A_PI42A	12697_30_PIP4K2A_PI42A	M21044	2-hydroxybutyrate (ahb)	1	-0.188029	0.163923	0.251357	DeCODE	P48426	Shin et al.	2-hydroxybutyrate (ahb)	HMDB0000008	ENSG00000150867	PIP4K2A	FALSE
10123	MR-IVW LD	12697_30_PIP4K2A_PI42A	12697_30_PIP4K2A_PI42A	M22189	palmitoylcarnitine (c16)	1	-0.1038	0.165137	0.52963	DeCODE	P48426	Shin et al.	palmitoylcarnitine (c16)	HMDB0000222	ENSG00000150867	PIP4K2A	FALSE
10124	MR-IVW LD	12697_30_PIP4K2A_PI42A	12697_30_PIP4K2A_PI42A	M22842	cholate	1	-0.29886	0.187993	0.111893	DeCODE	P48426	Shin et al.	cholate	HMDB0000619	ENSG00000150867	PIP4K2A	FALSE
10125	MR-IVW LD	12697_30_PIP4K2A_PI42A	12697_30_PIP4K2A_PI42A	M27716	bilirubin (z,z)	1	-0.0771369	0.175969	0.661128	DeCODE	P48426	Shin et al.	bilirubin (z,z)	HMDB0000054	ENSG00000150867	PIP4K2A	FALSE
10126	MR-IVW LD	12697_30_PIP4K2A_PI42A	12697_30_PIP4K2A_PI42A	M27718	creatine	1	-0.189715	0.163845	0.246907	DeCODE	P48426	Shin et al.	creatine	HMDB0000064	ENSG00000150867	PIP4K2A	FALSE
10127	MR-IVW LD	12697_30_PIP4K2A_PI42A	12697_30_PIP4K2A_PI42A	M31453	cysteine	1	-0.0508194	0.165163	0.758316	DeCODE	P48426	Shin et al.	cysteine	HMDB0000574	ENSG00000150867	PIP4K2A	FALSE
10128	MR-IVW LD	12697_30_PIP4K2A_PI42A	12697_30_PIP4K2A_PI42A	M31454	cystine	1	-0.189607	0.316012	0.548506	DeCODE	P48426	Shin et al.	cystine	HMDB0000192	ENSG00000150867	PIP4K2A	FALSE
10129	MR-IVW LD	12697_30_PIP4K2A_PI42A	12697_30_PIP4K2A_PI42A	M32198	acetylcarnitine (c2)	1	-0.246036	0.164024	0.133614	DeCODE	P48426	Shin et al.	acetylcarnitine (c2)	HMDB0000201	ENSG00000150867	PIP4K2A	FALSE
10130	MR-IVW LD	12697_30_PIP4K2A_PI42A	12697_30_PIP4K2A_PI42A	M32315	serine	1	-0.129928	0.16412	0.428555	DeCODE	P48426	Shin et al.	serine	HMDB0000187	ENSG00000150867	PIP4K2A	FALSE
10131	MR-IVW LD	12697_30_PIP4K2A_PI42A	12697_30_PIP4K2A_PI42A	M32319	trans-4-hydroxyproline	1	0.164038	0.164038	0.317311	DeCODE	P48426	Shin et al.	trans-4-hydroxyproline	HMDB0000725	ENSG00000150867	PIP4K2A	FALSE
10132	MR-IVW LD	12697_30_PIP4K2A_PI42A	12697_30_PIP4K2A_PI42A	M32322	glutamate	1	-0.06249	0.164036	0.703239	DeCODE	P48426	Shin et al.	glutamate	HMDB0000148	ENSG00000150867	PIP4K2A	FALSE
10133	MR-IVW LD	12697_30_PIP4K2A_PI42A	12697_30_PIP4K2A_PI42A	M32338	glycine	1	-0.0984269	0.164045	0.548506	DeCODE	P48426	Shin et al.	glycine	HMDB0000123	ENSG00000150867	PIP4K2A	FALSE
10134	MR-IVW LD	12697_30_PIP4K2A_PI42A	12697_30_PIP4K2A_PI42A	M32339	alanine	1	0.116292	0.164177	0.478738	DeCODE	P48426	Shin et al.	alanine	HMDB0000161	ENSG00000150867	PIP4K2A	FALSE
10135	MR-IVW LD	12697_30_PIP4K2A_PI42A	12697_30_PIP4K2A_PI42A	M32425	dehydroepiandrosterone sulfate (dhea-s)	1	0.0892785	0.164157	0.586538	DeCODE	P48426	Shin et al.	dehydroepiandrosterone sulfate (dhea-s)	HMDB0001032	ENSG00000150867	PIP4K2A	FALSE
10136	MR-IVW LD	12697_30_PIP4K2A_PI42A	12697_30_PIP4K2A_PI42A	M32458	oleamide	1	-0.0670813	0.169676	0.692585	DeCODE	P48426	Shin et al.	oleamide	HMDB0002117	ENSG00000150867	PIP4K2A	FALSE
10137	MR-IVW LD	12697_30_PIP4K2A_PI42A	12697_30_PIP4K2A_PI42A	M32593	heme	1	0.0857998	0.182325	0.637935	DeCODE	P48426	Shin et al.	heme	HMDB0003178	ENSG00000150867	PIP4K2A	FALSE
10138	MR-IVW LD	12697_30_PIP4K2A_PI42A	12697_30_PIP4K2A_PI42A	M33453	alpha-ketoglutarate	1	-0.131099	0.186076	0.481093	DeCODE	P48426	Shin et al.	alpha-ketoglutarate	HMDB0000208	ENSG00000150867	PIP4K2A	FALSE
10139	MR-IVW LD	12697_30_PIP4K2A_PI42A	12697_30_PIP4K2A_PI42A	M34106	bilirubin (e,z or z,e)*	1		inf		DeCODE	P48426	Shin et al.	bilirubin (e,z or z,e)*	HMDB0000488	ENSG00000150867	PIP4K2A	FALSE
10140	MR-IVW LD	12697_30_PIP4K2A_PI42A	12697_30_PIP4K2A_PI42A	M34283	asparagine	1	0.0723776	0.164495	0.659937	DeCODE	P48426	Shin et al.	asparagine	HMDB0000168	ENSG00000150867	PIP4K2A	FALSE
10141	MR-IVW LD	12697_30_PIP4K2A_PI42A	12697_30_PIP4K2A_PI42A	bioa_001	alanine	1	-0.000909433	0.0478649	0.984841	DeCODE	P48426	Lotta et al.	alanine	HMDB0000161	ENSG00000150867	PIP4K2A	FALSE
10142	MR-IVW LD	12697_30_PIP4K2A_PI42A	12697_30_PIP4K2A_PI42A	bioa_002	arginine	1	0.0534597	0.0802698	0.505411	DeCODE	P48426	Lotta et al.	arginine	HMDB0000517	ENSG00000150867	PIP4K2A	FALSE
10143	MR-IVW LD	12697_30_PIP4K2A_PI42A	12697_30_PIP4K2A_PI42A	bioa_003	asparagine	1	0.130496	0.0800095	0.10289	DeCODE	P48426	Lotta et al.	asparagine	HMDB0000168	ENSG00000150867	PIP4K2A	FALSE
10144	MR-IVW LD	12697_30_PIP4K2A_PI42A	12697_30_PIP4K2A_PI42A	bioa_004	aspartate	1	0.0729845	0.0802028	0.362823	DeCODE	P48426	Lotta et al.	aspartate	HMDB0000191	ENSG00000150867	PIP4K2A	FALSE
10145	MR-IVW LD	12697_30_PIP4K2A_PI42A	12697_30_PIP4K2A_PI42A	bioa_005	citrulline	1	0.0793485	0.0799884	0.321198	DeCODE	P48426	Lotta et al.	citrulline	HMDB0000904	ENSG00000150867	PIP4K2A	FALSE
10146	MR-IVW LD	12697_30_PIP4K2A_PI42A	12697_30_PIP4K2A_PI42A	bioa_006	glutamine	1	0.0332363	0.0480293	0.488937	DeCODE	P48426	Lotta et al.	glutamine	HMDB0000641	ENSG00000150867	PIP4K2A	FALSE
10147	MR-IVW LD	12697_30_PIP4K2A_PI42A	12697_30_PIP4K2A_PI42A	bioa_007	glutamate	1	-0.0864955	0.0799404	0.279253	DeCODE	P48426	Lotta et al.	glutamate	HMDB0000148	ENSG00000150867	PIP4K2A	FALSE
10148	MR-IVW LD	12697_30_PIP4K2A_PI42A	12697_30_PIP4K2A_PI42A	bioa_008	glycine	1	-0.0674542	0.049745	0.175099	DeCODE	P48426	Lotta et al.	glycine	HMDB0000123	ENSG00000150867	PIP4K2A	FALSE
10149	MR-IVW LD	12697_30_PIP4K2A_PI42A	12697_30_PIP4K2A_PI42A	bioa_009	histidine	1	0.0703337	0.0494959	0.155317	DeCODE	P48426	Lotta et al.	histidine	HMDB0000177	ENSG00000150867	PIP4K2A	FALSE
10150	MR-IVW LD	12697_30_PIP4K2A_PI42A	12697_30_PIP4K2A_PI42A	bioa_013	methionine	1	0.0258254	0.0799547	0.746695	DeCODE	P48426	Lotta et al.	methionine	HMDB0000696	ENSG00000150867	PIP4K2A	FALSE
10151	MR-IVW LD	12697_30_PIP4K2A_PI42A	12697_30_PIP4K2A_PI42A	bioa_014	ornithine	1	0.224175	0.0800054	0.00507869	DeCODE	P48426	Lotta et al.	ornithine	HMDB0000214	ENSG00000150867	PIP4K2A	FALSE
10152	MR-IVW LD	12697_30_PIP4K2A_PI42A	12697_30_PIP4K2A_PI42A	bioa_015	phenylethylamine	1	-0.10823	0.147252	0.462339	DeCODE	P48426	Lotta et al.	phenylethylamine	HMDB0012275	ENSG00000150867	PIP4K2A	FALSE
10153	MR-IVW LD	12697_30_PIP4K2A_PI42A	12697_30_PIP4K2A_PI42A	bioa_016	phenylalanine	1	0.0150717	0.0484619	0.755801	DeCODE	P48426	Lotta et al.	phenylalanine	HMDB0000159	ENSG00000150867	PIP4K2A	FALSE
10154	MR-IVW LD	12697_30_PIP4K2A_PI42A	12697_30_PIP4K2A_PI42A	bioa_018	serine	1	0.0416643	0.07997	0.602367	DeCODE	P48426	Lotta et al.	serine	HMDB0000187	ENSG00000150867	PIP4K2A	FALSE
10155	MR-IVW LD	12697_30_PIP4K2A_PI42A	12697_30_PIP4K2A_PI42A	bioa_019	threonine	1	0.051641	0.082231	0.530004	DeCODE	P48426	Lotta et al.	threonine	HMDB0000167	ENSG00000150867	PIP4K2A	FALSE
10156	MR-IVW LD	12697_30_PIP4K2A_PI42A	12697_30_PIP4K2A_PI42A	bioa_020	tryptophan	1	0.049646	0.0799453	0.5346	DeCODE	P48426	Lotta et al.	tryptophan	HMDB0000929	ENSG00000150867	PIP4K2A	FALSE
10157	MR-IVW LD	12697_30_PIP4K2A_PI42A	12697_30_PIP4K2A_PI42A	bioa_021	tyrosine	1	0.0326737	0.0478385	0.494607	DeCODE	P48426	Lotta et al.	tyrosine	HMDB0000158	ENSG00000150867	PIP4K2A	FALSE
10158	MR-IVW LD	12697_30_PIP4K2A_PI42A	12697_30_PIP4K2A_PI42A	bioa_022	valine	1	0.0753877	0.0480789	0.116881	DeCODE	P48426	Lotta et al.	valine	HMDB0000883	ENSG00000150867	PIP4K2A	FALSE
10159	MR-IVW LD	12697_30_PIP4K2A_PI42A	12697_30_PIP4K2A_PI42A	bioa_023	n-acetylornithine	1	0.0598321	0.0803115	0.456272	DeCODE	P48426	Lotta et al.	n-acetylornithine	HMDB0003357	ENSG00000150867	PIP4K2A	FALSE
10160	MR-IVW LD	12697_30_PIP4K2A_PI42A	12697_30_PIP4K2A_PI42A	bioa_030	trans-hydroxyproline	1	0.0564333	0.0800473	0.48081	DeCODE	P48426	Lotta et al.	trans-hydroxyproline	HMDB0000725	ENSG00000150867	PIP4K2A	FALSE
10161	MR-IVW LD	12697_30_PIP4K2A_PI42A	12697_30_PIP4K2A_PI42A	bioa_031	sarcosine	1	0.0326899	0.0900547	0.716605	DeCODE	P48426	Lotta et al.	sarcosine	HMDB0000271	ENSG00000150867	PIP4K2A	FALSE
10162	MR-IVW LD	12697_30_PIP4K2A_PI42A	12697_30_PIP4K2A_PI42A	bioa_032	serotonin	1	0.156995	0.102343	0.12503	DeCODE	P48426	Lotta et al.	serotonin	HMDB0000259	ENSG00000150867	PIP4K2A	FALSE
10163	MR-IVW LD	12697_30_PIP4K2A_PI42A	12697_30_PIP4K2A_PI42A	bioa_033	spermidine	1	-0.170452	0.105478	0.106094	DeCODE	P48426	Lotta et al.	spermidine	HMDB0001257	ENSG00000150867	PIP4K2A	FALSE
10164	MR-IVW LD	12697_30_PIP4K2A_PI42A	12697_30_PIP4K2A_PI42A	bior_002	acetylcarnitine (c2)	1	0.0412292	0.0799016	0.605854	DeCODE	P48426	Lotta et al.	acetylcarnitine (c2)	HMDB0000201	ENSG00000150867	PIP4K2A	FALSE
10165	MR-IVW LD	12697_30_PIP4K2A_PI42A	12697_30_PIP4K2A_PI42A	bior_031	hexadecanoylcarnitine	1	0.0236865	0.0800219	0.76723	DeCODE	P48426	Lotta et al.	hexadecanoylcarnitine	HMDB0000222	ENSG00000150867	PIP4K2A	FALSE
10166	MR-IVW LD	12697_30_PIP4K2A_PI42A	12697_30_PIP4K2A_PI42A	met-d-Acetate	acetate	1	0.00202388	0.0401887	0.959836	DeCODE	P48426	Borges et al.	acetate	HMDB0000042	ENSG00000150867	PIP4K2A	FALSE
10167	MR-IVW LD	12697_30_PIP4K2A_PI42A	12697_30_PIP4K2A_PI42A	met-d-Acetoacetate	acetoacetate	1	0.00539233	0.0401836	0.89325	DeCODE	P48426	Borges et al.	acetoacetate	HMDB0000060	ENSG00000150867	PIP4K2A	FALSE
10168	MR-IVW LD	12697_30_PIP4K2A_PI42A	12697_30_PIP4K2A_PI42A	met-d-Ala	alanine	1	0.0371474	0.0401836	0.355256	DeCODE	P48426	Borges et al.	alanine	HMDB0000161	ENSG00000150867	PIP4K2A	FALSE
10169	MR-IVW LD	12697_30_PIP4K2A_PI42A	12697_30_PIP4K2A_PI42A	met-d-Citrate	citrate	1	-0.0315675	0.0401854	0.432133	DeCODE	P48426	Borges et al.	citrate	HMDB0000094	ENSG00000150867	PIP4K2A	FALSE
10170	MR-IVW LD	12697_30_PIP4K2A_PI42A	12697_30_PIP4K2A_PI42A	met-d-Gln	glutamine	1	0.0546383	0.0402401	0.174526	DeCODE	P48426	Borges et al.	glutamine	HMDB0000641	ENSG00000150867	PIP4K2A	FALSE
10171	MR-IVW LD	12697_30_PIP4K2A_PI42A	12697_30_PIP4K2A_PI42A	met-d-Glucose	glucose	1	0.0488183	0.0402197	0.224828	DeCODE	P48426	Borges et al.	glucose	HMDB0000122	ENSG00000150867	PIP4K2A	FALSE
10172	MR-IVW LD	12697_30_PIP4K2A_PI42A	12697_30_PIP4K2A_PI42A	met-d-Gly	glycine	1	-0.0421262	0.0402014	0.294694	DeCODE	P48426	Borges et al.	glycine	HMDB0000123	ENSG00000150867	PIP4K2A	FALSE
10173	MR-IVW LD	12697_30_PIP4K2A_PI42A	12697_30_PIP4K2A_PI42A	met-d-His	histidine	1	-0.000583303	0.0402151	0.988427	DeCODE	P48426	Borges et al.	histidine	HMDB0000177	ENSG00000150867	PIP4K2A	FALSE
10174	MR-IVW LD	12697_30_PIP4K2A_PI42A	12697_30_PIP4K2A_PI42A	met-d-LA	linoleate (18:2n6)	1	-0.0108094	0.0401969	0.787998	DeCODE	P48426	Borges et al.	linoleate (18:2n6)	HMDB0006270,HMDB0000673	ENSG00000150867	PIP4K2A	FALSE
10175	MR-IVW LD	12697_30_PIP4K2A_PI42A	12697_30_PIP4K2A_PI42A	met-d-Phe	phenylalanine	1	0.0395048	0.0401922	0.325658	DeCODE	P48426	Borges et al.	phenylalanine	HMDB0000159	ENSG00000150867	PIP4K2A	FALSE
10176	MR-IVW LD	12697_30_PIP4K2A_PI42A	12697_30_PIP4K2A_PI42A	met-d-Pyruvate	pyruvate	1	0.0608628	0.0402404	0.130412	DeCODE	P48426	Borges et al.	pyruvate	HMDB0000243	ENSG00000150867	PIP4K2A	FALSE
10177	MR-IVW LD	12697_30_PIP4K2A_PI42A	12697_30_PIP4K2A_PI42A	met-d-Tyr	tyrosine	1	0.0460127	0.040212	0.252519	DeCODE	P48426	Borges et al.	tyrosine	HMDB0000158	ENSG00000150867	PIP4K2A	FALSE
10178	MR-IVW LD	12697_30_PIP4K2A_PI42A	12697_30_PIP4K2A_PI42A	met-d-Val	valine	1	-0.00946117	0.0401883	0.813882	DeCODE	P48426	Borges et al.	valine	HMDB0000883	ENSG00000150867	PIP4K2A	FALSE
10179	MR-IVW LD	12700_9_ACLY_ACLY	12700_9_ACLY_ACLY	GCST90199627	n-alpha-acetylornithine	3	0.0815319	0.175665	0.642553	DeCODE	P53396	Chen et al.	n-alpha-acetylornithine	HMDB0003357	ENSG00000131473	ACLY	FALSE
10180	MR-IVW LD	12700_9_ACLY_ACLY	12700_9_ACLY_ACLY	GCST90199628	3-methylhistidine	3	-0.125394	0.144475	0.385434	DeCODE	P53396	Chen et al.	3-methylhistidine	HMDB0000479	ENSG00000131473	ACLY	FALSE
10181	MR-IVW LD	12700_9_ACLY_ACLY	12700_9_ACLY_ACLY	GCST90199629	glycerophosphorylcholine (gpc)	3	0.0249206	0.14515	0.863682	DeCODE	P53396	Chen et al.	glycerophosphorylcholine (gpc)	HMDB0000086	ENSG00000131473	ACLY	FALSE
10182	MR-IVW LD	12700_9_ACLY_ACLY	12700_9_ACLY_ACLY	GCST90199637	n-acetylglutamate	3	-0.142098	0.148914	0.339969	DeCODE	P53396	Chen et al.	n-acetylglutamate	HMDB0001138	ENSG00000131473	ACLY	FALSE
10183	MR-IVW LD	12700_9_ACLY_ACLY	12700_9_ACLY_ACLY	GCST90199651	docosahexaenoate (dha; 22:6n3)	3	0.0348058	0.144554	0.809726	DeCODE	P53396	Chen et al.	docosahexaenoate (dha; 22:6n3)	HMDB0002183	ENSG00000131473	ACLY	FALSE
10184	MR-IVW LD	12700_9_ACLY_ACLY	12700_9_ACLY_ACLY	GCST90199652	1-stearoyl-2-oleoyl-gps (18:0/18:1)	3	0.236932	0.146552	0.105941	DeCODE	P53396	Chen et al.	1-stearoyl-2-oleoyl-gps (18:0/18:1)	HMDB0010163	ENSG00000131473	ACLY	FALSE
10185	MR-IVW LD	12700_9_ACLY_ACLY	12700_9_ACLY_ACLY	GCST90199654	paraxanthine	3	-0.0729754	0.148554	0.623259	DeCODE	P53396	Chen et al.	paraxanthine	HMDB0001860	ENSG00000131473	ACLY	FALSE
10186	MR-IVW LD	12700_9_ACLY_ACLY	12700_9_ACLY_ACLY	GCST90199665	n-acetylaspartate (naa)	3	-0.00366271	0.145711	0.979946	DeCODE	P53396	Chen et al.	n-acetylaspartate (naa)	HMDB0000812	ENSG00000131473	ACLY	FALSE
10187	MR-IVW LD	12700_9_ACLY_ACLY	12700_9_ACLY_ACLY	GCST90199666	palmitoylcarnitine (c16)	3	0.018645	0.144762	0.897518	DeCODE	P53396	Chen et al.	palmitoylcarnitine (c16)	HMDB0000222	ENSG00000131473	ACLY	FALSE
10188	MR-IVW LD	12700_9_ACLY_ACLY	12700_9_ACLY_ACLY	GCST90199669	acetylcarnitine (c2)	3	0.00378856	0.144704	0.979113	DeCODE	P53396	Chen et al.	acetylcarnitine (c2)	HMDB0000201	ENSG00000131473	ACLY	FALSE
10189	MR-IVW LD	12700_9_ACLY_ACLY	12700_9_ACLY_ACLY	GCST90199673	dehydroepiandrosterone sulfate (dhea-s)	3	-0.340617	0.144991	0.0188126	DeCODE	P53396	Chen et al.	dehydroepiandrosterone sulfate (dhea-s)	HMDB0001032	ENSG00000131473	ACLY	FALSE
10190	MR-IVW LD	12700_9_ACLY_ACLY	12700_9_ACLY_ACLY	GCST90199691	1-methylhistidine	3	-0.121103	0.145021	0.403679	DeCODE	P53396	Chen et al.	1-methylhistidine	HMDB0000001	ENSG00000131473	ACLY	FALSE
10191	MR-IVW LD	12700_9_ACLY_ACLY	12700_9_ACLY_ACLY	GCST90199845	sphinganine-1-phosphate	3	0.237221	0.145908	0.103987	DeCODE	P53396	Chen et al.	sphinganine-1-phosphate	HMDB0001383	ENSG00000131473	ACLY	FALSE
10192	MR-IVW LD	12700_9_ACLY_ACLY	12700_9_ACLY_ACLY	GCST90199896	sulfate*	3	0.00670794	0.144989	0.963099	DeCODE	P53396	Chen et al.	sulfate*	HMDB01448	ENSG00000131473	ACLY	FALSE
10193	MR-IVW LD	12700_9_ACLY_ACLY	12700_9_ACLY_ACLY	GCST90199972	sphingomyelin (d18:1/24:1, d18:2/24:0)*	3	0.0599247	0.144663	0.678701	DeCODE	P53396	Chen et al.	sphingomyelin (d18:1/24:1, d18:2/24:0)*	HMDB0012107	ENSG00000131473	ACLY	FALSE
10194	MR-IVW LD	12700_9_ACLY_ACLY	12700_9_ACLY_ACLY	GCST90200001	sphingomyelin (d18:1/20:0, d16:1/22:0)*	3	-0.0449112	0.144752	0.756361	DeCODE	P53396	Chen et al.	sphingomyelin (d18:1/20:0, d16:1/22:0)*	HMDB0012102	ENSG00000131473	ACLY	FALSE
10195	MR-IVW LD	12700_9_ACLY_ACLY	12700_9_ACLY_ACLY	GCST90200049	myristoyl dihydrosphingomyelin (d18:0/14:0)*	3	0.0477014	0.144776	0.741789	DeCODE	P53396	Chen et al.	myristoyl dihydrosphingomyelin (d18:0/14:0)*	HMDB0012085	ENSG00000131473	ACLY	FALSE
10196	MR-IVW LD	12700_9_ACLY_ACLY	12700_9_ACLY_ACLY	GCST90200056	sphingomyelin (d18:0/18:0, d19:0/17:0)*	3	-0.0663396	0.1446	0.646392	DeCODE	P53396	Chen et al.	sphingomyelin (d18:0/18:0, d19:0/17:0)*	HMDB0012087	ENSG00000131473	ACLY	FALSE
10197	MR-IVW LD	12700_9_ACLY_ACLY	12700_9_ACLY_ACLY	GCST90200279	pantothenate	3	-0.208861	0.145305	0.150605	DeCODE	P53396	Chen et al.	pantothenate	HMDB0000210	ENSG00000131473	ACLY	FALSE
10198	MR-IVW LD	12700_9_ACLY_ACLY	12700_9_ACLY_ACLY	GCST90200281	phosphoethanolamine	3	0.222916	0.144784	0.123647	DeCODE	P53396	Chen et al.	phosphoethanolamine	HMDB0000224	ENSG00000131473	ACLY	FALSE
10199	MR-IVW LD	12700_9_ACLY_ACLY	12700_9_ACLY_ACLY	GCST90200283	3-ureidopropionate	3	0.150659	0.151444	0.319826	DeCODE	P53396	Chen et al.	3-ureidopropionate	HMDB0000026	ENSG00000131473	ACLY	FALSE
10200	MR-IVW LD	12700_9_ACLY_ACLY	12700_9_ACLY_ACLY	GCST90200291	sarcosine	3	-0.0246768	0.145047	0.864908	DeCODE	P53396	Chen et al.	sarcosine	HMDB0000271	ENSG00000131473	ACLY	FALSE
10201	MR-IVW LD	12700_9_ACLY_ACLY	12700_9_ACLY_ACLY	GCST90200292	trans-4-hydroxyproline	3	0.00632291	0.144795	0.965169	DeCODE	P53396	Chen et al.	trans-4-hydroxyproline	HMDB0000725	ENSG00000131473	ACLY	FALSE
10202	MR-IVW LD	12700_9_ACLY_ACLY	12700_9_ACLY_ACLY	GCST90200293	thyroxine	3	0.0426284	0.14471	0.768317	DeCODE	P53396	Chen et al.	thyroxine	HMDB0000248	ENSG00000131473	ACLY	FALSE
10203	MR-IVW LD	12700_9_ACLY_ACLY	12700_9_ACLY_ACLY	GCST90200296	methyl indole-3-acetate	3	-0.00721128	0.156854	0.963331	DeCODE	P53396	Chen et al.	methyl indole-3-acetate	HMDB0029738	ENSG00000131473	ACLY	FALSE
10204	MR-IVW LD	12700_9_ACLY_ACLY	12700_9_ACLY_ACLY	GCST90200304	citrate	3	-0.121084	0.144727	0.402794	DeCODE	P53396	Chen et al.	citrate	HMDB0000094	ENSG00000131473	ACLY	TRUE
10205	MR-IVW LD	12700_9_ACLY_ACLY	12700_9_ACLY_ACLY	GCST90200306	butyrate/isobutyrate (4:0)	3	-0.225781	0.147006	0.124573	DeCODE	P53396	Chen et al.	butyrate/isobutyrate (4:0)	HMDB0000039	ENSG00000131473	ACLY	FALSE
10206	MR-IVW LD	12700_9_ACLY_ACLY	12700_9_ACLY_ACLY	GCST90200314	n-acetylneuraminate	3	0.168476	0.145251	0.246091	DeCODE	P53396	Chen et al.	n-acetylneuraminate	HMDB0000230	ENSG00000131473	ACLY	FALSE
10207	MR-IVW LD	12700_9_ACLY_ACLY	12700_9_ACLY_ACLY	GCST90200318	acetoacetate	3	0.0370084	0.158541	0.815427	DeCODE	P53396	Chen et al.	acetoacetate	HMDB0000060	ENSG00000131473	ACLY	FALSE
10208	MR-IVW LD	12700_9_ACLY_ACLY	12700_9_ACLY_ACLY	GCST90200319	cys-gly, oxidized	3	0.0262773	0.14476	0.855957	DeCODE	P53396	Chen et al.	cys-gly, oxidized	HMDB0000078	ENSG00000131473	ACLY	FALSE
10209	MR-IVW LD	12700_9_ACLY_ACLY	12700_9_ACLY_ACLY	GCST90200321	cholate	3	-0.127391	0.148063	0.389579	DeCODE	P53396	Chen et al.	cholate	HMDB0000619	ENSG00000131473	ACLY	FALSE
10210	MR-IVW LD	12700_9_ACLY_ACLY	12700_9_ACLY_ACLY	GCST90200323	creatine	3	-0.220642	0.1445	0.126778	DeCODE	P53396	Chen et al.	creatine	HMDB0000064	ENSG00000131473	ACLY	FALSE
10211	MR-IVW LD	12700_9_ACLY_ACLY	12700_9_ACLY_ACLY	GCST90200325	glycerol	3	0.239034	0.144498	0.0980796	DeCODE	P53396	Chen et al.	glycerol	HMDB0000131	ENSG00000131473	ACLY	FALSE
10212	MR-IVW LD	12700_9_ACLY_ACLY	12700_9_ACLY_ACLY	GCST90200327	choline	3	-0.140319	0.14471	0.332219	DeCODE	P53396	Chen et al.	choline	HMDB0000097	ENSG00000131473	ACLY	FALSE
10213	MR-IVW LD	12700_9_ACLY_ACLY	12700_9_ACLY_ACLY	GCST90200335	stearoyl sphingomyelin (d18:1/18:0)	3	0.0341832	0.144739	0.813299	DeCODE	P53396	Chen et al.	stearoyl sphingomyelin (d18:1/18:0)	HMDB0001348	ENSG00000131473	ACLY	FALSE
10214	MR-IVW LD	12700_9_ACLY_ACLY	12700_9_ACLY_ACLY	GCST90200336	n-palmitoyl-sphingosine (d18:1/16:0)	3	-0.0413463	0.144665	0.775025	DeCODE	P53396	Chen et al.	n-palmitoyl-sphingosine (d18:1/16:0)	HMDB0004949	ENSG00000131473	ACLY	FALSE
10215	MR-IVW LD	12700_9_ACLY_ACLY	12700_9_ACLY_ACLY	GCST90200337	taurochenodeoxycholate	3	-0.0911956	0.14662	0.53395	DeCODE	P53396	Chen et al.	taurochenodeoxycholate	HMDB0000951	ENSG00000131473	ACLY	FALSE
10216	MR-IVW LD	12700_9_ACLY_ACLY	12700_9_ACLY_ACLY	GCST90200341	n-stearoyl-sphingosine (d18:1/18:0)*	3	0.114417	0.144771	0.429333	DeCODE	P53396	Chen et al.	n-stearoyl-sphingosine (d18:1/18:0)*	HMDB0004950	ENSG00000131473	ACLY	FALSE
10217	MR-IVW LD	12700_9_ACLY_ACLY	12700_9_ACLY_ACLY	GCST90200345	s-adenosylhomocysteine (sah)	3	-0.0490887	0.167835	0.769918	DeCODE	P53396	Chen et al.	s-adenosylhomocysteine (sah)	HMDB00939	ENSG00000131473	ACLY	FALSE
10218	MR-IVW LD	12700_9_ACLY_ACLY	12700_9_ACLY_ACLY	GCST90200348	quinolinate	3	-0.180901	0.14522	0.212874	DeCODE	P53396	Chen et al.	quinolinate	HMDB0000232	ENSG00000131473	ACLY	FALSE
10219	MR-IVW LD	12700_9_ACLY_ACLY	12700_9_ACLY_ACLY	GCST90200349	eicosapentaenoate (epa; 20:5n3)	3	0.0850182	0.144752	0.556978	DeCODE	P53396	Chen et al.	eicosapentaenoate (epa; 20:5n3)	HMDB0001999	ENSG00000131473	ACLY	FALSE
10220	MR-IVW LD	12700_9_ACLY_ACLY	12700_9_ACLY_ACLY	GCST90200351	n-acetylputrescine	3	-0.181111	0.144872	0.211248	DeCODE	P53396	Chen et al.	n-acetylputrescine	HMDB0002064	ENSG00000131473	ACLY	FALSE
10221	MR-IVW LD	12700_9_ACLY_ACLY	12700_9_ACLY_ACLY	GCST90200354	linoleate (18:2n6)	3	0.0956122	0.144722	0.508831	DeCODE	P53396	Chen et al.	linoleate (18:2n6)	HMDB0006270,HMDB0000673	ENSG00000131473	ACLY	FALSE
10222	MR-IVW LD	12700_9_ACLY_ACLY	12700_9_ACLY_ACLY	GCST90200355	adenosine 5'-diphosphate (adp)	3	0.316575	0.193774	0.102316	DeCODE	P53396	Chen et al.	adenosine 5'-diphosphate (adp)	HMDB0001341	ENSG00000131473	ACLY	TRUE
10223	MR-IVW LD	12700_9_ACLY_ACLY	12700_9_ACLY_ACLY	GCST90200356	adenosine 5'-monophosphate (amp)	3	0.311097	0.145085	0.032014	DeCODE	P53396	Chen et al.	adenosine 5'-monophosphate (amp)	HMDB0000045	ENSG00000131473	ACLY	FALSE
10224	MR-IVW LD	12700_9_ACLY_ACLY	12700_9_ACLY_ACLY	GCST90200358	arachidonate (20:4n6)	3	0.224268	0.144609	0.120935	DeCODE	P53396	Chen et al.	arachidonate (20:4n6)	HMDB0001043	ENSG00000131473	ACLY	FALSE
10225	MR-IVW LD	12700_9_ACLY_ACLY	12700_9_ACLY_ACLY	GCST90200359	5-methylthioadenosine (mta)	3	-0.0495158	0.14517	0.733037	DeCODE	P53396	Chen et al.	5-methylthioadenosine (mta)	HMDB0001173	ENSG00000131473	ACLY	FALSE
10226	MR-IVW LD	12700_9_ACLY_ACLY	12700_9_ACLY_ACLY	GCST90200361	beta-alanine	3	-0.085584	0.146025	0.557814	DeCODE	P53396	Chen et al.	beta-alanine	HMDB0000056	ENSG00000131473	ACLY	FALSE
10227	MR-IVW LD	12700_9_ACLY_ACLY	12700_9_ACLY_ACLY	GCST90200362	succinate	3	0.0487205	0.147584	0.741309	DeCODE	P53396	Chen et al.	succinate	HMDB0000254	ENSG00000131473	ACLY	FALSE
10228	MR-IVW LD	12700_9_ACLY_ACLY	12700_9_ACLY_ACLY	GCST90200363	choline phosphate	3	0.0718631	0.14486	0.619835	DeCODE	P53396	Chen et al.	choline phosphate	HMDB0001565	ENSG00000131473	ACLY	FALSE
10229	MR-IVW LD	12700_9_ACLY_ACLY	12700_9_ACLY_ACLY	GCST90200364	cysteinylglycine	3	-0.0969204	0.145133	0.504257	DeCODE	P53396	Chen et al.	cysteinylglycine	HMDB0000078	ENSG00000131473	ACLY	FALSE
10230	MR-IVW LD	12700_9_ACLY_ACLY	12700_9_ACLY_ACLY	GCST90200365	phenylpyruvate	3	-0.214276	0.14489	0.139169	DeCODE	P53396	Chen et al.	phenylpyruvate	HMDB0000205	ENSG00000131473	ACLY	FALSE
10231	MR-IVW LD	12700_9_ACLY_ACLY	12700_9_ACLY_ACLY	GCST90200368	cholesterol	3	-0.0928404	0.144734	0.521228	DeCODE	P53396	Chen et al.	cholesterol	HMDB0000067	ENSG00000131473	ACLY	FALSE
10232	MR-IVW LD	12700_9_ACLY_ACLY	12700_9_ACLY_ACLY	GCST90200369	2-hydroxyphenylacetate	3	0.000451273	0.151236	0.997619	DeCODE	P53396	Chen et al.	2-hydroxyphenylacetate	HMDB0000669	ENSG00000131473	ACLY	FALSE
10233	MR-IVW LD	12700_9_ACLY_ACLY	12700_9_ACLY_ACLY	GCST90200370	aspartate	3	-0.0158082	0.144791	0.91306	DeCODE	P53396	Chen et al.	aspartate	HMDB0000191	ENSG00000131473	ACLY	FALSE
10234	MR-IVW LD	12700_9_ACLY_ACLY	12700_9_ACLY_ACLY	GCST90200372	arginine	3	-0.228338	0.144925	0.115127	DeCODE	P53396	Chen et al.	arginine	HMDB0000517	ENSG00000131473	ACLY	FALSE
10235	MR-IVW LD	12700_9_ACLY_ACLY	12700_9_ACLY_ACLY	GCST90200374	sphinganine	3	0.0979714	0.152606	0.520881	DeCODE	P53396	Chen et al.	sphinganine	HMDB0000269	ENSG00000131473	ACLY	FALSE
10236	MR-IVW LD	12700_9_ACLY_ACLY	12700_9_ACLY_ACLY	GCST90200376	flavin adenine dinucleotide (fad)	3	0.122219	0.166286	0.462344	DeCODE	P53396	Chen et al.	flavin adenine dinucleotide (fad)	HMDB0001248	ENSG00000131473	ACLY	FALSE
10237	MR-IVW LD	12700_9_ACLY_ACLY	12700_9_ACLY_ACLY	GCST90200377	histidine	3	-0.00327681	0.145055	0.981977	DeCODE	P53396	Chen et al.	histidine	HMDB0000177	ENSG00000131473	ACLY	FALSE
10238	MR-IVW LD	12700_9_ACLY_ACLY	12700_9_ACLY_ACLY	GCST90200378	cortisol	3	-0.137035	0.145313	0.345663	DeCODE	P53396	Chen et al.	cortisol	HMDB0000063	ENSG00000131473	ACLY	FALSE
10239	MR-IVW LD	12700_9_ACLY_ACLY	12700_9_ACLY_ACLY	GCST90200379	hypotaurine	3	0.298511	0.14514	0.0397144	DeCODE	P53396	Chen et al.	hypotaurine	HMDB0000965	ENSG00000131473	ACLY	FALSE
10240	MR-IVW LD	12700_9_ACLY_ACLY	12700_9_ACLY_ACLY	GCST90200382	cystine	3	0.247219	0.145448	0.0891869	DeCODE	P53396	Chen et al.	cystine	HMDB0000192	ENSG00000131473	ACLY	FALSE
10241	MR-IVW LD	12700_9_ACLY_ACLY	12700_9_ACLY_ACLY	GCST90200383	cystathionine	3	0.188581	0.146924	0.199305	DeCODE	P53396	Chen et al.	cystathionine	HMDB0000099	ENSG00000131473	ACLY	FALSE
10242	MR-IVW LD	12700_9_ACLY_ACLY	12700_9_ACLY_ACLY	GCST90200384	guanidinoacetate	3	-0.00638597	0.144921	0.964852	DeCODE	P53396	Chen et al.	guanidinoacetate	HMDB0000128	ENSG00000131473	ACLY	FALSE
10243	MR-IVW LD	12700_9_ACLY_ACLY	12700_9_ACLY_ACLY	GCST90200385	sphingosine	3	0.0952948	0.147227	0.517461	DeCODE	P53396	Chen et al.	sphingosine	HMDB0000252	ENSG00000131473	ACLY	FALSE
10244	MR-IVW LD	12700_9_ACLY_ACLY	12700_9_ACLY_ACLY	GCST90200390	stearate (18:0)	3	0.0362317	0.144623	0.802182	DeCODE	P53396	Chen et al.	stearate (18:0)	HMDB0000827	ENSG00000131473	ACLY	FALSE
10245	MR-IVW LD	12700_9_ACLY_ACLY	12700_9_ACLY_ACLY	GCST90200391	methionine	3	-0.0378708	0.145063	0.794042	DeCODE	P53396	Chen et al.	methionine	HMDB0000696	ENSG00000131473	ACLY	FALSE
10246	MR-IVW LD	12700_9_ACLY_ACLY	12700_9_ACLY_ACLY	GCST90200392	orotate	3	-0.0851521	0.145874	0.559398	DeCODE	P53396	Chen et al.	orotate	HMDB0000226	ENSG00000131473	ACLY	FALSE
10247	MR-IVW LD	12700_9_ACLY_ACLY	12700_9_ACLY_ACLY	GCST90200393	phosphate	3	0.206006	0.144823	0.154889	DeCODE	P53396	Chen et al.	phosphate	HMDB0001429	ENSG00000131473	ACLY	TRUE
10248	MR-IVW LD	12700_9_ACLY_ACLY	12700_9_ACLY_ACLY	GCST90200394	inosine	3	-0.0596238	0.187141	0.750026	DeCODE	P53396	Chen et al.	inosine	HMDB0000195	ENSG00000131473	ACLY	FALSE
10249	MR-IVW LD	12700_9_ACLY_ACLY	12700_9_ACLY_ACLY	GCST90200395	inosine 5'-monophosphate (imp)	3	0.143574	0.193117	0.457207	DeCODE	P53396	Chen et al.	inosine 5'-monophosphate (imp)	HMDB0000175	ENSG00000131473	ACLY	FALSE
10250	MR-IVW LD	12700_9_ACLY_ACLY	12700_9_ACLY_ACLY	GCST90200396	phenylalanine	3	-0.231751	0.145003	0.109988	DeCODE	P53396	Chen et al.	phenylalanine	HMDB0000159	ENSG00000131473	ACLY	FALSE
10251	MR-IVW LD	12700_9_ACLY_ACLY	12700_9_ACLY_ACLY	GCST90200397	palmitate (16:0)	3	0.131971	0.144647	0.361578	DeCODE	P53396	Chen et al.	palmitate (16:0)	HMDB0000220	ENSG00000131473	ACLY	FALSE
10252	MR-IVW LD	12700_9_ACLY_ACLY	12700_9_ACLY_ACLY	GCST90200400	nicotinamide	3	0.0675877	0.146059	0.64355	DeCODE	P53396	Chen et al.	nicotinamide	HMDB0001406	ENSG00000131473	ACLY	FALSE
10253	MR-IVW LD	12700_9_ACLY_ACLY	12700_9_ACLY_ACLY	GCST90200401	myo-inositol	3	-0.10509	0.145301	0.46952	DeCODE	P53396	Chen et al.	myo-inositol	HMDB0000211	ENSG00000131473	ACLY	FALSE
10254	MR-IVW LD	12700_9_ACLY_ACLY	12700_9_ACLY_ACLY	GCST90200403	citrulline	3	0.130677	0.145629	0.369544	DeCODE	P53396	Chen et al.	citrulline	HMDB0000904	ENSG00000131473	ACLY	FALSE
10255	MR-IVW LD	12700_9_ACLY_ACLY	12700_9_ACLY_ACLY	GCST90200404	ornithine	3	-0.0551047	0.14477	0.703474	DeCODE	P53396	Chen et al.	ornithine	HMDB0000214	ENSG00000131473	ACLY	FALSE
10256	MR-IVW LD	12700_9_ACLY_ACLY	12700_9_ACLY_ACLY	GCST90200405	retinol (vitamin a)	3	-0.101498	0.144842	0.483459	DeCODE	P53396	Chen et al.	retinol (vitamin a)	HMDB0000305	ENSG00000131473	ACLY	FALSE
10257	MR-IVW LD	12700_9_ACLY_ACLY	12700_9_ACLY_ACLY	GCST90200406	1-methylnicotinamide	3	-0.255204	0.145301	0.0790239	DeCODE	P53396	Chen et al.	1-methylnicotinamide	HMDB0000699	ENSG00000131473	ACLY	FALSE
10258	MR-IVW LD	12700_9_ACLY_ACLY	12700_9_ACLY_ACLY	GCST90200407	uridine	3	0.0140776	0.144783	0.922542	DeCODE	P53396	Chen et al.	uridine	HMDB0000296	ENSG00000131473	ACLY	FALSE
10259	MR-IVW LD	12700_9_ACLY_ACLY	12700_9_ACLY_ACLY	GCST90200410	phytanate	3	-0.0472085	0.145055	0.744839	DeCODE	P53396	Chen et al.	phytanate	HMDB0000801	ENSG00000131473	ACLY	FALSE
10260	MR-IVW LD	12700_9_ACLY_ACLY	12700_9_ACLY_ACLY	GCST90200412	glutamate	3	-0.232272	0.144484	0.107924	DeCODE	P53396	Chen et al.	glutamate	HMDB0000148	ENSG00000131473	ACLY	FALSE
10261	MR-IVW LD	12700_9_ACLY_ACLY	12700_9_ACLY_ACLY	GCST90200413	2'-deoxyuridine	3	-0.041697	0.147831	0.777899	DeCODE	P53396	Chen et al.	2'-deoxyuridine	HMDB0000012	ENSG00000131473	ACLY	FALSE
10262	MR-IVW LD	12700_9_ACLY_ACLY	12700_9_ACLY_ACLY	GCST90200415	serine	3	0.0389499	0.144618	0.787675	DeCODE	P53396	Chen et al.	serine	HMDB0000187	ENSG00000131473	ACLY	FALSE
10263	MR-IVW LD	12700_9_ACLY_ACLY	12700_9_ACLY_ACLY	GCST90200417	urea	3	0.0423742	0.144922	0.769986	DeCODE	P53396	Chen et al.	urea	HMDB0000294	ENSG00000131473	ACLY	FALSE
10264	MR-IVW LD	12700_9_ACLY_ACLY	12700_9_ACLY_ACLY	GCST90200418	pyridoxal	3	-0.00825233	0.146864	0.95519	DeCODE	P53396	Chen et al.	pyridoxal	HMDB0001545	ENSG00000131473	ACLY	FALSE
10265	MR-IVW LD	12700_9_ACLY_ACLY	12700_9_ACLY_ACLY	GCST90200419	glutamine	3	0.0761925	0.14479	0.598731	DeCODE	P53396	Chen et al.	glutamine	HMDB0000641	ENSG00000131473	ACLY	FALSE
10266	MR-IVW LD	12700_9_ACLY_ACLY	12700_9_ACLY_ACLY	GCST90200422	serotonin	3	0.292739	0.151891	0.0539427	DeCODE	P53396	Chen et al.	serotonin	HMDB0000259	ENSG00000131473	ACLY	FALSE
10267	MR-IVW LD	12700_9_ACLY_ACLY	12700_9_ACLY_ACLY	GCST90200423	spermidine	3	0.264509	0.153432	0.0847163	DeCODE	P53396	Chen et al.	spermidine	HMDB0001257	ENSG00000131473	ACLY	FALSE
10268	MR-IVW LD	12700_9_ACLY_ACLY	12700_9_ACLY_ACLY	GCST90200427	tyrosine	3	-0.00308129	0.144797	0.983022	DeCODE	P53396	Chen et al.	tyrosine	HMDB0000158	ENSG00000131473	ACLY	FALSE
10269	MR-IVW LD	12700_9_ACLY_ACLY	12700_9_ACLY_ACLY	GCST90200429	cytidine	3	-0.0849508	0.150298	0.571928	DeCODE	P53396	Chen et al.	cytidine	HMDB0000089	ENSG00000131473	ACLY	FALSE
10270	MR-IVW LD	12700_9_ACLY_ACLY	12700_9_ACLY_ACLY	GCST90200430	pyruvate	3	-0.296291	0.144724	0.0406308	DeCODE	P53396	Chen et al.	pyruvate	HMDB0000243	ENSG00000131473	ACLY	FALSE
10271	MR-IVW LD	12700_9_ACLY_ACLY	12700_9_ACLY_ACLY	GCST90200431	alanine	3	-0.134063	0.144684	0.354137	DeCODE	P53396	Chen et al.	alanine	HMDB0000161	ENSG00000131473	ACLY	FALSE
10272	MR-IVW LD	12700_9_ACLY_ACLY	12700_9_ACLY_ACLY	GCST90200432	threonine	3	0.187876	0.144856	0.194635	DeCODE	P53396	Chen et al.	threonine	HMDB0000167	ENSG00000131473	ACLY	FALSE
10273	MR-IVW LD	12700_9_ACLY_ACLY	12700_9_ACLY_ACLY	GCST90200437	fructose	3	-0.0421475	0.14582	0.772552	DeCODE	P53396	Chen et al.	fructose	HMDB0000660	ENSG00000131473	ACLY	FALSE
10274	MR-IVW LD	12700_9_ACLY_ACLY	12700_9_ACLY_ACLY	GCST90200438	alpha-ketobutyrate	3	0.00371993	0.145329	0.979579	DeCODE	P53396	Chen et al.	alpha-ketobutyrate	HMDB0000005	ENSG00000131473	ACLY	FALSE
10275	MR-IVW LD	12700_9_ACLY_ACLY	12700_9_ACLY_ACLY	GCST90200439	cysteine	3	-0.0620464	0.145114	0.668964	DeCODE	P53396	Chen et al.	cysteine	HMDB0000574	ENSG00000131473	ACLY	FALSE
10276	MR-IVW LD	12700_9_ACLY_ACLY	12700_9_ACLY_ACLY	GCST90200440	glucose	3	-0.336932	0.145919	0.0209419	DeCODE	P53396	Chen et al.	glucose	HMDB0000122	ENSG00000131473	ACLY	FALSE
10277	MR-IVW LD	12700_9_ACLY_ACLY	12700_9_ACLY_ACLY	GCST90200441	tryptophan	3	-0.0712552	0.144949	0.62301	DeCODE	P53396	Chen et al.	tryptophan	HMDB0000929	ENSG00000131473	ACLY	FALSE
10278	MR-IVW LD	12700_9_ACLY_ACLY	12700_9_ACLY_ACLY	GCST90200442	valine	3	-0.118793	0.144842	0.412125	DeCODE	P53396	Chen et al.	valine	HMDB0000883	ENSG00000131473	ACLY	FALSE
10279	MR-IVW LD	12700_9_ACLY_ACLY	12700_9_ACLY_ACLY	GCST90200444	dihydroorotate	3	-0.169651	0.145297	0.242963	DeCODE	P53396	Chen et al.	dihydroorotate	HMDB03349	ENSG00000131473	ACLY	FALSE
10280	MR-IVW LD	12700_9_ACLY_ACLY	12700_9_ACLY_ACLY	GCST90200447	maltose	3	0.0785338	0.165053	0.634211	DeCODE	P53396	Chen et al.	maltose	HMDB0000163	ENSG00000131473	ACLY	FALSE
10281	MR-IVW LD	12700_9_ACLY_ACLY	12700_9_ACLY_ACLY	GCST90200452	asparagine	3	-0.121393	0.14486	0.402029	DeCODE	P53396	Chen et al.	asparagine	HMDB0000168	ENSG00000131473	ACLY	FALSE
10282	MR-IVW LD	12700_9_ACLY_ACLY	12700_9_ACLY_ACLY	GCST90200455	alpha-ketoglutarate	3	0.0853753	0.145149	0.556405	DeCODE	P53396	Chen et al.	alpha-ketoglutarate	HMDB0000208	ENSG00000131473	ACLY	FALSE
10283	MR-IVW LD	12700_9_ACLY_ACLY	12700_9_ACLY_ACLY	GCST90200680	5-acetylamino-6-formylamino-3-methyluracil	3	-0.0546836	0.150891	0.71705	DeCODE	P53396	Chen et al.	5-acetylamino-6-formylamino-3-methyluracil	HMDB0011105	ENSG00000131473	ACLY	FALSE
10284	MR-IVW LD	12700_9_ACLY_ACLY	12700_9_ACLY_ACLY	GCST90200684	n-acetyl-aspartyl-glutamate (naag)	3	-0.203612	0.149845	0.174203	DeCODE	P53396	Chen et al.	n-acetyl-aspartyl-glutamate (naag)	HMDB0001067	ENSG00000131473	ACLY	FALSE
10285	MR-IVW LD	12700_9_ACLY_ACLY	12700_9_ACLY_ACLY	GCST90200687	bilirubin (e,z or z,e)*	3	-0.198967	0.144917	0.169761	DeCODE	P53396	Chen et al.	bilirubin (e,z or z,e)*	HMDB0000488	ENSG00000131473	ACLY	FALSE
10286	MR-IVW LD	12700_9_ACLY_ACLY	12700_9_ACLY_ACLY	GCST90200691	n-delta-acetylornithine	3	-0.00236188	0.144733	0.98698	DeCODE	P53396	Chen et al.	n-delta-acetylornithine	HMDB0003357	ENSG00000131473	ACLY	FALSE
10287	MR-IVW LD	12700_9_ACLY_ACLY	12700_9_ACLY_ACLY	GCST90200704	bilirubin (z,z)	3	-0.147451	0.144718	0.308258	DeCODE	P53396	Chen et al.	bilirubin (z,z)	HMDB0000054	ENSG00000131473	ACLY	FALSE
10288	MR-IVW LD	12700_9_ACLY_ACLY	12700_9_ACLY_ACLY	GCST90200706	biliverdin	3	-0.0162944	0.144707	0.910345	DeCODE	P53396	Chen et al.	biliverdin	HMDB0001008	ENSG00000131473	ACLY	FALSE
10289	MR-IVW LD	12700_9_ACLY_ACLY	12700_9_ACLY_ACLY	GCST90200707	glycine	3	0.124554	0.144705	0.389378	DeCODE	P53396	Chen et al.	glycine	HMDB0000123	ENSG00000131473	ACLY	FALSE
10290	MR-IVW LD	12700_9_ACLY_ACLY	12700_9_ACLY_ACLY	M00053	glutamine	2	0.0561934	0.1668	0.736199	DeCODE	P53396	Shin et al.	glutamine	HMDB0000641	ENSG00000131473	ACLY	FALSE
10291	MR-IVW LD	12700_9_ACLY_ACLY	12700_9_ACLY_ACLY	M00054	tryptophan	2	-0.339185	0.166995	0.042244	DeCODE	P53396	Shin et al.	tryptophan	HMDB0000929	ENSG00000131473	ACLY	FALSE
10292	MR-IVW LD	12700_9_ACLY_ACLY	12700_9_ACLY_ACLY	M00059	histidine	2	-0.00360486	0.167024	0.982781	DeCODE	P53396	Shin et al.	histidine	HMDB0000177	ENSG00000131473	ACLY	FALSE
10293	MR-IVW LD	12700_9_ACLY_ACLY	12700_9_ACLY_ACLY	M00063	cholesterol	2	0.125631	0.166909	0.451635	DeCODE	P53396	Shin et al.	cholesterol	HMDB0000067	ENSG00000131473	ACLY	FALSE
10294	MR-IVW LD	12700_9_ACLY_ACLY	12700_9_ACLY_ACLY	M00064	phenylalanine	2	-0.109232	0.167029	0.513132	DeCODE	P53396	Shin et al.	phenylalanine	HMDB0000159	ENSG00000131473	ACLY	FALSE
10295	MR-IVW LD	12700_9_ACLY_ACLY	12700_9_ACLY_ACLY	M00555	adenosine	2	-0.26751	0.167098	0.109396	DeCODE	P53396	Shin et al.	adenosine	HMDB0000050	ENSG00000131473	ACLY	FALSE
10296	MR-IVW LD	12700_9_ACLY_ACLY	12700_9_ACLY_ACLY	M00577	fructose	2	-0.041163	0.167266	0.805611	DeCODE	P53396	Shin et al.	fructose	HMDB0000660	ENSG00000131473	ACLY	FALSE
10297	MR-IVW LD	12700_9_ACLY_ACLY	12700_9_ACLY_ACLY	M00599	pyruvate	2	-0.0412502	0.16835	0.806436	DeCODE	P53396	Shin et al.	pyruvate	HMDB0000243	ENSG00000131473	ACLY	FALSE
10298	MR-IVW LD	12700_9_ACLY_ACLY	12700_9_ACLY_ACLY	M00606	uridine	2	0.0111564	0.167026	0.946746	DeCODE	P53396	Shin et al.	uridine	HMDB0000296	ENSG00000131473	ACLY	FALSE
10299	MR-IVW LD	12700_9_ACLY_ACLY	12700_9_ACLY_ACLY	M01105	linoleate (18:2n6)	2	0.0422497	0.167274	0.800595	DeCODE	P53396	Shin et al.	linoleate (18:2n6)	HMDB0006270,HMDB0000673	ENSG00000131473	ACLY	FALSE
10300	MR-IVW LD	12700_9_ACLY_ACLY	12700_9_ACLY_ACLY	M01110	arachidonate (20:4n6)	2	-0.0634374	0.166887	0.703856	DeCODE	P53396	Shin et al.	arachidonate (20:4n6)	HMDB0001043	ENSG00000131473	ACLY	FALSE
10301	MR-IVW LD	12700_9_ACLY_ACLY	12700_9_ACLY_ACLY	M01123	inosine	2	0.0307748	0.278839	0.912118	DeCODE	P53396	Shin et al.	inosine	HMDB0000195	ENSG00000131473	ACLY	FALSE
10302	MR-IVW LD	12700_9_ACLY_ACLY	12700_9_ACLY_ACLY	M01284	threonine	2	0.0397765	0.189945	0.834128	DeCODE	P53396	Shin et al.	threonine	HMDB0000167	ENSG00000131473	ACLY	FALSE
10303	MR-IVW LD	12700_9_ACLY_ACLY	12700_9_ACLY_ACLY	M01299	tyrosine	2	-0.214815	0.166971	0.198254	DeCODE	P53396	Shin et al.	tyrosine	HMDB0000158	ENSG00000131473	ACLY	FALSE
10304	MR-IVW LD	12700_9_ACLY_ACLY	12700_9_ACLY_ACLY	M01302	methionine	2	-0.176344	0.167101	0.291282	DeCODE	P53396	Shin et al.	methionine	HMDB0000696	ENSG00000131473	ACLY	FALSE
10305	MR-IVW LD	12700_9_ACLY_ACLY	12700_9_ACLY_ACLY	M01336	palmitate (16:0)	2	-0.13901	0.167053	0.405335	DeCODE	P53396	Shin et al.	palmitate (16:0)	HMDB0000220	ENSG00000131473	ACLY	FALSE
10306	MR-IVW LD	12700_9_ACLY_ACLY	12700_9_ACLY_ACLY	M01358	stearate (18:0)	2	-0.21082	0.167016	0.206851	DeCODE	P53396	Shin et al.	stearate (18:0)	HMDB0000827	ENSG00000131473	ACLY	FALSE
10307	MR-IVW LD	12700_9_ACLY_ACLY	12700_9_ACLY_ACLY	M01493	ornithine	2	0.109872	0.167571	0.512033	DeCODE	P53396	Shin et al.	ornithine	HMDB0000214	ENSG00000131473	ACLY	FALSE
10308	MR-IVW LD	12700_9_ACLY_ACLY	12700_9_ACLY_ACLY	M01508	pantothenate	2	-0.0254751	0.169283	0.880379	DeCODE	P53396	Shin et al.	pantothenate	HMDB0000210	ENSG00000131473	ACLY	FALSE
10309	MR-IVW LD	12700_9_ACLY_ACLY	12700_9_ACLY_ACLY	M01564	citrate	2	-0.0744596	0.166918	0.655537	DeCODE	P53396	Shin et al.	citrate	HMDB0000094	ENSG00000131473	ACLY	TRUE
10310	MR-IVW LD	12700_9_ACLY_ACLY	12700_9_ACLY_ACLY	M01638	arginine	2	-0.170893	0.169945	0.314619	DeCODE	P53396	Shin et al.	arginine	HMDB0000517	ENSG00000131473	ACLY	FALSE
10311	MR-IVW LD	12700_9_ACLY_ACLY	12700_9_ACLY_ACLY	M01640	ascorbate (vitamin c)	2	-0.243858	0.315209	0.439143	DeCODE	P53396	Shin et al.	ascorbate (vitamin c)	HMDB0000044	ENSG00000131473	ACLY	FALSE
10312	MR-IVW LD	12700_9_ACLY_ACLY	12700_9_ACLY_ACLY	M01649	valine	2	0.00222364	0.166978	0.989375	DeCODE	P53396	Shin et al.	valine	HMDB0000883	ENSG00000131473	ACLY	FALSE
10313	MR-IVW LD	12700_9_ACLY_ACLY	12700_9_ACLY_ACLY	M01670	urea	2	-0.0945537	0.167102	0.571501	DeCODE	P53396	Shin et al.	urea	HMDB0000294	ENSG00000131473	ACLY	FALSE
10314	MR-IVW LD	12700_9_ACLY_ACLY	12700_9_ACLY_ACLY	M01712	cortisol	2	-0.190722	0.16712	0.253775	DeCODE	P53396	Shin et al.	cortisol	HMDB0000063	ENSG00000131473	ACLY	FALSE
10315	MR-IVW LD	12700_9_ACLY_ACLY	12700_9_ACLY_ACLY	M01827	riboflavin (vitamin b2)	2	0.285058	0.362849	0.432096	DeCODE	P53396	Shin et al.	riboflavin (vitamin b2)	HMDB0000244	ENSG00000131473	ACLY	FALSE
10316	MR-IVW LD	12700_9_ACLY_ACLY	12700_9_ACLY_ACLY	M02132	citrulline	2	0.0440003	0.167364	0.792626	DeCODE	P53396	Shin et al.	citrulline	HMDB0000904	ENSG00000131473	ACLY	FALSE
10317	MR-IVW LD	12700_9_ACLY_ACLY	12700_9_ACLY_ACLY	M02137	biliverdin	2	-0.213285	0.239945	0.374063	DeCODE	P53396	Shin et al.	biliverdin	HMDB0001008	ENSG00000131473	ACLY	FALSE
10318	MR-IVW LD	12700_9_ACLY_ACLY	12700_9_ACLY_ACLY	M02342	serotonin (5ht)	2	-0.0710586	0.188233	0.705799	DeCODE	P53396	Shin et al.	serotonin (5ht)	HMDB0000259	ENSG00000131473	ACLY	FALSE
10319	MR-IVW LD	12700_9_ACLY_ACLY	12700_9_ACLY_ACLY	M03147	xanthine	2	-0.15239	0.177441	0.390441	DeCODE	P53396	Shin et al.	xanthine	HMDB0000292	ENSG00000131473	ACLY	FALSE
10320	MR-IVW LD	12700_9_ACLY_ACLY	12700_9_ACLY_ACLY	M11438	phosphate	2	-0.0447184	0.167185	0.7891	DeCODE	P53396	Shin et al.	phosphate	HMDB0001429	ENSG00000131473	ACLY	TRUE
10321	MR-IVW LD	12700_9_ACLY_ACLY	12700_9_ACLY_ACLY	M15122	glycerol	2	0.0236413	0.167059	0.887464	DeCODE	P53396	Shin et al.	glycerol	HMDB0000131	ENSG00000131473	ACLY	FALSE
10322	MR-IVW LD	12700_9_ACLY_ACLY	12700_9_ACLY_ACLY	M15488	acetylphosphate	2	-0.26751	0.167098	0.109396	DeCODE	P53396	Shin et al.	acetylphosphate	HMDB0001494	ENSG00000131473	ACLY	FALSE
10323	MR-IVW LD	12700_9_ACLY_ACLY	12700_9_ACLY_ACLY	M15506	choline	2	-0.14991	0.167532	0.370888	DeCODE	P53396	Shin et al.	choline	HMDB0000097	ENSG00000131473	ACLY	FALSE
10324	MR-IVW LD	12700_9_ACLY_ACLY	12700_9_ACLY_ACLY	M15630	n-acetylornithine	2	-0.10623	0.169445	0.530706	DeCODE	P53396	Shin et al.	n-acetylornithine	HMDB0003357	ENSG00000131473	ACLY	FALSE
10325	MR-IVW LD	12700_9_ACLY_ACLY	12700_9_ACLY_ACLY	M15677	3-methylhistidine	2	-0.00770914	0.193112	0.968156	DeCODE	P53396	Shin et al.	3-methylhistidine	HMDB0000479	ENSG00000131473	ACLY	FALSE
10326	MR-IVW LD	12700_9_ACLY_ACLY	12700_9_ACLY_ACLY	M15990	glycerophosphorylcholine (gpc)	2	-0.0735362	0.173934	0.672454	DeCODE	P53396	Shin et al.	glycerophosphorylcholine (gpc)	HMDB0000086	ENSG00000131473	ACLY	FALSE
10327	MR-IVW LD	12700_9_ACLY_ACLY	12700_9_ACLY_ACLY	M15996	aspartate	2	-0.204168	0.167864	0.22388	DeCODE	P53396	Shin et al.	aspartate	HMDB0000191	ENSG00000131473	ACLY	FALSE
10328	MR-IVW LD	12700_9_ACLY_ACLY	12700_9_ACLY_ACLY	M18254	paraxanthine	2	-0.0274005	0.170339	0.872205	DeCODE	P53396	Shin et al.	paraxanthine	HMDB0001860	ENSG00000131473	ACLY	FALSE
10329	MR-IVW LD	12700_9_ACLY_ACLY	12700_9_ACLY_ACLY	M18467	eicosapentaenoate (epa; 20:5n3)	2	0.0610116	0.166877	0.714658	DeCODE	P53396	Shin et al.	eicosapentaenoate (epa; 20:5n3)	HMDB0001999	ENSG00000131473	ACLY	FALSE
10330	MR-IVW LD	12700_9_ACLY_ACLY	12700_9_ACLY_ACLY	M18474	estrone 3-sulfate	2	0.0879097	0.473007	0.85256	DeCODE	P53396	Shin et al.	estrone 3-sulfate	HMDB0001425	ENSG00000131473	ACLY	FALSE
10331	MR-IVW LD	12700_9_ACLY_ACLY	12700_9_ACLY_ACLY	M18494	taurochenodeoxycholate	2	0.118903	0.195361	0.542768	DeCODE	P53396	Shin et al.	taurochenodeoxycholate	HMDB0000951	ENSG00000131473	ACLY	FALSE
10332	MR-IVW LD	12700_9_ACLY_ACLY	12700_9_ACLY_ACLY	M19323	docosahexaenoate (dha; 22:6n3)	2	-0.0320486	0.166848	0.847677	DeCODE	P53396	Shin et al.	docosahexaenoate (dha; 22:6n3)	HMDB0002183	ENSG00000131473	ACLY	FALSE
10333	MR-IVW LD	12700_9_ACLY_ACLY	12700_9_ACLY_ACLY	M19934	myo-inositol	2	-0.563238	0.166973	0.000742901	DeCODE	P53396	Shin et al.	myo-inositol	HMDB0000211	ENSG00000131473	ACLY	FALSE
10334	MR-IVW LD	12700_9_ACLY_ACLY	12700_9_ACLY_ACLY	M20489	glucose	2	-0.236094	0.167356	0.158324	DeCODE	P53396	Shin et al.	glucose	HMDB0000122	ENSG00000131473	ACLY	FALSE
10335	MR-IVW LD	12700_9_ACLY_ACLY	12700_9_ACLY_ACLY	M21044	2-hydroxybutyrate (ahb)	2	-0.180106	0.166894	0.280515	DeCODE	P53396	Shin et al.	2-hydroxybutyrate (ahb)	HMDB0000008	ENSG00000131473	ACLY	FALSE
10336	MR-IVW LD	12700_9_ACLY_ACLY	12700_9_ACLY_ACLY	M22189	palmitoylcarnitine (c16)	2	-0.173781	0.168096	0.30122	DeCODE	P53396	Shin et al.	palmitoylcarnitine (c16)	HMDB0000222	ENSG00000131473	ACLY	FALSE
10337	MR-IVW LD	12700_9_ACLY_ACLY	12700_9_ACLY_ACLY	M22842	cholate	2	0.215638	0.191421	0.259948	DeCODE	P53396	Shin et al.	cholate	HMDB0000619	ENSG00000131473	ACLY	FALSE
10338	MR-IVW LD	12700_9_ACLY_ACLY	12700_9_ACLY_ACLY	M27716	bilirubin (z,z)	2	0.093151	0.179116	0.603022	DeCODE	P53396	Shin et al.	bilirubin (z,z)	HMDB0000054	ENSG00000131473	ACLY	FALSE
10339	MR-IVW LD	12700_9_ACLY_ACLY	12700_9_ACLY_ACLY	M27718	creatine	2	0.119439	0.220963	0.588824	DeCODE	P53396	Shin et al.	creatine	HMDB0000064	ENSG00000131473	ACLY	FALSE
10340	MR-IVW LD	12700_9_ACLY_ACLY	12700_9_ACLY_ACLY	M31453	cysteine	2	0.0125524	0.168146	0.940492	DeCODE	P53396	Shin et al.	cysteine	HMDB0000574	ENSG00000131473	ACLY	FALSE
10341	MR-IVW LD	12700_9_ACLY_ACLY	12700_9_ACLY_ACLY	M31454	cystine	2	0.128782	0.321706	0.688928	DeCODE	P53396	Shin et al.	cystine	HMDB0000192	ENSG00000131473	ACLY	FALSE
10342	MR-IVW LD	12700_9_ACLY_ACLY	12700_9_ACLY_ACLY	M32198	acetylcarnitine (c2)	2	-0.204396	0.167005	0.220992	DeCODE	P53396	Shin et al.	acetylcarnitine (c2)	HMDB0000201	ENSG00000131473	ACLY	FALSE
10343	MR-IVW LD	12700_9_ACLY_ACLY	12700_9_ACLY_ACLY	M32315	serine	2	0.0121151	0.167091	0.942199	DeCODE	P53396	Shin et al.	serine	HMDB0000187	ENSG00000131473	ACLY	FALSE
10344	MR-IVW LD	12700_9_ACLY_ACLY	12700_9_ACLY_ACLY	M32319	trans-4-hydroxyproline	2	-0.0852729	0.167003	0.609627	DeCODE	P53396	Shin et al.	trans-4-hydroxyproline	HMDB0000725	ENSG00000131473	ACLY	FALSE
10345	MR-IVW LD	12700_9_ACLY_ACLY	12700_9_ACLY_ACLY	M32322	glutamate	2	-0.219835	0.16699	0.188022	DeCODE	P53396	Shin et al.	glutamate	HMDB0000148	ENSG00000131473	ACLY	FALSE
10346	MR-IVW LD	12700_9_ACLY_ACLY	12700_9_ACLY_ACLY	M32338	glycine	2	0.13312	0.167011	0.425408	DeCODE	P53396	Shin et al.	glycine	HMDB0000123	ENSG00000131473	ACLY	FALSE
10347	MR-IVW LD	12700_9_ACLY_ACLY	12700_9_ACLY_ACLY	M32339	alanine	2	-0.0357708	0.16714	0.830534	DeCODE	P53396	Shin et al.	alanine	HMDB0000161	ENSG00000131473	ACLY	FALSE
10348	MR-IVW LD	12700_9_ACLY_ACLY	12700_9_ACLY_ACLY	M32425	dehydroepiandrosterone sulfate (dhea-s)	2	-0.00749094	0.167124	0.964249	DeCODE	P53396	Shin et al.	dehydroepiandrosterone sulfate (dhea-s)	HMDB0001032	ENSG00000131473	ACLY	FALSE
10349	MR-IVW LD	12700_9_ACLY_ACLY	12700_9_ACLY_ACLY	M32458	oleamide	2	-0.0654987	0.172745	0.704565	DeCODE	P53396	Shin et al.	oleamide	HMDB0002117	ENSG00000131473	ACLY	FALSE
10350	MR-IVW LD	12700_9_ACLY_ACLY	12700_9_ACLY_ACLY	M32593	heme	2	0.732079	0.185499	7.92864e-05	DeCODE	P53396	Shin et al.	heme	HMDB0003178	ENSG00000131473	ACLY	FALSE
10351	MR-IVW LD	12700_9_ACLY_ACLY	12700_9_ACLY_ACLY	M33453	alpha-ketoglutarate	2	-0.0218014	0.189409	0.908364	DeCODE	P53396	Shin et al.	alpha-ketoglutarate	HMDB0000208	ENSG00000131473	ACLY	FALSE
10352	MR-IVW LD	12700_9_ACLY_ACLY	12700_9_ACLY_ACLY	M34106	bilirubin (e,z or z,e)*	2	-0.366303	0.203335	0.0716282	DeCODE	P53396	Shin et al.	bilirubin (e,z or z,e)*	HMDB0000488	ENSG00000131473	ACLY	FALSE
10353	MR-IVW LD	12700_9_ACLY_ACLY	12700_9_ACLY_ACLY	M34283	asparagine	2	-0.25711	0.167447	0.124668	DeCODE	P53396	Shin et al.	asparagine	HMDB0000168	ENSG00000131473	ACLY	FALSE
10354	MR-IVW LD	12700_9_ACLY_ACLY	12700_9_ACLY_ACLY	bioa_001	alanine	2	0.0563888	0.0490014	0.249831	DeCODE	P53396	Lotta et al.	alanine	HMDB0000161	ENSG00000131473	ACLY	FALSE
10355	MR-IVW LD	12700_9_ACLY_ACLY	12700_9_ACLY_ACLY	bioa_002	arginine	2	0.109121	0.0817203	0.181779	DeCODE	P53396	Lotta et al.	arginine	HMDB0000517	ENSG00000131473	ACLY	FALSE
10356	MR-IVW LD	12700_9_ACLY_ACLY	12700_9_ACLY_ACLY	bioa_003	asparagine	2	-0.0596029	0.081459	0.464356	DeCODE	P53396	Lotta et al.	asparagine	HMDB0000168	ENSG00000131473	ACLY	FALSE
10357	MR-IVW LD	12700_9_ACLY_ACLY	12700_9_ACLY_ACLY	bioa_004	aspartate	2	-0.116721	0.0816524	0.152864	DeCODE	P53396	Lotta et al.	aspartate	HMDB0000191	ENSG00000131473	ACLY	FALSE
10358	MR-IVW LD	12700_9_ACLY_ACLY	12700_9_ACLY_ACLY	bioa_005	citrulline	2	-0.0450555	0.0814346	0.580077	DeCODE	P53396	Lotta et al.	citrulline	HMDB0000904	ENSG00000131473	ACLY	FALSE
10359	MR-IVW LD	12700_9_ACLY_ACLY	12700_9_ACLY_ACLY	bioa_006	glutamine	2	0.00581496	0.0491723	0.905864	DeCODE	P53396	Lotta et al.	glutamine	HMDB0000641	ENSG00000131473	ACLY	FALSE
10360	MR-IVW LD	12700_9_ACLY_ACLY	12700_9_ACLY_ACLY	bioa_007	glutamate	2	-0.124175	0.0813804	0.127046	DeCODE	P53396	Lotta et al.	glutamate	HMDB0000148	ENSG00000131473	ACLY	FALSE
10361	MR-IVW LD	12700_9_ACLY_ACLY	12700_9_ACLY_ACLY	bioa_008	glycine	2	0.0505442	0.0509503	0.321183	DeCODE	P53396	Lotta et al.	glycine	HMDB0000123	ENSG00000131473	ACLY	FALSE
10362	MR-IVW LD	12700_9_ACLY_ACLY	12700_9_ACLY_ACLY	bioa_009	histidine	2	0.100322	0.0503906	0.0464938	DeCODE	P53396	Lotta et al.	histidine	HMDB0000177	ENSG00000131473	ACLY	FALSE
10363	MR-IVW LD	12700_9_ACLY_ACLY	12700_9_ACLY_ACLY	bioa_013	methionine	2	0.0138145	0.0814001	0.865237	DeCODE	P53396	Lotta et al.	methionine	HMDB0000696	ENSG00000131473	ACLY	FALSE
10364	MR-IVW LD	12700_9_ACLY_ACLY	12700_9_ACLY_ACLY	bioa_014	ornithine	2	-0.0813878	0.0814613	0.317747	DeCODE	P53396	Lotta et al.	ornithine	HMDB0000214	ENSG00000131473	ACLY	FALSE
10365	MR-IVW LD	12700_9_ACLY_ACLY	12700_9_ACLY_ACLY	bioa_015	phenylethylamine	3	-0.230852	0.142084	0.104213	DeCODE	P53396	Lotta et al.	phenylethylamine	HMDB0012275	ENSG00000131473	ACLY	FALSE
10366	MR-IVW LD	12700_9_ACLY_ACLY	12700_9_ACLY_ACLY	bioa_016	phenylalanine	2	0.0904053	0.0496197	0.0684606	DeCODE	P53396	Lotta et al.	phenylalanine	HMDB0000159	ENSG00000131473	ACLY	FALSE
10367	MR-IVW LD	12700_9_ACLY_ACLY	12700_9_ACLY_ACLY	bioa_018	serine	2	0.0207244	0.0814159	0.79907	DeCODE	P53396	Lotta et al.	serine	HMDB0000187	ENSG00000131473	ACLY	FALSE
10368	MR-IVW LD	12700_9_ACLY_ACLY	12700_9_ACLY_ACLY	bioa_019	threonine	2	0.121614	0.0837147	0.146301	DeCODE	P53396	Lotta et al.	threonine	HMDB0000167	ENSG00000131473	ACLY	FALSE
10369	MR-IVW LD	12700_9_ACLY_ACLY	12700_9_ACLY_ACLY	bioa_020	tryptophan	2	-0.0722644	0.0813889	0.3746	DeCODE	P53396	Lotta et al.	tryptophan	HMDB0000929	ENSG00000131473	ACLY	FALSE
10370	MR-IVW LD	12700_9_ACLY_ACLY	12700_9_ACLY_ACLY	bioa_021	tyrosine	2	0.0201056	0.048974	0.681412	DeCODE	P53396	Lotta et al.	tyrosine	HMDB0000158	ENSG00000131473	ACLY	FALSE
10371	MR-IVW LD	12700_9_ACLY_ACLY	12700_9_ACLY_ACLY	bioa_022	valine	2	-0.00450017	0.0492234	0.927156	DeCODE	P53396	Lotta et al.	valine	HMDB0000883	ENSG00000131473	ACLY	FALSE
10372	MR-IVW LD	12700_9_ACLY_ACLY	12700_9_ACLY_ACLY	bioa_023	n-acetylornithine	2	-0.0227333	0.0817635	0.780984	DeCODE	P53396	Lotta et al.	n-acetylornithine	HMDB0003357	ENSG00000131473	ACLY	FALSE
10373	MR-IVW LD	12700_9_ACLY_ACLY	12700_9_ACLY_ACLY	bioa_030	trans-hydroxyproline	2	0.0191981	0.08149	0.813752	DeCODE	P53396	Lotta et al.	trans-hydroxyproline	HMDB0000725	ENSG00000131473	ACLY	FALSE
10374	MR-IVW LD	12700_9_ACLY_ACLY	12700_9_ACLY_ACLY	bioa_031	sarcosine	3	0.0505023	0.086899	0.561132	DeCODE	P53396	Lotta et al.	sarcosine	HMDB0000271	ENSG00000131473	ACLY	FALSE
10375	MR-IVW LD	12700_9_ACLY_ACLY	12700_9_ACLY_ACLY	bioa_032	serotonin	2	-0.174838	0.104196	0.0933517	DeCODE	P53396	Lotta et al.	serotonin	HMDB0000259	ENSG00000131473	ACLY	FALSE
10376	MR-IVW LD	12700_9_ACLY_ACLY	12700_9_ACLY_ACLY	bioa_033	spermidine	3	0.00208359	0.10179	0.983669	DeCODE	P53396	Lotta et al.	spermidine	HMDB0001257	ENSG00000131473	ACLY	FALSE
10377	MR-IVW LD	12700_9_ACLY_ACLY	12700_9_ACLY_ACLY	bior_002	acetylcarnitine (c2)	2	-0.157683	0.0813432	0.0525641	DeCODE	P53396	Lotta et al.	acetylcarnitine (c2)	HMDB0000201	ENSG00000131473	ACLY	FALSE
10378	MR-IVW LD	12700_9_ACLY_ACLY	12700_9_ACLY_ACLY	bior_031	hexadecanoylcarnitine	2	-0.0608314	0.081468	0.455251	DeCODE	P53396	Lotta et al.	hexadecanoylcarnitine	HMDB0000222	ENSG00000131473	ACLY	FALSE
10379	MR-IVW LD	12700_9_ACLY_ACLY	12700_9_ACLY_ACLY	met-d-Acetate	acetate	3	-0.0164972	0.0387806	0.670547	DeCODE	P53396	Borges et al.	acetate	HMDB0000042	ENSG00000131473	ACLY	FALSE
10380	MR-IVW LD	12700_9_ACLY_ACLY	12700_9_ACLY_ACLY	met-d-Acetoacetate	acetoacetate	3	-0.00206614	0.0387754	0.957505	DeCODE	P53396	Borges et al.	acetoacetate	HMDB0000060	ENSG00000131473	ACLY	FALSE
10381	MR-IVW LD	12700_9_ACLY_ACLY	12700_9_ACLY_ACLY	met-d-Ala	alanine	3	0.023421	0.0387758	0.545836	DeCODE	P53396	Borges et al.	alanine	HMDB0000161	ENSG00000131473	ACLY	FALSE
10382	MR-IVW LD	12700_9_ACLY_ACLY	12700_9_ACLY_ACLY	met-d-Citrate	citrate	3	-0.0768813	0.0387772	0.0474077	DeCODE	P53396	Borges et al.	citrate	HMDB0000094	ENSG00000131473	ACLY	TRUE
10383	MR-IVW LD	12700_9_ACLY_ACLY	12700_9_ACLY_ACLY	met-d-Gln	glutamine	3	0.00217334	0.0388304	0.955366	DeCODE	P53396	Borges et al.	glutamine	HMDB0000641	ENSG00000131473	ACLY	FALSE
10384	MR-IVW LD	12700_9_ACLY_ACLY	12700_9_ACLY_ACLY	met-d-Glucose	glucose	3	0.0176673	0.0388107	0.648953	DeCODE	P53396	Borges et al.	glucose	HMDB0000122	ENSG00000131473	ACLY	FALSE
10385	MR-IVW LD	12700_9_ACLY_ACLY	12700_9_ACLY_ACLY	met-d-Gly	glycine	3	0.119623	0.0387925	0.00204479	DeCODE	P53396	Borges et al.	glycine	HMDB0000123	ENSG00000131473	ACLY	FALSE
10386	MR-IVW LD	12700_9_ACLY_ACLY	12700_9_ACLY_ACLY	met-d-His	histidine	3	-0.0582464	0.0388059	0.133364	DeCODE	P53396	Borges et al.	histidine	HMDB0000177	ENSG00000131473	ACLY	FALSE
10387	MR-IVW LD	12700_9_ACLY_ACLY	12700_9_ACLY_ACLY	met-d-LA	linoleate (18:2n6)	3	0.0469869	0.0387882	0.225753	DeCODE	P53396	Borges et al.	linoleate (18:2n6)	HMDB0006270,HMDB0000673	ENSG00000131473	ACLY	FALSE
10388	MR-IVW LD	12700_9_ACLY_ACLY	12700_9_ACLY_ACLY	met-d-Phe	phenylalanine	3	0.0132974	0.0387838	0.731704	DeCODE	P53396	Borges et al.	phenylalanine	HMDB0000159	ENSG00000131473	ACLY	FALSE
10389	MR-IVW LD	12700_9_ACLY_ACLY	12700_9_ACLY_ACLY	met-d-Pyruvate	pyruvate	3	0.0421161	0.0388307	0.278095	DeCODE	P53396	Borges et al.	pyruvate	HMDB0000243	ENSG00000131473	ACLY	FALSE
10390	MR-IVW LD	12700_9_ACLY_ACLY	12700_9_ACLY_ACLY	met-d-Tyr	tyrosine	3	0.00339007	0.038803	0.930381	DeCODE	P53396	Borges et al.	tyrosine	HMDB0000158	ENSG00000131473	ACLY	FALSE
10391	MR-IVW LD	12700_9_ACLY_ACLY	12700_9_ACLY_ACLY	met-d-Val	valine	3	-0.0413935	0.0387793	0.285786	DeCODE	P53396	Borges et al.	valine	HMDB0000883	ENSG00000131473	ACLY	FALSE
10392	MR-IVW LD	12786_61_GPCPD1_GDE5	12786_61_GPCPD1_GDE5	GCST90199627	n-alpha-acetylornithine	2	-0.173698	0.236456	0.46259	DeCODE	Q9NPB8	Chen et al.	n-alpha-acetylornithine	HMDB0003357	ENSG00000125772	GPCPD1	FALSE
10393	MR-IVW LD	12786_61_GPCPD1_GDE5	12786_61_GPCPD1_GDE5	GCST90199628	3-methylhistidine	2	0.263482	0.194459	0.175434	DeCODE	Q9NPB8	Chen et al.	3-methylhistidine	HMDB0000479	ENSG00000125772	GPCPD1	FALSE
10394	MR-IVW LD	12786_61_GPCPD1_GDE5	12786_61_GPCPD1_GDE5	GCST90199629	glycerophosphorylcholine (gpc)	2	-0.292259	0.195352	0.134637	DeCODE	Q9NPB8	Chen et al.	glycerophosphorylcholine (gpc)	HMDB0000086	ENSG00000125772	GPCPD1	TRUE
10395	MR-IVW LD	12786_61_GPCPD1_GDE5	12786_61_GPCPD1_GDE5	GCST90199637	n-acetylglutamate	2	0.428351	0.200411	0.0325686	DeCODE	Q9NPB8	Chen et al.	n-acetylglutamate	HMDB0001138	ENSG00000125772	GPCPD1	FALSE
10396	MR-IVW LD	12786_61_GPCPD1_GDE5	12786_61_GPCPD1_GDE5	GCST90199651	docosahexaenoate (dha; 22:6n3)	2	-0.110831	0.194579	0.568953	DeCODE	Q9NPB8	Chen et al.	docosahexaenoate (dha; 22:6n3)	HMDB0002183	ENSG00000125772	GPCPD1	FALSE
10397	MR-IVW LD	12786_61_GPCPD1_GDE5	12786_61_GPCPD1_GDE5	GCST90199652	1-stearoyl-2-oleoyl-gps (18:0/18:1)	2	0.354336	0.197253	0.0724383	DeCODE	Q9NPB8	Chen et al.	1-stearoyl-2-oleoyl-gps (18:0/18:1)	HMDB0010163	ENSG00000125772	GPCPD1	FALSE
10398	MR-IVW LD	12786_61_GPCPD1_GDE5	12786_61_GPCPD1_GDE5	GCST90199654	paraxanthine	2	0.135451	0.199958	0.498154	DeCODE	Q9NPB8	Chen et al.	paraxanthine	HMDB0001860	ENSG00000125772	GPCPD1	FALSE
10399	MR-IVW LD	12786_61_GPCPD1_GDE5	12786_61_GPCPD1_GDE5	GCST90199665	n-acetylaspartate (naa)	2	-0.294714	0.196118	0.132906	DeCODE	Q9NPB8	Chen et al.	n-acetylaspartate (naa)	HMDB0000812	ENSG00000125772	GPCPD1	FALSE
10400	MR-IVW LD	12786_61_GPCPD1_GDE5	12786_61_GPCPD1_GDE5	GCST90199666	palmitoylcarnitine (c16)	2	-0.00911664	0.194858	0.962684	DeCODE	Q9NPB8	Chen et al.	palmitoylcarnitine (c16)	HMDB0000222	ENSG00000125772	GPCPD1	FALSE
10401	MR-IVW LD	12786_61_GPCPD1_GDE5	12786_61_GPCPD1_GDE5	GCST90199669	acetylcarnitine (c2)	2	0.105102	0.194785	0.589486	DeCODE	Q9NPB8	Chen et al.	acetylcarnitine (c2)	HMDB0000201	ENSG00000125772	GPCPD1	FALSE
10402	MR-IVW LD	12786_61_GPCPD1_GDE5	12786_61_GPCPD1_GDE5	GCST90199673	dehydroepiandrosterone sulfate (dhea-s)	2	-0.20022	0.195183	0.304983	DeCODE	Q9NPB8	Chen et al.	dehydroepiandrosterone sulfate (dhea-s)	HMDB0001032	ENSG00000125772	GPCPD1	FALSE
10403	MR-IVW LD	12786_61_GPCPD1_GDE5	12786_61_GPCPD1_GDE5	GCST90199691	1-methylhistidine	2	0.288459	0.195199	0.13947	DeCODE	Q9NPB8	Chen et al.	1-methylhistidine	HMDB0000001	ENSG00000125772	GPCPD1	FALSE
10404	MR-IVW LD	12786_61_GPCPD1_GDE5	12786_61_GPCPD1_GDE5	GCST90199845	sphinganine-1-phosphate	2	0.501901	0.19637	0.0105917	DeCODE	Q9NPB8	Chen et al.	sphinganine-1-phosphate	HMDB0001383	ENSG00000125772	GPCPD1	FALSE
10405	MR-IVW LD	12786_61_GPCPD1_GDE5	12786_61_GPCPD1_GDE5	GCST90199896	sulfate*	2	-0.185622	0.195159	0.341538	DeCODE	Q9NPB8	Chen et al.	sulfate*	HMDB01448	ENSG00000125772	GPCPD1	FALSE
10406	MR-IVW LD	12786_61_GPCPD1_GDE5	12786_61_GPCPD1_GDE5	GCST90199972	sphingomyelin (d18:1/24:1, d18:2/24:0)*	2	-0.105813	0.194727	0.58686	DeCODE	Q9NPB8	Chen et al.	sphingomyelin (d18:1/24:1, d18:2/24:0)*	HMDB0012107	ENSG00000125772	GPCPD1	FALSE
10407	MR-IVW LD	12786_61_GPCPD1_GDE5	12786_61_GPCPD1_GDE5	GCST90200001	sphingomyelin (d18:1/20:0, d16:1/22:0)*	2	0.0840481	0.194845	0.666208	DeCODE	Q9NPB8	Chen et al.	sphingomyelin (d18:1/20:0, d16:1/22:0)*	HMDB0012102	ENSG00000125772	GPCPD1	FALSE
10408	MR-IVW LD	12786_61_GPCPD1_GDE5	12786_61_GPCPD1_GDE5	GCST90200049	myristoyl dihydrosphingomyelin (d18:0/14:0)*	2	-0.00770596	0.19488	0.968458	DeCODE	Q9NPB8	Chen et al.	myristoyl dihydrosphingomyelin (d18:0/14:0)*	HMDB0012085	ENSG00000125772	GPCPD1	FALSE
10409	MR-IVW LD	12786_61_GPCPD1_GDE5	12786_61_GPCPD1_GDE5	GCST90200056	sphingomyelin (d18:0/18:0, d19:0/17:0)*	2	0.365286	0.194623	0.0605327	DeCODE	Q9NPB8	Chen et al.	sphingomyelin (d18:0/18:0, d19:0/17:0)*	HMDB0012087	ENSG00000125772	GPCPD1	FALSE
10410	MR-IVW LD	12786_61_GPCPD1_GDE5	12786_61_GPCPD1_GDE5	GCST90200279	pantothenate	2	0.139563	0.195584	0.475491	DeCODE	Q9NPB8	Chen et al.	pantothenate	HMDB0000210	ENSG00000125772	GPCPD1	FALSE
10411	MR-IVW LD	12786_61_GPCPD1_GDE5	12786_61_GPCPD1_GDE5	GCST90200281	phosphoethanolamine	2	0.611513	0.194834	0.00169741	DeCODE	Q9NPB8	Chen et al.	phosphoethanolamine	HMDB0000224	ENSG00000125772	GPCPD1	FALSE
10412	MR-IVW LD	12786_61_GPCPD1_GDE5	12786_61_GPCPD1_GDE5	GCST90200283	3-ureidopropionate	2	0.0452309	0.203838	0.824395	DeCODE	Q9NPB8	Chen et al.	3-ureidopropionate	HMDB0000026	ENSG00000125772	GPCPD1	FALSE
10413	MR-IVW LD	12786_61_GPCPD1_GDE5	12786_61_GPCPD1_GDE5	GCST90200291	sarcosine	2	-0.0772001	0.195245	0.692547	DeCODE	Q9NPB8	Chen et al.	sarcosine	HMDB0000271	ENSG00000125772	GPCPD1	FALSE
10414	MR-IVW LD	12786_61_GPCPD1_GDE5	12786_61_GPCPD1_GDE5	GCST90200292	trans-4-hydroxyproline	2	0.490664	0.194853	0.0117983	DeCODE	Q9NPB8	Chen et al.	trans-4-hydroxyproline	HMDB0000725	ENSG00000125772	GPCPD1	FALSE
10415	MR-IVW LD	12786_61_GPCPD1_GDE5	12786_61_GPCPD1_GDE5	GCST90200293	thyroxine	2	0.170214	0.194783	0.382191	DeCODE	Q9NPB8	Chen et al.	thyroxine	HMDB0000248	ENSG00000125772	GPCPD1	FALSE
10416	MR-IVW LD	12786_61_GPCPD1_GDE5	12786_61_GPCPD1_GDE5	GCST90200296	methyl indole-3-acetate	2	0.24552	0.211114	0.244841	DeCODE	Q9NPB8	Chen et al.	methyl indole-3-acetate	HMDB0029738	ENSG00000125772	GPCPD1	FALSE
10417	MR-IVW LD	12786_61_GPCPD1_GDE5	12786_61_GPCPD1_GDE5	GCST90200304	citrate	2	0.0955279	0.194809	0.623874	DeCODE	Q9NPB8	Chen et al.	citrate	HMDB0000094	ENSG00000125772	GPCPD1	FALSE
10418	MR-IVW LD	12786_61_GPCPD1_GDE5	12786_61_GPCPD1_GDE5	GCST90200306	butyrate/isobutyrate (4:0)	2	-0.306087	0.197885	0.121913	DeCODE	Q9NPB8	Chen et al.	butyrate/isobutyrate (4:0)	HMDB0000039	ENSG00000125772	GPCPD1	FALSE
10419	MR-IVW LD	12786_61_GPCPD1_GDE5	12786_61_GPCPD1_GDE5	GCST90200314	n-acetylneuraminate	2	0.697285	0.195433	0.000359853	DeCODE	Q9NPB8	Chen et al.	n-acetylneuraminate	HMDB0000230	ENSG00000125772	GPCPD1	FALSE
10420	MR-IVW LD	12786_61_GPCPD1_GDE5	12786_61_GPCPD1_GDE5	GCST90200318	acetoacetate	2	-0.0719938	0.213409	0.735852	DeCODE	Q9NPB8	Chen et al.	acetoacetate	HMDB0000060	ENSG00000125772	GPCPD1	FALSE
10421	MR-IVW LD	12786_61_GPCPD1_GDE5	12786_61_GPCPD1_GDE5	GCST90200319	cys-gly, oxidized	2	0.402883	0.194833	0.038655	DeCODE	Q9NPB8	Chen et al.	cys-gly, oxidized	HMDB0000078	ENSG00000125772	GPCPD1	FALSE
10422	MR-IVW LD	12786_61_GPCPD1_GDE5	12786_61_GPCPD1_GDE5	GCST90200321	cholate	2	-0.266003	0.19927	0.181915	DeCODE	Q9NPB8	Chen et al.	cholate	HMDB0000619	ENSG00000125772	GPCPD1	FALSE
10423	MR-IVW LD	12786_61_GPCPD1_GDE5	12786_61_GPCPD1_GDE5	GCST90200323	creatine	2	0.193633	0.194494	0.319458	DeCODE	Q9NPB8	Chen et al.	creatine	HMDB0000064	ENSG00000125772	GPCPD1	FALSE
10424	MR-IVW LD	12786_61_GPCPD1_GDE5	12786_61_GPCPD1_GDE5	GCST90200325	glycerol	2	0.307568	0.194502	0.113806	DeCODE	Q9NPB8	Chen et al.	glycerol	HMDB0000131	ENSG00000125772	GPCPD1	FALSE
10425	MR-IVW LD	12786_61_GPCPD1_GDE5	12786_61_GPCPD1_GDE5	GCST90200327	choline	2	0.0247672	0.194786	0.898821	DeCODE	Q9NPB8	Chen et al.	choline	HMDB0000097	ENSG00000125772	GPCPD1	TRUE
10426	MR-IVW LD	12786_61_GPCPD1_GDE5	12786_61_GPCPD1_GDE5	GCST90200335	stearoyl sphingomyelin (d18:1/18:0)	2	0.235924	0.194823	0.225909	DeCODE	Q9NPB8	Chen et al.	stearoyl sphingomyelin (d18:1/18:0)	HMDB0001348	ENSG00000125772	GPCPD1	FALSE
10427	MR-IVW LD	12786_61_GPCPD1_GDE5	12786_61_GPCPD1_GDE5	GCST90200336	n-palmitoyl-sphingosine (d18:1/16:0)	2	0.215516	0.194732	0.26841	DeCODE	Q9NPB8	Chen et al.	n-palmitoyl-sphingosine (d18:1/16:0)	HMDB0004949	ENSG00000125772	GPCPD1	FALSE
10428	MR-IVW LD	12786_61_GPCPD1_GDE5	12786_61_GPCPD1_GDE5	GCST90200337	taurochenodeoxycholate	2	0.0407575	0.197357	0.836388	DeCODE	Q9NPB8	Chen et al.	taurochenodeoxycholate	HMDB0000951	ENSG00000125772	GPCPD1	FALSE
10429	MR-IVW LD	12786_61_GPCPD1_GDE5	12786_61_GPCPD1_GDE5	GCST90200341	n-stearoyl-sphingosine (d18:1/18:0)*	2	0.39729	0.19485	0.0414548	DeCODE	Q9NPB8	Chen et al.	n-stearoyl-sphingosine (d18:1/18:0)*	HMDB0004950	ENSG00000125772	GPCPD1	FALSE
10430	MR-IVW LD	12786_61_GPCPD1_GDE5	12786_61_GPCPD1_GDE5	GCST90200345	s-adenosylhomocysteine (sah)	2	0.313556	0.225895	0.165119	DeCODE	Q9NPB8	Chen et al.	s-adenosylhomocysteine (sah)	HMDB00939	ENSG00000125772	GPCPD1	FALSE
10431	MR-IVW LD	12786_61_GPCPD1_GDE5	12786_61_GPCPD1_GDE5	GCST90200348	quinolinate	2	0.0791996	0.195485	0.685371	DeCODE	Q9NPB8	Chen et al.	quinolinate	HMDB0000232	ENSG00000125772	GPCPD1	FALSE
10432	MR-IVW LD	12786_61_GPCPD1_GDE5	12786_61_GPCPD1_GDE5	GCST90200349	eicosapentaenoate (epa; 20:5n3)	2	-0.0819735	0.194845	0.673966	DeCODE	Q9NPB8	Chen et al.	eicosapentaenoate (epa; 20:5n3)	HMDB0001999	ENSG00000125772	GPCPD1	FALSE
10433	MR-IVW LD	12786_61_GPCPD1_GDE5	12786_61_GPCPD1_GDE5	GCST90200351	n-acetylputrescine	2	0.302053	0.194992	0.121368	DeCODE	Q9NPB8	Chen et al.	n-acetylputrescine	HMDB0002064	ENSG00000125772	GPCPD1	FALSE
10434	MR-IVW LD	12786_61_GPCPD1_GDE5	12786_61_GPCPD1_GDE5	GCST90200354	linoleate (18:2n6)	2	-0.01661	0.194811	0.932053	DeCODE	Q9NPB8	Chen et al.	linoleate (18:2n6)	HMDB0006270,HMDB0000673	ENSG00000125772	GPCPD1	FALSE
10435	MR-IVW LD	12786_61_GPCPD1_GDE5	12786_61_GPCPD1_GDE5	GCST90200355	adenosine 5'-diphosphate (adp)	2	0.413696	0.260817	0.112704	DeCODE	Q9NPB8	Chen et al.	adenosine 5'-diphosphate (adp)	HMDB0001341	ENSG00000125772	GPCPD1	FALSE
10436	MR-IVW LD	12786_61_GPCPD1_GDE5	12786_61_GPCPD1_GDE5	GCST90200356	adenosine 5'-monophosphate (amp)	2	0.33843	0.19529	0.0831033	DeCODE	Q9NPB8	Chen et al.	adenosine 5'-monophosphate (amp)	HMDB0000045	ENSG00000125772	GPCPD1	FALSE
10437	MR-IVW LD	12786_61_GPCPD1_GDE5	12786_61_GPCPD1_GDE5	GCST90200358	arachidonate (20:4n6)	2	0.0338027	0.194669	0.862147	DeCODE	Q9NPB8	Chen et al.	arachidonate (20:4n6)	HMDB0001043	ENSG00000125772	GPCPD1	FALSE
10438	MR-IVW LD	12786_61_GPCPD1_GDE5	12786_61_GPCPD1_GDE5	GCST90200359	5-methylthioadenosine (mta)	2	0.31181	0.195387	0.110519	DeCODE	Q9NPB8	Chen et al.	5-methylthioadenosine (mta)	HMDB0001173	ENSG00000125772	GPCPD1	FALSE
10439	MR-IVW LD	12786_61_GPCPD1_GDE5	12786_61_GPCPD1_GDE5	GCST90200361	beta-alanine	2	0.256815	0.196544	0.191331	DeCODE	Q9NPB8	Chen et al.	beta-alanine	HMDB0000056	ENSG00000125772	GPCPD1	FALSE
10440	MR-IVW LD	12786_61_GPCPD1_GDE5	12786_61_GPCPD1_GDE5	GCST90200362	succinate	2	-0.119731	0.198658	0.546708	DeCODE	Q9NPB8	Chen et al.	succinate	HMDB0000254	ENSG00000125772	GPCPD1	FALSE
10441	MR-IVW LD	12786_61_GPCPD1_GDE5	12786_61_GPCPD1_GDE5	GCST90200363	choline phosphate	2	0.494008	0.19495	0.011276	DeCODE	Q9NPB8	Chen et al.	choline phosphate	HMDB0001565	ENSG00000125772	GPCPD1	FALSE
10442	MR-IVW LD	12786_61_GPCPD1_GDE5	12786_61_GPCPD1_GDE5	GCST90200364	cysteinylglycine	2	0.235436	0.195342	0.228107	DeCODE	Q9NPB8	Chen et al.	cysteinylglycine	HMDB0000078	ENSG00000125772	GPCPD1	FALSE
10443	MR-IVW LD	12786_61_GPCPD1_GDE5	12786_61_GPCPD1_GDE5	GCST90200365	phenylpyruvate	2	-0.0251233	0.195035	0.897505	DeCODE	Q9NPB8	Chen et al.	phenylpyruvate	HMDB0000205	ENSG00000125772	GPCPD1	FALSE
10444	MR-IVW LD	12786_61_GPCPD1_GDE5	12786_61_GPCPD1_GDE5	GCST90200368	cholesterol	2	0.0845081	0.194814	0.664442	DeCODE	Q9NPB8	Chen et al.	cholesterol	HMDB0000067	ENSG00000125772	GPCPD1	FALSE
10445	MR-IVW LD	12786_61_GPCPD1_GDE5	12786_61_GPCPD1_GDE5	GCST90200369	2-hydroxyphenylacetate	2	0.32004	0.203544	0.115873	DeCODE	Q9NPB8	Chen et al.	2-hydroxyphenylacetate	HMDB0000669	ENSG00000125772	GPCPD1	FALSE
10446	MR-IVW LD	12786_61_GPCPD1_GDE5	12786_61_GPCPD1_GDE5	GCST90200370	aspartate	2	0.553367	0.194845	0.00451079	DeCODE	Q9NPB8	Chen et al.	aspartate	HMDB0000191	ENSG00000125772	GPCPD1	FALSE
10447	MR-IVW LD	12786_61_GPCPD1_GDE5	12786_61_GPCPD1_GDE5	GCST90200372	arginine	2	-0.0928545	0.195081	0.634089	DeCODE	Q9NPB8	Chen et al.	arginine	HMDB0000517	ENSG00000125772	GPCPD1	FALSE
10448	MR-IVW LD	12786_61_GPCPD1_GDE5	12786_61_GPCPD1_GDE5	GCST90200374	sphinganine	2	0.491361	0.205334	0.0167118	DeCODE	Q9NPB8	Chen et al.	sphinganine	HMDB0000269	ENSG00000125772	GPCPD1	FALSE
10449	MR-IVW LD	12786_61_GPCPD1_GDE5	12786_61_GPCPD1_GDE5	GCST90200376	flavin adenine dinucleotide (fad)	2	-0.0219752	0.223831	0.921791	DeCODE	Q9NPB8	Chen et al.	flavin adenine dinucleotide (fad)	HMDB0001248	ENSG00000125772	GPCPD1	FALSE
10450	MR-IVW LD	12786_61_GPCPD1_GDE5	12786_61_GPCPD1_GDE5	GCST90200377	histidine	2	-0.183666	0.195242	0.346853	DeCODE	Q9NPB8	Chen et al.	histidine	HMDB0000177	ENSG00000125772	GPCPD1	FALSE
10451	MR-IVW LD	12786_61_GPCPD1_GDE5	12786_61_GPCPD1_GDE5	GCST90200378	cortisol	2	-0.187632	0.195597	0.337418	DeCODE	Q9NPB8	Chen et al.	cortisol	HMDB0000063	ENSG00000125772	GPCPD1	FALSE
10452	MR-IVW LD	12786_61_GPCPD1_GDE5	12786_61_GPCPD1_GDE5	GCST90200379	hypotaurine	2	0.23269	0.195369	0.233643	DeCODE	Q9NPB8	Chen et al.	hypotaurine	HMDB0000965	ENSG00000125772	GPCPD1	FALSE
10453	MR-IVW LD	12786_61_GPCPD1_GDE5	12786_61_GPCPD1_GDE5	GCST90200382	cystine	2	-0.112066	0.195793	0.567073	DeCODE	Q9NPB8	Chen et al.	cystine	HMDB0000192	ENSG00000125772	GPCPD1	FALSE
10454	MR-IVW LD	12786_61_GPCPD1_GDE5	12786_61_GPCPD1_GDE5	GCST90200383	cystathionine	2	-0.0473558	0.197777	0.810764	DeCODE	Q9NPB8	Chen et al.	cystathionine	HMDB0000099	ENSG00000125772	GPCPD1	FALSE
10455	MR-IVW LD	12786_61_GPCPD1_GDE5	12786_61_GPCPD1_GDE5	GCST90200384	guanidinoacetate	2	-0.179689	0.195054	0.356932	DeCODE	Q9NPB8	Chen et al.	guanidinoacetate	HMDB0000128	ENSG00000125772	GPCPD1	FALSE
10456	MR-IVW LD	12786_61_GPCPD1_GDE5	12786_61_GPCPD1_GDE5	GCST90200385	sphingosine	2	0.659305	0.198089	0.000873708	DeCODE	Q9NPB8	Chen et al.	sphingosine	HMDB0000252	ENSG00000125772	GPCPD1	FALSE
10457	MR-IVW LD	12786_61_GPCPD1_GDE5	12786_61_GPCPD1_GDE5	GCST90200390	stearate (18:0)	2	0.00944801	0.194661	0.961289	DeCODE	Q9NPB8	Chen et al.	stearate (18:0)	HMDB0000827	ENSG00000125772	GPCPD1	FALSE
10458	MR-IVW LD	12786_61_GPCPD1_GDE5	12786_61_GPCPD1_GDE5	GCST90200391	methionine	2	0.239248	0.195251	0.22045	DeCODE	Q9NPB8	Chen et al.	methionine	HMDB0000696	ENSG00000125772	GPCPD1	FALSE
10459	MR-IVW LD	12786_61_GPCPD1_GDE5	12786_61_GPCPD1_GDE5	GCST90200392	orotate	2	-0.0653776	0.196382	0.739202	DeCODE	Q9NPB8	Chen et al.	orotate	HMDB0000226	ENSG00000125772	GPCPD1	FALSE
10460	MR-IVW LD	12786_61_GPCPD1_GDE5	12786_61_GPCPD1_GDE5	GCST90200393	phosphate	2	0.152759	0.194945	0.433274	DeCODE	Q9NPB8	Chen et al.	phosphate	HMDB0001429	ENSG00000125772	GPCPD1	FALSE
10461	MR-IVW LD	12786_61_GPCPD1_GDE5	12786_61_GPCPD1_GDE5	GCST90200394	inosine	2	-0.206372	0.251873	0.412587	DeCODE	Q9NPB8	Chen et al.	inosine	HMDB0000195	ENSG00000125772	GPCPD1	FALSE
10462	MR-IVW LD	12786_61_GPCPD1_GDE5	12786_61_GPCPD1_GDE5	GCST90200395	inosine 5'-monophosphate (imp)	2	0.00359641	0.2599	0.988959	DeCODE	Q9NPB8	Chen et al.	inosine 5'-monophosphate (imp)	HMDB0000175	ENSG00000125772	GPCPD1	FALSE
10463	MR-IVW LD	12786_61_GPCPD1_GDE5	12786_61_GPCPD1_GDE5	GCST90200396	phenylalanine	2	0.119474	0.195181	0.54046	DeCODE	Q9NPB8	Chen et al.	phenylalanine	HMDB0000159	ENSG00000125772	GPCPD1	FALSE
10464	MR-IVW LD	12786_61_GPCPD1_GDE5	12786_61_GPCPD1_GDE5	GCST90200397	palmitate (16:0)	2	-0.0168935	0.194701	0.930857	DeCODE	Q9NPB8	Chen et al.	palmitate (16:0)	HMDB0000220	ENSG00000125772	GPCPD1	FALSE
10465	MR-IVW LD	12786_61_GPCPD1_GDE5	12786_61_GPCPD1_GDE5	GCST90200400	nicotinamide	2	0.424219	0.196569	0.0309185	DeCODE	Q9NPB8	Chen et al.	nicotinamide	HMDB0001406	ENSG00000125772	GPCPD1	FALSE
10466	MR-IVW LD	12786_61_GPCPD1_GDE5	12786_61_GPCPD1_GDE5	GCST90200401	myo-inositol	2	0.102119	0.195604	0.601623	DeCODE	Q9NPB8	Chen et al.	myo-inositol	HMDB0000211	ENSG00000125772	GPCPD1	FALSE
10467	MR-IVW LD	12786_61_GPCPD1_GDE5	12786_61_GPCPD1_GDE5	GCST90200403	citrulline	2	-0.128086	0.196027	0.513493	DeCODE	Q9NPB8	Chen et al.	citrulline	HMDB0000904	ENSG00000125772	GPCPD1	FALSE
10468	MR-IVW LD	12786_61_GPCPD1_GDE5	12786_61_GPCPD1_GDE5	GCST90200404	ornithine	2	0.173034	0.19486	0.374546	DeCODE	Q9NPB8	Chen et al.	ornithine	HMDB0000214	ENSG00000125772	GPCPD1	FALSE
10469	MR-IVW LD	12786_61_GPCPD1_GDE5	12786_61_GPCPD1_GDE5	GCST90200405	retinol (vitamin a)	2	0.540694	0.194906	0.00553497	DeCODE	Q9NPB8	Chen et al.	retinol (vitamin a)	HMDB0000305	ENSG00000125772	GPCPD1	FALSE
10470	MR-IVW LD	12786_61_GPCPD1_GDE5	12786_61_GPCPD1_GDE5	GCST90200406	1-methylnicotinamide	2	0.235663	0.195576	0.228216	DeCODE	Q9NPB8	Chen et al.	1-methylnicotinamide	HMDB0000699	ENSG00000125772	GPCPD1	FALSE
10471	MR-IVW LD	12786_61_GPCPD1_GDE5	12786_61_GPCPD1_GDE5	GCST90200407	uridine	2	0.102476	0.194891	0.599021	DeCODE	Q9NPB8	Chen et al.	uridine	HMDB0000296	ENSG00000125772	GPCPD1	FALSE
10472	MR-IVW LD	12786_61_GPCPD1_GDE5	12786_61_GPCPD1_GDE5	GCST90200410	phytanate	2	-0.351331	0.195198	0.0718809	DeCODE	Q9NPB8	Chen et al.	phytanate	HMDB0000801	ENSG00000125772	GPCPD1	FALSE
10473	MR-IVW LD	12786_61_GPCPD1_GDE5	12786_61_GPCPD1_GDE5	GCST90200412	glutamate	2	0.175655	0.194481	0.366421	DeCODE	Q9NPB8	Chen et al.	glutamate	HMDB0000148	ENSG00000125772	GPCPD1	FALSE
10474	MR-IVW LD	12786_61_GPCPD1_GDE5	12786_61_GPCPD1_GDE5	GCST90200413	2'-deoxyuridine	2	-0.885974	0.198887	8.40245e-06	DeCODE	Q9NPB8	Chen et al.	2'-deoxyuridine	HMDB0000012	ENSG00000125772	GPCPD1	FALSE
10475	MR-IVW LD	12786_61_GPCPD1_GDE5	12786_61_GPCPD1_GDE5	GCST90200415	serine	2	-0.195855	0.194674	0.314383	DeCODE	Q9NPB8	Chen et al.	serine	HMDB0000187	ENSG00000125772	GPCPD1	FALSE
10476	MR-IVW LD	12786_61_GPCPD1_GDE5	12786_61_GPCPD1_GDE5	GCST90200417	urea	2	0.326328	0.195053	0.0943228	DeCODE	Q9NPB8	Chen et al.	urea	HMDB0000294	ENSG00000125772	GPCPD1	FALSE
10477	MR-IVW LD	12786_61_GPCPD1_GDE5	12786_61_GPCPD1_GDE5	GCST90200418	pyridoxal	2	-0.202411	0.197683	0.305873	DeCODE	Q9NPB8	Chen et al.	pyridoxal	HMDB0001545	ENSG00000125772	GPCPD1	FALSE
10478	MR-IVW LD	12786_61_GPCPD1_GDE5	12786_61_GPCPD1_GDE5	GCST90200419	glutamine	2	0.163014	0.194885	0.402895	DeCODE	Q9NPB8	Chen et al.	glutamine	HMDB0000641	ENSG00000125772	GPCPD1	FALSE
10479	MR-IVW LD	12786_61_GPCPD1_GDE5	12786_61_GPCPD1_GDE5	GCST90200422	serotonin	2	0.13051	0.204468	0.523284	DeCODE	Q9NPB8	Chen et al.	serotonin	HMDB0000259	ENSG00000125772	GPCPD1	FALSE
10480	MR-IVW LD	12786_61_GPCPD1_GDE5	12786_61_GPCPD1_GDE5	GCST90200423	spermidine	2	0.0878514	0.206479	0.670491	DeCODE	Q9NPB8	Chen et al.	spermidine	HMDB0001257	ENSG00000125772	GPCPD1	FALSE
10481	MR-IVW LD	12786_61_GPCPD1_GDE5	12786_61_GPCPD1_GDE5	GCST90200427	tyrosine	2	0.142733	0.194901	0.463964	DeCODE	Q9NPB8	Chen et al.	tyrosine	HMDB0000158	ENSG00000125772	GPCPD1	FALSE
10482	MR-IVW LD	12786_61_GPCPD1_GDE5	12786_61_GPCPD1_GDE5	GCST90200429	cytidine	2	0.0881995	0.202301	0.66285	DeCODE	Q9NPB8	Chen et al.	cytidine	HMDB0000089	ENSG00000125772	GPCPD1	FALSE
10483	MR-IVW LD	12786_61_GPCPD1_GDE5	12786_61_GPCPD1_GDE5	GCST90200430	pyruvate	2	0.231311	0.194812	0.235086	DeCODE	Q9NPB8	Chen et al.	pyruvate	HMDB0000243	ENSG00000125772	GPCPD1	FALSE
10484	MR-IVW LD	12786_61_GPCPD1_GDE5	12786_61_GPCPD1_GDE5	GCST90200431	alanine	2	0.138395	0.194748	0.477308	DeCODE	Q9NPB8	Chen et al.	alanine	HMDB0000161	ENSG00000125772	GPCPD1	FALSE
10485	MR-IVW LD	12786_61_GPCPD1_GDE5	12786_61_GPCPD1_GDE5	GCST90200432	threonine	2	0.0356232	0.19498	0.855032	DeCODE	Q9NPB8	Chen et al.	threonine	HMDB0000167	ENSG00000125772	GPCPD1	FALSE
10486	MR-IVW LD	12786_61_GPCPD1_GDE5	12786_61_GPCPD1_GDE5	GCST90200437	fructose	2	0.0190562	0.196265	0.922652	DeCODE	Q9NPB8	Chen et al.	fructose	HMDB0000660	ENSG00000125772	GPCPD1	FALSE
10487	MR-IVW LD	12786_61_GPCPD1_GDE5	12786_61_GPCPD1_GDE5	GCST90200438	alpha-ketobutyrate	2	0.0974779	0.195616	0.618263	DeCODE	Q9NPB8	Chen et al.	alpha-ketobutyrate	HMDB0000005	ENSG00000125772	GPCPD1	FALSE
10488	MR-IVW LD	12786_61_GPCPD1_GDE5	12786_61_GPCPD1_GDE5	GCST90200439	cysteine	2	0.135646	0.195318	0.487376	DeCODE	Q9NPB8	Chen et al.	cysteine	HMDB0000574	ENSG00000125772	GPCPD1	FALSE
10489	MR-IVW LD	12786_61_GPCPD1_GDE5	12786_61_GPCPD1_GDE5	GCST90200440	glucose	2	0.243404	0.196429	0.215293	DeCODE	Q9NPB8	Chen et al.	glucose	HMDB0000122	ENSG00000125772	GPCPD1	FALSE
10490	MR-IVW LD	12786_61_GPCPD1_GDE5	12786_61_GPCPD1_GDE5	GCST90200441	tryptophan	2	-0.100246	0.195104	0.607385	DeCODE	Q9NPB8	Chen et al.	tryptophan	HMDB0000929	ENSG00000125772	GPCPD1	FALSE
10491	MR-IVW LD	12786_61_GPCPD1_GDE5	12786_61_GPCPD1_GDE5	GCST90200442	valine	2	0.260563	0.194954	0.181374	DeCODE	Q9NPB8	Chen et al.	valine	HMDB0000883	ENSG00000125772	GPCPD1	FALSE
10492	MR-IVW LD	12786_61_GPCPD1_GDE5	12786_61_GPCPD1_GDE5	GCST90200444	dihydroorotate	2	0.0481099	0.195563	0.805677	DeCODE	Q9NPB8	Chen et al.	dihydroorotate	HMDB03349	ENSG00000125772	GPCPD1	FALSE
10493	MR-IVW LD	12786_61_GPCPD1_GDE5	12786_61_GPCPD1_GDE5	GCST90200447	maltose	2	0.416354	0.222137	0.0608874	DeCODE	Q9NPB8	Chen et al.	maltose	HMDB0000163	ENSG00000125772	GPCPD1	FALSE
10494	MR-IVW LD	12786_61_GPCPD1_GDE5	12786_61_GPCPD1_GDE5	GCST90200452	asparagine	2	-0.223801	0.194971	0.251022	DeCODE	Q9NPB8	Chen et al.	asparagine	HMDB0000168	ENSG00000125772	GPCPD1	FALSE
10495	MR-IVW LD	12786_61_GPCPD1_GDE5	12786_61_GPCPD1_GDE5	GCST90200455	alpha-ketoglutarate	2	0.225597	0.195371	0.24821	DeCODE	Q9NPB8	Chen et al.	alpha-ketoglutarate	HMDB0000208	ENSG00000125772	GPCPD1	FALSE
10496	MR-IVW LD	12786_61_GPCPD1_GDE5	12786_61_GPCPD1_GDE5	GCST90200680	5-acetylamino-6-formylamino-3-methyluracil	2	-0.0109294	0.203103	0.957085	DeCODE	Q9NPB8	Chen et al.	5-acetylamino-6-formylamino-3-methyluracil	HMDB0011105	ENSG00000125772	GPCPD1	FALSE
10497	MR-IVW LD	12786_61_GPCPD1_GDE5	12786_61_GPCPD1_GDE5	GCST90200684	n-acetyl-aspartyl-glutamate (naag)	2	0.0547321	0.201705	0.786124	DeCODE	Q9NPB8	Chen et al.	n-acetyl-aspartyl-glutamate (naag)	HMDB0001067	ENSG00000125772	GPCPD1	FALSE
10498	MR-IVW LD	12786_61_GPCPD1_GDE5	12786_61_GPCPD1_GDE5	GCST90200687	bilirubin (e,z or z,e)*	2	-0.0642741	0.195048	0.741755	DeCODE	Q9NPB8	Chen et al.	bilirubin (e,z or z,e)*	HMDB0000488	ENSG00000125772	GPCPD1	FALSE
10499	MR-IVW LD	12786_61_GPCPD1_GDE5	12786_61_GPCPD1_GDE5	GCST90200691	n-delta-acetylornithine	2	0.115521	0.194811	0.553188	DeCODE	Q9NPB8	Chen et al.	n-delta-acetylornithine	HMDB0003357	ENSG00000125772	GPCPD1	FALSE
10500	MR-IVW LD	12786_61_GPCPD1_GDE5	12786_61_GPCPD1_GDE5	GCST90200704	bilirubin (z,z)	2	-0.0584636	0.19479	0.764073	DeCODE	Q9NPB8	Chen et al.	bilirubin (z,z)	HMDB0000054	ENSG00000125772	GPCPD1	FALSE
10501	MR-IVW LD	12786_61_GPCPD1_GDE5	12786_61_GPCPD1_GDE5	GCST90200706	biliverdin	2	-0.00844695	0.194783	0.96541	DeCODE	Q9NPB8	Chen et al.	biliverdin	HMDB0001008	ENSG00000125772	GPCPD1	FALSE
10502	MR-IVW LD	12786_61_GPCPD1_GDE5	12786_61_GPCPD1_GDE5	GCST90200707	glycine	2	0.0450795	0.194785	0.816978	DeCODE	Q9NPB8	Chen et al.	glycine	HMDB0000123	ENSG00000125772	GPCPD1	FALSE
10503	MR-IVW LD	12786_61_GPCPD1_GDE5	12786_61_GPCPD1_GDE5	M00053	glutamine	2	-0.0385392	0.191664	0.840639	DeCODE	Q9NPB8	Shin et al.	glutamine	HMDB0000641	ENSG00000125772	GPCPD1	FALSE
10504	MR-IVW LD	12786_61_GPCPD1_GDE5	12786_61_GPCPD1_GDE5	M00054	tryptophan	2	-0.017238	0.171744	0.920051	DeCODE	Q9NPB8	Shin et al.	tryptophan	HMDB0000929	ENSG00000125772	GPCPD1	FALSE
10505	MR-IVW LD	12786_61_GPCPD1_GDE5	12786_61_GPCPD1_GDE5	M00059	histidine	2	-0.00404975	0.171742	0.981187	DeCODE	Q9NPB8	Shin et al.	histidine	HMDB0000177	ENSG00000125772	GPCPD1	FALSE
10506	MR-IVW LD	12786_61_GPCPD1_GDE5	12786_61_GPCPD1_GDE5	M00063	cholesterol	2	0.136732	0.171615	0.425603	DeCODE	Q9NPB8	Shin et al.	cholesterol	HMDB0000067	ENSG00000125772	GPCPD1	FALSE
10507	MR-IVW LD	12786_61_GPCPD1_GDE5	12786_61_GPCPD1_GDE5	M00064	phenylalanine	2	0.0595831	0.171747	0.728649	DeCODE	Q9NPB8	Shin et al.	phenylalanine	HMDB0000159	ENSG00000125772	GPCPD1	FALSE
10508	MR-IVW LD	12786_61_GPCPD1_GDE5	12786_61_GPCPD1_GDE5	M00555	adenosine	2	-0.0554455	0.171859	0.746982	DeCODE	Q9NPB8	Shin et al.	adenosine	HMDB0000050	ENSG00000125772	GPCPD1	FALSE
10509	MR-IVW LD	12786_61_GPCPD1_GDE5	12786_61_GPCPD1_GDE5	M00577	fructose	2	-0.118651	0.171991	0.490279	DeCODE	Q9NPB8	Shin et al.	fructose	HMDB0000660	ENSG00000125772	GPCPD1	FALSE
10510	MR-IVW LD	12786_61_GPCPD1_GDE5	12786_61_GPCPD1_GDE5	M00599	pyruvate	2	-0.108576	0.173132	0.530573	DeCODE	Q9NPB8	Shin et al.	pyruvate	HMDB0000243	ENSG00000125772	GPCPD1	FALSE
10511	MR-IVW LD	12786_61_GPCPD1_GDE5	12786_61_GPCPD1_GDE5	M00606	uridine	2	0.295144	0.171738	0.0856924	DeCODE	Q9NPB8	Shin et al.	uridine	HMDB0000296	ENSG00000125772	GPCPD1	FALSE
10512	MR-IVW LD	12786_61_GPCPD1_GDE5	12786_61_GPCPD1_GDE5	M01105	linoleate (18:2n6)	2	-0.133302	0.171994	0.438315	DeCODE	Q9NPB8	Shin et al.	linoleate (18:2n6)	HMDB0006270,HMDB0000673	ENSG00000125772	GPCPD1	FALSE
10513	MR-IVW LD	12786_61_GPCPD1_GDE5	12786_61_GPCPD1_GDE5	M01110	arachidonate (20:4n6)	2	0.0522034	0.171597	0.76096	DeCODE	Q9NPB8	Shin et al.	arachidonate (20:4n6)	HMDB0001043	ENSG00000125772	GPCPD1	FALSE
10514	MR-IVW LD	12786_61_GPCPD1_GDE5	12786_61_GPCPD1_GDE5	M01123	inosine	2	0.536158	0.286649	0.0614235	DeCODE	Q9NPB8	Shin et al.	inosine	HMDB0000195	ENSG00000125772	GPCPD1	FALSE
10515	MR-IVW LD	12786_61_GPCPD1_GDE5	12786_61_GPCPD1_GDE5	M01284	threonine	2	0.00995969	0.195312	0.95933	DeCODE	Q9NPB8	Shin et al.	threonine	HMDB0000167	ENSG00000125772	GPCPD1	FALSE
10516	MR-IVW LD	12786_61_GPCPD1_GDE5	12786_61_GPCPD1_GDE5	M01299	tyrosine	2	-0.0110701	0.171699	0.948593	DeCODE	Q9NPB8	Shin et al.	tyrosine	HMDB0000158	ENSG00000125772	GPCPD1	FALSE
10517	MR-IVW LD	12786_61_GPCPD1_GDE5	12786_61_GPCPD1_GDE5	M01302	methionine	2	-0.113937	0.171824	0.507265	DeCODE	Q9NPB8	Shin et al.	methionine	HMDB0000696	ENSG00000125772	GPCPD1	FALSE
10518	MR-IVW LD	12786_61_GPCPD1_GDE5	12786_61_GPCPD1_GDE5	M01336	palmitate (16:0)	2	-0.167203	0.171776	0.330364	DeCODE	Q9NPB8	Shin et al.	palmitate (16:0)	HMDB0000220	ENSG00000125772	GPCPD1	FALSE
10519	MR-IVW LD	12786_61_GPCPD1_GDE5	12786_61_GPCPD1_GDE5	M01358	stearate (18:0)	2	-0.0473667	0.171744	0.782703	DeCODE	Q9NPB8	Shin et al.	stearate (18:0)	HMDB0000827	ENSG00000125772	GPCPD1	FALSE
10520	MR-IVW LD	12786_61_GPCPD1_GDE5	12786_61_GPCPD1_GDE5	M01493	ornithine	2	-0.144542	0.172289	0.401498	DeCODE	Q9NPB8	Shin et al.	ornithine	HMDB0000214	ENSG00000125772	GPCPD1	FALSE
10521	MR-IVW LD	12786_61_GPCPD1_GDE5	12786_61_GPCPD1_GDE5	M01508	pantothenate	2	-0.0374519	0.174067	0.829644	DeCODE	Q9NPB8	Shin et al.	pantothenate	HMDB0000210	ENSG00000125772	GPCPD1	FALSE
10522	MR-IVW LD	12786_61_GPCPD1_GDE5	12786_61_GPCPD1_GDE5	M01564	citrate	2	-0.0636164	0.171633	0.710896	DeCODE	Q9NPB8	Shin et al.	citrate	HMDB0000094	ENSG00000125772	GPCPD1	FALSE
10523	MR-IVW LD	12786_61_GPCPD1_GDE5	12786_61_GPCPD1_GDE5	M01638	arginine	2	-0.064896	0.174753	0.710371	DeCODE	Q9NPB8	Shin et al.	arginine	HMDB0000517	ENSG00000125772	GPCPD1	FALSE
10524	MR-IVW LD	12786_61_GPCPD1_GDE5	12786_61_GPCPD1_GDE5	M01640	ascorbate (vitamin c)	2	0.289299	0.324253	0.372284	DeCODE	Q9NPB8	Shin et al.	ascorbate (vitamin c)	HMDB0000044	ENSG00000125772	GPCPD1	FALSE
10525	MR-IVW LD	12786_61_GPCPD1_GDE5	12786_61_GPCPD1_GDE5	M01649	valine	2	0.291101	0.171686	0.0899729	DeCODE	Q9NPB8	Shin et al.	valine	HMDB0000883	ENSG00000125772	GPCPD1	FALSE
10526	MR-IVW LD	12786_61_GPCPD1_GDE5	12786_61_GPCPD1_GDE5	M01670	urea	2	0.127448	0.171825	0.45825	DeCODE	Q9NPB8	Shin et al.	urea	HMDB0000294	ENSG00000125772	GPCPD1	FALSE
10527	MR-IVW LD	12786_61_GPCPD1_GDE5	12786_61_GPCPD1_GDE5	M01712	cortisol	2	-0.151292	0.171848	0.378651	DeCODE	Q9NPB8	Shin et al.	cortisol	HMDB0000063	ENSG00000125772	GPCPD1	FALSE
10528	MR-IVW LD	12786_61_GPCPD1_GDE5	12786_61_GPCPD1_GDE5	M01827	riboflavin (vitamin b2)	2	-0.448348	0.372948	0.229296	DeCODE	Q9NPB8	Shin et al.	riboflavin (vitamin b2)	HMDB0000244	ENSG00000125772	GPCPD1	FALSE
10529	MR-IVW LD	12786_61_GPCPD1_GDE5	12786_61_GPCPD1_GDE5	M02132	citrulline	2	0.136787	0.172066	0.426631	DeCODE	Q9NPB8	Shin et al.	citrulline	HMDB0000904	ENSG00000125772	GPCPD1	FALSE
10530	MR-IVW LD	12786_61_GPCPD1_GDE5	12786_61_GPCPD1_GDE5	M02137	biliverdin	2	-0.171431	0.186277	0.357414	DeCODE	Q9NPB8	Shin et al.	biliverdin	HMDB0001008	ENSG00000125772	GPCPD1	FALSE
10531	MR-IVW LD	12786_61_GPCPD1_GDE5	12786_61_GPCPD1_GDE5	M02342	serotonin (5ht)	2	0.058766	0.193545	0.76141	DeCODE	Q9NPB8	Shin et al.	serotonin (5ht)	HMDB0000259	ENSG00000125772	GPCPD1	FALSE
10532	MR-IVW LD	12786_61_GPCPD1_GDE5	12786_61_GPCPD1_GDE5	M03147	xanthine	2	0.270844	0.182466	0.137713	DeCODE	Q9NPB8	Shin et al.	xanthine	HMDB0000292	ENSG00000125772	GPCPD1	FALSE
10533	MR-IVW LD	12786_61_GPCPD1_GDE5	12786_61_GPCPD1_GDE5	M11438	phosphate	2	-0.0806126	0.171904	0.639113	DeCODE	Q9NPB8	Shin et al.	phosphate	HMDB0001429	ENSG00000125772	GPCPD1	FALSE
10534	MR-IVW LD	12786_61_GPCPD1_GDE5	12786_61_GPCPD1_GDE5	M15122	glycerol	2	-0.20372	0.171773	0.235629	DeCODE	Q9NPB8	Shin et al.	glycerol	HMDB0000131	ENSG00000125772	GPCPD1	FALSE
10535	MR-IVW LD	12786_61_GPCPD1_GDE5	12786_61_GPCPD1_GDE5	M15488	acetylphosphate	2	-0.0554455	0.171859	0.746982	DeCODE	Q9NPB8	Shin et al.	acetylphosphate	HMDB0001494	ENSG00000125772	GPCPD1	FALSE
10536	MR-IVW LD	12786_61_GPCPD1_GDE5	12786_61_GPCPD1_GDE5	M15506	choline	2	-0.0897142	0.172267	0.602516	DeCODE	Q9NPB8	Shin et al.	choline	HMDB0000097	ENSG00000125772	GPCPD1	TRUE
10537	MR-IVW LD	12786_61_GPCPD1_GDE5	12786_61_GPCPD1_GDE5	M15630	n-acetylornithine	2	-0.122928	0.174235	0.48048	DeCODE	Q9NPB8	Shin et al.	n-acetylornithine	HMDB0003357	ENSG00000125772	GPCPD1	FALSE
10538	MR-IVW LD	12786_61_GPCPD1_GDE5	12786_61_GPCPD1_GDE5	M15677	3-methylhistidine	2	-0.245413	0.198498	0.216328	DeCODE	Q9NPB8	Shin et al.	3-methylhistidine	HMDB0000479	ENSG00000125772	GPCPD1	FALSE
10539	MR-IVW LD	12786_61_GPCPD1_GDE5	12786_61_GPCPD1_GDE5	M15990	glycerophosphorylcholine (gpc)	2	0.0783364	0.178844	0.661375	DeCODE	Q9NPB8	Shin et al.	glycerophosphorylcholine (gpc)	HMDB0000086	ENSG00000125772	GPCPD1	TRUE
10540	MR-IVW LD	12786_61_GPCPD1_GDE5	12786_61_GPCPD1_GDE5	M15996	aspartate	2	0.157235	0.172608	0.362331	DeCODE	Q9NPB8	Shin et al.	aspartate	HMDB0000191	ENSG00000125772	GPCPD1	FALSE
10541	MR-IVW LD	12786_61_GPCPD1_GDE5	12786_61_GPCPD1_GDE5	M18254	paraxanthine	2	-0.0760223	0.175127	0.664217	DeCODE	Q9NPB8	Shin et al.	paraxanthine	HMDB0001860	ENSG00000125772	GPCPD1	FALSE
10542	MR-IVW LD	12786_61_GPCPD1_GDE5	12786_61_GPCPD1_GDE5	M18467	eicosapentaenoate (epa; 20:5n3)	2	0.0801637	0.171601	0.640392	DeCODE	Q9NPB8	Shin et al.	eicosapentaenoate (epa; 20:5n3)	HMDB0001999	ENSG00000125772	GPCPD1	FALSE
10543	MR-IVW LD	12786_61_GPCPD1_GDE5	12786_61_GPCPD1_GDE5	M18474	estrone 3-sulfate	2	0.44113	0.485842	0.363894	DeCODE	Q9NPB8	Shin et al.	estrone 3-sulfate	HMDB0001425	ENSG00000125772	GPCPD1	FALSE
10544	MR-IVW LD	12786_61_GPCPD1_GDE5	12786_61_GPCPD1_GDE5	M18494	taurochenodeoxycholate	2	-0.096745	0.200883	0.630091	DeCODE	Q9NPB8	Shin et al.	taurochenodeoxycholate	HMDB0000951	ENSG00000125772	GPCPD1	FALSE
10545	MR-IVW LD	12786_61_GPCPD1_GDE5	12786_61_GPCPD1_GDE5	M19323	docosahexaenoate (dha; 22:6n3)	2	-0.20762	0.171574	0.226242	DeCODE	Q9NPB8	Shin et al.	docosahexaenoate (dha; 22:6n3)	HMDB0002183	ENSG00000125772	GPCPD1	FALSE
10546	MR-IVW LD	12786_61_GPCPD1_GDE5	12786_61_GPCPD1_GDE5	M19934	myo-inositol	2	-0.384596	0.171737	0.0251271	DeCODE	Q9NPB8	Shin et al.	myo-inositol	HMDB0000211	ENSG00000125772	GPCPD1	FALSE
10547	MR-IVW LD	12786_61_GPCPD1_GDE5	12786_61_GPCPD1_GDE5	M20489	glucose	2	-0.10733	0.172093	0.532844	DeCODE	Q9NPB8	Shin et al.	glucose	HMDB0000122	ENSG00000125772	GPCPD1	FALSE
10548	MR-IVW LD	12786_61_GPCPD1_GDE5	12786_61_GPCPD1_GDE5	M21044	2-hydroxybutyrate (ahb)	2	-0.0731795	0.171606	0.669789	DeCODE	Q9NPB8	Shin et al.	2-hydroxybutyrate (ahb)	HMDB0000008	ENSG00000125772	GPCPD1	FALSE
10549	MR-IVW LD	12786_61_GPCPD1_GDE5	12786_61_GPCPD1_GDE5	M22189	palmitoylcarnitine (c16)	2	-0.266074	0.172867	0.123759	DeCODE	Q9NPB8	Shin et al.	palmitoylcarnitine (c16)	HMDB0000222	ENSG00000125772	GPCPD1	FALSE
10550	MR-IVW LD	12786_61_GPCPD1_GDE5	12786_61_GPCPD1_GDE5	M22842	cholate	2	-0.0966941	0.196815	0.623218	DeCODE	Q9NPB8	Shin et al.	cholate	HMDB0000619	ENSG00000125772	GPCPD1	FALSE
10551	MR-IVW LD	12786_61_GPCPD1_GDE5	12786_61_GPCPD1_GDE5	M27716	bilirubin (z,z)	2	-0.0545623	0.184199	0.767067	DeCODE	Q9NPB8	Shin et al.	bilirubin (z,z)	HMDB0000054	ENSG00000125772	GPCPD1	FALSE
10552	MR-IVW LD	12786_61_GPCPD1_GDE5	12786_61_GPCPD1_GDE5	M27718	creatine	2	0.0868647	0.171534	0.612577	DeCODE	Q9NPB8	Shin et al.	creatine	HMDB0000064	ENSG00000125772	GPCPD1	FALSE
10553	MR-IVW LD	12786_61_GPCPD1_GDE5	12786_61_GPCPD1_GDE5	M31453	cysteine	2	-0.0512965	0.172888	0.766693	DeCODE	Q9NPB8	Shin et al.	cysteine	HMDB0000574	ENSG00000125772	GPCPD1	FALSE
10554	MR-IVW LD	12786_61_GPCPD1_GDE5	12786_61_GPCPD1_GDE5	M31454	cystine	2	-0.140684	0.330698	0.670534	DeCODE	Q9NPB8	Shin et al.	cystine	HMDB0000192	ENSG00000125772	GPCPD1	FALSE
10555	MR-IVW LD	12786_61_GPCPD1_GDE5	12786_61_GPCPD1_GDE5	M32198	acetylcarnitine (c2)	2	-0.00504901	0.171734	0.976545	DeCODE	Q9NPB8	Shin et al.	acetylcarnitine (c2)	HMDB0000201	ENSG00000125772	GPCPD1	FALSE
10556	MR-IVW LD	12786_61_GPCPD1_GDE5	12786_61_GPCPD1_GDE5	M32315	serine	2	-0.0237602	0.171806	0.890006	DeCODE	Q9NPB8	Shin et al.	serine	HMDB0000187	ENSG00000125772	GPCPD1	FALSE
10557	MR-IVW LD	12786_61_GPCPD1_GDE5	12786_61_GPCPD1_GDE5	M32319	trans-4-hydroxyproline	2	-0.184159	0.17173	0.283552	DeCODE	Q9NPB8	Shin et al.	trans-4-hydroxyproline	HMDB0000725	ENSG00000125772	GPCPD1	FALSE
10558	MR-IVW LD	12786_61_GPCPD1_GDE5	12786_61_GPCPD1_GDE5	M32322	glutamate	2	0.201177	0.171711	0.241357	DeCODE	Q9NPB8	Shin et al.	glutamate	HMDB0000148	ENSG00000125772	GPCPD1	FALSE
10559	MR-IVW LD	12786_61_GPCPD1_GDE5	12786_61_GPCPD1_GDE5	M32338	glycine	2	-0.199801	0.171718	0.24461	DeCODE	Q9NPB8	Shin et al.	glycine	HMDB0000123	ENSG00000125772	GPCPD1	FALSE
10560	MR-IVW LD	12786_61_GPCPD1_GDE5	12786_61_GPCPD1_GDE5	M32339	alanine	2	-0.20386	0.171865	0.235557	DeCODE	Q9NPB8	Shin et al.	alanine	HMDB0000161	ENSG00000125772	GPCPD1	FALSE
10561	MR-IVW LD	12786_61_GPCPD1_GDE5	12786_61_GPCPD1_GDE5	M32425	dehydroepiandrosterone sulfate (dhea-s)	2	0.213957	0.171844	0.213107	DeCODE	Q9NPB8	Shin et al.	dehydroepiandrosterone sulfate (dhea-s)	HMDB0001032	ENSG00000125772	GPCPD1	FALSE
10562	MR-IVW LD	12786_61_GPCPD1_GDE5	12786_61_GPCPD1_GDE5	M32458	oleamide	2	-0.203543	0.177596	0.251752	DeCODE	Q9NPB8	Shin et al.	oleamide	HMDB0002117	ENSG00000125772	GPCPD1	FALSE
10563	MR-IVW LD	12786_61_GPCPD1_GDE5	12786_61_GPCPD1_GDE5	M32593	heme	2	0.115704	0.190868	0.544382	DeCODE	Q9NPB8	Shin et al.	heme	HMDB0003178	ENSG00000125772	GPCPD1	FALSE
10564	MR-IVW LD	12786_61_GPCPD1_GDE5	12786_61_GPCPD1_GDE5	M33453	alpha-ketoglutarate	2	-0.050814	0.194793	0.794199	DeCODE	Q9NPB8	Shin et al.	alpha-ketoglutarate	HMDB0000208	ENSG00000125772	GPCPD1	FALSE
10565	MR-IVW LD	12786_61_GPCPD1_GDE5	12786_61_GPCPD1_GDE5	M34106	bilirubin (e,z or z,e)*	2	-0.218409	0.209107	0.296263	DeCODE	Q9NPB8	Shin et al.	bilirubin (e,z or z,e)*	HMDB0000488	ENSG00000125772	GPCPD1	FALSE
10566	MR-IVW LD	12786_61_GPCPD1_GDE5	12786_61_GPCPD1_GDE5	M34283	asparagine	2	0.0334391	0.172198	0.846027	DeCODE	Q9NPB8	Shin et al.	asparagine	HMDB0000168	ENSG00000125772	GPCPD1	FALSE
10567	MR-IVW LD	12786_61_GPCPD1_GDE5	12786_61_GPCPD1_GDE5	bioa_001	alanine	1	-0.160284	0.0559808	0.00419393	DeCODE	Q9NPB8	Lotta et al.	alanine	HMDB0000161	ENSG00000125772	GPCPD1	FALSE
10568	MR-IVW LD	12786_61_GPCPD1_GDE5	12786_61_GPCPD1_GDE5	bioa_002	arginine	2	0.0196398	0.0840306	0.815201	DeCODE	Q9NPB8	Lotta et al.	arginine	HMDB0000517	ENSG00000125772	GPCPD1	FALSE
10569	MR-IVW LD	12786_61_GPCPD1_GDE5	12786_61_GPCPD1_GDE5	bioa_003	asparagine	2	-0.000470654	0.0837605	0.995517	DeCODE	Q9NPB8	Lotta et al.	asparagine	HMDB0000168	ENSG00000125772	GPCPD1	FALSE
10570	MR-IVW LD	12786_61_GPCPD1_GDE5	12786_61_GPCPD1_GDE5	bioa_004	aspartate	2	-0.110254	0.0839607	0.18913	DeCODE	Q9NPB8	Lotta et al.	aspartate	HMDB0000191	ENSG00000125772	GPCPD1	FALSE
10571	MR-IVW LD	12786_61_GPCPD1_GDE5	12786_61_GPCPD1_GDE5	bioa_005	citrulline	2	0.00285411	0.0837372	0.97281	DeCODE	Q9NPB8	Lotta et al.	citrulline	HMDB0000904	ENSG00000125772	GPCPD1	FALSE
10572	MR-IVW LD	12786_61_GPCPD1_GDE5	12786_61_GPCPD1_GDE5	bioa_006	glutamine	1	0.00697144	0.056175	0.901234	DeCODE	Q9NPB8	Lotta et al.	glutamine	HMDB0000641	ENSG00000125772	GPCPD1	FALSE
10573	MR-IVW LD	12786_61_GPCPD1_GDE5	12786_61_GPCPD1_GDE5	bioa_007	glutamate	2	-0.179514	0.083684	0.0319415	DeCODE	Q9NPB8	Lotta et al.	glutamate	HMDB0000148	ENSG00000125772	GPCPD1	FALSE
10574	MR-IVW LD	12786_61_GPCPD1_GDE5	12786_61_GPCPD1_GDE5	bioa_008	glycine	2	-0.0427033	0.0522198	0.413495	DeCODE	Q9NPB8	Lotta et al.	glycine	HMDB0000123	ENSG00000125772	GPCPD1	FALSE
10575	MR-IVW LD	12786_61_GPCPD1_GDE5	12786_61_GPCPD1_GDE5	bioa_009	histidine	2	0.00606378	0.0518145	0.906837	DeCODE	Q9NPB8	Lotta et al.	histidine	HMDB0000177	ENSG00000125772	GPCPD1	FALSE
10576	MR-IVW LD	12786_61_GPCPD1_GDE5	12786_61_GPCPD1_GDE5	bioa_013	methionine	2	-0.0556605	0.0837003	0.506052	DeCODE	Q9NPB8	Lotta et al.	methionine	HMDB0000696	ENSG00000125772	GPCPD1	FALSE
10577	MR-IVW LD	12786_61_GPCPD1_GDE5	12786_61_GPCPD1_GDE5	bioa_014	ornithine	2	-0.101774	0.0837635	0.224358	DeCODE	Q9NPB8	Lotta et al.	ornithine	HMDB0000214	ENSG00000125772	GPCPD1	FALSE
10578	MR-IVW LD	12786_61_GPCPD1_GDE5	12786_61_GPCPD1_GDE5	bioa_015	phenylethylamine	2	-0.158478	0.1498	0.290086	DeCODE	Q9NPB8	Lotta et al.	phenylethylamine	HMDB0012275	ENSG00000125772	GPCPD1	FALSE
10579	MR-IVW LD	12786_61_GPCPD1_GDE5	12786_61_GPCPD1_GDE5	bioa_016	phenylalanine	2	-0.017679	0.0508653	0.728166	DeCODE	Q9NPB8	Lotta et al.	phenylalanine	HMDB0000159	ENSG00000125772	GPCPD1	FALSE
10580	MR-IVW LD	12786_61_GPCPD1_GDE5	12786_61_GPCPD1_GDE5	bioa_018	serine	2	-0.117537	0.083715	0.160314	DeCODE	Q9NPB8	Lotta et al.	serine	HMDB0000187	ENSG00000125772	GPCPD1	FALSE
10581	MR-IVW LD	12786_61_GPCPD1_GDE5	12786_61_GPCPD1_GDE5	bioa_019	threonine	2	-0.108783	0.086082	0.206331	DeCODE	Q9NPB8	Lotta et al.	threonine	HMDB0000167	ENSG00000125772	GPCPD1	FALSE
10582	MR-IVW LD	12786_61_GPCPD1_GDE5	12786_61_GPCPD1_GDE5	bioa_020	tryptophan	2	-0.0404389	0.0836903	0.628956	DeCODE	Q9NPB8	Lotta et al.	tryptophan	HMDB0000929	ENSG00000125772	GPCPD1	FALSE
10583	MR-IVW LD	12786_61_GPCPD1_GDE5	12786_61_GPCPD1_GDE5	bioa_021	tyrosine	1	-0.047202	0.0559512	0.398878	DeCODE	Q9NPB8	Lotta et al.	tyrosine	HMDB0000158	ENSG00000125772	GPCPD1	FALSE
10584	MR-IVW LD	12786_61_GPCPD1_GDE5	12786_61_GPCPD1_GDE5	bioa_022	valine	1	0.0521108	0.0562337	0.354092	DeCODE	Q9NPB8	Lotta et al.	valine	HMDB0000883	ENSG00000125772	GPCPD1	FALSE
10585	MR-IVW LD	12786_61_GPCPD1_GDE5	12786_61_GPCPD1_GDE5	bioa_023	n-acetylornithine	2	0.0146775	0.0840729	0.861409	DeCODE	Q9NPB8	Lotta et al.	n-acetylornithine	HMDB0003357	ENSG00000125772	GPCPD1	FALSE
10586	MR-IVW LD	12786_61_GPCPD1_GDE5	12786_61_GPCPD1_GDE5	bioa_030	trans-hydroxyproline	2	0.0351415	0.0837979	0.674952	DeCODE	Q9NPB8	Lotta et al.	trans-hydroxyproline	HMDB0000725	ENSG00000125772	GPCPD1	FALSE
10587	MR-IVW LD	12786_61_GPCPD1_GDE5	12786_61_GPCPD1_GDE5	bioa_031	sarcosine	2	-0.107339	0.0916171	0.241357	DeCODE	Q9NPB8	Lotta et al.	sarcosine	HMDB0000271	ENSG00000125772	GPCPD1	FALSE
10588	MR-IVW LD	12786_61_GPCPD1_GDE5	12786_61_GPCPD1_GDE5	bioa_032	serotonin	2	-0.0981098	0.107141	0.359823	DeCODE	Q9NPB8	Lotta et al.	serotonin	HMDB0000259	ENSG00000125772	GPCPD1	FALSE
10589	MR-IVW LD	12786_61_GPCPD1_GDE5	12786_61_GPCPD1_GDE5	bioa_033	spermidine	2	0.0639475	0.107315	0.551252	DeCODE	Q9NPB8	Lotta et al.	spermidine	HMDB0001257	ENSG00000125772	GPCPD1	FALSE
10590	MR-IVW LD	12786_61_GPCPD1_GDE5	12786_61_GPCPD1_GDE5	bior_002	acetylcarnitine (c2)	2	-0.114344	0.0836444	0.171616	DeCODE	Q9NPB8	Lotta et al.	acetylcarnitine (c2)	HMDB0000201	ENSG00000125772	GPCPD1	FALSE
10591	MR-IVW LD	12786_61_GPCPD1_GDE5	12786_61_GPCPD1_GDE5	bior_031	hexadecanoylcarnitine	2	-0.133763	0.0837695	0.110312	DeCODE	Q9NPB8	Lotta et al.	hexadecanoylcarnitine	HMDB0000222	ENSG00000125772	GPCPD1	FALSE
10592	MR-IVW LD	12786_61_GPCPD1_GDE5	12786_61_GPCPD1_GDE5	met-d-Acetate	acetate	2	-0.0327743	0.0408858	0.422781	DeCODE	Q9NPB8	Borges et al.	acetate	HMDB0000042	ENSG00000125772	GPCPD1	FALSE
10593	MR-IVW LD	12786_61_GPCPD1_GDE5	12786_61_GPCPD1_GDE5	met-d-Acetoacetate	acetoacetate	2	-0.0282067	0.0408808	0.490211	DeCODE	Q9NPB8	Borges et al.	acetoacetate	HMDB0000060	ENSG00000125772	GPCPD1	FALSE
10594	MR-IVW LD	12786_61_GPCPD1_GDE5	12786_61_GPCPD1_GDE5	met-d-Ala	alanine	2	-0.00518195	0.040881	0.899133	DeCODE	Q9NPB8	Borges et al.	alanine	HMDB0000161	ENSG00000125772	GPCPD1	FALSE
10595	MR-IVW LD	12786_61_GPCPD1_GDE5	12786_61_GPCPD1_GDE5	met-d-Citrate	citrate	2	0.0159195	0.0408826	0.696983	DeCODE	Q9NPB8	Borges et al.	citrate	HMDB0000094	ENSG00000125772	GPCPD1	FALSE
10596	MR-IVW LD	12786_61_GPCPD1_GDE5	12786_61_GPCPD1_GDE5	met-d-Gln	glutamine	2	-0.028404	0.0409386	0.487795	DeCODE	Q9NPB8	Borges et al.	glutamine	HMDB0000641	ENSG00000125772	GPCPD1	FALSE
10597	MR-IVW LD	12786_61_GPCPD1_GDE5	12786_61_GPCPD1_GDE5	met-d-Glucose	glucose	2	-0.0869656	0.0409174	0.0335538	DeCODE	Q9NPB8	Borges et al.	glucose	HMDB0000122	ENSG00000125772	GPCPD1	FALSE
10598	MR-IVW LD	12786_61_GPCPD1_GDE5	12786_61_GPCPD1_GDE5	met-d-Gly	glycine	2	-0.0153781	0.040899	0.706915	DeCODE	Q9NPB8	Borges et al.	glycine	HMDB0000123	ENSG00000125772	GPCPD1	FALSE
10599	MR-IVW LD	12786_61_GPCPD1_GDE5	12786_61_GPCPD1_GDE5	met-d-His	histidine	2	-0.107486	0.0409118	0.00860726	DeCODE	Q9NPB8	Borges et al.	histidine	HMDB0000177	ENSG00000125772	GPCPD1	FALSE
10600	MR-IVW LD	12786_61_GPCPD1_GDE5	12786_61_GPCPD1_GDE5	met-d-LA	linoleate (18:2n6)	2	0.0610204	0.0408941	0.135658	DeCODE	Q9NPB8	Borges et al.	linoleate (18:2n6)	HMDB0006270,HMDB0000673	ENSG00000125772	GPCPD1	FALSE
10601	MR-IVW LD	12786_61_GPCPD1_GDE5	12786_61_GPCPD1_GDE5	met-d-Phe	phenylalanine	2	0.0327268	0.0408896	0.423497	DeCODE	Q9NPB8	Borges et al.	phenylalanine	HMDB0000159	ENSG00000125772	GPCPD1	FALSE
10602	MR-IVW LD	12786_61_GPCPD1_GDE5	12786_61_GPCPD1_GDE5	met-d-Pyruvate	pyruvate	2	-0.0387754	0.0409384	0.343556	DeCODE	Q9NPB8	Borges et al.	pyruvate	HMDB0000243	ENSG00000125772	GPCPD1	FALSE
10603	MR-IVW LD	12786_61_GPCPD1_GDE5	12786_61_GPCPD1_GDE5	met-d-Tyr	tyrosine	2	-0.0062698	0.04091	0.878194	DeCODE	Q9NPB8	Borges et al.	tyrosine	HMDB0000158	ENSG00000125772	GPCPD1	FALSE
10604	MR-IVW LD	12786_61_GPCPD1_GDE5	12786_61_GPCPD1_GDE5	met-d-Val	valine	2	-0.0181646	0.0408856	0.65684	DeCODE	Q9NPB8	Borges et al.	valine	HMDB0000883	ENSG00000125772	GPCPD1	FALSE
10605	MR-IVW LD	12812_25_ACYP2_ACYP2	12812_25_ACYP2_ACYP2	GCST90199627	n-alpha-acetylornithine	3	-0.106354	0.0810347	0.189367	DeCODE	P14621	Chen et al.	n-alpha-acetylornithine	HMDB0003357	ENSG00000170634	ACYP2	FALSE
10606	MR-IVW LD	12812_25_ACYP2_ACYP2	12812_25_ACYP2_ACYP2	GCST90199628	3-methylhistidine	3	0.0959058	0.0666356	0.150078	DeCODE	P14621	Chen et al.	3-methylhistidine	HMDB0000479	ENSG00000170634	ACYP2	FALSE
10607	MR-IVW LD	12812_25_ACYP2_ACYP2	12812_25_ACYP2_ACYP2	GCST90199629	glycerophosphorylcholine (gpc)	3	0.083348	0.0669519	0.21317	DeCODE	P14621	Chen et al.	glycerophosphorylcholine (gpc)	HMDB0000086	ENSG00000170634	ACYP2	FALSE
10608	MR-IVW LD	12812_25_ACYP2_ACYP2	12812_25_ACYP2_ACYP2	GCST90199637	n-acetylglutamate	3	0.0717874	0.0686893	0.295976	DeCODE	P14621	Chen et al.	n-acetylglutamate	HMDB0001138	ENSG00000170634	ACYP2	FALSE
10609	MR-IVW LD	12812_25_ACYP2_ACYP2	12812_25_ACYP2_ACYP2	GCST90199651	docosahexaenoate (dha; 22:6n3)	3	0.100513	0.0666782	0.131699	DeCODE	P14621	Chen et al.	docosahexaenoate (dha; 22:6n3)	HMDB0002183	ENSG00000170634	ACYP2	FALSE
10610	MR-IVW LD	12812_25_ACYP2_ACYP2	12812_25_ACYP2_ACYP2	GCST90199652	1-stearoyl-2-oleoyl-gps (18:0/18:1)	3	0.198879	0.0675921	0.00325739	DeCODE	P14621	Chen et al.	1-stearoyl-2-oleoyl-gps (18:0/18:1)	HMDB0010163	ENSG00000170634	ACYP2	FALSE
10611	MR-IVW LD	12812_25_ACYP2_ACYP2	12812_25_ACYP2_ACYP2	GCST90199654	paraxanthine	3	0.0996075	0.0685163	0.146008	DeCODE	P14621	Chen et al.	paraxanthine	HMDB0001860	ENSG00000170634	ACYP2	FALSE
10612	MR-IVW LD	12812_25_ACYP2_ACYP2	12812_25_ACYP2_ACYP2	GCST90199665	n-acetylaspartate (naa)	3	-0.0390846	0.0672177	0.560928	DeCODE	P14621	Chen et al.	n-acetylaspartate (naa)	HMDB0000812	ENSG00000170634	ACYP2	FALSE
10613	MR-IVW LD	12812_25_ACYP2_ACYP2	12812_25_ACYP2_ACYP2	GCST90199666	palmitoylcarnitine (c16)	3	0.180655	0.0667624	0.00681127	DeCODE	P14621	Chen et al.	palmitoylcarnitine (c16)	HMDB0000222	ENSG00000170634	ACYP2	FALSE
10614	MR-IVW LD	12812_25_ACYP2_ACYP2	12812_25_ACYP2_ACYP2	GCST90199669	acetylcarnitine (c2)	3	0.0283235	0.0667521	0.67134	DeCODE	P14621	Chen et al.	acetylcarnitine (c2)	HMDB0000201	ENSG00000170634	ACYP2	FALSE
10615	MR-IVW LD	12812_25_ACYP2_ACYP2	12812_25_ACYP2_ACYP2	GCST90199673	dehydroepiandrosterone sulfate (dhea-s)	3	0.130456	0.0668789	0.0511006	DeCODE	P14621	Chen et al.	dehydroepiandrosterone sulfate (dhea-s)	HMDB0001032	ENSG00000170634	ACYP2	FALSE
10616	MR-IVW LD	12812_25_ACYP2_ACYP2	12812_25_ACYP2_ACYP2	GCST90199691	1-methylhistidine	3	0.012536	0.0668978	0.851355	DeCODE	P14621	Chen et al.	1-methylhistidine	HMDB0000001	ENSG00000170634	ACYP2	FALSE
10617	MR-IVW LD	12812_25_ACYP2_ACYP2	12812_25_ACYP2_ACYP2	GCST90199845	sphinganine-1-phosphate	3	0.0723041	0.0673086	0.282725	DeCODE	P14621	Chen et al.	sphinganine-1-phosphate	HMDB0001383	ENSG00000170634	ACYP2	FALSE
10618	MR-IVW LD	12812_25_ACYP2_ACYP2	12812_25_ACYP2_ACYP2	GCST90199896	sulfate*	3	0.0562673	0.0668794	0.400166	DeCODE	P14621	Chen et al.	sulfate*	HMDB01448	ENSG00000170634	ACYP2	FALSE
10619	MR-IVW LD	12812_25_ACYP2_ACYP2	12812_25_ACYP2_ACYP2	GCST90199972	sphingomyelin (d18:1/24:1, d18:2/24:0)*	3	0.0673489	0.0667299	0.312842	DeCODE	P14621	Chen et al.	sphingomyelin (d18:1/24:1, d18:2/24:0)*	HMDB0012107	ENSG00000170634	ACYP2	FALSE
10620	MR-IVW LD	12812_25_ACYP2_ACYP2	12812_25_ACYP2_ACYP2	GCST90200001	sphingomyelin (d18:1/20:0, d16:1/22:0)*	3	0.0595569	0.0667708	0.372414	DeCODE	P14621	Chen et al.	sphingomyelin (d18:1/20:0, d16:1/22:0)*	HMDB0012102	ENSG00000170634	ACYP2	FALSE
10621	MR-IVW LD	12812_25_ACYP2_ACYP2	12812_25_ACYP2_ACYP2	GCST90200049	myristoyl dihydrosphingomyelin (d18:0/14:0)*	3	0.113465	0.0667824	0.0893143	DeCODE	P14621	Chen et al.	myristoyl dihydrosphingomyelin (d18:0/14:0)*	HMDB0012085	ENSG00000170634	ACYP2	FALSE
10622	MR-IVW LD	12812_25_ACYP2_ACYP2	12812_25_ACYP2_ACYP2	GCST90200056	sphingomyelin (d18:0/18:0, d19:0/17:0)*	3	0.0803128	0.0667027	0.228574	DeCODE	P14621	Chen et al.	sphingomyelin (d18:0/18:0, d19:0/17:0)*	HMDB0012087	ENSG00000170634	ACYP2	FALSE
10623	MR-IVW LD	12812_25_ACYP2_ACYP2	12812_25_ACYP2_ACYP2	GCST90200279	pantothenate	3	0.0688152	0.0670266	0.304569	DeCODE	P14621	Chen et al.	pantothenate	HMDB0000210	ENSG00000170634	ACYP2	FALSE
10624	MR-IVW LD	12812_25_ACYP2_ACYP2	12812_25_ACYP2_ACYP2	GCST90200281	phosphoethanolamine	3	0.167868	0.0667788	0.0119444	DeCODE	P14621	Chen et al.	phosphoethanolamine	HMDB0000224	ENSG00000170634	ACYP2	FALSE
10625	MR-IVW LD	12812_25_ACYP2_ACYP2	12812_25_ACYP2_ACYP2	GCST90200283	3-ureidopropionate	3	0.0583784	0.0698577	0.403337	DeCODE	P14621	Chen et al.	3-ureidopropionate	HMDB0000026	ENSG00000170634	ACYP2	FALSE
10626	MR-IVW LD	12812_25_ACYP2_ACYP2	12812_25_ACYP2_ACYP2	GCST90200291	sarcosine	3	-0.00501433	0.0669085	0.94026	DeCODE	P14621	Chen et al.	sarcosine	HMDB0000271	ENSG00000170634	ACYP2	FALSE
10627	MR-IVW LD	12812_25_ACYP2_ACYP2	12812_25_ACYP2_ACYP2	GCST90200292	trans-4-hydroxyproline	3	0.0666525	0.0667925	0.318326	DeCODE	P14621	Chen et al.	trans-4-hydroxyproline	HMDB0000725	ENSG00000170634	ACYP2	FALSE
10628	MR-IVW LD	12812_25_ACYP2_ACYP2	12812_25_ACYP2_ACYP2	GCST90200293	thyroxine	3	-0.0163794	0.0667526	0.806166	DeCODE	P14621	Chen et al.	thyroxine	HMDB0000248	ENSG00000170634	ACYP2	FALSE
10629	MR-IVW LD	12812_25_ACYP2_ACYP2	12812_25_ACYP2_ACYP2	GCST90200296	methyl indole-3-acetate	3	0.0256456	0.0723553	0.72301	DeCODE	P14621	Chen et al.	methyl indole-3-acetate	HMDB0029738	ENSG00000170634	ACYP2	FALSE
10630	MR-IVW LD	12812_25_ACYP2_ACYP2	12812_25_ACYP2_ACYP2	GCST90200304	citrate	3	0.0080483	0.0667605	0.904044	DeCODE	P14621	Chen et al.	citrate	HMDB0000094	ENSG00000170634	ACYP2	FALSE
10631	MR-IVW LD	12812_25_ACYP2_ACYP2	12812_25_ACYP2_ACYP2	GCST90200306	butyrate/isobutyrate (4:0)	3	0.0432172	0.0678183	0.523963	DeCODE	P14621	Chen et al.	butyrate/isobutyrate (4:0)	HMDB0000039	ENSG00000170634	ACYP2	FALSE
10632	MR-IVW LD	12812_25_ACYP2_ACYP2	12812_25_ACYP2_ACYP2	GCST90200314	n-acetylneuraminate	3	0.159261	0.0669978	0.017449	DeCODE	P14621	Chen et al.	n-acetylneuraminate	HMDB0000230	ENSG00000170634	ACYP2	FALSE
10633	MR-IVW LD	12812_25_ACYP2_ACYP2	12812_25_ACYP2_ACYP2	GCST90200318	acetoacetate	3	0.157778	0.0731205	0.0309451	DeCODE	P14621	Chen et al.	acetoacetate	HMDB0000060	ENSG00000170634	ACYP2	FALSE
10634	MR-IVW LD	12812_25_ACYP2_ACYP2	12812_25_ACYP2_ACYP2	GCST90200319	cys-gly, oxidized	3	0.0476868	0.0667739	0.475132	DeCODE	P14621	Chen et al.	cys-gly, oxidized	HMDB0000078	ENSG00000170634	ACYP2	FALSE
10635	MR-IVW LD	12812_25_ACYP2_ACYP2	12812_25_ACYP2_ACYP2	GCST90200321	cholate	3	0.00607418	0.068297	0.929131	DeCODE	P14621	Chen et al.	cholate	HMDB0000619	ENSG00000170634	ACYP2	FALSE
10636	MR-IVW LD	12812_25_ACYP2_ACYP2	12812_25_ACYP2_ACYP2	GCST90200323	creatine	3	0.0372944	0.0666573	0.575824	DeCODE	P14621	Chen et al.	creatine	HMDB0000064	ENSG00000170634	ACYP2	FALSE
10637	MR-IVW LD	12812_25_ACYP2_ACYP2	12812_25_ACYP2_ACYP2	GCST90200325	glycerol	3	0.0238946	0.0666599	0.720002	DeCODE	P14621	Chen et al.	glycerol	HMDB0000131	ENSG00000170634	ACYP2	FALSE
10638	MR-IVW LD	12812_25_ACYP2_ACYP2	12812_25_ACYP2_ACYP2	GCST90200327	choline	3	0.0744243	0.0667512	0.264871	DeCODE	P14621	Chen et al.	choline	HMDB0000097	ENSG00000170634	ACYP2	FALSE
10639	MR-IVW LD	12812_25_ACYP2_ACYP2	12812_25_ACYP2_ACYP2	GCST90200335	stearoyl sphingomyelin (d18:1/18:0)	3	-0.0783069	0.0667666	0.240857	DeCODE	P14621	Chen et al.	stearoyl sphingomyelin (d18:1/18:0)	HMDB0001348	ENSG00000170634	ACYP2	FALSE
10640	MR-IVW LD	12812_25_ACYP2_ACYP2	12812_25_ACYP2_ACYP2	GCST90200336	n-palmitoyl-sphingosine (d18:1/16:0)	3	0.00697667	0.0667311	0.916734	DeCODE	P14621	Chen et al.	n-palmitoyl-sphingosine (d18:1/16:0)	HMDB0004949	ENSG00000170634	ACYP2	FALSE
10641	MR-IVW LD	12812_25_ACYP2_ACYP2	12812_25_ACYP2_ACYP2	GCST90200337	taurochenodeoxycholate	3	0.141927	0.0676158	0.035815	DeCODE	P14621	Chen et al.	taurochenodeoxycholate	HMDB0000951	ENSG00000170634	ACYP2	FALSE
10642	MR-IVW LD	12812_25_ACYP2_ACYP2	12812_25_ACYP2_ACYP2	GCST90200341	n-stearoyl-sphingosine (d18:1/18:0)*	3	-0.0497751	0.066784	0.456081	DeCODE	P14621	Chen et al.	n-stearoyl-sphingosine (d18:1/18:0)*	HMDB0004950	ENSG00000170634	ACYP2	FALSE
10643	MR-IVW LD	12812_25_ACYP2_ACYP2	12812_25_ACYP2_ACYP2	GCST90200345	s-adenosylhomocysteine (sah)	3	0.025529	0.0774196	0.74159	DeCODE	P14621	Chen et al.	s-adenosylhomocysteine (sah)	HMDB00939	ENSG00000170634	ACYP2	FALSE
10644	MR-IVW LD	12812_25_ACYP2_ACYP2	12812_25_ACYP2_ACYP2	GCST90200348	quinolinate	3	0.0616478	0.0669872	0.35742	DeCODE	P14621	Chen et al.	quinolinate	HMDB0000232	ENSG00000170634	ACYP2	FALSE
10645	MR-IVW LD	12812_25_ACYP2_ACYP2	12812_25_ACYP2_ACYP2	GCST90200349	eicosapentaenoate (epa; 20:5n3)	3	0.0783788	0.0667703	0.240452	DeCODE	P14621	Chen et al.	eicosapentaenoate (epa; 20:5n3)	HMDB0001999	ENSG00000170634	ACYP2	FALSE
10646	MR-IVW LD	12812_25_ACYP2_ACYP2	12812_25_ACYP2_ACYP2	GCST90200351	n-acetylputrescine	3	0.0356776	0.0668273	0.593426	DeCODE	P14621	Chen et al.	n-acetylputrescine	HMDB0002064	ENSG00000170634	ACYP2	FALSE
10647	MR-IVW LD	12812_25_ACYP2_ACYP2	12812_25_ACYP2_ACYP2	GCST90200354	linoleate (18:2n6)	3	0.0535929	0.0667575	0.42209	DeCODE	P14621	Chen et al.	linoleate (18:2n6)	HMDB0006270,HMDB0000673	ENSG00000170634	ACYP2	FALSE
10648	MR-IVW LD	12812_25_ACYP2_ACYP2	12812_25_ACYP2_ACYP2	GCST90200355	adenosine 5'-diphosphate (adp)	3	-0.0391273	0.0893668	0.661511	DeCODE	P14621	Chen et al.	adenosine 5'-diphosphate (adp)	HMDB0001341	ENSG00000170634	ACYP2	FALSE
10649	MR-IVW LD	12812_25_ACYP2_ACYP2	12812_25_ACYP2_ACYP2	GCST90200356	adenosine 5'-monophosphate (amp)	3	-0.0278094	0.0669272	0.677763	DeCODE	P14621	Chen et al.	adenosine 5'-monophosphate (amp)	HMDB0000045	ENSG00000170634	ACYP2	FALSE
10650	MR-IVW LD	12812_25_ACYP2_ACYP2	12812_25_ACYP2_ACYP2	GCST90200358	arachidonate (20:4n6)	3	0.0709361	0.0667086	0.287613	DeCODE	P14621	Chen et al.	arachidonate (20:4n6)	HMDB0001043	ENSG00000170634	ACYP2	FALSE
10651	MR-IVW LD	12812_25_ACYP2_ACYP2	12812_25_ACYP2_ACYP2	GCST90200359	5-methylthioadenosine (mta)	3	0.140746	0.0669497	0.0355294	DeCODE	P14621	Chen et al.	5-methylthioadenosine (mta)	HMDB0001173	ENSG00000170634	ACYP2	FALSE
10652	MR-IVW LD	12812_25_ACYP2_ACYP2	12812_25_ACYP2_ACYP2	GCST90200361	beta-alanine	3	0.0297906	0.0673586	0.658295	DeCODE	P14621	Chen et al.	beta-alanine	HMDB0000056	ENSG00000170634	ACYP2	FALSE
10653	MR-IVW LD	12812_25_ACYP2_ACYP2	12812_25_ACYP2_ACYP2	GCST90200362	succinate	3	-0.0805337	0.0680729	0.236789	DeCODE	P14621	Chen et al.	succinate	HMDB0000254	ENSG00000170634	ACYP2	FALSE
10654	MR-IVW LD	12812_25_ACYP2_ACYP2	12812_25_ACYP2_ACYP2	GCST90200363	choline phosphate	3	0.180209	0.0668057	0.00698601	DeCODE	P14621	Chen et al.	choline phosphate	HMDB0001565	ENSG00000170634	ACYP2	FALSE
10655	MR-IVW LD	12812_25_ACYP2_ACYP2	12812_25_ACYP2_ACYP2	GCST90200364	cysteinylglycine	3	0.0277143	0.0669466	0.678892	DeCODE	P14621	Chen et al.	cysteinylglycine	HMDB0000078	ENSG00000170634	ACYP2	FALSE
10656	MR-IVW LD	12812_25_ACYP2_ACYP2	12812_25_ACYP2_ACYP2	GCST90200365	phenylpyruvate	3	0.080447	0.0668337	0.22871	DeCODE	P14621	Chen et al.	phenylpyruvate	HMDB0000205	ENSG00000170634	ACYP2	FALSE
10657	MR-IVW LD	12812_25_ACYP2_ACYP2	12812_25_ACYP2_ACYP2	GCST90200368	cholesterol	3	0.131609	0.0667607	0.0486832	DeCODE	P14621	Chen et al.	cholesterol	HMDB0000067	ENSG00000170634	ACYP2	FALSE
10658	MR-IVW LD	12812_25_ACYP2_ACYP2	12812_25_ACYP2_ACYP2	GCST90200369	2-hydroxyphenylacetate	3	0.0852044	0.0697604	0.22194	DeCODE	P14621	Chen et al.	2-hydroxyphenylacetate	HMDB0000669	ENSG00000170634	ACYP2	FALSE
10659	MR-IVW LD	12812_25_ACYP2_ACYP2	12812_25_ACYP2_ACYP2	GCST90200370	aspartate	3	0.145451	0.0667779	0.0293965	DeCODE	P14621	Chen et al.	aspartate	HMDB0000191	ENSG00000170634	ACYP2	FALSE
10660	MR-IVW LD	12812_25_ACYP2_ACYP2	12812_25_ACYP2_ACYP2	GCST90200372	arginine	3	0.147811	0.0668311	0.026987	DeCODE	P14621	Chen et al.	arginine	HMDB0000517	ENSG00000170634	ACYP2	FALSE
10661	MR-IVW LD	12812_25_ACYP2_ACYP2	12812_25_ACYP2_ACYP2	GCST90200374	sphinganine	3	-0.00133684	0.0703832	0.984846	DeCODE	P14621	Chen et al.	sphinganine	HMDB0000269	ENSG00000170634	ACYP2	FALSE
10662	MR-IVW LD	12812_25_ACYP2_ACYP2	12812_25_ACYP2_ACYP2	GCST90200376	flavin adenine dinucleotide (fad)	3	0.0979691	0.0767025	0.20151	DeCODE	P14621	Chen et al.	flavin adenine dinucleotide (fad)	HMDB0001248	ENSG00000170634	ACYP2	FALSE
10663	MR-IVW LD	12812_25_ACYP2_ACYP2	12812_25_ACYP2_ACYP2	GCST90200377	histidine	3	0.0728594	0.066907	0.276169	DeCODE	P14621	Chen et al.	histidine	HMDB0000177	ENSG00000170634	ACYP2	FALSE
10664	MR-IVW LD	12812_25_ACYP2_ACYP2	12812_25_ACYP2_ACYP2	GCST90200378	cortisol	3	0.0326971	0.067031	0.625698	DeCODE	P14621	Chen et al.	cortisol	HMDB0000063	ENSG00000170634	ACYP2	FALSE
10665	MR-IVW LD	12812_25_ACYP2_ACYP2	12812_25_ACYP2_ACYP2	GCST90200379	hypotaurine	3	0.173439	0.0669434	0.00957442	DeCODE	P14621	Chen et al.	hypotaurine	HMDB0000965	ENSG00000170634	ACYP2	FALSE
10666	MR-IVW LD	12812_25_ACYP2_ACYP2	12812_25_ACYP2_ACYP2	GCST90200382	cystine	3	-0.019874	0.0670978	0.767082	DeCODE	P14621	Chen et al.	cystine	HMDB0000192	ENSG00000170634	ACYP2	FALSE
10667	MR-IVW LD	12812_25_ACYP2_ACYP2	12812_25_ACYP2_ACYP2	GCST90200383	cystathionine	3	0.0860558	0.0677768	0.204194	DeCODE	P14621	Chen et al.	cystathionine	HMDB0000099	ENSG00000170634	ACYP2	FALSE
10668	MR-IVW LD	12812_25_ACYP2_ACYP2	12812_25_ACYP2_ACYP2	GCST90200384	guanidinoacetate	3	0.00814682	0.0668483	0.903002	DeCODE	P14621	Chen et al.	guanidinoacetate	HMDB0000128	ENSG00000170634	ACYP2	FALSE
10669	MR-IVW LD	12812_25_ACYP2_ACYP2	12812_25_ACYP2_ACYP2	GCST90200385	sphingosine	3	0.0922826	0.0679065	0.174158	DeCODE	P14621	Chen et al.	sphingosine	HMDB0000252	ENSG00000170634	ACYP2	FALSE
10670	MR-IVW LD	12812_25_ACYP2_ACYP2	12812_25_ACYP2_ACYP2	GCST90200390	stearate (18:0)	3	0.063845	0.0667094	0.338536	DeCODE	P14621	Chen et al.	stearate (18:0)	HMDB0000827	ENSG00000170634	ACYP2	FALSE
10671	MR-IVW LD	12812_25_ACYP2_ACYP2	12812_25_ACYP2_ACYP2	GCST90200391	methionine	3	0.0322904	0.0669138	0.629403	DeCODE	P14621	Chen et al.	methionine	HMDB0000696	ENSG00000170634	ACYP2	FALSE
10672	MR-IVW LD	12812_25_ACYP2_ACYP2	12812_25_ACYP2_ACYP2	GCST90200392	orotate	3	0.0473324	0.0673005	0.481869	DeCODE	P14621	Chen et al.	orotate	HMDB0000226	ENSG00000170634	ACYP2	FALSE
10673	MR-IVW LD	12812_25_ACYP2_ACYP2	12812_25_ACYP2_ACYP2	GCST90200393	phosphate	3	-0.0029023	0.0668119	0.965351	DeCODE	P14621	Chen et al.	phosphate	HMDB0001429	ENSG00000170634	ACYP2	TRUE
10674	MR-IVW LD	12812_25_ACYP2_ACYP2	12812_25_ACYP2_ACYP2	GCST90200394	inosine	3	0.177476	0.0863154	0.0397699	DeCODE	P14621	Chen et al.	inosine	HMDB0000195	ENSG00000170634	ACYP2	FALSE
10675	MR-IVW LD	12812_25_ACYP2_ACYP2	12812_25_ACYP2_ACYP2	GCST90200395	inosine 5'-monophosphate (imp)	3	0.152427	0.0890732	0.0870345	DeCODE	P14621	Chen et al.	inosine 5'-monophosphate (imp)	HMDB0000175	ENSG00000170634	ACYP2	FALSE
10676	MR-IVW LD	12812_25_ACYP2_ACYP2	12812_25_ACYP2_ACYP2	GCST90200396	phenylalanine	3	0.0896131	0.0668874	0.180323	DeCODE	P14621	Chen et al.	phenylalanine	HMDB0000159	ENSG00000170634	ACYP2	FALSE
10677	MR-IVW LD	12812_25_ACYP2_ACYP2	12812_25_ACYP2_ACYP2	GCST90200397	palmitate (16:0)	3	0.0679499	0.066722	0.308487	DeCODE	P14621	Chen et al.	palmitate (16:0)	HMDB0000220	ENSG00000170634	ACYP2	FALSE
10678	MR-IVW LD	12812_25_ACYP2_ACYP2	12812_25_ACYP2_ACYP2	GCST90200400	nicotinamide	3	0.103549	0.0673698	0.124287	DeCODE	P14621	Chen et al.	nicotinamide	HMDB0001406	ENSG00000170634	ACYP2	FALSE
10679	MR-IVW LD	12812_25_ACYP2_ACYP2	12812_25_ACYP2_ACYP2	GCST90200401	myo-inositol	3	0.0703982	0.0670246	0.293565	DeCODE	P14621	Chen et al.	myo-inositol	HMDB0000211	ENSG00000170634	ACYP2	FALSE
10680	MR-IVW LD	12812_25_ACYP2_ACYP2	12812_25_ACYP2_ACYP2	GCST90200403	citrulline	3	0.0410508	0.0671782	0.541151	DeCODE	P14621	Chen et al.	citrulline	HMDB0000904	ENSG00000170634	ACYP2	FALSE
10681	MR-IVW LD	12812_25_ACYP2_ACYP2	12812_25_ACYP2_ACYP2	GCST90200404	ornithine	3	0.0152971	0.0667804	0.818818	DeCODE	P14621	Chen et al.	ornithine	HMDB0000214	ENSG00000170634	ACYP2	FALSE
10682	MR-IVW LD	12812_25_ACYP2_ACYP2	12812_25_ACYP2_ACYP2	GCST90200405	retinol (vitamin a)	3	0.0148278	0.066809	0.824358	DeCODE	P14621	Chen et al.	retinol (vitamin a)	HMDB0000305	ENSG00000170634	ACYP2	FALSE
10683	MR-IVW LD	12812_25_ACYP2_ACYP2	12812_25_ACYP2_ACYP2	GCST90200406	1-methylnicotinamide	3	0.0547789	0.067026	0.413769	DeCODE	P14621	Chen et al.	1-methylnicotinamide	HMDB0000699	ENSG00000170634	ACYP2	FALSE
10684	MR-IVW LD	12812_25_ACYP2_ACYP2	12812_25_ACYP2_ACYP2	GCST90200407	uridine	3	-0.0735938	0.0667862	0.270492	DeCODE	P14621	Chen et al.	uridine	HMDB0000296	ENSG00000170634	ACYP2	FALSE
10685	MR-IVW LD	12812_25_ACYP2_ACYP2	12812_25_ACYP2_ACYP2	GCST90200410	phytanate	3	0.141838	0.0669064	0.03401	DeCODE	P14621	Chen et al.	phytanate	HMDB0000801	ENSG00000170634	ACYP2	FALSE
10686	MR-IVW LD	12812_25_ACYP2_ACYP2	12812_25_ACYP2_ACYP2	GCST90200412	glutamate	3	0.0843305	0.0666476	0.205757	DeCODE	P14621	Chen et al.	glutamate	HMDB0000148	ENSG00000170634	ACYP2	FALSE
10687	MR-IVW LD	12812_25_ACYP2_ACYP2	12812_25_ACYP2_ACYP2	GCST90200413	2'-deoxyuridine	3	-0.00979176	0.0681984	0.885834	DeCODE	P14621	Chen et al.	2'-deoxyuridine	HMDB0000012	ENSG00000170634	ACYP2	FALSE
10688	MR-IVW LD	12812_25_ACYP2_ACYP2	12812_25_ACYP2_ACYP2	GCST90200415	serine	3	-0.0256949	0.0667163	0.700136	DeCODE	P14621	Chen et al.	serine	HMDB0000187	ENSG00000170634	ACYP2	FALSE
10689	MR-IVW LD	12812_25_ACYP2_ACYP2	12812_25_ACYP2_ACYP2	GCST90200417	urea	3	0.0821762	0.0668475	0.218956	DeCODE	P14621	Chen et al.	urea	HMDB0000294	ENSG00000170634	ACYP2	FALSE
10690	MR-IVW LD	12812_25_ACYP2_ACYP2	12812_25_ACYP2_ACYP2	GCST90200418	pyridoxal	3	0.058941	0.067736	0.384214	DeCODE	P14621	Chen et al.	pyridoxal	HMDB0001545	ENSG00000170634	ACYP2	FALSE
10691	MR-IVW LD	12812_25_ACYP2_ACYP2	12812_25_ACYP2_ACYP2	GCST90200419	glutamine	3	0.0561875	0.0667863	0.400178	DeCODE	P14621	Chen et al.	glutamine	HMDB0000641	ENSG00000170634	ACYP2	FALSE
10692	MR-IVW LD	12812_25_ACYP2_ACYP2	12812_25_ACYP2_ACYP2	GCST90200422	serotonin	3	-0.0179358	0.0700656	0.797961	DeCODE	P14621	Chen et al.	serotonin	HMDB0000259	ENSG00000170634	ACYP2	FALSE
10693	MR-IVW LD	12812_25_ACYP2_ACYP2	12812_25_ACYP2_ACYP2	GCST90200423	spermidine	3	0.11966	0.0707785	0.0909076	DeCODE	P14621	Chen et al.	spermidine	HMDB0001257	ENSG00000170634	ACYP2	FALSE
10694	MR-IVW LD	12812_25_ACYP2_ACYP2	12812_25_ACYP2_ACYP2	GCST90200427	tyrosine	3	0.0850181	0.06679	0.203047	DeCODE	P14621	Chen et al.	tyrosine	HMDB0000158	ENSG00000170634	ACYP2	FALSE
10695	MR-IVW LD	12812_25_ACYP2_ACYP2	12812_25_ACYP2_ACYP2	GCST90200429	cytidine	3	0.0687267	0.0693293	0.321535	DeCODE	P14621	Chen et al.	cytidine	HMDB0000089	ENSG00000170634	ACYP2	FALSE
10696	MR-IVW LD	12812_25_ACYP2_ACYP2	12812_25_ACYP2_ACYP2	GCST90200430	pyruvate	3	0.0970831	0.0667631	0.145907	DeCODE	P14621	Chen et al.	pyruvate	HMDB0000243	ENSG00000170634	ACYP2	FALSE
10697	MR-IVW LD	12812_25_ACYP2_ACYP2	12812_25_ACYP2_ACYP2	GCST90200431	alanine	3	0.0040943	0.0667387	0.951082	DeCODE	P14621	Chen et al.	alanine	HMDB0000161	ENSG00000170634	ACYP2	FALSE
10698	MR-IVW LD	12812_25_ACYP2_ACYP2	12812_25_ACYP2_ACYP2	GCST90200432	threonine	3	-0.00186257	0.0668192	0.977762	DeCODE	P14621	Chen et al.	threonine	HMDB0000167	ENSG00000170634	ACYP2	FALSE
10699	MR-IVW LD	12812_25_ACYP2_ACYP2	12812_25_ACYP2_ACYP2	GCST90200437	fructose	3	0.0210415	0.0672635	0.754416	DeCODE	P14621	Chen et al.	fructose	HMDB0000660	ENSG00000170634	ACYP2	FALSE
10700	MR-IVW LD	12812_25_ACYP2_ACYP2	12812_25_ACYP2_ACYP2	GCST90200438	alpha-ketobutyrate	3	0.068995	0.0670327	0.303351	DeCODE	P14621	Chen et al.	alpha-ketobutyrate	HMDB0000005	ENSG00000170634	ACYP2	FALSE
10701	MR-IVW LD	12812_25_ACYP2_ACYP2	12812_25_ACYP2_ACYP2	GCST90200439	cysteine	3	0.0853939	0.0669378	0.202055	DeCODE	P14621	Chen et al.	cysteine	HMDB0000574	ENSG00000170634	ACYP2	FALSE
10702	MR-IVW LD	12812_25_ACYP2_ACYP2	12812_25_ACYP2_ACYP2	GCST90200440	glucose	3	-0.0268816	0.06732	0.689665	DeCODE	P14621	Chen et al.	glucose	HMDB0000122	ENSG00000170634	ACYP2	FALSE
10703	MR-IVW LD	12812_25_ACYP2_ACYP2	12812_25_ACYP2_ACYP2	GCST90200441	tryptophan	3	0.0610442	0.0668594	0.36123	DeCODE	P14621	Chen et al.	tryptophan	HMDB0000929	ENSG00000170634	ACYP2	FALSE
10704	MR-IVW LD	12812_25_ACYP2_ACYP2	12812_25_ACYP2_ACYP2	GCST90200442	valine	3	0.0701645	0.0668109	0.293628	DeCODE	P14621	Chen et al.	valine	HMDB0000883	ENSG00000170634	ACYP2	FALSE
10705	MR-IVW LD	12812_25_ACYP2_ACYP2	12812_25_ACYP2_ACYP2	GCST90200444	dihydroorotate	3	0.0901844	0.0670134	0.178378	DeCODE	P14621	Chen et al.	dihydroorotate	HMDB03349	ENSG00000170634	ACYP2	FALSE
10706	MR-IVW LD	12812_25_ACYP2_ACYP2	12812_25_ACYP2_ACYP2	GCST90200447	maltose	3	-0.0112377	0.0761328	0.882653	DeCODE	P14621	Chen et al.	maltose	HMDB0000163	ENSG00000170634	ACYP2	FALSE
10707	MR-IVW LD	12812_25_ACYP2_ACYP2	12812_25_ACYP2_ACYP2	GCST90200452	asparagine	3	0.0509944	0.0668198	0.445366	DeCODE	P14621	Chen et al.	asparagine	HMDB0000168	ENSG00000170634	ACYP2	FALSE
10708	MR-IVW LD	12812_25_ACYP2_ACYP2	12812_25_ACYP2_ACYP2	GCST90200455	alpha-ketoglutarate	3	-0.0671398	0.0669536	0.315966	DeCODE	P14621	Chen et al.	alpha-ketoglutarate	HMDB0000208	ENSG00000170634	ACYP2	FALSE
10709	MR-IVW LD	12812_25_ACYP2_ACYP2	12812_25_ACYP2_ACYP2	GCST90200680	5-acetylamino-6-formylamino-3-methyluracil	3	0.00549426	0.0696027	0.937082	DeCODE	P14621	Chen et al.	5-acetylamino-6-formylamino-3-methyluracil	HMDB0011105	ENSG00000170634	ACYP2	FALSE
10710	MR-IVW LD	12812_25_ACYP2_ACYP2	12812_25_ACYP2_ACYP2	GCST90200684	n-acetyl-aspartyl-glutamate (naag)	3	-0.149109	0.0691121	0.0309668	DeCODE	P14621	Chen et al.	n-acetyl-aspartyl-glutamate (naag)	HMDB0001067	ENSG00000170634	ACYP2	FALSE
10711	MR-IVW LD	12812_25_ACYP2_ACYP2	12812_25_ACYP2_ACYP2	GCST90200687	bilirubin (e,z or z,e)*	3	0.0311774	0.0668461	0.640925	DeCODE	P14621	Chen et al.	bilirubin (e,z or z,e)*	HMDB0000488	ENSG00000170634	ACYP2	FALSE
10712	MR-IVW LD	12812_25_ACYP2_ACYP2	12812_25_ACYP2_ACYP2	GCST90200691	n-delta-acetylornithine	3	-0.0239152	0.0667644	0.720192	DeCODE	P14621	Chen et al.	n-delta-acetylornithine	HMDB0003357	ENSG00000170634	ACYP2	FALSE
10713	MR-IVW LD	12812_25_ACYP2_ACYP2	12812_25_ACYP2_ACYP2	GCST90200704	bilirubin (z,z)	3	-0.0173241	0.0667556	0.795237	DeCODE	P14621	Chen et al.	bilirubin (z,z)	HMDB0000054	ENSG00000170634	ACYP2	FALSE
10714	MR-IVW LD	12812_25_ACYP2_ACYP2	12812_25_ACYP2_ACYP2	GCST90200706	biliverdin	3	0.0114021	0.0667511	0.864369	DeCODE	P14621	Chen et al.	biliverdin	HMDB0001008	ENSG00000170634	ACYP2	FALSE
10715	MR-IVW LD	12812_25_ACYP2_ACYP2	12812_25_ACYP2_ACYP2	GCST90200707	glycine	3	-0.0538542	0.0667482	0.419767	DeCODE	P14621	Chen et al.	glycine	HMDB0000123	ENSG00000170634	ACYP2	FALSE
10716	MR-IVW LD	12812_25_ACYP2_ACYP2	12812_25_ACYP2_ACYP2	M00053	glutamine	3	-0.04373	0.0797757	0.583581	DeCODE	P14621	Shin et al.	glutamine	HMDB0000641	ENSG00000170634	ACYP2	FALSE
10717	MR-IVW LD	12812_25_ACYP2_ACYP2	12812_25_ACYP2_ACYP2	M00054	tryptophan	3	-0.00701362	0.0798684	0.930024	DeCODE	P14621	Shin et al.	tryptophan	HMDB0000929	ENSG00000170634	ACYP2	FALSE
10718	MR-IVW LD	12812_25_ACYP2_ACYP2	12812_25_ACYP2_ACYP2	M00059	histidine	3	0.0315589	0.079868	0.692741	DeCODE	P14621	Shin et al.	histidine	HMDB0000177	ENSG00000170634	ACYP2	FALSE
10719	MR-IVW LD	12812_25_ACYP2_ACYP2	12812_25_ACYP2_ACYP2	M00063	cholesterol	3	-0.0482192	0.079811	0.545733	DeCODE	P14621	Shin et al.	cholesterol	HMDB0000067	ENSG00000170634	ACYP2	FALSE
10720	MR-IVW LD	12812_25_ACYP2_ACYP2	12812_25_ACYP2_ACYP2	M00064	phenylalanine	3	0.0434526	0.0798736	0.58643	DeCODE	P14621	Shin et al.	phenylalanine	HMDB0000159	ENSG00000170634	ACYP2	FALSE
10721	MR-IVW LD	12812_25_ACYP2_ACYP2	12812_25_ACYP2_ACYP2	M00555	adenosine	3	0.00340149	0.0799206	0.966052	DeCODE	P14621	Shin et al.	adenosine	HMDB0000050	ENSG00000170634	ACYP2	FALSE
10722	MR-IVW LD	12812_25_ACYP2_ACYP2	12812_25_ACYP2_ACYP2	M00577	fructose	3	-0.0223939	0.0799882	0.779504	DeCODE	P14621	Shin et al.	fructose	HMDB0000660	ENSG00000170634	ACYP2	FALSE
10723	MR-IVW LD	12812_25_ACYP2_ACYP2	12812_25_ACYP2_ACYP2	M00599	pyruvate	3	0.0996124	0.0805129	0.216005	DeCODE	P14621	Shin et al.	pyruvate	HMDB0000243	ENSG00000170634	ACYP2	FALSE
10724	MR-IVW LD	12812_25_ACYP2_ACYP2	12812_25_ACYP2_ACYP2	M00606	uridine	3	0.0333254	0.0798733	0.676511	DeCODE	P14621	Shin et al.	uridine	HMDB0000296	ENSG00000170634	ACYP2	FALSE
10725	MR-IVW LD	12812_25_ACYP2_ACYP2	12812_25_ACYP2_ACYP2	M01105	linoleate (18:2n6)	3	0.121924	0.0799725	0.127365	DeCODE	P14621	Shin et al.	linoleate (18:2n6)	HMDB0006270,HMDB0000673	ENSG00000170634	ACYP2	FALSE
10726	MR-IVW LD	12812_25_ACYP2_ACYP2	12812_25_ACYP2_ACYP2	M01110	arachidonate (20:4n6)	3	0.0681665	0.0798024	0.392999	DeCODE	P14621	Shin et al.	arachidonate (20:4n6)	HMDB0001043	ENSG00000170634	ACYP2	FALSE
10727	MR-IVW LD	12812_25_ACYP2_ACYP2	12812_25_ACYP2_ACYP2	M01123	inosine	3	0.235363	0.13318	0.0771849	DeCODE	P14621	Shin et al.	inosine	HMDB0000195	ENSG00000170634	ACYP2	FALSE
10728	MR-IVW LD	12812_25_ACYP2_ACYP2	12812_25_ACYP2_ACYP2	M01284	threonine	3	-0.0577929	0.090828	0.524588	DeCODE	P14621	Shin et al.	threonine	HMDB0000167	ENSG00000170634	ACYP2	FALSE
10729	MR-IVW LD	12812_25_ACYP2_ACYP2	12812_25_ACYP2_ACYP2	M01299	tyrosine	3	-0.0138063	0.0798529	0.862732	DeCODE	P14621	Shin et al.	tyrosine	HMDB0000158	ENSG00000170634	ACYP2	FALSE
10730	MR-IVW LD	12812_25_ACYP2_ACYP2	12812_25_ACYP2_ACYP2	M01302	methionine	3	-0.0288119	0.082236	0.726071	DeCODE	P14621	Shin et al.	methionine	HMDB0000696	ENSG00000170634	ACYP2	FALSE
10731	MR-IVW LD	12812_25_ACYP2_ACYP2	12812_25_ACYP2_ACYP2	M01336	palmitate (16:0)	3	0.0733932	0.0798827	0.35822	DeCODE	P14621	Shin et al.	palmitate (16:0)	HMDB0000220	ENSG00000170634	ACYP2	FALSE
10732	MR-IVW LD	12812_25_ACYP2_ACYP2	12812_25_ACYP2_ACYP2	M01358	stearate (18:0)	3	0.124864	0.0798601	0.117928	DeCODE	P14621	Shin et al.	stearate (18:0)	HMDB0000827	ENSG00000170634	ACYP2	FALSE
10733	MR-IVW LD	12812_25_ACYP2_ACYP2	12812_25_ACYP2_ACYP2	M01493	ornithine	3	-0.0496393	0.0801284	0.535589	DeCODE	P14621	Shin et al.	ornithine	HMDB0000214	ENSG00000170634	ACYP2	FALSE
10734	MR-IVW LD	12812_25_ACYP2_ACYP2	12812_25_ACYP2_ACYP2	M01508	pantothenate	3	0.118596	0.0809365	0.142841	DeCODE	P14621	Shin et al.	pantothenate	HMDB0000210	ENSG00000170634	ACYP2	FALSE
10735	MR-IVW LD	12812_25_ACYP2_ACYP2	12812_25_ACYP2_ACYP2	M01564	citrate	3	-0.0382812	0.0798199	0.631516	DeCODE	P14621	Shin et al.	citrate	HMDB0000094	ENSG00000170634	ACYP2	FALSE
10736	MR-IVW LD	12812_25_ACYP2_ACYP2	12812_25_ACYP2_ACYP2	M01638	arginine	3	0.139793	0.0812472	0.0853261	DeCODE	P14621	Shin et al.	arginine	HMDB0000517	ENSG00000170634	ACYP2	FALSE
10737	MR-IVW LD	12812_25_ACYP2_ACYP2	12812_25_ACYP2_ACYP2	M01640	ascorbate (vitamin c)	3	-0.0247712	0.150797	0.86952	DeCODE	P14621	Shin et al.	ascorbate (vitamin c)	HMDB0000044	ENSG00000170634	ACYP2	FALSE
10738	MR-IVW LD	12812_25_ACYP2_ACYP2	12812_25_ACYP2_ACYP2	M01649	valine	3	0.0106073	0.0798472	0.894316	DeCODE	P14621	Shin et al.	valine	HMDB0000883	ENSG00000170634	ACYP2	FALSE
10739	MR-IVW LD	12812_25_ACYP2_ACYP2	12812_25_ACYP2_ACYP2	M01670	urea	3	-0.0155723	0.0799022	0.845477	DeCODE	P14621	Shin et al.	urea	HMDB0000294	ENSG00000170634	ACYP2	FALSE
10740	MR-IVW LD	12812_25_ACYP2_ACYP2	12812_25_ACYP2_ACYP2	M01712	cortisol	3	0.244777	0.0799042	0.00218849	DeCODE	P14621	Shin et al.	cortisol	HMDB0000063	ENSG00000170634	ACYP2	FALSE
10741	MR-IVW LD	12812_25_ACYP2_ACYP2	12812_25_ACYP2_ACYP2	M01827	riboflavin (vitamin b2)	3	-0.0571388	0.173529	0.741947	DeCODE	P14621	Shin et al.	riboflavin (vitamin b2)	HMDB0000244	ENSG00000170634	ACYP2	FALSE
10742	MR-IVW LD	12812_25_ACYP2_ACYP2	12812_25_ACYP2_ACYP2	M02132	citrulline	3	0.184203	0.0818396	0.0243995	DeCODE	P14621	Shin et al.	citrulline	HMDB0000904	ENSG00000170634	ACYP2	FALSE
10743	MR-IVW LD	12812_25_ACYP2_ACYP2	12812_25_ACYP2_ACYP2	M02137	biliverdin	3	-0.0145068	0.0866241	0.867002	DeCODE	P14621	Shin et al.	biliverdin	HMDB0001008	ENSG00000170634	ACYP2	FALSE
10744	MR-IVW LD	12812_25_ACYP2_ACYP2	12812_25_ACYP2_ACYP2	M02342	serotonin (5ht)	3	-0.0944945	0.0900052	0.293774	DeCODE	P14621	Shin et al.	serotonin (5ht)	HMDB0000259	ENSG00000170634	ACYP2	FALSE
10745	MR-IVW LD	12812_25_ACYP2_ACYP2	12812_25_ACYP2_ACYP2	M03147	xanthine	3	0.143692	0.0848509	0.0903667	DeCODE	P14621	Shin et al.	xanthine	HMDB0000292	ENSG00000170634	ACYP2	FALSE
10746	MR-IVW LD	12812_25_ACYP2_ACYP2	12812_25_ACYP2_ACYP2	M11438	phosphate	3	-0.136462	0.0799371	0.0878001	DeCODE	P14621	Shin et al.	phosphate	HMDB0001429	ENSG00000170634	ACYP2	TRUE
10747	MR-IVW LD	12812_25_ACYP2_ACYP2	12812_25_ACYP2_ACYP2	M15122	glycerol	3	0.0490518	0.0798852	0.539197	DeCODE	P14621	Shin et al.	glycerol	HMDB0000131	ENSG00000170634	ACYP2	FALSE
10748	MR-IVW LD	12812_25_ACYP2_ACYP2	12812_25_ACYP2_ACYP2	M15488	acetylphosphate	3	0.00340149	0.0799206	0.966052	DeCODE	P14621	Shin et al.	acetylphosphate	HMDB0001494	ENSG00000170634	ACYP2	TRUE
10749	MR-IVW LD	12812_25_ACYP2_ACYP2	12812_25_ACYP2_ACYP2	M15506	choline	3	0.106859	0.0801098	0.182236	DeCODE	P14621	Shin et al.	choline	HMDB0000097	ENSG00000170634	ACYP2	FALSE
10750	MR-IVW LD	12812_25_ACYP2_ACYP2	12812_25_ACYP2_ACYP2	M15630	n-acetylornithine	3	0.0424894	0.0810249	0.600001	DeCODE	P14621	Shin et al.	n-acetylornithine	HMDB0003357	ENSG00000170634	ACYP2	FALSE
10751	MR-IVW LD	12812_25_ACYP2_ACYP2	12812_25_ACYP2_ACYP2	M15677	3-methylhistidine	3	-0.14853	0.0923215	0.107652	DeCODE	P14621	Shin et al.	3-methylhistidine	HMDB0000479	ENSG00000170634	ACYP2	FALSE
10752	MR-IVW LD	12812_25_ACYP2_ACYP2	12812_25_ACYP2_ACYP2	M15990	glycerophosphorylcholine (gpc)	3	-0.0841814	0.0831723	0.311475	DeCODE	P14621	Shin et al.	glycerophosphorylcholine (gpc)	HMDB0000086	ENSG00000170634	ACYP2	FALSE
10753	MR-IVW LD	12812_25_ACYP2_ACYP2	12812_25_ACYP2_ACYP2	M15996	aspartate	3	-0.256531	0.0802108	0.00138286	DeCODE	P14621	Shin et al.	aspartate	HMDB0000191	ENSG00000170634	ACYP2	FALSE
10754	MR-IVW LD	12812_25_ACYP2_ACYP2	12812_25_ACYP2_ACYP2	M18254	paraxanthine	3	0.0679423	0.0814564	0.404228	DeCODE	P14621	Shin et al.	paraxanthine	HMDB0001860	ENSG00000170634	ACYP2	FALSE
10755	MR-IVW LD	12812_25_ACYP2_ACYP2	12812_25_ACYP2_ACYP2	M18467	eicosapentaenoate (epa; 20:5n3)	3	-0.0436013	0.0797991	0.584799	DeCODE	P14621	Shin et al.	eicosapentaenoate (epa; 20:5n3)	HMDB0001999	ENSG00000170634	ACYP2	FALSE
10756	MR-IVW LD	12812_25_ACYP2_ACYP2	12812_25_ACYP2_ACYP2	M18474	estrone 3-sulfate	3	-0.119013	0.226163	0.59873	DeCODE	P14621	Shin et al.	estrone 3-sulfate	HMDB0001425	ENSG00000170634	ACYP2	FALSE
10757	MR-IVW LD	12812_25_ACYP2_ACYP2	12812_25_ACYP2_ACYP2	M18494	taurochenodeoxycholate	3	-0.0711122	0.0934177	0.446521	DeCODE	P14621	Shin et al.	taurochenodeoxycholate	HMDB0000951	ENSG00000170634	ACYP2	FALSE
10758	MR-IVW LD	12812_25_ACYP2_ACYP2	12812_25_ACYP2_ACYP2	M19323	docosahexaenoate (dha; 22:6n3)	3	0.00528192	0.0797881	0.947219	DeCODE	P14621	Shin et al.	docosahexaenoate (dha; 22:6n3)	HMDB0002183	ENSG00000170634	ACYP2	FALSE
10759	MR-IVW LD	12812_25_ACYP2_ACYP2	12812_25_ACYP2_ACYP2	M19934	myo-inositol	3	0.102135	0.079871	0.200986	DeCODE	P14621	Shin et al.	myo-inositol	HMDB0000211	ENSG00000170634	ACYP2	FALSE
10760	MR-IVW LD	12812_25_ACYP2_ACYP2	12812_25_ACYP2_ACYP2	M20489	glucose	3	-0.0613203	0.0800227	0.443506	DeCODE	P14621	Shin et al.	glucose	HMDB0000122	ENSG00000170634	ACYP2	FALSE
10761	MR-IVW LD	12812_25_ACYP2_ACYP2	12812_25_ACYP2_ACYP2	M21044	2-hydroxybutyrate (ahb)	3	-0.0252535	0.0798048	0.751668	DeCODE	P14621	Shin et al.	2-hydroxybutyrate (ahb)	HMDB0000008	ENSG00000170634	ACYP2	FALSE
10762	MR-IVW LD	12812_25_ACYP2_ACYP2	12812_25_ACYP2_ACYP2	M22189	palmitoylcarnitine (c16)	3	0.0489058	0.0803917	0.54296	DeCODE	P14621	Shin et al.	palmitoylcarnitine (c16)	HMDB0000222	ENSG00000170634	ACYP2	FALSE
10763	MR-IVW LD	12812_25_ACYP2_ACYP2	12812_25_ACYP2_ACYP2	M22842	cholate	3	0.059013	0.0915384	0.519134	DeCODE	P14621	Shin et al.	cholate	HMDB0000619	ENSG00000170634	ACYP2	FALSE
10764	MR-IVW LD	12812_25_ACYP2_ACYP2	12812_25_ACYP2_ACYP2	M27716	bilirubin (z,z)	3	-0.024369	0.0856674	0.776058	DeCODE	P14621	Shin et al.	bilirubin (z,z)	HMDB0000054	ENSG00000170634	ACYP2	FALSE
10765	MR-IVW LD	12812_25_ACYP2_ACYP2	12812_25_ACYP2_ACYP2	M27718	creatine	3	-0.0410065	0.0797709	0.607214	DeCODE	P14621	Shin et al.	creatine	HMDB0000064	ENSG00000170634	ACYP2	FALSE
10766	MR-IVW LD	12812_25_ACYP2_ACYP2	12812_25_ACYP2_ACYP2	M31453	cysteine	3	-0.0405437	0.0804005	0.61407	DeCODE	P14621	Shin et al.	cysteine	HMDB0000574	ENSG00000170634	ACYP2	FALSE
10767	MR-IVW LD	12812_25_ACYP2_ACYP2	12812_25_ACYP2_ACYP2	M31454	cystine	3	-0.00461412	0.153845	0.976073	DeCODE	P14621	Shin et al.	cystine	HMDB0000192	ENSG00000170634	ACYP2	FALSE
10768	MR-IVW LD	12812_25_ACYP2_ACYP2	12812_25_ACYP2_ACYP2	M32198	acetylcarnitine (c2)	3	0.0923577	0.0798602	0.24748	DeCODE	P14621	Shin et al.	acetylcarnitine (c2)	HMDB0000201	ENSG00000170634	ACYP2	FALSE
10769	MR-IVW LD	12812_25_ACYP2_ACYP2	12812_25_ACYP2_ACYP2	M32315	serine	3	0.0444297	0.0798964	0.578148	DeCODE	P14621	Shin et al.	serine	HMDB0000187	ENSG00000170634	ACYP2	FALSE
10770	MR-IVW LD	12812_25_ACYP2_ACYP2	12812_25_ACYP2_ACYP2	M32319	trans-4-hydroxyproline	3	-0.00324419	0.0798624	0.967597	DeCODE	P14621	Shin et al.	trans-4-hydroxyproline	HMDB0000725	ENSG00000170634	ACYP2	FALSE
10771	MR-IVW LD	12812_25_ACYP2_ACYP2	12812_25_ACYP2_ACYP2	M32322	glutamate	3	-0.121791	0.0798397	0.127147	DeCODE	P14621	Shin et al.	glutamate	HMDB0000148	ENSG00000170634	ACYP2	FALSE
10772	MR-IVW LD	12812_25_ACYP2_ACYP2	12812_25_ACYP2_ACYP2	M32338	glycine	3	0.00593624	0.0798574	0.940743	DeCODE	P14621	Shin et al.	glycine	HMDB0000123	ENSG00000170634	ACYP2	FALSE
10773	MR-IVW LD	12812_25_ACYP2_ACYP2	12812_25_ACYP2_ACYP2	M32339	alanine	3	-0.111787	0.0799206	0.161894	DeCODE	P14621	Shin et al.	alanine	HMDB0000161	ENSG00000170634	ACYP2	FALSE
10774	MR-IVW LD	12812_25_ACYP2_ACYP2	12812_25_ACYP2_ACYP2	M32425	dehydroepiandrosterone sulfate (dhea-s)	3	0.0233446	0.0799178	0.770204	DeCODE	P14621	Shin et al.	dehydroepiandrosterone sulfate (dhea-s)	HMDB0001032	ENSG00000170634	ACYP2	FALSE
10775	MR-IVW LD	12812_25_ACYP2_ACYP2	12812_25_ACYP2_ACYP2	M32458	oleamide	3	0.0601137	0.0826033	0.466773	DeCODE	P14621	Shin et al.	oleamide	HMDB0002117	ENSG00000170634	ACYP2	FALSE
10776	MR-IVW LD	12812_25_ACYP2_ACYP2	12812_25_ACYP2_ACYP2	M32593	heme	3	-0.115592	0.0887482	0.192755	DeCODE	P14621	Shin et al.	heme	HMDB0003178	ENSG00000170634	ACYP2	FALSE
10777	MR-IVW LD	12812_25_ACYP2_ACYP2	12812_25_ACYP2_ACYP2	M33453	alpha-ketoglutarate	3	-0.196557	0.0905408	0.0299369	DeCODE	P14621	Shin et al.	alpha-ketoglutarate	HMDB0000208	ENSG00000170634	ACYP2	FALSE
10778	MR-IVW LD	12812_25_ACYP2_ACYP2	12812_25_ACYP2_ACYP2	M34106	bilirubin (e,z or z,e)*	3	-0.0371302	0.0972423	0.702586	DeCODE	P14621	Shin et al.	bilirubin (e,z or z,e)*	HMDB0000488	ENSG00000170634	ACYP2	FALSE
10779	MR-IVW LD	12812_25_ACYP2_ACYP2	12812_25_ACYP2_ACYP2	M34283	asparagine	3	-0.0517986	0.0800793	0.517735	DeCODE	P14621	Shin et al.	asparagine	HMDB0000168	ENSG00000170634	ACYP2	FALSE
10780	MR-IVW LD	12812_25_ACYP2_ACYP2	12812_25_ACYP2_ACYP2	bioa_001	alanine	3	-0.0439096	0.0233231	0.0597457	DeCODE	P14621	Lotta et al.	alanine	HMDB0000161	ENSG00000170634	ACYP2	FALSE
10781	MR-IVW LD	12812_25_ACYP2_ACYP2	12812_25_ACYP2_ACYP2	bioa_002	arginine	3	0.114177	0.0390711	0.00347471	DeCODE	P14621	Lotta et al.	arginine	HMDB0000517	ENSG00000170634	ACYP2	FALSE
10782	MR-IVW LD	12812_25_ACYP2_ACYP2	12812_25_ACYP2_ACYP2	bioa_003	asparagine	3	-0.0245446	0.0389521	0.528614	DeCODE	P14621	Lotta et al.	asparagine	HMDB0000168	ENSG00000170634	ACYP2	FALSE
10783	MR-IVW LD	12812_25_ACYP2_ACYP2	12812_25_ACYP2_ACYP2	bioa_004	aspartate	3	-0.0902074	0.0390418	0.0208586	DeCODE	P14621	Lotta et al.	aspartate	HMDB0000191	ENSG00000170634	ACYP2	FALSE
10784	MR-IVW LD	12812_25_ACYP2_ACYP2	12812_25_ACYP2_ACYP2	bioa_005	citrulline	3	0.0649505	0.0389395	0.0953192	DeCODE	P14621	Lotta et al.	citrulline	HMDB0000904	ENSG00000170634	ACYP2	FALSE
10785	MR-IVW LD	12812_25_ACYP2_ACYP2	12812_25_ACYP2_ACYP2	bioa_006	glutamine	3	-0.0106438	0.0234036	0.649259	DeCODE	P14621	Lotta et al.	glutamine	HMDB0000641	ENSG00000170634	ACYP2	FALSE
10786	MR-IVW LD	12812_25_ACYP2_ACYP2	12812_25_ACYP2_ACYP2	bioa_007	glutamate	3	-0.0615147	0.038916	0.113946	DeCODE	P14621	Lotta et al.	glutamate	HMDB0000148	ENSG00000170634	ACYP2	FALSE
10787	MR-IVW LD	12812_25_ACYP2_ACYP2	12812_25_ACYP2_ACYP2	bioa_008	glycine	3	-0.0293852	0.0242413	0.225438	DeCODE	P14621	Lotta et al.	glycine	HMDB0000123	ENSG00000170634	ACYP2	FALSE
10788	MR-IVW LD	12812_25_ACYP2_ACYP2	12812_25_ACYP2_ACYP2	bioa_009	histidine	3	0.0168408	0.0240959	0.484611	DeCODE	P14621	Lotta et al.	histidine	HMDB0000177	ENSG00000170634	ACYP2	FALSE
10789	MR-IVW LD	12812_25_ACYP2_ACYP2	12812_25_ACYP2_ACYP2	bioa_013	methionine	3	-0.0387029	0.0389243	0.32007	DeCODE	P14621	Lotta et al.	methionine	HMDB0000696	ENSG00000170634	ACYP2	FALSE
10790	MR-IVW LD	12812_25_ACYP2_ACYP2	12812_25_ACYP2_ACYP2	bioa_014	ornithine	3	-0.105091	0.0389526	0.00697757	DeCODE	P14621	Lotta et al.	ornithine	HMDB0000214	ENSG00000170634	ACYP2	FALSE
10791	MR-IVW LD	12812_25_ACYP2_ACYP2	12812_25_ACYP2_ACYP2	bioa_015	phenylethylamine	3	0.0102834	0.066963	0.87795	DeCODE	P14621	Lotta et al.	phenylethylamine	HMDB0012275	ENSG00000170634	ACYP2	FALSE
10792	MR-IVW LD	12812_25_ACYP2_ACYP2	12812_25_ACYP2_ACYP2	bioa_016	phenylalanine	3	-0.00427816	0.0236146	0.856238	DeCODE	P14621	Lotta et al.	phenylalanine	HMDB0000159	ENSG00000170634	ACYP2	FALSE
10793	MR-IVW LD	12812_25_ACYP2_ACYP2	12812_25_ACYP2_ACYP2	bioa_018	serine	3	-0.0193453	0.0389308	0.619249	DeCODE	P14621	Lotta et al.	serine	HMDB0000187	ENSG00000170634	ACYP2	FALSE
10794	MR-IVW LD	12812_25_ACYP2_ACYP2	12812_25_ACYP2_ACYP2	bioa_019	threonine	3	-0.0462867	0.0400326	0.247589	DeCODE	P14621	Lotta et al.	threonine	HMDB0000167	ENSG00000170634	ACYP2	FALSE
10795	MR-IVW LD	12812_25_ACYP2_ACYP2	12812_25_ACYP2_ACYP2	bioa_020	tryptophan	3	0.0636881	0.0389175	0.101738	DeCODE	P14621	Lotta et al.	tryptophan	HMDB0000929	ENSG00000170634	ACYP2	FALSE
10796	MR-IVW LD	12812_25_ACYP2_ACYP2	12812_25_ACYP2_ACYP2	bioa_021	tyrosine	3	-0.00251691	0.0233104	0.914016	DeCODE	P14621	Lotta et al.	tyrosine	HMDB0000158	ENSG00000170634	ACYP2	FALSE
10797	MR-IVW LD	12812_25_ACYP2_ACYP2	12812_25_ACYP2_ACYP2	bioa_022	valine	3	0.0086323	0.0234283	0.712533	DeCODE	P14621	Lotta et al.	valine	HMDB0000883	ENSG00000170634	ACYP2	FALSE
10798	MR-IVW LD	12812_25_ACYP2_ACYP2	12812_25_ACYP2_ACYP2	bioa_023	n-acetylornithine	3	-0.00349903	0.0390977	0.928689	DeCODE	P14621	Lotta et al.	n-acetylornithine	HMDB0003357	ENSG00000170634	ACYP2	FALSE
10799	MR-IVW LD	12812_25_ACYP2_ACYP2	12812_25_ACYP2_ACYP2	bioa_030	trans-hydroxyproline	3	0.00160779	0.0389694	0.96709	DeCODE	P14621	Lotta et al.	trans-hydroxyproline	HMDB0000725	ENSG00000170634	ACYP2	FALSE
10800	MR-IVW LD	12812_25_ACYP2_ACYP2	12812_25_ACYP2_ACYP2	bioa_031	sarcosine	3	-0.0259999	0.0409522	0.525504	DeCODE	P14621	Lotta et al.	sarcosine	HMDB0000271	ENSG00000170634	ACYP2	FALSE
10801	MR-IVW LD	12812_25_ACYP2_ACYP2	12812_25_ACYP2_ACYP2	bioa_032	serotonin	3	-0.0252277	0.0498254	0.612631	DeCODE	P14621	Lotta et al.	serotonin	HMDB0000259	ENSG00000170634	ACYP2	FALSE
10802	MR-IVW LD	12812_25_ACYP2_ACYP2	12812_25_ACYP2_ACYP2	bioa_033	spermidine	3	-0.0336588	0.0479679	0.48287	DeCODE	P14621	Lotta et al.	spermidine	HMDB0001257	ENSG00000170634	ACYP2	FALSE
10803	MR-IVW LD	12812_25_ACYP2_ACYP2	12812_25_ACYP2_ACYP2	bior_002	acetylcarnitine (c2)	3	0.0849299	0.0388974	0.029004	DeCODE	P14621	Lotta et al.	acetylcarnitine (c2)	HMDB0000201	ENSG00000170634	ACYP2	FALSE
10804	MR-IVW LD	12812_25_ACYP2_ACYP2	12812_25_ACYP2_ACYP2	bior_031	hexadecanoylcarnitine	3	0.112598	0.0389528	0.00384481	DeCODE	P14621	Lotta et al.	hexadecanoylcarnitine	HMDB0000222	ENSG00000170634	ACYP2	FALSE
10805	MR-IVW LD	12812_25_ACYP2_ACYP2	12812_25_ACYP2_ACYP2	met-d-Acetate	acetate	3	-0.0163101	0.0178887	0.361898	DeCODE	P14621	Borges et al.	acetate	HMDB0000042	ENSG00000170634	ACYP2	TRUE
10806	MR-IVW LD	12812_25_ACYP2_ACYP2	12812_25_ACYP2_ACYP2	met-d-Acetoacetate	acetoacetate	3	-0.00824573	0.0178864	0.644795	DeCODE	P14621	Borges et al.	acetoacetate	HMDB0000060	ENSG00000170634	ACYP2	FALSE
10807	MR-IVW LD	12812_25_ACYP2_ACYP2	12812_25_ACYP2_ACYP2	met-d-Ala	alanine	3	-0.0140089	0.0178866	0.433503	DeCODE	P14621	Borges et al.	alanine	HMDB0000161	ENSG00000170634	ACYP2	FALSE
10808	MR-IVW LD	12812_25_ACYP2_ACYP2	12812_25_ACYP2_ACYP2	met-d-Citrate	citrate	3	-0.0163412	0.0178873	0.360944	DeCODE	P14621	Borges et al.	citrate	HMDB0000094	ENSG00000170634	ACYP2	FALSE
10809	MR-IVW LD	12812_25_ACYP2_ACYP2	12812_25_ACYP2_ACYP2	met-d-Gln	glutamine	3	-0.0371545	0.0179117	0.03805	DeCODE	P14621	Borges et al.	glutamine	HMDB0000641	ENSG00000170634	ACYP2	FALSE
10810	MR-IVW LD	12812_25_ACYP2_ACYP2	12812_25_ACYP2_ACYP2	met-d-Glucose	glucose	3	-0.0440771	0.0179021	0.0138119	DeCODE	P14621	Borges et al.	glucose	HMDB0000122	ENSG00000170634	ACYP2	FALSE
10811	MR-IVW LD	12812_25_ACYP2_ACYP2	12812_25_ACYP2_ACYP2	met-d-Gly	glycine	3	0.0292352	0.017894	0.102301	DeCODE	P14621	Borges et al.	glycine	HMDB0000123	ENSG00000170634	ACYP2	FALSE
10812	MR-IVW LD	12812_25_ACYP2_ACYP2	12812_25_ACYP2_ACYP2	met-d-His	histidine	3	0.00173099	0.0179005	0.922964	DeCODE	P14621	Borges et al.	histidine	HMDB0000177	ENSG00000170634	ACYP2	FALSE
10813	MR-IVW LD	12812_25_ACYP2_ACYP2	12812_25_ACYP2_ACYP2	met-d-LA	linoleate (18:2n6)	3	-0.020014	0.0178924	0.263321	DeCODE	P14621	Borges et al.	linoleate (18:2n6)	HMDB0006270,HMDB0000673	ENSG00000170634	ACYP2	FALSE
10814	MR-IVW LD	12812_25_ACYP2_ACYP2	12812_25_ACYP2_ACYP2	met-d-Phe	phenylalanine	3	-0.016083	0.0178903	0.368666	DeCODE	P14621	Borges et al.	phenylalanine	HMDB0000159	ENSG00000170634	ACYP2	FALSE
10815	MR-IVW LD	12812_25_ACYP2_ACYP2	12812_25_ACYP2_ACYP2	met-d-Pyruvate	pyruvate	3	0.0148437	0.0179118	0.407266	DeCODE	P14621	Borges et al.	pyruvate	HMDB0000243	ENSG00000170634	ACYP2	FALSE
10816	MR-IVW LD	12812_25_ACYP2_ACYP2	12812_25_ACYP2_ACYP2	met-d-Tyr	tyrosine	3	0.00565092	0.0178991	0.752223	DeCODE	P14621	Borges et al.	tyrosine	HMDB0000158	ENSG00000170634	ACYP2	FALSE
10817	MR-IVW LD	12812_25_ACYP2_ACYP2	12812_25_ACYP2_ACYP2	met-d-Val	valine	3	-0.0336959	0.0178885	0.0596106	DeCODE	P14621	Borges et al.	valine	HMDB0000883	ENSG00000170634	ACYP2	FALSE
10818	MR-IVW LD	12815_9_IARS_SYIC	12815_9_IARS_SYIC	GCST90199627	n-alpha-acetylornithine	2	-0.0781713	0.169044	0.643772	DeCODE	P41252	Chen et al.	n-alpha-acetylornithine	HMDB0003357	ENSG00000196305	IARS	FALSE
10819	MR-IVW LD	12815_9_IARS_SYIC	12815_9_IARS_SYIC	GCST90199628	3-methylhistidine	2	-0.11658	0.13902	0.401704	DeCODE	P41252	Chen et al.	3-methylhistidine	HMDB0000479	ENSG00000196305	IARS	FALSE
10820	MR-IVW LD	12815_9_IARS_SYIC	12815_9_IARS_SYIC	GCST90199629	glycerophosphorylcholine (gpc)	2	0.0737234	0.13967	0.597611	DeCODE	P41252	Chen et al.	glycerophosphorylcholine (gpc)	HMDB0000086	ENSG00000196305	IARS	FALSE
10821	MR-IVW LD	12815_9_IARS_SYIC	12815_9_IARS_SYIC	GCST90199637	n-acetylglutamate	2	-0.119288	0.143291	0.405134	DeCODE	P41252	Chen et al.	n-acetylglutamate	HMDB0001138	ENSG00000196305	IARS	FALSE
10822	MR-IVW LD	12815_9_IARS_SYIC	12815_9_IARS_SYIC	GCST90199651	docosahexaenoate (dha; 22:6n3)	2	0.144085	0.139097	0.300267	DeCODE	P41252	Chen et al.	docosahexaenoate (dha; 22:6n3)	HMDB0002183	ENSG00000196305	IARS	FALSE
10823	MR-IVW LD	12815_9_IARS_SYIC	12815_9_IARS_SYIC	GCST90199652	1-stearoyl-2-oleoyl-gps (18:0/18:1)	2	0.116702	0.141019	0.407921	DeCODE	P41252	Chen et al.	1-stearoyl-2-oleoyl-gps (18:0/18:1)	HMDB0010163	ENSG00000196305	IARS	FALSE
10824	MR-IVW LD	12815_9_IARS_SYIC	12815_9_IARS_SYIC	GCST90199654	paraxanthine	2	-0.165452	0.142943	0.247079	DeCODE	P41252	Chen et al.	paraxanthine	HMDB0001860	ENSG00000196305	IARS	FALSE
10825	MR-IVW LD	12815_9_IARS_SYIC	12815_9_IARS_SYIC	GCST90199665	n-acetylaspartate (naa)	2	0.00633189	0.140221	0.963983	DeCODE	P41252	Chen et al.	n-acetylaspartate (naa)	HMDB0000812	ENSG00000196305	IARS	FALSE
10826	MR-IVW LD	12815_9_IARS_SYIC	12815_9_IARS_SYIC	GCST90199666	palmitoylcarnitine (c16)	2	0.0577637	0.139297	0.678375	DeCODE	P41252	Chen et al.	palmitoylcarnitine (c16)	HMDB0000222	ENSG00000196305	IARS	FALSE
10827	MR-IVW LD	12815_9_IARS_SYIC	12815_9_IARS_SYIC	GCST90199669	acetylcarnitine (c2)	2	0.11926	0.139242	0.391724	DeCODE	P41252	Chen et al.	acetylcarnitine (c2)	HMDB0000201	ENSG00000196305	IARS	FALSE
10828	MR-IVW LD	12815_9_IARS_SYIC	12815_9_IARS_SYIC	GCST90199673	dehydroepiandrosterone sulfate (dhea-s)	2	-0.109232	0.139535	0.433727	DeCODE	P41252	Chen et al.	dehydroepiandrosterone sulfate (dhea-s)	HMDB0001032	ENSG00000196305	IARS	FALSE
10829	MR-IVW LD	12815_9_IARS_SYIC	12815_9_IARS_SYIC	GCST90199691	1-methylhistidine	2	-0.0651742	0.139545	0.640465	DeCODE	P41252	Chen et al.	1-methylhistidine	HMDB0000001	ENSG00000196305	IARS	FALSE
10830	MR-IVW LD	12815_9_IARS_SYIC	12815_9_IARS_SYIC	GCST90199845	sphinganine-1-phosphate	2	0.154471	0.140402	0.271242	DeCODE	P41252	Chen et al.	sphinganine-1-phosphate	HMDB0001383	ENSG00000196305	IARS	FALSE
10831	MR-IVW LD	12815_9_IARS_SYIC	12815_9_IARS_SYIC	GCST90199896	sulfate*	2	0.0403208	0.139515	0.772576	DeCODE	P41252	Chen et al.	sulfate*	HMDB01448	ENSG00000196305	IARS	FALSE
10832	MR-IVW LD	12815_9_IARS_SYIC	12815_9_IARS_SYIC	GCST90199972	sphingomyelin (d18:1/24:1, d18:2/24:0)*	2	0.154092	0.1392	0.268303	DeCODE	P41252	Chen et al.	sphingomyelin (d18:1/24:1, d18:2/24:0)*	HMDB0012107	ENSG00000196305	IARS	FALSE
10833	MR-IVW LD	12815_9_IARS_SYIC	12815_9_IARS_SYIC	GCST90200001	sphingomyelin (d18:1/20:0, d16:1/22:0)*	2	-0.0418891	0.139292	0.763621	DeCODE	P41252	Chen et al.	sphingomyelin (d18:1/20:0, d16:1/22:0)*	HMDB0012102	ENSG00000196305	IARS	FALSE
10834	MR-IVW LD	12815_9_IARS_SYIC	12815_9_IARS_SYIC	GCST90200049	myristoyl dihydrosphingomyelin (d18:0/14:0)*	2	-0.0326787	0.139317	0.814548	DeCODE	P41252	Chen et al.	myristoyl dihydrosphingomyelin (d18:0/14:0)*	HMDB0012085	ENSG00000196305	IARS	FALSE
10835	MR-IVW LD	12815_9_IARS_SYIC	12815_9_IARS_SYIC	GCST90200056	sphingomyelin (d18:0/18:0, d19:0/17:0)*	2	-0.0982032	0.139141	0.480323	DeCODE	P41252	Chen et al.	sphingomyelin (d18:0/18:0, d19:0/17:0)*	HMDB0012087	ENSG00000196305	IARS	FALSE
10836	MR-IVW LD	12815_9_IARS_SYIC	12815_9_IARS_SYIC	GCST90200279	pantothenate	2	-0.185606	0.139819	0.184353	DeCODE	P41252	Chen et al.	pantothenate	HMDB0000210	ENSG00000196305	IARS	FALSE
10837	MR-IVW LD	12815_9_IARS_SYIC	12815_9_IARS_SYIC	GCST90200281	phosphoethanolamine	2	0.135394	0.139322	0.331148	DeCODE	P41252	Chen et al.	phosphoethanolamine	HMDB0000224	ENSG00000196305	IARS	FALSE
10838	MR-IVW LD	12815_9_IARS_SYIC	12815_9_IARS_SYIC	GCST90200283	3-ureidopropionate	2	0.0997661	0.14573	0.4936	DeCODE	P41252	Chen et al.	3-ureidopropionate	HMDB0000026	ENSG00000196305	IARS	FALSE
10839	MR-IVW LD	12815_9_IARS_SYIC	12815_9_IARS_SYIC	GCST90200291	sarcosine	2	0.0628371	0.139561	0.652531	DeCODE	P41252	Chen et al.	sarcosine	HMDB0000271	ENSG00000196305	IARS	FALSE
10840	MR-IVW LD	12815_9_IARS_SYIC	12815_9_IARS_SYIC	GCST90200292	trans-4-hydroxyproline	2	0.00738643	0.139324	0.957719	DeCODE	P41252	Chen et al.	trans-4-hydroxyproline	HMDB0000725	ENSG00000196305	IARS	FALSE
10841	MR-IVW LD	12815_9_IARS_SYIC	12815_9_IARS_SYIC	GCST90200293	thyroxine	2	0.186109	0.139243	0.181361	DeCODE	P41252	Chen et al.	thyroxine	HMDB0000248	ENSG00000196305	IARS	FALSE
10842	MR-IVW LD	12815_9_IARS_SYIC	12815_9_IARS_SYIC	GCST90200296	methyl indole-3-acetate	2	-0.0138739	0.150926	0.926757	DeCODE	P41252	Chen et al.	methyl indole-3-acetate	HMDB0029738	ENSG00000196305	IARS	FALSE
10843	MR-IVW LD	12815_9_IARS_SYIC	12815_9_IARS_SYIC	GCST90200304	citrate	2	-0.0417822	0.139262	0.764157	DeCODE	P41252	Chen et al.	citrate	HMDB0000094	ENSG00000196305	IARS	FALSE
10844	MR-IVW LD	12815_9_IARS_SYIC	12815_9_IARS_SYIC	GCST90200306	butyrate/isobutyrate (4:0)	2	-0.294532	0.141447	0.0373169	DeCODE	P41252	Chen et al.	butyrate/isobutyrate (4:0)	HMDB0000039	ENSG00000196305	IARS	FALSE
10845	MR-IVW LD	12815_9_IARS_SYIC	12815_9_IARS_SYIC	GCST90200314	n-acetylneuraminate	2	0.0461783	0.13977	0.741108	DeCODE	P41252	Chen et al.	n-acetylneuraminate	HMDB0000230	ENSG00000196305	IARS	FALSE
10846	MR-IVW LD	12815_9_IARS_SYIC	12815_9_IARS_SYIC	GCST90200318	acetoacetate	2	0.161336	0.152555	0.290257	DeCODE	P41252	Chen et al.	acetoacetate	HMDB0000060	ENSG00000196305	IARS	FALSE
10847	MR-IVW LD	12815_9_IARS_SYIC	12815_9_IARS_SYIC	GCST90200319	cys-gly, oxidized	2	-0.0315783	0.139296	0.820658	DeCODE	P41252	Chen et al.	cys-gly, oxidized	HMDB0000078	ENSG00000196305	IARS	FALSE
10848	MR-IVW LD	12815_9_IARS_SYIC	12815_9_IARS_SYIC	GCST90200321	cholate	2	-0.0487507	0.142475	0.732222	DeCODE	P41252	Chen et al.	cholate	HMDB0000619	ENSG00000196305	IARS	FALSE
10849	MR-IVW LD	12815_9_IARS_SYIC	12815_9_IARS_SYIC	GCST90200323	creatine	2	-0.0447336	0.139056	0.747684	DeCODE	P41252	Chen et al.	creatine	HMDB0000064	ENSG00000196305	IARS	FALSE
10850	MR-IVW LD	12815_9_IARS_SYIC	12815_9_IARS_SYIC	GCST90200325	glycerol	2	0.185659	0.139039	0.181775	DeCODE	P41252	Chen et al.	glycerol	HMDB0000131	ENSG00000196305	IARS	FALSE
10851	MR-IVW LD	12815_9_IARS_SYIC	12815_9_IARS_SYIC	GCST90200327	choline	2	-0.0927216	0.139248	0.505492	DeCODE	P41252	Chen et al.	choline	HMDB0000097	ENSG00000196305	IARS	FALSE
10852	MR-IVW LD	12815_9_IARS_SYIC	12815_9_IARS_SYIC	GCST90200335	stearoyl sphingomyelin (d18:1/18:0)	2	0.0746797	0.139272	0.591811	DeCODE	P41252	Chen et al.	stearoyl sphingomyelin (d18:1/18:0)	HMDB0001348	ENSG00000196305	IARS	FALSE
10853	MR-IVW LD	12815_9_IARS_SYIC	12815_9_IARS_SYIC	GCST90200336	n-palmitoyl-sphingosine (d18:1/16:0)	2	-0.0704774	0.139191	0.612621	DeCODE	P41252	Chen et al.	n-palmitoyl-sphingosine (d18:1/16:0)	HMDB0004949	ENSG00000196305	IARS	FALSE
10854	MR-IVW LD	12815_9_IARS_SYIC	12815_9_IARS_SYIC	GCST90200337	taurochenodeoxycholate	2	-0.0855376	0.141087	0.544331	DeCODE	P41252	Chen et al.	taurochenodeoxycholate	HMDB0000951	ENSG00000196305	IARS	FALSE
10855	MR-IVW LD	12815_9_IARS_SYIC	12815_9_IARS_SYIC	GCST90200341	n-stearoyl-sphingosine (d18:1/18:0)*	2	0.0341599	0.139295	0.806275	DeCODE	P41252	Chen et al.	n-stearoyl-sphingosine (d18:1/18:0)*	HMDB0004950	ENSG00000196305	IARS	FALSE
10856	MR-IVW LD	12815_9_IARS_SYIC	12815_9_IARS_SYIC	GCST90200345	s-adenosylhomocysteine (sah)	2	-0.160082	0.16149	0.321547	DeCODE	P41252	Chen et al.	s-adenosylhomocysteine (sah)	HMDB00939	ENSG00000196305	IARS	FALSE
10857	MR-IVW LD	12815_9_IARS_SYIC	12815_9_IARS_SYIC	GCST90200348	quinolinate	2	-0.251339	0.139735	0.0720689	DeCODE	P41252	Chen et al.	quinolinate	HMDB0000232	ENSG00000196305	IARS	FALSE
10858	MR-IVW LD	12815_9_IARS_SYIC	12815_9_IARS_SYIC	GCST90200349	eicosapentaenoate (epa; 20:5n3)	2	0.0815621	0.13929	0.558175	DeCODE	P41252	Chen et al.	eicosapentaenoate (epa; 20:5n3)	HMDB0001999	ENSG00000196305	IARS	FALSE
10859	MR-IVW LD	12815_9_IARS_SYIC	12815_9_IARS_SYIC	GCST90200351	n-acetylputrescine	2	-0.234395	0.139398	0.0926681	DeCODE	P41252	Chen et al.	n-acetylputrescine	HMDB0002064	ENSG00000196305	IARS	FALSE
10860	MR-IVW LD	12815_9_IARS_SYIC	12815_9_IARS_SYIC	GCST90200354	linoleate (18:2n6)	2	0.127899	0.139262	0.358406	DeCODE	P41252	Chen et al.	linoleate (18:2n6)	HMDB0006270,HMDB0000673	ENSG00000196305	IARS	FALSE
10861	MR-IVW LD	12815_9_IARS_SYIC	12815_9_IARS_SYIC	GCST90200355	adenosine 5'-diphosphate (adp)	2	0.231741	0.18646	0.213924	DeCODE	P41252	Chen et al.	adenosine 5'-diphosphate (adp)	HMDB0001341	ENSG00000196305	IARS	FALSE
10862	MR-IVW LD	12815_9_IARS_SYIC	12815_9_IARS_SYIC	GCST90200356	adenosine 5'-monophosphate (amp)	2	0.219883	0.139608	0.115255	DeCODE	P41252	Chen et al.	adenosine 5'-monophosphate (amp)	HMDB0000045	ENSG00000196305	IARS	TRUE
10863	MR-IVW LD	12815_9_IARS_SYIC	12815_9_IARS_SYIC	GCST90200358	arachidonate (20:4n6)	2	0.186363	0.139155	0.180491	DeCODE	P41252	Chen et al.	arachidonate (20:4n6)	HMDB0001043	ENSG00000196305	IARS	FALSE
10864	MR-IVW LD	12815_9_IARS_SYIC	12815_9_IARS_SYIC	GCST90200359	5-methylthioadenosine (mta)	2	-0.207032	0.139674	0.138273	DeCODE	P41252	Chen et al.	5-methylthioadenosine (mta)	HMDB0001173	ENSG00000196305	IARS	FALSE
10865	MR-IVW LD	12815_9_IARS_SYIC	12815_9_IARS_SYIC	GCST90200361	beta-alanine	2	-0.0989083	0.140512	0.481486	DeCODE	P41252	Chen et al.	beta-alanine	HMDB0000056	ENSG00000196305	IARS	FALSE
10866	MR-IVW LD	12815_9_IARS_SYIC	12815_9_IARS_SYIC	GCST90200362	succinate	2	-0.116568	0.142015	0.411754	DeCODE	P41252	Chen et al.	succinate	HMDB0000254	ENSG00000196305	IARS	FALSE
10867	MR-IVW LD	12815_9_IARS_SYIC	12815_9_IARS_SYIC	GCST90200363	choline phosphate	2	0.0517379	0.139393	0.710514	DeCODE	P41252	Chen et al.	choline phosphate	HMDB0001565	ENSG00000196305	IARS	FALSE
10868	MR-IVW LD	12815_9_IARS_SYIC	12815_9_IARS_SYIC	GCST90200364	cysteinylglycine	2	-0.112858	0.139653	0.419012	DeCODE	P41252	Chen et al.	cysteinylglycine	HMDB0000078	ENSG00000196305	IARS	FALSE
10869	MR-IVW LD	12815_9_IARS_SYIC	12815_9_IARS_SYIC	GCST90200365	phenylpyruvate	2	-0.117799	0.139425	0.39817	DeCODE	P41252	Chen et al.	phenylpyruvate	HMDB0000205	ENSG00000196305	IARS	FALSE
10870	MR-IVW LD	12815_9_IARS_SYIC	12815_9_IARS_SYIC	GCST90200368	cholesterol	2	-0.0245859	0.13928	0.859884	DeCODE	P41252	Chen et al.	cholesterol	HMDB0000067	ENSG00000196305	IARS	FALSE
10871	MR-IVW LD	12815_9_IARS_SYIC	12815_9_IARS_SYIC	GCST90200369	2-hydroxyphenylacetate	2	0.0744312	0.145526	0.609026	DeCODE	P41252	Chen et al.	2-hydroxyphenylacetate	HMDB0000669	ENSG00000196305	IARS	FALSE
10872	MR-IVW LD	12815_9_IARS_SYIC	12815_9_IARS_SYIC	GCST90200370	aspartate	2	-0.02276	0.139325	0.870235	DeCODE	P41252	Chen et al.	aspartate	HMDB0000191	ENSG00000196305	IARS	FALSE
10873	MR-IVW LD	12815_9_IARS_SYIC	12815_9_IARS_SYIC	GCST90200372	arginine	2	0.0275179	0.139455	0.843574	DeCODE	P41252	Chen et al.	arginine	HMDB0000517	ENSG00000196305	IARS	FALSE
10874	MR-IVW LD	12815_9_IARS_SYIC	12815_9_IARS_SYIC	GCST90200374	sphinganine	2	0.0712914	0.146847	0.627336	DeCODE	P41252	Chen et al.	sphinganine	HMDB0000269	ENSG00000196305	IARS	FALSE
10875	MR-IVW LD	12815_9_IARS_SYIC	12815_9_IARS_SYIC	GCST90200376	flavin adenine dinucleotide (fad)	2	0.104641	0.160008	0.513129	DeCODE	P41252	Chen et al.	flavin adenine dinucleotide (fad)	HMDB0001248	ENSG00000196305	IARS	FALSE
10876	MR-IVW LD	12815_9_IARS_SYIC	12815_9_IARS_SYIC	GCST90200377	histidine	2	0.0901463	0.139578	0.518377	DeCODE	P41252	Chen et al.	histidine	HMDB0000177	ENSG00000196305	IARS	FALSE
10877	MR-IVW LD	12815_9_IARS_SYIC	12815_9_IARS_SYIC	GCST90200378	cortisol	2	-0.178299	0.139829	0.202265	DeCODE	P41252	Chen et al.	cortisol	HMDB0000063	ENSG00000196305	IARS	FALSE
10878	MR-IVW LD	12815_9_IARS_SYIC	12815_9_IARS_SYIC	GCST90200379	hypotaurine	2	0.100464	0.139668	0.471952	DeCODE	P41252	Chen et al.	hypotaurine	HMDB0000965	ENSG00000196305	IARS	FALSE
10879	MR-IVW LD	12815_9_IARS_SYIC	12815_9_IARS_SYIC	GCST90200382	cystine	2	0.199587	0.139953	0.153839	DeCODE	P41252	Chen et al.	cystine	HMDB0000192	ENSG00000196305	IARS	FALSE
10880	MR-IVW LD	12815_9_IARS_SYIC	12815_9_IARS_SYIC	GCST90200383	cystathionine	2	0.135403	0.141383	0.338212	DeCODE	P41252	Chen et al.	cystathionine	HMDB0000099	ENSG00000196305	IARS	FALSE
10881	MR-IVW LD	12815_9_IARS_SYIC	12815_9_IARS_SYIC	GCST90200384	guanidinoacetate	2	0.130733	0.139449	0.348504	DeCODE	P41252	Chen et al.	guanidinoacetate	HMDB0000128	ENSG00000196305	IARS	FALSE
10882	MR-IVW LD	12815_9_IARS_SYIC	12815_9_IARS_SYIC	GCST90200385	sphingosine	2	0.0444612	0.141668	0.753641	DeCODE	P41252	Chen et al.	sphingosine	HMDB0000252	ENSG00000196305	IARS	FALSE
10883	MR-IVW LD	12815_9_IARS_SYIC	12815_9_IARS_SYIC	GCST90200390	stearate (18:0)	2	0.0759509	0.139164	0.585226	DeCODE	P41252	Chen et al.	stearate (18:0)	HMDB0000827	ENSG00000196305	IARS	FALSE
10884	MR-IVW LD	12815_9_IARS_SYIC	12815_9_IARS_SYIC	GCST90200391	methionine	2	0.00249496	0.139587	0.985739	DeCODE	P41252	Chen et al.	methionine	HMDB0000696	ENSG00000196305	IARS	FALSE
10885	MR-IVW LD	12815_9_IARS_SYIC	12815_9_IARS_SYIC	GCST90200392	orotate	2	-0.283686	0.140363	0.0432698	DeCODE	P41252	Chen et al.	orotate	HMDB0000226	ENSG00000196305	IARS	FALSE
10886	MR-IVW LD	12815_9_IARS_SYIC	12815_9_IARS_SYIC	GCST90200393	phosphate	2	0.362259	0.139344	0.00932911	DeCODE	P41252	Chen et al.	phosphate	HMDB0001429	ENSG00000196305	IARS	FALSE
10887	MR-IVW LD	12815_9_IARS_SYIC	12815_9_IARS_SYIC	GCST90200394	inosine	2	-0.152422	0.180074	0.397309	DeCODE	P41252	Chen et al.	inosine	HMDB0000195	ENSG00000196305	IARS	FALSE
10888	MR-IVW LD	12815_9_IARS_SYIC	12815_9_IARS_SYIC	GCST90200395	inosine 5'-monophosphate (imp)	2	0.106479	0.185824	0.566637	DeCODE	P41252	Chen et al.	inosine 5'-monophosphate (imp)	HMDB0000175	ENSG00000196305	IARS	FALSE
10889	MR-IVW LD	12815_9_IARS_SYIC	12815_9_IARS_SYIC	GCST90200396	phenylalanine	2	-0.100757	0.139535	0.470238	DeCODE	P41252	Chen et al.	phenylalanine	HMDB0000159	ENSG00000196305	IARS	FALSE
10890	MR-IVW LD	12815_9_IARS_SYIC	12815_9_IARS_SYIC	GCST90200397	palmitate (16:0)	2	0.0846447	0.139186	0.543093	DeCODE	P41252	Chen et al.	palmitate (16:0)	HMDB0000220	ENSG00000196305	IARS	FALSE
10891	MR-IVW LD	12815_9_IARS_SYIC	12815_9_IARS_SYIC	GCST90200400	nicotinamide	2	0.0117446	0.140547	0.933403	DeCODE	P41252	Chen et al.	nicotinamide	HMDB0001406	ENSG00000196305	IARS	FALSE
10892	MR-IVW LD	12815_9_IARS_SYIC	12815_9_IARS_SYIC	GCST90200401	myo-inositol	2	-0.249124	0.139812	0.0747736	DeCODE	P41252	Chen et al.	myo-inositol	HMDB0000211	ENSG00000196305	IARS	FALSE
10893	MR-IVW LD	12815_9_IARS_SYIC	12815_9_IARS_SYIC	GCST90200403	citrulline	2	0.14427	0.140131	0.303229	DeCODE	P41252	Chen et al.	citrulline	HMDB0000904	ENSG00000196305	IARS	FALSE
10894	MR-IVW LD	12815_9_IARS_SYIC	12815_9_IARS_SYIC	GCST90200404	ornithine	2	0.0300066	0.139307	0.829456	DeCODE	P41252	Chen et al.	ornithine	HMDB0000214	ENSG00000196305	IARS	FALSE
10895	MR-IVW LD	12815_9_IARS_SYIC	12815_9_IARS_SYIC	GCST90200405	retinol (vitamin a)	2	-0.0943322	0.139373	0.498512	DeCODE	P41252	Chen et al.	retinol (vitamin a)	HMDB0000305	ENSG00000196305	IARS	FALSE
10896	MR-IVW LD	12815_9_IARS_SYIC	12815_9_IARS_SYIC	GCST90200406	1-methylnicotinamide	2	-0.0937772	0.13982	0.502413	DeCODE	P41252	Chen et al.	1-methylnicotinamide	HMDB0000699	ENSG00000196305	IARS	FALSE
10897	MR-IVW LD	12815_9_IARS_SYIC	12815_9_IARS_SYIC	GCST90200407	uridine	2	0.172743	0.139319	0.215011	DeCODE	P41252	Chen et al.	uridine	HMDB0000296	ENSG00000196305	IARS	FALSE
10898	MR-IVW LD	12815_9_IARS_SYIC	12815_9_IARS_SYIC	GCST90200410	phytanate	2	0.0136105	0.139579	0.922321	DeCODE	P41252	Chen et al.	phytanate	HMDB0000801	ENSG00000196305	IARS	FALSE
10899	MR-IVW LD	12815_9_IARS_SYIC	12815_9_IARS_SYIC	GCST90200412	glutamate	2	-0.278637	0.139022	0.0450421	DeCODE	P41252	Chen et al.	glutamate	HMDB0000148	ENSG00000196305	IARS	FALSE
10900	MR-IVW LD	12815_9_IARS_SYIC	12815_9_IARS_SYIC	GCST90200413	2'-deoxyuridine	2	0.137159	0.142257	0.334967	DeCODE	P41252	Chen et al.	2'-deoxyuridine	HMDB0000012	ENSG00000196305	IARS	FALSE
10901	MR-IVW LD	12815_9_IARS_SYIC	12815_9_IARS_SYIC	GCST90200415	serine	2	0.368952	0.139145	0.00801187	DeCODE	P41252	Chen et al.	serine	HMDB0000187	ENSG00000196305	IARS	FALSE
10902	MR-IVW LD	12815_9_IARS_SYIC	12815_9_IARS_SYIC	GCST90200417	urea	2	-0.00656228	0.139449	0.962466	DeCODE	P41252	Chen et al.	urea	HMDB0000294	ENSG00000196305	IARS	FALSE
10903	MR-IVW LD	12815_9_IARS_SYIC	12815_9_IARS_SYIC	GCST90200418	pyridoxal	2	-0.086581	0.14132	0.540102	DeCODE	P41252	Chen et al.	pyridoxal	HMDB0001545	ENSG00000196305	IARS	FALSE
10904	MR-IVW LD	12815_9_IARS_SYIC	12815_9_IARS_SYIC	GCST90200419	glutamine	2	0.183244	0.139317	0.188409	DeCODE	P41252	Chen et al.	glutamine	HMDB0000641	ENSG00000196305	IARS	FALSE
10905	MR-IVW LD	12815_9_IARS_SYIC	12815_9_IARS_SYIC	GCST90200422	serotonin	2	0.150738	0.146156	0.302376	DeCODE	P41252	Chen et al.	serotonin	HMDB0000259	ENSG00000196305	IARS	FALSE
10906	MR-IVW LD	12815_9_IARS_SYIC	12815_9_IARS_SYIC	GCST90200423	spermidine	2	0.171709	0.14764	0.24482	DeCODE	P41252	Chen et al.	spermidine	HMDB0001257	ENSG00000196305	IARS	FALSE
10907	MR-IVW LD	12815_9_IARS_SYIC	12815_9_IARS_SYIC	GCST90200427	tyrosine	2	-0.0135344	0.139334	0.922618	DeCODE	P41252	Chen et al.	tyrosine	HMDB0000158	ENSG00000196305	IARS	FALSE
10908	MR-IVW LD	12815_9_IARS_SYIC	12815_9_IARS_SYIC	GCST90200429	cytidine	2	-0.0625229	0.144623	0.665511	DeCODE	P41252	Chen et al.	cytidine	HMDB0000089	ENSG00000196305	IARS	FALSE
10909	MR-IVW LD	12815_9_IARS_SYIC	12815_9_IARS_SYIC	GCST90200430	pyruvate	2	-0.247522	0.139262	0.075504	DeCODE	P41252	Chen et al.	pyruvate	HMDB0000243	ENSG00000196305	IARS	FALSE
10910	MR-IVW LD	12815_9_IARS_SYIC	12815_9_IARS_SYIC	GCST90200431	alanine	2	-0.0364113	0.139222	0.793681	DeCODE	P41252	Chen et al.	alanine	HMDB0000161	ENSG00000196305	IARS	FALSE
10911	MR-IVW LD	12815_9_IARS_SYIC	12815_9_IARS_SYIC	GCST90200432	threonine	2	0.298532	0.139374	0.032198	DeCODE	P41252	Chen et al.	threonine	HMDB0000167	ENSG00000196305	IARS	FALSE
10912	MR-IVW LD	12815_9_IARS_SYIC	12815_9_IARS_SYIC	GCST90200437	fructose	2	0.0271734	0.140315	0.846442	DeCODE	P41252	Chen et al.	fructose	HMDB0000660	ENSG00000196305	IARS	FALSE
10913	MR-IVW LD	12815_9_IARS_SYIC	12815_9_IARS_SYIC	GCST90200438	alpha-ketobutyrate	2	0.0531641	0.139843	0.70382	DeCODE	P41252	Chen et al.	alpha-ketobutyrate	HMDB0000005	ENSG00000196305	IARS	FALSE
10914	MR-IVW LD	12815_9_IARS_SYIC	12815_9_IARS_SYIC	GCST90200439	cysteine	2	0.038377	0.139639	0.783446	DeCODE	P41252	Chen et al.	cysteine	HMDB0000574	ENSG00000196305	IARS	FALSE
10915	MR-IVW LD	12815_9_IARS_SYIC	12815_9_IARS_SYIC	GCST90200440	glucose	2	-0.179801	0.14043	0.200417	DeCODE	P41252	Chen et al.	glucose	HMDB0000122	ENSG00000196305	IARS	FALSE
10916	MR-IVW LD	12815_9_IARS_SYIC	12815_9_IARS_SYIC	GCST90200441	tryptophan	2	0.0594596	0.139477	0.669887	DeCODE	P41252	Chen et al.	tryptophan	HMDB0000929	ENSG00000196305	IARS	FALSE
10917	MR-IVW LD	12815_9_IARS_SYIC	12815_9_IARS_SYIC	GCST90200442	valine	2	-0.0345661	0.139377	0.80413	DeCODE	P41252	Chen et al.	valine	HMDB0000883	ENSG00000196305	IARS	FALSE
10918	MR-IVW LD	12815_9_IARS_SYIC	12815_9_IARS_SYIC	GCST90200444	dihydroorotate	2	-0.130673	0.139815	0.349986	DeCODE	P41252	Chen et al.	dihydroorotate	HMDB03349	ENSG00000196305	IARS	FALSE
10919	MR-IVW LD	12815_9_IARS_SYIC	12815_9_IARS_SYIC	GCST90200447	maltose	2	-0.113652	0.158817	0.474229	DeCODE	P41252	Chen et al.	maltose	HMDB0000163	ENSG00000196305	IARS	FALSE
10920	MR-IVW LD	12815_9_IARS_SYIC	12815_9_IARS_SYIC	GCST90200452	asparagine	2	0.0875035	0.139387	0.530153	DeCODE	P41252	Chen et al.	asparagine	HMDB0000168	ENSG00000196305	IARS	FALSE
10921	MR-IVW LD	12815_9_IARS_SYIC	12815_9_IARS_SYIC	GCST90200455	alpha-ketoglutarate	2	0.0638122	0.139673	0.647765	DeCODE	P41252	Chen et al.	alpha-ketoglutarate	HMDB0000208	ENSG00000196305	IARS	FALSE
10922	MR-IVW LD	12815_9_IARS_SYIC	12815_9_IARS_SYIC	GCST90200680	5-acetylamino-6-formylamino-3-methyluracil	2	-0.0484625	0.145195	0.73855	DeCODE	P41252	Chen et al.	5-acetylamino-6-formylamino-3-methyluracil	HMDB0011105	ENSG00000196305	IARS	FALSE
10923	MR-IVW LD	12815_9_IARS_SYIC	12815_9_IARS_SYIC	GCST90200684	n-acetyl-aspartyl-glutamate (naag)	2	-0.025767	0.144191	0.858173	DeCODE	P41252	Chen et al.	n-acetyl-aspartyl-glutamate (naag)	HMDB0001067	ENSG00000196305	IARS	FALSE
10924	MR-IVW LD	12815_9_IARS_SYIC	12815_9_IARS_SYIC	GCST90200687	bilirubin (e,z or z,e)*	2	-0.0884183	0.139451	0.526052	DeCODE	P41252	Chen et al.	bilirubin (e,z or z,e)*	HMDB0000488	ENSG00000196305	IARS	FALSE
10925	MR-IVW LD	12815_9_IARS_SYIC	12815_9_IARS_SYIC	GCST90200691	n-delta-acetylornithine	2	-0.184159	0.139268	0.186057	DeCODE	P41252	Chen et al.	n-delta-acetylornithine	HMDB0003357	ENSG00000196305	IARS	FALSE
10926	MR-IVW LD	12815_9_IARS_SYIC	12815_9_IARS_SYIC	GCST90200704	bilirubin (z,z)	2	-0.0535862	0.139258	0.700387	DeCODE	P41252	Chen et al.	bilirubin (z,z)	HMDB0000054	ENSG00000196305	IARS	FALSE
10927	MR-IVW LD	12815_9_IARS_SYIC	12815_9_IARS_SYIC	GCST90200706	biliverdin	2	0.106562	0.139247	0.444111	DeCODE	P41252	Chen et al.	biliverdin	HMDB0001008	ENSG00000196305	IARS	FALSE
10928	MR-IVW LD	12815_9_IARS_SYIC	12815_9_IARS_SYIC	GCST90200707	glycine	2	0.262783	0.139235	0.0591157	DeCODE	P41252	Chen et al.	glycine	HMDB0000123	ENSG00000196305	IARS	FALSE
10929	MR-IVW LD	12815_9_IARS_SYIC	12815_9_IARS_SYIC	M00053	glutamine	2	-0.108851	0.147488	0.460497	DeCODE	P41252	Shin et al.	glutamine	HMDB0000641	ENSG00000196305	IARS	FALSE
10930	MR-IVW LD	12815_9_IARS_SYIC	12815_9_IARS_SYIC	M00054	tryptophan	2	-0.196423	0.147638	0.183375	DeCODE	P41252	Shin et al.	tryptophan	HMDB0000929	ENSG00000196305	IARS	FALSE
10931	MR-IVW LD	12815_9_IARS_SYIC	12815_9_IARS_SYIC	M00059	histidine	2	0.0880123	0.147673	0.551178	DeCODE	P41252	Shin et al.	histidine	HMDB0000177	ENSG00000196305	IARS	FALSE
10932	MR-IVW LD	12815_9_IARS_SYIC	12815_9_IARS_SYIC	M00063	cholesterol	2	0.0915891	0.147572	0.534835	DeCODE	P41252	Shin et al.	cholesterol	HMDB0000067	ENSG00000196305	IARS	FALSE
10933	MR-IVW LD	12815_9_IARS_SYIC	12815_9_IARS_SYIC	M00064	phenylalanine	2	-0.10178	0.147675	0.490687	DeCODE	P41252	Shin et al.	phenylalanine	HMDB0000159	ENSG00000196305	IARS	FALSE
10934	MR-IVW LD	12815_9_IARS_SYIC	12815_9_IARS_SYIC	M00555	adenosine	2	-0.24634	0.147725	0.0954045	DeCODE	P41252	Shin et al.	adenosine	HMDB0000050	ENSG00000196305	IARS	FALSE
10935	MR-IVW LD	12815_9_IARS_SYIC	12815_9_IARS_SYIC	M00577	fructose	2	-0.00889783	0.147888	0.952023	DeCODE	P41252	Shin et al.	fructose	HMDB0000660	ENSG00000196305	IARS	FALSE
10936	MR-IVW LD	12815_9_IARS_SYIC	12815_9_IARS_SYIC	M00599	pyruvate	2	-0.155279	0.148849	0.296856	DeCODE	P41252	Shin et al.	pyruvate	HMDB0000243	ENSG00000196305	IARS	FALSE
10937	MR-IVW LD	12815_9_IARS_SYIC	12815_9_IARS_SYIC	M00606	uridine	2	-0.0555852	0.147677	0.706622	DeCODE	P41252	Shin et al.	uridine	HMDB0000296	ENSG00000196305	IARS	FALSE
10938	MR-IVW LD	12815_9_IARS_SYIC	12815_9_IARS_SYIC	M01105	linoleate (18:2n6)	2	0.0733182	0.147891	0.620065	DeCODE	P41252	Shin et al.	linoleate (18:2n6)	HMDB0006270,HMDB0000673	ENSG00000196305	IARS	FALSE
10939	MR-IVW LD	12815_9_IARS_SYIC	12815_9_IARS_SYIC	M01110	arachidonate (20:4n6)	2	0.00826511	0.147548	0.955329	DeCODE	P41252	Shin et al.	arachidonate (20:4n6)	HMDB0001043	ENSG00000196305	IARS	FALSE
10940	MR-IVW LD	12815_9_IARS_SYIC	12815_9_IARS_SYIC	M01123	inosine	2	0.0443571	0.246533	0.857213	DeCODE	P41252	Shin et al.	inosine	HMDB0000195	ENSG00000196305	IARS	FALSE
10941	MR-IVW LD	12815_9_IARS_SYIC	12815_9_IARS_SYIC	M01284	threonine	2	0.126183	0.167936	0.452426	DeCODE	P41252	Shin et al.	threonine	HMDB0000167	ENSG00000196305	IARS	FALSE
10942	MR-IVW LD	12815_9_IARS_SYIC	12815_9_IARS_SYIC	M01299	tyrosine	2	-0.205863	0.147619	0.163151	DeCODE	P41252	Shin et al.	tyrosine	HMDB0000158	ENSG00000196305	IARS	FALSE
10943	MR-IVW LD	12815_9_IARS_SYIC	12815_9_IARS_SYIC	M01302	methionine	2	-0.136662	0.147734	0.354939	DeCODE	P41252	Shin et al.	methionine	HMDB0000696	ENSG00000196305	IARS	FALSE
10944	MR-IVW LD	12815_9_IARS_SYIC	12815_9_IARS_SYIC	M01336	palmitate (16:0)	2	-0.0696262	0.147696	0.637343	DeCODE	P41252	Shin et al.	palmitate (16:0)	HMDB0000220	ENSG00000196305	IARS	FALSE
10945	MR-IVW LD	12815_9_IARS_SYIC	12815_9_IARS_SYIC	M01358	stearate (18:0)	2	-0.18043	0.170406	0.28968	DeCODE	P41252	Shin et al.	stearate (18:0)	HMDB0000827	ENSG00000196305	IARS	FALSE
10946	MR-IVW LD	12815_9_IARS_SYIC	12815_9_IARS_SYIC	M01493	ornithine	2	0.0551883	0.148158	0.709524	DeCODE	P41252	Shin et al.	ornithine	HMDB0000214	ENSG00000196305	IARS	FALSE
10947	MR-IVW LD	12815_9_IARS_SYIC	12815_9_IARS_SYIC	M01508	pantothenate	2	-0.108789	0.149669	0.467308	DeCODE	P41252	Shin et al.	pantothenate	HMDB0000210	ENSG00000196305	IARS	FALSE
10948	MR-IVW LD	12815_9_IARS_SYIC	12815_9_IARS_SYIC	M01564	citrate	2	-0.0891483	0.147577	0.545789	DeCODE	P41252	Shin et al.	citrate	HMDB0000094	ENSG00000196305	IARS	FALSE
10949	MR-IVW LD	12815_9_IARS_SYIC	12815_9_IARS_SYIC	M01638	arginine	2	-0.0099164	0.150255	0.94738	DeCODE	P41252	Shin et al.	arginine	HMDB0000517	ENSG00000196305	IARS	FALSE
10950	MR-IVW LD	12815_9_IARS_SYIC	12815_9_IARS_SYIC	M01640	ascorbate (vitamin c)	2	-0.335636	0.278664	0.228417	DeCODE	P41252	Shin et al.	ascorbate (vitamin c)	HMDB0000044	ENSG00000196305	IARS	FALSE
10951	MR-IVW LD	12815_9_IARS_SYIC	12815_9_IARS_SYIC	M01649	valine	2	0.0203854	0.147631	0.890174	DeCODE	P41252	Shin et al.	valine	HMDB0000883	ENSG00000196305	IARS	FALSE
10952	MR-IVW LD	12815_9_IARS_SYIC	12815_9_IARS_SYIC	M01670	urea	2	-0.0785482	0.147741	0.594961	DeCODE	P41252	Shin et al.	urea	HMDB0000294	ENSG00000196305	IARS	FALSE
10953	MR-IVW LD	12815_9_IARS_SYIC	12815_9_IARS_SYIC	M01712	cortisol	2	-0.230967	0.147753	0.118006	DeCODE	P41252	Shin et al.	cortisol	HMDB0000063	ENSG00000196305	IARS	FALSE
10954	MR-IVW LD	12815_9_IARS_SYIC	12815_9_IARS_SYIC	M01827	riboflavin (vitamin b2)	2	0.327331	0.320774	0.307518	DeCODE	P41252	Shin et al.	riboflavin (vitamin b2)	HMDB0000244	ENSG00000196305	IARS	FALSE
10955	MR-IVW LD	12815_9_IARS_SYIC	12815_9_IARS_SYIC	M02132	citrulline	2	-0.00797105	0.147968	0.957039	DeCODE	P41252	Shin et al.	citrulline	HMDB0000904	ENSG00000196305	IARS	FALSE
10956	MR-IVW LD	12815_9_IARS_SYIC	12815_9_IARS_SYIC	M02137	biliverdin	2	-0.121802	0.160165	0.446967	DeCODE	P41252	Shin et al.	biliverdin	HMDB0001008	ENSG00000196305	IARS	FALSE
10957	MR-IVW LD	12815_9_IARS_SYIC	12815_9_IARS_SYIC	M02342	serotonin (5ht)	2	-0.130658	0.166421	0.432391	DeCODE	P41252	Shin et al.	serotonin (5ht)	HMDB0000259	ENSG00000196305	IARS	FALSE
10958	MR-IVW LD	12815_9_IARS_SYIC	12815_9_IARS_SYIC	M03147	xanthine	2	0.0203941	0.156901	0.896582	DeCODE	P41252	Shin et al.	xanthine	HMDB0000292	ENSG00000196305	IARS	FALSE
10959	MR-IVW LD	12815_9_IARS_SYIC	12815_9_IARS_SYIC	M11438	phosphate	2	0.0154264	0.147815	0.916881	DeCODE	P41252	Shin et al.	phosphate	HMDB0001429	ENSG00000196305	IARS	FALSE
10960	MR-IVW LD	12815_9_IARS_SYIC	12815_9_IARS_SYIC	M15122	glycerol	2	0.0068258	0.147704	0.963141	DeCODE	P41252	Shin et al.	glycerol	HMDB0000131	ENSG00000196305	IARS	FALSE
10961	MR-IVW LD	12815_9_IARS_SYIC	12815_9_IARS_SYIC	M15488	acetylphosphate	2	-0.24634	0.147725	0.0954045	DeCODE	P41252	Shin et al.	acetylphosphate	HMDB0001494	ENSG00000196305	IARS	FALSE
10962	MR-IVW LD	12815_9_IARS_SYIC	12815_9_IARS_SYIC	M15506	choline	2	-0.12	0.148123	0.417863	DeCODE	P41252	Shin et al.	choline	HMDB0000097	ENSG00000196305	IARS	FALSE
10963	MR-IVW LD	12815_9_IARS_SYIC	12815_9_IARS_SYIC	M15630	n-acetylornithine	2	-0.0607909	0.149816	0.684911	DeCODE	P41252	Shin et al.	n-acetylornithine	HMDB0003357	ENSG00000196305	IARS	FALSE
10964	MR-IVW LD	12815_9_IARS_SYIC	12815_9_IARS_SYIC	M15677	3-methylhistidine	2	0.0342057	0.170734	0.841211	DeCODE	P41252	Shin et al.	3-methylhistidine	HMDB0000479	ENSG00000196305	IARS	FALSE
10965	MR-IVW LD	12815_9_IARS_SYIC	12815_9_IARS_SYIC	M15990	glycerophosphorylcholine (gpc)	2	-0.0682338	0.153782	0.657255	DeCODE	P41252	Shin et al.	glycerophosphorylcholine (gpc)	HMDB0000086	ENSG00000196305	IARS	FALSE
10966	MR-IVW LD	12815_9_IARS_SYIC	12815_9_IARS_SYIC	M15996	aspartate	2	-0.133008	0.148419	0.370165	DeCODE	P41252	Shin et al.	aspartate	HMDB0000191	ENSG00000196305	IARS	FALSE
10967	MR-IVW LD	12815_9_IARS_SYIC	12815_9_IARS_SYIC	M18254	paraxanthine	2	-0.190295	0.150602	0.206389	DeCODE	P41252	Shin et al.	paraxanthine	HMDB0001860	ENSG00000196305	IARS	FALSE
10968	MR-IVW LD	12815_9_IARS_SYIC	12815_9_IARS_SYIC	M18467	eicosapentaenoate (epa; 20:5n3)	2	0.0131139	0.147545	0.929177	DeCODE	P41252	Shin et al.	eicosapentaenoate (epa; 20:5n3)	HMDB0001999	ENSG00000196305	IARS	FALSE
10969	MR-IVW LD	12815_9_IARS_SYIC	12815_9_IARS_SYIC	M18474	estrone 3-sulfate	2	0.34808	0.418145	0.405161	DeCODE	P41252	Shin et al.	estrone 3-sulfate	HMDB0001425	ENSG00000196305	IARS	FALSE
10970	MR-IVW LD	12815_9_IARS_SYIC	12815_9_IARS_SYIC	M18494	taurochenodeoxycholate	2	0.0345668	0.172728	0.841385	DeCODE	P41252	Shin et al.	taurochenodeoxycholate	HMDB0000951	ENSG00000196305	IARS	FALSE
10971	MR-IVW LD	12815_9_IARS_SYIC	12815_9_IARS_SYIC	M19323	docosahexaenoate (dha; 22:6n3)	2	-0.0712671	0.147516	0.629014	DeCODE	P41252	Shin et al.	docosahexaenoate (dha; 22:6n3)	HMDB0002183	ENSG00000196305	IARS	FALSE
10972	MR-IVW LD	12815_9_IARS_SYIC	12815_9_IARS_SYIC	M19934	myo-inositol	2	-0.433036	0.147639	0.0033562	DeCODE	P41252	Shin et al.	myo-inositol	HMDB0000211	ENSG00000196305	IARS	FALSE
10973	MR-IVW LD	12815_9_IARS_SYIC	12815_9_IARS_SYIC	M20489	glucose	2	-0.167319	0.147968	0.25815	DeCODE	P41252	Shin et al.	glucose	HMDB0000122	ENSG00000196305	IARS	FALSE
10974	MR-IVW LD	12815_9_IARS_SYIC	12815_9_IARS_SYIC	M21044	2-hydroxybutyrate (ahb)	2	-0.0057093	0.147555	0.969135	DeCODE	P41252	Shin et al.	2-hydroxybutyrate (ahb)	HMDB0000008	ENSG00000196305	IARS	FALSE
10975	MR-IVW LD	12815_9_IARS_SYIC	12815_9_IARS_SYIC	M22189	palmitoylcarnitine (c16)	2	-0.226307	0.148615	0.127814	DeCODE	P41252	Shin et al.	palmitoylcarnitine (c16)	HMDB0000222	ENSG00000196305	IARS	FALSE
10976	MR-IVW LD	12815_9_IARS_SYIC	12815_9_IARS_SYIC	M22842	cholate	2	0.145737	0.169241	0.389171	DeCODE	P41252	Shin et al.	cholate	HMDB0000619	ENSG00000196305	IARS	FALSE
10977	MR-IVW LD	12815_9_IARS_SYIC	12815_9_IARS_SYIC	M27716	bilirubin (z,z)	2	-0.181153	0.158384	0.252723	DeCODE	P41252	Shin et al.	bilirubin (z,z)	HMDB0000054	ENSG00000196305	IARS	FALSE
10978	MR-IVW LD	12815_9_IARS_SYIC	12815_9_IARS_SYIC	M27718	creatine	2	0.192314	0.147485	0.192248	DeCODE	P41252	Shin et al.	creatine	HMDB0000064	ENSG00000196305	IARS	FALSE
10979	MR-IVW LD	12815_9_IARS_SYIC	12815_9_IARS_SYIC	M31453	cysteine	2	0.11302	0.148665	0.447114	DeCODE	P41252	Shin et al.	cysteine	HMDB0000574	ENSG00000196305	IARS	FALSE
10980	MR-IVW LD	12815_9_IARS_SYIC	12815_9_IARS_SYIC	M31454	cystine	2	0.251122	0.284428	0.377289	DeCODE	P41252	Shin et al.	cystine	HMDB0000192	ENSG00000196305	IARS	FALSE
10981	MR-IVW LD	12815_9_IARS_SYIC	12815_9_IARS_SYIC	M32198	acetylcarnitine (c2)	2	-0.132388	0.147655	0.369931	DeCODE	P41252	Shin et al.	acetylcarnitine (c2)	HMDB0000201	ENSG00000196305	IARS	FALSE
10982	MR-IVW LD	12815_9_IARS_SYIC	12815_9_IARS_SYIC	M32315	serine	2	0.0446301	0.147729	0.762569	DeCODE	P41252	Shin et al.	serine	HMDB0000187	ENSG00000196305	IARS	FALSE
10983	MR-IVW LD	12815_9_IARS_SYIC	12815_9_IARS_SYIC	M32319	trans-4-hydroxyproline	2	-0.0933824	0.147652	0.527092	DeCODE	P41252	Shin et al.	trans-4-hydroxyproline	HMDB0000725	ENSG00000196305	IARS	FALSE
10984	MR-IVW LD	12815_9_IARS_SYIC	12815_9_IARS_SYIC	M32322	glutamate	2	-0.122336	0.147639	0.40732	DeCODE	P41252	Shin et al.	glutamate	HMDB0000148	ENSG00000196305	IARS	FALSE
10985	MR-IVW LD	12815_9_IARS_SYIC	12815_9_IARS_SYIC	M32338	glycine	2	0.154822	0.147659	0.294403	DeCODE	P41252	Shin et al.	glycine	HMDB0000123	ENSG00000196305	IARS	FALSE
10986	MR-IVW LD	12815_9_IARS_SYIC	12815_9_IARS_SYIC	M32339	alanine	2	-0.0643609	0.147774	0.663174	DeCODE	P41252	Shin et al.	alanine	HMDB0000161	ENSG00000196305	IARS	FALSE
10987	MR-IVW LD	12815_9_IARS_SYIC	12815_9_IARS_SYIC	M32425	dehydroepiandrosterone sulfate (dhea-s)	2	-0.00216523	0.147759	0.988308	DeCODE	P41252	Shin et al.	dehydroepiandrosterone sulfate (dhea-s)	HMDB0001032	ENSG00000196305	IARS	FALSE
10988	MR-IVW LD	12815_9_IARS_SYIC	12815_9_IARS_SYIC	M32458	oleamide	2	-0.163664	0.152724	0.283884	DeCODE	P41252	Shin et al.	oleamide	HMDB0002117	ENSG00000196305	IARS	FALSE
10989	MR-IVW LD	12815_9_IARS_SYIC	12815_9_IARS_SYIC	M32593	heme	2	0.643599	0.163997	8.69289e-05	DeCODE	P41252	Shin et al.	heme	HMDB0003178	ENSG00000196305	IARS	FALSE
10990	MR-IVW LD	12815_9_IARS_SYIC	12815_9_IARS_SYIC	M33453	alpha-ketoglutarate	2	-0.231011	0.167474	0.167774	DeCODE	P41252	Shin et al.	alpha-ketoglutarate	HMDB0000208	ENSG00000196305	IARS	FALSE
10991	MR-IVW LD	12815_9_IARS_SYIC	12815_9_IARS_SYIC	M34106	bilirubin (e,z or z,e)*	2	-0.280263	0.179775	0.119005	DeCODE	P41252	Shin et al.	bilirubin (e,z or z,e)*	HMDB0000488	ENSG00000196305	IARS	FALSE
10992	MR-IVW LD	12815_9_IARS_SYIC	12815_9_IARS_SYIC	M34283	asparagine	2	-0.147746	0.148036	0.318259	DeCODE	P41252	Shin et al.	asparagine	HMDB0000168	ENSG00000196305	IARS	FALSE
10993	MR-IVW LD	12815_9_IARS_SYIC	12815_9_IARS_SYIC	bioa_001	alanine	2	0.00423681	0.043084	0.921664	DeCODE	P41252	Lotta et al.	alanine	HMDB0000161	ENSG00000196305	IARS	FALSE
10994	MR-IVW LD	12815_9_IARS_SYIC	12815_9_IARS_SYIC	bioa_002	arginine	2	0.0945019	0.0722524	0.190893	DeCODE	P41252	Lotta et al.	arginine	HMDB0000517	ENSG00000196305	IARS	FALSE
10995	MR-IVW LD	12815_9_IARS_SYIC	12815_9_IARS_SYIC	bioa_003	asparagine	2	-0.0627022	0.0720211	0.383968	DeCODE	P41252	Lotta et al.	asparagine	HMDB0000168	ENSG00000196305	IARS	FALSE
10996	MR-IVW LD	12815_9_IARS_SYIC	12815_9_IARS_SYIC	bioa_004	aspartate	2	-0.109094	0.072192	0.130746	DeCODE	P41252	Lotta et al.	aspartate	HMDB0000191	ENSG00000196305	IARS	FALSE
10997	MR-IVW LD	12815_9_IARS_SYIC	12815_9_IARS_SYIC	bioa_005	citrulline	2	0.00701811	0.0720005	0.922351	DeCODE	P41252	Lotta et al.	citrulline	HMDB0000904	ENSG00000196305	IARS	FALSE
10998	MR-IVW LD	12815_9_IARS_SYIC	12815_9_IARS_SYIC	bioa_006	glutamine	2	0.00796973	0.0432321	0.853741	DeCODE	P41252	Lotta et al.	glutamine	HMDB0000641	ENSG00000196305	IARS	FALSE
10999	MR-IVW LD	12815_9_IARS_SYIC	12815_9_IARS_SYIC	bioa_007	glutamate	2	-0.149075	0.0719503	0.0382735	DeCODE	P41252	Lotta et al.	glutamate	HMDB0000148	ENSG00000196305	IARS	FALSE
11000	MR-IVW LD	12815_9_IARS_SYIC	12815_9_IARS_SYIC	bioa_008	glycine	2	0.012241	0.0447766	0.784561	DeCODE	P41252	Lotta et al.	glycine	HMDB0000123	ENSG00000196305	IARS	FALSE
11001	MR-IVW LD	12815_9_IARS_SYIC	12815_9_IARS_SYIC	bioa_009	histidine	2	0.0932069	0.0445523	0.0364316	DeCODE	P41252	Lotta et al.	histidine	HMDB0000177	ENSG00000196305	IARS	FALSE
11002	MR-IVW LD	12815_9_IARS_SYIC	12815_9_IARS_SYIC	bioa_013	methionine	2	-0.00466195	0.0719693	0.948352	DeCODE	P41252	Lotta et al.	methionine	HMDB0000696	ENSG00000196305	IARS	FALSE
11003	MR-IVW LD	12815_9_IARS_SYIC	12815_9_IARS_SYIC	bioa_014	ornithine	2	-0.0381985	0.0720231	0.595859	DeCODE	P41252	Lotta et al.	ornithine	HMDB0000214	ENSG00000196305	IARS	FALSE
11004	MR-IVW LD	12815_9_IARS_SYIC	12815_9_IARS_SYIC	bioa_015	phenylethylamine	2	-0.24494	0.136714	0.073193	DeCODE	P41252	Lotta et al.	phenylethylamine	HMDB0012275	ENSG00000196305	IARS	FALSE
11005	MR-IVW LD	12815_9_IARS_SYIC	12815_9_IARS_SYIC	bioa_016	phenylalanine	2	0.0437724	0.0436214	0.315638	DeCODE	P41252	Lotta et al.	phenylalanine	HMDB0000159	ENSG00000196305	IARS	FALSE
11006	MR-IVW LD	12815_9_IARS_SYIC	12815_9_IARS_SYIC	bioa_018	serine	2	0.0919603	0.0719821	0.201411	DeCODE	P41252	Lotta et al.	serine	HMDB0000187	ENSG00000196305	IARS	FALSE
11007	MR-IVW LD	12815_9_IARS_SYIC	12815_9_IARS_SYIC	bioa_019	threonine	2	0.136543	0.0740147	0.0650651	DeCODE	P41252	Lotta et al.	threonine	HMDB0000167	ENSG00000196305	IARS	FALSE
11008	MR-IVW LD	12815_9_IARS_SYIC	12815_9_IARS_SYIC	bioa_020	tryptophan	2	-0.115166	0.0719588	0.109501	DeCODE	P41252	Lotta et al.	tryptophan	HMDB0000929	ENSG00000196305	IARS	FALSE
11009	MR-IVW LD	12815_9_IARS_SYIC	12815_9_IARS_SYIC	bioa_021	tyrosine	2	-0.0391395	0.0430601	0.363376	DeCODE	P41252	Lotta et al.	tyrosine	HMDB0000158	ENSG00000196305	IARS	FALSE
11010	MR-IVW LD	12815_9_IARS_SYIC	12815_9_IARS_SYIC	bioa_022	valine	2	-0.0363821	0.0432767	0.400523	DeCODE	P41252	Lotta et al.	valine	HMDB0000883	ENSG00000196305	IARS	FALSE
11011	MR-IVW LD	12815_9_IARS_SYIC	12815_9_IARS_SYIC	bioa_023	n-acetylornithine	2	-0.0077643	0.0722906	0.914469	DeCODE	P41252	Lotta et al.	n-acetylornithine	HMDB0003357	ENSG00000196305	IARS	FALSE
11012	MR-IVW LD	12815_9_IARS_SYIC	12815_9_IARS_SYIC	bioa_030	trans-hydroxyproline	2	-0.0923239	0.0720506	0.200062	DeCODE	P41252	Lotta et al.	trans-hydroxyproline	HMDB0000725	ENSG00000196305	IARS	FALSE
11013	MR-IVW LD	12815_9_IARS_SYIC	12815_9_IARS_SYIC	bioa_031	sarcosine	2	0.0309967	0.083619	0.710869	DeCODE	P41252	Lotta et al.	sarcosine	HMDB0000271	ENSG00000196305	IARS	FALSE
11014	MR-IVW LD	12815_9_IARS_SYIC	12815_9_IARS_SYIC	bioa_032	serotonin	2	-0.201373	0.0921215	0.0288196	DeCODE	P41252	Lotta et al.	serotonin	HMDB0000259	ENSG00000196305	IARS	FALSE
11015	MR-IVW LD	12815_9_IARS_SYIC	12815_9_IARS_SYIC	bioa_033	spermidine	2	0.0446532	0.0979472	0.648469	DeCODE	P41252	Lotta et al.	spermidine	HMDB0001257	ENSG00000196305	IARS	FALSE
11016	MR-IVW LD	12815_9_IARS_SYIC	12815_9_IARS_SYIC	bior_002	acetylcarnitine (c2)	2	-0.072149	0.0719177	0.315756	DeCODE	P41252	Lotta et al.	acetylcarnitine (c2)	HMDB0000201	ENSG00000196305	IARS	FALSE
11017	MR-IVW LD	12815_9_IARS_SYIC	12815_9_IARS_SYIC	bior_031	hexadecanoylcarnitine	2	-0.0286955	0.0720288	0.690344	DeCODE	P41252	Lotta et al.	hexadecanoylcarnitine	HMDB0000222	ENSG00000196305	IARS	FALSE
11018	MR-IVW LD	12815_9_IARS_SYIC	12815_9_IARS_SYIC	met-d-Acetate	acetate	2	0.00834383	0.0373167	0.823072	DeCODE	P41252	Borges et al.	acetate	HMDB0000042	ENSG00000196305	IARS	FALSE
11019	MR-IVW LD	12815_9_IARS_SYIC	12815_9_IARS_SYIC	met-d-Acetoacetate	acetoacetate	2	0.0448358	0.0373117	0.229497	DeCODE	P41252	Borges et al.	acetoacetate	HMDB0000060	ENSG00000196305	IARS	FALSE
11020	MR-IVW LD	12815_9_IARS_SYIC	12815_9_IARS_SYIC	met-d-Ala	alanine	2	0.0261003	0.0373121	0.484232	DeCODE	P41252	Borges et al.	alanine	HMDB0000161	ENSG00000196305	IARS	FALSE
11021	MR-IVW LD	12815_9_IARS_SYIC	12815_9_IARS_SYIC	met-d-Citrate	citrate	2	-0.0469334	0.0373136	0.208461	DeCODE	P41252	Borges et al.	citrate	HMDB0000094	ENSG00000196305	IARS	FALSE
11022	MR-IVW LD	12815_9_IARS_SYIC	12815_9_IARS_SYIC	met-d-Gln	glutamine	2	-0.00419861	0.0373646	0.910531	DeCODE	P41252	Borges et al.	glutamine	HMDB0000641	ENSG00000196305	IARS	FALSE
11023	MR-IVW LD	12815_9_IARS_SYIC	12815_9_IARS_SYIC	met-d-Glucose	glucose	2	0.0422743	0.0373456	0.257645	DeCODE	P41252	Borges et al.	glucose	HMDB0000122	ENSG00000196305	IARS	FALSE
11024	MR-IVW LD	12815_9_IARS_SYIC	12815_9_IARS_SYIC	met-d-Gly	glycine	2	0.0522603	0.0373284	0.161509	DeCODE	P41252	Borges et al.	glycine	HMDB0000123	ENSG00000196305	IARS	FALSE
11025	MR-IVW LD	12815_9_IARS_SYIC	12815_9_IARS_SYIC	met-d-His	histidine	2	-0.00455656	0.0373412	0.902879	DeCODE	P41252	Borges et al.	histidine	HMDB0000177	ENSG00000196305	IARS	FALSE
11026	MR-IVW LD	12815_9_IARS_SYIC	12815_9_IARS_SYIC	met-d-LA	linoleate (18:2n6)	2	0.0453243	0.0373237	0.224612	DeCODE	P41252	Borges et al.	linoleate (18:2n6)	HMDB0006270,HMDB0000673	ENSG00000196305	IARS	FALSE
11027	MR-IVW LD	12815_9_IARS_SYIC	12815_9_IARS_SYIC	met-d-Phe	phenylalanine	2	0.0578238	0.0373198	0.121282	DeCODE	P41252	Borges et al.	phenylalanine	HMDB0000159	ENSG00000196305	IARS	FALSE
11028	MR-IVW LD	12815_9_IARS_SYIC	12815_9_IARS_SYIC	met-d-Pyruvate	pyruvate	2	0.024301	0.0373649	0.515453	DeCODE	P41252	Borges et al.	pyruvate	HMDB0000243	ENSG00000196305	IARS	FALSE
11029	MR-IVW LD	12815_9_IARS_SYIC	12815_9_IARS_SYIC	met-d-Tyr	tyrosine	2	0.0477313	0.0373383	0.201126	DeCODE	P41252	Borges et al.	tyrosine	HMDB0000158	ENSG00000196305	IARS	FALSE
11030	MR-IVW LD	12815_9_IARS_SYIC	12815_9_IARS_SYIC	met-d-Val	valine	2	0.0562737	0.0373159	0.131545	DeCODE	P41252	Borges et al.	valine	HMDB0000883	ENSG00000196305	IARS	FALSE
11031	MR-IVW LD	12818_159_SLC14A2_UT2	12818_159_SLC14A2_UT2	GCST90199627	n-alpha-acetylornithine	7	0.07192	0.0499917	0.150252	DeCODE	Q15849	Chen et al.	n-alpha-acetylornithine	HMDB0003357	ENSG00000132874	SLC14A2	FALSE
11032	MR-IVW LD	12818_159_SLC14A2_UT2	12818_159_SLC14A2_UT2	GCST90199628	3-methylhistidine	7	-0.0713871	0.0411155	0.0825184	DeCODE	Q15849	Chen et al.	3-methylhistidine	HMDB0000479	ENSG00000132874	SLC14A2	FALSE
11033	MR-IVW LD	12818_159_SLC14A2_UT2	12818_159_SLC14A2_UT2	GCST90199629	glycerophosphorylcholine (gpc)	7	-0.00773191	0.0413071	0.851519	DeCODE	Q15849	Chen et al.	glycerophosphorylcholine (gpc)	HMDB0000086	ENSG00000132874	SLC14A2	FALSE
11034	MR-IVW LD	12818_159_SLC14A2_UT2	12818_159_SLC14A2_UT2	GCST90199637	n-acetylglutamate	7	0.0228253	0.0423763	0.59014	DeCODE	Q15849	Chen et al.	n-acetylglutamate	HMDB0001138	ENSG00000132874	SLC14A2	FALSE
11035	MR-IVW LD	12818_159_SLC14A2_UT2	12818_159_SLC14A2_UT2	GCST90199651	docosahexaenoate (dha; 22:6n3)	7	-0.0193005	0.0411405	0.638972	DeCODE	Q15849	Chen et al.	docosahexaenoate (dha; 22:6n3)	HMDB0002183	ENSG00000132874	SLC14A2	FALSE
11036	MR-IVW LD	12818_159_SLC14A2_UT2	12818_159_SLC14A2_UT2	GCST90199652	1-stearoyl-2-oleoyl-gps (18:0/18:1)	7	-0.0922511	0.0417075	0.0269763	DeCODE	Q15849	Chen et al.	1-stearoyl-2-oleoyl-gps (18:0/18:1)	HMDB0010163	ENSG00000132874	SLC14A2	FALSE
11037	MR-IVW LD	12818_159_SLC14A2_UT2	12818_159_SLC14A2_UT2	GCST90199654	paraxanthine	7	0.0258999	0.0422763	0.540119	DeCODE	Q15849	Chen et al.	paraxanthine	HMDB0001860	ENSG00000132874	SLC14A2	FALSE
11038	MR-IVW LD	12818_159_SLC14A2_UT2	12818_159_SLC14A2_UT2	GCST90199665	n-acetylaspartate (naa)	7	0.0147294	0.0414686	0.722445	DeCODE	Q15849	Chen et al.	n-acetylaspartate (naa)	HMDB0000812	ENSG00000132874	SLC14A2	FALSE
11039	MR-IVW LD	12818_159_SLC14A2_UT2	12818_159_SLC14A2_UT2	GCST90199666	palmitoylcarnitine (c16)	7	-0.0414535	0.0411972	0.31431	DeCODE	Q15849	Chen et al.	palmitoylcarnitine (c16)	HMDB0000222	ENSG00000132874	SLC14A2	FALSE
11040	MR-IVW LD	12818_159_SLC14A2_UT2	12818_159_SLC14A2_UT2	GCST90199669	acetylcarnitine (c2)	7	-0.0146506	0.0411823	0.722027	DeCODE	Q15849	Chen et al.	acetylcarnitine (c2)	HMDB0000201	ENSG00000132874	SLC14A2	FALSE
11041	MR-IVW LD	12818_159_SLC14A2_UT2	12818_159_SLC14A2_UT2	GCST90199673	dehydroepiandrosterone sulfate (dhea-s)	7	-0.0134016	0.0412659	0.745362	DeCODE	Q15849	Chen et al.	dehydroepiandrosterone sulfate (dhea-s)	HMDB0001032	ENSG00000132874	SLC14A2	FALSE
11042	MR-IVW LD	12818_159_SLC14A2_UT2	12818_159_SLC14A2_UT2	GCST90199691	1-methylhistidine	7	0.00145025	0.0412727	0.971969	DeCODE	Q15849	Chen et al.	1-methylhistidine	HMDB0000001	ENSG00000132874	SLC14A2	FALSE
11043	MR-IVW LD	12818_159_SLC14A2_UT2	12818_159_SLC14A2_UT2	GCST90199845	sphinganine-1-phosphate	7	-0.0620438	0.041524	0.135132	DeCODE	Q15849	Chen et al.	sphinganine-1-phosphate	HMDB0001383	ENSG00000132874	SLC14A2	FALSE
11044	MR-IVW LD	12818_159_SLC14A2_UT2	12818_159_SLC14A2_UT2	GCST90199896	sulfate*	7	0.0615031	0.0412604	0.136064	DeCODE	Q15849	Chen et al.	sulfate*	HMDB01448	ENSG00000132874	SLC14A2	FALSE
11045	MR-IVW LD	12818_159_SLC14A2_UT2	12818_159_SLC14A2_UT2	GCST90199972	sphingomyelin (d18:1/24:1, d18:2/24:0)*	7	-0.0420929	0.0411691	0.306573	DeCODE	Q15849	Chen et al.	sphingomyelin (d18:1/24:1, d18:2/24:0)*	HMDB0012107	ENSG00000132874	SLC14A2	FALSE
11046	MR-IVW LD	12818_159_SLC14A2_UT2	12818_159_SLC14A2_UT2	GCST90200001	sphingomyelin (d18:1/20:0, d16:1/22:0)*	7	-0.0282894	0.0411924	0.492233	DeCODE	Q15849	Chen et al.	sphingomyelin (d18:1/20:0, d16:1/22:0)*	HMDB0012102	ENSG00000132874	SLC14A2	FALSE
11047	MR-IVW LD	12818_159_SLC14A2_UT2	12818_159_SLC14A2_UT2	GCST90200049	myristoyl dihydrosphingomyelin (d18:0/14:0)*	7	-0.0627584	0.0412013	0.127705	DeCODE	Q15849	Chen et al.	myristoyl dihydrosphingomyelin (d18:0/14:0)*	HMDB0012085	ENSG00000132874	SLC14A2	FALSE
11048	MR-IVW LD	12818_159_SLC14A2_UT2	12818_159_SLC14A2_UT2	GCST90200056	sphingomyelin (d18:0/18:0, d19:0/17:0)*	7	-0.0358458	0.0411515	0.383716	DeCODE	Q15849	Chen et al.	sphingomyelin (d18:0/18:0, d19:0/17:0)*	HMDB0012087	ENSG00000132874	SLC14A2	FALSE
11049	MR-IVW LD	12818_159_SLC14A2_UT2	12818_159_SLC14A2_UT2	GCST90200279	pantothenate	7	-0.0133576	0.0413539	0.74669	DeCODE	Q15849	Chen et al.	pantothenate	HMDB0000210	ENSG00000132874	SLC14A2	FALSE
11050	MR-IVW LD	12818_159_SLC14A2_UT2	12818_159_SLC14A2_UT2	GCST90200281	phosphoethanolamine	7	-0.0985183	0.0412031	0.0168006	DeCODE	Q15849	Chen et al.	phosphoethanolamine	HMDB0000224	ENSG00000132874	SLC14A2	FALSE
11051	MR-IVW LD	12818_159_SLC14A2_UT2	12818_159_SLC14A2_UT2	GCST90200283	3-ureidopropionate	7	0.0256023	0.0430992	0.552491	DeCODE	Q15849	Chen et al.	3-ureidopropionate	HMDB0000026	ENSG00000132874	SLC14A2	FALSE
11052	MR-IVW LD	12818_159_SLC14A2_UT2	12818_159_SLC14A2_UT2	GCST90200291	sarcosine	7	-0.0553817	0.0412794	0.179716	DeCODE	Q15849	Chen et al.	sarcosine	HMDB0000271	ENSG00000132874	SLC14A2	FALSE
11053	MR-IVW LD	12818_159_SLC14A2_UT2	12818_159_SLC14A2_UT2	GCST90200292	trans-4-hydroxyproline	7	0.0496951	0.0412071	0.227823	DeCODE	Q15849	Chen et al.	trans-4-hydroxyproline	HMDB0000725	ENSG00000132874	SLC14A2	FALSE
11054	MR-IVW LD	12818_159_SLC14A2_UT2	12818_159_SLC14A2_UT2	GCST90200293	thyroxine	7	-0.0180243	0.0411825	0.661626	DeCODE	Q15849	Chen et al.	thyroxine	HMDB0000248	ENSG00000132874	SLC14A2	FALSE
11055	MR-IVW LD	12818_159_SLC14A2_UT2	12818_159_SLC14A2_UT2	GCST90200296	methyl indole-3-acetate	7	-0.0134145	0.0446348	0.763766	DeCODE	Q15849	Chen et al.	methyl indole-3-acetate	HMDB0029738	ENSG00000132874	SLC14A2	FALSE
11056	MR-IVW LD	12818_159_SLC14A2_UT2	12818_159_SLC14A2_UT2	GCST90200304	citrate	7	-0.0133895	0.0411877	0.745117	DeCODE	Q15849	Chen et al.	citrate	HMDB0000094	ENSG00000132874	SLC14A2	FALSE
11057	MR-IVW LD	12818_159_SLC14A2_UT2	12818_159_SLC14A2_UT2	GCST90200306	butyrate/isobutyrate (4:0)	7	0.013677	0.0418405	0.743755	DeCODE	Q15849	Chen et al.	butyrate/isobutyrate (4:0)	HMDB0000039	ENSG00000132874	SLC14A2	FALSE
11058	MR-IVW LD	12818_159_SLC14A2_UT2	12818_159_SLC14A2_UT2	GCST90200314	n-acetylneuraminate	7	-0.0407255	0.0413374	0.324526	DeCODE	Q15849	Chen et al.	n-acetylneuraminate	HMDB0000230	ENSG00000132874	SLC14A2	FALSE
11059	MR-IVW LD	12818_159_SLC14A2_UT2	12818_159_SLC14A2_UT2	GCST90200318	acetoacetate	7	0.00628503	0.0451203	0.889217	DeCODE	Q15849	Chen et al.	acetoacetate	HMDB0000060	ENSG00000132874	SLC14A2	FALSE
11060	MR-IVW LD	12818_159_SLC14A2_UT2	12818_159_SLC14A2_UT2	GCST90200319	cys-gly, oxidized	7	0.0838533	0.0411956	0.0418015	DeCODE	Q15849	Chen et al.	cys-gly, oxidized	HMDB0000078	ENSG00000132874	SLC14A2	FALSE
11061	MR-IVW LD	12818_159_SLC14A2_UT2	12818_159_SLC14A2_UT2	GCST90200321	cholate	7	0.0337614	0.0421366	0.422994	DeCODE	Q15849	Chen et al.	cholate	HMDB0000619	ENSG00000132874	SLC14A2	FALSE
11062	MR-IVW LD	12818_159_SLC14A2_UT2	12818_159_SLC14A2_UT2	GCST90200323	creatine	7	0.0612017	0.0411242	0.136694	DeCODE	Q15849	Chen et al.	creatine	HMDB0000064	ENSG00000132874	SLC14A2	FALSE
11063	MR-IVW LD	12818_159_SLC14A2_UT2	12818_159_SLC14A2_UT2	GCST90200325	glycerol	7	0.000206699	0.0411251	0.99599	DeCODE	Q15849	Chen et al.	glycerol	HMDB0000131	ENSG00000132874	SLC14A2	FALSE
11064	MR-IVW LD	12818_159_SLC14A2_UT2	12818_159_SLC14A2_UT2	GCST90200327	choline	7	-0.0170315	0.0411829	0.679198	DeCODE	Q15849	Chen et al.	choline	HMDB0000097	ENSG00000132874	SLC14A2	FALSE
11065	MR-IVW LD	12818_159_SLC14A2_UT2	12818_159_SLC14A2_UT2	GCST90200335	stearoyl sphingomyelin (d18:1/18:0)	7	-0.0511122	0.0411919	0.214669	DeCODE	Q15849	Chen et al.	stearoyl sphingomyelin (d18:1/18:0)	HMDB0001348	ENSG00000132874	SLC14A2	FALSE
11066	MR-IVW LD	12818_159_SLC14A2_UT2	12818_159_SLC14A2_UT2	GCST90200336	n-palmitoyl-sphingosine (d18:1/16:0)	7	0.0171113	0.0411696	0.677682	DeCODE	Q15849	Chen et al.	n-palmitoyl-sphingosine (d18:1/16:0)	HMDB0004949	ENSG00000132874	SLC14A2	FALSE
11067	MR-IVW LD	12818_159_SLC14A2_UT2	12818_159_SLC14A2_UT2	GCST90200337	taurochenodeoxycholate	7	-0.055638	0.0417245	0.182381	DeCODE	Q15849	Chen et al.	taurochenodeoxycholate	HMDB0000951	ENSG00000132874	SLC14A2	FALSE
11068	MR-IVW LD	12818_159_SLC14A2_UT2	12818_159_SLC14A2_UT2	GCST90200341	n-stearoyl-sphingosine (d18:1/18:0)*	7	0.0182773	0.0411999	0.657314	DeCODE	Q15849	Chen et al.	n-stearoyl-sphingosine (d18:1/18:0)*	HMDB0004950	ENSG00000132874	SLC14A2	FALSE
11069	MR-IVW LD	12818_159_SLC14A2_UT2	12818_159_SLC14A2_UT2	GCST90200345	s-adenosylhomocysteine (sah)	7	0.0595801	0.0477617	0.212234	DeCODE	Q15849	Chen et al.	s-adenosylhomocysteine (sah)	HMDB00939	ENSG00000132874	SLC14A2	FALSE
11070	MR-IVW LD	12818_159_SLC14A2_UT2	12818_159_SLC14A2_UT2	GCST90200348	quinolinate	7	0.0455082	0.0413293	0.270848	DeCODE	Q15849	Chen et al.	quinolinate	HMDB0000232	ENSG00000132874	SLC14A2	FALSE
11071	MR-IVW LD	12818_159_SLC14A2_UT2	12818_159_SLC14A2_UT2	GCST90200349	eicosapentaenoate (epa; 20:5n3)	7	-0.0443707	0.0411939	0.281428	DeCODE	Q15849	Chen et al.	eicosapentaenoate (epa; 20:5n3)	HMDB0001999	ENSG00000132874	SLC14A2	FALSE
11072	MR-IVW LD	12818_159_SLC14A2_UT2	12818_159_SLC14A2_UT2	GCST90200351	n-acetylputrescine	7	0.00707416	0.0412301	0.86377	DeCODE	Q15849	Chen et al.	n-acetylputrescine	HMDB0002064	ENSG00000132874	SLC14A2	FALSE
11073	MR-IVW LD	12818_159_SLC14A2_UT2	12818_159_SLC14A2_UT2	GCST90200354	linoleate (18:2n6)	7	-0.0149949	0.0411872	0.715808	DeCODE	Q15849	Chen et al.	linoleate (18:2n6)	HMDB0006270,HMDB0000673	ENSG00000132874	SLC14A2	FALSE
11074	MR-IVW LD	12818_159_SLC14A2_UT2	12818_159_SLC14A2_UT2	GCST90200355	adenosine 5'-diphosphate (adp)	7	0.0168153	0.055145	0.76042	DeCODE	Q15849	Chen et al.	adenosine 5'-diphosphate (adp)	HMDB0001341	ENSG00000132874	SLC14A2	FALSE
11075	MR-IVW LD	12818_159_SLC14A2_UT2	12818_159_SLC14A2_UT2	GCST90200356	adenosine 5'-monophosphate (amp)	7	-0.0348162	0.0412924	0.399138	DeCODE	Q15849	Chen et al.	adenosine 5'-monophosphate (amp)	HMDB0000045	ENSG00000132874	SLC14A2	FALSE
11076	MR-IVW LD	12818_159_SLC14A2_UT2	12818_159_SLC14A2_UT2	GCST90200358	arachidonate (20:4n6)	7	-0.0348381	0.0411582	0.397305	DeCODE	Q15849	Chen et al.	arachidonate (20:4n6)	HMDB0001043	ENSG00000132874	SLC14A2	FALSE
11077	MR-IVW LD	12818_159_SLC14A2_UT2	12818_159_SLC14A2_UT2	GCST90200359	5-methylthioadenosine (mta)	7	0.0197291	0.0413135	0.632974	DeCODE	Q15849	Chen et al.	5-methylthioadenosine (mta)	HMDB0001173	ENSG00000132874	SLC14A2	FALSE
11078	MR-IVW LD	12818_159_SLC14A2_UT2	12818_159_SLC14A2_UT2	GCST90200361	beta-alanine	7	0.0372617	0.0415569	0.36991	DeCODE	Q15849	Chen et al.	beta-alanine	HMDB0000056	ENSG00000132874	SLC14A2	FALSE
11079	MR-IVW LD	12818_159_SLC14A2_UT2	12818_159_SLC14A2_UT2	GCST90200362	succinate	7	-0.0350516	0.0419998	0.403962	DeCODE	Q15849	Chen et al.	succinate	HMDB0000254	ENSG00000132874	SLC14A2	FALSE
11080	MR-IVW LD	12818_159_SLC14A2_UT2	12818_159_SLC14A2_UT2	GCST90200363	choline phosphate	7	-0.0565756	0.0412256	0.169957	DeCODE	Q15849	Chen et al.	choline phosphate	HMDB0001565	ENSG00000132874	SLC14A2	FALSE
11081	MR-IVW LD	12818_159_SLC14A2_UT2	12818_159_SLC14A2_UT2	GCST90200364	cysteinylglycine	7	-0.0121348	0.0413023	0.768907	DeCODE	Q15849	Chen et al.	cysteinylglycine	HMDB0000078	ENSG00000132874	SLC14A2	FALSE
11082	MR-IVW LD	12818_159_SLC14A2_UT2	12818_159_SLC14A2_UT2	GCST90200365	phenylpyruvate	7	0.0281217	0.0412348	0.495245	DeCODE	Q15849	Chen et al.	phenylpyruvate	HMDB0000205	ENSG00000132874	SLC14A2	FALSE
11083	MR-IVW LD	12818_159_SLC14A2_UT2	12818_159_SLC14A2_UT2	GCST90200368	cholesterol	7	-0.0218156	0.0411894	0.59636	DeCODE	Q15849	Chen et al.	cholesterol	HMDB0000067	ENSG00000132874	SLC14A2	FALSE
11084	MR-IVW LD	12818_159_SLC14A2_UT2	12818_159_SLC14A2_UT2	GCST90200369	2-hydroxyphenylacetate	7	-0.0204486	0.0430409	0.634719	DeCODE	Q15849	Chen et al.	2-hydroxyphenylacetate	HMDB0000669	ENSG00000132874	SLC14A2	FALSE
11085	MR-IVW LD	12818_159_SLC14A2_UT2	12818_159_SLC14A2_UT2	GCST90200370	aspartate	7	0.0350686	0.0412034	0.394709	DeCODE	Q15849	Chen et al.	aspartate	HMDB0000191	ENSG00000132874	SLC14A2	FALSE
11086	MR-IVW LD	12818_159_SLC14A2_UT2	12818_159_SLC14A2_UT2	GCST90200372	arginine	7	-0.025422	0.0412463	0.537665	DeCODE	Q15849	Chen et al.	arginine	HMDB0000517	ENSG00000132874	SLC14A2	FALSE
11087	MR-IVW LD	12818_159_SLC14A2_UT2	12818_159_SLC14A2_UT2	GCST90200374	sphinganine	7	-0.0753247	0.0434273	0.0828291	DeCODE	Q15849	Chen et al.	sphinganine	HMDB0000269	ENSG00000132874	SLC14A2	FALSE
11088	MR-IVW LD	12818_159_SLC14A2_UT2	12818_159_SLC14A2_UT2	GCST90200376	flavin adenine dinucleotide (fad)	7	0.0168101	0.0473226	0.722422	DeCODE	Q15849	Chen et al.	flavin adenine dinucleotide (fad)	HMDB0001248	ENSG00000132874	SLC14A2	FALSE
11089	MR-IVW LD	12818_159_SLC14A2_UT2	12818_159_SLC14A2_UT2	GCST90200377	histidine	7	0.0247398	0.04128	0.548962	DeCODE	Q15849	Chen et al.	histidine	HMDB0000177	ENSG00000132874	SLC14A2	FALSE
11090	MR-IVW LD	12818_159_SLC14A2_UT2	12818_159_SLC14A2_UT2	GCST90200378	cortisol	7	-0.0947279	0.0413541	0.0219835	DeCODE	Q15849	Chen et al.	cortisol	HMDB0000063	ENSG00000132874	SLC14A2	FALSE
11091	MR-IVW LD	12818_159_SLC14A2_UT2	12818_159_SLC14A2_UT2	GCST90200379	hypotaurine	7	0.0483562	0.0413008	0.241667	DeCODE	Q15849	Chen et al.	hypotaurine	HMDB0000965	ENSG00000132874	SLC14A2	FALSE
11092	MR-IVW LD	12818_159_SLC14A2_UT2	12818_159_SLC14A2_UT2	GCST90200382	cystine	7	-0.0484436	0.041388	0.241811	DeCODE	Q15849	Chen et al.	cystine	HMDB0000192	ENSG00000132874	SLC14A2	FALSE
11093	MR-IVW LD	12818_159_SLC14A2_UT2	12818_159_SLC14A2_UT2	GCST90200383	cystathionine	7	0.0247829	0.041814	0.553385	DeCODE	Q15849	Chen et al.	cystathionine	HMDB0000099	ENSG00000132874	SLC14A2	FALSE
11094	MR-IVW LD	12818_159_SLC14A2_UT2	12818_159_SLC14A2_UT2	GCST90200384	guanidinoacetate	7	0.0325529	0.0412392	0.429898	DeCODE	Q15849	Chen et al.	guanidinoacetate	HMDB0000128	ENSG00000132874	SLC14A2	FALSE
11095	MR-IVW LD	12818_159_SLC14A2_UT2	12818_159_SLC14A2_UT2	GCST90200385	sphingosine	7	-0.0587789	0.0418956	0.160621	DeCODE	Q15849	Chen et al.	sphingosine	HMDB0000252	ENSG00000132874	SLC14A2	FALSE
11096	MR-IVW LD	12818_159_SLC14A2_UT2	12818_159_SLC14A2_UT2	GCST90200390	stearate (18:0)	7	-0.0289774	0.0411573	0.481392	DeCODE	Q15849	Chen et al.	stearate (18:0)	HMDB0000827	ENSG00000132874	SLC14A2	FALSE
11097	MR-IVW LD	12818_159_SLC14A2_UT2	12818_159_SLC14A2_UT2	GCST90200391	methionine	7	-0.0770102	0.0412797	0.0621016	DeCODE	Q15849	Chen et al.	methionine	HMDB0000696	ENSG00000132874	SLC14A2	FALSE
11098	MR-IVW LD	12818_159_SLC14A2_UT2	12818_159_SLC14A2_UT2	GCST90200392	orotate	7	-0.0186334	0.0415215	0.653601	DeCODE	Q15849	Chen et al.	orotate	HMDB0000226	ENSG00000132874	SLC14A2	FALSE
11099	MR-IVW LD	12818_159_SLC14A2_UT2	12818_159_SLC14A2_UT2	GCST90200393	phosphate	7	-0.0346426	0.0412209	0.400677	DeCODE	Q15849	Chen et al.	phosphate	HMDB0001429	ENSG00000132874	SLC14A2	FALSE
11100	MR-IVW LD	12818_159_SLC14A2_UT2	12818_159_SLC14A2_UT2	GCST90200394	inosine	7	-0.0131821	0.053259	0.804513	DeCODE	Q15849	Chen et al.	inosine	HMDB0000195	ENSG00000132874	SLC14A2	FALSE
11101	MR-IVW LD	12818_159_SLC14A2_UT2	12818_159_SLC14A2_UT2	GCST90200395	inosine 5'-monophosphate (imp)	7	-0.0490536	0.0549553	0.372067	DeCODE	Q15849	Chen et al.	inosine 5'-monophosphate (imp)	HMDB0000175	ENSG00000132874	SLC14A2	FALSE
11102	MR-IVW LD	12818_159_SLC14A2_UT2	12818_159_SLC14A2_UT2	GCST90200396	phenylalanine	7	-0.0411318	0.0412669	0.318898	DeCODE	Q15849	Chen et al.	phenylalanine	HMDB0000159	ENSG00000132874	SLC14A2	FALSE
11103	MR-IVW LD	12818_159_SLC14A2_UT2	12818_159_SLC14A2_UT2	GCST90200397	palmitate (16:0)	7	-0.0452523	0.0411635	0.271623	DeCODE	Q15849	Chen et al.	palmitate (16:0)	HMDB0000220	ENSG00000132874	SLC14A2	FALSE
11104	MR-IVW LD	12818_159_SLC14A2_UT2	12818_159_SLC14A2_UT2	GCST90200400	nicotinamide	7	-0.120458	0.0415626	0.00375288	DeCODE	Q15849	Chen et al.	nicotinamide	HMDB0001406	ENSG00000132874	SLC14A2	FALSE
11105	MR-IVW LD	12818_159_SLC14A2_UT2	12818_159_SLC14A2_UT2	GCST90200401	myo-inositol	7	0.00838551	0.0413548	0.839315	DeCODE	Q15849	Chen et al.	myo-inositol	HMDB0000211	ENSG00000132874	SLC14A2	FALSE
11106	MR-IVW LD	12818_159_SLC14A2_UT2	12818_159_SLC14A2_UT2	GCST90200403	citrulline	7	0.0235413	0.0414466	0.570042	DeCODE	Q15849	Chen et al.	citrulline	HMDB0000904	ENSG00000132874	SLC14A2	FALSE
11107	MR-IVW LD	12818_159_SLC14A2_UT2	12818_159_SLC14A2_UT2	GCST90200404	ornithine	7	0.0672088	0.0412002	0.102833	DeCODE	Q15849	Chen et al.	ornithine	HMDB0000214	ENSG00000132874	SLC14A2	FALSE
11108	MR-IVW LD	12818_159_SLC14A2_UT2	12818_159_SLC14A2_UT2	GCST90200405	retinol (vitamin a)	7	0.0416791	0.041215	0.311891	DeCODE	Q15849	Chen et al.	retinol (vitamin a)	HMDB0000305	ENSG00000132874	SLC14A2	FALSE
11109	MR-IVW LD	12818_159_SLC14A2_UT2	12818_159_SLC14A2_UT2	GCST90200406	1-methylnicotinamide	7	-0.0365977	0.0413529	0.376152	DeCODE	Q15849	Chen et al.	1-methylnicotinamide	HMDB0000699	ENSG00000132874	SLC14A2	FALSE
11110	MR-IVW LD	12818_159_SLC14A2_UT2	12818_159_SLC14A2_UT2	GCST90200407	uridine	7	-0.00462253	0.0412048	0.910677	DeCODE	Q15849	Chen et al.	uridine	HMDB0000296	ENSG00000132874	SLC14A2	FALSE
11111	MR-IVW LD	12818_159_SLC14A2_UT2	12818_159_SLC14A2_UT2	GCST90200410	phytanate	7	-0.042174	0.0412798	0.306942	DeCODE	Q15849	Chen et al.	phytanate	HMDB0000801	ENSG00000132874	SLC14A2	FALSE
11112	MR-IVW LD	12818_159_SLC14A2_UT2	12818_159_SLC14A2_UT2	GCST90200412	glutamate	7	0.0526693	0.0411197	0.200236	DeCODE	Q15849	Chen et al.	glutamate	HMDB0000148	ENSG00000132874	SLC14A2	FALSE
11113	MR-IVW LD	12818_159_SLC14A2_UT2	12818_159_SLC14A2_UT2	GCST90200413	2'-deoxyuridine	7	-0.000929385	0.0420742	0.982377	DeCODE	Q15849	Chen et al.	2'-deoxyuridine	HMDB0000012	ENSG00000132874	SLC14A2	FALSE
11114	MR-IVW LD	12818_159_SLC14A2_UT2	12818_159_SLC14A2_UT2	GCST90200415	serine	7	0.0205784	0.0411607	0.617108	DeCODE	Q15849	Chen et al.	serine	HMDB0000187	ENSG00000132874	SLC14A2	FALSE
11115	MR-IVW LD	12818_159_SLC14A2_UT2	12818_159_SLC14A2_UT2	GCST90200417	urea	7	-0.00354851	0.0412424	0.931434	DeCODE	Q15849	Chen et al.	urea	HMDB0000294	ENSG00000132874	SLC14A2	TRUE
11116	MR-IVW LD	12818_159_SLC14A2_UT2	12818_159_SLC14A2_UT2	GCST90200418	pyridoxal	7	0.00844388	0.0417967	0.839899	DeCODE	Q15849	Chen et al.	pyridoxal	HMDB0001545	ENSG00000132874	SLC14A2	FALSE
11117	MR-IVW LD	12818_159_SLC14A2_UT2	12818_159_SLC14A2_UT2	GCST90200419	glutamine	7	0.0290269	0.0412062	0.481165	DeCODE	Q15849	Chen et al.	glutamine	HMDB0000641	ENSG00000132874	SLC14A2	FALSE
11118	MR-IVW LD	12818_159_SLC14A2_UT2	12818_159_SLC14A2_UT2	GCST90200422	serotonin	7	-0.101533	0.0432244	0.0188255	DeCODE	Q15849	Chen et al.	serotonin	HMDB0000259	ENSG00000132874	SLC14A2	FALSE
11119	MR-IVW LD	12818_159_SLC14A2_UT2	12818_159_SLC14A2_UT2	GCST90200423	spermidine	7	-0.0743399	0.0436676	0.0886792	DeCODE	Q15849	Chen et al.	spermidine	HMDB0001257	ENSG00000132874	SLC14A2	FALSE
11120	MR-IVW LD	12818_159_SLC14A2_UT2	12818_159_SLC14A2_UT2	GCST90200427	tyrosine	7	0.00564116	0.0412081	0.891114	DeCODE	Q15849	Chen et al.	tyrosine	HMDB0000158	ENSG00000132874	SLC14A2	FALSE
11121	MR-IVW LD	12818_159_SLC14A2_UT2	12818_159_SLC14A2_UT2	GCST90200429	cytidine	7	-0.044859	0.0427695	0.294245	DeCODE	Q15849	Chen et al.	cytidine	HMDB0000089	ENSG00000132874	SLC14A2	FALSE
11122	MR-IVW LD	12818_159_SLC14A2_UT2	12818_159_SLC14A2_UT2	GCST90200430	pyruvate	7	-0.0114752	0.0411886	0.780552	DeCODE	Q15849	Chen et al.	pyruvate	HMDB0000243	ENSG00000132874	SLC14A2	FALSE
11123	MR-IVW LD	12818_159_SLC14A2_UT2	12818_159_SLC14A2_UT2	GCST90200431	alanine	7	0.00344549	0.0411756	0.933313	DeCODE	Q15849	Chen et al.	alanine	HMDB0000161	ENSG00000132874	SLC14A2	FALSE
11124	MR-IVW LD	12818_159_SLC14A2_UT2	12818_159_SLC14A2_UT2	GCST90200432	threonine	7	-0.0451916	0.0412242	0.272974	DeCODE	Q15849	Chen et al.	threonine	HMDB0000167	ENSG00000132874	SLC14A2	FALSE
11125	MR-IVW LD	12818_159_SLC14A2_UT2	12818_159_SLC14A2_UT2	GCST90200437	fructose	7	0.0138437	0.0414984	0.738684	DeCODE	Q15849	Chen et al.	fructose	HMDB0000660	ENSG00000132874	SLC14A2	FALSE
11126	MR-IVW LD	12818_159_SLC14A2_UT2	12818_159_SLC14A2_UT2	GCST90200438	alpha-ketobutyrate	7	0.00501963	0.041357	0.903396	DeCODE	Q15849	Chen et al.	alpha-ketobutyrate	HMDB0000005	ENSG00000132874	SLC14A2	FALSE
11127	MR-IVW LD	12818_159_SLC14A2_UT2	12818_159_SLC14A2_UT2	GCST90200439	cysteine	7	-0.0916846	0.0412883	0.0263782	DeCODE	Q15849	Chen et al.	cysteine	HMDB0000574	ENSG00000132874	SLC14A2	FALSE
11128	MR-IVW LD	12818_159_SLC14A2_UT2	12818_159_SLC14A2_UT2	GCST90200440	glucose	7	0.026262	0.0415335	0.527185	DeCODE	Q15849	Chen et al.	glucose	HMDB0000122	ENSG00000132874	SLC14A2	FALSE
11129	MR-IVW LD	12818_159_SLC14A2_UT2	12818_159_SLC14A2_UT2	GCST90200441	tryptophan	7	0.0988068	0.0412479	0.0166005	DeCODE	Q15849	Chen et al.	tryptophan	HMDB0000929	ENSG00000132874	SLC14A2	FALSE
11130	MR-IVW LD	12818_159_SLC14A2_UT2	12818_159_SLC14A2_UT2	GCST90200442	valine	7	-0.016107	0.0412202	0.695978	DeCODE	Q15849	Chen et al.	valine	HMDB0000883	ENSG00000132874	SLC14A2	FALSE
11131	MR-IVW LD	12818_159_SLC14A2_UT2	12818_159_SLC14A2_UT2	GCST90200444	dihydroorotate	7	0.0326514	0.0413507	0.429748	DeCODE	Q15849	Chen et al.	dihydroorotate	HMDB03349	ENSG00000132874	SLC14A2	FALSE
11132	MR-IVW LD	12818_159_SLC14A2_UT2	12818_159_SLC14A2_UT2	GCST90200447	maltose	7	-0.0984695	0.0469699	0.0360433	DeCODE	Q15849	Chen et al.	maltose	HMDB0000163	ENSG00000132874	SLC14A2	FALSE
11133	MR-IVW LD	12818_159_SLC14A2_UT2	12818_159_SLC14A2_UT2	GCST90200452	asparagine	7	-0.0128521	0.0412254	0.755229	DeCODE	Q15849	Chen et al.	asparagine	HMDB0000168	ENSG00000132874	SLC14A2	FALSE
11134	MR-IVW LD	12818_159_SLC14A2_UT2	12818_159_SLC14A2_UT2	GCST90200455	alpha-ketoglutarate	7	0.0788597	0.0413006	0.0562095	DeCODE	Q15849	Chen et al.	alpha-ketoglutarate	HMDB0000208	ENSG00000132874	SLC14A2	FALSE
11135	MR-IVW LD	12818_159_SLC14A2_UT2	12818_159_SLC14A2_UT2	GCST90200680	5-acetylamino-6-formylamino-3-methyluracil	7	0.0639481	0.0429407	0.13643	DeCODE	Q15849	Chen et al.	5-acetylamino-6-formylamino-3-methyluracil	HMDB0011105	ENSG00000132874	SLC14A2	FALSE
11136	MR-IVW LD	12818_159_SLC14A2_UT2	12818_159_SLC14A2_UT2	GCST90200684	n-acetyl-aspartyl-glutamate (naag)	7	-0.00508895	0.0426457	0.905013	DeCODE	Q15849	Chen et al.	n-acetyl-aspartyl-glutamate (naag)	HMDB0001067	ENSG00000132874	SLC14A2	FALSE
11137	MR-IVW LD	12818_159_SLC14A2_UT2	12818_159_SLC14A2_UT2	GCST90200687	bilirubin (e,z or z,e)*	7	-0.0148936	0.041243	0.718011	DeCODE	Q15849	Chen et al.	bilirubin (e,z or z,e)*	HMDB0000488	ENSG00000132874	SLC14A2	FALSE
11138	MR-IVW LD	12818_159_SLC14A2_UT2	12818_159_SLC14A2_UT2	GCST90200691	n-delta-acetylornithine	7	0.0257287	0.0411901	0.532212	DeCODE	Q15849	Chen et al.	n-delta-acetylornithine	HMDB0003357	ENSG00000132874	SLC14A2	FALSE
11139	MR-IVW LD	12818_159_SLC14A2_UT2	12818_159_SLC14A2_UT2	GCST90200704	bilirubin (z,z)	7	-0.0489275	0.0411839	0.234823	DeCODE	Q15849	Chen et al.	bilirubin (z,z)	HMDB0000054	ENSG00000132874	SLC14A2	FALSE
11140	MR-IVW LD	12818_159_SLC14A2_UT2	12818_159_SLC14A2_UT2	GCST90200706	biliverdin	7	-0.0518621	0.0411776	0.207859	DeCODE	Q15849	Chen et al.	biliverdin	HMDB0001008	ENSG00000132874	SLC14A2	FALSE
11141	MR-IVW LD	12818_159_SLC14A2_UT2	12818_159_SLC14A2_UT2	GCST90200707	glycine	7	-0.0260681	0.0411827	0.526742	DeCODE	Q15849	Chen et al.	glycine	HMDB0000123	ENSG00000132874	SLC14A2	FALSE
11142	MR-IVW LD	12818_159_SLC14A2_UT2	12818_159_SLC14A2_UT2	M00053	glutamine	2	0.0348408	0.0920024	0.704915	DeCODE	Q15849	Shin et al.	glutamine	HMDB0000641	ENSG00000132874	SLC14A2	FALSE
11143	MR-IVW LD	12818_159_SLC14A2_UT2	12818_159_SLC14A2_UT2	M00054	tryptophan	2	0.147101	0.0921047	0.110242	DeCODE	Q15849	Shin et al.	tryptophan	HMDB0000929	ENSG00000132874	SLC14A2	FALSE
11144	MR-IVW LD	12818_159_SLC14A2_UT2	12818_159_SLC14A2_UT2	M00059	histidine	2	-0.0150165	0.0921078	0.870494	DeCODE	Q15849	Shin et al.	histidine	HMDB0000177	ENSG00000132874	SLC14A2	FALSE
11145	MR-IVW LD	12818_159_SLC14A2_UT2	12818_159_SLC14A2_UT2	M00063	cholesterol	2	-0.0299004	0.092047	0.745304	DeCODE	Q15849	Shin et al.	cholesterol	HMDB0000067	ENSG00000132874	SLC14A2	FALSE
11146	MR-IVW LD	12818_159_SLC14A2_UT2	12818_159_SLC14A2_UT2	M00064	phenylalanine	2	-0.000869019	0.0921151	0.992473	DeCODE	Q15849	Shin et al.	phenylalanine	HMDB0000159	ENSG00000132874	SLC14A2	FALSE
11147	MR-IVW LD	12818_159_SLC14A2_UT2	12818_159_SLC14A2_UT2	M00555	adenosine	2	0.060711	0.0921705	0.5101	DeCODE	Q15849	Shin et al.	adenosine	HMDB0000050	ENSG00000132874	SLC14A2	FALSE
11148	MR-IVW LD	12818_159_SLC14A2_UT2	12818_159_SLC14A2_UT2	M00577	fructose	2	-0.14549	0.092244	0.114742	DeCODE	Q15849	Shin et al.	fructose	HMDB0000660	ENSG00000132874	SLC14A2	FALSE
11149	MR-IVW LD	12818_159_SLC14A2_UT2	12818_159_SLC14A2_UT2	M00599	pyruvate	2	0.0479896	0.0928573	0.605289	DeCODE	Q15849	Shin et al.	pyruvate	HMDB0000243	ENSG00000132874	SLC14A2	FALSE
11150	MR-IVW LD	12818_159_SLC14A2_UT2	12818_159_SLC14A2_UT2	M00606	uridine	2	0.0627766	0.0921083	0.495522	DeCODE	Q15849	Shin et al.	uridine	HMDB0000296	ENSG00000132874	SLC14A2	FALSE
11151	MR-IVW LD	12818_159_SLC14A2_UT2	12818_159_SLC14A2_UT2	M01105	linoleate (18:2n6)	2	-0.109611	0.0922448	0.23473	DeCODE	Q15849	Shin et al.	linoleate (18:2n6)	HMDB0006270,HMDB0000673	ENSG00000132874	SLC14A2	FALSE
11152	MR-IVW LD	12818_159_SLC14A2_UT2	12818_159_SLC14A2_UT2	M01110	arachidonate (20:4n6)	2	0.0363316	0.0920347	0.69302	DeCODE	Q15849	Shin et al.	arachidonate (20:4n6)	HMDB0001043	ENSG00000132874	SLC14A2	FALSE
11153	MR-IVW LD	12818_159_SLC14A2_UT2	12818_159_SLC14A2_UT2	M01123	inosine	2	0.051098	0.153753	0.739634	DeCODE	Q15849	Shin et al.	inosine	HMDB0000195	ENSG00000132874	SLC14A2	FALSE
11154	MR-IVW LD	12818_159_SLC14A2_UT2	12818_159_SLC14A2_UT2	M01284	threonine	2	-0.0538168	0.10475	0.607418	DeCODE	Q15849	Shin et al.	threonine	HMDB0000167	ENSG00000132874	SLC14A2	FALSE
11155	MR-IVW LD	12818_159_SLC14A2_UT2	12818_159_SLC14A2_UT2	M01299	tyrosine	2	-0.000880849	0.0920882	0.992368	DeCODE	Q15849	Shin et al.	tyrosine	HMDB0000158	ENSG00000132874	SLC14A2	FALSE
11156	MR-IVW LD	12818_159_SLC14A2_UT2	12818_159_SLC14A2_UT2	M01302	methionine	2	-0.0962179	0.0921537	0.296438	DeCODE	Q15849	Shin et al.	methionine	HMDB0000696	ENSG00000132874	SLC14A2	FALSE
11157	MR-IVW LD	12818_159_SLC14A2_UT2	12818_159_SLC14A2_UT2	M01336	palmitate (16:0)	2	-0.0917799	0.0949379	0.333676	DeCODE	Q15849	Shin et al.	palmitate (16:0)	HMDB0000220	ENSG00000132874	SLC14A2	FALSE
11158	MR-IVW LD	12818_159_SLC14A2_UT2	12818_159_SLC14A2_UT2	M01358	stearate (18:0)	2	-0.119798	0.0921076	0.193384	DeCODE	Q15849	Shin et al.	stearate (18:0)	HMDB0000827	ENSG00000132874	SLC14A2	FALSE
11159	MR-IVW LD	12818_159_SLC14A2_UT2	12818_159_SLC14A2_UT2	M01493	ornithine	2	0.0411168	0.0924128	0.656374	DeCODE	Q15849	Shin et al.	ornithine	HMDB0000214	ENSG00000132874	SLC14A2	FALSE
11160	MR-IVW LD	12818_159_SLC14A2_UT2	12818_159_SLC14A2_UT2	M01508	pantothenate	2	-0.0355694	0.0933564	0.703198	DeCODE	Q15849	Shin et al.	pantothenate	HMDB0000210	ENSG00000132874	SLC14A2	FALSE
11161	MR-IVW LD	12818_159_SLC14A2_UT2	12818_159_SLC14A2_UT2	M01564	citrate	2	-0.0792249	0.0948519	0.403578	DeCODE	Q15849	Shin et al.	citrate	HMDB0000094	ENSG00000132874	SLC14A2	FALSE
11162	MR-IVW LD	12818_159_SLC14A2_UT2	12818_159_SLC14A2_UT2	M01638	arginine	2	0.0792588	0.0937206	0.397725	DeCODE	Q15849	Shin et al.	arginine	HMDB0000517	ENSG00000132874	SLC14A2	FALSE
11163	MR-IVW LD	12818_159_SLC14A2_UT2	12818_159_SLC14A2_UT2	M01640	ascorbate (vitamin c)	2	-0.0389777	0.173907	0.822657	DeCODE	Q15849	Shin et al.	ascorbate (vitamin c)	HMDB0000044	ENSG00000132874	SLC14A2	FALSE
11164	MR-IVW LD	12818_159_SLC14A2_UT2	12818_159_SLC14A2_UT2	M01649	valine	2	0.0457461	0.0920808	0.619328	DeCODE	Q15849	Shin et al.	valine	HMDB0000883	ENSG00000132874	SLC14A2	FALSE
11165	MR-IVW LD	12818_159_SLC14A2_UT2	12818_159_SLC14A2_UT2	M01670	urea	2	-0.14231	0.092149	0.122505	DeCODE	Q15849	Shin et al.	urea	HMDB0000294	ENSG00000132874	SLC14A2	TRUE
11166	MR-IVW LD	12818_159_SLC14A2_UT2	12818_159_SLC14A2_UT2	M01712	cortisol	2	-0.189659	0.0921521	0.0395798	DeCODE	Q15849	Shin et al.	cortisol	HMDB0000063	ENSG00000132874	SLC14A2	FALSE
11167	MR-IVW LD	12818_159_SLC14A2_UT2	12818_159_SLC14A2_UT2	M01827	riboflavin (vitamin b2)	2	-0.253467	0.200097	0.205256	DeCODE	Q15849	Shin et al.	riboflavin (vitamin b2)	HMDB0000244	ENSG00000132874	SLC14A2	FALSE
11168	MR-IVW LD	12818_159_SLC14A2_UT2	12818_159_SLC14A2_UT2	M02132	citrulline	2	-0.128602	0.0922796	0.163433	DeCODE	Q15849	Shin et al.	citrulline	HMDB0000904	ENSG00000132874	SLC14A2	FALSE
11169	MR-IVW LD	12818_159_SLC14A2_UT2	12818_159_SLC14A2_UT2	M02137	biliverdin	2	-0.206105	0.0998833	0.0390688	DeCODE	Q15849	Shin et al.	biliverdin	HMDB0001008	ENSG00000132874	SLC14A2	FALSE
11170	MR-IVW LD	12818_159_SLC14A2_UT2	12818_159_SLC14A2_UT2	M02342	serotonin (5ht)	2	0.0864804	0.103799	0.404758	DeCODE	Q15849	Shin et al.	serotonin (5ht)	HMDB0000259	ENSG00000132874	SLC14A2	FALSE
11171	MR-IVW LD	12818_159_SLC14A2_UT2	12818_159_SLC14A2_UT2	M03147	xanthine	2	0.0191837	0.0978604	0.844586	DeCODE	Q15849	Shin et al.	xanthine	HMDB0000292	ENSG00000132874	SLC14A2	FALSE
11172	MR-IVW LD	12818_159_SLC14A2_UT2	12818_159_SLC14A2_UT2	M11438	phosphate	2	-0.0214543	0.0921975	0.815995	DeCODE	Q15849	Shin et al.	phosphate	HMDB0001429	ENSG00000132874	SLC14A2	FALSE
11173	MR-IVW LD	12818_159_SLC14A2_UT2	12818_159_SLC14A2_UT2	M15122	glycerol	2	-0.0856492	0.0921272	0.352535	DeCODE	Q15849	Shin et al.	glycerol	HMDB0000131	ENSG00000132874	SLC14A2	FALSE
11174	MR-IVW LD	12818_159_SLC14A2_UT2	12818_159_SLC14A2_UT2	M15488	acetylphosphate	2	0.060711	0.0921705	0.5101	DeCODE	Q15849	Shin et al.	acetylphosphate	HMDB0001494	ENSG00000132874	SLC14A2	FALSE
11175	MR-IVW LD	12818_159_SLC14A2_UT2	12818_159_SLC14A2_UT2	M15506	choline	2	-0.159914	0.0923859	0.0834637	DeCODE	Q15849	Shin et al.	choline	HMDB0000097	ENSG00000132874	SLC14A2	FALSE
11176	MR-IVW LD	12818_159_SLC14A2_UT2	12818_159_SLC14A2_UT2	M15630	n-acetylornithine	2	-0.0616391	0.0934397	0.509467	DeCODE	Q15849	Shin et al.	n-acetylornithine	HMDB0003357	ENSG00000132874	SLC14A2	FALSE
11177	MR-IVW LD	12818_159_SLC14A2_UT2	12818_159_SLC14A2_UT2	M15677	3-methylhistidine	2	-0.136713	0.106489	0.199205	DeCODE	Q15849	Shin et al.	3-methylhistidine	HMDB0000479	ENSG00000132874	SLC14A2	FALSE
11178	MR-IVW LD	12818_159_SLC14A2_UT2	12818_159_SLC14A2_UT2	M15990	glycerophosphorylcholine (gpc)	2	-0.0383689	0.0959224	0.689157	DeCODE	Q15849	Shin et al.	glycerophosphorylcholine (gpc)	HMDB0000086	ENSG00000132874	SLC14A2	FALSE
11179	MR-IVW LD	12818_159_SLC14A2_UT2	12818_159_SLC14A2_UT2	M15996	aspartate	2	0.0429792	0.0925727	0.642451	DeCODE	Q15849	Shin et al.	aspartate	HMDB0000191	ENSG00000132874	SLC14A2	FALSE
11180	MR-IVW LD	12818_159_SLC14A2_UT2	12818_159_SLC14A2_UT2	M18254	paraxanthine	2	0.150891	0.0939353	0.108202	DeCODE	Q15849	Shin et al.	paraxanthine	HMDB0001860	ENSG00000132874	SLC14A2	FALSE
11181	MR-IVW LD	12818_159_SLC14A2_UT2	12818_159_SLC14A2_UT2	M18467	eicosapentaenoate (epa; 20:5n3)	2	-0.0473248	0.092034	0.607105	DeCODE	Q15849	Shin et al.	eicosapentaenoate (epa; 20:5n3)	HMDB0001999	ENSG00000132874	SLC14A2	FALSE
11182	MR-IVW LD	12818_159_SLC14A2_UT2	12818_159_SLC14A2_UT2	M18474	estrone 3-sulfate	2	0.0869772	0.260744	0.738702	DeCODE	Q15849	Shin et al.	estrone 3-sulfate	HMDB0001425	ENSG00000132874	SLC14A2	FALSE
11183	MR-IVW LD	12818_159_SLC14A2_UT2	12818_159_SLC14A2_UT2	M18494	taurochenodeoxycholate	2	0.0396363	0.107738	0.712953	DeCODE	Q15849	Shin et al.	taurochenodeoxycholate	HMDB0000951	ENSG00000132874	SLC14A2	FALSE
11184	MR-IVW LD	12818_159_SLC14A2_UT2	12818_159_SLC14A2_UT2	M19323	docosahexaenoate (dha; 22:6n3)	2	-0.010262	0.0920202	0.911205	DeCODE	Q15849	Shin et al.	docosahexaenoate (dha; 22:6n3)	HMDB0002183	ENSG00000132874	SLC14A2	FALSE
11185	MR-IVW LD	12818_159_SLC14A2_UT2	12818_159_SLC14A2_UT2	M19934	myo-inositol	2	-0.178258	0.0921095	0.0529555	DeCODE	Q15849	Shin et al.	myo-inositol	HMDB0000211	ENSG00000132874	SLC14A2	FALSE
11186	MR-IVW LD	12818_159_SLC14A2_UT2	12818_159_SLC14A2_UT2	M20489	glucose	2	0.0620017	0.0922946	0.501723	DeCODE	Q15849	Shin et al.	glucose	HMDB0000122	ENSG00000132874	SLC14A2	FALSE
11187	MR-IVW LD	12818_159_SLC14A2_UT2	12818_159_SLC14A2_UT2	M21044	2-hydroxybutyrate (ahb)	2	-0.118807	0.0920364	0.196749	DeCODE	Q15849	Shin et al.	2-hydroxybutyrate (ahb)	HMDB0000008	ENSG00000132874	SLC14A2	FALSE
11188	MR-IVW LD	12818_159_SLC14A2_UT2	12818_159_SLC14A2_UT2	M22189	palmitoylcarnitine (c16)	2	-0.170265	0.0927104	0.0662806	DeCODE	Q15849	Shin et al.	palmitoylcarnitine (c16)	HMDB0000222	ENSG00000132874	SLC14A2	FALSE
11189	MR-IVW LD	12818_159_SLC14A2_UT2	12818_159_SLC14A2_UT2	M22842	cholate	2	-0.133197	0.105556	0.206998	DeCODE	Q15849	Shin et al.	cholate	HMDB0000619	ENSG00000132874	SLC14A2	FALSE
11190	MR-IVW LD	12818_159_SLC14A2_UT2	12818_159_SLC14A2_UT2	M27716	bilirubin (z,z)	2	-0.0779432	0.0987922	0.430135	DeCODE	Q15849	Shin et al.	bilirubin (z,z)	HMDB0000054	ENSG00000132874	SLC14A2	FALSE
11191	MR-IVW LD	12818_159_SLC14A2_UT2	12818_159_SLC14A2_UT2	M27718	creatine	2	0.167203	0.0947934	0.077754	DeCODE	Q15849	Shin et al.	creatine	HMDB0000064	ENSG00000132874	SLC14A2	FALSE
11192	MR-IVW LD	12818_159_SLC14A2_UT2	12818_159_SLC14A2_UT2	M31453	cysteine	2	-0.0140184	0.0927296	0.879838	DeCODE	Q15849	Shin et al.	cysteine	HMDB0000574	ENSG00000132874	SLC14A2	FALSE
11193	MR-IVW LD	12818_159_SLC14A2_UT2	12818_159_SLC14A2_UT2	M31454	cystine	2	-0.286259	0.177364	0.106535	DeCODE	Q15849	Shin et al.	cystine	HMDB0000192	ENSG00000132874	SLC14A2	FALSE
11194	MR-IVW LD	12818_159_SLC14A2_UT2	12818_159_SLC14A2_UT2	M32198	acetylcarnitine (c2)	2	-0.029575	0.0920946	0.748106	DeCODE	Q15849	Shin et al.	acetylcarnitine (c2)	HMDB0000201	ENSG00000132874	SLC14A2	FALSE
11195	MR-IVW LD	12818_159_SLC14A2_UT2	12818_159_SLC14A2_UT2	M32315	serine	2	-0.0645482	0.0921353	0.483565	DeCODE	Q15849	Shin et al.	serine	HMDB0000187	ENSG00000132874	SLC14A2	FALSE
11196	MR-IVW LD	12818_159_SLC14A2_UT2	12818_159_SLC14A2_UT2	M32319	trans-4-hydroxyproline	2	-0.102396	0.0921028	0.266244	DeCODE	Q15849	Shin et al.	trans-4-hydroxyproline	HMDB0000725	ENSG00000132874	SLC14A2	FALSE
11197	MR-IVW LD	12818_159_SLC14A2_UT2	12818_159_SLC14A2_UT2	M32322	glutamate	2	0.176785	0.0920781	0.0548643	DeCODE	Q15849	Shin et al.	glutamate	HMDB0000148	ENSG00000132874	SLC14A2	FALSE
11198	MR-IVW LD	12818_159_SLC14A2_UT2	12818_159_SLC14A2_UT2	M32338	glycine	2	-0.0678651	0.0920914	0.461163	DeCODE	Q15849	Shin et al.	glycine	HMDB0000123	ENSG00000132874	SLC14A2	FALSE
11199	MR-IVW LD	12818_159_SLC14A2_UT2	12818_159_SLC14A2_UT2	M32339	alanine	2	0.146926	0.0921717	0.110926	DeCODE	Q15849	Shin et al.	alanine	HMDB0000161	ENSG00000132874	SLC14A2	FALSE
11200	MR-IVW LD	12818_159_SLC14A2_UT2	12818_159_SLC14A2_UT2	M32425	dehydroepiandrosterone sulfate (dhea-s)	2	0.0306176	0.0921649	0.739734	DeCODE	Q15849	Shin et al.	dehydroepiandrosterone sulfate (dhea-s)	HMDB0001032	ENSG00000132874	SLC14A2	FALSE
11201	MR-IVW LD	12818_159_SLC14A2_UT2	12818_159_SLC14A2_UT2	M32458	oleamide	2	-0.199705	0.0952562	0.0360377	DeCODE	Q15849	Shin et al.	oleamide	HMDB0002117	ENSG00000132874	SLC14A2	FALSE
11202	MR-IVW LD	12818_159_SLC14A2_UT2	12818_159_SLC14A2_UT2	M32593	heme	2	-0.239615	0.102349	0.0192245	DeCODE	Q15849	Shin et al.	heme	HMDB0003178	ENSG00000132874	SLC14A2	FALSE
11203	MR-IVW LD	12818_159_SLC14A2_UT2	12818_159_SLC14A2_UT2	M33453	alpha-ketoglutarate	2	0.098873	0.104462	0.343896	DeCODE	Q15849	Shin et al.	alpha-ketoglutarate	HMDB0000208	ENSG00000132874	SLC14A2	FALSE
11204	MR-IVW LD	12818_159_SLC14A2_UT2	12818_159_SLC14A2_UT2	M34106	bilirubin (e,z or z,e)*	2	-0.226952	0.112136	0.042981	DeCODE	Q15849	Shin et al.	bilirubin (e,z or z,e)*	HMDB0000488	ENSG00000132874	SLC14A2	FALSE
11205	MR-IVW LD	12818_159_SLC14A2_UT2	12818_159_SLC14A2_UT2	M34283	asparagine	2	-0.0328483	0.0923488	0.722067	DeCODE	Q15849	Shin et al.	asparagine	HMDB0000168	ENSG00000132874	SLC14A2	FALSE
11206	MR-IVW LD	12818_159_SLC14A2_UT2	12818_159_SLC14A2_UT2	bioa_001	alanine	2	0.00417061	0.026892	0.876752	DeCODE	Q15849	Lotta et al.	alanine	HMDB0000161	ENSG00000132874	SLC14A2	FALSE
11207	MR-IVW LD	12818_159_SLC14A2_UT2	12818_159_SLC14A2_UT2	bioa_002	arginine	2	0.012646	0.0450675	0.779016	DeCODE	Q15849	Lotta et al.	arginine	HMDB0000517	ENSG00000132874	SLC14A2	FALSE
11208	MR-IVW LD	12818_159_SLC14A2_UT2	12818_159_SLC14A2_UT2	bioa_003	asparagine	2	-0.0128551	0.0449223	0.774753	DeCODE	Q15849	Lotta et al.	asparagine	HMDB0000168	ENSG00000132874	SLC14A2	FALSE
11209	MR-IVW LD	12818_159_SLC14A2_UT2	12818_159_SLC14A2_UT2	bioa_004	aspartate	2	0.014558	0.0450299	0.746472	DeCODE	Q15849	Lotta et al.	aspartate	HMDB0000191	ENSG00000132874	SLC14A2	FALSE
11210	MR-IVW LD	12818_159_SLC14A2_UT2	12818_159_SLC14A2_UT2	bioa_005	citrulline	2	-0.046645	0.0449093	0.298968	DeCODE	Q15849	Lotta et al.	citrulline	HMDB0000904	ENSG00000132874	SLC14A2	FALSE
11211	MR-IVW LD	12818_159_SLC14A2_UT2	12818_159_SLC14A2_UT2	bioa_006	glutamine	2	0.0057702	0.0269847	0.830678	DeCODE	Q15849	Lotta et al.	glutamine	HMDB0000641	ENSG00000132874	SLC14A2	FALSE
11212	MR-IVW LD	12818_159_SLC14A2_UT2	12818_159_SLC14A2_UT2	bioa_007	glutamate	2	0.102982	0.0448818	0.0217612	DeCODE	Q15849	Lotta et al.	glutamate	HMDB0000148	ENSG00000132874	SLC14A2	FALSE
11213	MR-IVW LD	12818_159_SLC14A2_UT2	12818_159_SLC14A2_UT2	bioa_008	glycine	2	-0.00146062	0.0279558	0.958332	DeCODE	Q15849	Lotta et al.	glycine	HMDB0000123	ENSG00000132874	SLC14A2	FALSE
11214	MR-IVW LD	12818_159_SLC14A2_UT2	12818_159_SLC14A2_UT2	bioa_009	histidine	2	-0.0210522	0.0277899	0.44872	DeCODE	Q15849	Lotta et al.	histidine	HMDB0000177	ENSG00000132874	SLC14A2	FALSE
11215	MR-IVW LD	12818_159_SLC14A2_UT2	12818_159_SLC14A2_UT2	bioa_013	methionine	2	-0.0467343	0.0448904	0.297841	DeCODE	Q15849	Lotta et al.	methionine	HMDB0000696	ENSG00000132874	SLC14A2	FALSE
11216	MR-IVW LD	12818_159_SLC14A2_UT2	12818_159_SLC14A2_UT2	bioa_014	ornithine	2	0.0221203	0.0449245	0.622446	DeCODE	Q15849	Lotta et al.	ornithine	HMDB0000214	ENSG00000132874	SLC14A2	FALSE
11217	MR-IVW LD	12818_159_SLC14A2_UT2	12818_159_SLC14A2_UT2	bioa_015	phenylethylamine	6	0.0381179	0.0451684	0.398722	DeCODE	Q15849	Lotta et al.	phenylethylamine	HMDB0012275	ENSG00000132874	SLC14A2	FALSE
11218	MR-IVW LD	12818_159_SLC14A2_UT2	12818_159_SLC14A2_UT2	bioa_016	phenylalanine	2	-0.00294625	0.027228	0.913832	DeCODE	Q15849	Lotta et al.	phenylalanine	HMDB0000159	ENSG00000132874	SLC14A2	FALSE
11219	MR-IVW LD	12818_159_SLC14A2_UT2	12818_159_SLC14A2_UT2	bioa_018	serine	2	-0.0682106	0.044898	0.128703	DeCODE	Q15849	Lotta et al.	serine	HMDB0000187	ENSG00000132874	SLC14A2	FALSE
11220	MR-IVW LD	12818_159_SLC14A2_UT2	12818_159_SLC14A2_UT2	bioa_019	threonine	2	-0.0516831	0.0461683	0.262948	DeCODE	Q15849	Lotta et al.	threonine	HMDB0000167	ENSG00000132874	SLC14A2	FALSE
11221	MR-IVW LD	12818_159_SLC14A2_UT2	12818_159_SLC14A2_UT2	bioa_020	tryptophan	2	0.0896542	0.0448846	0.0457779	DeCODE	Q15849	Lotta et al.	tryptophan	HMDB0000929	ENSG00000132874	SLC14A2	FALSE
11222	MR-IVW LD	12818_159_SLC14A2_UT2	12818_159_SLC14A2_UT2	bioa_021	tyrosine	2	0.00144894	0.0268774	0.957007	DeCODE	Q15849	Lotta et al.	tyrosine	HMDB0000158	ENSG00000132874	SLC14A2	FALSE
11223	MR-IVW LD	12818_159_SLC14A2_UT2	12818_159_SLC14A2_UT2	bioa_022	valine	2	0.0192487	0.0270129	0.47611	DeCODE	Q15849	Lotta et al.	valine	HMDB0000883	ENSG00000132874	SLC14A2	FALSE
11224	MR-IVW LD	12818_159_SLC14A2_UT2	12818_159_SLC14A2_UT2	bioa_023	n-acetylornithine	2	-0.0210143	0.0450896	0.641175	DeCODE	Q15849	Lotta et al.	n-acetylornithine	HMDB0003357	ENSG00000132874	SLC14A2	FALSE
11225	MR-IVW LD	12818_159_SLC14A2_UT2	12818_159_SLC14A2_UT2	bioa_030	trans-hydroxyproline	2	-0.00752781	0.0449428	0.866978	DeCODE	Q15849	Lotta et al.	trans-hydroxyproline	HMDB0000725	ENSG00000132874	SLC14A2	FALSE
11226	MR-IVW LD	12818_159_SLC14A2_UT2	12818_159_SLC14A2_UT2	bioa_031	sarcosine	7	-0.0769759	0.0267445	0.0039996	DeCODE	Q15849	Lotta et al.	sarcosine	HMDB0000271	ENSG00000132874	SLC14A2	FALSE
11227	MR-IVW LD	12818_159_SLC14A2_UT2	12818_159_SLC14A2_UT2	bioa_032	serotonin	2	0.0660917	0.0574611	0.250062	DeCODE	Q15849	Lotta et al.	serotonin	HMDB0000259	ENSG00000132874	SLC14A2	FALSE
11228	MR-IVW LD	12818_159_SLC14A2_UT2	12818_159_SLC14A2_UT2	bioa_033	spermidine	6	0.0362339	0.0316946	0.252948	DeCODE	Q15849	Lotta et al.	spermidine	HMDB0001257	ENSG00000132874	SLC14A2	FALSE
11229	MR-IVW LD	12818_159_SLC14A2_UT2	12818_159_SLC14A2_UT2	bior_002	acetylcarnitine (c2)	2	-0.0319137	0.0448606	0.476838	DeCODE	Q15849	Lotta et al.	acetylcarnitine (c2)	HMDB0000201	ENSG00000132874	SLC14A2	FALSE
11230	MR-IVW LD	12818_159_SLC14A2_UT2	12818_159_SLC14A2_UT2	bior_031	hexadecanoylcarnitine	2	-0.0317955	0.044928	0.479132	DeCODE	Q15849	Lotta et al.	hexadecanoylcarnitine	HMDB0000222	ENSG00000132874	SLC14A2	FALSE
11231	MR-IVW LD	12818_159_SLC14A2_UT2	12818_159_SLC14A2_UT2	met-d-Acetate	acetate	7	-0.00456486	0.0110365	0.679157	DeCODE	Q15849	Borges et al.	acetate	HMDB0000042	ENSG00000132874	SLC14A2	FALSE
11232	MR-IVW LD	12818_159_SLC14A2_UT2	12818_159_SLC14A2_UT2	met-d-Acetoacetate	acetoacetate	7	-0.00635078	0.0110352	0.564952	DeCODE	Q15849	Borges et al.	acetoacetate	HMDB0000060	ENSG00000132874	SLC14A2	FALSE
11233	MR-IVW LD	12818_159_SLC14A2_UT2	12818_159_SLC14A2_UT2	met-d-Ala	alanine	7	-0.0128273	0.0110353	0.245076	DeCODE	Q15849	Borges et al.	alanine	HMDB0000161	ENSG00000132874	SLC14A2	FALSE
11234	MR-IVW LD	12818_159_SLC14A2_UT2	12818_159_SLC14A2_UT2	met-d-Citrate	citrate	7	-0.0329513	0.0110354	0.0028268	DeCODE	Q15849	Borges et al.	citrate	HMDB0000094	ENSG00000132874	SLC14A2	FALSE
11235	MR-IVW LD	12818_159_SLC14A2_UT2	12818_159_SLC14A2_UT2	met-d-Gln	glutamine	7	0.0209611	0.0110507	0.0578531	DeCODE	Q15849	Borges et al.	glutamine	HMDB0000641	ENSG00000132874	SLC14A2	FALSE
11236	MR-IVW LD	12818_159_SLC14A2_UT2	12818_159_SLC14A2_UT2	met-d-Glucose	glucose	7	-0.0197407	0.0110451	0.0738931	DeCODE	Q15849	Borges et al.	glucose	HMDB0000122	ENSG00000132874	SLC14A2	FALSE
11237	MR-IVW LD	12818_159_SLC14A2_UT2	12818_159_SLC14A2_UT2	met-d-Gly	glycine	7	0.00258134	0.0110402	0.81513	DeCODE	Q15849	Borges et al.	glycine	HMDB0000123	ENSG00000132874	SLC14A2	FALSE
11238	MR-IVW LD	12818_159_SLC14A2_UT2	12818_159_SLC14A2_UT2	met-d-His	histidine	7	-0.000939961	0.0110439	0.932173	DeCODE	Q15849	Borges et al.	histidine	HMDB0000177	ENSG00000132874	SLC14A2	FALSE
11239	MR-IVW LD	12818_159_SLC14A2_UT2	12818_159_SLC14A2_UT2	met-d-LA	linoleate (18:2n6)	7	0.00892989	0.0110389	0.418543	DeCODE	Q15849	Borges et al.	linoleate (18:2n6)	HMDB0006270,HMDB0000673	ENSG00000132874	SLC14A2	FALSE
11240	MR-IVW LD	12818_159_SLC14A2_UT2	12818_159_SLC14A2_UT2	met-d-Phe	phenylalanine	7	0.00429976	0.0110376	0.696866	DeCODE	Q15849	Borges et al.	phenylalanine	HMDB0000159	ENSG00000132874	SLC14A2	FALSE
11241	MR-IVW LD	12818_159_SLC14A2_UT2	12818_159_SLC14A2_UT2	met-d-Pyruvate	pyruvate	7	-0.0013301	0.0110509	0.904197	DeCODE	Q15849	Borges et al.	pyruvate	HMDB0000243	ENSG00000132874	SLC14A2	FALSE
11242	MR-IVW LD	12818_159_SLC14A2_UT2	12818_159_SLC14A2_UT2	met-d-Tyr	tyrosine	7	-0.00659692	0.0110431	0.550254	DeCODE	Q15849	Borges et al.	tyrosine	HMDB0000158	ENSG00000132874	SLC14A2	FALSE
11243	MR-IVW LD	12818_159_SLC14A2_UT2	12818_159_SLC14A2_UT2	met-d-Val	valine	7	0.00713992	0.0110365	0.517673	DeCODE	Q15849	Borges et al.	valine	HMDB0000883	ENSG00000132874	SLC14A2	FALSE
11244	MR-IVW LD	12881_17_RDH16_RDH16	12881_17_RDH16_RDH16	GCST90199627	n-alpha-acetylornithine	4	-0.00288894	0.121731	0.981066	DeCODE	O75452	Chen et al.	n-alpha-acetylornithine	HMDB0003357	ENSG00000139547	RDH16	FALSE
11245	MR-IVW LD	12881_17_RDH16_RDH16	12881_17_RDH16_RDH16	GCST90199628	3-methylhistidine	4	0.00403879	0.100109	0.967819	DeCODE	O75452	Chen et al.	3-methylhistidine	HMDB0000479	ENSG00000139547	RDH16	FALSE
11246	MR-IVW LD	12881_17_RDH16_RDH16	12881_17_RDH16_RDH16	GCST90199629	glycerophosphorylcholine (gpc)	4	-0.189796	0.100553	0.0590901	DeCODE	O75452	Chen et al.	glycerophosphorylcholine (gpc)	HMDB0000086	ENSG00000139547	RDH16	FALSE
11247	MR-IVW LD	12881_17_RDH16_RDH16	12881_17_RDH16_RDH16	GCST90199637	n-acetylglutamate	4	-0.0818498	0.103187	0.427652	DeCODE	O75452	Chen et al.	n-acetylglutamate	HMDB0001138	ENSG00000139547	RDH16	FALSE
11248	MR-IVW LD	12881_17_RDH16_RDH16	12881_17_RDH16_RDH16	GCST90199651	docosahexaenoate (dha; 22:6n3)	4	-0.134925	0.100163	0.177963	DeCODE	O75452	Chen et al.	docosahexaenoate (dha; 22:6n3)	HMDB0002183	ENSG00000139547	RDH16	FALSE
11249	MR-IVW LD	12881_17_RDH16_RDH16	12881_17_RDH16_RDH16	GCST90199652	1-stearoyl-2-oleoyl-gps (18:0/18:1)	4	0.196602	0.10155	0.052867	DeCODE	O75452	Chen et al.	1-stearoyl-2-oleoyl-gps (18:0/18:1)	HMDB0010163	ENSG00000139547	RDH16	FALSE
11250	MR-IVW LD	12881_17_RDH16_RDH16	12881_17_RDH16_RDH16	GCST90199654	paraxanthine	4	0.0560442	0.102935	0.586125	DeCODE	O75452	Chen et al.	paraxanthine	HMDB0001860	ENSG00000139547	RDH16	FALSE
11251	MR-IVW LD	12881_17_RDH16_RDH16	12881_17_RDH16_RDH16	GCST90199665	n-acetylaspartate (naa)	4	0.12065	0.100974	0.23214	DeCODE	O75452	Chen et al.	n-acetylaspartate (naa)	HMDB0000812	ENSG00000139547	RDH16	FALSE
11252	MR-IVW LD	12881_17_RDH16_RDH16	12881_17_RDH16_RDH16	GCST90199666	palmitoylcarnitine (c16)	4	-0.101848	0.100309	0.30994	DeCODE	O75452	Chen et al.	palmitoylcarnitine (c16)	HMDB0000222	ENSG00000139547	RDH16	FALSE
11253	MR-IVW LD	12881_17_RDH16_RDH16	12881_17_RDH16_RDH16	GCST90199669	acetylcarnitine (c2)	4	-0.0105048	0.100273	0.916565	DeCODE	O75452	Chen et al.	acetylcarnitine (c2)	HMDB0000201	ENSG00000139547	RDH16	FALSE
11254	MR-IVW LD	12881_17_RDH16_RDH16	12881_17_RDH16_RDH16	GCST90199673	dehydroepiandrosterone sulfate (dhea-s)	4	0.107594	0.100456	0.284142	DeCODE	O75452	Chen et al.	dehydroepiandrosterone sulfate (dhea-s)	HMDB0001032	ENSG00000139547	RDH16	FALSE
11255	MR-IVW LD	12881_17_RDH16_RDH16	12881_17_RDH16_RDH16	GCST90199691	1-methylhistidine	4	0.0363376	0.100494	0.717658	DeCODE	O75452	Chen et al.	1-methylhistidine	HMDB0000001	ENSG00000139547	RDH16	FALSE
11256	MR-IVW LD	12881_17_RDH16_RDH16	12881_17_RDH16_RDH16	GCST90199845	sphinganine-1-phosphate	4	-0.01123	0.101108	0.911561	DeCODE	O75452	Chen et al.	sphinganine-1-phosphate	HMDB0001383	ENSG00000139547	RDH16	FALSE
11257	MR-IVW LD	12881_17_RDH16_RDH16	12881_17_RDH16_RDH16	GCST90199896	sulfate*	4	0.030134	0.100463	0.764214	DeCODE	O75452	Chen et al.	sulfate*	HMDB01448	ENSG00000139547	RDH16	FALSE
11258	MR-IVW LD	12881_17_RDH16_RDH16	12881_17_RDH16_RDH16	GCST90199972	sphingomyelin (d18:1/24:1, d18:2/24:0)*	4	0.0528423	0.100235	0.598066	DeCODE	O75452	Chen et al.	sphingomyelin (d18:1/24:1, d18:2/24:0)*	HMDB0012107	ENSG00000139547	RDH16	FALSE
11259	MR-IVW LD	12881_17_RDH16_RDH16	12881_17_RDH16_RDH16	GCST90200001	sphingomyelin (d18:1/20:0, d16:1/22:0)*	4	-0.379704	0.10027	0.000152587	DeCODE	O75452	Chen et al.	sphingomyelin (d18:1/20:0, d16:1/22:0)*	HMDB0012102	ENSG00000139547	RDH16	FALSE
11260	MR-IVW LD	12881_17_RDH16_RDH16	12881_17_RDH16_RDH16	GCST90200049	myristoyl dihydrosphingomyelin (d18:0/14:0)*	4	0.0417332	0.100321	0.677414	DeCODE	O75452	Chen et al.	myristoyl dihydrosphingomyelin (d18:0/14:0)*	HMDB0012085	ENSG00000139547	RDH16	FALSE
11261	MR-IVW LD	12881_17_RDH16_RDH16	12881_17_RDH16_RDH16	GCST90200056	sphingomyelin (d18:0/18:0, d19:0/17:0)*	4	0.0989422	0.100191	0.323382	DeCODE	O75452	Chen et al.	sphingomyelin (d18:0/18:0, d19:0/17:0)*	HMDB0012087	ENSG00000139547	RDH16	FALSE
11262	MR-IVW LD	12881_17_RDH16_RDH16	12881_17_RDH16_RDH16	GCST90200279	pantothenate	4	0.0180394	0.100688	0.857811	DeCODE	O75452	Chen et al.	pantothenate	HMDB0000210	ENSG00000139547	RDH16	FALSE
11263	MR-IVW LD	12881_17_RDH16_RDH16	12881_17_RDH16_RDH16	GCST90200281	phosphoethanolamine	4	-0.0228419	0.10032	0.819886	DeCODE	O75452	Chen et al.	phosphoethanolamine	HMDB0000224	ENSG00000139547	RDH16	FALSE
11264	MR-IVW LD	12881_17_RDH16_RDH16	12881_17_RDH16_RDH16	GCST90200283	3-ureidopropionate	4	0.0949782	0.104943	0.365441	DeCODE	O75452	Chen et al.	3-ureidopropionate	HMDB0000026	ENSG00000139547	RDH16	FALSE
11265	MR-IVW LD	12881_17_RDH16_RDH16	12881_17_RDH16_RDH16	GCST90200291	sarcosine	4	0.152538	0.100508	0.129097	DeCODE	O75452	Chen et al.	sarcosine	HMDB0000271	ENSG00000139547	RDH16	FALSE
11266	MR-IVW LD	12881_17_RDH16_RDH16	12881_17_RDH16_RDH16	GCST90200292	trans-4-hydroxyproline	4	0.149883	0.100332	0.13521	DeCODE	O75452	Chen et al.	trans-4-hydroxyproline	HMDB0000725	ENSG00000139547	RDH16	FALSE
11267	MR-IVW LD	12881_17_RDH16_RDH16	12881_17_RDH16_RDH16	GCST90200293	thyroxine	4	-0.00440328	0.100277	0.964975	DeCODE	O75452	Chen et al.	thyroxine	HMDB0000248	ENSG00000139547	RDH16	FALSE
11268	MR-IVW LD	12881_17_RDH16_RDH16	12881_17_RDH16_RDH16	GCST90200296	methyl indole-3-acetate	4	0.100716	0.108691	0.354123	DeCODE	O75452	Chen et al.	methyl indole-3-acetate	HMDB0029738	ENSG00000139547	RDH16	FALSE
11269	MR-IVW LD	12881_17_RDH16_RDH16	12881_17_RDH16_RDH16	GCST90200304	citrate	4	-0.0614022	0.100285	0.540354	DeCODE	O75452	Chen et al.	citrate	HMDB0000094	ENSG00000139547	RDH16	FALSE
11270	MR-IVW LD	12881_17_RDH16_RDH16	12881_17_RDH16_RDH16	GCST90200306	butyrate/isobutyrate (4:0)	4	-0.233919	0.101872	0.0216646	DeCODE	O75452	Chen et al.	butyrate/isobutyrate (4:0)	HMDB0000039	ENSG00000139547	RDH16	FALSE
11271	MR-IVW LD	12881_17_RDH16_RDH16	12881_17_RDH16_RDH16	GCST90200314	n-acetylneuraminate	4	0.0287053	0.100651	0.775494	DeCODE	O75452	Chen et al.	n-acetylneuraminate	HMDB0000230	ENSG00000139547	RDH16	FALSE
11272	MR-IVW LD	12881_17_RDH16_RDH16	12881_17_RDH16_RDH16	GCST90200318	acetoacetate	4	-0.0156056	0.109858	0.887039	DeCODE	O75452	Chen et al.	acetoacetate	HMDB0000060	ENSG00000139547	RDH16	FALSE
11273	MR-IVW LD	12881_17_RDH16_RDH16	12881_17_RDH16_RDH16	GCST90200319	cys-gly, oxidized	4	-0.00945176	0.100311	0.92493	DeCODE	O75452	Chen et al.	cys-gly, oxidized	HMDB0000078	ENSG00000139547	RDH16	FALSE
11274	MR-IVW LD	12881_17_RDH16_RDH16	12881_17_RDH16_RDH16	GCST90200321	cholate	4	-0.00512282	0.1026	0.960178	DeCODE	O75452	Chen et al.	cholate	HMDB0000619	ENSG00000139547	RDH16	FALSE
11275	MR-IVW LD	12881_17_RDH16_RDH16	12881_17_RDH16_RDH16	GCST90200323	creatine	4	0.0943779	0.100122	0.345873	DeCODE	O75452	Chen et al.	creatine	HMDB0000064	ENSG00000139547	RDH16	FALSE
11276	MR-IVW LD	12881_17_RDH16_RDH16	12881_17_RDH16_RDH16	GCST90200325	glycerol	4	0.157648	0.100133	0.1154	DeCODE	O75452	Chen et al.	glycerol	HMDB0000131	ENSG00000139547	RDH16	FALSE
11277	MR-IVW LD	12881_17_RDH16_RDH16	12881_17_RDH16_RDH16	GCST90200327	choline	4	-0.234351	0.100264	0.0194218	DeCODE	O75452	Chen et al.	choline	HMDB0000097	ENSG00000139547	RDH16	FALSE
11278	MR-IVW LD	12881_17_RDH16_RDH16	12881_17_RDH16_RDH16	GCST90200335	stearoyl sphingomyelin (d18:1/18:0)	4	-0.163306	0.100282	0.103426	DeCODE	O75452	Chen et al.	stearoyl sphingomyelin (d18:1/18:0)	HMDB0001348	ENSG00000139547	RDH16	FALSE
11279	MR-IVW LD	12881_17_RDH16_RDH16	12881_17_RDH16_RDH16	GCST90200336	n-palmitoyl-sphingosine (d18:1/16:0)	4	-0.255774	0.100227	0.0107127	DeCODE	O75452	Chen et al.	n-palmitoyl-sphingosine (d18:1/16:0)	HMDB0004949	ENSG00000139547	RDH16	FALSE
11280	MR-IVW LD	12881_17_RDH16_RDH16	12881_17_RDH16_RDH16	GCST90200337	taurochenodeoxycholate	4	0.0292326	0.101594	0.773546	DeCODE	O75452	Chen et al.	taurochenodeoxycholate	HMDB0000951	ENSG00000139547	RDH16	FALSE
11281	MR-IVW LD	12881_17_RDH16_RDH16	12881_17_RDH16_RDH16	GCST90200341	n-stearoyl-sphingosine (d18:1/18:0)*	4	-0.259086	0.10029	0.00978404	DeCODE	O75452	Chen et al.	n-stearoyl-sphingosine (d18:1/18:0)*	HMDB0004950	ENSG00000139547	RDH16	FALSE
11282	MR-IVW LD	12881_17_RDH16_RDH16	12881_17_RDH16_RDH16	GCST90200345	s-adenosylhomocysteine (sah)	4	0.0796132	0.116282	0.493561	DeCODE	O75452	Chen et al.	s-adenosylhomocysteine (sah)	HMDB00939	ENSG00000139547	RDH16	FALSE
11283	MR-IVW LD	12881_17_RDH16_RDH16	12881_17_RDH16_RDH16	GCST90200348	quinolinate	4	0.126256	0.100619	0.209554	DeCODE	O75452	Chen et al.	quinolinate	HMDB0000232	ENSG00000139547	RDH16	FALSE
11284	MR-IVW LD	12881_17_RDH16_RDH16	12881_17_RDH16_RDH16	GCST90200349	eicosapentaenoate (epa; 20:5n3)	4	-0.0693429	0.100301	0.489345	DeCODE	O75452	Chen et al.	eicosapentaenoate (epa; 20:5n3)	HMDB0001999	ENSG00000139547	RDH16	FALSE
11285	MR-IVW LD	12881_17_RDH16_RDH16	12881_17_RDH16_RDH16	GCST90200351	n-acetylputrescine	4	0.00968147	0.10039	0.923172	DeCODE	O75452	Chen et al.	n-acetylputrescine	HMDB0002064	ENSG00000139547	RDH16	FALSE
11286	MR-IVW LD	12881_17_RDH16_RDH16	12881_17_RDH16_RDH16	GCST90200354	linoleate (18:2n6)	4	-0.0367761	0.100286	0.713834	DeCODE	O75452	Chen et al.	linoleate (18:2n6)	HMDB0006270,HMDB0000673	ENSG00000139547	RDH16	FALSE
11287	MR-IVW LD	12881_17_RDH16_RDH16	12881_17_RDH16_RDH16	GCST90200355	adenosine 5'-diphosphate (adp)	4	0.108879	0.134282	0.41747	DeCODE	O75452	Chen et al.	adenosine 5'-diphosphate (adp)	HMDB0001341	ENSG00000139547	RDH16	FALSE
11288	MR-IVW LD	12881_17_RDH16_RDH16	12881_17_RDH16_RDH16	GCST90200356	adenosine 5'-monophosphate (amp)	4	0.120069	0.100542	0.232392	DeCODE	O75452	Chen et al.	adenosine 5'-monophosphate (amp)	HMDB0000045	ENSG00000139547	RDH16	FALSE
11289	MR-IVW LD	12881_17_RDH16_RDH16	12881_17_RDH16_RDH16	GCST90200358	arachidonate (20:4n6)	4	-0.0422264	0.100209	0.673476	DeCODE	O75452	Chen et al.	arachidonate (20:4n6)	HMDB0001043	ENSG00000139547	RDH16	FALSE
11290	MR-IVW LD	12881_17_RDH16_RDH16	12881_17_RDH16_RDH16	GCST90200359	5-methylthioadenosine (mta)	4	0.135968	0.100584	0.176443	DeCODE	O75452	Chen et al.	5-methylthioadenosine (mta)	HMDB0001173	ENSG00000139547	RDH16	FALSE
11291	MR-IVW LD	12881_17_RDH16_RDH16	12881_17_RDH16_RDH16	GCST90200361	beta-alanine	4	0.0696949	0.101184	0.490954	DeCODE	O75452	Chen et al.	beta-alanine	HMDB0000056	ENSG00000139547	RDH16	FALSE
11292	MR-IVW LD	12881_17_RDH16_RDH16	12881_17_RDH16_RDH16	GCST90200362	succinate	4	-0.116563	0.102267	0.254373	DeCODE	O75452	Chen et al.	succinate	HMDB0000254	ENSG00000139547	RDH16	FALSE
11293	MR-IVW LD	12881_17_RDH16_RDH16	12881_17_RDH16_RDH16	GCST90200363	choline phosphate	4	-0.0389282	0.100367	0.698122	DeCODE	O75452	Chen et al.	choline phosphate	HMDB0001565	ENSG00000139547	RDH16	FALSE
11294	MR-IVW LD	12881_17_RDH16_RDH16	12881_17_RDH16_RDH16	GCST90200364	cysteinylglycine	4	-0.0561499	0.10057	0.576627	DeCODE	O75452	Chen et al.	cysteinylglycine	HMDB0000078	ENSG00000139547	RDH16	FALSE
11295	MR-IVW LD	12881_17_RDH16_RDH16	12881_17_RDH16_RDH16	GCST90200365	phenylpyruvate	4	-0.0776235	0.100403	0.439451	DeCODE	O75452	Chen et al.	phenylpyruvate	HMDB0000205	ENSG00000139547	RDH16	FALSE
11296	MR-IVW LD	12881_17_RDH16_RDH16	12881_17_RDH16_RDH16	GCST90200368	cholesterol	4	-0.350259	0.100272	0.000477503	DeCODE	O75452	Chen et al.	cholesterol	HMDB0000067	ENSG00000139547	RDH16	FALSE
11297	MR-IVW LD	12881_17_RDH16_RDH16	12881_17_RDH16_RDH16	GCST90200369	2-hydroxyphenylacetate	4	0.102769	0.104798	0.32677	DeCODE	O75452	Chen et al.	2-hydroxyphenylacetate	HMDB0000669	ENSG00000139547	RDH16	FALSE
11298	MR-IVW LD	12881_17_RDH16_RDH16	12881_17_RDH16_RDH16	GCST90200370	aspartate	4	0.154976	0.100321	0.122395	DeCODE	O75452	Chen et al.	aspartate	HMDB0000191	ENSG00000139547	RDH16	FALSE
11299	MR-IVW LD	12881_17_RDH16_RDH16	12881_17_RDH16_RDH16	GCST90200372	arginine	4	-0.0362933	0.100428	0.717811	DeCODE	O75452	Chen et al.	arginine	HMDB0000517	ENSG00000139547	RDH16	FALSE
11300	MR-IVW LD	12881_17_RDH16_RDH16	12881_17_RDH16_RDH16	GCST90200374	sphinganine	4	0.0012037	0.105749	0.990918	DeCODE	O75452	Chen et al.	sphinganine	HMDB0000269	ENSG00000139547	RDH16	FALSE
11301	MR-IVW LD	12881_17_RDH16_RDH16	12881_17_RDH16_RDH16	GCST90200376	flavin adenine dinucleotide (fad)	4	0.0646351	0.11522	0.574815	DeCODE	O75452	Chen et al.	flavin adenine dinucleotide (fad)	HMDB0001248	ENSG00000139547	RDH16	FALSE
11302	MR-IVW LD	12881_17_RDH16_RDH16	12881_17_RDH16_RDH16	GCST90200377	histidine	4	-0.091328	0.10051	0.363535	DeCODE	O75452	Chen et al.	histidine	HMDB0000177	ENSG00000139547	RDH16	FALSE
11303	MR-IVW LD	12881_17_RDH16_RDH16	12881_17_RDH16_RDH16	GCST90200378	cortisol	4	-0.0583284	0.100694	0.56241	DeCODE	O75452	Chen et al.	cortisol	HMDB0000063	ENSG00000139547	RDH16	FALSE
11304	MR-IVW LD	12881_17_RDH16_RDH16	12881_17_RDH16_RDH16	GCST90200379	hypotaurine	4	-0.0407321	0.100565	0.685452	DeCODE	O75452	Chen et al.	hypotaurine	HMDB0000965	ENSG00000139547	RDH16	FALSE
11305	MR-IVW LD	12881_17_RDH16_RDH16	12881_17_RDH16_RDH16	GCST90200382	cystine	4	0.18589	0.10079	0.065137	DeCODE	O75452	Chen et al.	cystine	HMDB0000192	ENSG00000139547	RDH16	FALSE
11306	MR-IVW LD	12881_17_RDH16_RDH16	12881_17_RDH16_RDH16	GCST90200383	cystathionine	4	0.0600993	0.101809	0.55498	DeCODE	O75452	Chen et al.	cystathionine	HMDB0000099	ENSG00000139547	RDH16	FALSE
11307	MR-IVW LD	12881_17_RDH16_RDH16	12881_17_RDH16_RDH16	GCST90200384	guanidinoacetate	4	0.0409508	0.100422	0.683431	DeCODE	O75452	Chen et al.	guanidinoacetate	HMDB0000128	ENSG00000139547	RDH16	FALSE
11308	MR-IVW LD	12881_17_RDH16_RDH16	12881_17_RDH16_RDH16	GCST90200385	sphingosine	4	0.128685	0.102017	0.207158	DeCODE	O75452	Chen et al.	sphingosine	HMDB0000252	ENSG00000139547	RDH16	FALSE
11309	MR-IVW LD	12881_17_RDH16_RDH16	12881_17_RDH16_RDH16	GCST90200390	stearate (18:0)	4	-0.0209744	0.100215	0.834219	DeCODE	O75452	Chen et al.	stearate (18:0)	HMDB0000827	ENSG00000139547	RDH16	FALSE
11310	MR-IVW LD	12881_17_RDH16_RDH16	12881_17_RDH16_RDH16	GCST90200391	methionine	4	-0.0336139	0.100516	0.738068	DeCODE	O75452	Chen et al.	methionine	HMDB0000696	ENSG00000139547	RDH16	FALSE
11311	MR-IVW LD	12881_17_RDH16_RDH16	12881_17_RDH16_RDH16	GCST90200392	orotate	4	-0.0738638	0.101095	0.465	DeCODE	O75452	Chen et al.	orotate	HMDB0000226	ENSG00000139547	RDH16	FALSE
11312	MR-IVW LD	12881_17_RDH16_RDH16	12881_17_RDH16_RDH16	GCST90200393	phosphate	4	-0.0974016	0.10036	0.331788	DeCODE	O75452	Chen et al.	phosphate	HMDB0001429	ENSG00000139547	RDH16	FALSE
