## Supplementary Table 8 for "Mendelian randomization linking metabolites with enzymes reveals known and novel pathway regulation and therapeutic avenues" (part 64 of 122)

### Sheet: Sheet1 (continued)
	MR method	exposure accession	Exposure name	Outcome accession	outcome_name	N associated regions	weighted alpha	weighted se	weighted p(alpha)	Protein dataset	UniProt ID	Metabolite Dataset	Metabolite name	Metabolite HMDB ID	Ensembl ID	Protein name	Causality
11313	MR-IVW LD	12881_17_RDH16_RDH16	12881_17_RDH16_RDH16	GCST90200394	inosine	4	0.0751799	0.129671	0.562068	DeCODE	O75452	Chen et al.	inosine	HMDB0000195	ENSG00000139547	RDH16	FALSE
11314	MR-IVW LD	12881_17_RDH16_RDH16	12881_17_RDH16_RDH16	GCST90200395	inosine 5'-monophosphate (imp)	4	-0.0110888	0.133814	0.933957	DeCODE	O75452	Chen et al.	inosine 5'-monophosphate (imp)	HMDB0000175	ENSG00000139547	RDH16	FALSE
11315	MR-IVW LD	12881_17_RDH16_RDH16	12881_17_RDH16_RDH16	GCST90200396	phenylalanine	4	-0.0365424	0.100482	0.716103	DeCODE	O75452	Chen et al.	phenylalanine	HMDB0000159	ENSG00000139547	RDH16	FALSE
11316	MR-IVW LD	12881_17_RDH16_RDH16	12881_17_RDH16_RDH16	GCST90200397	palmitate (16:0)	4	0.0414258	0.100232	0.679388	DeCODE	O75452	Chen et al.	palmitate (16:0)	HMDB0000220	ENSG00000139547	RDH16	FALSE
11317	MR-IVW LD	12881_17_RDH16_RDH16	12881_17_RDH16_RDH16	GCST90200400	nicotinamide	4	-0.0853816	0.101206	0.398868	DeCODE	O75452	Chen et al.	nicotinamide	HMDB0001406	ENSG00000139547	RDH16	FALSE
11318	MR-IVW LD	12881_17_RDH16_RDH16	12881_17_RDH16_RDH16	GCST90200401	myo-inositol	4	-0.0747201	0.100694	0.458058	DeCODE	O75452	Chen et al.	myo-inositol	HMDB0000211	ENSG00000139547	RDH16	FALSE
11319	MR-IVW LD	12881_17_RDH16_RDH16	12881_17_RDH16_RDH16	GCST90200403	citrulline	4	0.0969285	0.100917	0.336814	DeCODE	O75452	Chen et al.	citrulline	HMDB0000904	ENSG00000139547	RDH16	FALSE
11320	MR-IVW LD	12881_17_RDH16_RDH16	12881_17_RDH16_RDH16	GCST90200404	ornithine	4	-0.0521883	0.100314	0.60289	DeCODE	O75452	Chen et al.	ornithine	HMDB0000214	ENSG00000139547	RDH16	FALSE
11321	MR-IVW LD	12881_17_RDH16_RDH16	12881_17_RDH16_RDH16	GCST90200405	retinol (vitamin a)	4	-0.099116	0.100361	0.323352	DeCODE	O75452	Chen et al.	retinol (vitamin a)	HMDB0000305	ENSG00000139547	RDH16	TRUE
11322	MR-IVW LD	12881_17_RDH16_RDH16	12881_17_RDH16_RDH16	GCST90200406	1-methylnicotinamide	4	-0.0176353	0.10069	0.860966	DeCODE	O75452	Chen et al.	1-methylnicotinamide	HMDB0000699	ENSG00000139547	RDH16	FALSE
11323	MR-IVW LD	12881_17_RDH16_RDH16	12881_17_RDH16_RDH16	GCST90200407	uridine	4	0.0635336	0.10033	0.526574	DeCODE	O75452	Chen et al.	uridine	HMDB0000296	ENSG00000139547	RDH16	FALSE
11324	MR-IVW LD	12881_17_RDH16_RDH16	12881_17_RDH16_RDH16	GCST90200410	phytanate	4	0.150552	0.100502	0.134134	DeCODE	O75452	Chen et al.	phytanate	HMDB0000801	ENSG00000139547	RDH16	FALSE
11325	MR-IVW LD	12881_17_RDH16_RDH16	12881_17_RDH16_RDH16	GCST90200412	glutamate	4	0.0794452	0.100109	0.427435	DeCODE	O75452	Chen et al.	glutamate	HMDB0000148	ENSG00000139547	RDH16	FALSE
11326	MR-IVW LD	12881_17_RDH16_RDH16	12881_17_RDH16_RDH16	GCST90200413	2'-deoxyuridine	4	-0.0721391	0.102442	0.481313	DeCODE	O75452	Chen et al.	2'-deoxyuridine	HMDB0000012	ENSG00000139547	RDH16	FALSE
11327	MR-IVW LD	12881_17_RDH16_RDH16	12881_17_RDH16_RDH16	GCST90200415	serine	4	-0.0811405	0.100212	0.418119	DeCODE	O75452	Chen et al.	serine	HMDB0000187	ENSG00000139547	RDH16	FALSE
11328	MR-IVW LD	12881_17_RDH16_RDH16	12881_17_RDH16_RDH16	GCST90200417	urea	4	0.169948	0.100407	0.0905319	DeCODE	O75452	Chen et al.	urea	HMDB0000294	ENSG00000139547	RDH16	FALSE
11329	MR-IVW LD	12881_17_RDH16_RDH16	12881_17_RDH16_RDH16	GCST90200418	pyridoxal	4	-0.0627311	0.101771	0.537636	DeCODE	O75452	Chen et al.	pyridoxal	HMDB0001545	ENSG00000139547	RDH16	FALSE
11330	MR-IVW LD	12881_17_RDH16_RDH16	12881_17_RDH16_RDH16	GCST90200419	glutamine	4	-0.225719	0.100304	0.0244271	DeCODE	O75452	Chen et al.	glutamine	HMDB0000641	ENSG00000139547	RDH16	FALSE
11331	MR-IVW LD	12881_17_RDH16_RDH16	12881_17_RDH16_RDH16	GCST90200422	serotonin	4	0.0375973	0.10525	0.720928	DeCODE	O75452	Chen et al.	serotonin	HMDB0000259	ENSG00000139547	RDH16	FALSE
11332	MR-IVW LD	12881_17_RDH16_RDH16	12881_17_RDH16_RDH16	GCST90200423	spermidine	4	0.192533	0.106326	0.070175	DeCODE	O75452	Chen et al.	spermidine	HMDB0001257	ENSG00000139547	RDH16	FALSE
11333	MR-IVW LD	12881_17_RDH16_RDH16	12881_17_RDH16_RDH16	GCST90200427	tyrosine	4	0.166355	0.100328	0.0972945	DeCODE	O75452	Chen et al.	tyrosine	HMDB0000158	ENSG00000139547	RDH16	FALSE
11334	MR-IVW LD	12881_17_RDH16_RDH16	12881_17_RDH16_RDH16	GCST90200429	cytidine	4	-0.112991	0.104133	0.277894	DeCODE	O75452	Chen et al.	cytidine	HMDB0000089	ENSG00000139547	RDH16	FALSE
11335	MR-IVW LD	12881_17_RDH16_RDH16	12881_17_RDH16_RDH16	GCST90200430	pyruvate	4	0.036425	0.100288	0.716454	DeCODE	O75452	Chen et al.	pyruvate	HMDB0000243	ENSG00000139547	RDH16	FALSE
11336	MR-IVW LD	12881_17_RDH16_RDH16	12881_17_RDH16_RDH16	GCST90200431	alanine	4	0.0819657	0.100255	0.413599	DeCODE	O75452	Chen et al.	alanine	HMDB0000161	ENSG00000139547	RDH16	FALSE
11337	MR-IVW LD	12881_17_RDH16_RDH16	12881_17_RDH16_RDH16	GCST90200432	threonine	4	-0.0696665	0.10036	0.487579	DeCODE	O75452	Chen et al.	threonine	HMDB0000167	ENSG00000139547	RDH16	FALSE
11338	MR-IVW LD	12881_17_RDH16_RDH16	12881_17_RDH16_RDH16	GCST90200437	fructose	4	-0.147307	0.101039	0.144863	DeCODE	O75452	Chen et al.	fructose	HMDB0000660	ENSG00000139547	RDH16	FALSE
11339	MR-IVW LD	12881_17_RDH16_RDH16	12881_17_RDH16_RDH16	GCST90200438	alpha-ketobutyrate	4	0.181863	0.100693	0.0709006	DeCODE	O75452	Chen et al.	alpha-ketobutyrate	HMDB0000005	ENSG00000139547	RDH16	FALSE
11340	MR-IVW LD	12881_17_RDH16_RDH16	12881_17_RDH16_RDH16	GCST90200439	cysteine	4	-0.0201482	0.100556	0.841193	DeCODE	O75452	Chen et al.	cysteine	HMDB0000574	ENSG00000139547	RDH16	FALSE
11341	MR-IVW LD	12881_17_RDH16_RDH16	12881_17_RDH16_RDH16	GCST90200440	glucose	4	-0.0967709	0.101125	0.338598	DeCODE	O75452	Chen et al.	glucose	HMDB0000122	ENSG00000139547	RDH16	FALSE
11342	MR-IVW LD	12881_17_RDH16_RDH16	12881_17_RDH16_RDH16	GCST90200441	tryptophan	4	-0.00971296	0.100438	0.92296	DeCODE	O75452	Chen et al.	tryptophan	HMDB0000929	ENSG00000139547	RDH16	FALSE
11343	MR-IVW LD	12881_17_RDH16_RDH16	12881_17_RDH16_RDH16	GCST90200442	valine	4	0.0449262	0.100362	0.654413	DeCODE	O75452	Chen et al.	valine	HMDB0000883	ENSG00000139547	RDH16	FALSE
11344	MR-IVW LD	12881_17_RDH16_RDH16	12881_17_RDH16_RDH16	GCST90200444	dihydroorotate	4	-0.0937664	0.100675	0.351657	DeCODE	O75452	Chen et al.	dihydroorotate	HMDB03349	ENSG00000139547	RDH16	FALSE
11345	MR-IVW LD	12881_17_RDH16_RDH16	12881_17_RDH16_RDH16	GCST90200447	maltose	4	0.118531	0.11437	0.300024	DeCODE	O75452	Chen et al.	maltose	HMDB0000163	ENSG00000139547	RDH16	FALSE
11346	MR-IVW LD	12881_17_RDH16_RDH16	12881_17_RDH16_RDH16	GCST90200452	asparagine	4	-0.298149	0.100346	0.00296629	DeCODE	O75452	Chen et al.	asparagine	HMDB0000168	ENSG00000139547	RDH16	FALSE
11347	MR-IVW LD	12881_17_RDH16_RDH16	12881_17_RDH16_RDH16	GCST90200455	alpha-ketoglutarate	4	0.188066	0.100576	0.061499	DeCODE	O75452	Chen et al.	alpha-ketoglutarate	HMDB0000208	ENSG00000139547	RDH16	FALSE
11348	MR-IVW LD	12881_17_RDH16_RDH16	12881_17_RDH16_RDH16	GCST90200680	5-acetylamino-6-formylamino-3-methyluracil	4	0.167996	0.104547	0.108079	DeCODE	O75452	Chen et al.	5-acetylamino-6-formylamino-3-methyluracil	HMDB0011105	ENSG00000139547	RDH16	FALSE
11349	MR-IVW LD	12881_17_RDH16_RDH16	12881_17_RDH16_RDH16	GCST90200684	n-acetyl-aspartyl-glutamate (naag)	4	-0.111752	0.103831	0.2818	DeCODE	O75452	Chen et al.	n-acetyl-aspartyl-glutamate (naag)	HMDB0001067	ENSG00000139547	RDH16	FALSE
11350	MR-IVW LD	12881_17_RDH16_RDH16	12881_17_RDH16_RDH16	GCST90200687	bilirubin (e,z or z,e)*	4	-0.130681	0.10042	0.19314	DeCODE	O75452	Chen et al.	bilirubin (e,z or z,e)*	HMDB0000488	ENSG00000139547	RDH16	FALSE
11351	MR-IVW LD	12881_17_RDH16_RDH16	12881_17_RDH16_RDH16	GCST90200691	n-delta-acetylornithine	4	-0.0438709	0.100294	0.661803	DeCODE	O75452	Chen et al.	n-delta-acetylornithine	HMDB0003357	ENSG00000139547	RDH16	FALSE
11352	MR-IVW LD	12881_17_RDH16_RDH16	12881_17_RDH16_RDH16	GCST90200704	bilirubin (z,z)	4	-0.13371	0.100281	0.182414	DeCODE	O75452	Chen et al.	bilirubin (z,z)	HMDB0000054	ENSG00000139547	RDH16	FALSE
11353	MR-IVW LD	12881_17_RDH16_RDH16	12881_17_RDH16_RDH16	GCST90200706	biliverdin	4	0.00504228	0.100277	0.959896	DeCODE	O75452	Chen et al.	biliverdin	HMDB0001008	ENSG00000139547	RDH16	FALSE
11354	MR-IVW LD	12881_17_RDH16_RDH16	12881_17_RDH16_RDH16	GCST90200707	glycine	4	-0.105995	0.100261	0.290422	DeCODE	O75452	Chen et al.	glycine	HMDB0000123	ENSG00000139547	RDH16	FALSE
11355	MR-IVW LD	12881_17_RDH16_RDH16	12881_17_RDH16_RDH16	M00053	glutamine	4	0.0250622	0.117805	0.831528	DeCODE	O75452	Shin et al.	glutamine	HMDB0000641	ENSG00000139547	RDH16	FALSE
11356	MR-IVW LD	12881_17_RDH16_RDH16	12881_17_RDH16_RDH16	M00054	tryptophan	4	0.0301945	0.117936	0.797933	DeCODE	O75452	Shin et al.	tryptophan	HMDB0000929	ENSG00000139547	RDH16	FALSE
11357	MR-IVW LD	12881_17_RDH16_RDH16	12881_17_RDH16_RDH16	M00059	histidine	4	0.0428538	0.117949	0.716362	DeCODE	O75452	Shin et al.	histidine	HMDB0000177	ENSG00000139547	RDH16	FALSE
11358	MR-IVW LD	12881_17_RDH16_RDH16	12881_17_RDH16_RDH16	M00063	cholesterol	4	-0.140869	0.117852	0.231968	DeCODE	O75452	Shin et al.	cholesterol	HMDB0000067	ENSG00000139547	RDH16	FALSE
11359	MR-IVW LD	12881_17_RDH16_RDH16	12881_17_RDH16_RDH16	M00064	phenylalanine	4	0.0855201	0.11795	0.468419	DeCODE	O75452	Shin et al.	phenylalanine	HMDB0000159	ENSG00000139547	RDH16	FALSE
11360	MR-IVW LD	12881_17_RDH16_RDH16	12881_17_RDH16_RDH16	M00555	adenosine	4	0.0549863	0.118009	0.64125	DeCODE	O75452	Shin et al.	adenosine	HMDB0000050	ENSG00000139547	RDH16	FALSE
11361	MR-IVW LD	12881_17_RDH16_RDH16	12881_17_RDH16_RDH16	M00577	fructose	4	0.114303	0.118119	0.3332	DeCODE	O75452	Shin et al.	fructose	HMDB0000660	ENSG00000139547	RDH16	FALSE
11362	MR-IVW LD	12881_17_RDH16_RDH16	12881_17_RDH16_RDH16	M00599	pyruvate	4	0.0335599	0.1189	0.77775	DeCODE	O75452	Shin et al.	pyruvate	HMDB0000243	ENSG00000139547	RDH16	FALSE
11363	MR-IVW LD	12881_17_RDH16_RDH16	12881_17_RDH16_RDH16	M00606	uridine	4	0.0114977	0.117955	0.922349	DeCODE	O75452	Shin et al.	uridine	HMDB0000296	ENSG00000139547	RDH16	FALSE
11364	MR-IVW LD	12881_17_RDH16_RDH16	12881_17_RDH16_RDH16	M01105	linoleate (18:2n6)	4	-0.0326578	0.118125	0.782189	DeCODE	O75452	Shin et al.	linoleate (18:2n6)	HMDB0006270,HMDB0000673	ENSG00000139547	RDH16	FALSE
11365	MR-IVW LD	12881_17_RDH16_RDH16	12881_17_RDH16_RDH16	M01110	arachidonate (20:4n6)	4	-0.0244462	0.117853	0.835674	DeCODE	O75452	Shin et al.	arachidonate (20:4n6)	HMDB0001043	ENSG00000139547	RDH16	FALSE
11366	MR-IVW LD	12881_17_RDH16_RDH16	12881_17_RDH16_RDH16	M01123	inosine	4	-0.239248	0.19686	0.224244	DeCODE	O75452	Shin et al.	inosine	HMDB0000195	ENSG00000139547	RDH16	FALSE
11367	MR-IVW LD	12881_17_RDH16_RDH16	12881_17_RDH16_RDH16	M01284	threonine	4	0.0716665	0.134128	0.593125	DeCODE	O75452	Shin et al.	threonine	HMDB0000167	ENSG00000139547	RDH16	FALSE
11368	MR-IVW LD	12881_17_RDH16_RDH16	12881_17_RDH16_RDH16	M01299	tyrosine	4	0.0900423	0.11791	0.445076	DeCODE	O75452	Shin et al.	tyrosine	HMDB0000158	ENSG00000139547	RDH16	FALSE
11369	MR-IVW LD	12881_17_RDH16_RDH16	12881_17_RDH16_RDH16	M01302	methionine	4	0.0105518	0.118009	0.928752	DeCODE	O75452	Shin et al.	methionine	HMDB0000696	ENSG00000139547	RDH16	FALSE
11370	MR-IVW LD	12881_17_RDH16_RDH16	12881_17_RDH16_RDH16	M01336	palmitate (16:0)	4	-0.0457735	0.117967	0.698001	DeCODE	O75452	Shin et al.	palmitate (16:0)	HMDB0000220	ENSG00000139547	RDH16	FALSE
11371	MR-IVW LD	12881_17_RDH16_RDH16	12881_17_RDH16_RDH16	M01358	stearate (18:0)	4	-0.102914	0.117946	0.382905	DeCODE	O75452	Shin et al.	stearate (18:0)	HMDB0000827	ENSG00000139547	RDH16	FALSE
11372	MR-IVW LD	12881_17_RDH16_RDH16	12881_17_RDH16_RDH16	M01493	ornithine	4	0.154001	0.118329	0.193099	DeCODE	O75452	Shin et al.	ornithine	HMDB0000214	ENSG00000139547	RDH16	FALSE
11373	MR-IVW LD	12881_17_RDH16_RDH16	12881_17_RDH16_RDH16	M01508	pantothenate	4	-0.0118447	0.119544	0.921073	DeCODE	O75452	Shin et al.	pantothenate	HMDB0000210	ENSG00000139547	RDH16	FALSE
11374	MR-IVW LD	12881_17_RDH16_RDH16	12881_17_RDH16_RDH16	M01564	citrate	4	-0.0310402	0.117874	0.792294	DeCODE	O75452	Shin et al.	citrate	HMDB0000094	ENSG00000139547	RDH16	FALSE
11375	MR-IVW LD	12881_17_RDH16_RDH16	12881_17_RDH16_RDH16	M01638	arginine	4	-0.0243184	0.119983	0.839383	DeCODE	O75452	Shin et al.	arginine	HMDB0000517	ENSG00000139547	RDH16	FALSE
11376	MR-IVW LD	12881_17_RDH16_RDH16	12881_17_RDH16_RDH16	M01640	ascorbate (vitamin c)	4	0.0886652	0.222657	0.690471	DeCODE	O75452	Shin et al.	ascorbate (vitamin c)	HMDB0000044	ENSG00000139547	RDH16	FALSE
11377	MR-IVW LD	12881_17_RDH16_RDH16	12881_17_RDH16_RDH16	M01649	valine	4	0.101906	0.117914	0.387455	DeCODE	O75452	Shin et al.	valine	HMDB0000883	ENSG00000139547	RDH16	FALSE
11378	MR-IVW LD	12881_17_RDH16_RDH16	12881_17_RDH16_RDH16	M01670	urea	4	0.0573317	0.118	0.627064	DeCODE	O75452	Shin et al.	urea	HMDB0000294	ENSG00000139547	RDH16	FALSE
11379	MR-IVW LD	12881_17_RDH16_RDH16	12881_17_RDH16_RDH16	M01712	cortisol	4	0.0418869	0.118015	0.722643	DeCODE	O75452	Shin et al.	cortisol	HMDB0000063	ENSG00000139547	RDH16	FALSE
11380	MR-IVW LD	12881_17_RDH16_RDH16	12881_17_RDH16_RDH16	M01827	riboflavin (vitamin b2)	4	0.110997	0.256261	0.664912	DeCODE	O75452	Shin et al.	riboflavin (vitamin b2)	HMDB0000244	ENSG00000139547	RDH16	FALSE
11381	MR-IVW LD	12881_17_RDH16_RDH16	12881_17_RDH16_RDH16	M02132	citrulline	4	-0.0182919	0.11819	0.877005	DeCODE	O75452	Shin et al.	citrulline	HMDB0000904	ENSG00000139547	RDH16	FALSE
11382	MR-IVW LD	12881_17_RDH16_RDH16	12881_17_RDH16_RDH16	M02137	biliverdin	4	0.170374	0.138388	0.218276	DeCODE	O75452	Shin et al.	biliverdin	HMDB0001008	ENSG00000139547	RDH16	FALSE
11383	MR-IVW LD	12881_17_RDH16_RDH16	12881_17_RDH16_RDH16	M02342	serotonin (5ht)	4	-0.084476	0.143919	0.557225	DeCODE	O75452	Shin et al.	serotonin (5ht)	HMDB0000259	ENSG00000139547	RDH16	FALSE
11384	MR-IVW LD	12881_17_RDH16_RDH16	12881_17_RDH16_RDH16	M03147	xanthine	4	-0.0494562	0.125317	0.693102	DeCODE	O75452	Shin et al.	xanthine	HMDB0000292	ENSG00000139547	RDH16	FALSE
11385	MR-IVW LD	12881_17_RDH16_RDH16	12881_17_RDH16_RDH16	M11438	phosphate	4	0.0570518	0.118055	0.628908	DeCODE	O75452	Shin et al.	phosphate	HMDB0001429	ENSG00000139547	RDH16	FALSE
11386	MR-IVW LD	12881_17_RDH16_RDH16	12881_17_RDH16_RDH16	M15122	glycerol	4	0.0779672	0.117968	0.508665	DeCODE	O75452	Shin et al.	glycerol	HMDB0000131	ENSG00000139547	RDH16	FALSE
11387	MR-IVW LD	12881_17_RDH16_RDH16	12881_17_RDH16_RDH16	M15488	acetylphosphate	4	0.0549863	0.118009	0.64125	DeCODE	O75452	Shin et al.	acetylphosphate	HMDB0001494	ENSG00000139547	RDH16	FALSE
11388	MR-IVW LD	12881_17_RDH16_RDH16	12881_17_RDH16_RDH16	M15506	choline	4	-0.0548825	0.11831	0.642729	DeCODE	O75452	Shin et al.	choline	HMDB0000097	ENSG00000139547	RDH16	FALSE
11389	MR-IVW LD	12881_17_RDH16_RDH16	12881_17_RDH16_RDH16	M15630	n-acetylornithine	4	-0.0399047	0.11966	0.738768	DeCODE	O75452	Shin et al.	n-acetylornithine	HMDB0003357	ENSG00000139547	RDH16	FALSE
11390	MR-IVW LD	12881_17_RDH16_RDH16	12881_17_RDH16_RDH16	M15677	3-methylhistidine	4	-0.035208	0.136367	0.796263	DeCODE	O75452	Shin et al.	3-methylhistidine	HMDB0000479	ENSG00000139547	RDH16	FALSE
11391	MR-IVW LD	12881_17_RDH16_RDH16	12881_17_RDH16_RDH16	M15990	glycerophosphorylcholine (gpc)	4	-0.271891	0.122795	0.0268156	DeCODE	O75452	Shin et al.	glycerophosphorylcholine (gpc)	HMDB0000086	ENSG00000139547	RDH16	FALSE
11392	MR-IVW LD	12881_17_RDH16_RDH16	12881_17_RDH16_RDH16	M15996	aspartate	4	-0.0563454	0.12835	0.660663	DeCODE	O75452	Shin et al.	aspartate	HMDB0000191	ENSG00000139547	RDH16	FALSE
11393	MR-IVW LD	12881_17_RDH16_RDH16	12881_17_RDH16_RDH16	M18254	paraxanthine	4	-0.0581542	0.120291	0.628779	DeCODE	O75452	Shin et al.	paraxanthine	HMDB0001860	ENSG00000139547	RDH16	FALSE
11394	MR-IVW LD	12881_17_RDH16_RDH16	12881_17_RDH16_RDH16	M18467	eicosapentaenoate (epa; 20:5n3)	4	0.0151359	0.117849	0.897805	DeCODE	O75452	Shin et al.	eicosapentaenoate (epa; 20:5n3)	HMDB0001999	ENSG00000139547	RDH16	FALSE
11395	MR-IVW LD	12881_17_RDH16_RDH16	12881_17_RDH16_RDH16	M18474	estrone 3-sulfate	4	0.148428	0.334018	0.656774	DeCODE	O75452	Shin et al.	estrone 3-sulfate	HMDB0001425	ENSG00000139547	RDH16	FALSE
11396	MR-IVW LD	12881_17_RDH16_RDH16	12881_17_RDH16_RDH16	M18494	taurochenodeoxycholate	4	0.166618	0.137946	0.227106	DeCODE	O75452	Shin et al.	taurochenodeoxycholate	HMDB0000951	ENSG00000139547	RDH16	FALSE
11397	MR-IVW LD	12881_17_RDH16_RDH16	12881_17_RDH16_RDH16	M19323	docosahexaenoate (dha; 22:6n3)	4	0.0850859	0.117831	0.470233	DeCODE	O75452	Shin et al.	docosahexaenoate (dha; 22:6n3)	HMDB0002183	ENSG00000139547	RDH16	FALSE
11398	MR-IVW LD	12881_17_RDH16_RDH16	12881_17_RDH16_RDH16	M19934	myo-inositol	4	-0.149372	0.117939	0.205329	DeCODE	O75452	Shin et al.	myo-inositol	HMDB0000211	ENSG00000139547	RDH16	FALSE
11399	MR-IVW LD	12881_17_RDH16_RDH16	12881_17_RDH16_RDH16	M20489	glucose	4	-0.127334	0.118178	0.28127	DeCODE	O75452	Shin et al.	glucose	HMDB0000122	ENSG00000139547	RDH16	FALSE
11400	MR-IVW LD	12881_17_RDH16_RDH16	12881_17_RDH16_RDH16	M21044	2-hydroxybutyrate (ahb)	4	-0.0134274	0.117859	0.909295	DeCODE	O75452	Shin et al.	2-hydroxybutyrate (ahb)	HMDB0000008	ENSG00000139547	RDH16	FALSE
11401	MR-IVW LD	12881_17_RDH16_RDH16	12881_17_RDH16_RDH16	M22189	palmitoylcarnitine (c16)	4	-0.0535372	0.118721	0.652027	DeCODE	O75452	Shin et al.	palmitoylcarnitine (c16)	HMDB0000222	ENSG00000139547	RDH16	FALSE
11402	MR-IVW LD	12881_17_RDH16_RDH16	12881_17_RDH16_RDH16	M22842	cholate	4	-0.0506247	0.135172	0.708016	DeCODE	O75452	Shin et al.	cholate	HMDB0000619	ENSG00000139547	RDH16	FALSE
11403	MR-IVW LD	12881_17_RDH16_RDH16	12881_17_RDH16_RDH16	M27716	bilirubin (z,z)	4	0.044806	0.126501	0.723194	DeCODE	O75452	Shin et al.	bilirubin (z,z)	HMDB0000054	ENSG00000139547	RDH16	FALSE
11404	MR-IVW LD	12881_17_RDH16_RDH16	12881_17_RDH16_RDH16	M27718	creatine	4	0.0150508	0.127449	0.905994	DeCODE	O75452	Shin et al.	creatine	HMDB0000064	ENSG00000139547	RDH16	FALSE
11405	MR-IVW LD	12881_17_RDH16_RDH16	12881_17_RDH16_RDH16	M31453	cysteine	4	0.122986	0.118736	0.3003	DeCODE	O75452	Shin et al.	cysteine	HMDB0000574	ENSG00000139547	RDH16	FALSE
11406	MR-IVW LD	12881_17_RDH16_RDH16	12881_17_RDH16_RDH16	M31454	cystine	4	-0.0734475	0.227178	0.746465	DeCODE	O75452	Shin et al.	cystine	HMDB0000192	ENSG00000139547	RDH16	FALSE
11407	MR-IVW LD	12881_17_RDH16_RDH16	12881_17_RDH16_RDH16	M32198	acetylcarnitine (c2)	4	0.103572	0.117925	0.379788	DeCODE	O75452	Shin et al.	acetylcarnitine (c2)	HMDB0000201	ENSG00000139547	RDH16	FALSE
11408	MR-IVW LD	12881_17_RDH16_RDH16	12881_17_RDH16_RDH16	M32315	serine	4	-0.0626118	0.117994	0.59567	DeCODE	O75452	Shin et al.	serine	HMDB0000187	ENSG00000139547	RDH16	FALSE
11409	MR-IVW LD	12881_17_RDH16_RDH16	12881_17_RDH16_RDH16	M32319	trans-4-hydroxyproline	4	-0.00562104	0.117939	0.961987	DeCODE	O75452	Shin et al.	trans-4-hydroxyproline	HMDB0000725	ENSG00000139547	RDH16	FALSE
11410	MR-IVW LD	12881_17_RDH16_RDH16	12881_17_RDH16_RDH16	M32322	glutamate	4	0.00762113	0.117926	0.948471	DeCODE	O75452	Shin et al.	glutamate	HMDB0000148	ENSG00000139547	RDH16	FALSE
11411	MR-IVW LD	12881_17_RDH16_RDH16	12881_17_RDH16_RDH16	M32338	glycine	4	-0.0450416	0.117938	0.702529	DeCODE	O75452	Shin et al.	glycine	HMDB0000123	ENSG00000139547	RDH16	FALSE
11412	MR-IVW LD	12881_17_RDH16_RDH16	12881_17_RDH16_RDH16	M32339	alanine	4	-0.09223	0.118034	0.434576	DeCODE	O75452	Shin et al.	alanine	HMDB0000161	ENSG00000139547	RDH16	FALSE
11413	MR-IVW LD	12881_17_RDH16_RDH16	12881_17_RDH16_RDH16	M32425	dehydroepiandrosterone sulfate (dhea-s)	4	0.114357	0.118017	0.332552	DeCODE	O75452	Shin et al.	dehydroepiandrosterone sulfate (dhea-s)	HMDB0001032	ENSG00000139547	RDH16	FALSE
11414	MR-IVW LD	12881_17_RDH16_RDH16	12881_17_RDH16_RDH16	M32458	oleamide	4	-0.0762543	0.121988	0.531906	DeCODE	O75452	Shin et al.	oleamide	HMDB0002117	ENSG00000139547	RDH16	FALSE
11415	MR-IVW LD	12881_17_RDH16_RDH16	12881_17_RDH16_RDH16	M32593	heme	4	0.259147	0.13105	0.0479881	DeCODE	O75452	Shin et al.	heme	HMDB0003178	ENSG00000139547	RDH16	FALSE
11416	MR-IVW LD	12881_17_RDH16_RDH16	12881_17_RDH16_RDH16	M33453	alpha-ketoglutarate	4	-0.11371	0.133771	0.395309	DeCODE	O75452	Shin et al.	alpha-ketoglutarate	HMDB0000208	ENSG00000139547	RDH16	FALSE
11417	MR-IVW LD	12881_17_RDH16_RDH16	12881_17_RDH16_RDH16	M34106	bilirubin (e,z or z,e)*	4	-0.124891	0.143608	0.384483	DeCODE	O75452	Shin et al.	bilirubin (e,z or z,e)*	HMDB0000488	ENSG00000139547	RDH16	FALSE
11418	MR-IVW LD	12881_17_RDH16_RDH16	12881_17_RDH16_RDH16	M34283	asparagine	4	-0.159608	0.118255	0.177114	DeCODE	O75452	Shin et al.	asparagine	HMDB0000168	ENSG00000139547	RDH16	FALSE
11419	MR-IVW LD	12881_17_RDH16_RDH16	12881_17_RDH16_RDH16	bioa_001	alanine	4	0.141004	0.0344738	4.31041e-05	DeCODE	O75452	Lotta et al.	alanine	HMDB0000161	ENSG00000139547	RDH16	FALSE
11420	MR-IVW LD	12881_17_RDH16_RDH16	12881_17_RDH16_RDH16	bioa_002	arginine	4	0.0420784	0.057709	0.465911	DeCODE	O75452	Lotta et al.	arginine	HMDB0000517	ENSG00000139547	RDH16	FALSE
11421	MR-IVW LD	12881_17_RDH16_RDH16	12881_17_RDH16_RDH16	bioa_003	asparagine	4	-0.0879335	0.0575214	0.126336	DeCODE	O75452	Lotta et al.	asparagine	HMDB0000168	ENSG00000139547	RDH16	FALSE
11422	MR-IVW LD	12881_17_RDH16_RDH16	12881_17_RDH16_RDH16	bioa_004	aspartate	4	-0.0504961	0.0576616	0.381176	DeCODE	O75452	Lotta et al.	aspartate	HMDB0000191	ENSG00000139547	RDH16	FALSE
11423	MR-IVW LD	12881_17_RDH16_RDH16	12881_17_RDH16_RDH16	bioa_005	citrulline	4	-0.0507472	0.0575076	0.377538	DeCODE	O75452	Lotta et al.	citrulline	HMDB0000904	ENSG00000139547	RDH16	FALSE
11424	MR-IVW LD	12881_17_RDH16_RDH16	12881_17_RDH16_RDH16	bioa_006	glutamine	4	-0.0339754	0.0345955	0.326062	DeCODE	O75452	Lotta et al.	glutamine	HMDB0000641	ENSG00000139547	RDH16	FALSE
11425	MR-IVW LD	12881_17_RDH16_RDH16	12881_17_RDH16_RDH16	bioa_007	glutamate	4	-0.0372318	0.0574724	0.517101	DeCODE	O75452	Lotta et al.	glutamate	HMDB0000148	ENSG00000139547	RDH16	FALSE
11426	MR-IVW LD	12881_17_RDH16_RDH16	12881_17_RDH16_RDH16	bioa_008	glycine	4	0.00377207	0.0358363	0.916171	DeCODE	O75452	Lotta et al.	glycine	HMDB0000123	ENSG00000139547	RDH16	FALSE
11427	MR-IVW LD	12881_17_RDH16_RDH16	12881_17_RDH16_RDH16	bioa_009	histidine	4	0.0670419	0.0355843	0.059561	DeCODE	O75452	Lotta et al.	histidine	HMDB0000177	ENSG00000139547	RDH16	FALSE
11428	MR-IVW LD	12881_17_RDH16_RDH16	12881_17_RDH16_RDH16	bioa_013	methionine	4	0.0070726	0.0574827	0.902076	DeCODE	O75452	Lotta et al.	methionine	HMDB0000696	ENSG00000139547	RDH16	FALSE
11429	MR-IVW LD	12881_17_RDH16_RDH16	12881_17_RDH16_RDH16	bioa_014	ornithine	4	-0.0339784	0.0575264	0.554751	DeCODE	O75452	Lotta et al.	ornithine	HMDB0000214	ENSG00000139547	RDH16	FALSE
11430	MR-IVW LD	12881_17_RDH16_RDH16	12881_17_RDH16_RDH16	bioa_015	phenylethylamine	4	-0.100783	0.0984623	0.306039	DeCODE	O75452	Lotta et al.	phenylethylamine	HMDB0012275	ENSG00000139547	RDH16	FALSE
11431	MR-IVW LD	12881_17_RDH16_RDH16	12881_17_RDH16_RDH16	bioa_016	phenylalanine	4	0.182757	0.0349043	1.64143e-07	DeCODE	O75452	Lotta et al.	phenylalanine	HMDB0000159	ENSG00000139547	RDH16	FALSE
11432	MR-IVW LD	12881_17_RDH16_RDH16	12881_17_RDH16_RDH16	bioa_018	serine	4	-0.0354951	0.0574922	0.536977	DeCODE	O75452	Lotta et al.	serine	HMDB0000187	ENSG00000139547	RDH16	FALSE
11433	MR-IVW LD	12881_17_RDH16_RDH16	12881_17_RDH16_RDH16	bioa_019	threonine	4	-0.00265878	0.0591187	0.964128	DeCODE	O75452	Lotta et al.	threonine	HMDB0000167	ENSG00000139547	RDH16	FALSE
11434	MR-IVW LD	12881_17_RDH16_RDH16	12881_17_RDH16_RDH16	bioa_020	tryptophan	4	0.0145591	0.0574759	0.80003	DeCODE	O75452	Lotta et al.	tryptophan	HMDB0000929	ENSG00000139547	RDH16	FALSE
11435	MR-IVW LD	12881_17_RDH16_RDH16	12881_17_RDH16_RDH16	bioa_021	tyrosine	4	0.111423	0.0344553	0.00122136	DeCODE	O75452	Lotta et al.	tyrosine	HMDB0000158	ENSG00000139547	RDH16	FALSE
11436	MR-IVW LD	12881_17_RDH16_RDH16	12881_17_RDH16_RDH16	bioa_022	valine	4	0.111166	0.0346292	0.00132648	DeCODE	O75452	Lotta et al.	valine	HMDB0000883	ENSG00000139547	RDH16	FALSE
11437	MR-IVW LD	12881_17_RDH16_RDH16	12881_17_RDH16_RDH16	bioa_023	n-acetylornithine	4	-0.0583502	0.0577393	0.312217	DeCODE	O75452	Lotta et al.	n-acetylornithine	HMDB0003357	ENSG00000139547	RDH16	FALSE
11438	MR-IVW LD	12881_17_RDH16_RDH16	12881_17_RDH16_RDH16	bioa_030	trans-hydroxyproline	4	0.0292813	0.0575483	0.610884	DeCODE	O75452	Lotta et al.	trans-hydroxyproline	HMDB0000725	ENSG00000139547	RDH16	FALSE
11439	MR-IVW LD	12881_17_RDH16_RDH16	12881_17_RDH16_RDH16	bioa_031	sarcosine	4	0.068539	0.0602158	0.255028	DeCODE	O75452	Lotta et al.	sarcosine	HMDB0000271	ENSG00000139547	RDH16	FALSE
11440	MR-IVW LD	12881_17_RDH16_RDH16	12881_17_RDH16_RDH16	bioa_032	serotonin	4	-0.0521394	0.0735823	0.478582	DeCODE	O75452	Lotta et al.	serotonin	HMDB0000259	ENSG00000139547	RDH16	FALSE
11441	MR-IVW LD	12881_17_RDH16_RDH16	12881_17_RDH16_RDH16	bioa_033	spermidine	4	0.033647	0.070533	0.633335	DeCODE	O75452	Lotta et al.	spermidine	HMDB0001257	ENSG00000139547	RDH16	FALSE
11442	MR-IVW LD	12881_17_RDH16_RDH16	12881_17_RDH16_RDH16	bior_002	acetylcarnitine (c2)	4	-0.0412932	0.0574435	0.472234	DeCODE	O75452	Lotta et al.	acetylcarnitine (c2)	HMDB0000201	ENSG00000139547	RDH16	FALSE
11443	MR-IVW LD	12881_17_RDH16_RDH16	12881_17_RDH16_RDH16	bior_031	hexadecanoylcarnitine	4	-0.145914	0.0575261	0.0111969	DeCODE	O75452	Lotta et al.	hexadecanoylcarnitine	HMDB0000222	ENSG00000139547	RDH16	FALSE
11444	MR-IVW LD	12881_17_RDH16_RDH16	12881_17_RDH16_RDH16	met-d-Acetate	acetate	4	-0.0522809	0.0268724	0.0517118	DeCODE	O75452	Borges et al.	acetate	HMDB0000042	ENSG00000139547	RDH16	FALSE
11445	MR-IVW LD	12881_17_RDH16_RDH16	12881_17_RDH16_RDH16	met-d-Acetoacetate	acetoacetate	4	-0.0550065	0.0268684	0.0406325	DeCODE	O75452	Borges et al.	acetoacetate	HMDB0000060	ENSG00000139547	RDH16	FALSE
11446	MR-IVW LD	12881_17_RDH16_RDH16	12881_17_RDH16_RDH16	met-d-Ala	alanine	4	0.0466127	0.0268692	0.0827757	DeCODE	O75452	Borges et al.	alanine	HMDB0000161	ENSG00000139547	RDH16	FALSE
11447	MR-IVW LD	12881_17_RDH16_RDH16	12881_17_RDH16_RDH16	met-d-Citrate	citrate	4	0.0158483	0.0268703	0.555319	DeCODE	O75452	Borges et al.	citrate	HMDB0000094	ENSG00000139547	RDH16	FALSE
11448	MR-IVW LD	12881_17_RDH16_RDH16	12881_17_RDH16_RDH16	met-d-Gln	glutamine	4	-0.00209013	0.026907	0.938083	DeCODE	O75452	Borges et al.	glutamine	HMDB0000641	ENSG00000139547	RDH16	FALSE
11449	MR-IVW LD	12881_17_RDH16_RDH16	12881_17_RDH16_RDH16	met-d-Glucose	glucose	4	-0.0209399	0.0268934	0.436199	DeCODE	O75452	Borges et al.	glucose	HMDB0000122	ENSG00000139547	RDH16	FALSE
11450	MR-IVW LD	12881_17_RDH16_RDH16	12881_17_RDH16_RDH16	met-d-Gly	glycine	4	-0.0192738	0.0268806	0.473365	DeCODE	O75452	Borges et al.	glycine	HMDB0000123	ENSG00000139547	RDH16	FALSE
11451	MR-IVW LD	12881_17_RDH16_RDH16	12881_17_RDH16_RDH16	met-d-His	histidine	4	0.0210887	0.0268901	0.43289	DeCODE	O75452	Borges et al.	histidine	HMDB0000177	ENSG00000139547	RDH16	FALSE
11452	MR-IVW LD	12881_17_RDH16_RDH16	12881_17_RDH16_RDH16	met-d-LA	linoleate (18:2n6)	4	-0.492468	0.026856	4.16659e-75	DeCODE	O75452	Borges et al.	linoleate (18:2n6)	HMDB0006270,HMDB0000673	ENSG00000139547	RDH16	FALSE
11453	MR-IVW LD	12881_17_RDH16_RDH16	12881_17_RDH16_RDH16	met-d-Phe	phenylalanine	4	0.0603385	0.026875	0.024758	DeCODE	O75452	Borges et al.	phenylalanine	HMDB0000159	ENSG00000139547	RDH16	FALSE
11454	MR-IVW LD	12881_17_RDH16_RDH16	12881_17_RDH16_RDH16	met-d-Pyruvate	pyruvate	4	0.0140134	0.0269074	0.602507	DeCODE	O75452	Borges et al.	pyruvate	HMDB0000243	ENSG00000139547	RDH16	FALSE
11455	MR-IVW LD	12881_17_RDH16_RDH16	12881_17_RDH16_RDH16	met-d-Tyr	tyrosine	4	0.142031	0.0268861	1.27313e-07	DeCODE	O75452	Borges et al.	tyrosine	HMDB0000158	ENSG00000139547	RDH16	FALSE
11456	MR-IVW LD	12881_17_RDH16_RDH16	12881_17_RDH16_RDH16	met-d-Val	valine	4	0.108297	0.0268714	5.57289e-05	DeCODE	O75452	Borges et al.	valine	HMDB0000883	ENSG00000139547	RDH16	FALSE
11457	MR-IVW LD	12895_28_DGKB_DGKB	12895_28_DGKB_DGKB	GCST90199627	n-alpha-acetylornithine	8	0.0552151	0.0787199	0.483046	DeCODE	Q9Y6T7	Chen et al.	n-alpha-acetylornithine	HMDB0003357	ENSG00000136267	DGKB	FALSE
11458	MR-IVW LD	12895_28_DGKB_DGKB	12895_28_DGKB_DGKB	GCST90199628	3-methylhistidine	8	-0.0114196	0.0647402	0.859987	DeCODE	Q9Y6T7	Chen et al.	3-methylhistidine	HMDB0000479	ENSG00000136267	DGKB	FALSE
11459	MR-IVW LD	12895_28_DGKB_DGKB	12895_28_DGKB_DGKB	GCST90199629	glycerophosphorylcholine (gpc)	8	-0.0246767	0.0650452	0.704408	DeCODE	Q9Y6T7	Chen et al.	glycerophosphorylcholine (gpc)	HMDB0000086	ENSG00000136267	DGKB	FALSE
11460	MR-IVW LD	12895_28_DGKB_DGKB	12895_28_DGKB_DGKB	GCST90199637	n-acetylglutamate	8	0.0166704	0.0667305	0.802729	DeCODE	Q9Y6T7	Chen et al.	n-acetylglutamate	HMDB0001138	ENSG00000136267	DGKB	FALSE
11461	MR-IVW LD	12895_28_DGKB_DGKB	12895_28_DGKB_DGKB	GCST90199651	docosahexaenoate (dha; 22:6n3)	8	0.0536766	0.0647796	0.407329	DeCODE	Q9Y6T7	Chen et al.	docosahexaenoate (dha; 22:6n3)	HMDB0002183	ENSG00000136267	DGKB	FALSE
11462	MR-IVW LD	12895_28_DGKB_DGKB	12895_28_DGKB_DGKB	GCST90199652	1-stearoyl-2-oleoyl-gps (18:0/18:1)	8	-0.0492224	0.0656721	0.453546	DeCODE	Q9Y6T7	Chen et al.	1-stearoyl-2-oleoyl-gps (18:0/18:1)	HMDB0010163	ENSG00000136267	DGKB	FALSE
11463	MR-IVW LD	12895_28_DGKB_DGKB	12895_28_DGKB_DGKB	GCST90199654	paraxanthine	8	-0.0523484	0.0665693	0.431648	DeCODE	Q9Y6T7	Chen et al.	paraxanthine	HMDB0001860	ENSG00000136267	DGKB	FALSE
11464	MR-IVW LD	12895_28_DGKB_DGKB	12895_28_DGKB_DGKB	GCST90199665	n-acetylaspartate (naa)	8	0.0631016	0.0652995	0.333874	DeCODE	Q9Y6T7	Chen et al.	n-acetylaspartate (naa)	HMDB0000812	ENSG00000136267	DGKB	FALSE
11465	MR-IVW LD	12895_28_DGKB_DGKB	12895_28_DGKB_DGKB	GCST90199666	palmitoylcarnitine (c16)	8	0.0211944	0.0648707	0.743882	DeCODE	Q9Y6T7	Chen et al.	palmitoylcarnitine (c16)	HMDB0000222	ENSG00000136267	DGKB	FALSE
11466	MR-IVW LD	12895_28_DGKB_DGKB	12895_28_DGKB_DGKB	GCST90199669	acetylcarnitine (c2)	8	0.0655921	0.0648447	0.311764	DeCODE	Q9Y6T7	Chen et al.	acetylcarnitine (c2)	HMDB0000201	ENSG00000136267	DGKB	FALSE
11467	MR-IVW LD	12895_28_DGKB_DGKB	12895_28_DGKB_DGKB	GCST90199673	dehydroepiandrosterone sulfate (dhea-s)	8	-0.0325216	0.0649809	0.616738	DeCODE	Q9Y6T7	Chen et al.	dehydroepiandrosterone sulfate (dhea-s)	HMDB0001032	ENSG00000136267	DGKB	FALSE
11468	MR-IVW LD	12895_28_DGKB_DGKB	12895_28_DGKB_DGKB	GCST90199691	1-methylhistidine	8	0.0756224	0.0649887	0.244576	DeCODE	Q9Y6T7	Chen et al.	1-methylhistidine	HMDB0000001	ENSG00000136267	DGKB	FALSE
11469	MR-IVW LD	12895_28_DGKB_DGKB	12895_28_DGKB_DGKB	GCST90199845	sphinganine-1-phosphate	8	-0.0576382	0.0653863	0.378045	DeCODE	Q9Y6T7	Chen et al.	sphinganine-1-phosphate	HMDB0001383	ENSG00000136267	DGKB	FALSE
11470	MR-IVW LD	12895_28_DGKB_DGKB	12895_28_DGKB_DGKB	GCST90199896	sulfate*	8	0.126973	0.0649702	0.0506622	DeCODE	Q9Y6T7	Chen et al.	sulfate*	HMDB01448	ENSG00000136267	DGKB	FALSE
11471	MR-IVW LD	12895_28_DGKB_DGKB	12895_28_DGKB_DGKB	GCST90199972	sphingomyelin (d18:1/24:1, d18:2/24:0)*	8	-0.0423073	0.064827	0.514002	DeCODE	Q9Y6T7	Chen et al.	sphingomyelin (d18:1/24:1, d18:2/24:0)*	HMDB0012107	ENSG00000136267	DGKB	FALSE
11472	MR-IVW LD	12895_28_DGKB_DGKB	12895_28_DGKB_DGKB	GCST90200001	sphingomyelin (d18:1/20:0, d16:1/22:0)*	8	-0.0195886	0.0648662	0.762664	DeCODE	Q9Y6T7	Chen et al.	sphingomyelin (d18:1/20:0, d16:1/22:0)*	HMDB0012102	ENSG00000136267	DGKB	FALSE
11473	MR-IVW LD	12895_28_DGKB_DGKB	12895_28_DGKB_DGKB	GCST90200049	myristoyl dihydrosphingomyelin (d18:0/14:0)*	8	-0.00578139	0.0648789	0.928994	DeCODE	Q9Y6T7	Chen et al.	myristoyl dihydrosphingomyelin (d18:0/14:0)*	HMDB0012085	ENSG00000136267	DGKB	FALSE
11474	MR-IVW LD	12895_28_DGKB_DGKB	12895_28_DGKB_DGKB	GCST90200056	sphingomyelin (d18:0/18:0, d19:0/17:0)*	8	-0.0245804	0.0648003	0.704447	DeCODE	Q9Y6T7	Chen et al.	sphingomyelin (d18:0/18:0, d19:0/17:0)*	HMDB0012087	ENSG00000136267	DGKB	FALSE
11475	MR-IVW LD	12895_28_DGKB_DGKB	12895_28_DGKB_DGKB	GCST90200279	pantothenate	8	0.00196677	0.0651157	0.975904	DeCODE	Q9Y6T7	Chen et al.	pantothenate	HMDB0000210	ENSG00000136267	DGKB	FALSE
11476	MR-IVW LD	12895_28_DGKB_DGKB	12895_28_DGKB_DGKB	GCST90200281	phosphoethanolamine	8	-0.131516	0.0648799	0.0426562	DeCODE	Q9Y6T7	Chen et al.	phosphoethanolamine	HMDB0000224	ENSG00000136267	DGKB	FALSE
11477	MR-IVW LD	12895_28_DGKB_DGKB	12895_28_DGKB_DGKB	GCST90200283	3-ureidopropionate	8	-0.166039	0.0678609	0.0144149	DeCODE	Q9Y6T7	Chen et al.	3-ureidopropionate	HMDB0000026	ENSG00000136267	DGKB	FALSE
11478	MR-IVW LD	12895_28_DGKB_DGKB	12895_28_DGKB_DGKB	GCST90200291	sarcosine	8	0.00260828	0.0650017	0.967992	DeCODE	Q9Y6T7	Chen et al.	sarcosine	HMDB0000271	ENSG00000136267	DGKB	FALSE
11479	MR-IVW LD	12895_28_DGKB_DGKB	12895_28_DGKB_DGKB	GCST90200292	trans-4-hydroxyproline	8	0.0643517	0.0648862	0.321314	DeCODE	Q9Y6T7	Chen et al.	trans-4-hydroxyproline	HMDB0000725	ENSG00000136267	DGKB	FALSE
11480	MR-IVW LD	12895_28_DGKB_DGKB	12895_28_DGKB_DGKB	GCST90200293	thyroxine	8	0.0850741	0.064847	0.189547	DeCODE	Q9Y6T7	Chen et al.	thyroxine	HMDB0000248	ENSG00000136267	DGKB	FALSE
11481	MR-IVW LD	12895_28_DGKB_DGKB	12895_28_DGKB_DGKB	GCST90200296	methyl indole-3-acetate	8	0.105242	0.0702869	0.134309	DeCODE	Q9Y6T7	Chen et al.	methyl indole-3-acetate	HMDB0029738	ENSG00000136267	DGKB	FALSE
11482	MR-IVW LD	12895_28_DGKB_DGKB	12895_28_DGKB_DGKB	GCST90200304	citrate	8	0.0654436	0.0648525	0.312919	DeCODE	Q9Y6T7	Chen et al.	citrate	HMDB0000094	ENSG00000136267	DGKB	FALSE
11483	MR-IVW LD	12895_28_DGKB_DGKB	12895_28_DGKB_DGKB	GCST90200306	butyrate/isobutyrate (4:0)	8	-0.0295415	0.0658816	0.653863	DeCODE	Q9Y6T7	Chen et al.	butyrate/isobutyrate (4:0)	HMDB0000039	ENSG00000136267	DGKB	FALSE
11484	MR-IVW LD	12895_28_DGKB_DGKB	12895_28_DGKB_DGKB	GCST90200314	n-acetylneuraminate	8	0.0931224	0.0650925	0.15254	DeCODE	Q9Y6T7	Chen et al.	n-acetylneuraminate	HMDB0000230	ENSG00000136267	DGKB	FALSE
11485	MR-IVW LD	12895_28_DGKB_DGKB	12895_28_DGKB_DGKB	GCST90200318	acetoacetate	8	-0.0259988	0.0710471	0.714411	DeCODE	Q9Y6T7	Chen et al.	acetoacetate	HMDB0000060	ENSG00000136267	DGKB	FALSE
11486	MR-IVW LD	12895_28_DGKB_DGKB	12895_28_DGKB_DGKB	GCST90200319	cys-gly, oxidized	8	-0.0206411	0.0648703	0.750341	DeCODE	Q9Y6T7	Chen et al.	cys-gly, oxidized	HMDB0000078	ENSG00000136267	DGKB	FALSE
11487	MR-IVW LD	12895_28_DGKB_DGKB	12895_28_DGKB_DGKB	GCST90200321	cholate	8	0.0372844	0.066351	0.574166	DeCODE	Q9Y6T7	Chen et al.	cholate	HMDB0000619	ENSG00000136267	DGKB	FALSE
11488	MR-IVW LD	12895_28_DGKB_DGKB	12895_28_DGKB_DGKB	GCST90200323	creatine	8	-0.022988	0.0647569	0.722597	DeCODE	Q9Y6T7	Chen et al.	creatine	HMDB0000064	ENSG00000136267	DGKB	FALSE
11489	MR-IVW LD	12895_28_DGKB_DGKB	12895_28_DGKB_DGKB	GCST90200325	glycerol	8	0.161689	0.0647477	0.0125173	DeCODE	Q9Y6T7	Chen et al.	glycerol	HMDB0000131	ENSG00000136267	DGKB	FALSE
11490	MR-IVW LD	12895_28_DGKB_DGKB	12895_28_DGKB_DGKB	GCST90200327	choline	8	-0.0226332	0.0648484	0.727077	DeCODE	Q9Y6T7	Chen et al.	choline	HMDB0000097	ENSG00000136267	DGKB	FALSE
11491	MR-IVW LD	12895_28_DGKB_DGKB	12895_28_DGKB_DGKB	GCST90200335	stearoyl sphingomyelin (d18:1/18:0)	8	-0.0824868	0.0648615	0.203466	DeCODE	Q9Y6T7	Chen et al.	stearoyl sphingomyelin (d18:1/18:0)	HMDB0001348	ENSG00000136267	DGKB	FALSE
11492	MR-IVW LD	12895_28_DGKB_DGKB	12895_28_DGKB_DGKB	GCST90200336	n-palmitoyl-sphingosine (d18:1/16:0)	8	-0.00530698	0.0648314	0.934759	DeCODE	Q9Y6T7	Chen et al.	n-palmitoyl-sphingosine (d18:1/16:0)	HMDB0004949	ENSG00000136267	DGKB	FALSE
11493	MR-IVW LD	12895_28_DGKB_DGKB	12895_28_DGKB_DGKB	GCST90200337	taurochenodeoxycholate	8	-0.0300162	0.0657025	0.647779	DeCODE	Q9Y6T7	Chen et al.	taurochenodeoxycholate	HMDB0000951	ENSG00000136267	DGKB	FALSE
11494	MR-IVW LD	12895_28_DGKB_DGKB	12895_28_DGKB_DGKB	GCST90200341	n-stearoyl-sphingosine (d18:1/18:0)*	8	-0.0156924	0.0648774	0.808874	DeCODE	Q9Y6T7	Chen et al.	n-stearoyl-sphingosine (d18:1/18:0)*	HMDB0004950	ENSG00000136267	DGKB	FALSE
11495	MR-IVW LD	12895_28_DGKB_DGKB	12895_28_DGKB_DGKB	GCST90200345	s-adenosylhomocysteine (sah)	8	0.130908	0.0752063	0.0817436	DeCODE	Q9Y6T7	Chen et al.	s-adenosylhomocysteine (sah)	HMDB00939	ENSG00000136267	DGKB	FALSE
11496	MR-IVW LD	12895_28_DGKB_DGKB	12895_28_DGKB_DGKB	GCST90200348	quinolinate	8	-0.0103069	0.0650803	0.874164	DeCODE	Q9Y6T7	Chen et al.	quinolinate	HMDB0000232	ENSG00000136267	DGKB	FALSE
11497	MR-IVW LD	12895_28_DGKB_DGKB	12895_28_DGKB_DGKB	GCST90200349	eicosapentaenoate (epa; 20:5n3)	8	0.0324426	0.0648663	0.616972	DeCODE	Q9Y6T7	Chen et al.	eicosapentaenoate (epa; 20:5n3)	HMDB0001999	ENSG00000136267	DGKB	FALSE
11498	MR-IVW LD	12895_28_DGKB_DGKB	12895_28_DGKB_DGKB	GCST90200351	n-acetylputrescine	8	-0.0138612	0.0649211	0.830931	DeCODE	Q9Y6T7	Chen et al.	n-acetylputrescine	HMDB0002064	ENSG00000136267	DGKB	FALSE
11499	MR-IVW LD	12895_28_DGKB_DGKB	12895_28_DGKB_DGKB	GCST90200354	linoleate (18:2n6)	8	0.060463	0.0648515	0.351166	DeCODE	Q9Y6T7	Chen et al.	linoleate (18:2n6)	HMDB0006270,HMDB0000673	ENSG00000136267	DGKB	FALSE
11500	MR-IVW LD	12895_28_DGKB_DGKB	12895_28_DGKB_DGKB	GCST90200355	adenosine 5'-diphosphate (adp)	8	-0.13387	0.0868343	0.123155	DeCODE	Q9Y6T7	Chen et al.	adenosine 5'-diphosphate (adp)	HMDB0001341	ENSG00000136267	DGKB	TRUE
11501	MR-IVW LD	12895_28_DGKB_DGKB	12895_28_DGKB_DGKB	GCST90200356	adenosine 5'-monophosphate (amp)	8	-0.0466174	0.0650195	0.473389	DeCODE	Q9Y6T7	Chen et al.	adenosine 5'-monophosphate (amp)	HMDB0000045	ENSG00000136267	DGKB	FALSE
11502	MR-IVW LD	12895_28_DGKB_DGKB	12895_28_DGKB_DGKB	GCST90200358	arachidonate (20:4n6)	8	0.00720591	0.0648075	0.911466	DeCODE	Q9Y6T7	Chen et al.	arachidonate (20:4n6)	HMDB0001043	ENSG00000136267	DGKB	FALSE
11503	MR-IVW LD	12895_28_DGKB_DGKB	12895_28_DGKB_DGKB	GCST90200359	5-methylthioadenosine (mta)	8	0.0864205	0.0650522	0.18402	DeCODE	Q9Y6T7	Chen et al.	5-methylthioadenosine (mta)	HMDB0001173	ENSG00000136267	DGKB	FALSE
11504	MR-IVW LD	12895_28_DGKB_DGKB	12895_28_DGKB_DGKB	GCST90200361	beta-alanine	8	0.0794556	0.0654362	0.224654	DeCODE	Q9Y6T7	Chen et al.	beta-alanine	HMDB0000056	ENSG00000136267	DGKB	FALSE
11505	MR-IVW LD	12895_28_DGKB_DGKB	12895_28_DGKB_DGKB	GCST90200362	succinate	8	-0.104791	0.0661364	0.113086	DeCODE	Q9Y6T7	Chen et al.	succinate	HMDB0000254	ENSG00000136267	DGKB	FALSE
11506	MR-IVW LD	12895_28_DGKB_DGKB	12895_28_DGKB_DGKB	GCST90200363	choline phosphate	8	-0.0652777	0.064914	0.314606	DeCODE	Q9Y6T7	Chen et al.	choline phosphate	HMDB0001565	ENSG00000136267	DGKB	FALSE
11507	MR-IVW LD	12895_28_DGKB_DGKB	12895_28_DGKB_DGKB	GCST90200364	cysteinylglycine	8	-0.093994	0.0650366	0.148388	DeCODE	Q9Y6T7	Chen et al.	cysteinylglycine	HMDB0000078	ENSG00000136267	DGKB	FALSE
11508	MR-IVW LD	12895_28_DGKB_DGKB	12895_28_DGKB_DGKB	GCST90200365	phenylpyruvate	8	0.0115869	0.0649298	0.858367	DeCODE	Q9Y6T7	Chen et al.	phenylpyruvate	HMDB0000205	ENSG00000136267	DGKB	FALSE
11509	MR-IVW LD	12895_28_DGKB_DGKB	12895_28_DGKB_DGKB	GCST90200368	cholesterol	8	0.0251335	0.064861	0.698388	DeCODE	Q9Y6T7	Chen et al.	cholesterol	HMDB0000067	ENSG00000136267	DGKB	FALSE
11510	MR-IVW LD	12895_28_DGKB_DGKB	12895_28_DGKB_DGKB	GCST90200369	2-hydroxyphenylacetate	8	-0.004875	0.067774	0.942657	DeCODE	Q9Y6T7	Chen et al.	2-hydroxyphenylacetate	HMDB0000669	ENSG00000136267	DGKB	FALSE
11511	MR-IVW LD	12895_28_DGKB_DGKB	12895_28_DGKB_DGKB	GCST90200370	aspartate	8	0.0360548	0.0648815	0.578414	DeCODE	Q9Y6T7	Chen et al.	aspartate	HMDB0000191	ENSG00000136267	DGKB	FALSE
11512	MR-IVW LD	12895_28_DGKB_DGKB	12895_28_DGKB_DGKB	GCST90200372	arginine	8	-0.0259414	0.0649468	0.68958	DeCODE	Q9Y6T7	Chen et al.	arginine	HMDB0000517	ENSG00000136267	DGKB	FALSE
11513	MR-IVW LD	12895_28_DGKB_DGKB	12895_28_DGKB_DGKB	GCST90200374	sphinganine	8	-0.118604	0.0683843	0.0828515	DeCODE	Q9Y6T7	Chen et al.	sphinganine	HMDB0000269	ENSG00000136267	DGKB	FALSE
11514	MR-IVW LD	12895_28_DGKB_DGKB	12895_28_DGKB_DGKB	GCST90200376	flavin adenine dinucleotide (fad)	8	0.14383	0.0745144	0.0535786	DeCODE	Q9Y6T7	Chen et al.	flavin adenine dinucleotide (fad)	HMDB0001248	ENSG00000136267	DGKB	FALSE
11515	MR-IVW LD	12895_28_DGKB_DGKB	12895_28_DGKB_DGKB	GCST90200377	histidine	8	0.161413	0.065	0.0130178	DeCODE	Q9Y6T7	Chen et al.	histidine	HMDB0000177	ENSG00000136267	DGKB	FALSE
11516	MR-IVW LD	12895_28_DGKB_DGKB	12895_28_DGKB_DGKB	GCST90200378	cortisol	8	-0.0573847	0.0651184	0.378189	DeCODE	Q9Y6T7	Chen et al.	cortisol	HMDB0000063	ENSG00000136267	DGKB	FALSE
11517	MR-IVW LD	12895_28_DGKB_DGKB	12895_28_DGKB_DGKB	GCST90200379	hypotaurine	8	0.0316419	0.0650421	0.626624	DeCODE	Q9Y6T7	Chen et al.	hypotaurine	HMDB0000965	ENSG00000136267	DGKB	FALSE
11518	MR-IVW LD	12895_28_DGKB_DGKB	12895_28_DGKB_DGKB	GCST90200382	cystine	8	0.0534464	0.0651781	0.412213	DeCODE	Q9Y6T7	Chen et al.	cystine	HMDB0000192	ENSG00000136267	DGKB	FALSE
11519	MR-IVW LD	12895_28_DGKB_DGKB	12895_28_DGKB_DGKB	GCST90200383	cystathionine	8	0.0558289	0.065843	0.396488	DeCODE	Q9Y6T7	Chen et al.	cystathionine	HMDB0000099	ENSG00000136267	DGKB	FALSE
11520	MR-IVW LD	12895_28_DGKB_DGKB	12895_28_DGKB_DGKB	GCST90200384	guanidinoacetate	8	-0.0573664	0.0649404	0.377036	DeCODE	Q9Y6T7	Chen et al.	guanidinoacetate	HMDB0000128	ENSG00000136267	DGKB	FALSE
11521	MR-IVW LD	12895_28_DGKB_DGKB	12895_28_DGKB_DGKB	GCST90200385	sphingosine	8	-0.0842374	0.0659717	0.201647	DeCODE	Q9Y6T7	Chen et al.	sphingosine	HMDB0000252	ENSG00000136267	DGKB	FALSE
11522	MR-IVW LD	12895_28_DGKB_DGKB	12895_28_DGKB_DGKB	GCST90200390	stearate (18:0)	8	0.0675848	0.0648054	0.296999	DeCODE	Q9Y6T7	Chen et al.	stearate (18:0)	HMDB0000827	ENSG00000136267	DGKB	FALSE
11523	MR-IVW LD	12895_28_DGKB_DGKB	12895_28_DGKB_DGKB	GCST90200391	methionine	8	0.021265	0.0650034	0.743564	DeCODE	Q9Y6T7	Chen et al.	methionine	HMDB0000696	ENSG00000136267	DGKB	FALSE
11524	MR-IVW LD	12895_28_DGKB_DGKB	12895_28_DGKB_DGKB	GCST90200392	orotate	8	-0.0476326	0.0653792	0.466272	DeCODE	Q9Y6T7	Chen et al.	orotate	HMDB0000226	ENSG00000136267	DGKB	FALSE
11525	MR-IVW LD	12895_28_DGKB_DGKB	12895_28_DGKB_DGKB	GCST90200393	phosphate	8	-0.0284456	0.0649056	0.661197	DeCODE	Q9Y6T7	Chen et al.	phosphate	HMDB0001429	ENSG00000136267	DGKB	FALSE
11526	MR-IVW LD	12895_28_DGKB_DGKB	12895_28_DGKB_DGKB	GCST90200394	inosine	8	0.0835401	0.083862	0.319171	DeCODE	Q9Y6T7	Chen et al.	inosine	HMDB0000195	ENSG00000136267	DGKB	FALSE
11527	MR-IVW LD	12895_28_DGKB_DGKB	12895_28_DGKB_DGKB	GCST90200395	inosine 5'-monophosphate (imp)	8	-0.243382	0.0865236	0.00490971	DeCODE	Q9Y6T7	Chen et al.	inosine 5'-monophosphate (imp)	HMDB0000175	ENSG00000136267	DGKB	FALSE
11528	MR-IVW LD	12895_28_DGKB_DGKB	12895_28_DGKB_DGKB	GCST90200396	phenylalanine	8	0.00456539	0.0649825	0.94399	DeCODE	Q9Y6T7	Chen et al.	phenylalanine	HMDB0000159	ENSG00000136267	DGKB	FALSE
11529	MR-IVW LD	12895_28_DGKB_DGKB	12895_28_DGKB_DGKB	GCST90200397	palmitate (16:0)	8	0.0922748	0.0648143	0.154539	DeCODE	Q9Y6T7	Chen et al.	palmitate (16:0)	HMDB0000220	ENSG00000136267	DGKB	FALSE
11530	MR-IVW LD	12895_28_DGKB_DGKB	12895_28_DGKB_DGKB	GCST90200400	nicotinamide	8	-0.119986	0.065452	0.0667737	DeCODE	Q9Y6T7	Chen et al.	nicotinamide	HMDB0001406	ENSG00000136267	DGKB	FALSE
11531	MR-IVW LD	12895_28_DGKB_DGKB	12895_28_DGKB_DGKB	GCST90200401	myo-inositol	8	-0.0605466	0.0651181	0.352476	DeCODE	Q9Y6T7	Chen et al.	myo-inositol	HMDB0000211	ENSG00000136267	DGKB	FALSE
11532	MR-IVW LD	12895_28_DGKB_DGKB	12895_28_DGKB_DGKB	GCST90200403	citrulline	8	0.0792201	0.06526	0.22478	DeCODE	Q9Y6T7	Chen et al.	citrulline	HMDB0000904	ENSG00000136267	DGKB	FALSE
11533	MR-IVW LD	12895_28_DGKB_DGKB	12895_28_DGKB_DGKB	GCST90200404	ornithine	8	0.0743206	0.0648754	0.251965	DeCODE	Q9Y6T7	Chen et al.	ornithine	HMDB0000214	ENSG00000136267	DGKB	FALSE
11534	MR-IVW LD	12895_28_DGKB_DGKB	12895_28_DGKB_DGKB	GCST90200405	retinol (vitamin a)	8	0.079386	0.0649045	0.221284	DeCODE	Q9Y6T7	Chen et al.	retinol (vitamin a)	HMDB0000305	ENSG00000136267	DGKB	FALSE
11535	MR-IVW LD	12895_28_DGKB_DGKB	12895_28_DGKB_DGKB	GCST90200406	1-methylnicotinamide	8	-0.126805	0.0651149	0.0514869	DeCODE	Q9Y6T7	Chen et al.	1-methylnicotinamide	HMDB0000699	ENSG00000136267	DGKB	FALSE
11536	MR-IVW LD	12895_28_DGKB_DGKB	12895_28_DGKB_DGKB	GCST90200407	uridine	8	0.0319924	0.0648837	0.621961	DeCODE	Q9Y6T7	Chen et al.	uridine	HMDB0000296	ENSG00000136267	DGKB	FALSE
11537	MR-IVW LD	12895_28_DGKB_DGKB	12895_28_DGKB_DGKB	GCST90200410	phytanate	8	-0.0079373	0.0650016	0.902812	DeCODE	Q9Y6T7	Chen et al.	phytanate	HMDB0000801	ENSG00000136267	DGKB	FALSE
11538	MR-IVW LD	12895_28_DGKB_DGKB	12895_28_DGKB_DGKB	GCST90200412	glutamate	8	0.00818813	0.0647489	0.899368	DeCODE	Q9Y6T7	Chen et al.	glutamate	HMDB0000148	ENSG00000136267	DGKB	FALSE
11539	MR-IVW LD	12895_28_DGKB_DGKB	12895_28_DGKB_DGKB	GCST90200413	2'-deoxyuridine	8	0.0213669	0.0662541	0.747074	DeCODE	Q9Y6T7	Chen et al.	2'-deoxyuridine	HMDB0000012	ENSG00000136267	DGKB	FALSE
11540	MR-IVW LD	12895_28_DGKB_DGKB	12895_28_DGKB_DGKB	GCST90200415	serine	8	0.0544682	0.0648116	0.400679	DeCODE	Q9Y6T7	Chen et al.	serine	HMDB0000187	ENSG00000136267	DGKB	FALSE
11541	MR-IVW LD	12895_28_DGKB_DGKB	12895_28_DGKB_DGKB	GCST90200417	urea	8	0.0162408	0.0649413	0.802522	DeCODE	Q9Y6T7	Chen et al.	urea	HMDB0000294	ENSG00000136267	DGKB	FALSE
11542	MR-IVW LD	12895_28_DGKB_DGKB	12895_28_DGKB_DGKB	GCST90200418	pyridoxal	8	-0.00515615	0.0658149	0.937555	DeCODE	Q9Y6T7	Chen et al.	pyridoxal	HMDB0001545	ENSG00000136267	DGKB	FALSE
11543	MR-IVW LD	12895_28_DGKB_DGKB	12895_28_DGKB_DGKB	GCST90200419	glutamine	8	-0.0153387	0.064885	0.813123	DeCODE	Q9Y6T7	Chen et al.	glutamine	HMDB0000641	ENSG00000136267	DGKB	FALSE
11544	MR-IVW LD	12895_28_DGKB_DGKB	12895_28_DGKB_DGKB	GCST90200422	serotonin	8	-0.0534825	0.068068	0.432031	DeCODE	Q9Y6T7	Chen et al.	serotonin	HMDB0000259	ENSG00000136267	DGKB	FALSE
11545	MR-IVW LD	12895_28_DGKB_DGKB	12895_28_DGKB_DGKB	GCST90200423	spermidine	8	-0.0179607	0.0687613	0.793935	DeCODE	Q9Y6T7	Chen et al.	spermidine	HMDB0001257	ENSG00000136267	DGKB	FALSE
11546	MR-IVW LD	12895_28_DGKB_DGKB	12895_28_DGKB_DGKB	GCST90200427	tyrosine	8	0.0877381	0.0648855	0.176312	DeCODE	Q9Y6T7	Chen et al.	tyrosine	HMDB0000158	ENSG00000136267	DGKB	FALSE
11547	MR-IVW LD	12895_28_DGKB_DGKB	12895_28_DGKB_DGKB	GCST90200429	cytidine	8	0.110545	0.0673441	0.100695	DeCODE	Q9Y6T7	Chen et al.	cytidine	HMDB0000089	ENSG00000136267	DGKB	FALSE
11548	MR-IVW LD	12895_28_DGKB_DGKB	12895_28_DGKB_DGKB	GCST90200430	pyruvate	8	-0.0359986	0.0648589	0.578875	DeCODE	Q9Y6T7	Chen et al.	pyruvate	HMDB0000243	ENSG00000136267	DGKB	FALSE
11549	MR-IVW LD	12895_28_DGKB_DGKB	12895_28_DGKB_DGKB	GCST90200431	alanine	8	-0.00199059	0.0648353	0.975507	DeCODE	Q9Y6T7	Chen et al.	alanine	HMDB0000161	ENSG00000136267	DGKB	FALSE
11550	MR-IVW LD	12895_28_DGKB_DGKB	12895_28_DGKB_DGKB	GCST90200432	threonine	8	-0.0159259	0.0649144	0.806195	DeCODE	Q9Y6T7	Chen et al.	threonine	HMDB0000167	ENSG00000136267	DGKB	FALSE
11551	MR-IVW LD	12895_28_DGKB_DGKB	12895_28_DGKB_DGKB	GCST90200437	fructose	8	-0.0533618	0.0653413	0.414121	DeCODE	Q9Y6T7	Chen et al.	fructose	HMDB0000660	ENSG00000136267	DGKB	FALSE
11552	MR-IVW LD	12895_28_DGKB_DGKB	12895_28_DGKB_DGKB	GCST90200438	alpha-ketobutyrate	8	0.0197788	0.0651233	0.761346	DeCODE	Q9Y6T7	Chen et al.	alpha-ketobutyrate	HMDB0000005	ENSG00000136267	DGKB	FALSE
11553	MR-IVW LD	12895_28_DGKB_DGKB	12895_28_DGKB_DGKB	GCST90200439	cysteine	8	-0.182605	0.0650218	0.00497936	DeCODE	Q9Y6T7	Chen et al.	cysteine	HMDB0000574	ENSG00000136267	DGKB	FALSE
11554	MR-IVW LD	12895_28_DGKB_DGKB	12895_28_DGKB_DGKB	GCST90200440	glucose	8	0.0295379	0.0654004	0.651523	DeCODE	Q9Y6T7	Chen et al.	glucose	HMDB0000122	ENSG00000136267	DGKB	FALSE
11555	MR-IVW LD	12895_28_DGKB_DGKB	12895_28_DGKB_DGKB	GCST90200441	tryptophan	8	0.0536824	0.0649524	0.408527	DeCODE	Q9Y6T7	Chen et al.	tryptophan	HMDB0000929	ENSG00000136267	DGKB	FALSE
11556	MR-IVW LD	12895_28_DGKB_DGKB	12895_28_DGKB_DGKB	GCST90200442	valine	8	0.062323	0.0649063	0.336955	DeCODE	Q9Y6T7	Chen et al.	valine	HMDB0000883	ENSG00000136267	DGKB	FALSE
11557	MR-IVW LD	12895_28_DGKB_DGKB	12895_28_DGKB_DGKB	GCST90200444	dihydroorotate	8	0.0858583	0.0651115	0.187291	DeCODE	Q9Y6T7	Chen et al.	dihydroorotate	HMDB03349	ENSG00000136267	DGKB	FALSE
11558	MR-IVW LD	12895_28_DGKB_DGKB	12895_28_DGKB_DGKB	GCST90200447	maltose	8	0.0369626	0.0739624	0.617252	DeCODE	Q9Y6T7	Chen et al.	maltose	HMDB0000163	ENSG00000136267	DGKB	FALSE
11559	MR-IVW LD	12895_28_DGKB_DGKB	12895_28_DGKB_DGKB	GCST90200452	asparagine	8	-0.0399943	0.0649153	0.537829	DeCODE	Q9Y6T7	Chen et al.	asparagine	HMDB0000168	ENSG00000136267	DGKB	FALSE
11560	MR-IVW LD	12895_28_DGKB_DGKB	12895_28_DGKB_DGKB	GCST90200455	alpha-ketoglutarate	8	-0.0235887	0.0650409	0.716848	DeCODE	Q9Y6T7	Chen et al.	alpha-ketoglutarate	HMDB0000208	ENSG00000136267	DGKB	FALSE
11561	MR-IVW LD	12895_28_DGKB_DGKB	12895_28_DGKB_DGKB	GCST90200680	5-acetylamino-6-formylamino-3-methyluracil	8	0.017878	0.0676177	0.791474	DeCODE	Q9Y6T7	Chen et al.	5-acetylamino-6-formylamino-3-methyluracil	HMDB0011105	ENSG00000136267	DGKB	FALSE
11562	MR-IVW LD	12895_28_DGKB_DGKB	12895_28_DGKB_DGKB	GCST90200684	n-acetyl-aspartyl-glutamate (naag)	8	0.00825705	0.0671504	0.902136	DeCODE	Q9Y6T7	Chen et al.	n-acetyl-aspartyl-glutamate (naag)	HMDB0001067	ENSG00000136267	DGKB	FALSE
11563	MR-IVW LD	12895_28_DGKB_DGKB	12895_28_DGKB_DGKB	GCST90200687	bilirubin (e,z or z,e)*	8	-0.0116964	0.0649429	0.857072	DeCODE	Q9Y6T7	Chen et al.	bilirubin (e,z or z,e)*	HMDB0000488	ENSG00000136267	DGKB	FALSE
11564	MR-IVW LD	12895_28_DGKB_DGKB	12895_28_DGKB_DGKB	GCST90200691	n-delta-acetylornithine	8	-0.0179029	0.0648593	0.782528	DeCODE	Q9Y6T7	Chen et al.	n-delta-acetylornithine	HMDB0003357	ENSG00000136267	DGKB	FALSE
11565	MR-IVW LD	12895_28_DGKB_DGKB	12895_28_DGKB_DGKB	GCST90200704	bilirubin (z,z)	8	-0.0120664	0.0648517	0.852397	DeCODE	Q9Y6T7	Chen et al.	bilirubin (z,z)	HMDB0000054	ENSG00000136267	DGKB	FALSE
11566	MR-IVW LD	12895_28_DGKB_DGKB	12895_28_DGKB_DGKB	GCST90200706	biliverdin	8	-0.013778	0.0648465	0.831739	DeCODE	Q9Y6T7	Chen et al.	biliverdin	HMDB0001008	ENSG00000136267	DGKB	FALSE
11567	MR-IVW LD	12895_28_DGKB_DGKB	12895_28_DGKB_DGKB	GCST90200707	glycine	8	0.0419634	0.0648478	0.517563	DeCODE	Q9Y6T7	Chen et al.	glycine	HMDB0000123	ENSG00000136267	DGKB	FALSE
11568	MR-IVW LD	12895_28_DGKB_DGKB	12895_28_DGKB_DGKB	M00053	glutamine	5	0.0558845	0.0986578	0.571089	DeCODE	Q9Y6T7	Shin et al.	glutamine	HMDB0000641	ENSG00000136267	DGKB	FALSE
11569	MR-IVW LD	12895_28_DGKB_DGKB	12895_28_DGKB_DGKB	M00054	tryptophan	5	-0.0295872	0.119577	0.804573	DeCODE	Q9Y6T7	Shin et al.	tryptophan	HMDB0000929	ENSG00000136267	DGKB	FALSE
11570	MR-IVW LD	12895_28_DGKB_DGKB	12895_28_DGKB_DGKB	M00059	histidine	5	0.123916	0.0987744	0.209647	DeCODE	Q9Y6T7	Shin et al.	histidine	HMDB0000177	ENSG00000136267	DGKB	FALSE
11571	MR-IVW LD	12895_28_DGKB_DGKB	12895_28_DGKB_DGKB	M00063	cholesterol	5	-0.0331881	0.0987122	0.736712	DeCODE	Q9Y6T7	Shin et al.	cholesterol	HMDB0000067	ENSG00000136267	DGKB	FALSE
11572	MR-IVW LD	12895_28_DGKB_DGKB	12895_28_DGKB_DGKB	M00064	phenylalanine	5	-0.0260133	0.09878	0.792284	DeCODE	Q9Y6T7	Shin et al.	phenylalanine	HMDB0000159	ENSG00000136267	DGKB	FALSE
11573	MR-IVW LD	12895_28_DGKB_DGKB	12895_28_DGKB_DGKB	M00555	adenosine	5	-0.148215	0.0988361	0.133716	DeCODE	Q9Y6T7	Shin et al.	adenosine	HMDB0000050	ENSG00000136267	DGKB	FALSE
11574	MR-IVW LD	12895_28_DGKB_DGKB	12895_28_DGKB_DGKB	M00577	fructose	5	0.0991161	0.098923	0.316367	DeCODE	Q9Y6T7	Shin et al.	fructose	HMDB0000660	ENSG00000136267	DGKB	FALSE
11575	MR-IVW LD	12895_28_DGKB_DGKB	12895_28_DGKB_DGKB	M00599	pyruvate	5	-0.114874	0.0995751	0.248647	DeCODE	Q9Y6T7	Shin et al.	pyruvate	HMDB0000243	ENSG00000136267	DGKB	FALSE
11576	MR-IVW LD	12895_28_DGKB_DGKB	12895_28_DGKB_DGKB	M00606	uridine	5	0.0732557	0.0987779	0.458317	DeCODE	Q9Y6T7	Shin et al.	uridine	HMDB0000296	ENSG00000136267	DGKB	FALSE
11577	MR-IVW LD	12895_28_DGKB_DGKB	12895_28_DGKB_DGKB	M01105	linoleate (18:2n6)	5	-0.130371	0.0989255	0.187547	DeCODE	Q9Y6T7	Shin et al.	linoleate (18:2n6)	HMDB0006270,HMDB0000673	ENSG00000136267	DGKB	FALSE
11578	MR-IVW LD	12895_28_DGKB_DGKB	12895_28_DGKB_DGKB	M01110	arachidonate (20:4n6)	5	-0.00282	0.0986956	0.977205	DeCODE	Q9Y6T7	Shin et al.	arachidonate (20:4n6)	HMDB0001043	ENSG00000136267	DGKB	FALSE
11579	MR-IVW LD	12895_28_DGKB_DGKB	12895_28_DGKB_DGKB	M01123	inosine	5	0.14075	0.164893	0.393333	DeCODE	Q9Y6T7	Shin et al.	inosine	HMDB0000195	ENSG00000136267	DGKB	FALSE
11580	MR-IVW LD	12895_28_DGKB_DGKB	12895_28_DGKB_DGKB	M01284	threonine	5	0.0163258	0.112327	0.884441	DeCODE	Q9Y6T7	Shin et al.	threonine	HMDB0000167	ENSG00000136267	DGKB	FALSE
11581	MR-IVW LD	12895_28_DGKB_DGKB	12895_28_DGKB_DGKB	M01299	tyrosine	5	0.0403702	0.0987514	0.682682	DeCODE	Q9Y6T7	Shin et al.	tyrosine	HMDB0000158	ENSG00000136267	DGKB	FALSE
11582	MR-IVW LD	12895_28_DGKB_DGKB	12895_28_DGKB_DGKB	M01302	methionine	5	0.00242998	0.0988281	0.980384	DeCODE	Q9Y6T7	Shin et al.	methionine	HMDB0000696	ENSG00000136267	DGKB	FALSE
11583	MR-IVW LD	12895_28_DGKB_DGKB	12895_28_DGKB_DGKB	M01336	palmitate (16:0)	5	-0.0873528	0.0987953	0.376599	DeCODE	Q9Y6T7	Shin et al.	palmitate (16:0)	HMDB0000220	ENSG00000136267	DGKB	FALSE
11584	MR-IVW LD	12895_28_DGKB_DGKB	12895_28_DGKB_DGKB	M01358	stearate (18:0)	5	-0.148649	0.0987742	0.132339	DeCODE	Q9Y6T7	Shin et al.	stearate (18:0)	HMDB0000827	ENSG00000136267	DGKB	FALSE
11585	MR-IVW LD	12895_28_DGKB_DGKB	12895_28_DGKB_DGKB	M01493	ornithine	5	0.0185415	0.0991047	0.85159	DeCODE	Q9Y6T7	Shin et al.	ornithine	HMDB0000214	ENSG00000136267	DGKB	FALSE
11586	MR-IVW LD	12895_28_DGKB_DGKB	12895_28_DGKB_DGKB	M01508	pantothenate	5	-0.104438	0.100112	0.296849	DeCODE	Q9Y6T7	Shin et al.	pantothenate	HMDB0000210	ENSG00000136267	DGKB	FALSE
11587	MR-IVW LD	12895_28_DGKB_DGKB	12895_28_DGKB_DGKB	M01564	citrate	5	-0.12956	0.0987155	0.189367	DeCODE	Q9Y6T7	Shin et al.	citrate	HMDB0000094	ENSG00000136267	DGKB	FALSE
11588	MR-IVW LD	12895_28_DGKB_DGKB	12895_28_DGKB_DGKB	M01638	arginine	5	0.0729668	0.100507	0.467845	DeCODE	Q9Y6T7	Shin et al.	arginine	HMDB0000517	ENSG00000136267	DGKB	FALSE
11589	MR-IVW LD	12895_28_DGKB_DGKB	12895_28_DGKB_DGKB	M01640	ascorbate (vitamin c)	5	-0.410749	0.186423	0.0275723	DeCODE	Q9Y6T7	Shin et al.	ascorbate (vitamin c)	HMDB0000044	ENSG00000136267	DGKB	FALSE
11590	MR-IVW LD	12895_28_DGKB_DGKB	12895_28_DGKB_DGKB	M01649	valine	5	0.0363286	0.0987447	0.712944	DeCODE	Q9Y6T7	Shin et al.	valine	HMDB0000883	ENSG00000136267	DGKB	FALSE
11591	MR-IVW LD	12895_28_DGKB_DGKB	12895_28_DGKB_DGKB	M01670	urea	5	-0.0153392	0.0988237	0.87665	DeCODE	Q9Y6T7	Shin et al.	urea	HMDB0000294	ENSG00000136267	DGKB	FALSE
11592	MR-IVW LD	12895_28_DGKB_DGKB	12895_28_DGKB_DGKB	M01712	cortisol	5	-0.142917	0.0988325	0.148161	DeCODE	Q9Y6T7	Shin et al.	cortisol	HMDB0000063	ENSG00000136267	DGKB	FALSE
11593	MR-IVW LD	12895_28_DGKB_DGKB	12895_28_DGKB_DGKB	M01827	riboflavin (vitamin b2)	5	0.117759	0.214586	0.583162	DeCODE	Q9Y6T7	Shin et al.	riboflavin (vitamin b2)	HMDB0000244	ENSG00000136267	DGKB	FALSE
11594	MR-IVW LD	12895_28_DGKB_DGKB	12895_28_DGKB_DGKB	M02132	citrulline	5	-0.0211284	0.0989683	0.830947	DeCODE	Q9Y6T7	Shin et al.	citrulline	HMDB0000904	ENSG00000136267	DGKB	FALSE
11595	MR-IVW LD	12895_28_DGKB_DGKB	12895_28_DGKB_DGKB	M02137	biliverdin	5	-0.0978734	0.107135	0.360954	DeCODE	Q9Y6T7	Shin et al.	biliverdin	HMDB0001008	ENSG00000136267	DGKB	FALSE
11596	MR-IVW LD	12895_28_DGKB_DGKB	12895_28_DGKB_DGKB	M02342	serotonin (5ht)	5	-0.194283	0.111296	0.0808748	DeCODE	Q9Y6T7	Shin et al.	serotonin (5ht)	HMDB0000259	ENSG00000136267	DGKB	FALSE
11597	MR-IVW LD	12895_28_DGKB_DGKB	12895_28_DGKB_DGKB	M03147	xanthine	5	0.0413633	0.104948	0.693485	DeCODE	Q9Y6T7	Shin et al.	xanthine	HMDB0000292	ENSG00000136267	DGKB	FALSE
11598	MR-IVW LD	12895_28_DGKB_DGKB	12895_28_DGKB_DGKB	M11438	phosphate	5	0.00377657	0.0988733	0.969531	DeCODE	Q9Y6T7	Shin et al.	phosphate	HMDB0001429	ENSG00000136267	DGKB	FALSE
11599	MR-IVW LD	12895_28_DGKB_DGKB	12895_28_DGKB_DGKB	M15122	glycerol	5	-0.0948936	0.0987987	0.336817	DeCODE	Q9Y6T7	Shin et al.	glycerol	HMDB0000131	ENSG00000136267	DGKB	FALSE
11600	MR-IVW LD	12895_28_DGKB_DGKB	12895_28_DGKB_DGKB	M15488	acetylphosphate	5	-0.148215	0.0988361	0.133716	DeCODE	Q9Y6T7	Shin et al.	acetylphosphate	HMDB0001494	ENSG00000136267	DGKB	FALSE
11601	MR-IVW LD	12895_28_DGKB_DGKB	12895_28_DGKB_DGKB	M15506	choline	5	0.115945	0.0990798	0.241915	DeCODE	Q9Y6T7	Shin et al.	choline	HMDB0000097	ENSG00000136267	DGKB	FALSE
11602	MR-IVW LD	12895_28_DGKB_DGKB	12895_28_DGKB_DGKB	M15630	n-acetylornithine	5	-0.174195	0.100206	0.0821468	DeCODE	Q9Y6T7	Shin et al.	n-acetylornithine	HMDB0003357	ENSG00000136267	DGKB	FALSE
11603	MR-IVW LD	12895_28_DGKB_DGKB	12895_28_DGKB_DGKB	M15677	3-methylhistidine	5	-0.122963	0.114188	0.28155	DeCODE	Q9Y6T7	Shin et al.	3-methylhistidine	HMDB0000479	ENSG00000136267	DGKB	FALSE
11604	MR-IVW LD	12895_28_DGKB_DGKB	12895_28_DGKB_DGKB	M15990	glycerophosphorylcholine (gpc)	5	0.0691699	0.102868	0.501319	DeCODE	Q9Y6T7	Shin et al.	glycerophosphorylcholine (gpc)	HMDB0000086	ENSG00000136267	DGKB	FALSE
11605	MR-IVW LD	12895_28_DGKB_DGKB	12895_28_DGKB_DGKB	M15996	aspartate	5	0.00387674	0.0992792	0.968851	DeCODE	Q9Y6T7	Shin et al.	aspartate	HMDB0000191	ENSG00000136267	DGKB	FALSE
11606	MR-IVW LD	12895_28_DGKB_DGKB	12895_28_DGKB_DGKB	M18254	paraxanthine	5	0.0724664	0.100737	0.471919	DeCODE	Q9Y6T7	Shin et al.	paraxanthine	HMDB0001860	ENSG00000136267	DGKB	FALSE
11607	MR-IVW LD	12895_28_DGKB_DGKB	12895_28_DGKB_DGKB	M18467	eicosapentaenoate (epa; 20:5n3)	5	-0.194558	0.0986903	0.0486782	DeCODE	Q9Y6T7	Shin et al.	eicosapentaenoate (epa; 20:5n3)	HMDB0001999	ENSG00000136267	DGKB	FALSE
11608	MR-IVW LD	12895_28_DGKB_DGKB	12895_28_DGKB_DGKB	M18474	estrone 3-sulfate	5	-0.179936	0.279626	0.519908	DeCODE	Q9Y6T7	Shin et al.	estrone 3-sulfate	HMDB0001425	ENSG00000136267	DGKB	FALSE
11609	MR-IVW LD	12895_28_DGKB_DGKB	12895_28_DGKB_DGKB	M18494	taurochenodeoxycholate	5	-0.0128347	0.115536	0.911546	DeCODE	Q9Y6T7	Shin et al.	taurochenodeoxycholate	HMDB0000951	ENSG00000136267	DGKB	FALSE
11610	MR-IVW LD	12895_28_DGKB_DGKB	12895_28_DGKB_DGKB	M19323	docosahexaenoate (dha; 22:6n3)	5	-0.186354	0.0986781	0.0589581	DeCODE	Q9Y6T7	Shin et al.	docosahexaenoate (dha; 22:6n3)	HMDB0002183	ENSG00000136267	DGKB	FALSE
11611	MR-IVW LD	12895_28_DGKB_DGKB	12895_28_DGKB_DGKB	M19934	myo-inositol	5	-0.176286	0.0987738	0.0743033	DeCODE	Q9Y6T7	Shin et al.	myo-inositol	HMDB0000211	ENSG00000136267	DGKB	FALSE
11612	MR-IVW LD	12895_28_DGKB_DGKB	12895_28_DGKB_DGKB	M20489	glucose	5	-0.0488331	0.0989727	0.62173	DeCODE	Q9Y6T7	Shin et al.	glucose	HMDB0000122	ENSG00000136267	DGKB	FALSE
11613	MR-IVW LD	12895_28_DGKB_DGKB	12895_28_DGKB_DGKB	M21044	2-hydroxybutyrate (ahb)	5	-0.0327727	0.0987007	0.739858	DeCODE	Q9Y6T7	Shin et al.	2-hydroxybutyrate (ahb)	HMDB0000008	ENSG00000136267	DGKB	FALSE
11614	MR-IVW LD	12895_28_DGKB_DGKB	12895_28_DGKB_DGKB	M22189	palmitoylcarnitine (c16)	5	-0.219018	0.099413	0.0275868	DeCODE	Q9Y6T7	Shin et al.	palmitoylcarnitine (c16)	HMDB0000222	ENSG00000136267	DGKB	FALSE
11615	MR-IVW LD	12895_28_DGKB_DGKB	12895_28_DGKB_DGKB	M22842	cholate	5	0.0443449	0.11321	0.695276	DeCODE	Q9Y6T7	Shin et al.	cholate	HMDB0000619	ENSG00000136267	DGKB	FALSE
11616	MR-IVW LD	12895_28_DGKB_DGKB	12895_28_DGKB_DGKB	M27716	bilirubin (z,z)	5	-0.0692939	0.105946	0.51308	DeCODE	Q9Y6T7	Shin et al.	bilirubin (z,z)	HMDB0000054	ENSG00000136267	DGKB	FALSE
11617	MR-IVW LD	12895_28_DGKB_DGKB	12895_28_DGKB_DGKB	M27718	creatine	5	-0.00308076	0.0986564	0.975088	DeCODE	Q9Y6T7	Shin et al.	creatine	HMDB0000064	ENSG00000136267	DGKB	FALSE
11618	MR-IVW LD	12895_28_DGKB_DGKB	12895_28_DGKB_DGKB	M31453	cysteine	5	0.0805869	0.099443	0.41772	DeCODE	Q9Y6T7	Shin et al.	cysteine	HMDB0000574	ENSG00000136267	DGKB	FALSE
11619	MR-IVW LD	12895_28_DGKB_DGKB	12895_28_DGKB_DGKB	M31454	cystine	5	0.044199	0.190253	0.816292	DeCODE	Q9Y6T7	Shin et al.	cystine	HMDB0000192	ENSG00000136267	DGKB	FALSE
11620	MR-IVW LD	12895_28_DGKB_DGKB	12895_28_DGKB_DGKB	M32198	acetylcarnitine (c2)	5	-0.1911	0.0987666	0.0530071	DeCODE	Q9Y6T7	Shin et al.	acetylcarnitine (c2)	HMDB0000201	ENSG00000136267	DGKB	FALSE
11621	MR-IVW LD	12895_28_DGKB_DGKB	12895_28_DGKB_DGKB	M32315	serine	5	0.00757653	0.0988192	0.938886	DeCODE	Q9Y6T7	Shin et al.	serine	HMDB0000187	ENSG00000136267	DGKB	FALSE
11622	MR-IVW LD	12895_28_DGKB_DGKB	12895_28_DGKB_DGKB	M32319	trans-4-hydroxyproline	5	-0.0723609	0.0987709	0.463794	DeCODE	Q9Y6T7	Shin et al.	trans-4-hydroxyproline	HMDB0000725	ENSG00000136267	DGKB	FALSE
11623	MR-IVW LD	12895_28_DGKB_DGKB	12895_28_DGKB_DGKB	M32322	glutamate	5	0.0386061	0.0987558	0.695853	DeCODE	Q9Y6T7	Shin et al.	glutamate	HMDB0000148	ENSG00000136267	DGKB	FALSE
11624	MR-IVW LD	12895_28_DGKB_DGKB	12895_28_DGKB_DGKB	M32338	glycine	5	0.0185029	0.0987713	0.851401	DeCODE	Q9Y6T7	Shin et al.	glycine	HMDB0000123	ENSG00000136267	DGKB	FALSE
11625	MR-IVW LD	12895_28_DGKB_DGKB	12895_28_DGKB_DGKB	M32339	alanine	5	0.0902964	0.0988449	0.360971	DeCODE	Q9Y6T7	Shin et al.	alanine	HMDB0000161	ENSG00000136267	DGKB	FALSE
11626	MR-IVW LD	12895_28_DGKB_DGKB	12895_28_DGKB_DGKB	M32425	dehydroepiandrosterone sulfate (dhea-s)	5	-0.062964	0.0988379	0.524097	DeCODE	Q9Y6T7	Shin et al.	dehydroepiandrosterone sulfate (dhea-s)	HMDB0001032	ENSG00000136267	DGKB	FALSE
11627	MR-IVW LD	12895_28_DGKB_DGKB	12895_28_DGKB_DGKB	M32458	oleamide	5	-0.0266839	0.102157	0.793934	DeCODE	Q9Y6T7	Shin et al.	oleamide	HMDB0002117	ENSG00000136267	DGKB	FALSE
11628	MR-IVW LD	12895_28_DGKB_DGKB	12895_28_DGKB_DGKB	M32593	heme	5	-0.0905235	0.109744	0.409449	DeCODE	Q9Y6T7	Shin et al.	heme	HMDB0003178	ENSG00000136267	DGKB	FALSE
11629	MR-IVW LD	12895_28_DGKB_DGKB	12895_28_DGKB_DGKB	M33453	alpha-ketoglutarate	5	-0.0404856	0.112034	0.717822	DeCODE	Q9Y6T7	Shin et al.	alpha-ketoglutarate	HMDB0000208	ENSG00000136267	DGKB	FALSE
11630	MR-IVW LD	12895_28_DGKB_DGKB	12895_28_DGKB_DGKB	M34106	bilirubin (e,z or z,e)*	5	-0.230016	0.120265	0.0558014	DeCODE	Q9Y6T7	Shin et al.	bilirubin (e,z or z,e)*	HMDB0000488	ENSG00000136267	DGKB	FALSE
11631	MR-IVW LD	12895_28_DGKB_DGKB	12895_28_DGKB_DGKB	M34283	asparagine	5	-0.0750191	0.0990367	0.448758	DeCODE	Q9Y6T7	Shin et al.	asparagine	HMDB0000168	ENSG00000136267	DGKB	FALSE
11632	MR-IVW LD	12895_28_DGKB_DGKB	12895_28_DGKB_DGKB	bioa_001	alanine	5	-0.0136361	0.0289216	0.637294	DeCODE	Q9Y6T7	Lotta et al.	alanine	HMDB0000161	ENSG00000136267	DGKB	FALSE
11633	MR-IVW LD	12895_28_DGKB_DGKB	12895_28_DGKB_DGKB	bioa_002	arginine	5	0.108428	0.0483299	0.0248643	DeCODE	Q9Y6T7	Lotta et al.	arginine	HMDB0000517	ENSG00000136267	DGKB	FALSE
11634	MR-IVW LD	12895_28_DGKB_DGKB	12895_28_DGKB_DGKB	bioa_003	asparagine	5	-0.00460534	0.0481758	0.923843	DeCODE	Q9Y6T7	Lotta et al.	asparagine	HMDB0000168	ENSG00000136267	DGKB	FALSE
11635	MR-IVW LD	12895_28_DGKB_DGKB	12895_28_DGKB_DGKB	bioa_004	aspartate	5	-0.0129379	0.0482903	0.788761	DeCODE	Q9Y6T7	Lotta et al.	aspartate	HMDB0000191	ENSG00000136267	DGKB	FALSE
11636	MR-IVW LD	12895_28_DGKB_DGKB	12895_28_DGKB_DGKB	bioa_005	citrulline	5	0.0405124	0.0481618	0.400251	DeCODE	Q9Y6T7	Lotta et al.	citrulline	HMDB0000904	ENSG00000136267	DGKB	FALSE
11637	MR-IVW LD	12895_28_DGKB_DGKB	12895_28_DGKB_DGKB	bioa_006	glutamine	5	0.0382813	0.0290217	0.187149	DeCODE	Q9Y6T7	Lotta et al.	glutamine	HMDB0000641	ENSG00000136267	DGKB	FALSE
11638	MR-IVW LD	12895_28_DGKB_DGKB	12895_28_DGKB_DGKB	bioa_007	glutamate	5	-0.0321532	0.0481303	0.504105	DeCODE	Q9Y6T7	Lotta et al.	glutamate	HMDB0000148	ENSG00000136267	DGKB	FALSE
11639	MR-IVW LD	12895_28_DGKB_DGKB	12895_28_DGKB_DGKB	bioa_008	glycine	5	0.0489496	0.0300665	0.103516	DeCODE	Q9Y6T7	Lotta et al.	glycine	HMDB0000123	ENSG00000136267	DGKB	FALSE
11640	MR-IVW LD	12895_28_DGKB_DGKB	12895_28_DGKB_DGKB	bioa_009	histidine	5	0.0165519	0.0298352	0.579048	DeCODE	Q9Y6T7	Lotta et al.	histidine	HMDB0000177	ENSG00000136267	DGKB	FALSE
11641	MR-IVW LD	12895_28_DGKB_DGKB	12895_28_DGKB_DGKB	bioa_013	methionine	5	0.0397605	0.0481401	0.408843	DeCODE	Q9Y6T7	Lotta et al.	methionine	HMDB0000696	ENSG00000136267	DGKB	FALSE
11642	MR-IVW LD	12895_28_DGKB_DGKB	12895_28_DGKB_DGKB	bioa_014	ornithine	5	0.00437155	0.048177	0.9277	DeCODE	Q9Y6T7	Lotta et al.	ornithine	HMDB0000214	ENSG00000136267	DGKB	FALSE
11643	MR-IVW LD	12895_28_DGKB_DGKB	12895_28_DGKB_DGKB	bioa_015	phenylethylamine	7	-0.0611516	0.0662015	0.355632	DeCODE	Q9Y6T7	Lotta et al.	phenylethylamine	HMDB0012275	ENSG00000136267	DGKB	FALSE
11644	MR-IVW LD	12895_28_DGKB_DGKB	12895_28_DGKB_DGKB	bioa_016	phenylalanine	5	-0.063381	0.0292846	0.0304404	DeCODE	Q9Y6T7	Lotta et al.	phenylalanine	HMDB0000159	ENSG00000136267	DGKB	FALSE
11645	MR-IVW LD	12895_28_DGKB_DGKB	12895_28_DGKB_DGKB	bioa_018	serine	5	0.00367121	0.0481497	0.939224	DeCODE	Q9Y6T7	Lotta et al.	serine	HMDB0000187	ENSG00000136267	DGKB	FALSE
11646	MR-IVW LD	12895_28_DGKB_DGKB	12895_28_DGKB_DGKB	bioa_019	threonine	5	0.097897	0.0495091	0.0480017	DeCODE	Q9Y6T7	Lotta et al.	threonine	HMDB0000167	ENSG00000136267	DGKB	FALSE
11647	MR-IVW LD	12895_28_DGKB_DGKB	12895_28_DGKB_DGKB	bioa_020	tryptophan	5	0.0055115	0.0481347	0.90884	DeCODE	Q9Y6T7	Lotta et al.	tryptophan	HMDB0000929	ENSG00000136267	DGKB	FALSE
11648	MR-IVW LD	12895_28_DGKB_DGKB	12895_28_DGKB_DGKB	bioa_021	tyrosine	5	-0.0627006	0.0289054	0.0300704	DeCODE	Q9Y6T7	Lotta et al.	tyrosine	HMDB0000158	ENSG00000136267	DGKB	FALSE
11649	MR-IVW LD	12895_28_DGKB_DGKB	12895_28_DGKB_DGKB	bioa_022	valine	5	-0.10843	0.029052	0.000189771	DeCODE	Q9Y6T7	Lotta et al.	valine	HMDB0000883	ENSG00000136267	DGKB	FALSE
11650	MR-IVW LD	12895_28_DGKB_DGKB	12895_28_DGKB_DGKB	bioa_023	n-acetylornithine	5	-0.0871853	0.0483555	0.0713868	DeCODE	Q9Y6T7	Lotta et al.	n-acetylornithine	HMDB0003357	ENSG00000136267	DGKB	FALSE
11651	MR-IVW LD	12895_28_DGKB_DGKB	12895_28_DGKB_DGKB	bioa_030	trans-hydroxyproline	5	-0.059754	0.0481963	0.215048	DeCODE	Q9Y6T7	Lotta et al.	trans-hydroxyproline	HMDB0000725	ENSG00000136267	DGKB	FALSE
11652	MR-IVW LD	12895_28_DGKB_DGKB	12895_28_DGKB_DGKB	bioa_031	sarcosine	8	-0.0352306	0.0398551	0.376713	DeCODE	Q9Y6T7	Lotta et al.	sarcosine	HMDB0000271	ENSG00000136267	DGKB	FALSE
11653	MR-IVW LD	12895_28_DGKB_DGKB	12895_28_DGKB_DGKB	bioa_032	serotonin	5	-0.101939	0.0616213	0.0980719	DeCODE	Q9Y6T7	Lotta et al.	serotonin	HMDB0000259	ENSG00000136267	DGKB	FALSE
11654	MR-IVW LD	12895_28_DGKB_DGKB	12895_28_DGKB_DGKB	bioa_033	spermidine	7	0.0032875	0.0474252	0.944735	DeCODE	Q9Y6T7	Lotta et al.	spermidine	HMDB0001257	ENSG00000136267	DGKB	FALSE
11655	MR-IVW LD	12895_28_DGKB_DGKB	12895_28_DGKB_DGKB	bior_002	acetylcarnitine (c2)	5	-0.194626	0.0481067	5.2162e-05	DeCODE	Q9Y6T7	Lotta et al.	acetylcarnitine (c2)	HMDB0000201	ENSG00000136267	DGKB	FALSE
11656	MR-IVW LD	12895_28_DGKB_DGKB	12895_28_DGKB_DGKB	bior_031	hexadecanoylcarnitine	5	-0.132326	0.0481802	0.00602365	DeCODE	Q9Y6T7	Lotta et al.	hexadecanoylcarnitine	HMDB0000222	ENSG00000136267	DGKB	FALSE
11657	MR-IVW LD	12895_28_DGKB_DGKB	12895_28_DGKB_DGKB	met-d-Acetate	acetate	8	-0.0291701	0.0180325	0.10574	DeCODE	Q9Y6T7	Borges et al.	acetate	HMDB0000042	ENSG00000136267	DGKB	FALSE
11658	MR-IVW LD	12895_28_DGKB_DGKB	12895_28_DGKB_DGKB	met-d-Acetoacetate	acetoacetate	8	0.0212858	0.0180302	0.237775	DeCODE	Q9Y6T7	Borges et al.	acetoacetate	HMDB0000060	ENSG00000136267	DGKB	FALSE
11659	MR-IVW LD	12895_28_DGKB_DGKB	12895_28_DGKB_DGKB	met-d-Ala	alanine	8	-0.00155579	0.0180304	0.931238	DeCODE	Q9Y6T7	Borges et al.	alanine	HMDB0000161	ENSG00000136267	DGKB	FALSE
11660	MR-IVW LD	12895_28_DGKB_DGKB	12895_28_DGKB_DGKB	met-d-Citrate	citrate	8	-0.0477898	0.0180309	0.00803883	DeCODE	Q9Y6T7	Borges et al.	citrate	HMDB0000094	ENSG00000136267	DGKB	FALSE
11661	MR-IVW LD	12895_28_DGKB_DGKB	12895_28_DGKB_DGKB	met-d-Gln	glutamine	8	0.0134188	0.0180558	0.457368	DeCODE	Q9Y6T7	Borges et al.	glutamine	HMDB0000641	ENSG00000136267	DGKB	FALSE
11662	MR-IVW LD	12895_28_DGKB_DGKB	12895_28_DGKB_DGKB	met-d-Glucose	glucose	8	-0.00481279	0.0180465	0.789709	DeCODE	Q9Y6T7	Borges et al.	glucose	HMDB0000122	ENSG00000136267	DGKB	FALSE
11663	MR-IVW LD	12895_28_DGKB_DGKB	12895_28_DGKB_DGKB	met-d-Gly	glycine	8	0.0116074	0.0180384	0.519912	DeCODE	Q9Y6T7	Borges et al.	glycine	HMDB0000123	ENSG00000136267	DGKB	FALSE
11664	MR-IVW LD	12895_28_DGKB_DGKB	12895_28_DGKB_DGKB	met-d-His	histidine	8	-0.000346266	0.0180444	0.98469	DeCODE	Q9Y6T7	Borges et al.	histidine	HMDB0000177	ENSG00000136267	DGKB	FALSE
11665	MR-IVW LD	12895_28_DGKB_DGKB	12895_28_DGKB_DGKB	met-d-LA	linoleate (18:2n6)	8	0.0229888	0.018036	0.202449	DeCODE	Q9Y6T7	Borges et al.	linoleate (18:2n6)	HMDB0006270,HMDB0000673	ENSG00000136267	DGKB	FALSE
11666	MR-IVW LD	12895_28_DGKB_DGKB	12895_28_DGKB_DGKB	met-d-Phe	phenylalanine	8	-0.000453539	0.0180342	0.979936	DeCODE	Q9Y6T7	Borges et al.	phenylalanine	HMDB0000159	ENSG00000136267	DGKB	FALSE
11667	MR-IVW LD	12895_28_DGKB_DGKB	12895_28_DGKB_DGKB	met-d-Pyruvate	pyruvate	8	0.00198195	0.018056	0.912594	DeCODE	Q9Y6T7	Borges et al.	pyruvate	HMDB0000243	ENSG00000136267	DGKB	FALSE
11668	MR-IVW LD	12895_28_DGKB_DGKB	12895_28_DGKB_DGKB	met-d-Tyr	tyrosine	8	0.00424654	0.0180431	0.813933	DeCODE	Q9Y6T7	Borges et al.	tyrosine	HMDB0000158	ENSG00000136267	DGKB	FALSE
11669	MR-IVW LD	12895_28_DGKB_DGKB	12895_28_DGKB_DGKB	met-d-Val	valine	8	0.0230714	0.0180324	0.20074	DeCODE	Q9Y6T7	Borges et al.	valine	HMDB0000883	ENSG00000136267	DGKB	FALSE
11670	MR-IVW LD	12960_9_GCK_HXK4	12960_9_GCK_HXK4	GCST90199627	n-alpha-acetylornithine	8	-0.0145598	0.11531	0.899521	DeCODE	P35557	Chen et al.	n-alpha-acetylornithine	HMDB0003357	ENSG00000106633	GCK	FALSE
11671	MR-IVW LD	12960_9_GCK_HXK4	12960_9_GCK_HXK4	GCST90199628	3-methylhistidine	8	0.0151329	0.0948262	0.873207	DeCODE	P35557	Chen et al.	3-methylhistidine	HMDB0000479	ENSG00000106633	GCK	FALSE
11672	MR-IVW LD	12960_9_GCK_HXK4	12960_9_GCK_HXK4	GCST90199629	glycerophosphorylcholine (gpc)	8	0.0164269	0.0952696	0.863103	DeCODE	P35557	Chen et al.	glycerophosphorylcholine (gpc)	HMDB0000086	ENSG00000106633	GCK	FALSE
11673	MR-IVW LD	12960_9_GCK_HXK4	12960_9_GCK_HXK4	GCST90199637	n-acetylglutamate	8	-0.016164	0.0977418	0.868649	DeCODE	P35557	Chen et al.	n-acetylglutamate	HMDB0001138	ENSG00000106633	GCK	FALSE
11674	MR-IVW LD	12960_9_GCK_HXK4	12960_9_GCK_HXK4	GCST90199651	docosahexaenoate (dha; 22:6n3)	8	0.0723009	0.0948854	0.446071	DeCODE	P35557	Chen et al.	docosahexaenoate (dha; 22:6n3)	HMDB0002183	ENSG00000106633	GCK	FALSE
11675	MR-IVW LD	12960_9_GCK_HXK4	12960_9_GCK_HXK4	GCST90199652	1-stearoyl-2-oleoyl-gps (18:0/18:1)	8	0.115986	0.0961942	0.227914	DeCODE	P35557	Chen et al.	1-stearoyl-2-oleoyl-gps (18:0/18:1)	HMDB0010163	ENSG00000106633	GCK	FALSE
11676	MR-IVW LD	12960_9_GCK_HXK4	12960_9_GCK_HXK4	GCST90199654	paraxanthine	8	-0.144702	0.0975071	0.137806	DeCODE	P35557	Chen et al.	paraxanthine	HMDB0001860	ENSG00000106633	GCK	FALSE
11677	MR-IVW LD	12960_9_GCK_HXK4	12960_9_GCK_HXK4	GCST90199665	n-acetylaspartate (naa)	8	0.0151306	0.0956467	0.874305	DeCODE	P35557	Chen et al.	n-acetylaspartate (naa)	HMDB0000812	ENSG00000106633	GCK	FALSE
11678	MR-IVW LD	12960_9_GCK_HXK4	12960_9_GCK_HXK4	GCST90199666	palmitoylcarnitine (c16)	8	0.0575936	0.0950155	0.544416	DeCODE	P35557	Chen et al.	palmitoylcarnitine (c16)	HMDB0000222	ENSG00000106633	GCK	FALSE
11679	MR-IVW LD	12960_9_GCK_HXK4	12960_9_GCK_HXK4	GCST90199669	acetylcarnitine (c2)	8	0.0496684	0.0949798	0.601019	DeCODE	P35557	Chen et al.	acetylcarnitine (c2)	HMDB0000201	ENSG00000106633	GCK	FALSE
11680	MR-IVW LD	12960_9_GCK_HXK4	12960_9_GCK_HXK4	GCST90199673	dehydroepiandrosterone sulfate (dhea-s)	8	-0.0347438	0.0951804	0.715088	DeCODE	P35557	Chen et al.	dehydroepiandrosterone sulfate (dhea-s)	HMDB0001032	ENSG00000106633	GCK	FALSE
11681	MR-IVW LD	12960_9_GCK_HXK4	12960_9_GCK_HXK4	GCST90199691	1-methylhistidine	8	-0.0110441	0.0951898	0.907635	DeCODE	P35557	Chen et al.	1-methylhistidine	HMDB0000001	ENSG00000106633	GCK	FALSE
11682	MR-IVW LD	12960_9_GCK_HXK4	12960_9_GCK_HXK4	GCST90199845	sphinganine-1-phosphate	8	-0.0476761	0.0957709	0.618616	DeCODE	P35557	Chen et al.	sphinganine-1-phosphate	HMDB0001383	ENSG00000106633	GCK	FALSE
11683	MR-IVW LD	12960_9_GCK_HXK4	12960_9_GCK_HXK4	GCST90199896	sulfate*	8	0.0387018	0.0951628	0.684236	DeCODE	P35557	Chen et al.	sulfate*	HMDB01448	ENSG00000106633	GCK	FALSE
11684	MR-IVW LD	12960_9_GCK_HXK4	12960_9_GCK_HXK4	GCST90199972	sphingomyelin (d18:1/24:1, d18:2/24:0)*	8	0.0113624	0.0949501	0.904747	DeCODE	P35557	Chen et al.	sphingomyelin (d18:1/24:1, d18:2/24:0)*	HMDB0012107	ENSG00000106633	GCK	FALSE
11685	MR-IVW LD	12960_9_GCK_HXK4	12960_9_GCK_HXK4	GCST90200001	sphingomyelin (d18:1/20:0, d16:1/22:0)*	8	-0.0830673	0.0950135	0.381972	DeCODE	P35557	Chen et al.	sphingomyelin (d18:1/20:0, d16:1/22:0)*	HMDB0012102	ENSG00000106633	GCK	FALSE
11686	MR-IVW LD	12960_9_GCK_HXK4	12960_9_GCK_HXK4	GCST90200049	myristoyl dihydrosphingomyelin (d18:0/14:0)*	8	-0.116567	0.0950286	0.219955	DeCODE	P35557	Chen et al.	myristoyl dihydrosphingomyelin (d18:0/14:0)*	HMDB0012085	ENSG00000106633	GCK	FALSE
11687	MR-IVW LD	12960_9_GCK_HXK4	12960_9_GCK_HXK4	GCST90200056	sphingomyelin (d18:0/18:0, d19:0/17:0)*	8	-0.0406344	0.0949148	0.668568	DeCODE	P35557	Chen et al.	sphingomyelin (d18:0/18:0, d19:0/17:0)*	HMDB0012087	ENSG00000106633	GCK	FALSE
11688	MR-IVW LD	12960_9_GCK_HXK4	12960_9_GCK_HXK4	GCST90200279	pantothenate	8	-0.0032761	0.095374	0.972598	DeCODE	P35557	Chen et al.	pantothenate	HMDB0000210	ENSG00000106633	GCK	FALSE
11689	MR-IVW LD	12960_9_GCK_HXK4	12960_9_GCK_HXK4	GCST90200281	phosphoethanolamine	8	0.0074367	0.0950354	0.937628	DeCODE	P35557	Chen et al.	phosphoethanolamine	HMDB0000224	ENSG00000106633	GCK	FALSE
11690	MR-IVW LD	12960_9_GCK_HXK4	12960_9_GCK_HXK4	GCST90200283	3-ureidopropionate	8	-0.0891913	0.0994026	0.369573	DeCODE	P35557	Chen et al.	3-ureidopropionate	HMDB0000026	ENSG00000106633	GCK	FALSE
11691	MR-IVW LD	12960_9_GCK_HXK4	12960_9_GCK_HXK4	GCST90200291	sarcosine	8	0.00342975	0.0952035	0.971262	DeCODE	P35557	Chen et al.	sarcosine	HMDB0000271	ENSG00000106633	GCK	FALSE
11692	MR-IVW LD	12960_9_GCK_HXK4	12960_9_GCK_HXK4	GCST90200292	trans-4-hydroxyproline	8	0.0582876	0.0950383	0.539674	DeCODE	P35557	Chen et al.	trans-4-hydroxyproline	HMDB0000725	ENSG00000106633	GCK	FALSE
11693	MR-IVW LD	12960_9_GCK_HXK4	12960_9_GCK_HXK4	GCST90200293	thyroxine	8	0.183412	0.0949758	0.0534654	DeCODE	P35557	Chen et al.	thyroxine	HMDB0000248	ENSG00000106633	GCK	FALSE
11694	MR-IVW LD	12960_9_GCK_HXK4	12960_9_GCK_HXK4	GCST90200296	methyl indole-3-acetate	8	-0.0179555	0.102952	0.861547	DeCODE	P35557	Chen et al.	methyl indole-3-acetate	HMDB0029738	ENSG00000106633	GCK	FALSE
11695	MR-IVW LD	12960_9_GCK_HXK4	12960_9_GCK_HXK4	GCST90200304	citrate	8	-0.155874	0.094991	0.100811	DeCODE	P35557	Chen et al.	citrate	HMDB0000094	ENSG00000106633	GCK	FALSE
11696	MR-IVW LD	12960_9_GCK_HXK4	12960_9_GCK_HXK4	GCST90200306	butyrate/isobutyrate (4:0)	8	-0.0932898	0.0964903	0.333628	DeCODE	P35557	Chen et al.	butyrate/isobutyrate (4:0)	HMDB0000039	ENSG00000106633	GCK	FALSE
11697	MR-IVW LD	12960_9_GCK_HXK4	12960_9_GCK_HXK4	GCST90200314	n-acetylneuraminate	8	0.0309391	0.0953376	0.745543	DeCODE	P35557	Chen et al.	n-acetylneuraminate	HMDB0000230	ENSG00000106633	GCK	FALSE
11698	MR-IVW LD	12960_9_GCK_HXK4	12960_9_GCK_HXK4	GCST90200318	acetoacetate	8	0.046892	0.104062	0.652267	DeCODE	P35557	Chen et al.	acetoacetate	HMDB0000060	ENSG00000106633	GCK	FALSE
11699	MR-IVW LD	12960_9_GCK_HXK4	12960_9_GCK_HXK4	GCST90200319	cys-gly, oxidized	8	-0.0196902	0.0950179	0.835833	DeCODE	P35557	Chen et al.	cys-gly, oxidized	HMDB0000078	ENSG00000106633	GCK	FALSE
11700	MR-IVW LD	12960_9_GCK_HXK4	12960_9_GCK_HXK4	GCST90200321	cholate	8	-0.0733379	0.0971853	0.450478	DeCODE	P35557	Chen et al.	cholate	HMDB0000619	ENSG00000106633	GCK	FALSE
11701	MR-IVW LD	12960_9_GCK_HXK4	12960_9_GCK_HXK4	GCST90200323	creatine	8	0.00959802	0.0948527	0.919401	DeCODE	P35557	Chen et al.	creatine	HMDB0000064	ENSG00000106633	GCK	FALSE
11702	MR-IVW LD	12960_9_GCK_HXK4	12960_9_GCK_HXK4	GCST90200325	glycerol	8	0.143507	0.094847	0.13027	DeCODE	P35557	Chen et al.	glycerol	HMDB0000131	ENSG00000106633	GCK	FALSE
11703	MR-IVW LD	12960_9_GCK_HXK4	12960_9_GCK_HXK4	GCST90200327	choline	8	-0.108806	0.0949811	0.25198	DeCODE	P35557	Chen et al.	choline	HMDB0000097	ENSG00000106633	GCK	FALSE
11704	MR-IVW LD	12960_9_GCK_HXK4	12960_9_GCK_HXK4	GCST90200335	stearoyl sphingomyelin (d18:1/18:0)	8	-0.0182762	0.0950037	0.847449	DeCODE	P35557	Chen et al.	stearoyl sphingomyelin (d18:1/18:0)	HMDB0001348	ENSG00000106633	GCK	FALSE
11705	MR-IVW LD	12960_9_GCK_HXK4	12960_9_GCK_HXK4	GCST90200336	n-palmitoyl-sphingosine (d18:1/16:0)	8	-0.11311	0.0949525	0.233564	DeCODE	P35557	Chen et al.	n-palmitoyl-sphingosine (d18:1/16:0)	HMDB0004949	ENSG00000106633	GCK	FALSE
11706	MR-IVW LD	12960_9_GCK_HXK4	12960_9_GCK_HXK4	GCST90200337	taurochenodeoxycholate	8	-0.152913	0.0962372	0.112079	DeCODE	P35557	Chen et al.	taurochenodeoxycholate	HMDB0000951	ENSG00000106633	GCK	FALSE
11707	MR-IVW LD	12960_9_GCK_HXK4	12960_9_GCK_HXK4	GCST90200341	n-stearoyl-sphingosine (d18:1/18:0)*	8	0.0152111	0.0950222	0.872818	DeCODE	P35557	Chen et al.	n-stearoyl-sphingosine (d18:1/18:0)*	HMDB0004950	ENSG00000106633	GCK	FALSE
11708	MR-IVW LD	12960_9_GCK_HXK4	12960_9_GCK_HXK4	GCST90200345	s-adenosylhomocysteine (sah)	8	-0.0444638	0.110156	0.686475	DeCODE	P35557	Chen et al.	s-adenosylhomocysteine (sah)	HMDB00939	ENSG00000106633	GCK	FALSE
11709	MR-IVW LD	12960_9_GCK_HXK4	12960_9_GCK_HXK4	GCST90200348	quinolinate	8	-0.101982	0.09532	0.284669	DeCODE	P35557	Chen et al.	quinolinate	HMDB0000232	ENSG00000106633	GCK	FALSE
11710	MR-IVW LD	12960_9_GCK_HXK4	12960_9_GCK_HXK4	GCST90200349	eicosapentaenoate (epa; 20:5n3)	8	0.0823717	0.0950142	0.385974	DeCODE	P35557	Chen et al.	eicosapentaenoate (epa; 20:5n3)	HMDB0001999	ENSG00000106633	GCK	FALSE
11711	MR-IVW LD	12960_9_GCK_HXK4	12960_9_GCK_HXK4	GCST90200351	n-acetylputrescine	8	-0.104962	0.0950891	0.269669	DeCODE	P35557	Chen et al.	n-acetylputrescine	HMDB0002064	ENSG00000106633	GCK	FALSE
11712	MR-IVW LD	12960_9_GCK_HXK4	12960_9_GCK_HXK4	GCST90200354	linoleate (18:2n6)	8	0.0515758	0.0949945	0.587175	DeCODE	P35557	Chen et al.	linoleate (18:2n6)	HMDB0006270,HMDB0000673	ENSG00000106633	GCK	FALSE
11713	MR-IVW LD	12960_9_GCK_HXK4	12960_9_GCK_HXK4	GCST90200355	adenosine 5'-diphosphate (adp)	8	0.0347983	0.127191	0.784399	DeCODE	P35557	Chen et al.	adenosine 5'-diphosphate (adp)	HMDB0001341	ENSG00000106633	GCK	TRUE
11714	MR-IVW LD	12960_9_GCK_HXK4	12960_9_GCK_HXK4	GCST90200356	adenosine 5'-monophosphate (amp)	8	0.135824	0.0952343	0.153809	DeCODE	P35557	Chen et al.	adenosine 5'-monophosphate (amp)	HMDB0000045	ENSG00000106633	GCK	FALSE
11715	MR-IVW LD	12960_9_GCK_HXK4	12960_9_GCK_HXK4	GCST90200358	arachidonate (20:4n6)	8	0.0851342	0.0949235	0.369787	DeCODE	P35557	Chen et al.	arachidonate (20:4n6)	HMDB0001043	ENSG00000106633	GCK	FALSE
11716	MR-IVW LD	12960_9_GCK_HXK4	12960_9_GCK_HXK4	GCST90200359	5-methylthioadenosine (mta)	8	-0.060426	0.0952812	0.525959	DeCODE	P35557	Chen et al.	5-methylthioadenosine (mta)	HMDB0001173	ENSG00000106633	GCK	FALSE
11717	MR-IVW LD	12960_9_GCK_HXK4	12960_9_GCK_HXK4	GCST90200361	beta-alanine	8	0.0230241	0.0958457	0.810159	DeCODE	P35557	Chen et al.	beta-alanine	HMDB0000056	ENSG00000106633	GCK	FALSE
11718	MR-IVW LD	12960_9_GCK_HXK4	12960_9_GCK_HXK4	GCST90200362	succinate	8	-0.172718	0.096872	0.0745939	DeCODE	P35557	Chen et al.	succinate	HMDB0000254	ENSG00000106633	GCK	FALSE
11719	MR-IVW LD	12960_9_GCK_HXK4	12960_9_GCK_HXK4	GCST90200363	choline phosphate	8	0.0727348	0.0950828	0.444294	DeCODE	P35557	Chen et al.	choline phosphate	HMDB0001565	ENSG00000106633	GCK	FALSE
11720	MR-IVW LD	12960_9_GCK_HXK4	12960_9_GCK_HXK4	GCST90200364	cysteinylglycine	8	-0.108473	0.0952611	0.254833	DeCODE	P35557	Chen et al.	cysteinylglycine	HMDB0000078	ENSG00000106633	GCK	FALSE
11721	MR-IVW LD	12960_9_GCK_HXK4	12960_9_GCK_HXK4	GCST90200365	phenylpyruvate	8	0.0433001	0.0951048	0.648902	DeCODE	P35557	Chen et al.	phenylpyruvate	HMDB0000205	ENSG00000106633	GCK	FALSE
11722	MR-IVW LD	12960_9_GCK_HXK4	12960_9_GCK_HXK4	GCST90200368	cholesterol	8	-0.102142	0.0950042	0.282315	DeCODE	P35557	Chen et al.	cholesterol	HMDB0000067	ENSG00000106633	GCK	FALSE
11723	MR-IVW LD	12960_9_GCK_HXK4	12960_9_GCK_HXK4	GCST90200369	2-hydroxyphenylacetate	8	0.0453768	0.0992677	0.647588	DeCODE	P35557	Chen et al.	2-hydroxyphenylacetate	HMDB0000669	ENSG00000106633	GCK	FALSE
11724	MR-IVW LD	12960_9_GCK_HXK4	12960_9_GCK_HXK4	GCST90200370	aspartate	8	0.1191	0.0950344	0.21012	DeCODE	P35557	Chen et al.	aspartate	HMDB0000191	ENSG00000106633	GCK	FALSE
11725	MR-IVW LD	12960_9_GCK_HXK4	12960_9_GCK_HXK4	GCST90200372	arginine	8	-0.0894166	0.0951252	0.347223	DeCODE	P35557	Chen et al.	arginine	HMDB0000517	ENSG00000106633	GCK	FALSE
11726	MR-IVW LD	12960_9_GCK_HXK4	12960_9_GCK_HXK4	GCST90200374	sphinganine	8	0.0134545	0.100168	0.89315	DeCODE	P35557	Chen et al.	sphinganine	HMDB0000269	ENSG00000106633	GCK	FALSE
11727	MR-IVW LD	12960_9_GCK_HXK4	12960_9_GCK_HXK4	GCST90200376	flavin adenine dinucleotide (fad)	8	0.0878422	0.109145	0.420922	DeCODE	P35557	Chen et al.	flavin adenine dinucleotide (fad)	HMDB0001248	ENSG00000106633	GCK	FALSE
11728	MR-IVW LD	12960_9_GCK_HXK4	12960_9_GCK_HXK4	GCST90200377	histidine	8	0.0259757	0.095205	0.784977	DeCODE	P35557	Chen et al.	histidine	HMDB0000177	ENSG00000106633	GCK	FALSE
11729	MR-IVW LD	12960_9_GCK_HXK4	12960_9_GCK_HXK4	GCST90200378	cortisol	8	-0.192824	0.095379	0.0432116	DeCODE	P35557	Chen et al.	cortisol	HMDB0000063	ENSG00000106633	GCK	FALSE
11730	MR-IVW LD	12960_9_GCK_HXK4	12960_9_GCK_HXK4	GCST90200379	hypotaurine	8	0.218329	0.0952628	0.0219135	DeCODE	P35557	Chen et al.	hypotaurine	HMDB0000965	ENSG00000106633	GCK	FALSE
11731	MR-IVW LD	12960_9_GCK_HXK4	12960_9_GCK_HXK4	GCST90200382	cystine	8	0.0433985	0.0954666	0.649401	DeCODE	P35557	Chen et al.	cystine	HMDB0000192	ENSG00000106633	GCK	FALSE
11732	MR-IVW LD	12960_9_GCK_HXK4	12960_9_GCK_HXK4	GCST90200383	cystathionine	8	0.107915	0.0964416	0.263154	DeCODE	P35557	Chen et al.	cystathionine	HMDB0000099	ENSG00000106633	GCK	FALSE
11733	MR-IVW LD	12960_9_GCK_HXK4	12960_9_GCK_HXK4	GCST90200384	guanidinoacetate	8	0.0117325	0.0951201	0.901835	DeCODE	P35557	Chen et al.	guanidinoacetate	HMDB0000128	ENSG00000106633	GCK	FALSE
11734	MR-IVW LD	12960_9_GCK_HXK4	12960_9_GCK_HXK4	GCST90200385	sphingosine	8	-0.000912525	0.096635	0.992466	DeCODE	P35557	Chen et al.	sphingosine	HMDB0000252	ENSG00000106633	GCK	FALSE
11735	MR-IVW LD	12960_9_GCK_HXK4	12960_9_GCK_HXK4	GCST90200390	stearate (18:0)	8	0.0233442	0.0949274	0.805747	DeCODE	P35557	Chen et al.	stearate (18:0)	HMDB0000827	ENSG00000106633	GCK	FALSE
11736	MR-IVW LD	12960_9_GCK_HXK4	12960_9_GCK_HXK4	GCST90200391	methionine	8	0.00510477	0.0952113	0.957242	DeCODE	P35557	Chen et al.	methionine	HMDB0000696	ENSG00000106633	GCK	FALSE
11737	MR-IVW LD	12960_9_GCK_HXK4	12960_9_GCK_HXK4	GCST90200392	orotate	8	-0.267319	0.0957488	0.00524039	DeCODE	P35557	Chen et al.	orotate	HMDB0000226	ENSG00000106633	GCK	FALSE
11738	MR-IVW LD	12960_9_GCK_HXK4	12960_9_GCK_HXK4	GCST90200393	phosphate	8	0.0930527	0.0950591	0.327633	DeCODE	P35557	Chen et al.	phosphate	HMDB0001429	ENSG00000106633	GCK	FALSE
11739	MR-IVW LD	12960_9_GCK_HXK4	12960_9_GCK_HXK4	GCST90200394	inosine	8	0.0021584	0.122836	0.985981	DeCODE	P35557	Chen et al.	inosine	HMDB0000195	ENSG00000106633	GCK	FALSE
11740	MR-IVW LD	12960_9_GCK_HXK4	12960_9_GCK_HXK4	GCST90200395	inosine 5'-monophosphate (imp)	8	0.00473798	0.126755	0.970183	DeCODE	P35557	Chen et al.	inosine 5'-monophosphate (imp)	HMDB0000175	ENSG00000106633	GCK	FALSE
11741	MR-IVW LD	12960_9_GCK_HXK4	12960_9_GCK_HXK4	GCST90200396	phenylalanine	8	-0.104724	0.0951801	0.271213	DeCODE	P35557	Chen et al.	phenylalanine	HMDB0000159	ENSG00000106633	GCK	FALSE
11742	MR-IVW LD	12960_9_GCK_HXK4	12960_9_GCK_HXK4	GCST90200397	palmitate (16:0)	8	0.0505133	0.0949426	0.594698	DeCODE	P35557	Chen et al.	palmitate (16:0)	HMDB0000220	ENSG00000106633	GCK	FALSE
11743	MR-IVW LD	12960_9_GCK_HXK4	12960_9_GCK_HXK4	GCST90200400	nicotinamide	8	0.0045171	0.0958708	0.96242	DeCODE	P35557	Chen et al.	nicotinamide	HMDB0001406	ENSG00000106633	GCK	FALSE
11744	MR-IVW LD	12960_9_GCK_HXK4	12960_9_GCK_HXK4	GCST90200401	myo-inositol	8	-0.202636	0.0953738	0.0336162	DeCODE	P35557	Chen et al.	myo-inositol	HMDB0000211	ENSG00000106633	GCK	FALSE
11745	MR-IVW LD	12960_9_GCK_HXK4	12960_9_GCK_HXK4	GCST90200403	citrulline	8	-0.0119203	0.0955863	0.900756	DeCODE	P35557	Chen et al.	citrulline	HMDB0000904	ENSG00000106633	GCK	FALSE
11746	MR-IVW LD	12960_9_GCK_HXK4	12960_9_GCK_HXK4	GCST90200404	ornithine	8	-0.104426	0.0950204	0.271775	DeCODE	P35557	Chen et al.	ornithine	HMDB0000214	ENSG00000106633	GCK	FALSE
11747	MR-IVW LD	12960_9_GCK_HXK4	12960_9_GCK_HXK4	GCST90200405	retinol (vitamin a)	8	0.0407202	0.0950597	0.668386	DeCODE	P35557	Chen et al.	retinol (vitamin a)	HMDB0000305	ENSG00000106633	GCK	FALSE
11748	MR-IVW LD	12960_9_GCK_HXK4	12960_9_GCK_HXK4	GCST90200406	1-methylnicotinamide	8	-0.140107	0.0953745	0.141827	DeCODE	P35557	Chen et al.	1-methylnicotinamide	HMDB0000699	ENSG00000106633	GCK	FALSE
11749	MR-IVW LD	12960_9_GCK_HXK4	12960_9_GCK_HXK4	GCST90200407	uridine	8	0.190064	0.095033	0.0455029	DeCODE	P35557	Chen et al.	uridine	HMDB0000296	ENSG00000106633	GCK	FALSE
11750	MR-IVW LD	12960_9_GCK_HXK4	12960_9_GCK_HXK4	GCST90200410	phytanate	8	-0.0570012	0.0952106	0.549383	DeCODE	P35557	Chen et al.	phytanate	HMDB0000801	ENSG00000106633	GCK	FALSE
11751	MR-IVW LD	12960_9_GCK_HXK4	12960_9_GCK_HXK4	GCST90200412	glutamate	8	-0.0333364	0.0948331	0.725193	DeCODE	P35557	Chen et al.	glutamate	HMDB0000148	ENSG00000106633	GCK	FALSE
11752	MR-IVW LD	12960_9_GCK_HXK4	12960_9_GCK_HXK4	GCST90200413	2'-deoxyuridine	8	0.0997347	0.0970416	0.304067	DeCODE	P35557	Chen et al.	2'-deoxyuridine	HMDB0000012	ENSG00000106633	GCK	FALSE
11753	MR-IVW LD	12960_9_GCK_HXK4	12960_9_GCK_HXK4	GCST90200415	serine	8	0.0704094	0.0949167	0.458207	DeCODE	P35557	Chen et al.	serine	HMDB0000187	ENSG00000106633	GCK	FALSE
11754	MR-IVW LD	12960_9_GCK_HXK4	12960_9_GCK_HXK4	GCST90200417	urea	8	0.0142725	0.0951211	0.880729	DeCODE	P35557	Chen et al.	urea	HMDB0000294	ENSG00000106633	GCK	FALSE
11755	MR-IVW LD	12960_9_GCK_HXK4	12960_9_GCK_HXK4	GCST90200418	pyridoxal	8	-0.115971	0.0963988	0.228963	DeCODE	P35557	Chen et al.	pyridoxal	HMDB0001545	ENSG00000106633	GCK	FALSE
11756	MR-IVW LD	12960_9_GCK_HXK4	12960_9_GCK_HXK4	GCST90200419	glutamine	8	-0.0394092	0.0950259	0.678346	DeCODE	P35557	Chen et al.	glutamine	HMDB0000641	ENSG00000106633	GCK	FALSE
11757	MR-IVW LD	12960_9_GCK_HXK4	12960_9_GCK_HXK4	GCST90200422	serotonin	8	0.0598176	0.0996984	0.548516	DeCODE	P35557	Chen et al.	serotonin	HMDB0000259	ENSG00000106633	GCK	FALSE
11758	MR-IVW LD	12960_9_GCK_HXK4	12960_9_GCK_HXK4	GCST90200423	spermidine	8	0.0158868	0.100711	0.874657	DeCODE	P35557	Chen et al.	spermidine	HMDB0001257	ENSG00000106633	GCK	FALSE
11759	MR-IVW LD	12960_9_GCK_HXK4	12960_9_GCK_HXK4	GCST90200427	tyrosine	8	-0.010869	0.0950336	0.908945	DeCODE	P35557	Chen et al.	tyrosine	HMDB0000158	ENSG00000106633	GCK	FALSE
11760	MR-IVW LD	12960_9_GCK_HXK4	12960_9_GCK_HXK4	GCST90200429	cytidine	8	0.015079	0.0986472	0.87851	DeCODE	P35557	Chen et al.	cytidine	HMDB0000089	ENSG00000106633	GCK	FALSE
11761	MR-IVW LD	12960_9_GCK_HXK4	12960_9_GCK_HXK4	GCST90200430	pyruvate	8	-0.00641654	0.0949901	0.946144	DeCODE	P35557	Chen et al.	pyruvate	HMDB0000243	ENSG00000106633	GCK	FALSE
11762	MR-IVW LD	12960_9_GCK_HXK4	12960_9_GCK_HXK4	GCST90200431	alanine	8	0.0576682	0.0949653	0.543682	DeCODE	P35557	Chen et al.	alanine	HMDB0000161	ENSG00000106633	GCK	FALSE
11763	MR-IVW LD	12960_9_GCK_HXK4	12960_9_GCK_HXK4	GCST90200432	threonine	8	-0.0257075	0.0950539	0.786812	DeCODE	P35557	Chen et al.	threonine	HMDB0000167	ENSG00000106633	GCK	FALSE
11764	MR-IVW LD	12960_9_GCK_HXK4	12960_9_GCK_HXK4	GCST90200437	fructose	8	-0.0734821	0.095712	0.44264	DeCODE	P35557	Chen et al.	fructose	HMDB0000660	ENSG00000106633	GCK	FALSE
11765	MR-IVW LD	12960_9_GCK_HXK4	12960_9_GCK_HXK4	GCST90200438	alpha-ketobutyrate	8	0.177049	0.0953845	0.06343	DeCODE	P35557	Chen et al.	alpha-ketobutyrate	HMDB0000005	ENSG00000106633	GCK	FALSE
11766	MR-IVW LD	12960_9_GCK_HXK4	12960_9_GCK_HXK4	GCST90200439	cysteine	8	-0.113534	0.0952446	0.233249	DeCODE	P35557	Chen et al.	cysteine	HMDB0000574	ENSG00000106633	GCK	FALSE
11767	MR-IVW LD	12960_9_GCK_HXK4	12960_9_GCK_HXK4	GCST90200440	glucose	8	0.0145926	0.0957916	0.878921	DeCODE	P35557	Chen et al.	glucose	HMDB0000122	ENSG00000106633	GCK	FALSE
11768	MR-IVW LD	12960_9_GCK_HXK4	12960_9_GCK_HXK4	GCST90200441	tryptophan	8	0.161766	0.0951389	0.0890723	DeCODE	P35557	Chen et al.	tryptophan	HMDB0000929	ENSG00000106633	GCK	FALSE
11769	MR-IVW LD	12960_9_GCK_HXK4	12960_9_GCK_HXK4	GCST90200442	valine	8	0.0746484	0.0950695	0.432338	DeCODE	P35557	Chen et al.	valine	HMDB0000883	ENSG00000106633	GCK	FALSE
11770	MR-IVW LD	12960_9_GCK_HXK4	12960_9_GCK_HXK4	GCST90200444	dihydroorotate	8	-0.132004	0.095371	0.166324	DeCODE	P35557	Chen et al.	dihydroorotate	HMDB03349	ENSG00000106633	GCK	FALSE
11771	MR-IVW LD	12960_9_GCK_HXK4	12960_9_GCK_HXK4	GCST90200447	maltose	8	-0.0370688	0.108332	0.732218	DeCODE	P35557	Chen et al.	maltose	HMDB0000163	ENSG00000106633	GCK	FALSE
11772	MR-IVW LD	12960_9_GCK_HXK4	12960_9_GCK_HXK4	GCST90200452	asparagine	8	-0.0561517	0.0950763	0.554791	DeCODE	P35557	Chen et al.	asparagine	HMDB0000168	ENSG00000106633	GCK	FALSE
11773	MR-IVW LD	12960_9_GCK_HXK4	12960_9_GCK_HXK4	GCST90200455	alpha-ketoglutarate	8	0.192624	0.0952667	0.0431821	DeCODE	P35557	Chen et al.	alpha-ketoglutarate	HMDB0000208	ENSG00000106633	GCK	FALSE
11774	MR-IVW LD	12960_9_GCK_HXK4	12960_9_GCK_HXK4	GCST90200680	5-acetylamino-6-formylamino-3-methyluracil	8	-0.0590946	0.0990419	0.550732	DeCODE	P35557	Chen et al.	5-acetylamino-6-formylamino-3-methyluracil	HMDB0011105	ENSG00000106633	GCK	FALSE
11775	MR-IVW LD	12960_9_GCK_HXK4	12960_9_GCK_HXK4	GCST90200684	n-acetyl-aspartyl-glutamate (naag)	8	-0.0558774	0.0983571	0.569962	DeCODE	P35557	Chen et al.	n-acetyl-aspartyl-glutamate (naag)	HMDB0001067	ENSG00000106633	GCK	FALSE
11776	MR-IVW LD	12960_9_GCK_HXK4	12960_9_GCK_HXK4	GCST90200687	bilirubin (e,z or z,e)*	8	-0.0335826	0.0951232	0.724056	DeCODE	P35557	Chen et al.	bilirubin (e,z or z,e)*	HMDB0000488	ENSG00000106633	GCK	FALSE
11777	MR-IVW LD	12960_9_GCK_HXK4	12960_9_GCK_HXK4	GCST90200691	n-delta-acetylornithine	8	-0.0866472	0.0950004	0.36173	DeCODE	P35557	Chen et al.	n-delta-acetylornithine	HMDB0003357	ENSG00000106633	GCK	FALSE
11778	MR-IVW LD	12960_9_GCK_HXK4	12960_9_GCK_HXK4	GCST90200704	bilirubin (z,z)	8	-0.0296206	0.0949898	0.75517	DeCODE	P35557	Chen et al.	bilirubin (z,z)	HMDB0000054	ENSG00000106633	GCK	FALSE
11779	MR-IVW LD	12960_9_GCK_HXK4	12960_9_GCK_HXK4	GCST90200706	biliverdin	8	0.0428525	0.0949823	0.651872	DeCODE	P35557	Chen et al.	biliverdin	HMDB0001008	ENSG00000106633	GCK	FALSE
11780	MR-IVW LD	12960_9_GCK_HXK4	12960_9_GCK_HXK4	GCST90200707	glycine	8	0.0409848	0.0949804	0.666099	DeCODE	P35557	Chen et al.	glycine	HMDB0000123	ENSG00000106633	GCK	FALSE
11781	MR-IVW LD	12960_9_GCK_HXK4	12960_9_GCK_HXK4	M00053	glutamine	5	-0.16973	0.114386	0.137852	DeCODE	P35557	Shin et al.	glutamine	HMDB0000641	ENSG00000106633	GCK	FALSE
11782	MR-IVW LD	12960_9_GCK_HXK4	12960_9_GCK_HXK4	M00054	tryptophan	5	-0.0590003	0.114514	0.606397	DeCODE	P35557	Shin et al.	tryptophan	HMDB0000929	ENSG00000106633	GCK	FALSE
11783	MR-IVW LD	12960_9_GCK_HXK4	12960_9_GCK_HXK4	M00059	histidine	5	0.0493489	0.11454	0.666581	DeCODE	P35557	Shin et al.	histidine	HMDB0000177	ENSG00000106633	GCK	FALSE
11784	MR-IVW LD	12960_9_GCK_HXK4	12960_9_GCK_HXK4	M00063	cholesterol	5	0.139827	0.114457	0.221836	DeCODE	P35557	Shin et al.	cholesterol	HMDB0000067	ENSG00000106633	GCK	FALSE
11785	MR-IVW LD	12960_9_GCK_HXK4	12960_9_GCK_HXK4	M00064	phenylalanine	5	-0.109771	0.122222	0.369117	DeCODE	P35557	Shin et al.	phenylalanine	HMDB0000159	ENSG00000106633	GCK	FALSE
11786	MR-IVW LD	12960_9_GCK_HXK4	12960_9_GCK_HXK4	M00555	adenosine	5	-0.209704	0.11459	0.0672447	DeCODE	P35557	Shin et al.	adenosine	HMDB0000050	ENSG00000106633	GCK	FALSE
11787	MR-IVW LD	12960_9_GCK_HXK4	12960_9_GCK_HXK4	M00577	fructose	5	0.0831343	0.114706	0.468599	DeCODE	P35557	Shin et al.	fructose	HMDB0000660	ENSG00000106633	GCK	FALSE
11788	MR-IVW LD	12960_9_GCK_HXK4	12960_9_GCK_HXK4	M00599	pyruvate	5	0.0345862	0.115448	0.764496	DeCODE	P35557	Shin et al.	pyruvate	HMDB0000243	ENSG00000106633	GCK	FALSE
11789	MR-IVW LD	12960_9_GCK_HXK4	12960_9_GCK_HXK4	M00606	uridine	5	-0.0142306	0.114543	0.901127	DeCODE	P35557	Shin et al.	uridine	HMDB0000296	ENSG00000106633	GCK	FALSE
11790	MR-IVW LD	12960_9_GCK_HXK4	12960_9_GCK_HXK4	M01105	linoleate (18:2n6)	5	0.0101696	0.114708	0.929355	DeCODE	P35557	Shin et al.	linoleate (18:2n6)	HMDB0006270,HMDB0000673	ENSG00000106633	GCK	FALSE
11791	MR-IVW LD	12960_9_GCK_HXK4	12960_9_GCK_HXK4	M01110	arachidonate (20:4n6)	5	0.00629885	0.114444	0.956108	DeCODE	P35557	Shin et al.	arachidonate (20:4n6)	HMDB0001043	ENSG00000106633	GCK	FALSE
11792	MR-IVW LD	12960_9_GCK_HXK4	12960_9_GCK_HXK4	M01123	inosine	5	-0.0550247	0.191217	0.77353	DeCODE	P35557	Shin et al.	inosine	HMDB0000195	ENSG00000106633	GCK	FALSE
11793	MR-IVW LD	12960_9_GCK_HXK4	12960_9_GCK_HXK4	M01284	threonine	5	0.0572319	0.130243	0.660354	DeCODE	P35557	Shin et al.	threonine	HMDB0000167	ENSG00000106633	GCK	FALSE
11794	MR-IVW LD	12960_9_GCK_HXK4	12960_9_GCK_HXK4	M01299	tyrosine	5	-0.234758	0.114499	0.0403347	DeCODE	P35557	Shin et al.	tyrosine	HMDB0000158	ENSG00000106633	GCK	FALSE
11795	MR-IVW LD	12960_9_GCK_HXK4	12960_9_GCK_HXK4	M01302	methionine	5	-0.0924333	0.11459	0.419873	DeCODE	P35557	Shin et al.	methionine	HMDB0000696	ENSG00000106633	GCK	FALSE
11796	MR-IVW LD	12960_9_GCK_HXK4	12960_9_GCK_HXK4	M01336	palmitate (16:0)	5	-0.105647	0.114553	0.3564	DeCODE	P35557	Shin et al.	palmitate (16:0)	HMDB0000220	ENSG00000106633	GCK	FALSE
11797	MR-IVW LD	12960_9_GCK_HXK4	12960_9_GCK_HXK4	M01358	stearate (18:0)	5	-0.155678	0.123785	0.208519	DeCODE	P35557	Shin et al.	stearate (18:0)	HMDB0000827	ENSG00000106633	GCK	FALSE
11798	MR-IVW LD	12960_9_GCK_HXK4	12960_9_GCK_HXK4	M01493	ornithine	5	0.0672424	0.114916	0.558451	DeCODE	P35557	Shin et al.	ornithine	HMDB0000214	ENSG00000106633	GCK	FALSE
11799	MR-IVW LD	12960_9_GCK_HXK4	12960_9_GCK_HXK4	M01508	pantothenate	5	0.088392	0.116078	0.446368	DeCODE	P35557	Shin et al.	pantothenate	HMDB0000210	ENSG00000106633	GCK	FALSE
11800	MR-IVW LD	12960_9_GCK_HXK4	12960_9_GCK_HXK4	M01564	citrate	5	-0.124815	0.114466	0.275534	DeCODE	P35557	Shin et al.	citrate	HMDB0000094	ENSG00000106633	GCK	FALSE
11801	MR-IVW LD	12960_9_GCK_HXK4	12960_9_GCK_HXK4	M01638	arginine	5	-0.132535	0.116537	0.255422	DeCODE	P35557	Shin et al.	arginine	HMDB0000517	ENSG00000106633	GCK	FALSE
11802	MR-IVW LD	12960_9_GCK_HXK4	12960_9_GCK_HXK4	M01640	ascorbate (vitamin c)	5	-0.357879	0.216158	0.0977948	DeCODE	P35557	Shin et al.	ascorbate (vitamin c)	HMDB0000044	ENSG00000106633	GCK	FALSE
11803	MR-IVW LD	12960_9_GCK_HXK4	12960_9_GCK_HXK4	M01649	valine	5	0.0702858	0.114504	0.539329	DeCODE	P35557	Shin et al.	valine	HMDB0000883	ENSG00000106633	GCK	FALSE
11804	MR-IVW LD	12960_9_GCK_HXK4	12960_9_GCK_HXK4	M01670	urea	5	-0.000591517	0.114592	0.995881	DeCODE	P35557	Shin et al.	urea	HMDB0000294	ENSG00000106633	GCK	FALSE
11805	MR-IVW LD	12960_9_GCK_HXK4	12960_9_GCK_HXK4	M01712	cortisol	5	-0.0363702	0.114599	0.750965	DeCODE	P35557	Shin et al.	cortisol	HMDB0000063	ENSG00000106633	GCK	FALSE
11806	MR-IVW LD	12960_9_GCK_HXK4	12960_9_GCK_HXK4	M01827	riboflavin (vitamin b2)	5	0.16152	0.248828	0.51626	DeCODE	P35557	Shin et al.	riboflavin (vitamin b2)	HMDB0000244	ENSG00000106633	GCK	FALSE
11807	MR-IVW LD	12960_9_GCK_HXK4	12960_9_GCK_HXK4	M02132	citrulline	5	-0.044429	0.11477	0.698672	DeCODE	P35557	Shin et al.	citrulline	HMDB0000904	ENSG00000106633	GCK	FALSE
11808	MR-IVW LD	12960_9_GCK_HXK4	12960_9_GCK_HXK4	M02137	biliverdin	5	-0.11129	0.124217	0.370291	DeCODE	P35557	Shin et al.	biliverdin	HMDB0001008	ENSG00000106633	GCK	FALSE
11809	MR-IVW LD	12960_9_GCK_HXK4	12960_9_GCK_HXK4	M02342	serotonin (5ht)	5	-0.0323342	0.135335	0.811168	DeCODE	P35557	Shin et al.	serotonin (5ht)	HMDB0000259	ENSG00000106633	GCK	FALSE
11810	MR-IVW LD	12960_9_GCK_HXK4	12960_9_GCK_HXK4	M03147	xanthine	5	-0.0802299	0.121696	0.509725	DeCODE	P35557	Shin et al.	xanthine	HMDB0000292	ENSG00000106633	GCK	FALSE
11811	MR-IVW LD	12960_9_GCK_HXK4	12960_9_GCK_HXK4	M11438	phosphate	5	0.000977327	0.11465	0.993199	DeCODE	P35557	Shin et al.	phosphate	HMDB0001429	ENSG00000106633	GCK	FALSE
11812	MR-IVW LD	12960_9_GCK_HXK4	12960_9_GCK_HXK4	M15122	glycerol	5	0.0618596	0.114554	0.589193	DeCODE	P35557	Shin et al.	glycerol	HMDB0000131	ENSG00000106633	GCK	FALSE
11813	MR-IVW LD	12960_9_GCK_HXK4	12960_9_GCK_HXK4	M15488	acetylphosphate	5	-0.209704	0.11459	0.0672447	DeCODE	P35557	Shin et al.	acetylphosphate	HMDB0001494	ENSG00000106633	GCK	FALSE
11814	MR-IVW LD	12960_9_GCK_HXK4	12960_9_GCK_HXK4	M15506	choline	5	-0.0781257	0.114891	0.496504	DeCODE	P35557	Shin et al.	choline	HMDB0000097	ENSG00000106633	GCK	FALSE
11815	MR-IVW LD	12960_9_GCK_HXK4	12960_9_GCK_HXK4	M15630	n-acetylornithine	5	-0.0215174	0.116201	0.853092	DeCODE	P35557	Shin et al.	n-acetylornithine	HMDB0003357	ENSG00000106633	GCK	FALSE
11816	MR-IVW LD	12960_9_GCK_HXK4	12960_9_GCK_HXK4	M15677	3-methylhistidine	5	0.0898063	0.132427	0.497672	DeCODE	P35557	Shin et al.	3-methylhistidine	HMDB0000479	ENSG00000106633	GCK	FALSE
11817	MR-IVW LD	12960_9_GCK_HXK4	12960_9_GCK_HXK4	M15990	glycerophosphorylcholine (gpc)	5	-0.00282766	0.119279	0.981087	DeCODE	P35557	Shin et al.	glycerophosphorylcholine (gpc)	HMDB0000086	ENSG00000106633	GCK	FALSE
11818	MR-IVW LD	12960_9_GCK_HXK4	12960_9_GCK_HXK4	M15996	aspartate	5	-0.153658	0.120695	0.202978	DeCODE	P35557	Shin et al.	aspartate	HMDB0000191	ENSG00000106633	GCK	FALSE
11819	MR-IVW LD	12960_9_GCK_HXK4	12960_9_GCK_HXK4	M18254	paraxanthine	5	-0.242586	0.116811	0.0378248	DeCODE	P35557	Shin et al.	paraxanthine	HMDB0001860	ENSG00000106633	GCK	FALSE
11820	MR-IVW LD	12960_9_GCK_HXK4	12960_9_GCK_HXK4	M18467	eicosapentaenoate (epa; 20:5n3)	5	0.0692481	0.114442	0.545116	DeCODE	P35557	Shin et al.	eicosapentaenoate (epa; 20:5n3)	HMDB0001999	ENSG00000106633	GCK	FALSE
11821	MR-IVW LD	12960_9_GCK_HXK4	12960_9_GCK_HXK4	M18474	estrone 3-sulfate	5	0.378509	0.324324	0.243181	DeCODE	P35557	Shin et al.	estrone 3-sulfate	HMDB0001425	ENSG00000106633	GCK	FALSE
11822	MR-IVW LD	12960_9_GCK_HXK4	12960_9_GCK_HXK4	M18494	taurochenodeoxycholate	5	-0.0450026	0.133973	0.73694	DeCODE	P35557	Shin et al.	taurochenodeoxycholate	HMDB0000951	ENSG00000106633	GCK	FALSE
11823	MR-IVW LD	12960_9_GCK_HXK4	12960_9_GCK_HXK4	M19323	docosahexaenoate (dha; 22:6n3)	5	0.0265469	0.11442	0.816529	DeCODE	P35557	Shin et al.	docosahexaenoate (dha; 22:6n3)	HMDB0002183	ENSG00000106633	GCK	FALSE
11824	MR-IVW LD	12960_9_GCK_HXK4	12960_9_GCK_HXK4	M19934	myo-inositol	5	-0.210056	0.11452	0.0666188	DeCODE	P35557	Shin et al.	myo-inositol	HMDB0000211	ENSG00000106633	GCK	FALSE
11825	MR-IVW LD	12960_9_GCK_HXK4	12960_9_GCK_HXK4	M20489	glucose	5	-0.130956	0.114767	0.253845	DeCODE	P35557	Shin et al.	glucose	HMDB0000122	ENSG00000106633	GCK	FALSE
11826	MR-IVW LD	12960_9_GCK_HXK4	12960_9_GCK_HXK4	M21044	2-hydroxybutyrate (ahb)	5	0.130849	0.114426	0.25282	DeCODE	P35557	Shin et al.	2-hydroxybutyrate (ahb)	HMDB0000008	ENSG00000106633	GCK	FALSE
11827	MR-IVW LD	12960_9_GCK_HXK4	12960_9_GCK_HXK4	M22189	palmitoylcarnitine (c16)	5	-0.171259	0.123004	0.16383	DeCODE	P35557	Shin et al.	palmitoylcarnitine (c16)	HMDB0000222	ENSG00000106633	GCK	FALSE
11828	MR-IVW LD	12960_9_GCK_HXK4	12960_9_GCK_HXK4	M22842	cholate	5	0.129755	0.131264	0.322903	DeCODE	P35557	Shin et al.	cholate	HMDB0000619	ENSG00000106633	GCK	FALSE
11829	MR-IVW LD	12960_9_GCK_HXK4	12960_9_GCK_HXK4	M27716	bilirubin (z,z)	5	-0.0502775	0.122848	0.682343	DeCODE	P35557	Shin et al.	bilirubin (z,z)	HMDB0000054	ENSG00000106633	GCK	FALSE
11830	MR-IVW LD	12960_9_GCK_HXK4	12960_9_GCK_HXK4	M27718	creatine	5	0.105358	0.114396	0.357054	DeCODE	P35557	Shin et al.	creatine	HMDB0000064	ENSG00000106633	GCK	FALSE
11831	MR-IVW LD	12960_9_GCK_HXK4	12960_9_GCK_HXK4	M31453	cysteine	5	0.0385589	0.115309	0.738081	DeCODE	P35557	Shin et al.	cysteine	HMDB0000574	ENSG00000106633	GCK	FALSE
11832	MR-IVW LD	12960_9_GCK_HXK4	12960_9_GCK_HXK4	M31454	cystine	5	0.107885	0.220576	0.624767	DeCODE	P35557	Shin et al.	cystine	HMDB0000192	ENSG00000106633	GCK	FALSE
11833	MR-IVW LD	12960_9_GCK_HXK4	12960_9_GCK_HXK4	M32198	acetylcarnitine (c2)	5	-0.107037	0.114526	0.349994	DeCODE	P35557	Shin et al.	acetylcarnitine (c2)	HMDB0000201	ENSG00000106633	GCK	FALSE
11834	MR-IVW LD	12960_9_GCK_HXK4	12960_9_GCK_HXK4	M32315	serine	5	-0.0751601	0.11458	0.511849	DeCODE	P35557	Shin et al.	serine	HMDB0000187	ENSG00000106633	GCK	FALSE
11835	MR-IVW LD	12960_9_GCK_HXK4	12960_9_GCK_HXK4	M32319	trans-4-hydroxyproline	5	0.0477598	0.114522	0.676651	DeCODE	P35557	Shin et al.	trans-4-hydroxyproline	HMDB0000725	ENSG00000106633	GCK	FALSE
11836	MR-IVW LD	12960_9_GCK_HXK4	12960_9_GCK_HXK4	M32322	glutamate	5	-0.0663749	0.114514	0.562171	DeCODE	P35557	Shin et al.	glutamate	HMDB0000148	ENSG00000106633	GCK	FALSE
11837	MR-IVW LD	12960_9_GCK_HXK4	12960_9_GCK_HXK4	M32338	glycine	5	0.0156121	0.114529	0.891571	DeCODE	P35557	Shin et al.	glycine	HMDB0000123	ENSG00000106633	GCK	FALSE
11838	MR-IVW LD	12960_9_GCK_HXK4	12960_9_GCK_HXK4	M32339	alanine	5	0.0722452	0.114597	0.528414	DeCODE	P35557	Shin et al.	alanine	HMDB0000161	ENSG00000106633	GCK	FALSE
11839	MR-IVW LD	12960_9_GCK_HXK4	12960_9_GCK_HXK4	M32425	dehydroepiandrosterone sulfate (dhea-s)	5	-0.0555076	0.114605	0.628144	DeCODE	P35557	Shin et al.	dehydroepiandrosterone sulfate (dhea-s)	HMDB0001032	ENSG00000106633	GCK	FALSE
11840	MR-IVW LD	12960_9_GCK_HXK4	12960_9_GCK_HXK4	M32458	oleamide	5	-0.166677	0.118458	0.159412	DeCODE	P35557	Shin et al.	oleamide	HMDB0002117	ENSG00000106633	GCK	FALSE
11841	MR-IVW LD	12960_9_GCK_HXK4	12960_9_GCK_HXK4	M32593	heme	5	0.482526	0.127223	0.000148991	DeCODE	P35557	Shin et al.	heme	HMDB0003178	ENSG00000106633	GCK	FALSE
11842	MR-IVW LD	12960_9_GCK_HXK4	12960_9_GCK_HXK4	M33453	alpha-ketoglutarate	5	-0.146999	0.1299	0.25779	DeCODE	P35557	Shin et al.	alpha-ketoglutarate	HMDB0000208	ENSG00000106633	GCK	FALSE
11843	MR-IVW LD	12960_9_GCK_HXK4	12960_9_GCK_HXK4	M34106	bilirubin (e,z or z,e)*	5	-0.093838	0.139441	0.500974	DeCODE	P35557	Shin et al.	bilirubin (e,z or z,e)*	HMDB0000488	ENSG00000106633	GCK	FALSE
11844	MR-IVW LD	12960_9_GCK_HXK4	12960_9_GCK_HXK4	M34283	asparagine	5	-0.176163	0.114825	0.124984	DeCODE	P35557	Shin et al.	asparagine	HMDB0000168	ENSG00000106633	GCK	FALSE
11845	MR-IVW LD	12960_9_GCK_HXK4	12960_9_GCK_HXK4	bioa_001	alanine	5	0.0978637	0.0334155	0.00340391	DeCODE	P35557	Lotta et al.	alanine	HMDB0000161	ENSG00000106633	GCK	FALSE
11846	MR-IVW LD	12960_9_GCK_HXK4	12960_9_GCK_HXK4	bioa_002	arginine	5	0.00703516	0.056041	0.900099	DeCODE	P35557	Lotta et al.	arginine	HMDB0000517	ENSG00000106633	GCK	FALSE
11847	MR-IVW LD	12960_9_GCK_HXK4	12960_9_GCK_HXK4	bioa_003	asparagine	5	-0.102741	0.0558595	0.0658743	DeCODE	P35557	Lotta et al.	asparagine	HMDB0000168	ENSG00000106633	GCK	FALSE
11848	MR-IVW LD	12960_9_GCK_HXK4	12960_9_GCK_HXK4	bioa_004	aspartate	5	-0.0814537	0.0559949	0.145763	DeCODE	P35557	Lotta et al.	aspartate	HMDB0000191	ENSG00000106633	GCK	FALSE
11849	MR-IVW LD	12960_9_GCK_HXK4	12960_9_GCK_HXK4	bioa_005	citrulline	5	-0.053653	0.0558445	0.336674	DeCODE	P35557	Lotta et al.	citrulline	HMDB0000904	ENSG00000106633	GCK	FALSE
11850	MR-IVW LD	12960_9_GCK_HXK4	12960_9_GCK_HXK4	bioa_006	glutamine	5	-0.111089	0.0335301	0.000922625	DeCODE	P35557	Lotta et al.	glutamine	HMDB0000641	ENSG00000106633	GCK	FALSE
11851	MR-IVW LD	12960_9_GCK_HXK4	12960_9_GCK_HXK4	bioa_007	glutamate	5	-0.0543032	0.0558077	0.330533	DeCODE	P35557	Lotta et al.	glutamate	HMDB0000148	ENSG00000106633	GCK	FALSE
11852	MR-IVW LD	12960_9_GCK_HXK4	12960_9_GCK_HXK4	bioa_008	glycine	5	-0.0305054	0.0347301	0.379751	DeCODE	P35557	Lotta et al.	glycine	HMDB0000123	ENSG00000106633	GCK	FALSE
11853	MR-IVW LD	12960_9_GCK_HXK4	12960_9_GCK_HXK4	bioa_009	histidine	5	-0.026766	0.0345555	0.438589	DeCODE	P35557	Lotta et al.	histidine	HMDB0000177	ENSG00000106633	GCK	FALSE
11854	MR-IVW LD	12960_9_GCK_HXK4	12960_9_GCK_HXK4	bioa_013	methionine	5	-0.0298133	0.0558206	0.593278	DeCODE	P35557	Lotta et al.	methionine	HMDB0000696	ENSG00000106633	GCK	FALSE
11855	MR-IVW LD	12960_9_GCK_HXK4	12960_9_GCK_HXK4	bioa_014	ornithine	5	-0.0858117	0.0558623	0.124507	DeCODE	P35557	Lotta et al.	ornithine	HMDB0000214	ENSG00000106633	GCK	FALSE
11856	MR-IVW LD	12960_9_GCK_HXK4	12960_9_GCK_HXK4	bioa_015	phenylethylamine	8	-0.0814085	0.0932614	0.382714	DeCODE	P35557	Lotta et al.	phenylethylamine	HMDB0012275	ENSG00000106633	GCK	FALSE
11857	MR-IVW LD	12960_9_GCK_HXK4	12960_9_GCK_HXK4	bioa_016	phenylalanine	5	0.00191093	0.033834	0.95496	DeCODE	P35557	Lotta et al.	phenylalanine	HMDB0000159	ENSG00000106633	GCK	FALSE
11858	MR-IVW LD	12960_9_GCK_HXK4	12960_9_GCK_HXK4	bioa_018	serine	5	-0.011678	0.0558281	0.83431	DeCODE	P35557	Lotta et al.	serine	HMDB0000187	ENSG00000106633	GCK	FALSE
11859	MR-IVW LD	12960_9_GCK_HXK4	12960_9_GCK_HXK4	bioa_019	threonine	5	-0.085829	0.0573999	0.134841	DeCODE	P35557	Lotta et al.	threonine	HMDB0000167	ENSG00000106633	GCK	FALSE
11860	MR-IVW LD	12960_9_GCK_HXK4	12960_9_GCK_HXK4	bioa_020	tryptophan	5	0.0210096	0.0558125	0.706596	DeCODE	P35557	Lotta et al.	tryptophan	HMDB0000929	ENSG00000106633	GCK	FALSE
11861	MR-IVW LD	12960_9_GCK_HXK4	12960_9_GCK_HXK4	bioa_021	tyrosine	5	-0.0889845	0.0333984	0.00771413	DeCODE	P35557	Lotta et al.	tyrosine	HMDB0000158	ENSG00000106633	GCK	FALSE
11862	MR-IVW LD	12960_9_GCK_HXK4	12960_9_GCK_HXK4	bioa_022	valine	5	0.0119091	0.0335667	0.722747	DeCODE	P35557	Lotta et al.	valine	HMDB0000883	ENSG00000106633	GCK	FALSE
11863	MR-IVW LD	12960_9_GCK_HXK4	12960_9_GCK_HXK4	bioa_023	n-acetylornithine	5	-0.0198025	0.0560709	0.723962	DeCODE	P35557	Lotta et al.	n-acetylornithine	HMDB0003357	ENSG00000106633	GCK	FALSE
11864	MR-IVW LD	12960_9_GCK_HXK4	12960_9_GCK_HXK4	bioa_030	trans-hydroxyproline	5	-0.0681215	0.0558852	0.222861	DeCODE	P35557	Lotta et al.	trans-hydroxyproline	HMDB0000725	ENSG00000106633	GCK	FALSE
11865	MR-IVW LD	12960_9_GCK_HXK4	12960_9_GCK_HXK4	bioa_031	sarcosine	8	-0.0317051	0.0570389	0.578313	DeCODE	P35557	Lotta et al.	sarcosine	HMDB0000271	ENSG00000106633	GCK	FALSE
11866	MR-IVW LD	12960_9_GCK_HXK4	12960_9_GCK_HXK4	bioa_032	serotonin	5	-0.133545	0.0714538	0.0616276	DeCODE	P35557	Lotta et al.	serotonin	HMDB0000259	ENSG00000106633	GCK	FALSE
11867	MR-IVW LD	12960_9_GCK_HXK4	12960_9_GCK_HXK4	bioa_033	spermidine	8	0.0186174	0.0668123	0.780512	DeCODE	P35557	Lotta et al.	spermidine	HMDB0001257	ENSG00000106633	GCK	FALSE
11868	MR-IVW LD	12960_9_GCK_HXK4	12960_9_GCK_HXK4	bior_002	acetylcarnitine (c2)	5	0.0153405	0.0557816	0.783309	DeCODE	P35557	Lotta et al.	acetylcarnitine (c2)	HMDB0000201	ENSG00000106633	GCK	FALSE
11869	MR-IVW LD	12960_9_GCK_HXK4	12960_9_GCK_HXK4	bior_031	hexadecanoylcarnitine	5	0.024369	0.0558678	0.662699	DeCODE	P35557	Lotta et al.	hexadecanoylcarnitine	HMDB0000222	ENSG00000106633	GCK	FALSE
11870	MR-IVW LD	12960_9_GCK_HXK4	12960_9_GCK_HXK4	met-d-Acetate	acetate	8	-0.0373224	0.0254546	0.142585	DeCODE	P35557	Borges et al.	acetate	HMDB0000042	ENSG00000106633	GCK	FALSE
11871	MR-IVW LD	12960_9_GCK_HXK4	12960_9_GCK_HXK4	met-d-Acetoacetate	acetoacetate	8	0.016676	0.0254515	0.512335	DeCODE	P35557	Borges et al.	acetoacetate	HMDB0000060	ENSG00000106633	GCK	FALSE
11872	MR-IVW LD	12960_9_GCK_HXK4	12960_9_GCK_HXK4	met-d-Ala	alanine	8	0.0561008	0.0254511	0.0275063	DeCODE	P35557	Borges et al.	alanine	HMDB0000161	ENSG00000106633	GCK	FALSE
11873	MR-IVW LD	12960_9_GCK_HXK4	12960_9_GCK_HXK4	met-d-Citrate	citrate	8	-0.0915325	0.0254526	0.00032291	DeCODE	P35557	Borges et al.	citrate	HMDB0000094	ENSG00000106633	GCK	FALSE
11874	MR-IVW LD	12960_9_GCK_HXK4	12960_9_GCK_HXK4	met-d-Gln	glutamine	8	-0.0995644	0.0254856	9.35654e-05	DeCODE	P35557	Borges et al.	glutamine	HMDB0000641	ENSG00000106633	GCK	FALSE
11875	MR-IVW LD	12960_9_GCK_HXK4	12960_9_GCK_HXK4	met-d-Glucose	glucose	8	-0.00433211	0.0254745	0.864966	DeCODE	P35557	Borges et al.	glucose	HMDB0000122	ENSG00000106633	GCK	FALSE
11876	MR-IVW LD	12960_9_GCK_HXK4	12960_9_GCK_HXK4	met-d-Gly	glycine	8	0.00729563	0.0254629	0.77448	DeCODE	P35557	Borges et al.	glycine	HMDB0000123	ENSG00000106633	GCK	FALSE
11877	MR-IVW LD	12960_9_GCK_HXK4	12960_9_GCK_HXK4	met-d-His	histidine	8	-0.033209	0.0254713	0.192308	DeCODE	P35557	Borges et al.	histidine	HMDB0000177	ENSG00000106633	GCK	FALSE
11878	MR-IVW LD	12960_9_GCK_HXK4	12960_9_GCK_HXK4	met-d-LA	linoleate (18:2n6)	8	0.087916	0.025459	0.000553888	DeCODE	P35557	Borges et al.	linoleate (18:2n6)	HMDB0006270,HMDB0000673	ENSG00000106633	GCK	FALSE
11879	MR-IVW LD	12960_9_GCK_HXK4	12960_9_GCK_HXK4	met-d-Phe	phenylalanine	8	-0.000317318	0.025457	0.990055	DeCODE	P35557	Borges et al.	phenylalanine	HMDB0000159	ENSG00000106633	GCK	FALSE
11880	MR-IVW LD	12960_9_GCK_HXK4	12960_9_GCK_HXK4	met-d-Pyruvate	pyruvate	8	0.0697783	0.0254875	0.00618615	DeCODE	P35557	Borges et al.	pyruvate	HMDB0000243	ENSG00000106633	GCK	FALSE
11881	MR-IVW LD	12960_9_GCK_HXK4	12960_9_GCK_HXK4	met-d-Tyr	tyrosine	8	-0.0130998	0.0254695	0.607018	DeCODE	P35557	Borges et al.	tyrosine	HMDB0000158	ENSG00000106633	GCK	FALSE
11882	MR-IVW LD	12960_9_GCK_HXK4	12960_9_GCK_HXK4	met-d-Val	valine	8	0.101658	0.025454	6.50211e-05	DeCODE	P35557	Borges et al.	valine	HMDB0000883	ENSG00000106633	GCK	FALSE
11883	MR-IVW LD	13059_33_RFK_RIFK	13059_33_RFK_RIFK	GCST90199627	n-alpha-acetylornithine	3	0.0292844	0.0891532	0.742554	DeCODE	Q969G6	Chen et al.	n-alpha-acetylornithine	HMDB0003357	ENSG00000135002	RFK	FALSE
11884	MR-IVW LD	13059_33_RFK_RIFK	13059_33_RFK_RIFK	GCST90199628	3-methylhistidine	3	-0.0688458	0.0733197	0.347741	DeCODE	Q969G6	Chen et al.	3-methylhistidine	HMDB0000479	ENSG00000135002	RFK	FALSE
11885	MR-IVW LD	13059_33_RFK_RIFK	13059_33_RFK_RIFK	GCST90199629	glycerophosphorylcholine (gpc)	3	0.0223933	0.0736625	0.761129	DeCODE	Q969G6	Chen et al.	glycerophosphorylcholine (gpc)	HMDB0000086	ENSG00000135002	RFK	FALSE
11886	MR-IVW LD	13059_33_RFK_RIFK	13059_33_RFK_RIFK	GCST90199637	n-acetylglutamate	3	-0.039678	0.0755734	0.599566	DeCODE	Q969G6	Chen et al.	n-acetylglutamate	HMDB0001138	ENSG00000135002	RFK	FALSE
11887	MR-IVW LD	13059_33_RFK_RIFK	13059_33_RFK_RIFK	GCST90199651	docosahexaenoate (dha; 22:6n3)	3	0.0728627	0.0733615	0.320613	DeCODE	Q969G6	Chen et al.	docosahexaenoate (dha; 22:6n3)	HMDB0002183	ENSG00000135002	RFK	FALSE
11888	MR-IVW LD	13059_33_RFK_RIFK	13059_33_RFK_RIFK	GCST90199652	1-stearoyl-2-oleoyl-gps (18:0/18:1)	3	0.112699	0.0743751	0.129701	DeCODE	Q969G6	Chen et al.	1-stearoyl-2-oleoyl-gps (18:0/18:1)	HMDB0010163	ENSG00000135002	RFK	FALSE
11889	MR-IVW LD	13059_33_RFK_RIFK	13059_33_RFK_RIFK	GCST90199654	paraxanthine	3	-0.0252789	0.0753872	0.737383	DeCODE	Q969G6	Chen et al.	paraxanthine	HMDB0001860	ENSG00000135002	RFK	FALSE
11890	MR-IVW LD	13059_33_RFK_RIFK	13059_33_RFK_RIFK	GCST90199665	n-acetylaspartate (naa)	3	0.0209355	0.073952	0.777104	DeCODE	Q969G6	Chen et al.	n-acetylaspartate (naa)	HMDB0000812	ENSG00000135002	RFK	FALSE
11891	MR-IVW LD	13059_33_RFK_RIFK	13059_33_RFK_RIFK	GCST90199666	palmitoylcarnitine (c16)	3	0.0118682	0.0734664	0.871663	DeCODE	Q969G6	Chen et al.	palmitoylcarnitine (c16)	HMDB0000222	ENSG00000135002	RFK	FALSE
11892	MR-IVW LD	13059_33_RFK_RIFK	13059_33_RFK_RIFK	GCST90199669	acetylcarnitine (c2)	3	0.0124495	0.0734366	0.865382	DeCODE	Q969G6	Chen et al.	acetylcarnitine (c2)	HMDB0000201	ENSG00000135002	RFK	FALSE
11893	MR-IVW LD	13059_33_RFK_RIFK	13059_33_RFK_RIFK	GCST90199673	dehydroepiandrosterone sulfate (dhea-s)	3	0.0122142	0.0735909	0.868177	DeCODE	Q969G6	Chen et al.	dehydroepiandrosterone sulfate (dhea-s)	HMDB0001032	ENSG00000135002	RFK	FALSE
11894	MR-IVW LD	13059_33_RFK_RIFK	13059_33_RFK_RIFK	GCST90199691	1-methylhistidine	3	-0.0200708	0.0735997	0.785083	DeCODE	Q969G6	Chen et al.	1-methylhistidine	HMDB0000001	ENSG00000135002	RFK	FALSE
11895	MR-IVW LD	13059_33_RFK_RIFK	13059_33_RFK_RIFK	GCST90199845	sphinganine-1-phosphate	3	0.0796194	0.0740476	0.282265	DeCODE	Q969G6	Chen et al.	sphinganine-1-phosphate	HMDB0001383	ENSG00000135002	RFK	FALSE
11896	MR-IVW LD	13059_33_RFK_RIFK	13059_33_RFK_RIFK	GCST90199896	sulfate*	3	0.0277562	0.0735819	0.706014	DeCODE	Q969G6	Chen et al.	sulfate*	HMDB01448	ENSG00000135002	RFK	FALSE
11897	MR-IVW LD	13059_33_RFK_RIFK	13059_33_RFK_RIFK	GCST90199972	sphingomyelin (d18:1/24:1, d18:2/24:0)*	3	0.0201161	0.0734117	0.784071	DeCODE	Q969G6	Chen et al.	sphingomyelin (d18:1/24:1, d18:2/24:0)*	HMDB0012107	ENSG00000135002	RFK	FALSE
11898	MR-IVW LD	13059_33_RFK_RIFK	13059_33_RFK_RIFK	GCST90200001	sphingomyelin (d18:1/20:0, d16:1/22:0)*	3	-0.0513148	0.0734631	0.484858	DeCODE	Q969G6	Chen et al.	sphingomyelin (d18:1/20:0, d16:1/22:0)*	HMDB0012102	ENSG00000135002	RFK	FALSE
11899	MR-IVW LD	13059_33_RFK_RIFK	13059_33_RFK_RIFK	GCST90200049	myristoyl dihydrosphingomyelin (d18:0/14:0)*	3	-0.0767764	0.0734741	0.296048	DeCODE	Q969G6	Chen et al.	myristoyl dihydrosphingomyelin (d18:0/14:0)*	HMDB0012085	ENSG00000135002	RFK	FALSE
11900	MR-IVW LD	13059_33_RFK_RIFK	13059_33_RFK_RIFK	GCST90200056	sphingomyelin (d18:0/18:0, d19:0/17:0)*	3	-0.096264	0.0733839	0.189592	DeCODE	Q969G6	Chen et al.	sphingomyelin (d18:0/18:0, d19:0/17:0)*	HMDB0012087	ENSG00000135002	RFK	FALSE
11901	MR-IVW LD	13059_33_RFK_RIFK	13059_33_RFK_RIFK	GCST90200279	pantothenate	3	-0.0667212	0.0737426	0.36558	DeCODE	Q969G6	Chen et al.	pantothenate	HMDB0000210	ENSG00000135002	RFK	FALSE
11902	MR-IVW LD	13059_33_RFK_RIFK	13059_33_RFK_RIFK	GCST90200281	phosphoethanolamine	3	0.112339	0.0734789	0.1263	DeCODE	Q969G6	Chen et al.	phosphoethanolamine	HMDB0000224	ENSG00000135002	RFK	FALSE
11903	MR-IVW LD	13059_33_RFK_RIFK	13059_33_RFK_RIFK	GCST90200283	3-ureidopropionate	3	0.13344	0.0768577	0.0825302	DeCODE	Q969G6	Chen et al.	3-ureidopropionate	HMDB0000026	ENSG00000135002	RFK	FALSE
11904	MR-IVW LD	13059_33_RFK_RIFK	13059_33_RFK_RIFK	GCST90200291	sarcosine	3	-0.0802102	0.0736109	0.275867	DeCODE	Q969G6	Chen et al.	sarcosine	HMDB0000271	ENSG00000135002	RFK	FALSE
11905	MR-IVW LD	13059_33_RFK_RIFK	13059_33_RFK_RIFK	GCST90200292	trans-4-hydroxyproline	3	0.0335087	0.0734821	0.648382	DeCODE	Q969G6	Chen et al.	trans-4-hydroxyproline	HMDB0000725	ENSG00000135002	RFK	FALSE
11906	MR-IVW LD	13059_33_RFK_RIFK	13059_33_RFK_RIFK	GCST90200293	thyroxine	3	-0.055133	0.0734368	0.4528	DeCODE	Q969G6	Chen et al.	thyroxine	HMDB0000248	ENSG00000135002	RFK	FALSE
11907	MR-IVW LD	13059_33_RFK_RIFK	13059_33_RFK_RIFK	GCST90200296	methyl indole-3-acetate	3	-0.0183296	0.0796017	0.817884	DeCODE	Q969G6	Chen et al.	methyl indole-3-acetate	HMDB0029738	ENSG00000135002	RFK	FALSE
11908	MR-IVW LD	13059_33_RFK_RIFK	13059_33_RFK_RIFK	GCST90200304	citrate	3	-0.0887744	0.0734466	0.226781	DeCODE	Q969G6	Chen et al.	citrate	HMDB0000094	ENSG00000135002	RFK	FALSE
11909	MR-IVW LD	13059_33_RFK_RIFK	13059_33_RFK_RIFK	GCST90200306	butyrate/isobutyrate (4:0)	3	-0.0986093	0.074603	0.186239	DeCODE	Q969G6	Chen et al.	butyrate/isobutyrate (4:0)	HMDB0000039	ENSG00000135002	RFK	FALSE
11910	MR-IVW LD	13059_33_RFK_RIFK	13059_33_RFK_RIFK	GCST90200314	n-acetylneuraminate	3	0.0526402	0.0737161	0.47517	DeCODE	Q969G6	Chen et al.	n-acetylneuraminate	HMDB0000230	ENSG00000135002	RFK	FALSE
11911	MR-IVW LD	13059_33_RFK_RIFK	13059_33_RFK_RIFK	GCST90200318	acetoacetate	3	0.0196681	0.080457	0.806878	DeCODE	Q969G6	Chen et al.	acetoacetate	HMDB0000060	ENSG00000135002	RFK	FALSE
11912	MR-IVW LD	13059_33_RFK_RIFK	13059_33_RFK_RIFK	GCST90200319	cys-gly, oxidized	3	-0.0579395	0.0734655	0.430309	DeCODE	Q969G6	Chen et al.	cys-gly, oxidized	HMDB0000078	ENSG00000135002	RFK	FALSE
11913	MR-IVW LD	13059_33_RFK_RIFK	13059_33_RFK_RIFK	GCST90200321	cholate	3	-0.0295486	0.0751403	0.694138	DeCODE	Q969G6	Chen et al.	cholate	HMDB0000619	ENSG00000135002	RFK	FALSE
11914	MR-IVW LD	13059_33_RFK_RIFK	13059_33_RFK_RIFK	GCST90200323	creatine	3	0.00577232	0.0733362	0.937263	DeCODE	Q969G6	Chen et al.	creatine	HMDB0000064	ENSG00000135002	RFK	FALSE
11915	MR-IVW LD	13059_33_RFK_RIFK	13059_33_RFK_RIFK	GCST90200325	glycerol	3	0.154495	0.0733297	0.0351297	DeCODE	Q969G6	Chen et al.	glycerol	HMDB0000131	ENSG00000135002	RFK	FALSE
11916	MR-IVW LD	13059_33_RFK_RIFK	13059_33_RFK_RIFK	GCST90200327	choline	3	-0.0358397	0.0734391	0.625536	DeCODE	Q969G6	Chen et al.	choline	HMDB0000097	ENSG00000135002	RFK	FALSE
11917	MR-IVW LD	13059_33_RFK_RIFK	13059_33_RFK_RIFK	GCST90200335	stearoyl sphingomyelin (d18:1/18:0)	3	-0.0467573	0.0734518	0.524405	DeCODE	Q969G6	Chen et al.	stearoyl sphingomyelin (d18:1/18:0)	HMDB0001348	ENSG00000135002	RFK	FALSE
11918	MR-IVW LD	13059_33_RFK_RIFK	13059_33_RFK_RIFK	GCST90200336	n-palmitoyl-sphingosine (d18:1/16:0)	3	-0.0194238	0.0734159	0.791339	DeCODE	Q969G6	Chen et al.	n-palmitoyl-sphingosine (d18:1/16:0)	HMDB0004949	ENSG00000135002	RFK	FALSE
11919	MR-IVW LD	13059_33_RFK_RIFK	13059_33_RFK_RIFK	GCST90200337	taurochenodeoxycholate	3	-0.0429597	0.0744092	0.563707	DeCODE	Q969G6	Chen et al.	taurochenodeoxycholate	HMDB0000951	ENSG00000135002	RFK	FALSE
11920	MR-IVW LD	13059_33_RFK_RIFK	13059_33_RFK_RIFK	GCST90200341	n-stearoyl-sphingosine (d18:1/18:0)*	3	0.00333793	0.0734668	0.963761	DeCODE	Q969G6	Chen et al.	n-stearoyl-sphingosine (d18:1/18:0)*	HMDB0004950	ENSG00000135002	RFK	FALSE
11921	MR-IVW LD	13059_33_RFK_RIFK	13059_33_RFK_RIFK	GCST90200345	s-adenosylhomocysteine (sah)	3	-0.0665166	0.085174	0.434832	DeCODE	Q969G6	Chen et al.	s-adenosylhomocysteine (sah)	HMDB00939	ENSG00000135002	RFK	FALSE
11922	MR-IVW LD	13059_33_RFK_RIFK	13059_33_RFK_RIFK	GCST90200348	quinolinate	3	-0.125186	0.0736987	0.0893917	DeCODE	Q969G6	Chen et al.	quinolinate	HMDB0000232	ENSG00000135002	RFK	FALSE
11923	MR-IVW LD	13059_33_RFK_RIFK	13059_33_RFK_RIFK	GCST90200349	eicosapentaenoate (epa; 20:5n3)	3	0.071875	0.0734614	0.327874	DeCODE	Q969G6	Chen et al.	eicosapentaenoate (epa; 20:5n3)	HMDB0001999	ENSG00000135002	RFK	FALSE
11924	MR-IVW LD	13059_33_RFK_RIFK	13059_33_RFK_RIFK	GCST90200351	n-acetylputrescine	3	-0.0811513	0.0735221	0.269694	DeCODE	Q969G6	Chen et al.	n-acetylputrescine	HMDB0002064	ENSG00000135002	RFK	FALSE
11925	MR-IVW LD	13059_33_RFK_RIFK	13059_33_RFK_RIFK	GCST90200354	linoleate (18:2n6)	3	0.0823775	0.0734476	0.26204	DeCODE	Q969G6	Chen et al.	linoleate (18:2n6)	HMDB0006270,HMDB0000673	ENSG00000135002	RFK	FALSE
11926	MR-IVW LD	13059_33_RFK_RIFK	13059_33_RFK_RIFK	GCST90200355	adenosine 5'-diphosphate (adp)	3	0.10782	0.0983428	0.272915	DeCODE	Q969G6	Chen et al.	adenosine 5'-diphosphate (adp)	HMDB0001341	ENSG00000135002	RFK	TRUE
11927	MR-IVW LD	13059_33_RFK_RIFK	13059_33_RFK_RIFK	GCST90200356	adenosine 5'-monophosphate (amp)	3	0.183345	0.0736302	0.0127715	DeCODE	Q969G6	Chen et al.	adenosine 5'-monophosphate (amp)	HMDB0000045	ENSG00000135002	RFK	FALSE
11928	MR-IVW LD	13059_33_RFK_RIFK	13059_33_RFK_RIFK	GCST90200358	arachidonate (20:4n6)	3	0.0979222	0.0733908	0.182119	DeCODE	Q969G6	Chen et al.	arachidonate (20:4n6)	HMDB0001043	ENSG00000135002	RFK	FALSE
11929	MR-IVW LD	13059_33_RFK_RIFK	13059_33_RFK_RIFK	GCST90200359	5-methylthioadenosine (mta)	3	0.000183556	0.0736736	0.998012	DeCODE	Q969G6	Chen et al.	5-methylthioadenosine (mta)	HMDB0001173	ENSG00000135002	RFK	FALSE
11930	MR-IVW LD	13059_33_RFK_RIFK	13059_33_RFK_RIFK	GCST90200361	beta-alanine	3	-0.0362292	0.0741066	0.624927	DeCODE	Q969G6	Chen et al.	beta-alanine	HMDB0000056	ENSG00000135002	RFK	FALSE
11931	MR-IVW LD	13059_33_RFK_RIFK	13059_33_RFK_RIFK	GCST90200362	succinate	3	-0.00202867	0.0748993	0.978392	DeCODE	Q969G6	Chen et al.	succinate	HMDB0000254	ENSG00000135002	RFK	FALSE
11932	MR-IVW LD	13059_33_RFK_RIFK	13059_33_RFK_RIFK	GCST90200363	choline phosphate	3	0.105678	0.0735138	0.150569	DeCODE	Q969G6	Chen et al.	choline phosphate	HMDB0001565	ENSG00000135002	RFK	FALSE
11933	MR-IVW LD	13059_33_RFK_RIFK	13059_33_RFK_RIFK	GCST90200364	cysteinylglycine	3	-0.076992	0.0736539	0.295874	DeCODE	Q969G6	Chen et al.	cysteinylglycine	HMDB0000078	ENSG00000135002	RFK	FALSE
11934	MR-IVW LD	13059_33_RFK_RIFK	13059_33_RFK_RIFK	GCST90200365	phenylpyruvate	3	0.00957689	0.0735334	0.896378	DeCODE	Q969G6	Chen et al.	phenylpyruvate	HMDB0000205	ENSG00000135002	RFK	FALSE
11935	MR-IVW LD	13059_33_RFK_RIFK	13059_33_RFK_RIFK	GCST90200368	cholesterol	3	-0.0242494	0.0734564	0.741309	DeCODE	Q969G6	Chen et al.	cholesterol	HMDB0000067	ENSG00000135002	RFK	FALSE
11936	MR-IVW LD	13059_33_RFK_RIFK	13059_33_RFK_RIFK	GCST90200369	2-hydroxyphenylacetate	3	-0.0420774	0.0767496	0.583526	DeCODE	Q969G6	Chen et al.	2-hydroxyphenylacetate	HMDB0000669	ENSG00000135002	RFK	FALSE
11937	MR-IVW LD	13059_33_RFK_RIFK	13059_33_RFK_RIFK	GCST90200370	aspartate	3	0.0666627	0.0734798	0.364288	DeCODE	Q969G6	Chen et al.	aspartate	HMDB0000191	ENSG00000135002	RFK	FALSE
11938	MR-IVW LD	13059_33_RFK_RIFK	13059_33_RFK_RIFK	GCST90200372	arginine	3	-0.0640005	0.0735512	0.384219	DeCODE	Q969G6	Chen et al.	arginine	HMDB0000517	ENSG00000135002	RFK	FALSE
11939	MR-IVW LD	13059_33_RFK_RIFK	13059_33_RFK_RIFK	GCST90200374	sphinganine	3	0.0109443	0.0774461	0.887621	DeCODE	Q969G6	Chen et al.	sphinganine	HMDB0000269	ENSG00000135002	RFK	FALSE
11940	MR-IVW LD	13059_33_RFK_RIFK	13059_33_RFK_RIFK	GCST90200376	flavin adenine dinucleotide (fad)	3	0.0857237	0.0843885	0.309714	DeCODE	Q969G6	Chen et al.	flavin adenine dinucleotide (fad)	HMDB0001248	ENSG00000135002	RFK	FALSE
11941	MR-IVW LD	13059_33_RFK_RIFK	13059_33_RFK_RIFK	GCST90200377	histidine	3	0.0258152	0.0736152	0.72583	DeCODE	Q969G6	Chen et al.	histidine	HMDB0000177	ENSG00000135002	RFK	FALSE
11942	MR-IVW LD	13059_33_RFK_RIFK	13059_33_RFK_RIFK	GCST90200378	cortisol	3	-0.0159173	0.0737461	0.829113	DeCODE	Q969G6	Chen et al.	cortisol	HMDB0000063	ENSG00000135002	RFK	FALSE
11943	MR-IVW LD	13059_33_RFK_RIFK	13059_33_RFK_RIFK	GCST90200379	hypotaurine	3	0.120988	0.0736616	0.100491	DeCODE	Q969G6	Chen et al.	hypotaurine	HMDB0000965	ENSG00000135002	RFK	FALSE
11944	MR-IVW LD	13059_33_RFK_RIFK	13059_33_RFK_RIFK	GCST90200382	cystine	3	0.0148631	0.0738121	0.840414	DeCODE	Q969G6	Chen et al.	cystine	HMDB0000192	ENSG00000135002	RFK	FALSE
11945	MR-IVW LD	13059_33_RFK_RIFK	13059_33_RFK_RIFK	GCST90200383	cystathionine	3	0.109995	0.0745659	0.140175	DeCODE	Q969G6	Chen et al.	cystathionine	HMDB0000099	ENSG00000135002	RFK	FALSE
11946	MR-IVW LD	13059_33_RFK_RIFK	13059_33_RFK_RIFK	GCST90200384	guanidinoacetate	3	0.012266	0.0735472	0.867546	DeCODE	Q969G6	Chen et al.	guanidinoacetate	HMDB0000128	ENSG00000135002	RFK	FALSE
11947	MR-IVW LD	13059_33_RFK_RIFK	13059_33_RFK_RIFK	GCST90200385	sphingosine	3	0.0410507	0.0747161	0.582716	DeCODE	Q969G6	Chen et al.	sphingosine	HMDB0000252	ENSG00000135002	RFK	FALSE
11948	MR-IVW LD	13059_33_RFK_RIFK	13059_33_RFK_RIFK	GCST90200390	stearate (18:0)	3	0.0449223	0.0733954	0.540499	DeCODE	Q969G6	Chen et al.	stearate (18:0)	HMDB0000827	ENSG00000135002	RFK	FALSE
11949	MR-IVW LD	13059_33_RFK_RIFK	13059_33_RFK_RIFK	GCST90200391	methionine	3	0.0304721	0.0736189	0.678935	DeCODE	Q969G6	Chen et al.	methionine	HMDB0000696	ENSG00000135002	RFK	FALSE
11950	MR-IVW LD	13059_33_RFK_RIFK	13059_33_RFK_RIFK	GCST90200392	orotate	3	-0.0958374	0.0740309	0.195472	DeCODE	Q969G6	Chen et al.	orotate	HMDB0000226	ENSG00000135002	RFK	FALSE
11951	MR-IVW LD	13059_33_RFK_RIFK	13059_33_RFK_RIFK	GCST90200393	phosphate	3	0.0934098	0.073497	0.203752	DeCODE	Q969G6	Chen et al.	phosphate	HMDB0001429	ENSG00000135002	RFK	FALSE
11952	MR-IVW LD	13059_33_RFK_RIFK	13059_33_RFK_RIFK	GCST90200394	inosine	3	-0.0394864	0.0949763	0.677593	DeCODE	Q969G6	Chen et al.	inosine	HMDB0000195	ENSG00000135002	RFK	FALSE
11953	MR-IVW LD	13059_33_RFK_RIFK	13059_33_RFK_RIFK	GCST90200395	inosine 5'-monophosphate (imp)	3	0.105064	0.0980048	0.283708	DeCODE	Q969G6	Chen et al.	inosine 5'-monophosphate (imp)	HMDB0000175	ENSG00000135002	RFK	FALSE
11954	MR-IVW LD	13059_33_RFK_RIFK	13059_33_RFK_RIFK	GCST90200396	phenylalanine	3	-0.0385391	0.0735919	0.600496	DeCODE	Q969G6	Chen et al.	phenylalanine	HMDB0000159	ENSG00000135002	RFK	FALSE
11955	MR-IVW LD	13059_33_RFK_RIFK	13059_33_RFK_RIFK	GCST90200397	palmitate (16:0)	3	0.0726541	0.0734074	0.322302	DeCODE	Q969G6	Chen et al.	palmitate (16:0)	HMDB0000220	ENSG00000135002	RFK	FALSE
11956	MR-IVW LD	13059_33_RFK_RIFK	13059_33_RFK_RIFK	GCST90200400	nicotinamide	3	-0.0147898	0.0741251	0.841852	DeCODE	Q969G6	Chen et al.	nicotinamide	HMDB0001406	ENSG00000135002	RFK	FALSE
11957	MR-IVW LD	13059_33_RFK_RIFK	13059_33_RFK_RIFK	GCST90200401	myo-inositol	3	-0.159312	0.0737384	0.0307339	DeCODE	Q969G6	Chen et al.	myo-inositol	HMDB0000211	ENSG00000135002	RFK	FALSE
11958	MR-IVW LD	13059_33_RFK_RIFK	13059_33_RFK_RIFK	GCST90200403	citrulline	3	-0.000733809	0.0739034	0.992078	DeCODE	Q969G6	Chen et al.	citrulline	HMDB0000904	ENSG00000135002	RFK	FALSE
11959	MR-IVW LD	13059_33_RFK_RIFK	13059_33_RFK_RIFK	GCST90200404	ornithine	3	0.0257762	0.073471	0.725712	DeCODE	Q969G6	Chen et al.	ornithine	HMDB0000214	ENSG00000135002	RFK	FALSE
11960	MR-IVW LD	13059_33_RFK_RIFK	13059_33_RFK_RIFK	GCST90200405	retinol (vitamin a)	3	0.0349789	0.0735059	0.634171	DeCODE	Q969G6	Chen et al.	retinol (vitamin a)	HMDB0000305	ENSG00000135002	RFK	FALSE
11961	MR-IVW LD	13059_33_RFK_RIFK	13059_33_RFK_RIFK	GCST90200406	1-methylnicotinamide	3	-0.168442	0.0737401	0.0223556	DeCODE	Q969G6	Chen et al.	1-methylnicotinamide	HMDB0000699	ENSG00000135002	RFK	FALSE
11962	MR-IVW LD	13059_33_RFK_RIFK	13059_33_RFK_RIFK	GCST90200407	uridine	3	0.0570135	0.0734795	0.437802	DeCODE	Q969G6	Chen et al.	uridine	HMDB0000296	ENSG00000135002	RFK	FALSE
11963	MR-IVW LD	13059_33_RFK_RIFK	13059_33_RFK_RIFK	GCST90200410	phytanate	3	-0.0146771	0.0736144	0.841967	DeCODE	Q969G6	Chen et al.	phytanate	HMDB0000801	ENSG00000135002	RFK	FALSE
11964	MR-IVW LD	13059_33_RFK_RIFK	13059_33_RFK_RIFK	GCST90200412	glutamate	3	-0.0638162	0.0733248	0.384124	DeCODE	Q969G6	Chen et al.	glutamate	HMDB0000148	ENSG00000135002	RFK	FALSE
11965	MR-IVW LD	13059_33_RFK_RIFK	13059_33_RFK_RIFK	GCST90200413	2'-deoxyuridine	3	0.0274195	0.0750278	0.714769	DeCODE	Q969G6	Chen et al.	2'-deoxyuridine	HMDB0000012	ENSG00000135002	RFK	FALSE
11966	MR-IVW LD	13059_33_RFK_RIFK	13059_33_RFK_RIFK	GCST90200415	serine	3	0.108694	0.0733946	0.138619	DeCODE	Q969G6	Chen et al.	serine	HMDB0000187	ENSG00000135002	RFK	FALSE
11967	MR-IVW LD	13059_33_RFK_RIFK	13059_33_RFK_RIFK	GCST90200417	urea	3	0.0105844	0.0735475	0.885569	DeCODE	Q969G6	Chen et al.	urea	HMDB0000294	ENSG00000135002	RFK	FALSE
11968	MR-IVW LD	13059_33_RFK_RIFK	13059_33_RFK_RIFK	GCST90200418	pyridoxal	3	-0.0355541	0.0745337	0.633347	DeCODE	Q969G6	Chen et al.	pyridoxal	HMDB0001545	ENSG00000135002	RFK	FALSE
11969	MR-IVW LD	13059_33_RFK_RIFK	13059_33_RFK_RIFK	GCST90200419	glutamine	3	-0.0270032	0.0734791	0.713249	DeCODE	Q969G6	Chen et al.	glutamine	HMDB0000641	ENSG00000135002	RFK	FALSE
11970	MR-IVW LD	13059_33_RFK_RIFK	13059_33_RFK_RIFK	GCST90200422	serotonin	3	0.108221	0.0770854	0.160346	DeCODE	Q969G6	Chen et al.	serotonin	HMDB0000259	ENSG00000135002	RFK	FALSE
11971	MR-IVW LD	13059_33_RFK_RIFK	13059_33_RFK_RIFK	GCST90200423	spermidine	3	0.162485	0.0778659	0.0369129	DeCODE	Q969G6	Chen et al.	spermidine	HMDB0001257	ENSG00000135002	RFK	FALSE
11972	MR-IVW LD	13059_33_RFK_RIFK	13059_33_RFK_RIFK	GCST90200427	tyrosine	3	0.0224269	0.0734848	0.760221	DeCODE	Q969G6	Chen et al.	tyrosine	HMDB0000158	ENSG00000135002	RFK	FALSE
11973	MR-IVW LD	13059_33_RFK_RIFK	13059_33_RFK_RIFK	GCST90200429	cytidine	3	0.0138818	0.0762765	0.855588	DeCODE	Q969G6	Chen et al.	cytidine	HMDB0000089	ENSG00000135002	RFK	FALSE
11974	MR-IVW LD	13059_33_RFK_RIFK	13059_33_RFK_RIFK	GCST90200430	pyruvate	3	-0.110561	0.0734492	0.132254	DeCODE	Q969G6	Chen et al.	pyruvate	HMDB0000243	ENSG00000135002	RFK	FALSE
11975	MR-IVW LD	13059_33_RFK_RIFK	13059_33_RFK_RIFK	GCST90200431	alanine	3	-0.0150044	0.0734267	0.838084	DeCODE	Q969G6	Chen et al.	alanine	HMDB0000161	ENSG00000135002	RFK	FALSE
11976	MR-IVW LD	13059_33_RFK_RIFK	13059_33_RFK_RIFK	GCST90200432	threonine	3	0.0820688	0.0735133	0.264259	DeCODE	Q969G6	Chen et al.	threonine	HMDB0000167	ENSG00000135002	RFK	FALSE
11977	MR-IVW LD	13059_33_RFK_RIFK	13059_33_RFK_RIFK	GCST90200437	fructose	3	0.0044598	0.0740032	0.951945	DeCODE	Q969G6	Chen et al.	fructose	HMDB0000660	ENSG00000135002	RFK	FALSE
11978	MR-IVW LD	13059_33_RFK_RIFK	13059_33_RFK_RIFK	GCST90200438	alpha-ketobutyrate	3	0.0248414	0.073754	0.736257	DeCODE	Q969G6	Chen et al.	alpha-ketobutyrate	HMDB0000005	ENSG00000135002	RFK	FALSE
11979	MR-IVW LD	13059_33_RFK_RIFK	13059_33_RFK_RIFK	GCST90200439	cysteine	3	-0.0212893	0.0736456	0.772522	DeCODE	Q969G6	Chen et al.	cysteine	HMDB0000574	ENSG00000135002	RFK	FALSE
11980	MR-IVW LD	13059_33_RFK_RIFK	13059_33_RFK_RIFK	GCST90200440	glucose	3	-0.0165068	0.0740605	0.823626	DeCODE	Q969G6	Chen et al.	glucose	HMDB0000122	ENSG00000135002	RFK	FALSE
11981	MR-IVW LD	13059_33_RFK_RIFK	13059_33_RFK_RIFK	GCST90200441	tryptophan	3	0.0202093	0.0735614	0.783526	DeCODE	Q969G6	Chen et al.	tryptophan	HMDB0000929	ENSG00000135002	RFK	FALSE
11982	MR-IVW LD	13059_33_RFK_RIFK	13059_33_RFK_RIFK	GCST90200442	valine	3	0.00439266	0.0735075	0.952348	DeCODE	Q969G6	Chen et al.	valine	HMDB0000883	ENSG00000135002	RFK	FALSE
11983	MR-IVW LD	13059_33_RFK_RIFK	13059_33_RFK_RIFK	GCST90200444	dihydroorotate	3	-0.183997	0.0737346	0.0125816	DeCODE	Q969G6	Chen et al.	dihydroorotate	HMDB03349	ENSG00000135002	RFK	FALSE
11984	MR-IVW LD	13059_33_RFK_RIFK	13059_33_RFK_RIFK	GCST90200447	maltose	3	0.0700385	0.0837625	0.403068	DeCODE	Q969G6	Chen et al.	maltose	HMDB0000163	ENSG00000135002	RFK	FALSE
11985	MR-IVW LD	13059_33_RFK_RIFK	13059_33_RFK_RIFK	GCST90200452	asparagine	3	0.0190611	0.073515	0.795418	DeCODE	Q969G6	Chen et al.	asparagine	HMDB0000168	ENSG00000135002	RFK	FALSE
11986	MR-IVW LD	13059_33_RFK_RIFK	13059_33_RFK_RIFK	GCST90200455	alpha-ketoglutarate	3	0.0266948	0.0736624	0.717058	DeCODE	Q969G6	Chen et al.	alpha-ketoglutarate	HMDB0000208	ENSG00000135002	RFK	FALSE
11987	MR-IVW LD	13059_33_RFK_RIFK	13059_33_RFK_RIFK	GCST90200680	5-acetylamino-6-formylamino-3-methyluracil	3	0.0355169	0.076574	0.642774	DeCODE	Q969G6	Chen et al.	5-acetylamino-6-formylamino-3-methyluracil	HMDB0011105	ENSG00000135002	RFK	FALSE
11988	MR-IVW LD	13059_33_RFK_RIFK	13059_33_RFK_RIFK	GCST90200684	n-acetyl-aspartyl-glutamate (naag)	3	-0.0778383	0.0760477	0.30605	DeCODE	Q969G6	Chen et al.	n-acetyl-aspartyl-glutamate (naag)	HMDB0001067	ENSG00000135002	RFK	FALSE
11989	MR-IVW LD	13059_33_RFK_RIFK	13059_33_RFK_RIFK	GCST90200687	bilirubin (e,z or z,e)*	3	-0.04128	0.0735464	0.574607	DeCODE	Q969G6	Chen et al.	bilirubin (e,z or z,e)*	HMDB0000488	ENSG00000135002	RFK	FALSE
11990	MR-IVW LD	13059_33_RFK_RIFK	13059_33_RFK_RIFK	GCST90200691	n-delta-acetylornithine	3	-0.00724158	0.0734535	0.921466	DeCODE	Q969G6	Chen et al.	n-delta-acetylornithine	HMDB0003357	ENSG00000135002	RFK	FALSE
11991	MR-IVW LD	13059_33_RFK_RIFK	13059_33_RFK_RIFK	GCST90200704	bilirubin (z,z)	3	-0.043599	0.0734437	0.552754	DeCODE	Q969G6	Chen et al.	bilirubin (z,z)	HMDB0000054	ENSG00000135002	RFK	FALSE
11992	MR-IVW LD	13059_33_RFK_RIFK	13059_33_RFK_RIFK	GCST90200706	biliverdin	3	0.0216943	0.0734397	0.767687	DeCODE	Q969G6	Chen et al.	biliverdin	HMDB0001008	ENSG00000135002	RFK	FALSE
11993	MR-IVW LD	13059_33_RFK_RIFK	13059_33_RFK_RIFK	GCST90200707	glycine	3	0.0761611	0.0734384	0.299701	DeCODE	Q969G6	Chen et al.	glycine	HMDB0000123	ENSG00000135002	RFK	FALSE
11994	MR-IVW LD	13059_33_RFK_RIFK	13059_33_RFK_RIFK	M00053	glutamine	3	-0.0299553	0.0793492	0.705793	DeCODE	Q969G6	Shin et al.	glutamine	HMDB0000641	ENSG00000135002	RFK	FALSE
11995	MR-IVW LD	13059_33_RFK_RIFK	13059_33_RFK_RIFK	M00054	tryptophan	3	-0.115015	0.0794342	0.147637	DeCODE	Q969G6	Shin et al.	tryptophan	HMDB0000929	ENSG00000135002	RFK	FALSE
11996	MR-IVW LD	13059_33_RFK_RIFK	13059_33_RFK_RIFK	M00059	histidine	3	0.0788705	0.0794445	0.32082	DeCODE	Q969G6	Shin et al.	histidine	HMDB0000177	ENSG00000135002	RFK	FALSE
11997	MR-IVW LD	13059_33_RFK_RIFK	13059_33_RFK_RIFK	M00063	cholesterol	3	0.0285477	0.079392	0.719162	DeCODE	Q969G6	Shin et al.	cholesterol	HMDB0000067	ENSG00000135002	RFK	FALSE
11998	MR-IVW LD	13059_33_RFK_RIFK	13059_33_RFK_RIFK	M00064	phenylalanine	3	-0.0718565	0.0794502	0.365772	DeCODE	Q969G6	Shin et al.	phenylalanine	HMDB0000159	ENSG00000135002	RFK	FALSE
11999	MR-IVW LD	13059_33_RFK_RIFK	13059_33_RFK_RIFK	M00555	adenosine	3	-0.179656	0.0794822	0.0238009	DeCODE	Q969G6	Shin et al.	adenosine	HMDB0000050	ENSG00000135002	RFK	FALSE
12000	MR-IVW LD	13059_33_RFK_RIFK	13059_33_RFK_RIFK	M00577	fructose	3	0.0707446	0.0795625	0.373911	DeCODE	Q969G6	Shin et al.	fructose	HMDB0000660	ENSG00000135002	RFK	FALSE
12001	MR-IVW LD	13059_33_RFK_RIFK	13059_33_RFK_RIFK	M00599	pyruvate	3	-0.0552302	0.0800824	0.490404	DeCODE	Q969G6	Shin et al.	pyruvate	HMDB0000243	ENSG00000135002	RFK	FALSE
12002	MR-IVW LD	13059_33_RFK_RIFK	13059_33_RFK_RIFK	M00606	uridine	3	0.0785466	0.0794463	0.322822	DeCODE	Q969G6	Shin et al.	uridine	HMDB0000296	ENSG00000135002	RFK	FALSE
12003	MR-IVW LD	13059_33_RFK_RIFK	13059_33_RFK_RIFK	M01105	linoleate (18:2n6)	3	0.0258907	0.0795643	0.744874	DeCODE	Q969G6	Shin et al.	linoleate (18:2n6)	HMDB0006270,HMDB0000673	ENSG00000135002	RFK	FALSE
12004	MR-IVW LD	13059_33_RFK_RIFK	13059_33_RFK_RIFK	M01110	arachidonate (20:4n6)	3	0.0748936	0.0793777	0.345421	DeCODE	Q969G6	Shin et al.	arachidonate (20:4n6)	HMDB0001043	ENSG00000135002	RFK	FALSE
12005	MR-IVW LD	13059_33_RFK_RIFK	13059_33_RFK_RIFK	M01123	inosine	3	0.00706326	0.132633	0.957529	DeCODE	Q969G6	Shin et al.	inosine	HMDB0000195	ENSG00000135002	RFK	FALSE
12006	MR-IVW LD	13059_33_RFK_RIFK	13059_33_RFK_RIFK	M01284	threonine	3	0.0295674	0.0903482	0.743471	DeCODE	Q969G6	Shin et al.	threonine	HMDB0000167	ENSG00000135002	RFK	FALSE
12007	MR-IVW LD	13059_33_RFK_RIFK	13059_33_RFK_RIFK	M01299	tyrosine	3	-0.083617	0.0794217	0.292422	DeCODE	Q969G6	Shin et al.	tyrosine	HMDB0000158	ENSG00000135002	RFK	FALSE
12008	MR-IVW LD	13059_33_RFK_RIFK	13059_33_RFK_RIFK	M01302	methionine	3	-0.126341	0.0794834	0.111942	DeCODE	Q969G6	Shin et al.	methionine	HMDB0000696	ENSG00000135002	RFK	FALSE
12009	MR-IVW LD	13059_33_RFK_RIFK	13059_33_RFK_RIFK	M01336	palmitate (16:0)	3	-0.0226806	0.0794591	0.775309	DeCODE	Q969G6	Shin et al.	palmitate (16:0)	HMDB0000220	ENSG00000135002	RFK	FALSE
12010	MR-IVW LD	13059_33_RFK_RIFK	13059_33_RFK_RIFK	M01358	stearate (18:0)	3	-0.0393873	0.0794418	0.620035	DeCODE	Q969G6	Shin et al.	stearate (18:0)	HMDB0000827	ENSG00000135002	RFK	FALSE
12011	MR-IVW LD	13059_33_RFK_RIFK	13059_33_RFK_RIFK	M01493	ornithine	3	-0.0589953	0.0797046	0.459194	DeCODE	Q969G6	Shin et al.	ornithine	HMDB0000214	ENSG00000135002	RFK	FALSE
12012	MR-IVW LD	13059_33_RFK_RIFK	13059_33_RFK_RIFK	M01508	pantothenate	3	-0.0386125	0.0805191	0.631552	DeCODE	Q969G6	Shin et al.	pantothenate	HMDB0000210	ENSG00000135002	RFK	FALSE
12013	MR-IVW LD	13059_33_RFK_RIFK	13059_33_RFK_RIFK	M01564	citrate	3	-0.0157305	0.0793991	0.842952	DeCODE	Q969G6	Shin et al.	citrate	HMDB0000094	ENSG00000135002	RFK	FALSE
12014	MR-IVW LD	13059_33_RFK_RIFK	13059_33_RFK_RIFK	M01638	arginine	3	-0.0655075	0.080836	0.417724	DeCODE	Q969G6	Shin et al.	arginine	HMDB0000517	ENSG00000135002	RFK	FALSE
12015	MR-IVW LD	13059_33_RFK_RIFK	13059_33_RFK_RIFK	M01640	ascorbate (vitamin c)	3	-0.263545	0.149911	0.0787462	DeCODE	Q969G6	Shin et al.	ascorbate (vitamin c)	HMDB0000044	ENSG00000135002	RFK	FALSE
12016	MR-IVW LD	13059_33_RFK_RIFK	13059_33_RFK_RIFK	M01649	valine	3	0.0262995	0.0794244	0.740549	DeCODE	Q969G6	Shin et al.	valine	HMDB0000883	ENSG00000135002	RFK	FALSE
12017	MR-IVW LD	13059_33_RFK_RIFK	13059_33_RFK_RIFK	M01670	urea	3	-0.0369082	0.0794836	0.642397	DeCODE	Q969G6	Shin et al.	urea	HMDB0000294	ENSG00000135002	RFK	FALSE
12018	MR-IVW LD	13059_33_RFK_RIFK	13059_33_RFK_RIFK	M01712	cortisol	3	-0.136662	0.0794926	0.0855813	DeCODE	Q969G6	Shin et al.	cortisol	HMDB0000063	ENSG00000135002	RFK	FALSE
12019	MR-IVW LD	13059_33_RFK_RIFK	13059_33_RFK_RIFK	M01827	riboflavin (vitamin b2)	3	0.198252	0.172594	0.250696	DeCODE	Q969G6	Shin et al.	riboflavin (vitamin b2)	HMDB0000244	ENSG00000135002	RFK	TRUE
12020	MR-IVW LD	13059_33_RFK_RIFK	13059_33_RFK_RIFK	M02132	citrulline	3	0.0261922	0.0796051	0.742135	DeCODE	Q969G6	Shin et al.	citrulline	HMDB0000904	ENSG00000135002	RFK	FALSE
12021	MR-IVW LD	13059_33_RFK_RIFK	13059_33_RFK_RIFK	M02137	biliverdin	3	-0.0771343	0.0898914	0.390847	DeCODE	Q969G6	Shin et al.	biliverdin	HMDB0001008	ENSG00000135002	RFK	FALSE
12022	MR-IVW LD	13059_33_RFK_RIFK	13059_33_RFK_RIFK	M02342	serotonin (5ht)	3	-0.0954468	0.0895304	0.286386	DeCODE	Q969G6	Shin et al.	serotonin (5ht)	HMDB0000259	ENSG00000135002	RFK	FALSE
12023	MR-IVW LD	13059_33_RFK_RIFK	13059_33_RFK_RIFK	M03147	xanthine	3	-0.0405904	0.0844111	0.630612	DeCODE	Q969G6	Shin et al.	xanthine	HMDB0000292	ENSG00000135002	RFK	FALSE
12024	MR-IVW LD	13059_33_RFK_RIFK	13059_33_RFK_RIFK	M11438	phosphate	3	-0.018852	0.0795238	0.812609	DeCODE	Q969G6	Shin et al.	phosphate	HMDB0001429	ENSG00000135002	RFK	FALSE
12025	MR-IVW LD	13059_33_RFK_RIFK	13059_33_RFK_RIFK	M15122	glycerol	3	0.0251567	0.0794629	0.751559	DeCODE	Q969G6	Shin et al.	glycerol	HMDB0000131	ENSG00000135002	RFK	FALSE
12026	MR-IVW LD	13059_33_RFK_RIFK	13059_33_RFK_RIFK	M15488	acetylphosphate	3	-0.179656	0.0794822	0.0238009	DeCODE	Q969G6	Shin et al.	acetylphosphate	HMDB0001494	ENSG00000135002	RFK	FALSE
12027	MR-IVW LD	13059_33_RFK_RIFK	13059_33_RFK_RIFK	M15506	choline	3	-0.0694692	0.0796909	0.383354	DeCODE	Q969G6	Shin et al.	choline	HMDB0000097	ENSG00000135002	RFK	FALSE
12028	MR-IVW LD	13059_33_RFK_RIFK	13059_33_RFK_RIFK	M15630	n-acetylornithine	3	0.00926271	0.0806006	0.908508	DeCODE	Q969G6	Shin et al.	n-acetylornithine	HMDB0003357	ENSG00000135002	RFK	FALSE
12029	MR-IVW LD	13059_33_RFK_RIFK	13059_33_RFK_RIFK	M15677	3-methylhistidine	3	0.00111287	0.0918507	0.990333	DeCODE	Q969G6	Shin et al.	3-methylhistidine	HMDB0000479	ENSG00000135002	RFK	FALSE
12030	MR-IVW LD	13059_33_RFK_RIFK	13059_33_RFK_RIFK	M15990	glycerophosphorylcholine (gpc)	3	0.0599453	0.0827312	0.46871	DeCODE	Q969G6	Shin et al.	glycerophosphorylcholine (gpc)	HMDB0000086	ENSG00000135002	RFK	FALSE
12031	MR-IVW LD	13059_33_RFK_RIFK	13059_33_RFK_RIFK	M15996	aspartate	3	-0.0775077	0.0798484	0.331704	DeCODE	Q969G6	Shin et al.	aspartate	HMDB0000191	ENSG00000135002	RFK	FALSE
12032	MR-IVW LD	13059_33_RFK_RIFK	13059_33_RFK_RIFK	M18254	paraxanthine	3	-0.0482012	0.0810253	0.551917	DeCODE	Q969G6	Shin et al.	paraxanthine	HMDB0001860	ENSG00000135002	RFK	FALSE
12033	MR-IVW LD	13059_33_RFK_RIFK	13059_33_RFK_RIFK	M18467	eicosapentaenoate (epa; 20:5n3)	3	0.0790724	0.0793772	0.319172	DeCODE	Q969G6	Shin et al.	eicosapentaenoate (epa; 20:5n3)	HMDB0001999	ENSG00000135002	RFK	FALSE
12034	MR-IVW LD	13059_33_RFK_RIFK	13059_33_RFK_RIFK	M18474	estrone 3-sulfate	3	0.129734	0.22497	0.56416	DeCODE	Q969G6	Shin et al.	estrone 3-sulfate	HMDB0001425	ENSG00000135002	RFK	FALSE
12035	MR-IVW LD	13059_33_RFK_RIFK	13059_33_RFK_RIFK	M18494	taurochenodeoxycholate	3	0.0228109	0.0929258	0.80609	DeCODE	Q969G6	Shin et al.	taurochenodeoxycholate	HMDB0000951	ENSG00000135002	RFK	FALSE
12036	MR-IVW LD	13059_33_RFK_RIFK	13059_33_RFK_RIFK	M19323	docosahexaenoate (dha; 22:6n3)	3	0.0152943	0.0793639	0.847186	DeCODE	Q969G6	Shin et al.	docosahexaenoate (dha; 22:6n3)	HMDB0002183	ENSG00000135002	RFK	FALSE
12037	MR-IVW LD	13059_33_RFK_RIFK	13059_33_RFK_RIFK	M19934	myo-inositol	3	-0.21651	0.0794346	0.00641771	DeCODE	Q969G6	Shin et al.	myo-inositol	HMDB0000211	ENSG00000135002	RFK	FALSE
12038	MR-IVW LD	13059_33_RFK_RIFK	13059_33_RFK_RIFK	M20489	glucose	3	-0.0708517	0.0796071	0.373456	DeCODE	Q969G6	Shin et al.	glucose	HMDB0000122	ENSG00000135002	RFK	FALSE
12039	MR-IVW LD	13059_33_RFK_RIFK	13059_33_RFK_RIFK	M21044	2-hydroxybutyrate (ahb)	3	-0.0313581	0.0793847	0.692832	DeCODE	Q969G6	Shin et al.	2-hydroxybutyrate (ahb)	HMDB0000008	ENSG00000135002	RFK	FALSE
12040	MR-IVW LD	13059_33_RFK_RIFK	13059_33_RFK_RIFK	M22189	palmitoylcarnitine (c16)	3	-0.109819	0.0799584	0.169611	DeCODE	Q969G6	Shin et al.	palmitoylcarnitine (c16)	HMDB0000222	ENSG00000135002	RFK	FALSE
12041	MR-IVW LD	13059_33_RFK_RIFK	13059_33_RFK_RIFK	M22842	cholate	3	0.0882511	0.0910525	0.332429	DeCODE	Q969G6	Shin et al.	cholate	HMDB0000619	ENSG00000135002	RFK	FALSE
12042	MR-IVW LD	13059_33_RFK_RIFK	13059_33_RFK_RIFK	M27716	bilirubin (z,z)	3	-0.0762102	0.0852041	0.371085	DeCODE	Q969G6	Shin et al.	bilirubin (z,z)	HMDB0000054	ENSG00000135002	RFK	FALSE
12043	MR-IVW LD	13059_33_RFK_RIFK	13059_33_RFK_RIFK	M27718	creatine	3	0.1461	0.0827749	0.077558	DeCODE	Q969G6	Shin et al.	creatine	HMDB0000064	ENSG00000135002	RFK	FALSE
12044	MR-IVW LD	13059_33_RFK_RIFK	13059_33_RFK_RIFK	M31453	cysteine	3	0.0566088	0.0799809	0.479083	DeCODE	Q969G6	Shin et al.	cysteine	HMDB0000574	ENSG00000135002	RFK	FALSE
12045	MR-IVW LD	13059_33_RFK_RIFK	13059_33_RFK_RIFK	M31454	cystine	3	-0.0410861	0.153009	0.788299	DeCODE	Q969G6	Shin et al.	cystine	HMDB0000192	ENSG00000135002	RFK	FALSE
12046	MR-IVW LD	13059_33_RFK_RIFK	13059_33_RFK_RIFK	M32198	acetylcarnitine (c2)	3	-0.0412884	0.0794378	0.603233	DeCODE	Q969G6	Shin et al.	acetylcarnitine (c2)	HMDB0000201	ENSG00000135002	RFK	FALSE
12047	MR-IVW LD	13059_33_RFK_RIFK	13059_33_RFK_RIFK	M32315	serine	3	-0.0634704	0.079479	0.424534	DeCODE	Q969G6	Shin et al.	serine	HMDB0000187	ENSG00000135002	RFK	FALSE
12048	MR-IVW LD	13059_33_RFK_RIFK	13059_33_RFK_RIFK	M32319	trans-4-hydroxyproline	3	-0.000960912	0.0794357	0.990348	DeCODE	Q969G6	Shin et al.	trans-4-hydroxyproline	HMDB0000725	ENSG00000135002	RFK	FALSE
12049	MR-IVW LD	13059_33_RFK_RIFK	13059_33_RFK_RIFK	M32322	glutamate	3	-0.103972	0.0794313	0.19055	DeCODE	Q969G6	Shin et al.	glutamate	HMDB0000148	ENSG00000135002	RFK	FALSE
12050	MR-IVW LD	13059_33_RFK_RIFK	13059_33_RFK_RIFK	M32338	glycine	3	0.0201456	0.079441	0.799811	DeCODE	Q969G6	Shin et al.	glycine	HMDB0000123	ENSG00000135002	RFK	FALSE
12051	MR-IVW LD	13059_33_RFK_RIFK	13059_33_RFK_RIFK	M32339	alanine	3	-0.0198427	0.0795039	0.802911	DeCODE	Q969G6	Shin et al.	alanine	HMDB0000161	ENSG00000135002	RFK	FALSE
12052	MR-IVW LD	13059_33_RFK_RIFK	13059_33_RFK_RIFK	M32425	dehydroepiandrosterone sulfate (dhea-s)	3	-0.0420309	0.0794957	0.597001	DeCODE	Q969G6	Shin et al.	dehydroepiandrosterone sulfate (dhea-s)	HMDB0001032	ENSG00000135002	RFK	FALSE
12053	MR-IVW LD	13059_33_RFK_RIFK	13059_33_RFK_RIFK	M32458	oleamide	3	0.0553392	0.082163	0.500611	DeCODE	Q969G6	Shin et al.	oleamide	HMDB0002117	ENSG00000135002	RFK	FALSE
12054	MR-IVW LD	13059_33_RFK_RIFK	13059_33_RFK_RIFK	M32593	heme	3	0.242923	0.08825	0.00591108	DeCODE	Q969G6	Shin et al.	heme	HMDB0003178	ENSG00000135002	RFK	FALSE
12055	MR-IVW LD	13059_33_RFK_RIFK	13059_33_RFK_RIFK	M33453	alpha-ketoglutarate	3	-0.0679943	0.0900995	0.450454	DeCODE	Q969G6	Shin et al.	alpha-ketoglutarate	HMDB0000208	ENSG00000135002	RFK	FALSE
12056	MR-IVW LD	13059_33_RFK_RIFK	13059_33_RFK_RIFK	M34106	bilirubin (e,z or z,e)*	3	-0.164141	0.0967175	0.0896747	DeCODE	Q969G6	Shin et al.	bilirubin (e,z or z,e)*	HMDB0000488	ENSG00000135002	RFK	FALSE
12057	MR-IVW LD	13059_33_RFK_RIFK	13059_33_RFK_RIFK	M34283	asparagine	3	-0.0956254	0.0796474	0.229903	DeCODE	Q969G6	Shin et al.	asparagine	HMDB0000168	ENSG00000135002	RFK	FALSE
12058	MR-IVW LD	13059_33_RFK_RIFK	13059_33_RFK_RIFK	bioa_001	alanine	3	0.00964547	0.023241	0.678127	DeCODE	Q969G6	Lotta et al.	alanine	HMDB0000161	ENSG00000135002	RFK	FALSE
12059	MR-IVW LD	13059_33_RFK_RIFK	13059_33_RFK_RIFK	bioa_002	arginine	3	0.0395755	0.0388715	0.308625	DeCODE	Q969G6	Lotta et al.	arginine	HMDB0000517	ENSG00000135002	RFK	FALSE
12060	MR-IVW LD	13059_33_RFK_RIFK	13059_33_RFK_RIFK	bioa_003	asparagine	3	-0.020524	0.0387472	0.596326	DeCODE	Q969G6	Lotta et al.	asparagine	HMDB0000168	ENSG00000135002	RFK	FALSE
12061	MR-IVW LD	13059_33_RFK_RIFK	13059_33_RFK_RIFK	bioa_004	aspartate	3	-0.03335	0.0388394	0.390526	DeCODE	Q969G6	Lotta et al.	aspartate	HMDB0000191	ENSG00000135002	RFK	FALSE
12062	MR-IVW LD	13059_33_RFK_RIFK	13059_33_RFK_RIFK	bioa_005	citrulline	3	-0.0425037	0.0387357	0.27252	DeCODE	Q969G6	Lotta et al.	citrulline	HMDB0000904	ENSG00000135002	RFK	FALSE
12063	MR-IVW LD	13059_33_RFK_RIFK	13059_33_RFK_RIFK	bioa_006	glutamine	3	0.0271642	0.0233221	0.244124	DeCODE	Q969G6	Lotta et al.	glutamine	HMDB0000641	ENSG00000135002	RFK	FALSE
12064	MR-IVW LD	13059_33_RFK_RIFK	13059_33_RFK_RIFK	bioa_007	glutamate	3	-0.0686089	0.03871	0.0763311	DeCODE	Q969G6	Lotta et al.	glutamate	HMDB0000148	ENSG00000135002	RFK	FALSE
12065	MR-IVW LD	13059_33_RFK_RIFK	13059_33_RFK_RIFK	bioa_008	glycine	3	0.0180485	0.0241443	0.454746	DeCODE	Q969G6	Lotta et al.	glycine	HMDB0000123	ENSG00000135002	RFK	FALSE
12066	MR-IVW LD	13059_33_RFK_RIFK	13059_33_RFK_RIFK	bioa_009	histidine	3	0.0391429	0.0239691	0.102457	DeCODE	Q969G6	Lotta et al.	histidine	HMDB0000177	ENSG00000135002	RFK	FALSE
12067	MR-IVW LD	13059_33_RFK_RIFK	13059_33_RFK_RIFK	bioa_013	methionine	3	0.0127398	0.0387192	0.742133	DeCODE	Q969G6	Lotta et al.	methionine	HMDB0000696	ENSG00000135002	RFK	FALSE
12068	MR-IVW LD	13059_33_RFK_RIFK	13059_33_RFK_RIFK	bioa_014	ornithine	3	-0.063815	0.0387482	0.0995757	DeCODE	Q969G6	Lotta et al.	ornithine	HMDB0000214	ENSG00000135002	RFK	FALSE
12069	MR-IVW LD	13059_33_RFK_RIFK	13059_33_RFK_RIFK	bioa_015	phenylethylamine	3	-0.0792844	0.0721054	0.271522	DeCODE	Q969G6	Lotta et al.	phenylethylamine	HMDB0012275	ENSG00000135002	RFK	FALSE
12070	MR-IVW LD	13059_33_RFK_RIFK	13059_33_RFK_RIFK	bioa_016	phenylalanine	3	0.0267033	0.0235187	0.256204	DeCODE	Q969G6	Lotta et al.	phenylalanine	HMDB0000159	ENSG00000135002	RFK	FALSE
12071	MR-IVW LD	13059_33_RFK_RIFK	13059_33_RFK_RIFK	bioa_018	serine	3	0.0177236	0.0387267	0.647198	DeCODE	Q969G6	Lotta et al.	serine	HMDB0000187	ENSG00000135002	RFK	FALSE
12072	MR-IVW LD	13059_33_RFK_RIFK	13059_33_RFK_RIFK	bioa_019	threonine	3	0.0532521	0.0398201	0.18112	DeCODE	Q969G6	Lotta et al.	threonine	HMDB0000167	ENSG00000135002	RFK	FALSE
12073	MR-IVW LD	13059_33_RFK_RIFK	13059_33_RFK_RIFK	bioa_020	tryptophan	3	-0.0175226	0.038714	0.650824	DeCODE	Q969G6	Lotta et al.	tryptophan	HMDB0000929	ENSG00000135002	RFK	FALSE
12074	MR-IVW LD	13059_33_RFK_RIFK	13059_33_RFK_RIFK	bioa_021	tyrosine	3	-0.0020975	0.0232288	0.928051	DeCODE	Q969G6	Lotta et al.	tyrosine	HMDB0000158	ENSG00000135002	RFK	FALSE
12075	MR-IVW LD	13059_33_RFK_RIFK	13059_33_RFK_RIFK	bioa_022	valine	3	-0.0172021	0.0233464	0.461233	DeCODE	Q969G6	Lotta et al.	valine	HMDB0000883	ENSG00000135002	RFK	FALSE
12076	MR-IVW LD	13059_33_RFK_RIFK	13059_33_RFK_RIFK	bioa_023	n-acetylornithine	3	-0.0107192	0.0388922	0.782846	DeCODE	Q969G6	Lotta et al.	n-acetylornithine	HMDB0003357	ENSG00000135002	RFK	FALSE
12077	MR-IVW LD	13059_33_RFK_RIFK	13059_33_RFK_RIFK	bioa_030	trans-hydroxyproline	3	-0.0212741	0.0387629	0.583125	DeCODE	Q969G6	Lotta et al.	trans-hydroxyproline	HMDB0000725	ENSG00000135002	RFK	FALSE
12078	MR-IVW LD	13059_33_RFK_RIFK	13059_33_RFK_RIFK	bioa_031	sarcosine	3	0.0205417	0.0441015	0.641372	DeCODE	Q969G6	Lotta et al.	sarcosine	HMDB0000271	ENSG00000135002	RFK	FALSE
12079	MR-IVW LD	13059_33_RFK_RIFK	13059_33_RFK_RIFK	bioa_032	serotonin	3	-0.0732993	0.0495627	0.139161	DeCODE	Q969G6	Lotta et al.	serotonin	HMDB0000259	ENSG00000135002	RFK	FALSE
12080	MR-IVW LD	13059_33_RFK_RIFK	13059_33_RFK_RIFK	bioa_033	spermidine	3	0.0392849	0.0516574	0.446962	DeCODE	Q969G6	Lotta et al.	spermidine	HMDB0001257	ENSG00000135002	RFK	FALSE
12081	MR-IVW LD	13059_33_RFK_RIFK	13059_33_RFK_RIFK	bior_002	acetylcarnitine (c2)	3	-0.0929106	0.0386922	0.016338	DeCODE	Q969G6	Lotta et al.	acetylcarnitine (c2)	HMDB0000201	ENSG00000135002	RFK	FALSE
12082	MR-IVW LD	13059_33_RFK_RIFK	13059_33_RFK_RIFK	bior_031	hexadecanoylcarnitine	3	-0.0744386	0.0387512	0.0547396	DeCODE	Q969G6	Lotta et al.	hexadecanoylcarnitine	HMDB0000222	ENSG00000135002	RFK	FALSE
12083	MR-IVW LD	13059_33_RFK_RIFK	13059_33_RFK_RIFK	met-d-Acetate	acetate	3	0.0107111	0.019681	0.586281	DeCODE	Q969G6	Borges et al.	acetate	HMDB0000042	ENSG00000135002	RFK	FALSE
12084	MR-IVW LD	13059_33_RFK_RIFK	13059_33_RFK_RIFK	met-d-Acetoacetate	acetoacetate	3	-0.0129183	0.0196784	0.51152	DeCODE	Q969G6	Borges et al.	acetoacetate	HMDB0000060	ENSG00000135002	RFK	FALSE
12085	MR-IVW LD	13059_33_RFK_RIFK	13059_33_RFK_RIFK	met-d-Ala	alanine	3	0.0183416	0.0196787	0.351308	DeCODE	Q969G6	Borges et al.	alanine	HMDB0000161	ENSG00000135002	RFK	FALSE
12086	MR-IVW LD	13059_33_RFK_RIFK	13059_33_RFK_RIFK	met-d-Citrate	citrate	3	-0.0349696	0.0196794	0.0755748	DeCODE	Q969G6	Borges et al.	citrate	HMDB0000094	ENSG00000135002	RFK	FALSE
12087	MR-IVW LD	13059_33_RFK_RIFK	13059_33_RFK_RIFK	met-d-Gln	glutamine	3	0.0366822	0.0197064	0.0626822	DeCODE	Q969G6	Borges et al.	glutamine	HMDB0000641	ENSG00000135002	RFK	FALSE
12088	MR-IVW LD	13059_33_RFK_RIFK	13059_33_RFK_RIFK	met-d-Glucose	glucose	3	0.02374	0.0196963	0.228087	DeCODE	Q969G6	Borges et al.	glucose	HMDB0000122	ENSG00000135002	RFK	FALSE
12089	MR-IVW LD	13059_33_RFK_RIFK	13059_33_RFK_RIFK	met-d-Gly	glycine	3	0.0561096	0.0196872	0.00437115	DeCODE	Q969G6	Borges et al.	glycine	HMDB0000123	ENSG00000135002	RFK	FALSE
12090	MR-IVW LD	13059_33_RFK_RIFK	13059_33_RFK_RIFK	met-d-His	histidine	3	-0.0117069	0.019694	0.552218	DeCODE	Q969G6	Borges et al.	histidine	HMDB0000177	ENSG00000135002	RFK	FALSE
12091	MR-IVW LD	13059_33_RFK_RIFK	13059_33_RFK_RIFK	met-d-LA	linoleate (18:2n6)	3	0.0454517	0.0196848	0.0209451	DeCODE	Q969G6	Borges et al.	linoleate (18:2n6)	HMDB0006270,HMDB0000673	ENSG00000135002	RFK	FALSE
12092	MR-IVW LD	13059_33_RFK_RIFK	13059_33_RFK_RIFK	met-d-Phe	phenylalanine	3	0.0357909	0.0196827	0.0690046	DeCODE	Q969G6	Borges et al.	phenylalanine	HMDB0000159	ENSG00000135002	RFK	FALSE
12093	MR-IVW LD	13059_33_RFK_RIFK	13059_33_RFK_RIFK	met-d-Pyruvate	pyruvate	3	-0.0141564	0.0197066	0.472534	DeCODE	Q969G6	Borges et al.	pyruvate	HMDB0000243	ENSG00000135002	RFK	FALSE
12094	MR-IVW LD	13059_33_RFK_RIFK	13059_33_RFK_RIFK	met-d-Tyr	tyrosine	3	0.00907054	0.0196925	0.645079	DeCODE	Q969G6	Borges et al.	tyrosine	HMDB0000158	ENSG00000135002	RFK	FALSE
12095	MR-IVW LD	13059_33_RFK_RIFK	13059_33_RFK_RIFK	met-d-Val	valine	3	0.0174095	0.0196807	0.376374	DeCODE	Q969G6	Borges et al.	valine	HMDB0000883	ENSG00000135002	RFK	FALSE
12096	MR-IVW LD	13083_18_VARS_SYVC	13083_18_VARS_SYVC	GCST90199627	n-alpha-acetylornithine	9	-0.0103712	0.0325203	0.74979	DeCODE	P26640	Chen et al.	n-alpha-acetylornithine	HMDB0003357	ENSG00000204394	VARS1	FALSE
12097	MR-IVW LD	13083_18_VARS_SYVC	13083_18_VARS_SYVC	GCST90199628	3-methylhistidine	9	0.0220675	0.0262992	0.401418	DeCODE	P26640	Chen et al.	3-methylhistidine	HMDB0000479	ENSG00000204394	VARS1	FALSE
12098	MR-IVW LD	13083_18_VARS_SYVC	13083_18_VARS_SYVC	GCST90199629	glycerophosphorylcholine (gpc)	9	0.0409614	0.0264215	0.121068	DeCODE	P26640	Chen et al.	glycerophosphorylcholine (gpc)	HMDB0000086	ENSG00000204394	VARS1	FALSE
12099	MR-IVW LD	13083_18_VARS_SYVC	13083_18_VARS_SYVC	GCST90199637	n-acetylglutamate	9	-0.0204384	0.0271075	0.450864	DeCODE	P26640	Chen et al.	n-acetylglutamate	HMDB0001138	ENSG00000204394	VARS1	FALSE
12100	MR-IVW LD	13083_18_VARS_SYVC	13083_18_VARS_SYVC	GCST90199651	docosahexaenoate (dha; 22:6n3)	9	0.0407321	0.0263143	0.121644	DeCODE	P26640	Chen et al.	docosahexaenoate (dha; 22:6n3)	HMDB0002183	ENSG00000204394	VARS1	FALSE
12101	MR-IVW LD	13083_18_VARS_SYVC	13083_18_VARS_SYVC	GCST90199652	1-stearoyl-2-oleoyl-gps (18:0/18:1)	9	0.0404106	0.0266781	0.129836	DeCODE	P26640	Chen et al.	1-stearoyl-2-oleoyl-gps (18:0/18:1)	HMDB0010163	ENSG00000204394	VARS1	FALSE
12102	MR-IVW LD	13083_18_VARS_SYVC	13083_18_VARS_SYVC	GCST90199654	paraxanthine	9	-0.0101425	0.0270418	0.707612	DeCODE	P26640	Chen et al.	paraxanthine	HMDB0001860	ENSG00000204394	VARS1	FALSE
12103	MR-IVW LD	13083_18_VARS_SYVC	13083_18_VARS_SYVC	GCST90199665	n-acetylaspartate (naa)	9	-0.00352989	0.0265256	0.894134	DeCODE	P26640	Chen et al.	n-acetylaspartate (naa)	HMDB0000812	ENSG00000204394	VARS1	FALSE
12104	MR-IVW LD	13083_18_VARS_SYVC	13083_18_VARS_SYVC	GCST90199666	palmitoylcarnitine (c16)	9	0.0248734	0.0263516	0.345217	DeCODE	P26640	Chen et al.	palmitoylcarnitine (c16)	HMDB0000222	ENSG00000204394	VARS1	FALSE
12105	MR-IVW LD	13083_18_VARS_SYVC	13083_18_VARS_SYVC	GCST90199669	acetylcarnitine (c2)	9	-0.0069216	0.026342	0.792736	DeCODE	P26640	Chen et al.	acetylcarnitine (c2)	HMDB0000201	ENSG00000204394	VARS1	FALSE
12106	MR-IVW LD	13083_18_VARS_SYVC	13083_18_VARS_SYVC	GCST90199673	dehydroepiandrosterone sulfate (dhea-s)	9	0.0110971	0.0263961	0.674187	DeCODE	P26640	Chen et al.	dehydroepiandrosterone sulfate (dhea-s)	HMDB0001032	ENSG00000204394	VARS1	FALSE
12107	MR-IVW LD	13083_18_VARS_SYVC	13083_18_VARS_SYVC	GCST90199691	1-methylhistidine	9	0.00620533	0.0263997	0.814168	DeCODE	P26640	Chen et al.	1-methylhistidine	HMDB0000001	ENSG00000204394	VARS1	FALSE
12108	MR-IVW LD	13083_18_VARS_SYVC	13083_18_VARS_SYVC	GCST90199845	sphinganine-1-phosphate	9	0.015908	0.0265612	0.549228	DeCODE	P26640	Chen et al.	sphinganine-1-phosphate	HMDB0001383	ENSG00000204394	VARS1	FALSE
12109	MR-IVW LD	13083_18_VARS_SYVC	13083_18_VARS_SYVC	GCST90199896	sulfate*	9	-0.0112228	0.0263921	0.670668	DeCODE	P26640	Chen et al.	sulfate*	HMDB01448	ENSG00000204394	VARS1	FALSE
12110	MR-IVW LD	13083_18_VARS_SYVC	13083_18_VARS_SYVC	GCST90199972	sphingomyelin (d18:1/24:1, d18:2/24:0)*	9	-0.0122359	0.0263321	0.642163	DeCODE	P26640	Chen et al.	sphingomyelin (d18:1/24:1, d18:2/24:0)*	HMDB0012107	ENSG00000204394	VARS1	FALSE
12111	MR-IVW LD	13083_18_VARS_SYVC	13083_18_VARS_SYVC	GCST90200001	sphingomyelin (d18:1/20:0, d16:1/22:0)*	9	-0.0671701	0.0263392	0.0107664	DeCODE	P26640	Chen et al.	sphingomyelin (d18:1/20:0, d16:1/22:0)*	HMDB0012102	ENSG00000204394	VARS1	FALSE
12112	MR-IVW LD	13083_18_VARS_SYVC	13083_18_VARS_SYVC	GCST90200049	myristoyl dihydrosphingomyelin (d18:0/14:0)*	9	-0.0334934	0.026351	0.203712	DeCODE	P26640	Chen et al.	myristoyl dihydrosphingomyelin (d18:0/14:0)*	HMDB0012085	ENSG00000204394	VARS1	FALSE
12113	MR-IVW LD	13083_18_VARS_SYVC	13083_18_VARS_SYVC	GCST90200056	sphingomyelin (d18:0/18:0, d19:0/17:0)*	9	-0.0706365	0.0263134	0.00726532	DeCODE	P26640	Chen et al.	sphingomyelin (d18:0/18:0, d19:0/17:0)*	HMDB0012087	ENSG00000204394	VARS1	FALSE
12114	MR-IVW LD	13083_18_VARS_SYVC	13083_18_VARS_SYVC	GCST90200279	pantothenate	9	-0.0245577	0.0264496	0.353163	DeCODE	P26640	Chen et al.	pantothenate	HMDB0000210	ENSG00000204394	VARS1	FALSE
12115	MR-IVW LD	13083_18_VARS_SYVC	13083_18_VARS_SYVC	GCST90200281	phosphoethanolamine	9	0.00304114	0.0263556	0.908137	DeCODE	P26640	Chen et al.	phosphoethanolamine	HMDB0000224	ENSG00000204394	VARS1	FALSE
12116	MR-IVW LD	13083_18_VARS_SYVC	13083_18_VARS_SYVC	GCST90200283	3-ureidopropionate	9	-0.00440708	0.0275687	0.872993	DeCODE	P26640	Chen et al.	3-ureidopropionate	HMDB0000026	ENSG00000204394	VARS1	FALSE
12117	MR-IVW LD	13083_18_VARS_SYVC	13083_18_VARS_SYVC	GCST90200291	sarcosine	9	0.0132905	0.0264039	0.614715	DeCODE	P26640	Chen et al.	sarcosine	HMDB0000271	ENSG00000204394	VARS1	FALSE
12118	MR-IVW LD	13083_18_VARS_SYVC	13083_18_VARS_SYVC	GCST90200292	trans-4-hydroxyproline	9	0.00777491	0.0263566	0.768002	DeCODE	P26640	Chen et al.	trans-4-hydroxyproline	HMDB0000725	ENSG00000204394	VARS1	FALSE
12119	MR-IVW LD	13083_18_VARS_SYVC	13083_18_VARS_SYVC	GCST90200293	thyroxine	9	0.0151078	0.0263421	0.56629	DeCODE	P26640	Chen et al.	thyroxine	HMDB0000248	ENSG00000204394	VARS1	FALSE
12120	MR-IVW LD	13083_18_VARS_SYVC	13083_18_VARS_SYVC	GCST90200296	methyl indole-3-acetate	9	-0.0398919	0.0285505	0.162342	DeCODE	P26640	Chen et al.	methyl indole-3-acetate	HMDB0029738	ENSG00000204394	VARS1	FALSE
12121	MR-IVW LD	13083_18_VARS_SYVC	13083_18_VARS_SYVC	GCST90200304	citrate	9	-0.0164124	0.0263453	0.533301	DeCODE	P26640	Chen et al.	citrate	HMDB0000094	ENSG00000204394	VARS1	FALSE
12122	MR-IVW LD	13083_18_VARS_SYVC	13083_18_VARS_SYVC	GCST90200306	butyrate/isobutyrate (4:0)	9	-0.0526333	0.0267621	0.0492166	DeCODE	P26640	Chen et al.	butyrate/isobutyrate (4:0)	HMDB0000039	ENSG00000204394	VARS1	FALSE
12123	MR-IVW LD	13083_18_VARS_SYVC	13083_18_VARS_SYVC	GCST90200314	n-acetylneuraminate	9	0.0111816	0.026441	0.672378	DeCODE	P26640	Chen et al.	n-acetylneuraminate	HMDB0000230	ENSG00000204394	VARS1	FALSE
12124	MR-IVW LD	13083_18_VARS_SYVC	13083_18_VARS_SYVC	GCST90200318	acetoacetate	9	0.0188895	0.0288601	0.512776	DeCODE	P26640	Chen et al.	acetoacetate	HMDB0000060	ENSG00000204394	VARS1	FALSE
12125	MR-IVW LD	13083_18_VARS_SYVC	13083_18_VARS_SYVC	GCST90200319	cys-gly, oxidized	9	0.0304969	0.0263511	0.247136	DeCODE	P26640	Chen et al.	cys-gly, oxidized	HMDB0000078	ENSG00000204394	VARS1	FALSE
12126	MR-IVW LD	13083_18_VARS_SYVC	13083_18_VARS_SYVC	GCST90200321	cholate	9	-0.0676656	0.0269485	0.0120417	DeCODE	P26640	Chen et al.	cholate	HMDB0000619	ENSG00000204394	VARS1	FALSE
12127	MR-IVW LD	13083_18_VARS_SYVC	13083_18_VARS_SYVC	GCST90200323	creatine	9	-0.0255203	0.0263031	0.331928	DeCODE	P26640	Chen et al.	creatine	HMDB0000064	ENSG00000204394	VARS1	FALSE
12128	MR-IVW LD	13083_18_VARS_SYVC	13083_18_VARS_SYVC	GCST90200325	glycerol	9	0.0390174	0.0263035	0.137981	DeCODE	P26640	Chen et al.	glycerol	HMDB0000131	ENSG00000204394	VARS1	FALSE
12129	MR-IVW LD	13083_18_VARS_SYVC	13083_18_VARS_SYVC	GCST90200327	choline	9	-0.0292028	0.0263421	0.267605	DeCODE	P26640	Chen et al.	choline	HMDB0000097	ENSG00000204394	VARS1	FALSE
12130	MR-IVW LD	13083_18_VARS_SYVC	13083_18_VARS_SYVC	GCST90200335	stearoyl sphingomyelin (d18:1/18:0)	9	-0.0819493	0.0263352	0.00185967	DeCODE	P26640	Chen et al.	stearoyl sphingomyelin (d18:1/18:0)	HMDB0001348	ENSG00000204394	VARS1	FALSE
12131	MR-IVW LD	13083_18_VARS_SYVC	13083_18_VARS_SYVC	GCST90200336	n-palmitoyl-sphingosine (d18:1/16:0)	9	0.0122044	0.0263356	0.643065	DeCODE	P26640	Chen et al.	n-palmitoyl-sphingosine (d18:1/16:0)	HMDB0004949	ENSG00000204394	VARS1	FALSE
12132	MR-IVW LD	13083_18_VARS_SYVC	13083_18_VARS_SYVC	GCST90200337	taurochenodeoxycholate	9	-0.0364316	0.026688	0.172224	DeCODE	P26640	Chen et al.	taurochenodeoxycholate	HMDB0000951	ENSG00000204394	VARS1	FALSE
12133	MR-IVW LD	13083_18_VARS_SYVC	13083_18_VARS_SYVC	GCST90200341	n-stearoyl-sphingosine (d18:1/18:0)*	9	0.0206753	0.0263547	0.432746	DeCODE	P26640	Chen et al.	n-stearoyl-sphingosine (d18:1/18:0)*	HMDB0004950	ENSG00000204394	VARS1	FALSE
12134	MR-IVW LD	13083_18_VARS_SYVC	13083_18_VARS_SYVC	GCST90200345	s-adenosylhomocysteine (sah)	9	-0.0048692	0.0305514	0.873372	DeCODE	P26640	Chen et al.	s-adenosylhomocysteine (sah)	HMDB00939	ENSG00000204394	VARS1	FALSE
12135	MR-IVW LD	13083_18_VARS_SYVC	13083_18_VARS_SYVC	GCST90200348	quinolinate	9	-0.0591352	0.0264319	0.0252688	DeCODE	P26640	Chen et al.	quinolinate	HMDB0000232	ENSG00000204394	VARS1	FALSE
12136	MR-IVW LD	13083_18_VARS_SYVC	13083_18_VARS_SYVC	GCST90200349	eicosapentaenoate (epa; 20:5n3)	9	0.042192	0.0263497	0.109325	DeCODE	P26640	Chen et al.	eicosapentaenoate (epa; 20:5n3)	HMDB0001999	ENSG00000204394	VARS1	FALSE
12137	MR-IVW LD	13083_18_VARS_SYVC	13083_18_VARS_SYVC	GCST90200351	n-acetylputrescine	9	-0.00812067	0.0263723	0.75814	DeCODE	P26640	Chen et al.	n-acetylputrescine	HMDB0002064	ENSG00000204394	VARS1	FALSE
12138	MR-IVW LD	13083_18_VARS_SYVC	13083_18_VARS_SYVC	GCST90200354	linoleate (18:2n6)	9	0.027027	0.0263423	0.304896	DeCODE	P26640	Chen et al.	linoleate (18:2n6)	HMDB0006270,HMDB0000673	ENSG00000204394	VARS1	FALSE
12139	MR-IVW LD	13083_18_VARS_SYVC	13083_18_VARS_SYVC	GCST90200355	adenosine 5'-diphosphate (adp)	9	0.0406344	0.0352752	0.249352	DeCODE	P26640	Chen et al.	adenosine 5'-diphosphate (adp)	HMDB0001341	ENSG00000204394	VARS1	FALSE
12140	MR-IVW LD	13083_18_VARS_SYVC	13083_18_VARS_SYVC	GCST90200356	adenosine 5'-monophosphate (amp)	9	0.0313889	0.0264117	0.234658	DeCODE	P26640	Chen et al.	adenosine 5'-monophosphate (amp)	HMDB0000045	ENSG00000204394	VARS1	TRUE
12141	MR-IVW LD	13083_18_VARS_SYVC	13083_18_VARS_SYVC	GCST90200358	arachidonate (20:4n6)	9	0.0613763	0.0263229	0.0197179	DeCODE	P26640	Chen et al.	arachidonate (20:4n6)	HMDB0001043	ENSG00000204394	VARS1	FALSE
12142	MR-IVW LD	13083_18_VARS_SYVC	13083_18_VARS_SYVC	GCST90200359	5-methylthioadenosine (mta)	9	-0.0441488	0.0264251	0.0947784	DeCODE	P26640	Chen et al.	5-methylthioadenosine (mta)	HMDB0001173	ENSG00000204394	VARS1	FALSE
12143	MR-IVW LD	13083_18_VARS_SYVC	13083_18_VARS_SYVC	GCST90200361	beta-alanine	9	-0.0252549	0.0265795	0.342029	DeCODE	P26640	Chen et al.	beta-alanine	HMDB0000056	ENSG00000204394	VARS1	FALSE
12144	MR-IVW LD	13083_18_VARS_SYVC	13083_18_VARS_SYVC	GCST90200362	succinate	9	-0.00639736	0.026865	0.81178	DeCODE	P26640	Chen et al.	succinate	HMDB0000254	ENSG00000204394	VARS1	FALSE
12145	MR-IVW LD	13083_18_VARS_SYVC	13083_18_VARS_SYVC	GCST90200363	choline phosphate	9	-0.0518439	0.0263608	0.0492172	DeCODE	P26640	Chen et al.	choline phosphate	HMDB0001565	ENSG00000204394	VARS1	FALSE
12146	MR-IVW LD	13083_18_VARS_SYVC	13083_18_VARS_SYVC	GCST90200364	cysteinylglycine	9	0.0299693	0.0264183	0.256619	DeCODE	P26640	Chen et al.	cysteinylglycine	HMDB0000078	ENSG00000204394	VARS1	FALSE
12147	MR-IVW LD	13083_18_VARS_SYVC	13083_18_VARS_SYVC	GCST90200365	phenylpyruvate	9	-0.0443955	0.0263706	0.0922731	DeCODE	P26640	Chen et al.	phenylpyruvate	HMDB0000205	ENSG00000204394	VARS1	FALSE
12148	MR-IVW LD	13083_18_VARS_SYVC	13083_18_VARS_SYVC	GCST90200368	cholesterol	9	0.00990708	0.0263483	0.706914	DeCODE	P26640	Chen et al.	cholesterol	HMDB0000067	ENSG00000204394	VARS1	FALSE
12149	MR-IVW LD	13083_18_VARS_SYVC	13083_18_VARS_SYVC	GCST90200369	2-hydroxyphenylacetate	9	-0.0259138	0.0275288	0.346534	DeCODE	P26640	Chen et al.	2-hydroxyphenylacetate	HMDB0000669	ENSG00000204394	VARS1	FALSE
12150	MR-IVW LD	13083_18_VARS_SYVC	13083_18_VARS_SYVC	GCST90200370	aspartate	9	-0.00616976	0.0263564	0.814916	DeCODE	P26640	Chen et al.	aspartate	HMDB0000191	ENSG00000204394	VARS1	FALSE
12151	MR-IVW LD	13083_18_VARS_SYVC	13083_18_VARS_SYVC	GCST90200372	arginine	9	-0.0382064	0.0263806	0.14754	DeCODE	P26640	Chen et al.	arginine	HMDB0000517	ENSG00000204394	VARS1	FALSE
12152	MR-IVW LD	13083_18_VARS_SYVC	13083_18_VARS_SYVC	GCST90200374	sphinganine	9	0.00937008	0.0277795	0.735889	DeCODE	P26640	Chen et al.	sphinganine	HMDB0000269	ENSG00000204394	VARS1	FALSE
12153	MR-IVW LD	13083_18_VARS_SYVC	13083_18_VARS_SYVC	GCST90200376	flavin adenine dinucleotide (fad)	9	0.0970529	0.0302533	0.00133655	DeCODE	P26640	Chen et al.	flavin adenine dinucleotide (fad)	HMDB0001248	ENSG00000204394	VARS1	FALSE
12154	MR-IVW LD	13083_18_VARS_SYVC	13083_18_VARS_SYVC	GCST90200377	histidine	9	0.0328379	0.0264038	0.213617	DeCODE	P26640	Chen et al.	histidine	HMDB0000177	ENSG00000204394	VARS1	FALSE
12155	MR-IVW LD	13083_18_VARS_SYVC	13083_18_VARS_SYVC	GCST90200378	cortisol	9	-0.0125508	0.026452	0.635161	DeCODE	P26640	Chen et al.	cortisol	HMDB0000063	ENSG00000204394	VARS1	FALSE
12156	MR-IVW LD	13083_18_VARS_SYVC	13083_18_VARS_SYVC	GCST90200379	hypotaurine	9	0.0382345	0.0264214	0.147869	DeCODE	P26640	Chen et al.	hypotaurine	HMDB0000965	ENSG00000204394	VARS1	FALSE
12157	MR-IVW LD	13083_18_VARS_SYVC	13083_18_VARS_SYVC	GCST90200382	cystine	9	0.0217693	0.0264784	0.410989	DeCODE	P26640	Chen et al.	cystine	HMDB0000192	ENSG00000204394	VARS1	FALSE
12158	MR-IVW LD	13083_18_VARS_SYVC	13083_18_VARS_SYVC	GCST90200383	cystathionine	9	0.0206415	0.0267455	0.440247	DeCODE	P26640	Chen et al.	cystathionine	HMDB0000099	ENSG00000204394	VARS1	FALSE
12159	MR-IVW LD	13083_18_VARS_SYVC	13083_18_VARS_SYVC	GCST90200384	guanidinoacetate	9	0.0104253	0.0263797	0.692695	DeCODE	P26640	Chen et al.	guanidinoacetate	HMDB0000128	ENSG00000204394	VARS1	FALSE
12160	MR-IVW LD	13083_18_VARS_SYVC	13083_18_VARS_SYVC	GCST90200385	sphingosine	9	0.0284334	0.0268002	0.288717	DeCODE	P26640	Chen et al.	sphingosine	HMDB0000252	ENSG00000204394	VARS1	FALSE
12161	MR-IVW LD	13083_18_VARS_SYVC	13083_18_VARS_SYVC	GCST90200390	stearate (18:0)	9	0.0136275	0.0263256	0.6047	DeCODE	P26640	Chen et al.	stearate (18:0)	HMDB0000827	ENSG00000204394	VARS1	FALSE
12162	MR-IVW LD	13083_18_VARS_SYVC	13083_18_VARS_SYVC	GCST90200391	methionine	9	-0.0102107	0.0264057	0.698988	DeCODE	P26640	Chen et al.	methionine	HMDB0000696	ENSG00000204394	VARS1	FALSE
12163	MR-IVW LD	13083_18_VARS_SYVC	13083_18_VARS_SYVC	GCST90200392	orotate	9	-0.0452861	0.0265577	0.0881579	DeCODE	P26640	Chen et al.	orotate	HMDB0000226	ENSG00000204394	VARS1	FALSE
12164	MR-IVW LD	13083_18_VARS_SYVC	13083_18_VARS_SYVC	GCST90200393	phosphate	9	0.00419314	0.0263653	0.873637	DeCODE	P26640	Chen et al.	phosphate	HMDB0001429	ENSG00000204394	VARS1	FALSE
12165	MR-IVW LD	13083_18_VARS_SYVC	13083_18_VARS_SYVC	GCST90200394	inosine	9	-0.00600961	0.0340657	0.85997	DeCODE	P26640	Chen et al.	inosine	HMDB0000195	ENSG00000204394	VARS1	FALSE
12166	MR-IVW LD	13083_18_VARS_SYVC	13083_18_VARS_SYVC	GCST90200395	inosine 5'-monophosphate (imp)	9	0.0462128	0.0351534	0.188643	DeCODE	P26640	Chen et al.	inosine 5'-monophosphate (imp)	HMDB0000175	ENSG00000204394	VARS1	FALSE
12167	MR-IVW LD	13083_18_VARS_SYVC	13083_18_VARS_SYVC	GCST90200396	phenylalanine	9	-0.053329	0.0263946	0.0433369	DeCODE	P26640	Chen et al.	phenylalanine	HMDB0000159	ENSG00000204394	VARS1	FALSE
12168	MR-IVW LD	13083_18_VARS_SYVC	13083_18_VARS_SYVC	GCST90200397	palmitate (16:0)	9	0.0282568	0.0263293	0.283179	DeCODE	P26640	Chen et al.	palmitate (16:0)	HMDB0000220	ENSG00000204394	VARS1	FALSE
12169	MR-IVW LD	13083_18_VARS_SYVC	13083_18_VARS_SYVC	GCST90200400	nicotinamide	9	0.026284	0.0265878	0.322872	DeCODE	P26640	Chen et al.	nicotinamide	HMDB0001406	ENSG00000204394	VARS1	FALSE
12170	MR-IVW LD	13083_18_VARS_SYVC	13083_18_VARS_SYVC	GCST90200401	myo-inositol	9	-0.0136779	0.0264498	0.605067	DeCODE	P26640	Chen et al.	myo-inositol	HMDB0000211	ENSG00000204394	VARS1	FALSE
12171	MR-IVW LD	13083_18_VARS_SYVC	13083_18_VARS_SYVC	GCST90200403	citrulline	9	0.0415147	0.0265092	0.117337	DeCODE	P26640	Chen et al.	citrulline	HMDB0000904	ENSG00000204394	VARS1	FALSE
12172	MR-IVW LD	13083_18_VARS_SYVC	13083_18_VARS_SYVC	GCST90200404	ornithine	9	-0.00304109	0.0263533	0.908131	DeCODE	P26640	Chen et al.	ornithine	HMDB0000214	ENSG00000204394	VARS1	FALSE
12173	MR-IVW LD	13083_18_VARS_SYVC	13083_18_VARS_SYVC	GCST90200405	retinol (vitamin a)	9	0.0377322	0.0263652	0.152391	DeCODE	P26640	Chen et al.	retinol (vitamin a)	HMDB0000305	ENSG00000204394	VARS1	FALSE
12174	MR-IVW LD	13083_18_VARS_SYVC	13083_18_VARS_SYVC	GCST90200406	1-methylnicotinamide	9	-0.00766142	0.0264505	0.772083	DeCODE	P26640	Chen et al.	1-methylnicotinamide	HMDB0000699	ENSG00000204394	VARS1	FALSE
12175	MR-IVW LD	13083_18_VARS_SYVC	13083_18_VARS_SYVC	GCST90200407	uridine	9	0.026356	0.0263562	0.317315	DeCODE	P26640	Chen et al.	uridine	HMDB0000296	ENSG00000204394	VARS1	FALSE
12176	MR-IVW LD	13083_18_VARS_SYVC	13083_18_VARS_SYVC	GCST90200410	phytanate	9	-0.0285753	0.0264019	0.279111	DeCODE	P26640	Chen et al.	phytanate	HMDB0000801	ENSG00000204394	VARS1	FALSE
12177	MR-IVW LD	13083_18_VARS_SYVC	13083_18_VARS_SYVC	GCST90200412	glutamate	9	-0.02704	0.0263021	0.303923	DeCODE	P26640	Chen et al.	glutamate	HMDB0000148	ENSG00000204394	VARS1	FALSE
12178	MR-IVW LD	13083_18_VARS_SYVC	13083_18_VARS_SYVC	GCST90200413	2'-deoxyuridine	9	0.00925978	0.0269129	0.730797	DeCODE	P26640	Chen et al.	2'-deoxyuridine	HMDB0000012	ENSG00000204394	VARS1	FALSE
12179	MR-IVW LD	13083_18_VARS_SYVC	13083_18_VARS_SYVC	GCST90200415	serine	9	-0.0371185	0.0263259	0.158551	DeCODE	P26640	Chen et al.	serine	HMDB0000187	ENSG00000204394	VARS1	FALSE
12180	MR-IVW LD	13083_18_VARS_SYVC	13083_18_VARS_SYVC	GCST90200417	urea	9	-0.000432237	0.0263795	0.986927	DeCODE	P26640	Chen et al.	urea	HMDB0000294	ENSG00000204394	VARS1	FALSE
12181	MR-IVW LD	13083_18_VARS_SYVC	13083_18_VARS_SYVC	GCST90200418	pyridoxal	9	-0.0311002	0.0267325	0.244673	DeCODE	P26640	Chen et al.	pyridoxal	HMDB0001545	ENSG00000204394	VARS1	FALSE
12182	MR-IVW LD	13083_18_VARS_SYVC	13083_18_VARS_SYVC	GCST90200419	glutamine	9	0.0367181	0.0263541	0.163542	DeCODE	P26640	Chen et al.	glutamine	HMDB0000641	ENSG00000204394	VARS1	FALSE
12183	MR-IVW LD	13083_18_VARS_SYVC	13083_18_VARS_SYVC	GCST90200422	serotonin	9	0.0204351	0.0276513	0.45989	DeCODE	P26640	Chen et al.	serotonin	HMDB0000259	ENSG00000204394	VARS1	FALSE
12184	MR-IVW LD	13083_18_VARS_SYVC	13083_18_VARS_SYVC	GCST90200423	spermidine	9	-0.011243	0.0279303	0.687289	DeCODE	P26640	Chen et al.	spermidine	HMDB0001257	ENSG00000204394	VARS1	FALSE
12185	MR-IVW LD	13083_18_VARS_SYVC	13083_18_VARS_SYVC	GCST90200427	tyrosine	9	-0.0517138	0.0263555	0.0497432	DeCODE	P26640	Chen et al.	tyrosine	HMDB0000158	ENSG00000204394	VARS1	FALSE
12186	MR-IVW LD	13083_18_VARS_SYVC	13083_18_VARS_SYVC	GCST90200429	cytidine	9	-0.0204697	0.0273584	0.454337	DeCODE	P26640	Chen et al.	cytidine	HMDB0000089	ENSG00000204394	VARS1	FALSE
12187	MR-IVW LD	13083_18_VARS_SYVC	13083_18_VARS_SYVC	GCST90200430	pyruvate	9	-0.0577509	0.0263461	0.0283788	DeCODE	P26640	Chen et al.	pyruvate	HMDB0000243	ENSG00000204394	VARS1	FALSE
12188	MR-IVW LD	13083_18_VARS_SYVC	13083_18_VARS_SYVC	GCST90200431	alanine	9	-0.0484691	0.0263347	0.065694	DeCODE	P26640	Chen et al.	alanine	HMDB0000161	ENSG00000204394	VARS1	FALSE
12189	MR-IVW LD	13083_18_VARS_SYVC	13083_18_VARS_SYVC	GCST90200432	threonine	9	0.0363095	0.0263681	0.168505	DeCODE	P26640	Chen et al.	threonine	HMDB0000167	ENSG00000204394	VARS1	FALSE
12190	MR-IVW LD	13083_18_VARS_SYVC	13083_18_VARS_SYVC	GCST90200437	fructose	9	-0.0425371	0.0265411	0.109004	DeCODE	P26640	Chen et al.	fructose	HMDB0000660	ENSG00000204394	VARS1	FALSE
12191	MR-IVW LD	13083_18_VARS_SYVC	13083_18_VARS_SYVC	GCST90200438	alpha-ketobutyrate	9	-0.023143	0.026453	0.381642	DeCODE	P26640	Chen et al.	alpha-ketobutyrate	HMDB0000005	ENSG00000204394	VARS1	FALSE
12192	MR-IVW LD	13083_18_VARS_SYVC	13083_18_VARS_SYVC	GCST90200439	cysteine	9	-0.0152383	0.0264156	0.56403	DeCODE	P26640	Chen et al.	cysteine	HMDB0000574	ENSG00000204394	VARS1	FALSE
12193	MR-IVW LD	13083_18_VARS_SYVC	13083_18_VARS_SYVC	GCST90200440	glucose	9	-0.0712796	0.0265633	0.00728808	DeCODE	P26640	Chen et al.	glucose	HMDB0000122	ENSG00000204394	VARS1	FALSE
12194	MR-IVW LD	13083_18_VARS_SYVC	13083_18_VARS_SYVC	GCST90200441	tryptophan	9	-0.0477601	0.0263793	0.0702165	DeCODE	P26640	Chen et al.	tryptophan	HMDB0000929	ENSG00000204394	VARS1	FALSE
12195	MR-IVW LD	13083_18_VARS_SYVC	13083_18_VARS_SYVC	GCST90200442	valine	9	-0.0272773	0.0263646	0.300846	DeCODE	P26640	Chen et al.	valine	HMDB0000883	ENSG00000204394	VARS1	TRUE
12196	MR-IVW LD	13083_18_VARS_SYVC	13083_18_VARS_SYVC	GCST90200444	dihydroorotate	9	0.0158212	0.0264448	0.549657	DeCODE	P26640	Chen et al.	dihydroorotate	HMDB03349	ENSG00000204394	VARS1	FALSE
12197	MR-IVW LD	13083_18_VARS_SYVC	13083_18_VARS_SYVC	GCST90200447	maltose	9	-0.058526	0.0300428	0.0514045	DeCODE	P26640	Chen et al.	maltose	HMDB0000163	ENSG00000204394	VARS1	FALSE
12198	MR-IVW LD	13083_18_VARS_SYVC	13083_18_VARS_SYVC	GCST90200452	asparagine	9	-0.012022	0.0263691	0.648453	DeCODE	P26640	Chen et al.	asparagine	HMDB0000168	ENSG00000204394	VARS1	FALSE
12199	MR-IVW LD	13083_18_VARS_SYVC	13083_18_VARS_SYVC	GCST90200455	alpha-ketoglutarate	9	-0.0160865	0.0264223	0.542642	DeCODE	P26640	Chen et al.	alpha-ketoglutarate	HMDB0000208	ENSG00000204394	VARS1	FALSE
12200	MR-IVW LD	13083_18_VARS_SYVC	13083_18_VARS_SYVC	GCST90200680	5-acetylamino-6-formylamino-3-methyluracil	9	0.0107985	0.0274661	0.694204	DeCODE	P26640	Chen et al.	5-acetylamino-6-formylamino-3-methyluracil	HMDB0011105	ENSG00000204394	VARS1	FALSE
12201	MR-IVW LD	13083_18_VARS_SYVC	13083_18_VARS_SYVC	GCST90200684	n-acetyl-aspartyl-glutamate (naag)	9	-0.0288983	0.0272767	0.289395	DeCODE	P26640	Chen et al.	n-acetyl-aspartyl-glutamate (naag)	HMDB0001067	ENSG00000204394	VARS1	FALSE
12202	MR-IVW LD	13083_18_VARS_SYVC	13083_18_VARS_SYVC	GCST90200687	bilirubin (e,z or z,e)*	9	-0.00917773	0.0263803	0.727914	DeCODE	P26640	Chen et al.	bilirubin (e,z or z,e)*	HMDB0000488	ENSG00000204394	VARS1	FALSE
12203	MR-IVW LD	13083_18_VARS_SYVC	13083_18_VARS_SYVC	GCST90200691	n-delta-acetylornithine	9	-0.0158597	0.0263459	0.547187	DeCODE	P26640	Chen et al.	n-delta-acetylornithine	HMDB0003357	ENSG00000204394	VARS1	FALSE
12204	MR-IVW LD	13083_18_VARS_SYVC	13083_18_VARS_SYVC	GCST90200704	bilirubin (z,z)	9	-0.00064348	0.0263433	0.980512	DeCODE	P26640	Chen et al.	bilirubin (z,z)	HMDB0000054	ENSG00000204394	VARS1	FALSE
12205	MR-IVW LD	13083_18_VARS_SYVC	13083_18_VARS_SYVC	GCST90200706	biliverdin	9	0.00608569	0.0263418	0.817293	DeCODE	P26640	Chen et al.	biliverdin	HMDB0001008	ENSG00000204394	VARS1	FALSE
12206	MR-IVW LD	13083_18_VARS_SYVC	13083_18_VARS_SYVC	GCST90200707	glycine	9	0.0183988	0.0263413	0.484879	DeCODE	P26640	Chen et al.	glycine	HMDB0000123	ENSG00000204394	VARS1	FALSE
12207	MR-IVW LD	13083_18_VARS_SYVC	13083_18_VARS_SYVC	M00053	glutamine	6	0.000152542	0.0318694	0.996181	DeCODE	P26640	Shin et al.	glutamine	HMDB0000641	ENSG00000204394	VARS1	FALSE
12208	MR-IVW LD	13083_18_VARS_SYVC	13083_18_VARS_SYVC	M00054	tryptophan	6	-0.029386	0.0319044	0.357017	DeCODE	P26640	Shin et al.	tryptophan	HMDB0000929	ENSG00000204394	VARS1	FALSE
12209	MR-IVW LD	13083_18_VARS_SYVC	13083_18_VARS_SYVC	M00059	histidine	6	-0.04209	0.0319022	0.187054	DeCODE	P26640	Shin et al.	histidine	HMDB0000177	ENSG00000204394	VARS1	FALSE
12210	MR-IVW LD	13083_18_VARS_SYVC	13083_18_VARS_SYVC	M00063	cholesterol	6	0.0325646	0.0318846	0.307099	DeCODE	P26640	Shin et al.	cholesterol	HMDB0000067	ENSG00000204394	VARS1	FALSE
12211	MR-IVW LD	13083_18_VARS_SYVC	13083_18_VARS_SYVC	M00064	phenylalanine	6	-0.0383295	0.0319071	0.22964	DeCODE	P26640	Shin et al.	phenylalanine	HMDB0000159	ENSG00000204394	VARS1	FALSE
12212	MR-IVW LD	13083_18_VARS_SYVC	13083_18_VARS_SYVC	M00555	adenosine	6	-0.00141184	0.0319263	0.964728	DeCODE	P26640	Shin et al.	adenosine	HMDB0000050	ENSG00000204394	VARS1	FALSE
12213	MR-IVW LD	13083_18_VARS_SYVC	13083_18_VARS_SYVC	M00577	fructose	6	0.0167057	0.0319538	0.601108	DeCODE	P26640	Shin et al.	fructose	HMDB0000660	ENSG00000204394	VARS1	FALSE
12214	MR-IVW LD	13083_18_VARS_SYVC	13083_18_VARS_SYVC	M00599	pyruvate	6	-0.00546678	0.0321649	0.865041	DeCODE	P26640	Shin et al.	pyruvate	HMDB0000243	ENSG00000204394	VARS1	FALSE
12215	MR-IVW LD	13083_18_VARS_SYVC	13083_18_VARS_SYVC	M00606	uridine	6	0.00170777	0.0319084	0.957317	DeCODE	P26640	Shin et al.	uridine	HMDB0000296	ENSG00000204394	VARS1	FALSE
12216	MR-IVW LD	13083_18_VARS_SYVC	13083_18_VARS_SYVC	M01105	linoleate (18:2n6)	6	-0.0323184	0.0319518	0.311791	DeCODE	P26640	Shin et al.	linoleate (18:2n6)	HMDB0006270,HMDB0000673	ENSG00000204394	VARS1	FALSE
12217	MR-IVW LD	13083_18_VARS_SYVC	13083_18_VARS_SYVC	M01110	arachidonate (20:4n6)	6	-0.0702869	0.0318725	0.0274367	DeCODE	P26640	Shin et al.	arachidonate (20:4n6)	HMDB0001043	ENSG00000204394	VARS1	FALSE
12218	MR-IVW LD	13083_18_VARS_SYVC	13083_18_VARS_SYVC	M01123	inosine	6	0.0323342	0.0532652	0.543823	DeCODE	P26640	Shin et al.	inosine	HMDB0000195	ENSG00000204394	VARS1	FALSE
12219	MR-IVW LD	13083_18_VARS_SYVC	13083_18_VARS_SYVC	M01284	threonine	6	-0.0260541	0.0362782	0.472649	DeCODE	P26640	Shin et al.	threonine	HMDB0000167	ENSG00000204394	VARS1	FALSE
12220	MR-IVW LD	13083_18_VARS_SYVC	13083_18_VARS_SYVC	M01299	tyrosine	6	-0.0434906	0.0318982	0.17275	DeCODE	P26640	Shin et al.	tyrosine	HMDB0000158	ENSG00000204394	VARS1	FALSE
12221	MR-IVW LD	13083_18_VARS_SYVC	13083_18_VARS_SYVC	M01302	methionine	6	-0.0611365	0.0319197	0.0554513	DeCODE	P26640	Shin et al.	methionine	HMDB0000696	ENSG00000204394	VARS1	FALSE
12222	MR-IVW LD	13083_18_VARS_SYVC	13083_18_VARS_SYVC	M01336	palmitate (16:0)	6	-0.035071	0.0319115	0.271765	DeCODE	P26640	Shin et al.	palmitate (16:0)	HMDB0000220	ENSG00000204394	VARS1	FALSE
12223	MR-IVW LD	13083_18_VARS_SYVC	13083_18_VARS_SYVC	M01358	stearate (18:0)	6	-0.0584903	0.0319044	0.066758	DeCODE	P26640	Shin et al.	stearate (18:0)	HMDB0000827	ENSG00000204394	VARS1	FALSE
12224	MR-IVW LD	13083_18_VARS_SYVC	13083_18_VARS_SYVC	M01493	ornithine	6	-0.0234758	0.0320103	0.463326	DeCODE	P26640	Shin et al.	ornithine	HMDB0000214	ENSG00000204394	VARS1	FALSE
12225	MR-IVW LD	13083_18_VARS_SYVC	13083_18_VARS_SYVC	M01508	pantothenate	6	0.00298658	0.0323379	0.926416	DeCODE	P26640	Shin et al.	pantothenate	HMDB0000210	ENSG00000204394	VARS1	FALSE
12226	MR-IVW LD	13083_18_VARS_SYVC	13083_18_VARS_SYVC	M01564	citrate	6	-0.0146575	0.031887	0.645753	DeCODE	P26640	Shin et al.	citrate	HMDB0000094	ENSG00000204394	VARS1	FALSE
12227	MR-IVW LD	13083_18_VARS_SYVC	13083_18_VARS_SYVC	M01638	arginine	6	-0.0332418	0.0324649	0.305868	DeCODE	P26640	Shin et al.	arginine	HMDB0000517	ENSG00000204394	VARS1	FALSE
12228	MR-IVW LD	13083_18_VARS_SYVC	13083_18_VARS_SYVC	M01640	ascorbate (vitamin c)	6	-0.0271346	0.060238	0.652381	DeCODE	P26640	Shin et al.	ascorbate (vitamin c)	HMDB0000044	ENSG00000204394	VARS1	FALSE
12229	MR-IVW LD	13083_18_VARS_SYVC	13083_18_VARS_SYVC	M01649	valine	6	-0.00646614	0.0318975	0.839357	DeCODE	P26640	Shin et al.	valine	HMDB0000883	ENSG00000204394	VARS1	TRUE
12230	MR-IVW LD	13083_18_VARS_SYVC	13083_18_VARS_SYVC	M01670	urea	6	-0.0273857	0.0319217	0.390947	DeCODE	P26640	Shin et al.	urea	HMDB0000294	ENSG00000204394	VARS1	FALSE
12231	MR-IVW LD	13083_18_VARS_SYVC	13083_18_VARS_SYVC	M01712	cortisol	6	-0.0452375	0.0319252	0.156488	DeCODE	P26640	Shin et al.	cortisol	HMDB0000063	ENSG00000204394	VARS1	FALSE
12232	MR-IVW LD	13083_18_VARS_SYVC	13083_18_VARS_SYVC	M01827	riboflavin (vitamin b2)	6	-0.00958062	0.0689696	0.889521	DeCODE	P26640	Shin et al.	riboflavin (vitamin b2)	HMDB0000244	ENSG00000204394	VARS1	FALSE
12233	MR-IVW LD	13083_18_VARS_SYVC	13083_18_VARS_SYVC	M02132	citrulline	6	-0.00690391	0.0319715	0.829035	DeCODE	P26640	Shin et al.	citrulline	HMDB0000904	ENSG00000204394	VARS1	FALSE
12234	MR-IVW LD	13083_18_VARS_SYVC	13083_18_VARS_SYVC	M02137	biliverdin	6	-0.0600666	0.0346037	0.0825915	DeCODE	P26640	Shin et al.	biliverdin	HMDB0001008	ENSG00000204394	VARS1	FALSE
12235	MR-IVW LD	13083_18_VARS_SYVC	13083_18_VARS_SYVC	M02342	serotonin (5ht)	6	0.0149079	0.0359563	0.678427	DeCODE	P26640	Shin et al.	serotonin (5ht)	HMDB0000259	ENSG00000204394	VARS1	FALSE
12236	MR-IVW LD	13083_18_VARS_SYVC	13083_18_VARS_SYVC	M03147	xanthine	6	0.0288215	0.0338997	0.395213	DeCODE	P26640	Shin et al.	xanthine	HMDB0000292	ENSG00000204394	VARS1	FALSE
12237	MR-IVW LD	13083_18_VARS_SYVC	13083_18_VARS_SYVC	M11438	phosphate	6	0.0110342	0.0319373	0.729721	DeCODE	P26640	Shin et al.	phosphate	HMDB0001429	ENSG00000204394	VARS1	FALSE
12238	MR-IVW LD	13083_18_VARS_SYVC	13083_18_VARS_SYVC	M15122	glycerol	6	0.000245698	0.0319135	0.993857	DeCODE	P26640	Shin et al.	glycerol	HMDB0000131	ENSG00000204394	VARS1	FALSE
12239	MR-IVW LD	13083_18_VARS_SYVC	13083_18_VARS_SYVC	M15488	acetylphosphate	6	-0.00141184	0.0319263	0.964728	DeCODE	P26640	Shin et al.	acetylphosphate	HMDB0001494	ENSG00000204394	VARS1	FALSE
12240	MR-IVW LD	13083_18_VARS_SYVC	13083_18_VARS_SYVC	M15506	choline	6	-0.0409766	0.0320035	0.200411	DeCODE	P26640	Shin et al.	choline	HMDB0000097	ENSG00000204394	VARS1	FALSE
12241	MR-IVW LD	13083_18_VARS_SYVC	13083_18_VARS_SYVC	M15630	n-acetylornithine	6	-0.00366756	0.0323698	0.909791	DeCODE	P26640	Shin et al.	n-acetylornithine	HMDB0003357	ENSG00000204394	VARS1	FALSE
12242	MR-IVW LD	13083_18_VARS_SYVC	13083_18_VARS_SYVC	M15677	3-methylhistidine	6	0.0208379	0.0368902	0.572166	DeCODE	P26640	Shin et al.	3-methylhistidine	HMDB0000479	ENSG00000204394	VARS1	FALSE
12243	MR-IVW LD	13083_18_VARS_SYVC	13083_18_VARS_SYVC	M15990	glycerophosphorylcholine (gpc)	6	-0.0130965	0.033227	0.693469	DeCODE	P26640	Shin et al.	glycerophosphorylcholine (gpc)	HMDB0000086	ENSG00000204394	VARS1	FALSE
12244	MR-IVW LD	13083_18_VARS_SYVC	13083_18_VARS_SYVC	M15996	aspartate	6	-0.046297	0.0320672	0.14881	DeCODE	P26640	Shin et al.	aspartate	HMDB0000191	ENSG00000204394	VARS1	FALSE
12245	MR-IVW LD	13083_18_VARS_SYVC	13083_18_VARS_SYVC	M18254	paraxanthine	6	-0.0126093	0.0325409	0.698392	DeCODE	P26640	Shin et al.	paraxanthine	HMDB0001860	ENSG00000204394	VARS1	FALSE
12246	MR-IVW LD	13083_18_VARS_SYVC	13083_18_VARS_SYVC	M18467	eicosapentaenoate (epa; 20:5n3)	6	-0.0249566	0.0318793	0.433718	DeCODE	P26640	Shin et al.	eicosapentaenoate (epa; 20:5n3)	HMDB0001999	ENSG00000204394	VARS1	FALSE
12247	MR-IVW LD	13083_18_VARS_SYVC	13083_18_VARS_SYVC	M18474	estrone 3-sulfate	6	0.137917	0.0898705	0.124878	DeCODE	P26640	Shin et al.	estrone 3-sulfate	HMDB0001425	ENSG00000204394	VARS1	FALSE
12248	MR-IVW LD	13083_18_VARS_SYVC	13083_18_VARS_SYVC	M18494	taurochenodeoxycholate	6	-0.07711	0.0371326	0.0378374	DeCODE	P26640	Shin et al.	taurochenodeoxycholate	HMDB0000951	ENSG00000204394	VARS1	FALSE
12249	MR-IVW LD	13083_18_VARS_SYVC	13083_18_VARS_SYVC	M19323	docosahexaenoate (dha; 22:6n3)	6	-0.00129797	0.0318758	0.96752	DeCODE	P26640	Shin et al.	docosahexaenoate (dha; 22:6n3)	HMDB0002183	ENSG00000204394	VARS1	FALSE
12250	MR-IVW LD	13083_18_VARS_SYVC	13083_18_VARS_SYVC	M19934	myo-inositol	6	-0.0295397	0.0319063	0.354536	DeCODE	P26640	Shin et al.	myo-inositol	HMDB0000211	ENSG00000204394	VARS1	FALSE
12251	MR-IVW LD	13083_18_VARS_SYVC	13083_18_VARS_SYVC	M20489	glucose	6	-0.00234236	0.0319716	0.941596	DeCODE	P26640	Shin et al.	glucose	HMDB0000122	ENSG00000204394	VARS1	FALSE
12252	MR-IVW LD	13083_18_VARS_SYVC	13083_18_VARS_SYVC	M21044	2-hydroxybutyrate (ahb)	6	-0.0417436	0.031881	0.190414	DeCODE	P26640	Shin et al.	2-hydroxybutyrate (ahb)	HMDB0000008	ENSG00000204394	VARS1	FALSE
12253	MR-IVW LD	13083_18_VARS_SYVC	13083_18_VARS_SYVC	M22189	palmitoylcarnitine (c16)	6	-0.00798243	0.0321155	0.803706	DeCODE	P26640	Shin et al.	palmitoylcarnitine (c16)	HMDB0000222	ENSG00000204394	VARS1	FALSE
12254	MR-IVW LD	13083_18_VARS_SYVC	13083_18_VARS_SYVC	M22842	cholate	6	-0.00689309	0.036391	0.849766	DeCODE	P26640	Shin et al.	cholate	HMDB0000619	ENSG00000204394	VARS1	FALSE
12255	MR-IVW LD	13083_18_VARS_SYVC	13083_18_VARS_SYVC	M27716	bilirubin (z,z)	6	-0.0703149	0.0342185	0.0398904	DeCODE	P26640	Shin et al.	bilirubin (z,z)	HMDB0000054	ENSG00000204394	VARS1	FALSE
12256	MR-IVW LD	13083_18_VARS_SYVC	13083_18_VARS_SYVC	M27718	creatine	6	0.00733927	0.0318675	0.817854	DeCODE	P26640	Shin et al.	creatine	HMDB0000064	ENSG00000204394	VARS1	FALSE
12257	MR-IVW LD	13083_18_VARS_SYVC	13083_18_VARS_SYVC	M31453	cysteine	6	0.0144675	0.0321217	0.652424	DeCODE	P26640	Shin et al.	cysteine	HMDB0000574	ENSG00000204394	VARS1	FALSE
12258	MR-IVW LD	13083_18_VARS_SYVC	13083_18_VARS_SYVC	M31454	cystine	6	0.0990151	0.0614473	0.107097	DeCODE	P26640	Shin et al.	cystine	HMDB0000192	ENSG00000204394	VARS1	FALSE
12259	MR-IVW LD	13083_18_VARS_SYVC	13083_18_VARS_SYVC	M32198	acetylcarnitine (c2)	6	-0.00249377	0.0319034	0.937696	DeCODE	P26640	Shin et al.	acetylcarnitine (c2)	HMDB0000201	ENSG00000204394	VARS1	FALSE
12260	MR-IVW LD	13083_18_VARS_SYVC	13083_18_VARS_SYVC	M32315	serine	6	-0.000347752	0.0319197	0.991308	DeCODE	P26640	Shin et al.	serine	HMDB0000187	ENSG00000204394	VARS1	FALSE
12261	MR-IVW LD	13083_18_VARS_SYVC	13083_18_VARS_SYVC	M32319	trans-4-hydroxyproline	6	-0.00148045	0.0319042	0.962989	DeCODE	P26640	Shin et al.	trans-4-hydroxyproline	HMDB0000725	ENSG00000204394	VARS1	FALSE
12262	MR-IVW LD	13083_18_VARS_SYVC	13083_18_VARS_SYVC	M32322	glutamate	6	-0.0428215	0.0319006	0.179486	DeCODE	P26640	Shin et al.	glutamate	HMDB0000148	ENSG00000204394	VARS1	FALSE
12263	MR-IVW LD	13083_18_VARS_SYVC	13083_18_VARS_SYVC	M32338	glycine	6	0.0693307	0.0319011	0.0297575	DeCODE	P26640	Shin et al.	glycine	HMDB0000123	ENSG00000204394	VARS1	FALSE
12264	MR-IVW LD	13083_18_VARS_SYVC	13083_18_VARS_SYVC	M32339	alanine	6	0.0246013	0.0319299	0.441017	DeCODE	P26640	Shin et al.	alanine	HMDB0000161	ENSG00000204394	VARS1	FALSE
12265	MR-IVW LD	13083_18_VARS_SYVC	13083_18_VARS_SYVC	M32425	dehydroepiandrosterone sulfate (dhea-s)	6	0.0217109	0.0319259	0.49648	DeCODE	P26640	Shin et al.	dehydroepiandrosterone sulfate (dhea-s)	HMDB0001032	ENSG00000204394	VARS1	FALSE
12266	MR-IVW LD	13083_18_VARS_SYVC	13083_18_VARS_SYVC	M32458	oleamide	6	-0.0181744	0.0329991	0.581801	DeCODE	P26640	Shin et al.	oleamide	HMDB0002117	ENSG00000204394	VARS1	FALSE
12267	MR-IVW LD	13083_18_VARS_SYVC	13083_18_VARS_SYVC	M32593	heme	6	0.0423308	0.035454	0.232492	DeCODE	P26640	Shin et al.	heme	HMDB0003178	ENSG00000204394	VARS1	FALSE
12268	MR-IVW LD	13083_18_VARS_SYVC	13083_18_VARS_SYVC	M33453	alpha-ketoglutarate	6	-0.0228987	0.0360135	0.524883	DeCODE	P26640	Shin et al.	alpha-ketoglutarate	HMDB0000208	ENSG00000204394	VARS1	FALSE
12269	MR-IVW LD	13083_18_VARS_SYVC	13083_18_VARS_SYVC	M34106	bilirubin (e,z or z,e)*	6	-0.0468006	0.0388484	0.228321	DeCODE	P26640	Shin et al.	bilirubin (e,z or z,e)*	HMDB0000488	ENSG00000204394	VARS1	FALSE
12270	MR-IVW LD	13083_18_VARS_SYVC	13083_18_VARS_SYVC	M34283	asparagine	6	-0.0566333	0.0319883	0.0766545	DeCODE	P26640	Shin et al.	asparagine	HMDB0000168	ENSG00000204394	VARS1	FALSE
12271	MR-IVW LD	13083_18_VARS_SYVC	13083_18_VARS_SYVC	bioa_001	alanine	5	0.00381373	0.0093528	0.683447	DeCODE	P26640	Lotta et al.	alanine	HMDB0000161	ENSG00000204394	VARS1	FALSE
12272	MR-IVW LD	13083_18_VARS_SYVC	13083_18_VARS_SYVC	bioa_002	arginine	6	-0.00142221	0.0156112	0.927412	DeCODE	P26640	Lotta et al.	arginine	HMDB0000517	ENSG00000204394	VARS1	FALSE
12273	MR-IVW LD	13083_18_VARS_SYVC	13083_18_VARS_SYVC	bioa_003	asparagine	6	-0.0169521	0.0155612	0.275986	DeCODE	P26640	Lotta et al.	asparagine	HMDB0000168	ENSG00000204394	VARS1	FALSE
12274	MR-IVW LD	13083_18_VARS_SYVC	13083_18_VARS_SYVC	bioa_004	aspartate	6	-0.0412858	0.0155974	0.00812181	DeCODE	P26640	Lotta et al.	aspartate	HMDB0000191	ENSG00000204394	VARS1	FALSE
12275	MR-IVW LD	13083_18_VARS_SYVC	13083_18_VARS_SYVC	bioa_005	citrulline	6	0.00509073	0.0155567	0.743489	DeCODE	P26640	Lotta et al.	citrulline	HMDB0000904	ENSG00000204394	VARS1	FALSE
12276	MR-IVW LD	13083_18_VARS_SYVC	13083_18_VARS_SYVC	bioa_006	glutamine	5	-0.0134495	0.00938502	0.151836	DeCODE	P26640	Lotta et al.	glutamine	HMDB0000641	ENSG00000204394	VARS1	FALSE
12277	MR-IVW LD	13083_18_VARS_SYVC	13083_18_VARS_SYVC	bioa_007	glutamate	6	-0.0305195	0.015547	0.0496403	DeCODE	P26640	Lotta et al.	glutamate	HMDB0000148	ENSG00000204394	VARS1	FALSE
12278	MR-IVW LD	13083_18_VARS_SYVC	13083_18_VARS_SYVC	bioa_008	glycine	6	-0.0134197	0.00968378	0.16581	DeCODE	P26640	Lotta et al.	glycine	HMDB0000123	ENSG00000204394	VARS1	FALSE
12279	MR-IVW LD	13083_18_VARS_SYVC	13083_18_VARS_SYVC	bioa_009	histidine	6	-0.0103881	0.00962619	0.280519	DeCODE	P26640	Lotta et al.	histidine	HMDB0000177	ENSG00000204394	VARS1	FALSE
12280	MR-IVW LD	13083_18_VARS_SYVC	13083_18_VARS_SYVC	bioa_013	methionine	6	-0.00410138	0.01555	0.791969	DeCODE	P26640	Lotta et al.	methionine	HMDB0000696	ENSG00000204394	VARS1	FALSE
12281	MR-IVW LD	13083_18_VARS_SYVC	13083_18_VARS_SYVC	bioa_014	ornithine	6	-0.013497	0.0155617	0.385768	DeCODE	P26640	Lotta et al.	ornithine	HMDB0000214	ENSG00000204394	VARS1	FALSE
12282	MR-IVW LD	13083_18_VARS_SYVC	13083_18_VARS_SYVC	bioa_015	phenylethylamine	10	-0.00838034	0.0255876	0.743278	DeCODE	P26640	Lotta et al.	phenylethylamine	HMDB0012275	ENSG00000204394	VARS1	FALSE
12283	MR-IVW LD	13083_18_VARS_SYVC	13083_18_VARS_SYVC	bioa_016	phenylalanine	6	-0.0150841	0.00943355	0.109824	DeCODE	P26640	Lotta et al.	phenylalanine	HMDB0000159	ENSG00000204394	VARS1	FALSE
12284	MR-IVW LD	13083_18_VARS_SYVC	13083_18_VARS_SYVC	bioa_018	serine	6	0.0107356	0.0155529	0.49003	DeCODE	P26640	Lotta et al.	serine	HMDB0000187	ENSG00000204394	VARS1	FALSE
12285	MR-IVW LD	13083_18_VARS_SYVC	13083_18_VARS_SYVC	bioa_019	threonine	6	0.0222259	0.0159926	0.164601	DeCODE	P26640	Lotta et al.	threonine	HMDB0000167	ENSG00000204394	VARS1	FALSE
12286	MR-IVW LD	13083_18_VARS_SYVC	13083_18_VARS_SYVC	bioa_020	tryptophan	6	0.00855579	0.0155478	0.582121	DeCODE	P26640	Lotta et al.	tryptophan	HMDB0000929	ENSG00000204394	VARS1	FALSE
12287	MR-IVW LD	13083_18_VARS_SYVC	13083_18_VARS_SYVC	bioa_021	tyrosine	5	-0.0108306	0.00934774	0.246608	DeCODE	P26640	Lotta et al.	tyrosine	HMDB0000158	ENSG00000204394	VARS1	FALSE
12288	MR-IVW LD	13083_18_VARS_SYVC	13083_18_VARS_SYVC	bioa_022	valine	5	-0.0029959	0.00939488	0.749813	DeCODE	P26640	Lotta et al.	valine	HMDB0000883	ENSG00000204394	VARS1	TRUE
12289	MR-IVW LD	13083_18_VARS_SYVC	13083_18_VARS_SYVC	bioa_023	n-acetylornithine	6	-0.0151054	0.0156193	0.333493	DeCODE	P26640	Lotta et al.	n-acetylornithine	HMDB0003357	ENSG00000204394	VARS1	FALSE
12290	MR-IVW LD	13083_18_VARS_SYVC	13083_18_VARS_SYVC	bioa_030	trans-hydroxyproline	6	-0.0217156	0.0155679	0.163048	DeCODE	P26640	Lotta et al.	trans-hydroxyproline	HMDB0000725	ENSG00000204394	VARS1	FALSE
12291	MR-IVW LD	13083_18_VARS_SYVC	13083_18_VARS_SYVC	bioa_031	sarcosine	10	0.0167892	0.0156474	0.283286	DeCODE	P26640	Lotta et al.	sarcosine	HMDB0000271	ENSG00000204394	VARS1	FALSE
12292	MR-IVW LD	13083_18_VARS_SYVC	13083_18_VARS_SYVC	bioa_032	serotonin	6	-0.0205088	0.0199051	0.302856	DeCODE	P26640	Lotta et al.	serotonin	HMDB0000259	ENSG00000204394	VARS1	FALSE
12293	MR-IVW LD	13083_18_VARS_SYVC	13083_18_VARS_SYVC	bioa_033	spermidine	10	0.0138178	0.0183298	0.450945	DeCODE	P26640	Lotta et al.	spermidine	HMDB0001257	ENSG00000204394	VARS1	FALSE
12294	MR-IVW LD	13083_18_VARS_SYVC	13083_18_VARS_SYVC	bior_002	acetylcarnitine (c2)	6	0.00600567	0.0155392	0.699138	DeCODE	P26640	Lotta et al.	acetylcarnitine (c2)	HMDB0000201	ENSG00000204394	VARS1	FALSE
12295	MR-IVW LD	13083_18_VARS_SYVC	13083_18_VARS_SYVC	bior_031	hexadecanoylcarnitine	6	0.0163062	0.0155626	0.294742	DeCODE	P26640	Lotta et al.	hexadecanoylcarnitine	HMDB0000222	ENSG00000204394	VARS1	FALSE
12296	MR-IVW LD	13083_18_VARS_SYVC	13083_18_VARS_SYVC	met-d-Acetate	acetate	10	-0.0104989	0.0070241	0.134993	DeCODE	P26640	Borges et al.	acetate	HMDB0000042	ENSG00000204394	VARS1	FALSE
12297	MR-IVW LD	13083_18_VARS_SYVC	13083_18_VARS_SYVC	met-d-Acetoacetate	acetoacetate	10	0.000711844	0.00702327	0.919269	DeCODE	P26640	Borges et al.	acetoacetate	HMDB0000060	ENSG00000204394	VARS1	FALSE
12298	MR-IVW LD	13083_18_VARS_SYVC	13083_18_VARS_SYVC	met-d-Ala	alanine	10	0.0158743	0.00702326	0.0238062	DeCODE	P26640	Borges et al.	alanine	HMDB0000161	ENSG00000204394	VARS1	FALSE
12299	MR-IVW LD	13083_18_VARS_SYVC	13083_18_VARS_SYVC	met-d-Citrate	citrate	10	-0.0127687	0.00702361	0.0690684	DeCODE	P26640	Borges et al.	citrate	HMDB0000094	ENSG00000204394	VARS1	FALSE
12300	MR-IVW LD	13083_18_VARS_SYVC	13083_18_VARS_SYVC	met-d-Gln	glutamine	10	0.00408574	0.00703314	0.56129	DeCODE	P26640	Borges et al.	glutamine	HMDB0000641	ENSG00000204394	VARS1	FALSE
12301	MR-IVW LD	13083_18_VARS_SYVC	13083_18_VARS_SYVC	met-d-Glucose	glucose	10	0.00463491	0.00702963	0.509678	DeCODE	P26640	Borges et al.	glucose	HMDB0000122	ENSG00000204394	VARS1	FALSE
12302	MR-IVW LD	13083_18_VARS_SYVC	13083_18_VARS_SYVC	met-d-Gly	glycine	10	0.00870521	0.00702641	0.215373	DeCODE	P26640	Borges et al.	glycine	HMDB0000123	ENSG00000204394	VARS1	FALSE
12303	MR-IVW LD	13083_18_VARS_SYVC	13083_18_VARS_SYVC	met-d-His	histidine	10	-2.41252e-05	0.00702877	0.997261	DeCODE	P26640	Borges et al.	histidine	HMDB0000177	ENSG00000204394	VARS1	FALSE
12304	MR-IVW LD	13083_18_VARS_SYVC	13083_18_VARS_SYVC	met-d-LA	linoleate (18:2n6)	10	0.0534192	0.00702451	2.85594e-14	DeCODE	P26640	Borges et al.	linoleate (18:2n6)	HMDB0006270,HMDB0000673	ENSG00000204394	VARS1	FALSE
12305	MR-IVW LD	13083_18_VARS_SYVC	13083_18_VARS_SYVC	met-d-Phe	phenylalanine	10	0.0122222	0.00702479	0.0818824	DeCODE	P26640	Borges et al.	phenylalanine	HMDB0000159	ENSG00000204394	VARS1	FALSE
12306	MR-IVW LD	13083_18_VARS_SYVC	13083_18_VARS_SYVC	met-d-Pyruvate	pyruvate	10	0.00197649	0.00703328	0.778696	DeCODE	P26640	Borges et al.	pyruvate	HMDB0000243	ENSG00000204394	VARS1	FALSE
12307	MR-IVW LD	13083_18_VARS_SYVC	13083_18_VARS_SYVC	met-d-Tyr	tyrosine	10	0.00464469	0.00702827	0.508704	DeCODE	P26640	Borges et al.	tyrosine	HMDB0000158	ENSG00000204394	VARS1	FALSE
12308	MR-IVW LD	13083_18_VARS_SYVC	13083_18_VARS_SYVC	met-d-Val	valine	10	0.0146153	0.00702408	0.0374569	DeCODE	P26640	Borges et al.	valine	HMDB0000883	ENSG00000204394	VARS1	TRUE
12309	MR-IVW LD	13130_150_HK2_HXK2	13130_150_HK2_HXK2	GCST90199627	n-alpha-acetylornithine	1	-0.351037	0.186517	0.0598277	DeCODE	P52789	Chen et al.	n-alpha-acetylornithine	HMDB0003357	ENSG00000159399	HK2	FALSE
12310	MR-IVW LD	13130_150_HK2_HXK2	13130_150_HK2_HXK2	GCST90199628	3-methylhistidine	1	-0.0211372	0.153411	0.890413	DeCODE	P52789	Chen et al.	3-methylhistidine	HMDB0000479	ENSG00000159399	HK2	FALSE
12311	MR-IVW LD	13130_150_HK2_HXK2	13130_150_HK2_HXK2	GCST90199629	glycerophosphorylcholine (gpc)	1	0.0799468	0.154132	0.603978	DeCODE	P52789	Chen et al.	glycerophosphorylcholine (gpc)	HMDB0000086	ENSG00000159399	HK2	FALSE
12312	MR-IVW LD	13130_150_HK2_HXK2	13130_150_HK2_HXK2	GCST90199637	n-acetylglutamate	1	0.0128039	0.158121	0.935462	DeCODE	P52789	Chen et al.	n-acetylglutamate	HMDB0001138	ENSG00000159399	HK2	FALSE
12313	MR-IVW LD	13130_150_HK2_HXK2	13130_150_HK2_HXK2	GCST90199651	docosahexaenoate (dha; 22:6n3)	1	0.167376	0.153505	0.275554	DeCODE	P52789	Chen et al.	docosahexaenoate (dha; 22:6n3)	HMDB0002183	ENSG00000159399	HK2	FALSE
12314	MR-IVW LD	13130_150_HK2_HXK2	13130_150_HK2_HXK2	GCST90199652	1-stearoyl-2-oleoyl-gps (18:0/18:1)	1	-0.00185655	0.155619	0.990481	DeCODE	P52789	Chen et al.	1-stearoyl-2-oleoyl-gps (18:0/18:1)	HMDB0010163	ENSG00000159399	HK2	FALSE
12315	MR-IVW LD	13130_150_HK2_HXK2	13130_150_HK2_HXK2	GCST90199654	paraxanthine	1	-0.107391	0.157746	0.496009	DeCODE	P52789	Chen et al.	paraxanthine	HMDB0001860	ENSG00000159399	HK2	FALSE
12316	MR-IVW LD	13130_150_HK2_HXK2	13130_150_HK2_HXK2	GCST90199665	n-acetylaspartate (naa)	1	0.0797746	0.154721	0.606133	DeCODE	P52789	Chen et al.	n-acetylaspartate (naa)	HMDB0000812	ENSG00000159399	HK2	FALSE
12317	MR-IVW LD	13130_150_HK2_HXK2	13130_150_HK2_HXK2	GCST90199666	palmitoylcarnitine (c16)	1	0.0467472	0.15372	0.761047	DeCODE	P52789	Chen et al.	palmitoylcarnitine (c16)	HMDB0000222	ENSG00000159399	HK2	FALSE
12318	MR-IVW LD	13130_150_HK2_HXK2	13130_150_HK2_HXK2	GCST90199669	acetylcarnitine (c2)	1	0.0451414	0.153661	0.768931	DeCODE	P52789	Chen et al.	acetylcarnitine (c2)	HMDB0000201	ENSG00000159399	HK2	FALSE
12319	MR-IVW LD	13130_150_HK2_HXK2	13130_150_HK2_HXK2	GCST90199673	dehydroepiandrosterone sulfate (dhea-s)	1	0.123238	0.153981	0.423512	DeCODE	P52789	Chen et al.	dehydroepiandrosterone sulfate (dhea-s)	HMDB0001032	ENSG00000159399	HK2	FALSE
12320	MR-IVW LD	13130_150_HK2_HXK2	13130_150_HK2_HXK2	GCST90199691	1-methylhistidine	1	0.152036	0.153998	0.323516	DeCODE	P52789	Chen et al.	1-methylhistidine	HMDB0000001	ENSG00000159399	HK2	FALSE
12321	MR-IVW LD	13130_150_HK2_HXK2	13130_150_HK2_HXK2	GCST90199845	sphinganine-1-phosphate	1	-0.209691	0.154941	0.175939	DeCODE	P52789	Chen et al.	sphinganine-1-phosphate	HMDB0001383	ENSG00000159399	HK2	FALSE
12322	MR-IVW LD	13130_150_HK2_HXK2	13130_150_HK2_HXK2	GCST90199896	sulfate*	1	0.179985	0.153958	0.242383	DeCODE	P52789	Chen et al.	sulfate*	HMDB01448	ENSG00000159399	HK2	FALSE
12323	MR-IVW LD	13130_150_HK2_HXK2	13130_150_HK2_HXK2	GCST90199972	sphingomyelin (d18:1/24:1, d18:2/24:0)*	1	0.0670187	0.153619	0.662644	DeCODE	P52789	Chen et al.	sphingomyelin (d18:1/24:1, d18:2/24:0)*	HMDB0012107	ENSG00000159399	HK2	FALSE
12324	MR-IVW LD	13130_150_HK2_HXK2	13130_150_HK2_HXK2	GCST90200001	sphingomyelin (d18:1/20:0, d16:1/22:0)*	1	0.152762	0.153707	0.320294	DeCODE	P52789	Chen et al.	sphingomyelin (d18:1/20:0, d16:1/22:0)*	HMDB0012102	ENSG00000159399	HK2	FALSE
12325	MR-IVW LD	13130_150_HK2_HXK2	13130_150_HK2_HXK2	GCST90200049	myristoyl dihydrosphingomyelin (d18:0/14:0)*	1	0.0154153	0.153741	0.920131	DeCODE	P52789	Chen et al.	myristoyl dihydrosphingomyelin (d18:0/14:0)*	HMDB0012085	ENSG00000159399	HK2	FALSE
12326	MR-IVW LD	13130_150_HK2_HXK2	13130_150_HK2_HXK2	GCST90200056	sphingomyelin (d18:0/18:0, d19:0/17:0)*	1	0.226637	0.153541	0.139925	DeCODE	P52789	Chen et al.	sphingomyelin (d18:0/18:0, d19:0/17:0)*	HMDB0012087	ENSG00000159399	HK2	FALSE
12327	MR-IVW LD	13130_150_HK2_HXK2	13130_150_HK2_HXK2	GCST90200279	pantothenate	1	-0.143638	0.15429	0.351874	DeCODE	P52789	Chen et al.	pantothenate	HMDB0000210	ENSG00000159399	HK2	FALSE
12328	MR-IVW LD	13130_150_HK2_HXK2	13130_150_HK2_HXK2	GCST90200281	phosphoethanolamine	1	-0.022468	0.153751	0.883817	DeCODE	P52789	Chen et al.	phosphoethanolamine	HMDB0000224	ENSG00000159399	HK2	FALSE
12329	MR-IVW LD	13130_150_HK2_HXK2	13130_150_HK2_HXK2	GCST90200283	3-ureidopropionate	1	0.188417	0.160813	0.241335	DeCODE	P52789	Chen et al.	3-ureidopropionate	HMDB0000026	ENSG00000159399	HK2	FALSE
12330	MR-IVW LD	13130_150_HK2_HXK2	13130_150_HK2_HXK2	GCST90200291	sarcosine	1	-0.0524218	0.154017	0.733583	DeCODE	P52789	Chen et al.	sarcosine	HMDB0000271	ENSG00000159399	HK2	FALSE
12331	MR-IVW LD	13130_150_HK2_HXK2	13130_150_HK2_HXK2	GCST90200292	trans-4-hydroxyproline	1	0.0167148	0.153755	0.913432	DeCODE	P52789	Chen et al.	trans-4-hydroxyproline	HMDB0000725	ENSG00000159399	HK2	FALSE
12332	MR-IVW LD	13130_150_HK2_HXK2	13130_150_HK2_HXK2	GCST90200293	thyroxine	1	0.174176	0.153649	0.256965	DeCODE	P52789	Chen et al.	thyroxine	HMDB0000248	ENSG00000159399	HK2	FALSE
12333	MR-IVW LD	13130_150_HK2_HXK2	13130_150_HK2_HXK2	GCST90200296	methyl indole-3-acetate	1	0.200123	0.166548	0.22952	DeCODE	P52789	Chen et al.	methyl indole-3-acetate	HMDB0029738	ENSG00000159399	HK2	FALSE
12334	MR-IVW LD	13130_150_HK2_HXK2	13130_150_HK2_HXK2	GCST90200304	citrate	1	-0.0788907	0.153682	0.607715	DeCODE	P52789	Chen et al.	citrate	HMDB0000094	ENSG00000159399	HK2	FALSE
12335	MR-IVW LD	13130_150_HK2_HXK2	13130_150_HK2_HXK2	GCST90200306	butyrate/isobutyrate (4:0)	1	0.155593	0.156118	0.318941	DeCODE	P52789	Chen et al.	butyrate/isobutyrate (4:0)	HMDB0000039	ENSG00000159399	HK2	FALSE
12336	MR-IVW LD	13130_150_HK2_HXK2	13130_150_HK2_HXK2	GCST90200314	n-acetylneuraminate	1	0.125035	0.154239	0.417564	DeCODE	P52789	Chen et al.	n-acetylneuraminate	HMDB0000230	ENSG00000159399	HK2	FALSE
12337	MR-IVW LD	13130_150_HK2_HXK2	13130_150_HK2_HXK2	GCST90200318	acetoacetate	1	0.0867516	0.168346	0.606332	DeCODE	P52789	Chen et al.	acetoacetate	HMDB0000060	ENSG00000159399	HK2	FALSE
12338	MR-IVW LD	13130_150_HK2_HXK2	13130_150_HK2_HXK2	GCST90200319	cys-gly, oxidized	1	0.0185527	0.15371	0.903929	DeCODE	P52789	Chen et al.	cys-gly, oxidized	HMDB0000078	ENSG00000159399	HK2	FALSE
12339	MR-IVW LD	13130_150_HK2_HXK2	13130_150_HK2_HXK2	GCST90200321	cholate	1	-0.0697457	0.157224	0.657327	DeCODE	P52789	Chen et al.	cholate	HMDB0000619	ENSG00000159399	HK2	FALSE
12340	MR-IVW LD	13130_150_HK2_HXK2	13130_150_HK2_HXK2	GCST90200323	creatine	1	0.062191	0.15345	0.685268	DeCODE	P52789	Chen et al.	creatine	HMDB0000064	ENSG00000159399	HK2	FALSE
12341	MR-IVW LD	13130_150_HK2_HXK2	13130_150_HK2_HXK2	GCST90200325	glycerol	1	0.197112	0.153448	0.198948	DeCODE	P52789	Chen et al.	glycerol	HMDB0000131	ENSG00000159399	HK2	FALSE
12342	MR-IVW LD	13130_150_HK2_HXK2	13130_150_HK2_HXK2	GCST90200327	choline	1	0.187311	0.153658	0.222838	DeCODE	P52789	Chen et al.	choline	HMDB0000097	ENSG00000159399	HK2	FALSE
12343	MR-IVW LD	13130_150_HK2_HXK2	13130_150_HK2_HXK2	GCST90200335	stearoyl sphingomyelin (d18:1/18:0)	1	0.0405326	0.1537	0.792002	DeCODE	P52789	Chen et al.	stearoyl sphingomyelin (d18:1/18:0)	HMDB0001348	ENSG00000159399	HK2	FALSE
12344	MR-IVW LD	13130_150_HK2_HXK2	13130_150_HK2_HXK2	GCST90200336	n-palmitoyl-sphingosine (d18:1/16:0)	1	0.272672	0.153619	0.0759007	DeCODE	P52789	Chen et al.	n-palmitoyl-sphingosine (d18:1/16:0)	HMDB0004949	ENSG00000159399	HK2	FALSE
12345	MR-IVW LD	13130_150_HK2_HXK2	13130_150_HK2_HXK2	GCST90200337	taurochenodeoxycholate	1	0.216203	0.155686	0.164921	DeCODE	P52789	Chen et al.	taurochenodeoxycholate	HMDB0000951	ENSG00000159399	HK2	FALSE
12346	MR-IVW LD	13130_150_HK2_HXK2	13130_150_HK2_HXK2	GCST90200341	n-stearoyl-sphingosine (d18:1/18:0)*	1	0.263856	0.153729	0.0860936	DeCODE	P52789	Chen et al.	n-stearoyl-sphingosine (d18:1/18:0)*	HMDB0004950	ENSG00000159399	HK2	FALSE
12347	MR-IVW LD	13130_150_HK2_HXK2	13130_150_HK2_HXK2	GCST90200345	s-adenosylhomocysteine (sah)	1	0.05	0.178225	0.77906	DeCODE	P52789	Chen et al.	s-adenosylhomocysteine (sah)	HMDB00939	ENSG00000159399	HK2	FALSE
12348	MR-IVW LD	13130_150_HK2_HXK2	13130_150_HK2_HXK2	GCST90200348	quinolinate	1	0.237245	0.154196	0.123902	DeCODE	P52789	Chen et al.	quinolinate	HMDB0000232	ENSG00000159399	HK2	FALSE
12349	MR-IVW LD	13130_150_HK2_HXK2	13130_150_HK2_HXK2	GCST90200349	eicosapentaenoate (epa; 20:5n3)	1	0.0941171	0.153713	0.540344	DeCODE	P52789	Chen et al.	eicosapentaenoate (epa; 20:5n3)	HMDB0001999	ENSG00000159399	HK2	FALSE
12350	MR-IVW LD	13130_150_HK2_HXK2	13130_150_HK2_HXK2	GCST90200351	n-acetylputrescine	1	-0.120422	0.153832	0.433735	DeCODE	P52789	Chen et al.	n-acetylputrescine	HMDB0002064	ENSG00000159399	HK2	FALSE
12351	MR-IVW LD	13130_150_HK2_HXK2	13130_150_HK2_HXK2	GCST90200354	linoleate (18:2n6)	1	0.124824	0.153682	0.416665	DeCODE	P52789	Chen et al.	linoleate (18:2n6)	HMDB0006270,HMDB0000673	ENSG00000159399	HK2	FALSE
12352	MR-IVW LD	13130_150_HK2_HXK2	13130_150_HK2_HXK2	GCST90200355	adenosine 5'-diphosphate (adp)	1	-0.261053	0.205724	0.20446	DeCODE	P52789	Chen et al.	adenosine 5'-diphosphate (adp)	HMDB0001341	ENSG00000159399	HK2	TRUE
12353	MR-IVW LD	13130_150_HK2_HXK2	13130_150_HK2_HXK2	GCST90200356	adenosine 5'-monophosphate (amp)	1	-0.149575	0.154075	0.331649	DeCODE	P52789	Chen et al.	adenosine 5'-monophosphate (amp)	HMDB0000045	ENSG00000159399	HK2	FALSE
12354	MR-IVW LD	13130_150_HK2_HXK2	13130_150_HK2_HXK2	GCST90200358	arachidonate (20:4n6)	1	0.360848	0.153554	0.0187743	DeCODE	P52789	Chen et al.	arachidonate (20:4n6)	HMDB0001043	ENSG00000159399	HK2	FALSE
12355	MR-IVW LD	13130_150_HK2_HXK2	13130_150_HK2_HXK2	GCST90200359	5-methylthioadenosine (mta)	1	0.262579	0.154138	0.0884676	DeCODE	P52789	Chen et al.	5-methylthioadenosine (mta)	HMDB0001173	ENSG00000159399	HK2	FALSE
12356	MR-IVW LD	13130_150_HK2_HXK2	13130_150_HK2_HXK2	GCST90200361	beta-alanine	1	0.0363642	0.155052	0.814574	DeCODE	P52789	Chen et al.	beta-alanine	HMDB0000056	ENSG00000159399	HK2	FALSE
12357	MR-IVW LD	13130_150_HK2_HXK2	13130_150_HK2_HXK2	GCST90200362	succinate	1	-0.00827099	0.156712	0.957908	DeCODE	P52789	Chen et al.	succinate	HMDB0000254	ENSG00000159399	HK2	FALSE
12358	MR-IVW LD	13130_150_HK2_HXK2	13130_150_HK2_HXK2	GCST90200363	choline phosphate	1	-0.121616	0.153818	0.429148	DeCODE	P52789	Chen et al.	choline phosphate	HMDB0001565	ENSG00000159399	HK2	FALSE
12359	MR-IVW LD	13130_150_HK2_HXK2	13130_150_HK2_HXK2	GCST90200364	cysteinylglycine	1	-0.0763032	0.154112	0.62052	DeCODE	P52789	Chen et al.	cysteinylglycine	HMDB0000078	ENSG00000159399	HK2	FALSE
12360	MR-IVW LD	13130_150_HK2_HXK2	13130_150_HK2_HXK2	GCST90200365	phenylpyruvate	1	-0.0527401	0.153861	0.731766	DeCODE	P52789	Chen et al.	phenylpyruvate	HMDB0000205	ENSG00000159399	HK2	FALSE
12361	MR-IVW LD	13130_150_HK2_HXK2	13130_150_HK2_HXK2	GCST90200368	cholesterol	1	0.105378	0.153701	0.492963	DeCODE	P52789	Chen et al.	cholesterol	HMDB0000067	ENSG00000159399	HK2	FALSE
12362	MR-IVW LD	13130_150_HK2_HXK2	13130_150_HK2_HXK2	GCST90200369	2-hydroxyphenylacetate	1	0.0568133	0.16059	0.723505	DeCODE	P52789	Chen et al.	2-hydroxyphenylacetate	HMDB0000669	ENSG00000159399	HK2	FALSE
12363	MR-IVW LD	13130_150_HK2_HXK2	13130_150_HK2_HXK2	GCST90200370	aspartate	1	0.0533335	0.153746	0.728672	DeCODE	P52789	Chen et al.	aspartate	HMDB0000191	ENSG00000159399	HK2	FALSE
12364	MR-IVW LD	13130_150_HK2_HXK2	13130_150_HK2_HXK2	GCST90200372	arginine	1	-0.285346	0.153884	0.0636975	DeCODE	P52789	Chen et al.	arginine	HMDB0000517	ENSG00000159399	HK2	FALSE
12365	MR-IVW LD	13130_150_HK2_HXK2	13130_150_HK2_HXK2	GCST90200374	sphinganine	1	-0.163137	0.162049	0.314075	DeCODE	P52789	Chen et al.	sphinganine	HMDB0000269	ENSG00000159399	HK2	FALSE
12366	MR-IVW LD	13130_150_HK2_HXK2	13130_150_HK2_HXK2	GCST90200376	flavin adenine dinucleotide (fad)	1	-0.0928955	0.176576	0.598823	DeCODE	P52789	Chen et al.	flavin adenine dinucleotide (fad)	HMDB0001248	ENSG00000159399	HK2	FALSE
12367	MR-IVW LD	13130_150_HK2_HXK2	13130_150_HK2_HXK2	GCST90200377	histidine	1	-0.303777	0.154009	0.0485562	DeCODE	P52789	Chen et al.	histidine	HMDB0000177	ENSG00000159399	HK2	FALSE
12368	MR-IVW LD	13130_150_HK2_HXK2	13130_150_HK2_HXK2	GCST90200378	cortisol	1	-0.0839083	0.154309	0.586601	DeCODE	P52789	Chen et al.	cortisol	HMDB0000063	ENSG00000159399	HK2	FALSE
12369	MR-IVW LD	13130_150_HK2_HXK2	13130_150_HK2_HXK2	GCST90200379	hypotaurine	1	-0.140351	0.154128	0.362498	DeCODE	P52789	Chen et al.	hypotaurine	HMDB0000965	ENSG00000159399	HK2	FALSE
12370	MR-IVW LD	13130_150_HK2_HXK2	13130_150_HK2_HXK2	GCST90200382	cystine	1	-0.0129257	0.154459	0.933308	DeCODE	P52789	Chen et al.	cystine	HMDB0000192	ENSG00000159399	HK2	FALSE
12371	MR-IVW LD	13130_150_HK2_HXK2	13130_150_HK2_HXK2	GCST90200383	cystathionine	1	-0.200042	0.15602	0.199786	DeCODE	P52789	Chen et al.	cystathionine	HMDB0000099	ENSG00000159399	HK2	FALSE
12372	MR-IVW LD	13130_150_HK2_HXK2	13130_150_HK2_HXK2	GCST90200384	guanidinoacetate	1	-0.317519	0.153874	0.0390648	DeCODE	P52789	Chen et al.	guanidinoacetate	HMDB0000128	ENSG00000159399	HK2	FALSE
12373	MR-IVW LD	13130_150_HK2_HXK2	13130_150_HK2_HXK2	GCST90200385	sphingosine	1	-0.0459034	0.156335	0.769047	DeCODE	P52789	Chen et al.	sphingosine	HMDB0000252	ENSG00000159399	HK2	FALSE
12374	MR-IVW LD	13130_150_HK2_HXK2	13130_150_HK2_HXK2	GCST90200390	stearate (18:0)	1	0.129086	0.153565	0.400576	DeCODE	P52789	Chen et al.	stearate (18:0)	HMDB0000827	ENSG00000159399	HK2	FALSE
12375	MR-IVW LD	13130_150_HK2_HXK2	13130_150_HK2_HXK2	GCST90200391	methionine	1	-0.0883767	0.154039	0.56615	DeCODE	P52789	Chen et al.	methionine	HMDB0000696	ENSG00000159399	HK2	FALSE
12376	MR-IVW LD	13130_150_HK2_HXK2	13130_150_HK2_HXK2	GCST90200392	orotate	1	-0.149537	0.154909	0.334386	DeCODE	P52789	Chen et al.	orotate	HMDB0000226	ENSG00000159399	HK2	FALSE
12377	MR-IVW LD	13130_150_HK2_HXK2	13130_150_HK2_HXK2	GCST90200393	phosphate	1	0.215287	0.153799	0.161576	DeCODE	P52789	Chen et al.	phosphate	HMDB0001429	ENSG00000159399	HK2	FALSE
12378	MR-IVW LD	13130_150_HK2_HXK2	13130_150_HK2_HXK2	GCST90200394	inosine	1	-0.029115	0.198725	0.88352	DeCODE	P52789	Chen et al.	inosine	HMDB0000195	ENSG00000159399	HK2	FALSE
12379	MR-IVW LD	13130_150_HK2_HXK2	13130_150_HK2_HXK2	GCST90200395	inosine 5'-monophosphate (imp)	1	0.174252	0.205067	0.395474	DeCODE	P52789	Chen et al.	inosine 5'-monophosphate (imp)	HMDB0000175	ENSG00000159399	HK2	FALSE
12380	MR-IVW LD	13130_150_HK2_HXK2	13130_150_HK2_HXK2	GCST90200396	phenylalanine	1	0.0133844	0.153982	0.930733	DeCODE	P52789	Chen et al.	phenylalanine	HMDB0000159	ENSG00000159399	HK2	FALSE
12381	MR-IVW LD	13130_150_HK2_HXK2	13130_150_HK2_HXK2	GCST90200397	palmitate (16:0)	1	0.154304	0.153598	0.315092	DeCODE	P52789	Chen et al.	palmitate (16:0)	HMDB0000220	ENSG00000159399	HK2	FALSE
12382	MR-IVW LD	13130_150_HK2_HXK2	13130_150_HK2_HXK2	GCST90200400	nicotinamide	1	0.0556608	0.155095	0.719684	DeCODE	P52789	Chen et al.	nicotinamide	HMDB0001406	ENSG00000159399	HK2	FALSE
12383	MR-IVW LD	13130_150_HK2_HXK2	13130_150_HK2_HXK2	GCST90200401	myo-inositol	1	0.224486	0.154304	0.145717	DeCODE	P52789	Chen et al.	myo-inositol	HMDB0000211	ENSG00000159399	HK2	FALSE
12384	MR-IVW LD	13130_150_HK2_HXK2	13130_150_HK2_HXK2	GCST90200403	citrulline	1	-0.0958598	0.154643	0.535338	DeCODE	P52789	Chen et al.	citrulline	HMDB0000904	ENSG00000159399	HK2	FALSE
12385	MR-IVW LD	13130_150_HK2_HXK2	13130_150_HK2_HXK2	GCST90200404	ornithine	1	0.0460758	0.153729	0.76439	DeCODE	P52789	Chen et al.	ornithine	HMDB0000214	ENSG00000159399	HK2	FALSE
12386	MR-IVW LD	13130_150_HK2_HXK2	13130_150_HK2_HXK2	GCST90200405	retinol (vitamin a)	1	0.305485	0.153793	0.0469961	DeCODE	P52789	Chen et al.	retinol (vitamin a)	HMDB0000305	ENSG00000159399	HK2	FALSE
12387	MR-IVW LD	13130_150_HK2_HXK2	13130_150_HK2_HXK2	GCST90200406	1-methylnicotinamide	1	-0.112252	0.154298	0.466919	DeCODE	P52789	Chen et al.	1-methylnicotinamide	HMDB0000699	ENSG00000159399	HK2	FALSE
12388	MR-IVW LD	13130_150_HK2_HXK2	13130_150_HK2_HXK2	GCST90200407	uridine	1	0.151813	0.153746	0.323433	DeCODE	P52789	Chen et al.	uridine	HMDB0000296	ENSG00000159399	HK2	FALSE
12389	MR-IVW LD	13130_150_HK2_HXK2	13130_150_HK2_HXK2	GCST90200410	phytanate	1	-0.160849	0.154027	0.296351	DeCODE	P52789	Chen et al.	phytanate	HMDB0000801	ENSG00000159399	HK2	FALSE
12390	MR-IVW LD	13130_150_HK2_HXK2	13130_150_HK2_HXK2	GCST90200412	glutamate	1	0.0742028	0.153434	0.628661	DeCODE	P52789	Chen et al.	glutamate	HMDB0000148	ENSG00000159399	HK2	FALSE
12391	MR-IVW LD	13130_150_HK2_HXK2	13130_150_HK2_HXK2	GCST90200413	2'-deoxyuridine	1	-0.00747918	0.156997	0.962004	DeCODE	P52789	Chen et al.	2'-deoxyuridine	HMDB0000012	ENSG00000159399	HK2	FALSE
12392	MR-IVW LD	13130_150_HK2_HXK2	13130_150_HK2_HXK2	GCST90200415	serine	1	-0.0610254	0.153575	0.691099	DeCODE	P52789	Chen et al.	serine	HMDB0000187	ENSG00000159399	HK2	FALSE
12393	MR-IVW LD	13130_150_HK2_HXK2	13130_150_HK2_HXK2	GCST90200417	urea	1	0.138357	0.153886	0.368608	DeCODE	P52789	Chen et al.	urea	HMDB0000294	ENSG00000159399	HK2	FALSE
12394	MR-IVW LD	13130_150_HK2_HXK2	13130_150_HK2_HXK2	GCST90200418	pyridoxal	1	-0.268282	0.155934	0.0853452	DeCODE	P52789	Chen et al.	pyridoxal	HMDB0001545	ENSG00000159399	HK2	FALSE
12395	MR-IVW LD	13130_150_HK2_HXK2	13130_150_HK2_HXK2	GCST90200419	glutamine	1	-0.191293	0.153741	0.213406	DeCODE	P52789	Chen et al.	glutamine	HMDB0000641	ENSG00000159399	HK2	FALSE
12396	MR-IVW LD	13130_150_HK2_HXK2	13130_150_HK2_HXK2	GCST90200422	serotonin	1	-0.330407	0.161286	0.0405038	DeCODE	P52789	Chen et al.	serotonin	HMDB0000259	ENSG00000159399	HK2	FALSE
12397	MR-IVW LD	13130_150_HK2_HXK2	13130_150_HK2_HXK2	GCST90200423	spermidine	1	-0.123147	0.162942	0.449785	DeCODE	P52789	Chen et al.	spermidine	HMDB0001257	ENSG00000159399	HK2	FALSE
12398	MR-IVW LD	13130_150_HK2_HXK2	13130_150_HK2_HXK2	GCST90200427	tyrosine	1	0.00310242	0.15376	0.983902	DeCODE	P52789	Chen et al.	tyrosine	HMDB0000158	ENSG00000159399	HK2	FALSE
12399	MR-IVW LD	13130_150_HK2_HXK2	13130_150_HK2_HXK2	GCST90200429	cytidine	1	0.188128	0.159595	0.238484	DeCODE	P52789	Chen et al.	cytidine	HMDB0000089	ENSG00000159399	HK2	FALSE
12400	MR-IVW LD	13130_150_HK2_HXK2	13130_150_HK2_HXK2	GCST90200430	pyruvate	1	-0.0302854	0.15369	0.843785	DeCODE	P52789	Chen et al.	pyruvate	HMDB0000243	ENSG00000159399	HK2	FALSE
12401	MR-IVW LD	13130_150_HK2_HXK2	13130_150_HK2_HXK2	GCST90200431	alanine	1	-0.382188	0.153619	0.01285	DeCODE	P52789	Chen et al.	alanine	HMDB0000161	ENSG00000159399	HK2	FALSE
12402	MR-IVW LD	13130_150_HK2_HXK2	13130_150_HK2_HXK2	GCST90200432	threonine	1	-0.114277	0.153817	0.457515	DeCODE	P52789	Chen et al.	threonine	HMDB0000167	ENSG00000159399	HK2	FALSE
12403	MR-IVW LD	13130_150_HK2_HXK2	13130_150_HK2_HXK2	GCST90200437	fructose	1	-0.275392	0.154831	0.0752939	DeCODE	P52789	Chen et al.	fructose	HMDB0000660	ENSG00000159399	HK2	FALSE
12404	MR-IVW LD	13130_150_HK2_HXK2	13130_150_HK2_HXK2	GCST90200438	alpha-ketobutyrate	1	0.231552	0.154315	0.13348	DeCODE	P52789	Chen et al.	alpha-ketobutyrate	HMDB0000005	ENSG00000159399	HK2	FALSE
12405	MR-IVW LD	13130_150_HK2_HXK2	13130_150_HK2_HXK2	GCST90200439	cysteine	1	-0.198637	0.154085	0.19735	DeCODE	P52789	Chen et al.	cysteine	HMDB0000574	ENSG00000159399	HK2	FALSE
12406	MR-IVW LD	13130_150_HK2_HXK2	13130_150_HK2_HXK2	GCST90200440	glucose	1	-0.130878	0.154973	0.398377	DeCODE	P52789	Chen et al.	glucose	HMDB0000122	ENSG00000159399	HK2	FALSE
12407	MR-IVW LD	13130_150_HK2_HXK2	13130_150_HK2_HXK2	GCST90200441	tryptophan	1	-0.201875	0.153909	0.189638	DeCODE	P52789	Chen et al.	tryptophan	HMDB0000929	ENSG00000159399	HK2	FALSE
12408	MR-IVW LD	13130_150_HK2_HXK2	13130_150_HK2_HXK2	GCST90200442	valine	1	0.108507	0.153804	0.480506	DeCODE	P52789	Chen et al.	valine	HMDB0000883	ENSG00000159399	HK2	FALSE
12409	MR-IVW LD	13130_150_HK2_HXK2	13130_150_HK2_HXK2	GCST90200444	dihydroorotate	1	-0.00578013	0.154291	0.970116	DeCODE	P52789	Chen et al.	dihydroorotate	HMDB03349	ENSG00000159399	HK2	FALSE
12410	MR-IVW LD	13130_150_HK2_HXK2	13130_150_HK2_HXK2	GCST90200447	maltose	1	0.0898827	0.175266	0.608066	DeCODE	P52789	Chen et al.	maltose	HMDB0000163	ENSG00000159399	HK2	FALSE
12411	MR-IVW LD	13130_150_HK2_HXK2	13130_150_HK2_HXK2	GCST90200452	asparagine	1	-0.277388	0.153814	0.0713253	DeCODE	P52789	Chen et al.	asparagine	HMDB0000168	ENSG00000159399	HK2	FALSE
12412	MR-IVW LD	13130_150_HK2_HXK2	13130_150_HK2_HXK2	GCST90200455	alpha-ketoglutarate	1	0.0933099	0.154123	0.544897	DeCODE	P52789	Chen et al.	alpha-ketoglutarate	HMDB0000208	ENSG00000159399	HK2	FALSE
12413	MR-IVW LD	13130_150_HK2_HXK2	13130_150_HK2_HXK2	GCST90200680	5-acetylamino-6-formylamino-3-methyluracil	1	0.00113464	0.160226	0.99435	DeCODE	P52789	Chen et al.	5-acetylamino-6-formylamino-3-methyluracil	HMDB0011105	ENSG00000159399	HK2	FALSE
12414	MR-IVW LD	13130_150_HK2_HXK2	13130_150_HK2_HXK2	GCST90200684	n-acetyl-aspartyl-glutamate (naag)	1	-0.0662548	0.159112	0.677114	DeCODE	P52789	Chen et al.	n-acetyl-aspartyl-glutamate (naag)	HMDB0001067	ENSG00000159399	HK2	FALSE
12415	MR-IVW LD	13130_150_HK2_HXK2	13130_150_HK2_HXK2	GCST90200687	bilirubin (e,z or z,e)*	1	-0.123273	0.153884	0.423085	DeCODE	P52789	Chen et al.	bilirubin (e,z or z,e)*	HMDB0000488	ENSG00000159399	HK2	FALSE
12416	MR-IVW LD	13130_150_HK2_HXK2	13130_150_HK2_HXK2	GCST90200691	n-delta-acetylornithine	1	0.178073	0.153674	0.246549	DeCODE	P52789	Chen et al.	n-delta-acetylornithine	HMDB0003357	ENSG00000159399	HK2	FALSE
12417	MR-IVW LD	13130_150_HK2_HXK2	13130_150_HK2_HXK2	GCST90200704	bilirubin (z,z)	1	-0.061826	0.153674	0.68745	DeCODE	P52789	Chen et al.	bilirubin (z,z)	HMDB0000054	ENSG00000159399	HK2	FALSE
12418	MR-IVW LD	13130_150_HK2_HXK2	13130_150_HK2_HXK2	GCST90200706	biliverdin	1	0.0689026	0.153665	0.653868	DeCODE	P52789	Chen et al.	biliverdin	HMDB0001008	ENSG00000159399	HK2	FALSE
12419	MR-IVW LD	13130_150_HK2_HXK2	13130_150_HK2_HXK2	GCST90200707	glycine	1	-0.1882	0.153657	0.220647	DeCODE	P52789	Chen et al.	glycine	HMDB0000123	ENSG00000159399	HK2	FALSE
12420	MR-IVW LD	13130_150_HK2_HXK2	13130_150_HK2_HXK2	M00053	glutamine	1	-0.069131	0.219873	0.753207	DeCODE	P52789	Shin et al.	glutamine	HMDB0000641	ENSG00000159399	HK2	FALSE
12421	MR-IVW LD	13130_150_HK2_HXK2	13130_150_HK2_HXK2	M00054	tryptophan	1	-0.00161615	0.220117	0.994142	DeCODE	P52789	Shin et al.	tryptophan	HMDB0000929	ENSG00000159399	HK2	FALSE
12422	MR-IVW LD	13130_150_HK2_HXK2	13130_150_HK2_HXK2	M00059	histidine	1	0.261172	0.220116	0.235419	DeCODE	P52789	Shin et al.	histidine	HMDB0000177	ENSG00000159399	HK2	FALSE
12423	MR-IVW LD	13130_150_HK2_HXK2	13130_150_HK2_HXK2	M00063	cholesterol	1	-0.110602	0.219952	0.615072	DeCODE	P52789	Shin et al.	cholesterol	HMDB0000067	ENSG00000159399	HK2	FALSE
12424	MR-IVW LD	13130_150_HK2_HXK2	13130_150_HK2_HXK2	M00064	phenylalanine	1	0.1631	0.220131	0.458741	DeCODE	P52789	Shin et al.	phenylalanine	HMDB0000159	ENSG00000159399	HK2	FALSE
12425	MR-IVW LD	13130_150_HK2_HXK2	13130_150_HK2_HXK2	M00555	adenosine	1	0.11118	0.220245	0.613698	DeCODE	P52789	Shin et al.	adenosine	HMDB0000050	ENSG00000159399	HK2	FALSE
12426	MR-IVW LD	13130_150_HK2_HXK2	13130_150_HK2_HXK2	M00577	fructose	1	-0.240668	0.220445	0.274948	DeCODE	P52789	Shin et al.	fructose	HMDB0000660	ENSG00000159399	HK2	FALSE
12427	MR-IVW LD	13130_150_HK2_HXK2	13130_150_HK2_HXK2	M00599	pyruvate	1	0.204736	0.221907	0.356204	DeCODE	P52789	Shin et al.	pyruvate	HMDB0000243	ENSG00000159399	HK2	FALSE
12428	MR-IVW LD	13130_150_HK2_HXK2	13130_150_HK2_HXK2	M00606	uridine	1	0.204678	0.220126	0.352463	DeCODE	P52789	Shin et al.	uridine	HMDB0000296	ENSG00000159399	HK2	FALSE
12429	MR-IVW LD	13130_150_HK2_HXK2	13130_150_HK2_HXK2	M01105	linoleate (18:2n6)	1	0.605397	0.220397	0.00601705	DeCODE	P52789	Shin et al.	linoleate (18:2n6)	HMDB0006270,HMDB0000673	ENSG00000159399	HK2	FALSE
12430	MR-IVW LD	13130_150_HK2_HXK2	13130_150_HK2_HXK2	M01110	arachidonate (20:4n6)	1	0.0772094	0.219948	0.725563	DeCODE	P52789	Shin et al.	arachidonate (20:4n6)	HMDB0001043	ENSG00000159399	HK2	FALSE
12431	MR-IVW LD	13130_150_HK2_HXK2	13130_150_HK2_HXK2	M01123	inosine	1	-0.104638	0.367483	0.775841	DeCODE	P52789	Shin et al.	inosine	HMDB0000195	ENSG00000159399	HK2	FALSE
12432	MR-IVW LD	13130_150_HK2_HXK2	13130_150_HK2_HXK2	M01284	threonine	1	0.220824	0.250294	0.377637	DeCODE	P52789	Shin et al.	threonine	HMDB0000167	ENSG00000159399	HK2	FALSE
12433	MR-IVW LD	13130_150_HK2_HXK2	13130_150_HK2_HXK2	M01299	tyrosine	1	0.383677	0.220041	0.0812177	DeCODE	P52789	Shin et al.	tyrosine	HMDB0000158	ENSG00000159399	HK2	FALSE
12434	MR-IVW LD	13130_150_HK2_HXK2	13130_150_HK2_HXK2	M01302	methionine	1	-0.053794	0.220237	0.807033	DeCODE	P52789	Shin et al.	methionine	HMDB0000696	ENSG00000159399	HK2	FALSE
12435	MR-IVW LD	13130_150_HK2_HXK2	13130_150_HK2_HXK2	M01336	palmitate (16:0)	1	0.67759	0.220104	0.0020805	DeCODE	P52789	Shin et al.	palmitate (16:0)	HMDB0000220	ENSG00000159399	HK2	FALSE
12436	MR-IVW LD	13130_150_HK2_HXK2	13130_150_HK2_HXK2	M01358	stearate (18:0)	1	0.581849	0.220069	0.00819483	DeCODE	P52789	Shin et al.	stearate (18:0)	HMDB0000827	ENSG00000159399	HK2	FALSE
12437	MR-IVW LD	13130_150_HK2_HXK2	13130_150_HK2_HXK2	M01493	ornithine	1	0.165292	0.220838	0.454172	DeCODE	P52789	Shin et al.	ornithine	HMDB0000214	ENSG00000159399	HK2	FALSE
12438	MR-IVW LD	13130_150_HK2_HXK2	13130_150_HK2_HXK2	M01508	pantothenate	1	0.195422	0.2231	0.381064	DeCODE	P52789	Shin et al.	pantothenate	HMDB0000210	ENSG00000159399	HK2	FALSE
12439	MR-IVW LD	13130_150_HK2_HXK2	13130_150_HK2_HXK2	M01564	citrate	1	-0.0538541	0.219991	0.80661	DeCODE	P52789	Shin et al.	citrate	HMDB0000094	ENSG00000159399	HK2	FALSE
12440	MR-IVW LD	13130_150_HK2_HXK2	13130_150_HK2_HXK2	M01638	arginine	1	-0.288334	0.223969	0.197961	DeCODE	P52789	Shin et al.	arginine	HMDB0000517	ENSG00000159399	HK2	FALSE
12441	MR-IVW LD	13130_150_HK2_HXK2	13130_150_HK2_HXK2	M01640	ascorbate (vitamin c)	1	0.164152	0.415467	0.692767	DeCODE	P52789	Shin et al.	ascorbate (vitamin c)	HMDB0000044	ENSG00000159399	HK2	FALSE
12442	MR-IVW LD	13130_150_HK2_HXK2	13130_150_HK2_HXK2	M01649	valine	1	-0.0406862	0.220028	0.853297	DeCODE	P52789	Shin et al.	valine	HMDB0000883	ENSG00000159399	HK2	FALSE
12443	MR-IVW LD	13130_150_HK2_HXK2	13130_150_HK2_HXK2	M01670	urea	1	-0.177715	0.220199	0.41963	DeCODE	P52789	Shin et al.	urea	HMDB0000294	ENSG00000159399	HK2	FALSE
12444	MR-IVW LD	13130_150_HK2_HXK2	13130_150_HK2_HXK2	M01712	cortisol	1	-0.327566	0.220233	0.136919	DeCODE	P52789	Shin et al.	cortisol	HMDB0000063	ENSG00000159399	HK2	FALSE
12445	MR-IVW LD	13130_150_HK2_HXK2	13130_150_HK2_HXK2	M01827	riboflavin (vitamin b2)	1	0.27249	0.478127	0.568738	DeCODE	P52789	Shin et al.	riboflavin (vitamin b2)	HMDB0000244	ENSG00000159399	HK2	FALSE
12446	MR-IVW LD	13130_150_HK2_HXK2	13130_150_HK2_HXK2	M02132	citrulline	1	-0.409159	0.220554	0.0635764	DeCODE	P52789	Shin et al.	citrulline	HMDB0000904	ENSG00000159399	HK2	FALSE
12447	MR-IVW LD	13130_150_HK2_HXK2	13130_150_HK2_HXK2	M02137	biliverdin	1	0.233555	0.238744	0.327944	DeCODE	P52789	Shin et al.	biliverdin	HMDB0001008	ENSG00000159399	HK2	FALSE
12448	MR-IVW LD	13130_150_HK2_HXK2	13130_150_HK2_HXK2	M02342	serotonin (5ht)	1	0.209425	0.248072	0.398552	DeCODE	P52789	Shin et al.	serotonin (5ht)	HMDB0000259	ENSG00000159399	HK2	FALSE
12449	MR-IVW LD	13130_150_HK2_HXK2	13130_150_HK2_HXK2	M03147	xanthine	1	0.470767	0.233854	0.0441058	DeCODE	P52789	Shin et al.	xanthine	HMDB0000292	ENSG00000159399	HK2	FALSE
12450	MR-IVW LD	13130_150_HK2_HXK2	13130_150_HK2_HXK2	M11438	phosphate	1	-0.0512274	0.220338	0.816153	DeCODE	P52789	Shin et al.	phosphate	HMDB0001429	ENSG00000159399	HK2	FALSE
12451	MR-IVW LD	13130_150_HK2_HXK2	13130_150_HK2_HXK2	M15122	glycerol	1	0.226998	0.220165	0.302526	DeCODE	P52789	Shin et al.	glycerol	HMDB0000131	ENSG00000159399	HK2	FALSE
12452	MR-IVW LD	13130_150_HK2_HXK2	13130_150_HK2_HXK2	M15488	acetylphosphate	1	0.11118	0.220245	0.613698	DeCODE	P52789	Shin et al.	acetylphosphate	HMDB0001494	ENSG00000159399	HK2	FALSE
12453	MR-IVW LD	13130_150_HK2_HXK2	13130_150_HK2_HXK2	M15506	choline	1	-0.0784842	0.220799	0.722249	DeCODE	P52789	Shin et al.	choline	HMDB0000097	ENSG00000159399	HK2	FALSE
12454	MR-IVW LD	13130_150_HK2_HXK2	13130_150_HK2_HXK2	M15630	n-acetylornithine	1	0.238636	0.223315	0.285246	DeCODE	P52789	Shin et al.	n-acetylornithine	HMDB0003357	ENSG00000159399	HK2	FALSE
12455	MR-IVW LD	13130_150_HK2_HXK2	13130_150_HK2_HXK2	M15677	3-methylhistidine	1	-0.272434	0.25447	0.284352	DeCODE	P52789	Shin et al.	3-methylhistidine	HMDB0000479	ENSG00000159399	HK2	FALSE
12456	MR-IVW LD	13130_150_HK2_HXK2	13130_150_HK2_HXK2	M15990	glycerophosphorylcholine (gpc)	1	0.0216308	0.229238	0.924824	DeCODE	P52789	Shin et al.	glycerophosphorylcholine (gpc)	HMDB0000086	ENSG00000159399	HK2	FALSE
12457	MR-IVW LD	13130_150_HK2_HXK2	13130_150_HK2_HXK2	M15996	aspartate	1	-0.0171949	0.221244	0.938051	DeCODE	P52789	Shin et al.	aspartate	HMDB0000191	ENSG00000159399	HK2	FALSE
12458	MR-IVW LD	13130_150_HK2_HXK2	13130_150_HK2_HXK2	M18254	paraxanthine	1	0.0275219	0.224504	0.902432	DeCODE	P52789	Shin et al.	paraxanthine	HMDB0001860	ENSG00000159399	HK2	FALSE
12459	MR-IVW LD	13130_150_HK2_HXK2	13130_150_HK2_HXK2	M18467	eicosapentaenoate (epa; 20:5n3)	1	0.198423	0.219943	0.366974	DeCODE	P52789	Shin et al.	eicosapentaenoate (epa; 20:5n3)	HMDB0001999	ENSG00000159399	HK2	FALSE
12460	MR-IVW LD	13130_150_HK2_HXK2	13130_150_HK2_HXK2	M18474	estrone 3-sulfate	1	0.3035	0.623376	0.626353	DeCODE	P52789	Shin et al.	estrone 3-sulfate	HMDB0001425	ENSG00000159399	HK2	FALSE
12461	MR-IVW LD	13130_150_HK2_HXK2	13130_150_HK2_HXK2	M18494	taurochenodeoxycholate	1	-0.114316	0.257461	0.657033	DeCODE	P52789	Shin et al.	taurochenodeoxycholate	HMDB0000951	ENSG00000159399	HK2	FALSE
12462	MR-IVW LD	13130_150_HK2_HXK2	13130_150_HK2_HXK2	M19323	docosahexaenoate (dha; 22:6n3)	1	0.199405	0.219912	0.364538	DeCODE	P52789	Shin et al.	docosahexaenoate (dha; 22:6n3)	HMDB0002183	ENSG00000159399	HK2	FALSE
12463	MR-IVW LD	13130_150_HK2_HXK2	13130_150_HK2_HXK2	M19934	myo-inositol	1	0.0709748	0.220138	0.747142	DeCODE	P52789	Shin et al.	myo-inositol	HMDB0000211	ENSG00000159399	HK2	FALSE
12464	MR-IVW LD	13130_150_HK2_HXK2	13130_150_HK2_HXK2	M20489	glucose	1	0.0686031	0.220574	0.755785	DeCODE	P52789	Shin et al.	glucose	HMDB0000122	ENSG00000159399	HK2	FALSE
12465	MR-IVW LD	13130_150_HK2_HXK2	13130_150_HK2_HXK2	M21044	2-hydroxybutyrate (ahb)	1	0.0894486	0.219937	0.684228	DeCODE	P52789	Shin et al.	2-hydroxybutyrate (ahb)	HMDB0000008	ENSG00000159399	HK2	FALSE
12466	MR-IVW LD	13130_150_HK2_HXK2	13130_150_HK2_HXK2	M22189	palmitoylcarnitine (c16)	1	0.250175	0.221568	0.258851	DeCODE	P52789	Shin et al.	palmitoylcarnitine (c16)	HMDB0000222	ENSG00000159399	HK2	FALSE
12467	MR-IVW LD	13130_150_HK2_HXK2	13130_150_HK2_HXK2	M22842	cholate	1	-0.476097	0.252228	0.059084	DeCODE	P52789	Shin et al.	cholate	HMDB0000619	ENSG00000159399	HK2	FALSE
12468	MR-IVW LD	13130_150_HK2_HXK2	13130_150_HK2_HXK2	M27716	bilirubin (z,z)	1	-0.0820451	0.236109	0.728224	DeCODE	P52789	Shin et al.	bilirubin (z,z)	HMDB0000054	ENSG00000159399	HK2	FALSE
12469	MR-IVW LD	13130_150_HK2_HXK2	13130_150_HK2_HXK2	M27718	creatine	1	-0.2409	0.219842	0.27317	DeCODE	P52789	Shin et al.	creatine	HMDB0000064	ENSG00000159399	HK2	FALSE
12470	MR-IVW LD	13130_150_HK2_HXK2	13130_150_HK2_HXK2	M31453	cysteine	1	-0.0195802	0.22161	0.929595	DeCODE	P52789	Shin et al.	cysteine	HMDB0000574	ENSG00000159399	HK2	FALSE
12471	MR-IVW LD	13130_150_HK2_HXK2	13130_150_HK2_HXK2	M31454	cystine	1	-0.347577	0.423997	0.412351	DeCODE	P52789	Shin et al.	cystine	HMDB0000192	ENSG00000159399	HK2	FALSE
12472	MR-IVW LD	13130_150_HK2_HXK2	13130_150_HK2_HXK2	M32198	acetylcarnitine (c2)	1	0.416206	0.220084	0.0586079	DeCODE	P52789	Shin et al.	acetylcarnitine (c2)	HMDB0000201	ENSG00000159399	HK2	FALSE
12473	MR-IVW LD	13130_150_HK2_HXK2	13130_150_HK2_HXK2	M32315	serine	1	-0.00847301	0.220217	0.969308	DeCODE	P52789	Shin et al.	serine	HMDB0000187	ENSG00000159399	HK2	FALSE
12474	MR-IVW LD	13130_150_HK2_HXK2	13130_150_HK2_HXK2	M32319	trans-4-hydroxyproline	1	-0.0768817	0.220111	0.726874	DeCODE	P52789	Shin et al.	trans-4-hydroxyproline	HMDB0000725	ENSG00000159399	HK2	FALSE
12475	MR-IVW LD	13130_150_HK2_HXK2	13130_150_HK2_HXK2	M32322	glutamate	1	0.0878124	0.220097	0.689915	DeCODE	P52789	Shin et al.	glutamate	HMDB0000148	ENSG00000159399	HK2	FALSE
12476	MR-IVW LD	13130_150_HK2_HXK2	13130_150_HK2_HXK2	M32338	glycine	1	-0.277138	0.220095	0.207969	DeCODE	P52789	Shin et al.	glycine	HMDB0000123	ENSG00000159399	HK2	FALSE
12477	MR-IVW LD	13130_150_HK2_HXK2	13130_150_HK2_HXK2	M32339	alanine	1	-0.132319	0.220285	0.548059	DeCODE	P52789	Shin et al.	alanine	HMDB0000161	ENSG00000159399	HK2	FALSE
12478	MR-IVW LD	13130_150_HK2_HXK2	13130_150_HK2_HXK2	M32425	dehydroepiandrosterone sulfate (dhea-s)	1	-0.0238676	0.220254	0.913707	DeCODE	P52789	Shin et al.	dehydroepiandrosterone sulfate (dhea-s)	HMDB0001032	ENSG00000159399	HK2	FALSE
12479	MR-IVW LD	13130_150_HK2_HXK2	13130_150_HK2_HXK2	M32458	oleamide	1	0.427249	0.227639	0.0605364	DeCODE	P52789	Shin et al.	oleamide	HMDB0002117	ENSG00000159399	HK2	FALSE
12480	MR-IVW LD	13130_150_HK2_HXK2	13130_150_HK2_HXK2	M32593	heme	1	-0.0220811	0.244616	0.928074	DeCODE	P52789	Shin et al.	heme	HMDB0003178	ENSG00000159399	HK2	FALSE
12481	MR-IVW LD	13130_150_HK2_HXK2	13130_150_HK2_HXK2	M33453	alpha-ketoglutarate	1	0.0120618	0.249672	0.961469	DeCODE	P52789	Shin et al.	alpha-ketoglutarate	HMDB0000208	ENSG00000159399	HK2	FALSE
12482	MR-IVW LD	13130_150_HK2_HXK2	13130_150_HK2_HXK2	M34106	bilirubin (e,z or z,e)*	1	0.696498	0.267925	0.00933313	DeCODE	P52789	Shin et al.	bilirubin (e,z or z,e)*	HMDB0000488	ENSG00000159399	HK2	FALSE
12483	MR-IVW LD	13130_150_HK2_HXK2	13130_150_HK2_HXK2	M34283	asparagine	1	-0.168373	0.220707	0.445534	DeCODE	P52789	Shin et al.	asparagine	HMDB0000168	ENSG00000159399	HK2	FALSE
12484	MR-IVW LD	13130_150_HK2_HXK2	13130_150_HK2_HXK2	bioa_001	alanine	1	0.0133713	0.0642229	0.835072	DeCODE	P52789	Lotta et al.	alanine	HMDB0000161	ENSG00000159399	HK2	FALSE
12485	MR-IVW LD	13130_150_HK2_HXK2	13130_150_HK2_HXK2	bioa_002	arginine	1	-0.00747415	0.107703	0.944674	DeCODE	P52789	Lotta et al.	arginine	HMDB0000517	ENSG00000159399	HK2	FALSE
12486	MR-IVW LD	13130_150_HK2_HXK2	13130_150_HK2_HXK2	bioa_003	asparagine	1	-0.0356394	0.107358	0.739913	DeCODE	P52789	Lotta et al.	asparagine	HMDB0000168	ENSG00000159399	HK2	FALSE
12487	MR-IVW LD	13130_150_HK2_HXK2	13130_150_HK2_HXK2	bioa_004	aspartate	1	0.100913	0.107612	0.348371	DeCODE	P52789	Lotta et al.	aspartate	HMDB0000191	ENSG00000159399	HK2	FALSE
12488	MR-IVW LD	13130_150_HK2_HXK2	13130_150_HK2_HXK2	bioa_005	citrulline	1	-0.103922	0.107325	0.332899	DeCODE	P52789	Lotta et al.	citrulline	HMDB0000904	ENSG00000159399	HK2	FALSE
12489	MR-IVW LD	13130_150_HK2_HXK2	13130_150_HK2_HXK2	bioa_006	glutamine	1	0.0647427	0.0644437	0.31507	DeCODE	P52789	Lotta et al.	glutamine	HMDB0000641	ENSG00000159399	HK2	FALSE
12490	MR-IVW LD	13130_150_HK2_HXK2	13130_150_HK2_HXK2	bioa_007	glutamate	1	-0.0203648	0.107262	0.849419	DeCODE	P52789	Lotta et al.	glutamate	HMDB0000148	ENSG00000159399	HK2	FALSE
12491	MR-IVW LD	13130_150_HK2_HXK2	13130_150_HK2_HXK2	bioa_008	glycine	1	0.0343037	0.0667457	0.60729	DeCODE	P52789	Lotta et al.	glycine	HMDB0000123	ENSG00000159399	HK2	FALSE
12492	MR-IVW LD	13130_150_HK2_HXK2	13130_150_HK2_HXK2	bioa_009	histidine	1	0.0371826	0.0664126	0.575566	DeCODE	P52789	Lotta et al.	histidine	HMDB0000177	ENSG00000159399	HK2	FALSE
12493	MR-IVW LD	13130_150_HK2_HXK2	13130_150_HK2_HXK2	bioa_013	methionine	1	-0.0285229	0.10728	0.790336	DeCODE	P52789	Lotta et al.	methionine	HMDB0000696	ENSG00000159399	HK2	FALSE
12494	MR-IVW LD	13130_150_HK2_HXK2	13130_150_HK2_HXK2	bioa_014	ornithine	1	0.0070572	0.107361	0.94759	DeCODE	P52789	Lotta et al.	ornithine	HMDB0000214	ENSG00000159399	HK2	FALSE
12495	MR-IVW LD	13130_150_HK2_HXK2	13130_150_HK2_HXK2	bioa_015	phenylethylamine	1	0.264865	0.15087	0.0791594	DeCODE	P52789	Lotta et al.	phenylethylamine	HMDB0012275	ENSG00000159399	HK2	FALSE
12496	MR-IVW LD	13130_150_HK2_HXK2	13130_150_HK2_HXK2	bioa_016	phenylalanine	1	0.0448984	0.0650241	0.489886	DeCODE	P52789	Lotta et al.	phenylalanine	HMDB0000159	ENSG00000159399	HK2	FALSE
12497	MR-IVW LD	13130_150_HK2_HXK2	13130_150_HK2_HXK2	bioa_018	serine	1	0.0758056	0.1073	0.479886	DeCODE	P52789	Lotta et al.	serine	HMDB0000187	ENSG00000159399	HK2	FALSE
12498	MR-IVW LD	13130_150_HK2_HXK2	13130_150_HK2_HXK2	bioa_019	threonine	1	-0.0238814	0.110333	0.828639	DeCODE	P52789	Lotta et al.	threonine	HMDB0000167	ENSG00000159399	HK2	FALSE
12499	MR-IVW LD	13130_150_HK2_HXK2	13130_150_HK2_HXK2	bioa_020	tryptophan	1	-0.00216927	0.107268	0.983865	DeCODE	P52789	Lotta et al.	tryptophan	HMDB0000929	ENSG00000159399	HK2	FALSE
12500	MR-IVW LD	13130_150_HK2_HXK2	13130_150_HK2_HXK2	bioa_021	tyrosine	1	0.00115284	0.0641878	0.98567	DeCODE	P52789	Lotta et al.	tyrosine	HMDB0000158	ENSG00000159399	HK2	FALSE
12501	MR-IVW LD	13130_150_HK2_HXK2	13130_150_HK2_HXK2	bioa_022	valine	1	-0.0109353	0.0645118	0.865397	DeCODE	P52789	Lotta et al.	valine	HMDB0000883	ENSG00000159399	HK2	FALSE
12502	MR-IVW LD	13130_150_HK2_HXK2	13130_150_HK2_HXK2	bioa_023	n-acetylornithine	1	0.0538711	0.107758	0.617128	DeCODE	P52789	Lotta et al.	n-acetylornithine	HMDB0003357	ENSG00000159399	HK2	FALSE
12503	MR-IVW LD	13130_150_HK2_HXK2	13130_150_HK2_HXK2	bioa_030	trans-hydroxyproline	1	-0.111089	0.107403	0.300989	DeCODE	P52789	Lotta et al.	trans-hydroxyproline	HMDB0000725	ENSG00000159399	HK2	FALSE
12504	MR-IVW LD	13130_150_HK2_HXK2	13130_150_HK2_HXK2	bioa_031	sarcosine	1	-0.0923308	0.0922752	0.317019	DeCODE	P52789	Lotta et al.	sarcosine	HMDB0000271	ENSG00000159399	HK2	FALSE
12505	MR-IVW LD	13130_150_HK2_HXK2	13130_150_HK2_HXK2	bioa_032	serotonin	1	0.18869	0.137324	0.169426	DeCODE	P52789	Lotta et al.	serotonin	HMDB0000259	ENSG00000159399	HK2	FALSE
12506	MR-IVW LD	13130_150_HK2_HXK2	13130_150_HK2_HXK2	bioa_033	spermidine	1	0.050629	0.108087	0.63949	DeCODE	P52789	Lotta et al.	spermidine	HMDB0001257	ENSG00000159399	HK2	FALSE
12507	MR-IVW LD	13130_150_HK2_HXK2	13130_150_HK2_HXK2	bior_002	acetylcarnitine (c2)	1	0.13076	0.107208	0.222581	DeCODE	P52789	Lotta et al.	acetylcarnitine (c2)	HMDB0000201	ENSG00000159399	HK2	FALSE
12508	MR-IVW LD	13130_150_HK2_HXK2	13130_150_HK2_HXK2	bior_031	hexadecanoylcarnitine	1	0.107391	0.107369	0.317213	DeCODE	P52789	Lotta et al.	hexadecanoylcarnitine	HMDB0000222	ENSG00000159399	HK2	FALSE
12509	MR-IVW LD	13130_150_HK2_HXK2	13130_150_HK2_HXK2	met-d-Acetate	acetate	1	0.0109266	0.0411802	0.79075	DeCODE	P52789	Borges et al.	acetate	HMDB0000042	ENSG00000159399	HK2	FALSE
12510	MR-IVW LD	13130_150_HK2_HXK2	13130_150_HK2_HXK2	met-d-Acetoacetate	acetoacetate	1	0.0343216	0.0411748	0.40453	DeCODE	P52789	Borges et al.	acetoacetate	HMDB0000060	ENSG00000159399	HK2	FALSE
12511	MR-IVW LD	13130_150_HK2_HXK2	13130_150_HK2_HXK2	met-d-Ala	alanine	1	-0.0459963	0.0411751	0.263956	DeCODE	P52789	Borges et al.	alanine	HMDB0000161	ENSG00000159399	HK2	FALSE
12512	MR-IVW LD	13130_150_HK2_HXK2	13130_150_HK2_HXK2	met-d-Citrate	citrate	1	0.0312547	0.0411769	0.447832	DeCODE	P52789	Borges et al.	citrate	HMDB0000094	ENSG00000159399	HK2	FALSE
12513	MR-IVW LD	13130_150_HK2_HXK2	13130_150_HK2_HXK2	met-d-Gln	glutamine	1	0.00879453	0.0412331	0.831102	DeCODE	P52789	Borges et al.	glutamine	HMDB0000641	ENSG00000159399	HK2	FALSE
12514	MR-IVW LD	13130_150_HK2_HXK2	13130_150_HK2_HXK2	met-d-Glucose	glucose	1	-0.0868822	0.041212	0.0350155	DeCODE	P52789	Borges et al.	glucose	HMDB0000122	ENSG00000159399	HK2	FALSE
12515	MR-IVW LD	13130_150_HK2_HXK2	13130_150_HK2_HXK2	met-d-Gly	glycine	1	0.00694197	0.0411935	0.866173	DeCODE	P52789	Borges et al.	glycine	HMDB0000123	ENSG00000159399	HK2	FALSE
12516	MR-IVW LD	13130_150_HK2_HXK2	13130_150_HK2_HXK2	met-d-His	histidine	1	0.0522757	0.0412071	0.204581	DeCODE	P52789	Borges et al.	histidine	HMDB0000177	ENSG00000159399	HK2	FALSE
12517	MR-IVW LD	13130_150_HK2_HXK2	13130_150_HK2_HXK2	met-d-LA	linoleate (18:2n6)	1	-0.000121616	0.0411886	0.997644	DeCODE	P52789	Borges et al.	linoleate (18:2n6)	HMDB0006270,HMDB0000673	ENSG00000159399	HK2	FALSE
12518	MR-IVW LD	13130_150_HK2_HXK2	13130_150_HK2_HXK2	met-d-Phe	phenylalanine	1	0.0795064	0.0411838	0.0535414	DeCODE	P52789	Borges et al.	phenylalanine	HMDB0000159	ENSG00000159399	HK2	FALSE
12519	MR-IVW LD	13130_150_HK2_HXK2	13130_150_HK2_HXK2	met-d-Pyruvate	pyruvate	1	-0.0588687	0.0412335	0.15338	DeCODE	P52789	Borges et al.	pyruvate	HMDB0000243	ENSG00000159399	HK2	FALSE
12520	MR-IVW LD	13130_150_HK2_HXK2	13130_150_HK2_HXK2	met-d-Tyr	tyrosine	1	0.036232	0.0412043	0.379225	DeCODE	P52789	Borges et al.	tyrosine	HMDB0000158	ENSG00000159399	HK2	FALSE
12521	MR-IVW LD	13130_150_HK2_HXK2	13130_150_HK2_HXK2	met-d-Val	valine	1	0.00321026	0.0411799	0.937862	DeCODE	P52789	Borges et al.	valine	HMDB0000883	ENSG00000159399	HK2	FALSE
12522	MR-IVW LD	13131_5_HK1_HXK1	13131_5_HK1_HXK1	GCST90199627	n-alpha-acetylornithine	4	-0.00353804	0.0694312	0.959359	DeCODE	P19367	Chen et al.	n-alpha-acetylornithine	HMDB0003357	ENSG00000156515	HK1	FALSE
12523	MR-IVW LD	13131_5_HK1_HXK1	13131_5_HK1_HXK1	GCST90199628	3-methylhistidine	4	-0.0514577	0.0571009	0.367498	DeCODE	P19367	Chen et al.	3-methylhistidine	HMDB0000479	ENSG00000156515	HK1	FALSE
12524	MR-IVW LD	13131_5_HK1_HXK1	13131_5_HK1_HXK1	GCST90199629	glycerophosphorylcholine (gpc)	4	0.0661574	0.0573679	0.248823	DeCODE	P19367	Chen et al.	glycerophosphorylcholine (gpc)	HMDB0000086	ENSG00000156515	HK1	FALSE
12525	MR-IVW LD	13131_5_HK1_HXK1	13131_5_HK1_HXK1	GCST90199637	n-acetylglutamate	4	-0.009759	0.0588548	0.868303	DeCODE	P19367	Chen et al.	n-acetylglutamate	HMDB0001138	ENSG00000156515	HK1	FALSE
12526	MR-IVW LD	13131_5_HK1_HXK1	13131_5_HK1_HXK1	GCST90199651	docosahexaenoate (dha; 22:6n3)	4	0.0407728	0.0571322	0.475439	DeCODE	P19367	Chen et al.	docosahexaenoate (dha; 22:6n3)	HMDB0002183	ENSG00000156515	HK1	FALSE
12527	MR-IVW LD	13131_5_HK1_HXK1	13131_5_HK1_HXK1	GCST90199652	1-stearoyl-2-oleoyl-gps (18:0/18:1)	4	0.103717	0.0579224	0.0733548	DeCODE	P19367	Chen et al.	1-stearoyl-2-oleoyl-gps (18:0/18:1)	HMDB0010163	ENSG00000156515	HK1	FALSE
12528	MR-IVW LD	13131_5_HK1_HXK1	13131_5_HK1_HXK1	GCST90199654	paraxanthine	4	-0.0391487	0.0587118	0.504903	DeCODE	P19367	Chen et al.	paraxanthine	HMDB0001860	ENSG00000156515	HK1	FALSE
12529	MR-IVW LD	13131_5_HK1_HXK1	13131_5_HK1_HXK1	GCST90199665	n-acetylaspartate (naa)	4	0.0256839	0.0575937	0.655634	DeCODE	P19367	Chen et al.	n-acetylaspartate (naa)	HMDB0000812	ENSG00000156515	HK1	FALSE
12530	MR-IVW LD	13131_5_HK1_HXK1	13131_5_HK1_HXK1	GCST90199666	palmitoylcarnitine (c16)	4	0.0415333	0.057215	0.46789	DeCODE	P19367	Chen et al.	palmitoylcarnitine (c16)	HMDB0000222	ENSG00000156515	HK1	FALSE
12531	MR-IVW LD	13131_5_HK1_HXK1	13131_5_HK1_HXK1	GCST90199669	acetylcarnitine (c2)	4	0.0179004	0.0571919	0.754289	DeCODE	P19367	Chen et al.	acetylcarnitine (c2)	HMDB0000201	ENSG00000156515	HK1	FALSE
12532	MR-IVW LD	13131_5_HK1_HXK1	13131_5_HK1_HXK1	GCST90199673	dehydroepiandrosterone sulfate (dhea-s)	4	-0.0573925	0.0573101	0.316615	DeCODE	P19367	Chen et al.	dehydroepiandrosterone sulfate (dhea-s)	HMDB0001032	ENSG00000156515	HK1	FALSE
12533	MR-IVW LD	13131_5_HK1_HXK1	13131_5_HK1_HXK1	GCST90199691	1-methylhistidine	4	0.00241938	0.0573185	0.966332	DeCODE	P19367	Chen et al.	1-methylhistidine	HMDB0000001	ENSG00000156515	HK1	FALSE
12534	MR-IVW LD	13131_5_HK1_HXK1	13131_5_HK1_HXK1	GCST90199845	sphinganine-1-phosphate	4	0.0822443	0.0576672	0.153814	DeCODE	P19367	Chen et al.	sphinganine-1-phosphate	HMDB0001383	ENSG00000156515	HK1	FALSE
12535	MR-IVW LD	13131_5_HK1_HXK1	13131_5_HK1_HXK1	GCST90199896	sulfate*	4	0.0278844	0.0573046	0.626542	DeCODE	P19367	Chen et al.	sulfate*	HMDB01448	ENSG00000156515	HK1	FALSE
12536	MR-IVW LD	13131_5_HK1_HXK1	13131_5_HK1_HXK1	GCST90199972	sphingomyelin (d18:1/24:1, d18:2/24:0)*	4	0.041094	0.0571752	0.472303	DeCODE	P19367	Chen et al.	sphingomyelin (d18:1/24:1, d18:2/24:0)*	HMDB0012107	ENSG00000156515	HK1	FALSE
12537	MR-IVW LD	13131_5_HK1_HXK1	13131_5_HK1_HXK1	GCST90200001	sphingomyelin (d18:1/20:0, d16:1/22:0)*	4	0.000946361	0.0572119	0.986803	DeCODE	P19367	Chen et al.	sphingomyelin (d18:1/20:0, d16:1/22:0)*	HMDB0012102	ENSG00000156515	HK1	FALSE
12538	MR-IVW LD	13131_5_HK1_HXK1	13131_5_HK1_HXK1	GCST90200049	myristoyl dihydrosphingomyelin (d18:0/14:0)*	4	0.017142	0.0572229	0.764509	DeCODE	P19367	Chen et al.	myristoyl dihydrosphingomyelin (d18:0/14:0)*	HMDB0012085	ENSG00000156515	HK1	FALSE
12539	MR-IVW LD	13131_5_HK1_HXK1	13131_5_HK1_HXK1	GCST90200056	sphingomyelin (d18:0/18:0, d19:0/17:0)*	4	-0.0224309	0.0571521	0.694705	DeCODE	P19367	Chen et al.	sphingomyelin (d18:0/18:0, d19:0/17:0)*	HMDB0012087	ENSG00000156515	HK1	FALSE
12540	MR-IVW LD	13131_5_HK1_HXK1	13131_5_HK1_HXK1	GCST90200279	pantothenate	4	-0.0147016	0.0574287	0.797953	DeCODE	P19367	Chen et al.	pantothenate	HMDB0000210	ENSG00000156515	HK1	FALSE
12541	MR-IVW LD	13131_5_HK1_HXK1	13131_5_HK1_HXK1	GCST90200281	phosphoethanolamine	4	0.0903933	0.0572249	0.114195	DeCODE	P19367	Chen et al.	phosphoethanolamine	HMDB0000224	ENSG00000156515	HK1	FALSE
12542	MR-IVW LD	13131_5_HK1_HXK1	13131_5_HK1_HXK1	GCST90200283	3-ureidopropionate	4	0.000423843	0.0598567	0.99435	DeCODE	P19367	Chen et al.	3-ureidopropionate	HMDB0000026	ENSG00000156515	HK1	FALSE
12543	MR-IVW LD	13131_5_HK1_HXK1	13131_5_HK1_HXK1	GCST90200291	sarcosine	4	-0.0280451	0.0573273	0.624693	DeCODE	P19367	Chen et al.	sarcosine	HMDB0000271	ENSG00000156515	HK1	FALSE
12544	MR-IVW LD	13131_5_HK1_HXK1	13131_5_HK1_HXK1	GCST90200292	trans-4-hydroxyproline	4	0.0468174	0.0572277	0.413306	DeCODE	P19367	Chen et al.	trans-4-hydroxyproline	HMDB0000725	ENSG00000156515	HK1	FALSE
12545	MR-IVW LD	13131_5_HK1_HXK1	13131_5_HK1_HXK1	GCST90200293	thyroxine	4	0.0277902	0.0571937	0.62704	DeCODE	P19367	Chen et al.	thyroxine	HMDB0000248	ENSG00000156515	HK1	FALSE
12546	MR-IVW LD	13131_5_HK1_HXK1	13131_5_HK1_HXK1	GCST90200296	methyl indole-3-acetate	4	0.0180318	0.0619923	0.771149	DeCODE	P19367	Chen et al.	methyl indole-3-acetate	HMDB0029738	ENSG00000156515	HK1	FALSE
12547	MR-IVW LD	13131_5_HK1_HXK1	13131_5_HK1_HXK1	GCST90200304	citrate	4	-0.109068	0.0571996	0.0565468	DeCODE	P19367	Chen et al.	citrate	HMDB0000094	ENSG00000156515	HK1	FALSE
12548	MR-IVW LD	13131_5_HK1_HXK1	13131_5_HK1_HXK1	GCST90200306	butyrate/isobutyrate (4:0)	4	-0.134647	0.0580997	0.020476	DeCODE	P19367	Chen et al.	butyrate/isobutyrate (4:0)	HMDB0000039	ENSG00000156515	HK1	FALSE
12549	MR-IVW LD	13131_5_HK1_HXK1	13131_5_HK1_HXK1	GCST90200314	n-acetylneuraminate	4	0.0688482	0.0574094	0.230431	DeCODE	P19367	Chen et al.	n-acetylneuraminate	HMDB0000230	ENSG00000156515	HK1	FALSE
12550	MR-IVW LD	13131_5_HK1_HXK1	13131_5_HK1_HXK1	GCST90200318	acetoacetate	4	0.000721489	0.0626596	0.990813	DeCODE	P19367	Chen et al.	acetoacetate	HMDB0000060	ENSG00000156515	HK1	FALSE
12551	MR-IVW LD	13131_5_HK1_HXK1	13131_5_HK1_HXK1	GCST90200319	cys-gly, oxidized	4	0.0194856	0.0572135	0.733422	DeCODE	P19367	Chen et al.	cys-gly, oxidized	HMDB0000078	ENSG00000156515	HK1	FALSE
12552	MR-IVW LD	13131_5_HK1_HXK1	13131_5_HK1_HXK1	GCST90200321	cholate	4	-0.0368589	0.0585196	0.528789	DeCODE	P19367	Chen et al.	cholate	HMDB0000619	ENSG00000156515	HK1	FALSE
12553	MR-IVW LD	13131_5_HK1_HXK1	13131_5_HK1_HXK1	GCST90200323	creatine	4	0.0217242	0.0571144	0.703677	DeCODE	P19367	Chen et al.	creatine	HMDB0000064	ENSG00000156515	HK1	FALSE
12554	MR-IVW LD	13131_5_HK1_HXK1	13131_5_HK1_HXK1	GCST90200325	glycerol	4	0.121337	0.0571095	0.0336167	DeCODE	P19367	Chen et al.	glycerol	HMDB0000131	ENSG00000156515	HK1	FALSE
12555	MR-IVW LD	13131_5_HK1_HXK1	13131_5_HK1_HXK1	GCST90200327	choline	4	-0.073699	0.0571941	0.197545	DeCODE	P19367	Chen et al.	choline	HMDB0000097	ENSG00000156515	HK1	FALSE
12556	MR-IVW LD	13131_5_HK1_HXK1	13131_5_HK1_HXK1	GCST90200335	stearoyl sphingomyelin (d18:1/18:0)	4	0.034362	0.0572057	0.548057	DeCODE	P19367	Chen et al.	stearoyl sphingomyelin (d18:1/18:0)	HMDB0001348	ENSG00000156515	HK1	FALSE
12557	MR-IVW LD	13131_5_HK1_HXK1	13131_5_HK1_HXK1	GCST90200336	n-palmitoyl-sphingosine (d18:1/16:0)	4	0.0225394	0.0571781	0.693437	DeCODE	P19367	Chen et al.	n-palmitoyl-sphingosine (d18:1/16:0)	HMDB0004949	ENSG00000156515	HK1	FALSE
12558	MR-IVW LD	13131_5_HK1_HXK1	13131_5_HK1_HXK1	GCST90200337	taurochenodeoxycholate	4	-0.055715	0.0579493	0.336329	DeCODE	P19367	Chen et al.	taurochenodeoxycholate	HMDB0000951	ENSG00000156515	HK1	FALSE
12559	MR-IVW LD	13131_5_HK1_HXK1	13131_5_HK1_HXK1	GCST90200341	n-stearoyl-sphingosine (d18:1/18:0)*	4	0.0898093	0.057218	0.116509	DeCODE	P19367	Chen et al.	n-stearoyl-sphingosine (d18:1/18:0)*	HMDB0004950	ENSG00000156515	HK1	FALSE
12560	MR-IVW LD	13131_5_HK1_HXK1	13131_5_HK1_HXK1	GCST90200345	s-adenosylhomocysteine (sah)	4	-0.00968715	0.0663345	0.883894	DeCODE	P19367	Chen et al.	s-adenosylhomocysteine (sah)	HMDB00939	ENSG00000156515	HK1	FALSE
12561	MR-IVW LD	13131_5_HK1_HXK1	13131_5_HK1_HXK1	GCST90200348	quinolinate	4	-0.0137817	0.0573962	0.810241	DeCODE	P19367	Chen et al.	quinolinate	HMDB0000232	ENSG00000156515	HK1	FALSE
12562	MR-IVW LD	13131_5_HK1_HXK1	13131_5_HK1_HXK1	GCST90200349	eicosapentaenoate (epa; 20:5n3)	4	0.0522417	0.0572102	0.361162	DeCODE	P19367	Chen et al.	eicosapentaenoate (epa; 20:5n3)	HMDB0001999	ENSG00000156515	HK1	FALSE
12563	MR-IVW LD	13131_5_HK1_HXK1	13131_5_HK1_HXK1	GCST90200351	n-acetylputrescine	4	-0.047897	0.0572569	0.402857	DeCODE	P19367	Chen et al.	n-acetylputrescine	HMDB0002064	ENSG00000156515	HK1	FALSE
12564	MR-IVW LD	13131_5_HK1_HXK1	13131_5_HK1_HXK1	GCST90200354	linoleate (18:2n6)	4	0.0363862	0.0571997	0.524695	DeCODE	P19367	Chen et al.	linoleate (18:2n6)	HMDB0006270,HMDB0000673	ENSG00000156515	HK1	FALSE
12565	MR-IVW LD	13131_5_HK1_HXK1	13131_5_HK1_HXK1	GCST90200355	adenosine 5'-diphosphate (adp)	4	0.064989	0.0765855	0.396114	DeCODE	P19367	Chen et al.	adenosine 5'-diphosphate (adp)	HMDB0001341	ENSG00000156515	HK1	TRUE
12566	MR-IVW LD	13131_5_HK1_HXK1	13131_5_HK1_HXK1	GCST90200356	adenosine 5'-monophosphate (amp)	4	0.141835	0.0573425	0.0133806	DeCODE	P19367	Chen et al.	adenosine 5'-monophosphate (amp)	HMDB0000045	ENSG00000156515	HK1	FALSE
12567	MR-IVW LD	13131_5_HK1_HXK1	13131_5_HK1_HXK1	GCST90200358	arachidonate (20:4n6)	4	0.0622061	0.0571558	0.276437	DeCODE	P19367	Chen et al.	arachidonate (20:4n6)	HMDB0001043	ENSG00000156515	HK1	FALSE
12568	MR-IVW LD	13131_5_HK1_HXK1	13131_5_HK1_HXK1	GCST90200359	5-methylthioadenosine (mta)	4	-0.0146382	0.0573748	0.798621	DeCODE	P19367	Chen et al.	5-methylthioadenosine (mta)	HMDB0001173	ENSG00000156515	HK1	FALSE
12569	MR-IVW LD	13131_5_HK1_HXK1	13131_5_HK1_HXK1	GCST90200361	beta-alanine	4	-0.0297386	0.057711	0.606342	DeCODE	P19367	Chen et al.	beta-alanine	HMDB0000056	ENSG00000156515	HK1	FALSE
12570	MR-IVW LD	13131_5_HK1_HXK1	13131_5_HK1_HXK1	GCST90200362	succinate	4	-0.0396743	0.0583304	0.4964	DeCODE	P19367	Chen et al.	succinate	HMDB0000254	ENSG00000156515	HK1	FALSE
12571	MR-IVW LD	13131_5_HK1_HXK1	13131_5_HK1_HXK1	GCST90200363	choline phosphate	4	0.0592209	0.0572534	0.300965	DeCODE	P19367	Chen et al.	choline phosphate	HMDB0001565	ENSG00000156515	HK1	FALSE
12572	MR-IVW LD	13131_5_HK1_HXK1	13131_5_HK1_HXK1	GCST90200364	cysteinylglycine	4	-0.0538552	0.0573605	0.347787	DeCODE	P19367	Chen et al.	cysteinylglycine	HMDB0000078	ENSG00000156515	HK1	FALSE
12573	MR-IVW LD	13131_5_HK1_HXK1	13131_5_HK1_HXK1	GCST90200365	phenylpyruvate	4	-0.0438027	0.0572663	0.444334	DeCODE	P19367	Chen et al.	phenylpyruvate	HMDB0000205	ENSG00000156515	HK1	FALSE
12574	MR-IVW LD	13131_5_HK1_HXK1	13131_5_HK1_HXK1	GCST90200368	cholesterol	4	0.00483285	0.0572076	0.932675	DeCODE	P19367	Chen et al.	cholesterol	HMDB0000067	ENSG00000156515	HK1	FALSE
12575	MR-IVW LD	13131_5_HK1_HXK1	13131_5_HK1_HXK1	GCST90200369	2-hydroxyphenylacetate	4	0.0197835	0.059773	0.740662	DeCODE	P19367	Chen et al.	2-hydroxyphenylacetate	HMDB0000669	ENSG00000156515	HK1	FALSE
12576	MR-IVW LD	13131_5_HK1_HXK1	13131_5_HK1_HXK1	GCST90200370	aspartate	4	0.0276771	0.0572257	0.628635	DeCODE	P19367	Chen et al.	aspartate	HMDB0000191	ENSG00000156515	HK1	FALSE
12577	MR-IVW LD	13131_5_HK1_HXK1	13131_5_HK1_HXK1	GCST90200372	arginine	4	0.0196431	0.0572809	0.731655	DeCODE	P19367	Chen et al.	arginine	HMDB0000517	ENSG00000156515	HK1	FALSE
12578	MR-IVW LD	13131_5_HK1_HXK1	13131_5_HK1_HXK1	GCST90200374	sphinganine	4	0.0825749	0.0603147	0.170978	DeCODE	P19367	Chen et al.	sphinganine	HMDB0000269	ENSG00000156515	HK1	FALSE
12579	MR-IVW LD	13131_5_HK1_HXK1	13131_5_HK1_HXK1	GCST90200376	flavin adenine dinucleotide (fad)	4	0.0554836	0.0657216	0.398545	DeCODE	P19367	Chen et al.	flavin adenine dinucleotide (fad)	HMDB0001248	ENSG00000156515	HK1	FALSE
12580	MR-IVW LD	13131_5_HK1_HXK1	13131_5_HK1_HXK1	GCST90200377	histidine	4	0.0728006	0.0573301	0.204138	DeCODE	P19367	Chen et al.	histidine	HMDB0000177	ENSG00000156515	HK1	FALSE
12581	MR-IVW LD	13131_5_HK1_HXK1	13131_5_HK1_HXK1	GCST90200378	cortisol	4	-0.119906	0.0574321	0.0368177	DeCODE	P19367	Chen et al.	cortisol	HMDB0000063	ENSG00000156515	HK1	FALSE
12582	MR-IVW LD	13131_5_HK1_HXK1	13131_5_HK1_HXK1	GCST90200379	hypotaurine	4	0.0791702	0.0573664	0.167562	DeCODE	P19367	Chen et al.	hypotaurine	HMDB0000965	ENSG00000156515	HK1	FALSE
12583	MR-IVW LD	13131_5_HK1_HXK1	13131_5_HK1_HXK1	GCST90200382	cystine	4	0.0662318	0.0574853	0.249258	DeCODE	P19367	Chen et al.	cystine	HMDB0000192	ENSG00000156515	HK1	FALSE
12584	MR-IVW LD	13131_5_HK1_HXK1	13131_5_HK1_HXK1	GCST90200383	cystathionine	4	0.0637548	0.0580709	0.272257	DeCODE	P19367	Chen et al.	cystathionine	HMDB0000099	ENSG00000156515	HK1	FALSE
12585	MR-IVW LD	13131_5_HK1_HXK1	13131_5_HK1_HXK1	GCST90200384	guanidinoacetate	4	0.0539915	0.0572771	0.345867	DeCODE	P19367	Chen et al.	guanidinoacetate	HMDB0000128	ENSG00000156515	HK1	FALSE
12586	MR-IVW LD	13131_5_HK1_HXK1	13131_5_HK1_HXK1	GCST90200385	sphingosine	4	0.0470392	0.0581885	0.418864	DeCODE	P19367	Chen et al.	sphingosine	HMDB0000252	ENSG00000156515	HK1	FALSE
12587	MR-IVW LD	13131_5_HK1_HXK1	13131_5_HK1_HXK1	GCST90200390	stearate (18:0)	4	-0.00652473	0.0571593	0.909119	DeCODE	P19367	Chen et al.	stearate (18:0)	HMDB0000827	ENSG00000156515	HK1	FALSE
12588	MR-IVW LD	13131_5_HK1_HXK1	13131_5_HK1_HXK1	GCST90200391	methionine	4	-0.00336868	0.0573323	0.953146	DeCODE	P19367	Chen et al.	methionine	HMDB0000696	ENSG00000156515	HK1	FALSE
12589	MR-IVW LD	13131_5_HK1_HXK1	13131_5_HK1_HXK1	GCST90200392	orotate	4	-0.123728	0.0576547	0.0318713	DeCODE	P19367	Chen et al.	orotate	HMDB0000226	ENSG00000156515	HK1	FALSE
12590	MR-IVW LD	13131_5_HK1_HXK1	13131_5_HK1_HXK1	GCST90200393	phosphate	4	0.0789874	0.0572375	0.167588	DeCODE	P19367	Chen et al.	phosphate	HMDB0001429	ENSG00000156515	HK1	FALSE
12591	MR-IVW LD	13131_5_HK1_HXK1	13131_5_HK1_HXK1	GCST90200394	inosine	4	-0.0737371	0.0739631	0.318792	DeCODE	P19367	Chen et al.	inosine	HMDB0000195	ENSG00000156515	HK1	FALSE
12592	MR-IVW LD	13131_5_HK1_HXK1	13131_5_HK1_HXK1	GCST90200395	inosine 5'-monophosphate (imp)	4	0.125759	0.0763243	0.0994151	DeCODE	P19367	Chen et al.	inosine 5'-monophosphate (imp)	HMDB0000175	ENSG00000156515	HK1	FALSE
12593	MR-IVW LD	13131_5_HK1_HXK1	13131_5_HK1_HXK1	GCST90200396	phenylalanine	4	0.0159048	0.0573116	0.781384	DeCODE	P19367	Chen et al.	phenylalanine	HMDB0000159	ENSG00000156515	HK1	FALSE
12594	MR-IVW LD	13131_5_HK1_HXK1	13131_5_HK1_HXK1	GCST90200397	palmitate (16:0)	4	0.0391643	0.0571687	0.493302	DeCODE	P19367	Chen et al.	palmitate (16:0)	HMDB0000220	ENSG00000156515	HK1	FALSE
12595	MR-IVW LD	13131_5_HK1_HXK1	13131_5_HK1_HXK1	GCST90200400	nicotinamide	4	0.0499797	0.0577277	0.386609	DeCODE	P19367	Chen et al.	nicotinamide	HMDB0001406	ENSG00000156515	HK1	FALSE
12596	MR-IVW LD	13131_5_HK1_HXK1	13131_5_HK1_HXK1	GCST90200401	myo-inositol	4	-0.0686591	0.0574277	0.231863	DeCODE	P19367	Chen et al.	myo-inositol	HMDB0000211	ENSG00000156515	HK1	FALSE
12597	MR-IVW LD	13131_5_HK1_HXK1	13131_5_HK1_HXK1	GCST90200403	citrulline	4	0.100275	0.0575575	0.0814775	DeCODE	P19367	Chen et al.	citrulline	HMDB0000904	ENSG00000156515	HK1	FALSE
12598	MR-IVW LD	13131_5_HK1_HXK1	13131_5_HK1_HXK1	GCST90200404	ornithine	4	0.0605437	0.057218	0.289999	DeCODE	P19367	Chen et al.	ornithine	HMDB0000214	ENSG00000156515	HK1	FALSE
12599	MR-IVW LD	13131_5_HK1_HXK1	13131_5_HK1_HXK1	GCST90200405	retinol (vitamin a)	4	-0.00531979	0.0572471	0.925962	DeCODE	P19367	Chen et al.	retinol (vitamin a)	HMDB0000305	ENSG00000156515	HK1	FALSE
12600	MR-IVW LD	13131_5_HK1_HXK1	13131_5_HK1_HXK1	GCST90200406	1-methylnicotinamide	4	-0.017316	0.0574292	0.763018	DeCODE	P19367	Chen et al.	1-methylnicotinamide	HMDB0000699	ENSG00000156515	HK1	FALSE
12601	MR-IVW LD	13131_5_HK1_HXK1	13131_5_HK1_HXK1	GCST90200407	uridine	4	0.0272282	0.0572235	0.634201	DeCODE	P19367	Chen et al.	uridine	HMDB0000296	ENSG00000156515	HK1	FALSE
12602	MR-IVW LD	13131_5_HK1_HXK1	13131_5_HK1_HXK1	GCST90200410	phytanate	4	-0.00926333	0.0573302	0.871638	DeCODE	P19367	Chen et al.	phytanate	HMDB0000801	ENSG00000156515	HK1	FALSE
12603	MR-IVW LD	13131_5_HK1_HXK1	13131_5_HK1_HXK1	GCST90200412	glutamate	4	-0.0755113	0.0571041	0.186054	DeCODE	P19367	Chen et al.	glutamate	HMDB0000148	ENSG00000156515	HK1	FALSE
12604	MR-IVW LD	13131_5_HK1_HXK1	13131_5_HK1_HXK1	GCST90200413	2'-deoxyuridine	4	0.0131772	0.0584302	0.821574	DeCODE	P19367	Chen et al.	2'-deoxyuridine	HMDB0000012	ENSG00000156515	HK1	FALSE
12605	MR-IVW LD	13131_5_HK1_HXK1	13131_5_HK1_HXK1	GCST90200415	serine	4	0.0745948	0.0571575	0.191867	DeCODE	P19367	Chen et al.	serine	HMDB0000187	ENSG00000156515	HK1	FALSE
12606	MR-IVW LD	13131_5_HK1_HXK1	13131_5_HK1_HXK1	GCST90200417	urea	4	0.052208	0.0572774	0.362035	DeCODE	P19367	Chen et al.	urea	HMDB0000294	ENSG00000156515	HK1	FALSE
12607	MR-IVW LD	13131_5_HK1_HXK1	13131_5_HK1_HXK1	GCST90200418	pyridoxal	4	-0.0420602	0.0580458	0.468695	DeCODE	P19367	Chen et al.	pyridoxal	HMDB0001545	ENSG00000156515	HK1	FALSE
12608	MR-IVW LD	13131_5_HK1_HXK1	13131_5_HK1_HXK1	GCST90200419	glutamine	4	0.0473297	0.057225	0.408191	DeCODE	P19367	Chen et al.	glutamine	HMDB0000641	ENSG00000156515	HK1	FALSE
12609	MR-IVW LD	13131_5_HK1_HXK1	13131_5_HK1_HXK1	GCST90200422	serotonin	4	0.132075	0.060032	0.0278017	DeCODE	P19367	Chen et al.	serotonin	HMDB0000259	ENSG00000156515	HK1	FALSE
12610	MR-IVW LD	13131_5_HK1_HXK1	13131_5_HK1_HXK1	GCST90200423	spermidine	4	0.143637	0.0606418	0.0178545	DeCODE	P19367	Chen et al.	spermidine	HMDB0001257	ENSG00000156515	HK1	FALSE
12611	MR-IVW LD	13131_5_HK1_HXK1	13131_5_HK1_HXK1	GCST90200427	tyrosine	4	0.0254889	0.0572286	0.656039	DeCODE	P19367	Chen et al.	tyrosine	HMDB0000158	ENSG00000156515	HK1	FALSE
12612	MR-IVW LD	13131_5_HK1_HXK1	13131_5_HK1_HXK1	GCST90200429	cytidine	4	-0.0442655	0.059402	0.45616	DeCODE	P19367	Chen et al.	cytidine	HMDB0000089	ENSG00000156515	HK1	FALSE
12613	MR-IVW LD	13131_5_HK1_HXK1	13131_5_HK1_HXK1	GCST90200430	pyruvate	4	-0.137671	0.0572004	0.016092	DeCODE	P19367	Chen et al.	pyruvate	HMDB0000243	ENSG00000156515	HK1	FALSE
12614	MR-IVW LD	13131_5_HK1_HXK1	13131_5_HK1_HXK1	GCST90200431	alanine	4	-0.0565356	0.057184	0.322829	DeCODE	P19367	Chen et al.	alanine	HMDB0000161	ENSG00000156515	HK1	FALSE
12615	MR-IVW LD	13131_5_HK1_HXK1	13131_5_HK1_HXK1	GCST90200432	threonine	4	0.079126	0.0572506	0.166941	DeCODE	P19367	Chen et al.	threonine	HMDB0000167	ENSG00000156515	HK1	FALSE
12616	MR-IVW LD	13131_5_HK1_HXK1	13131_5_HK1_HXK1	GCST90200437	fructose	4	-0.0589382	0.0576323	0.306469	DeCODE	P19367	Chen et al.	fructose	HMDB0000660	ENSG00000156515	HK1	FALSE
12617	MR-IVW LD	13131_5_HK1_HXK1	13131_5_HK1_HXK1	GCST90200438	alpha-ketobutyrate	4	0.00746404	0.0574375	0.896606	DeCODE	P19367	Chen et al.	alpha-ketobutyrate	HMDB0000005	ENSG00000156515	HK1	FALSE
12618	MR-IVW LD	13131_5_HK1_HXK1	13131_5_HK1_HXK1	GCST90200439	cysteine	4	-0.011072	0.0573542	0.846923	DeCODE	P19367	Chen et al.	cysteine	HMDB0000574	ENSG00000156515	HK1	FALSE
12619	MR-IVW LD	13131_5_HK1_HXK1	13131_5_HK1_HXK1	GCST90200440	glucose	4	-0.135197	0.0576776	0.0190772	DeCODE	P19367	Chen et al.	glucose	HMDB0000122	ENSG00000156515	HK1	FALSE
12620	MR-IVW LD	13131_5_HK1_HXK1	13131_5_HK1_HXK1	GCST90200441	tryptophan	4	0.0456091	0.0572886	0.425957	DeCODE	P19367	Chen et al.	tryptophan	HMDB0000929	ENSG00000156515	HK1	FALSE
12621	MR-IVW LD	13131_5_HK1_HXK1	13131_5_HK1_HXK1	GCST90200442	valine	4	-0.00817456	0.0572468	0.886452	DeCODE	P19367	Chen et al.	valine	HMDB0000883	ENSG00000156515	HK1	FALSE
12622	MR-IVW LD	13131_5_HK1_HXK1	13131_5_HK1_HXK1	GCST90200444	dihydroorotate	4	-0.0483506	0.0574273	0.399819	DeCODE	P19367	Chen et al.	dihydroorotate	HMDB03349	ENSG00000156515	HK1	FALSE
12623	MR-IVW LD	13131_5_HK1_HXK1	13131_5_HK1_HXK1	GCST90200447	maltose	4	-0.0155628	0.0652343	0.81144	DeCODE	P19367	Chen et al.	maltose	HMDB0000163	ENSG00000156515	HK1	FALSE
12624	MR-IVW LD	13131_5_HK1_HXK1	13131_5_HK1_HXK1	GCST90200452	asparagine	4	0.0050481	0.057253	0.92974	DeCODE	P19367	Chen et al.	asparagine	HMDB0000168	ENSG00000156515	HK1	FALSE
12625	MR-IVW LD	13131_5_HK1_HXK1	13131_5_HK1_HXK1	GCST90200455	alpha-ketoglutarate	4	-0.0435687	0.0573683	0.44758	DeCODE	P19367	Chen et al.	alpha-ketoglutarate	HMDB0000208	ENSG00000156515	HK1	FALSE
12626	MR-IVW LD	13131_5_HK1_HXK1	13131_5_HK1_HXK1	GCST90200680	5-acetylamino-6-formylamino-3-methyluracil	4	-0.0126966	0.0596365	0.831405	DeCODE	P19367	Chen et al.	5-acetylamino-6-formylamino-3-methyluracil	HMDB0011105	ENSG00000156515	HK1	FALSE
12627	MR-IVW LD	13131_5_HK1_HXK1	13131_5_HK1_HXK1	GCST90200684	n-acetyl-aspartyl-glutamate (naag)	4	-0.0390202	0.0592249	0.509993	DeCODE	P19367	Chen et al.	n-acetyl-aspartyl-glutamate (naag)	HMDB0001067	ENSG00000156515	HK1	FALSE
12628	MR-IVW LD	13131_5_HK1_HXK1	13131_5_HK1_HXK1	GCST90200687	bilirubin (e,z or z,e)*	4	-0.0615691	0.0572774	0.282407	DeCODE	P19367	Chen et al.	bilirubin (e,z or z,e)*	HMDB0000488	ENSG00000156515	HK1	FALSE
12629	MR-IVW LD	13131_5_HK1_HXK1	13131_5_HK1_HXK1	GCST90200691	n-delta-acetylornithine	4	0.0102666	0.0572041	0.857566	DeCODE	P19367	Chen et al.	n-delta-acetylornithine	HMDB0003357	ENSG00000156515	HK1	FALSE
12630	MR-IVW LD	13131_5_HK1_HXK1	13131_5_HK1_HXK1	GCST90200704	bilirubin (z,z)	4	-0.0300181	0.0571985	0.599719	DeCODE	P19367	Chen et al.	bilirubin (z,z)	HMDB0000054	ENSG00000156515	HK1	FALSE
12631	MR-IVW LD	13131_5_HK1_HXK1	13131_5_HK1_HXK1	GCST90200706	biliverdin	4	0.0394583	0.0571938	0.490254	DeCODE	P19367	Chen et al.	biliverdin	HMDB0001008	ENSG00000156515	HK1	FALSE
12632	MR-IVW LD	13131_5_HK1_HXK1	13131_5_HK1_HXK1	GCST90200707	glycine	4	0.030473	0.0571924	0.594161	DeCODE	P19367	Chen et al.	glycine	HMDB0000123	ENSG00000156515	HK1	FALSE
12633	MR-IVW LD	13131_5_HK1_HXK1	13131_5_HK1_HXK1	M00053	glutamine	3	-0.0644454	0.0647099	0.319293	DeCODE	P19367	Shin et al.	glutamine	HMDB0000641	ENSG00000156515	HK1	FALSE
12634	MR-IVW LD	13131_5_HK1_HXK1	13131_5_HK1_HXK1	M00054	tryptophan	3	-0.102393	0.0647755	0.113937	DeCODE	P19367	Shin et al.	tryptophan	HMDB0000929	ENSG00000156515	HK1	FALSE
12635	MR-IVW LD	13131_5_HK1_HXK1	13131_5_HK1_HXK1	M00059	histidine	3	0.0517721	0.06479	0.424246	DeCODE	P19367	Shin et al.	histidine	HMDB0000177	ENSG00000156515	HK1	FALSE
12636	MR-IVW LD	13131_5_HK1_HXK1	13131_5_HK1_HXK1	M00063	cholesterol	3	0.0597166	0.0647448	0.356352	DeCODE	P19367	Shin et al.	cholesterol	HMDB0000067	ENSG00000156515	HK1	FALSE
12637	MR-IVW LD	13131_5_HK1_HXK1	13131_5_HK1_HXK1	M00064	phenylalanine	3	-0.00640565	0.0647909	0.921244	DeCODE	P19367	Shin et al.	phenylalanine	HMDB0000159	ENSG00000156515	HK1	FALSE
12638	MR-IVW LD	13131_5_HK1_HXK1	13131_5_HK1_HXK1	M00555	adenosine	3	-0.121688	0.064813	0.0604465	DeCODE	P19367	Shin et al.	adenosine	HMDB0000050	ENSG00000156515	HK1	FALSE
12639	MR-IVW LD	13131_5_HK1_HXK1	13131_5_HK1_HXK1	M00577	fructose	3	0.0569579	0.0648842	0.38003	DeCODE	P19367	Shin et al.	fructose	HMDB0000660	ENSG00000156515	HK1	FALSE
12640	MR-IVW LD	13131_5_HK1_HXK1	13131_5_HK1_HXK1	M00599	pyruvate	3	-0.0591699	0.0653068	0.36492	DeCODE	P19367	Shin et al.	pyruvate	HMDB0000243	ENSG00000156515	HK1	FALSE
12641	MR-IVW LD	13131_5_HK1_HXK1	13131_5_HK1_HXK1	M00606	uridine	3	-0.00858395	0.064792	0.894601	DeCODE	P19367	Shin et al.	uridine	HMDB0000296	ENSG00000156515	HK1	FALSE
12642	MR-IVW LD	13131_5_HK1_HXK1	13131_5_HK1_HXK1	M01105	linoleate (18:2n6)	3	0.0182447	0.0648863	0.778573	DeCODE	P19367	Shin et al.	linoleate (18:2n6)	HMDB0006270,HMDB0000673	ENSG00000156515	HK1	FALSE
12643	MR-IVW LD	13131_5_HK1_HXK1	13131_5_HK1_HXK1	M01110	arachidonate (20:4n6)	3	0.00393139	0.0647355	0.951574	DeCODE	P19367	Shin et al.	arachidonate (20:4n6)	HMDB0001043	ENSG00000156515	HK1	FALSE
12644	MR-IVW LD	13131_5_HK1_HXK1	13131_5_HK1_HXK1	M01123	inosine	3	0.0560465	0.108162	0.604337	DeCODE	P19367	Shin et al.	inosine	HMDB0000195	ENSG00000156515	HK1	FALSE
12645	MR-IVW LD	13131_5_HK1_HXK1	13131_5_HK1_HXK1	M01284	threonine	3	0.0979938	0.0748654	0.190557	DeCODE	P19367	Shin et al.	threonine	HMDB0000167	ENSG00000156515	HK1	FALSE
12646	MR-IVW LD	13131_5_HK1_HXK1	13131_5_HK1_HXK1	M01299	tyrosine	3	-0.0565639	0.0647666	0.382473	DeCODE	P19367	Shin et al.	tyrosine	HMDB0000158	ENSG00000156515	HK1	FALSE
12647	MR-IVW LD	13131_5_HK1_HXK1	13131_5_HK1_HXK1	M01302	methionine	3	-0.0441148	0.0648175	0.496124	DeCODE	P19367	Shin et al.	methionine	HMDB0000696	ENSG00000156515	HK1	FALSE
12648	MR-IVW LD	13131_5_HK1_HXK1	13131_5_HK1_HXK1	M01336	palmitate (16:0)	3	-0.0512672	0.0648001	0.428851	DeCODE	P19367	Shin et al.	palmitate (16:0)	HMDB0000220	ENSG00000156515	HK1	FALSE
12649	MR-IVW LD	13131_5_HK1_HXK1	13131_5_HK1_HXK1	M01358	stearate (18:0)	3	-0.0935485	0.0691522	0.176123	DeCODE	P19367	Shin et al.	stearate (18:0)	HMDB0000827	ENSG00000156515	HK1	FALSE
12650	MR-IVW LD	13131_5_HK1_HXK1	13131_5_HK1_HXK1	M01493	ornithine	3	0.0235753	0.0650019	0.716839	DeCODE	P19367	Shin et al.	ornithine	HMDB0000214	ENSG00000156515	HK1	FALSE
12651	MR-IVW LD	13131_5_HK1_HXK1	13131_5_HK1_HXK1	M01508	pantothenate	3	-0.0443886	0.0656661	0.499057	DeCODE	P19367	Shin et al.	pantothenate	HMDB0000210	ENSG00000156515	HK1	FALSE
12652	MR-IVW LD	13131_5_HK1_HXK1	13131_5_HK1_HXK1	M01564	citrate	3	0.0142606	0.0647491	0.825681	DeCODE	P19367	Shin et al.	citrate	HMDB0000094	ENSG00000156515	HK1	FALSE
12653	MR-IVW LD	13131_5_HK1_HXK1	13131_5_HK1_HXK1	M01638	arginine	3	-0.033063	0.0659233	0.615993	DeCODE	P19367	Shin et al.	arginine	HMDB0000517	ENSG00000156515	HK1	FALSE
12654	MR-IVW LD	13131_5_HK1_HXK1	13131_5_HK1_HXK1	M01640	ascorbate (vitamin c)	3	-0.115517	0.122258	0.34473	DeCODE	P19367	Shin et al.	ascorbate (vitamin c)	HMDB0000044	ENSG00000156515	HK1	FALSE
12655	MR-IVW LD	13131_5_HK1_HXK1	13131_5_HK1_HXK1	M01649	valine	3	0.0576481	0.0647714	0.373453	DeCODE	P19367	Shin et al.	valine	HMDB0000883	ENSG00000156515	HK1	FALSE
12656	MR-IVW LD	13131_5_HK1_HXK1	13131_5_HK1_HXK1	M01670	urea	3	0.00575082	0.0648197	0.929304	DeCODE	P19367	Shin et al.	urea	HMDB0000294	ENSG00000156515	HK1	FALSE
12657	MR-IVW LD	13131_5_HK1_HXK1	13131_5_HK1_HXK1	M01712	cortisol	3	-0.119955	0.0648256	0.0642513	DeCODE	P19367	Shin et al.	cortisol	HMDB0000063	ENSG00000156515	HK1	FALSE
12658	MR-IVW LD	13131_5_HK1_HXK1	13131_5_HK1_HXK1	M01827	riboflavin (vitamin b2)	3	0.123235	0.14075	0.381269	DeCODE	P19367	Shin et al.	riboflavin (vitamin b2)	HMDB0000244	ENSG00000156515	HK1	FALSE
12659	MR-IVW LD	13131_5_HK1_HXK1	13131_5_HK1_HXK1	M02132	citrulline	3	0.0342201	0.0649199	0.598115	DeCODE	P19367	Shin et al.	citrulline	HMDB0000904	ENSG00000156515	HK1	FALSE
12660	MR-IVW LD	13131_5_HK1_HXK1	13131_5_HK1_HXK1	M02137	biliverdin	3	-0.0641246	0.0702711	0.361489	DeCODE	P19367	Shin et al.	biliverdin	HMDB0001008	ENSG00000156515	HK1	FALSE
12661	MR-IVW LD	13131_5_HK1_HXK1	13131_5_HK1_HXK1	M02342	serotonin (5ht)	3	-0.0283446	0.0730162	0.697871	DeCODE	P19367	Shin et al.	serotonin (5ht)	HMDB0000259	ENSG00000156515	HK1	FALSE
12662	MR-IVW LD	13131_5_HK1_HXK1	13131_5_HK1_HXK1	M03147	xanthine	3	0.0336379	0.0688396	0.625095	DeCODE	P19367	Shin et al.	xanthine	HMDB0000292	ENSG00000156515	HK1	FALSE
12663	MR-IVW LD	13131_5_HK1_HXK1	13131_5_HK1_HXK1	M11438	phosphate	3	0.0275021	0.064852	0.671511	DeCODE	P19367	Shin et al.	phosphate	HMDB0001429	ENSG00000156515	HK1	FALSE
12664	MR-IVW LD	13131_5_HK1_HXK1	13131_5_HK1_HXK1	M15122	glycerol	3	0.0298635	0.0648035	0.644919	DeCODE	P19367	Shin et al.	glycerol	HMDB0000131	ENSG00000156515	HK1	FALSE
12665	MR-IVW LD	13131_5_HK1_HXK1	13131_5_HK1_HXK1	M15488	acetylphosphate	3	-0.121688	0.064813	0.0604465	DeCODE	P19367	Shin et al.	acetylphosphate	HMDB0001494	ENSG00000156515	HK1	FALSE
12666	MR-IVW LD	13131_5_HK1_HXK1	13131_5_HK1_HXK1	M15506	choline	3	-0.0644334	0.064989	0.321465	DeCODE	P19367	Shin et al.	choline	HMDB0000097	ENSG00000156515	HK1	FALSE
12667	MR-IVW LD	13131_5_HK1_HXK1	13131_5_HK1_HXK1	M15630	n-acetylornithine	3	0.014713	0.0657299	0.822881	DeCODE	P19367	Shin et al.	n-acetylornithine	HMDB0003357	ENSG00000156515	HK1	FALSE
12668	MR-IVW LD	13131_5_HK1_HXK1	13131_5_HK1_HXK1	M15677	3-methylhistidine	3	-0.019968	0.0749083	0.789804	DeCODE	P19367	Shin et al.	3-methylhistidine	HMDB0000479	ENSG00000156515	HK1	FALSE
12669	MR-IVW LD	13131_5_HK1_HXK1	13131_5_HK1_HXK1	M15990	glycerophosphorylcholine (gpc)	3	-0.045774	0.0674702	0.497498	DeCODE	P19367	Shin et al.	glycerophosphorylcholine (gpc)	HMDB0000086	ENSG00000156515	HK1	FALSE
12670	MR-IVW LD	13131_5_HK1_HXK1	13131_5_HK1_HXK1	M15996	aspartate	3	-0.0826808	0.0651177	0.204187	DeCODE	P19367	Shin et al.	aspartate	HMDB0000191	ENSG00000156515	HK1	FALSE
12671	MR-IVW LD	13131_5_HK1_HXK1	13131_5_HK1_HXK1	M18254	paraxanthine	3	-0.0781913	0.0660759	0.236668	DeCODE	P19367	Shin et al.	paraxanthine	HMDB0001860	ENSG00000156515	HK1	FALSE
12672	MR-IVW LD	13131_5_HK1_HXK1	13131_5_HK1_HXK1	M18467	eicosapentaenoate (epa; 20:5n3)	3	-0.00294606	0.0647353	0.963701	DeCODE	P19367	Shin et al.	eicosapentaenoate (epa; 20:5n3)	HMDB0001999	ENSG00000156515	HK1	FALSE
12673	MR-IVW LD	13131_5_HK1_HXK1	13131_5_HK1_HXK1	M18474	estrone 3-sulfate	3	0.216645	0.183455	0.237636	DeCODE	P19367	Shin et al.	estrone 3-sulfate	HMDB0001425	ENSG00000156515	HK1	FALSE
12674	MR-IVW LD	13131_5_HK1_HXK1	13131_5_HK1_HXK1	M18494	taurochenodeoxycholate	3	-0.0255493	0.0757814	0.736008	DeCODE	P19367	Shin et al.	taurochenodeoxycholate	HMDB0000951	ENSG00000156515	HK1	FALSE
12675	MR-IVW LD	13131_5_HK1_HXK1	13131_5_HK1_HXK1	M19323	docosahexaenoate (dha; 22:6n3)	3	-0.0264523	0.0647223	0.682756	DeCODE	P19367	Shin et al.	docosahexaenoate (dha; 22:6n3)	HMDB0002183	ENSG00000156515	HK1	FALSE
12676	MR-IVW LD	13131_5_HK1_HXK1	13131_5_HK1_HXK1	M19934	myo-inositol	3	-0.151036	0.0647782	0.0197221	DeCODE	P19367	Shin et al.	myo-inositol	HMDB0000211	ENSG00000156515	HK1	FALSE
12677	MR-IVW LD	13131_5_HK1_HXK1	13131_5_HK1_HXK1	M20489	glucose	3	-0.0165228	0.0649196	0.7991	DeCODE	P19367	Shin et al.	glucose	HMDB0000122	ENSG00000156515	HK1	FALSE
12678	MR-IVW LD	13131_5_HK1_HXK1	13131_5_HK1_HXK1	M21044	2-hydroxybutyrate (ahb)	3	0.00877661	0.0647382	0.892161	DeCODE	P19367	Shin et al.	2-hydroxybutyrate (ahb)	HMDB0000008	ENSG00000156515	HK1	FALSE
12679	MR-IVW LD	13131_5_HK1_HXK1	13131_5_HK1_HXK1	M22189	palmitoylcarnitine (c16)	3	-0.0957578	0.0652039	0.141944	DeCODE	P19367	Shin et al.	palmitoylcarnitine (c16)	HMDB0000222	ENSG00000156515	HK1	FALSE
12680	MR-IVW LD	13131_5_HK1_HXK1	13131_5_HK1_HXK1	M22842	cholate	3	0.0698582	0.0742532	0.346802	DeCODE	P19367	Shin et al.	cholate	HMDB0000619	ENSG00000156515	HK1	FALSE
12681	MR-IVW LD	13131_5_HK1_HXK1	13131_5_HK1_HXK1	M27716	bilirubin (z,z)	3	-0.117803	0.069489	0.0900239	DeCODE	P19367	Shin et al.	bilirubin (z,z)	HMDB0000054	ENSG00000156515	HK1	FALSE
12682	MR-IVW LD	13131_5_HK1_HXK1	13131_5_HK1_HXK1	M27718	creatine	3	0.0658353	0.0647094	0.308964	DeCODE	P19367	Shin et al.	creatine	HMDB0000064	ENSG00000156515	HK1	FALSE
12683	MR-IVW LD	13131_5_HK1_HXK1	13131_5_HK1_HXK1	M31453	cysteine	3	0.0508376	0.0652256	0.435737	DeCODE	P19367	Shin et al.	cysteine	HMDB0000574	ENSG00000156515	HK1	FALSE
12684	MR-IVW LD	13131_5_HK1_HXK1	13131_5_HK1_HXK1	M31454	cystine	3	0.107803	0.124791	0.387662	DeCODE	P19367	Shin et al.	cystine	HMDB0000192	ENSG00000156515	HK1	FALSE
12685	MR-IVW LD	13131_5_HK1_HXK1	13131_5_HK1_HXK1	M32198	acetylcarnitine (c2)	3	-0.0521083	0.0647816	0.421184	DeCODE	P19367	Shin et al.	acetylcarnitine (c2)	HMDB0000201	ENSG00000156515	HK1	FALSE
12686	MR-IVW LD	13131_5_HK1_HXK1	13131_5_HK1_HXK1	M32315	serine	3	0.00465232	0.0648159	0.942779	DeCODE	P19367	Shin et al.	serine	HMDB0000187	ENSG00000156515	HK1	FALSE
12687	MR-IVW LD	13131_5_HK1_HXK1	13131_5_HK1_HXK1	M32319	trans-4-hydroxyproline	3	-0.0425219	0.0647808	0.511568	DeCODE	P19367	Shin et al.	trans-4-hydroxyproline	HMDB0000725	ENSG00000156515	HK1	FALSE
12688	MR-IVW LD	13131_5_HK1_HXK1	13131_5_HK1_HXK1	M32322	glutamate	3	-0.0670635	0.0647759	0.300522	DeCODE	P19367	Shin et al.	glutamate	HMDB0000148	ENSG00000156515	HK1	FALSE
12689	MR-IVW LD	13131_5_HK1_HXK1	13131_5_HK1_HXK1	M32338	glycine	3	0.045538	0.0647838	0.482104	DeCODE	P19367	Shin et al.	glycine	HMDB0000123	ENSG00000156515	HK1	FALSE
12690	MR-IVW LD	13131_5_HK1_HXK1	13131_5_HK1_HXK1	M32339	alanine	3	0.00227411	0.0648351	0.97202	DeCODE	P19367	Shin et al.	alanine	HMDB0000161	ENSG00000156515	HK1	FALSE
12691	MR-IVW LD	13131_5_HK1_HXK1	13131_5_HK1_HXK1	M32425	dehydroepiandrosterone sulfate (dhea-s)	3	-0.000337284	0.0648287	0.995849	DeCODE	P19367	Shin et al.	dehydroepiandrosterone sulfate (dhea-s)	HMDB0001032	ENSG00000156515	HK1	FALSE
12692	MR-IVW LD	13131_5_HK1_HXK1	13131_5_HK1_HXK1	M32458	oleamide	3	-0.091302	0.0670075	0.17302	DeCODE	P19367	Shin et al.	oleamide	HMDB0002117	ENSG00000156515	HK1	FALSE
12693	MR-IVW LD	13131_5_HK1_HXK1	13131_5_HK1_HXK1	M32593	heme	3	0.228914	0.0719582	0.00146665	DeCODE	P19367	Shin et al.	heme	HMDB0003178	ENSG00000156515	HK1	FALSE
12694	MR-IVW LD	13131_5_HK1_HXK1	13131_5_HK1_HXK1	M33453	alpha-ketoglutarate	3	-0.128115	0.0734776	0.081229	DeCODE	P19367	Shin et al.	alpha-ketoglutarate	HMDB0000208	ENSG00000156515	HK1	FALSE
12695	MR-IVW LD	13131_5_HK1_HXK1	13131_5_HK1_HXK1	M34106	bilirubin (e,z or z,e)*	3	-0.147146	0.078874	0.0620997	DeCODE	P19367	Shin et al.	bilirubin (e,z or z,e)*	HMDB0000488	ENSG00000156515	HK1	FALSE
12696	MR-IVW LD	13131_5_HK1_HXK1	13131_5_HK1_HXK1	M34283	asparagine	3	-0.0757617	0.0649508	0.243433	DeCODE	P19367	Shin et al.	asparagine	HMDB0000168	ENSG00000156515	HK1	FALSE
12697	MR-IVW LD	13131_5_HK1_HXK1	13131_5_HK1_HXK1	bioa_001	alanine	3	0.00414293	0.0189252	0.826719	DeCODE	P19367	Lotta et al.	alanine	HMDB0000161	ENSG00000156515	HK1	FALSE
12698	MR-IVW LD	13131_5_HK1_HXK1	13131_5_HK1_HXK1	bioa_002	arginine	3	0.0248991	0.0317002	0.432186	DeCODE	P19367	Lotta et al.	arginine	HMDB0000517	ENSG00000156515	HK1	FALSE
12699	MR-IVW LD	13131_5_HK1_HXK1	13131_5_HK1_HXK1	bioa_003	asparagine	3	-0.0145595	0.0315987	0.644969	DeCODE	P19367	Lotta et al.	asparagine	HMDB0000168	ENSG00000156515	HK1	FALSE
12700	MR-IVW LD	13131_5_HK1_HXK1	13131_5_HK1_HXK1	bioa_004	aspartate	3	-0.0468243	0.0316738	0.13932	DeCODE	P19367	Lotta et al.	aspartate	HMDB0000191	ENSG00000156515	HK1	FALSE
12701	MR-IVW LD	13131_5_HK1_HXK1	13131_5_HK1_HXK1	bioa_005	citrulline	3	0.0145256	0.0315897	0.645644	DeCODE	P19367	Lotta et al.	citrulline	HMDB0000904	ENSG00000156515	HK1	FALSE
12702	MR-IVW LD	13131_5_HK1_HXK1	13131_5_HK1_HXK1	bioa_006	glutamine	3	0.00177257	0.0189913	0.925636	DeCODE	P19367	Lotta et al.	glutamine	HMDB0000641	ENSG00000156515	HK1	FALSE
12703	MR-IVW LD	13131_5_HK1_HXK1	13131_5_HK1_HXK1	bioa_007	glutamate	3	-0.0827757	0.0315677	0.00873742	DeCODE	P19367	Lotta et al.	glutamate	HMDB0000148	ENSG00000156515	HK1	FALSE
12704	MR-IVW LD	13131_5_HK1_HXK1	13131_5_HK1_HXK1	bioa_008	glycine	3	-0.00187891	0.0196535	0.923837	DeCODE	P19367	Lotta et al.	glycine	HMDB0000123	ENSG00000156515	HK1	FALSE
12705	MR-IVW LD	13131_5_HK1_HXK1	13131_5_HK1_HXK1	bioa_009	histidine	3	0.0470775	0.0195471	0.0160219	DeCODE	P19367	Lotta et al.	histidine	HMDB0000177	ENSG00000156515	HK1	FALSE
12706	MR-IVW LD	13131_5_HK1_HXK1	13131_5_HK1_HXK1	bioa_013	methionine	3	0.00223797	0.031576	0.943497	DeCODE	P19367	Lotta et al.	methionine	HMDB0000696	ENSG00000156515	HK1	FALSE
12707	MR-IVW LD	13131_5_HK1_HXK1	13131_5_HK1_HXK1	bioa_014	ornithine	3	-0.0237435	0.0315995	0.45242	DeCODE	P19367	Lotta et al.	ornithine	HMDB0000214	ENSG00000156515	HK1	FALSE
12708	MR-IVW LD	13131_5_HK1_HXK1	13131_5_HK1_HXK1	bioa_015	phenylethylamine	3	-0.0572522	0.0570188	0.315334	DeCODE	P19367	Lotta et al.	phenylethylamine	HMDB0012275	ENSG00000156515	HK1	FALSE
12709	MR-IVW LD	13131_5_HK1_HXK1	13131_5_HK1_HXK1	bioa_016	phenylalanine	3	0.018165	0.0191461	0.342744	DeCODE	P19367	Lotta et al.	phenylalanine	HMDB0000159	ENSG00000156515	HK1	FALSE
12710	MR-IVW LD	13131_5_HK1_HXK1	13131_5_HK1_HXK1	bioa_018	serine	3	0.034279	0.0315818	0.277744	DeCODE	P19367	Lotta et al.	serine	HMDB0000187	ENSG00000156515	HK1	FALSE
12711	MR-IVW LD	13131_5_HK1_HXK1	13131_5_HK1_HXK1	bioa_019	threonine	3	0.0784804	0.0324734	0.0156594	DeCODE	P19367	Lotta et al.	threonine	HMDB0000167	ENSG00000156515	HK1	FALSE
12712	MR-IVW LD	13131_5_HK1_HXK1	13131_5_HK1_HXK1	bioa_020	tryptophan	3	-0.0514418	0.0315714	0.103233	DeCODE	P19367	Lotta et al.	tryptophan	HMDB0000929	ENSG00000156515	HK1	FALSE
12713	MR-IVW LD	13131_5_HK1_HXK1	13131_5_HK1_HXK1	bioa_021	tyrosine	3	-0.0178367	0.0189155	0.345698	DeCODE	P19367	Lotta et al.	tyrosine	HMDB0000158	ENSG00000156515	HK1	FALSE
12714	MR-IVW LD	13131_5_HK1_HXK1	13131_5_HK1_HXK1	bioa_022	valine	3	-0.0209638	0.0190109	0.270145	DeCODE	P19367	Lotta et al.	valine	HMDB0000883	ENSG00000156515	HK1	FALSE
12715	MR-IVW LD	13131_5_HK1_HXK1	13131_5_HK1_HXK1	bioa_023	n-acetylornithine	3	-0.0142776	0.031717	0.652599	DeCODE	P19367	Lotta et al.	n-acetylornithine	HMDB0003357	ENSG00000156515	HK1	FALSE
12716	MR-IVW LD	13131_5_HK1_HXK1	13131_5_HK1_HXK1	bioa_030	trans-hydroxyproline	3	-0.0506456	0.0316117	0.10913	DeCODE	P19367	Lotta et al.	trans-hydroxyproline	HMDB0000725	ENSG00000156515	HK1	FALSE
12717	MR-IVW LD	13131_5_HK1_HXK1	13131_5_HK1_HXK1	bioa_031	sarcosine	4	0.0144656	0.0343712	0.673856	DeCODE	P19367	Lotta et al.	sarcosine	HMDB0000271	ENSG00000156515	HK1	FALSE
12718	MR-IVW LD	13131_5_HK1_HXK1	13131_5_HK1_HXK1	bioa_032	serotonin	3	-0.0721808	0.0404182	0.0741235	DeCODE	P19367	Lotta et al.	serotonin	HMDB0000259	ENSG00000156515	HK1	FALSE
12719	MR-IVW LD	13131_5_HK1_HXK1	13131_5_HK1_HXK1	bioa_033	spermidine	3	-0.0278569	0.0407314	0.494028	DeCODE	P19367	Lotta et al.	spermidine	HMDB0001257	ENSG00000156515	HK1	FALSE
12720	MR-IVW LD	13131_5_HK1_HXK1	13131_5_HK1_HXK1	bior_002	acetylcarnitine (c2)	3	-0.0372216	0.0315535	0.238146	DeCODE	P19367	Lotta et al.	acetylcarnitine (c2)	HMDB0000201	ENSG00000156515	HK1	FALSE
12721	MR-IVW LD	13131_5_HK1_HXK1	13131_5_HK1_HXK1	bior_031	hexadecanoylcarnitine	3	-0.0153747	0.0316022	0.626607	DeCODE	P19367	Lotta et al.	hexadecanoylcarnitine	HMDB0000222	ENSG00000156515	HK1	FALSE
12722	MR-IVW LD	13131_5_HK1_HXK1	13131_5_HK1_HXK1	met-d-Acetate	acetate	4	0.000926793	0.0153274	0.951784	DeCODE	P19367	Borges et al.	acetate	HMDB0000042	ENSG00000156515	HK1	FALSE
12723	MR-IVW LD	13131_5_HK1_HXK1	13131_5_HK1_HXK1	met-d-Acetoacetate	acetoacetate	4	0.00994673	0.0153254	0.516317	DeCODE	P19367	Borges et al.	acetoacetate	HMDB0000060	ENSG00000156515	HK1	FALSE
12724	MR-IVW LD	13131_5_HK1_HXK1	13131_5_HK1_HXK1	met-d-Ala	alanine	4	0.0214448	0.0153256	0.161728	DeCODE	P19367	Borges et al.	alanine	HMDB0000161	ENSG00000156515	HK1	FALSE
12725	MR-IVW LD	13131_5_HK1_HXK1	13131_5_HK1_HXK1	met-d-Citrate	citrate	4	-0.0243199	0.0153262	0.112553	DeCODE	P19367	Borges et al.	citrate	HMDB0000094	ENSG00000156515	HK1	FALSE
12726	MR-IVW LD	13131_5_HK1_HXK1	13131_5_HK1_HXK1	met-d-Gln	glutamine	4	-0.00782405	0.0153472	0.610189	DeCODE	P19367	Borges et al.	glutamine	HMDB0000641	ENSG00000156515	HK1	FALSE
12727	MR-IVW LD	13131_5_HK1_HXK1	13131_5_HK1_HXK1	met-d-Glucose	glucose	4	0.0151091	0.0153393	0.324629	DeCODE	P19367	Borges et al.	glucose	HMDB0000122	ENSG00000156515	HK1	FALSE
12728	MR-IVW LD	13131_5_HK1_HXK1	13131_5_HK1_HXK1	met-d-Gly	glycine	4	0.0183392	0.0153323	0.231651	DeCODE	P19367	Borges et al.	glycine	HMDB0000123	ENSG00000156515	HK1	FALSE
12729	MR-IVW LD	13131_5_HK1_HXK1	13131_5_HK1_HXK1	met-d-His	histidine	4	-0.0219151	0.0153375	0.153046	DeCODE	P19367	Borges et al.	histidine	HMDB0000177	ENSG00000156515	HK1	FALSE
12730	MR-IVW LD	13131_5_HK1_HXK1	13131_5_HK1_HXK1	met-d-LA	linoleate (18:2n6)	4	0.016412	0.0153304	0.284372	DeCODE	P19367	Borges et al.	linoleate (18:2n6)	HMDB0006270,HMDB0000673	ENSG00000156515	HK1	FALSE
12731	MR-IVW LD	13131_5_HK1_HXK1	13131_5_HK1_HXK1	met-d-Phe	phenylalanine	4	0.0108439	0.0153287	0.479304	DeCODE	P19367	Borges et al.	phenylalanine	HMDB0000159	ENSG00000156515	HK1	FALSE
12732	MR-IVW LD	13131_5_HK1_HXK1	13131_5_HK1_HXK1	met-d-Pyruvate	pyruvate	4	0.00698731	0.0153473	0.648908	DeCODE	P19367	Borges et al.	pyruvate	HMDB0000243	ENSG00000156515	HK1	FALSE
12733	MR-IVW LD	13131_5_HK1_HXK1	13131_5_HK1_HXK1	met-d-Tyr	tyrosine	4	0.0269793	0.0153363	0.0785475	DeCODE	P19367	Borges et al.	tyrosine	HMDB0000158	ENSG00000156515	HK1	FALSE
12734	MR-IVW LD	13131_5_HK1_HXK1	13131_5_HK1_HXK1	met-d-Val	valine	4	0.0288962	0.0153272	0.05939	DeCODE	P19367	Borges et al.	valine	HMDB0000883	ENSG00000156515	HK1	FALSE
12735	MR-IVW LD	13430_50_SLC14A1_UT1	13430_50_SLC14A1_UT1	GCST90199627	n-alpha-acetylornithine	2	-0.01393	0.168474	0.934103	DeCODE	Q13336	Chen et al.	n-alpha-acetylornithine	HMDB0003357	ENSG00000141469	SLC14A1	FALSE
12736	MR-IVW LD	13430_50_SLC14A1_UT1	13430_50_SLC14A1_UT1	GCST90199628	3-methylhistidine	2	-0.105622	0.138554	0.445871	DeCODE	Q13336	Chen et al.	3-methylhistidine	HMDB0000479	ENSG00000141469	SLC14A1	FALSE
12737	MR-IVW LD	13430_50_SLC14A1_UT1	13430_50_SLC14A1_UT1	GCST90199629	glycerophosphorylcholine (gpc)	2	0.0959632	0.139202	0.490582	DeCODE	Q13336	Chen et al.	glycerophosphorylcholine (gpc)	HMDB0000086	ENSG00000141469	SLC14A1	FALSE
12738	MR-IVW LD	13430_50_SLC14A1_UT1	13430_50_SLC14A1_UT1	GCST90199637	n-acetylglutamate	2	-0.130905	0.14281	0.359335	DeCODE	Q13336	Chen et al.	n-acetylglutamate	HMDB0001138	ENSG00000141469	SLC14A1	FALSE
12739	MR-IVW LD	13430_50_SLC14A1_UT1	13430_50_SLC14A1_UT1	GCST90199651	docosahexaenoate (dha; 22:6n3)	2	0.122129	0.13863	0.378335	DeCODE	Q13336	Chen et al.	docosahexaenoate (dha; 22:6n3)	HMDB0002183	ENSG00000141469	SLC14A1	FALSE
12740	MR-IVW LD	13430_50_SLC14A1_UT1	13430_50_SLC14A1_UT1	GCST90199652	1-stearoyl-2-oleoyl-gps (18:0/18:1)	2	0.164804	0.140546	0.240958	DeCODE	Q13336	Chen et al.	1-stearoyl-2-oleoyl-gps (18:0/18:1)	HMDB0010163	ENSG00000141469	SLC14A1	FALSE
12741	MR-IVW LD	13430_50_SLC14A1_UT1	13430_50_SLC14A1_UT1	GCST90199654	paraxanthine	2	-0.0878211	0.142466	0.537607	DeCODE	Q13336	Chen et al.	paraxanthine	HMDB0001860	ENSG00000141469	SLC14A1	FALSE
12742	MR-IVW LD	13430_50_SLC14A1_UT1	13430_50_SLC14A1_UT1	GCST90199665	n-acetylaspartate (naa)	2	0.0449338	0.13975	0.747809	DeCODE	Q13336	Chen et al.	n-acetylaspartate (naa)	HMDB0000812	ENSG00000141469	SLC14A1	FALSE
12743	MR-IVW LD	13430_50_SLC14A1_UT1	13430_50_SLC14A1_UT1	GCST90199666	palmitoylcarnitine (c16)	2	0.0281754	0.138828	0.839173	DeCODE	Q13336	Chen et al.	palmitoylcarnitine (c16)	HMDB0000222	ENSG00000141469	SLC14A1	FALSE
12744	MR-IVW LD	13430_50_SLC14A1_UT1	13430_50_SLC14A1_UT1	GCST90199669	acetylcarnitine (c2)	2	0.0987136	0.138775	0.476884	DeCODE	Q13336	Chen et al.	acetylcarnitine (c2)	HMDB0000201	ENSG00000141469	SLC14A1	FALSE
12745	MR-IVW LD	13430_50_SLC14A1_UT1	13430_50_SLC14A1_UT1	GCST90199673	dehydroepiandrosterone sulfate (dhea-s)	2	-0.129348	0.139066	0.352309	DeCODE	Q13336	Chen et al.	dehydroepiandrosterone sulfate (dhea-s)	HMDB0001032	ENSG00000141469	SLC14A1	FALSE
12746	MR-IVW LD	13430_50_SLC14A1_UT1	13430_50_SLC14A1_UT1	GCST90199691	1-methylhistidine	2	-0.00855696	0.139082	0.950941	DeCODE	Q13336	Chen et al.	1-methylhistidine	HMDB0000001	ENSG00000141469	SLC14A1	FALSE
12747	MR-IVW LD	13430_50_SLC14A1_UT1	13430_50_SLC14A1_UT1	GCST90199845	sphinganine-1-phosphate	2	0.222187	0.139928	0.112316	DeCODE	Q13336	Chen et al.	sphinganine-1-phosphate	HMDB0001383	ENSG00000141469	SLC14A1	FALSE
12748	MR-IVW LD	13430_50_SLC14A1_UT1	13430_50_SLC14A1_UT1	GCST90199896	sulfate*	2	0.109703	0.139048	0.430137	DeCODE	Q13336	Chen et al.	sulfate*	HMDB01448	ENSG00000141469	SLC14A1	FALSE
12749	MR-IVW LD	13430_50_SLC14A1_UT1	13430_50_SLC14A1_UT1	GCST90199972	sphingomyelin (d18:1/24:1, d18:2/24:0)*	2	0.0629009	0.138731	0.65026	DeCODE	Q13336	Chen et al.	sphingomyelin (d18:1/24:1, d18:2/24:0)*	HMDB0012107	ENSG00000141469	SLC14A1	FALSE
12750	MR-IVW LD	13430_50_SLC14A1_UT1	13430_50_SLC14A1_UT1	GCST90200001	sphingomyelin (d18:1/20:0, d16:1/22:0)*	2	-0.0538559	0.138824	0.698058	DeCODE	Q13336	Chen et al.	sphingomyelin (d18:1/20:0, d16:1/22:0)*	HMDB0012102	ENSG00000141469	SLC14A1	FALSE
12751	MR-IVW LD	13430_50_SLC14A1_UT1	13430_50_SLC14A1_UT1	GCST90200049	myristoyl dihydrosphingomyelin (d18:0/14:0)*	2	-0.0648632	0.138848	0.640392	DeCODE	Q13336	Chen et al.	myristoyl dihydrosphingomyelin (d18:0/14:0)*	HMDB0012085	ENSG00000141469	SLC14A1	FALSE
12752	MR-IVW LD	13430_50_SLC14A1_UT1	13430_50_SLC14A1_UT1	GCST90200056	sphingomyelin (d18:0/18:0, d19:0/17:0)*	2	-0.124774	0.13867	0.368233	DeCODE	Q13336	Chen et al.	sphingomyelin (d18:0/18:0, d19:0/17:0)*	HMDB0012087	ENSG00000141469	SLC14A1	FALSE
12753	MR-IVW LD	13430_50_SLC14A1_UT1	13430_50_SLC14A1_UT1	GCST90200279	pantothenate	2	-0.197919	0.139349	0.155518	DeCODE	Q13336	Chen et al.	pantothenate	HMDB0000210	ENSG00000141469	SLC14A1	FALSE
12754	MR-IVW LD	13430_50_SLC14A1_UT1	13430_50_SLC14A1_UT1	GCST90200281	phosphoethanolamine	2	0.145521	0.138854	0.294631	DeCODE	Q13336	Chen et al.	phosphoethanolamine	HMDB0000224	ENSG00000141469	SLC14A1	FALSE
12755	MR-IVW LD	13430_50_SLC14A1_UT1	13430_50_SLC14A1_UT1	GCST90200283	3-ureidopropionate	2	0.203689	0.145237	0.160778	DeCODE	Q13336	Chen et al.	3-ureidopropionate	HMDB0000026	ENSG00000141469	SLC14A1	FALSE
12756	MR-IVW LD	13430_50_SLC14A1_UT1	13430_50_SLC14A1_UT1	GCST90200291	sarcosine	2	-0.0322919	0.139104	0.816427	DeCODE	Q13336	Chen et al.	sarcosine	HMDB0000271	ENSG00000141469	SLC14A1	FALSE
12757	MR-IVW LD	13430_50_SLC14A1_UT1	13430_50_SLC14A1_UT1	GCST90200292	trans-4-hydroxyproline	2	0.0754547	0.138861	0.586866	DeCODE	Q13336	Chen et al.	trans-4-hydroxyproline	HMDB0000725	ENSG00000141469	SLC14A1	FALSE
12758	MR-IVW LD	13430_50_SLC14A1_UT1	13430_50_SLC14A1_UT1	GCST90200293	thyroxine	2	0.10126	0.138779	0.465608	DeCODE	Q13336	Chen et al.	thyroxine	HMDB0000248	ENSG00000141469	SLC14A1	FALSE
12759	MR-IVW LD	13430_50_SLC14A1_UT1	13430_50_SLC14A1_UT1	GCST90200296	methyl indole-3-acetate	2	0.0490574	0.150425	0.744329	DeCODE	Q13336	Chen et al.	methyl indole-3-acetate	HMDB0029738	ENSG00000141469	SLC14A1	FALSE
12760	MR-IVW LD	13430_50_SLC14A1_UT1	13430_50_SLC14A1_UT1	GCST90200304	citrate	2	-0.0589282	0.138795	0.671151	DeCODE	Q13336	Chen et al.	citrate	HMDB0000094	ENSG00000141469	SLC14A1	FALSE
12761	MR-IVW LD	13430_50_SLC14A1_UT1	13430_50_SLC14A1_UT1	GCST90200306	butyrate/isobutyrate (4:0)	2	-0.294348	0.140973	0.0368004	DeCODE	Q13336	Chen et al.	butyrate/isobutyrate (4:0)	HMDB0000039	ENSG00000141469	SLC14A1	FALSE
12762	MR-IVW LD	13430_50_SLC14A1_UT1	13430_50_SLC14A1_UT1	GCST90200314	n-acetylneuraminate	2	0.170728	0.1393	0.220345	DeCODE	Q13336	Chen et al.	n-acetylneuraminate	HMDB0000230	ENSG00000141469	SLC14A1	FALSE
12763	MR-IVW LD	13430_50_SLC14A1_UT1	13430_50_SLC14A1_UT1	GCST90200318	acetoacetate	2	0.0729694	0.152042	0.631277	DeCODE	Q13336	Chen et al.	acetoacetate	HMDB0000060	ENSG00000141469	SLC14A1	FALSE
12764	MR-IVW LD	13430_50_SLC14A1_UT1	13430_50_SLC14A1_UT1	GCST90200319	cys-gly, oxidized	2	-0.0221955	0.138828	0.872978	DeCODE	Q13336	Chen et al.	cys-gly, oxidized	HMDB0000078	ENSG00000141469	SLC14A1	FALSE
12765	MR-IVW LD	13430_50_SLC14A1_UT1	13430_50_SLC14A1_UT1	GCST90200321	cholate	2	-0.111021	0.141996	0.434296	DeCODE	Q13336	Chen et al.	cholate	HMDB0000619	ENSG00000141469	SLC14A1	FALSE
12766	MR-IVW LD	13430_50_SLC14A1_UT1	13430_50_SLC14A1_UT1	GCST90200323	creatine	2	-0.108485	0.138585	0.433742	DeCODE	Q13336	Chen et al.	creatine	HMDB0000064	ENSG00000141469	SLC14A1	FALSE
12767	MR-IVW LD	13430_50_SLC14A1_UT1	13430_50_SLC14A1_UT1	GCST90200325	glycerol	2	0.215101	0.138573	0.1206	DeCODE	Q13336	Chen et al.	glycerol	HMDB0000131	ENSG00000141469	SLC14A1	FALSE
12768	MR-IVW LD	13430_50_SLC14A1_UT1	13430_50_SLC14A1_UT1	GCST90200327	choline	2	-0.103888	0.13878	0.454111	DeCODE	Q13336	Chen et al.	choline	HMDB0000097	ENSG00000141469	SLC14A1	FALSE
12769	MR-IVW LD	13430_50_SLC14A1_UT1	13430_50_SLC14A1_UT1	GCST90200335	stearoyl sphingomyelin (d18:1/18:0)	2	0.0800378	0.138806	0.564198	DeCODE	Q13336	Chen et al.	stearoyl sphingomyelin (d18:1/18:0)	HMDB0001348	ENSG00000141469	SLC14A1	FALSE
12770	MR-IVW LD	13430_50_SLC14A1_UT1	13430_50_SLC14A1_UT1	GCST90200336	n-palmitoyl-sphingosine (d18:1/16:0)	2	-0.0156539	0.138733	0.910162	DeCODE	Q13336	Chen et al.	n-palmitoyl-sphingosine (d18:1/16:0)	HMDB0004949	ENSG00000141469	SLC14A1	FALSE
12771	MR-IVW LD	13430_50_SLC14A1_UT1	13430_50_SLC14A1_UT1	GCST90200337	taurochenodeoxycholate	2	-0.145794	0.140611	0.299802	DeCODE	Q13336	Chen et al.	taurochenodeoxycholate	HMDB0000951	ENSG00000141469	SLC14A1	FALSE
12772	MR-IVW LD	13430_50_SLC14A1_UT1	13430_50_SLC14A1_UT1	GCST90200341	n-stearoyl-sphingosine (d18:1/18:0)*	2	0.117769	0.138835	0.396291	DeCODE	Q13336	Chen et al.	n-stearoyl-sphingosine (d18:1/18:0)*	HMDB0004950	ENSG00000141469	SLC14A1	FALSE
12773	MR-IVW LD	13430_50_SLC14A1_UT1	13430_50_SLC14A1_UT1	GCST90200345	s-adenosylhomocysteine (sah)	2	-0.0118959	0.160962	0.941086	DeCODE	Q13336	Chen et al.	s-adenosylhomocysteine (sah)	HMDB00939	ENSG00000141469	SLC14A1	FALSE
12774	MR-IVW LD	13430_50_SLC14A1_UT1	13430_50_SLC14A1_UT1	GCST90200348	quinolinate	2	-0.14022	0.13927	0.314019	DeCODE	Q13336	Chen et al.	quinolinate	HMDB0000232	ENSG00000141469	SLC14A1	FALSE
12775	MR-IVW LD	13430_50_SLC14A1_UT1	13430_50_SLC14A1_UT1	GCST90200349	eicosapentaenoate (epa; 20:5n3)	2	0.111031	0.138822	0.423824	DeCODE	Q13336	Chen et al.	eicosapentaenoate (epa; 20:5n3)	HMDB0001999	ENSG00000141469	SLC14A1	FALSE
12776	MR-IVW LD	13430_50_SLC14A1_UT1	13430_50_SLC14A1_UT1	GCST90200351	n-acetylputrescine	2	-0.211462	0.138931	0.127994	DeCODE	Q13336	Chen et al.	n-acetylputrescine	HMDB0002064	ENSG00000141469	SLC14A1	FALSE
12777	MR-IVW LD	13430_50_SLC14A1_UT1	13430_50_SLC14A1_UT1	GCST90200354	linoleate (18:2n6)	2	0.131689	0.138794	0.342718	DeCODE	Q13336	Chen et al.	linoleate (18:2n6)	HMDB0006270,HMDB0000673	ENSG00000141469	SLC14A1	FALSE
12778	MR-IVW LD	13430_50_SLC14A1_UT1	13430_50_SLC14A1_UT1	GCST90200355	adenosine 5'-diphosphate (adp)	2	0.232902	0.185834	0.210103	DeCODE	Q13336	Chen et al.	adenosine 5'-diphosphate (adp)	HMDB0001341	ENSG00000141469	SLC14A1	FALSE
12779	MR-IVW LD	13430_50_SLC14A1_UT1	13430_50_SLC14A1_UT1	GCST90200356	adenosine 5'-monophosphate (amp)	2	0.226859	0.139139	0.103008	DeCODE	Q13336	Chen et al.	adenosine 5'-monophosphate (amp)	HMDB0000045	ENSG00000141469	SLC14A1	FALSE
12780	MR-IVW LD	13430_50_SLC14A1_UT1	13430_50_SLC14A1_UT1	GCST90200358	arachidonate (20:4n6)	2	0.232409	0.138686	0.0937782	DeCODE	Q13336	Chen et al.	arachidonate (20:4n6)	HMDB0001043	ENSG00000141469	SLC14A1	FALSE
12781	MR-IVW LD	13430_50_SLC14A1_UT1	13430_50_SLC14A1_UT1	GCST90200359	5-methylthioadenosine (mta)	2	-0.0910907	0.139219	0.512919	DeCODE	Q13336	Chen et al.	5-methylthioadenosine (mta)	HMDB0001173	ENSG00000141469	SLC14A1	FALSE
12782	MR-IVW LD	13430_50_SLC14A1_UT1	13430_50_SLC14A1_UT1	GCST90200361	beta-alanine	2	-0.128685	0.140038	0.358131	DeCODE	Q13336	Chen et al.	beta-alanine	HMDB0000056	ENSG00000141469	SLC14A1	FALSE
12783	MR-IVW LD	13430_50_SLC14A1_UT1	13430_50_SLC14A1_UT1	GCST90200362	succinate	2	-0.0534824	0.141539	0.705532	DeCODE	Q13336	Chen et al.	succinate	HMDB0000254	ENSG00000141469	SLC14A1	FALSE
12784	MR-IVW LD	13430_50_SLC14A1_UT1	13430_50_SLC14A1_UT1	GCST90200363	choline phosphate	2	0.0372322	0.138926	0.788698	DeCODE	Q13336	Chen et al.	choline phosphate	HMDB0001565	ENSG00000141469	SLC14A1	FALSE
12785	MR-IVW LD	13430_50_SLC14A1_UT1	13430_50_SLC14A1_UT1	GCST90200364	cysteinylglycine	2	-0.098679	0.139184	0.478336	DeCODE	Q13336	Chen et al.	cysteinylglycine	HMDB0000078	ENSG00000141469	SLC14A1	FALSE
12786	MR-IVW LD	13430_50_SLC14A1_UT1	13430_50_SLC14A1_UT1	GCST90200365	phenylpyruvate	2	-0.102514	0.138957	0.460673	DeCODE	Q13336	Chen et al.	phenylpyruvate	HMDB0000205	ENSG00000141469	SLC14A1	FALSE
12787	MR-IVW LD	13430_50_SLC14A1_UT1	13430_50_SLC14A1_UT1	GCST90200368	cholesterol	2	-0.0933558	0.138806	0.501224	DeCODE	Q13336	Chen et al.	cholesterol	HMDB0000067	ENSG00000141469	SLC14A1	FALSE
12788	MR-IVW LD	13430_50_SLC14A1_UT1	13430_50_SLC14A1_UT1	GCST90200369	2-hydroxyphenylacetate	2	0.0829212	0.145038	0.567511	DeCODE	Q13336	Chen et al.	2-hydroxyphenylacetate	HMDB0000669	ENSG00000141469	SLC14A1	FALSE
12789	MR-IVW LD	13430_50_SLC14A1_UT1	13430_50_SLC14A1_UT1	GCST90200370	aspartate	2	0.0149441	0.138858	0.914296	DeCODE	Q13336	Chen et al.	aspartate	HMDB0000191	ENSG00000141469	SLC14A1	FALSE
12790	MR-IVW LD	13430_50_SLC14A1_UT1	13430_50_SLC14A1_UT1	GCST90200372	arginine	2	-0.0775642	0.138991	0.57681	DeCODE	Q13336	Chen et al.	arginine	HMDB0000517	ENSG00000141469	SLC14A1	FALSE
12791	MR-IVW LD	13430_50_SLC14A1_UT1	13430_50_SLC14A1_UT1	GCST90200374	sphinganine	2	0.0216467	0.146353	0.882416	DeCODE	Q13336	Chen et al.	sphinganine	HMDB0000269	ENSG00000141469	SLC14A1	FALSE
12792	MR-IVW LD	13430_50_SLC14A1_UT1	13430_50_SLC14A1_UT1	GCST90200376	flavin adenine dinucleotide (fad)	2	0.0988829	0.159471	0.535213	DeCODE	Q13336	Chen et al.	flavin adenine dinucleotide (fad)	HMDB0001248	ENSG00000141469	SLC14A1	FALSE
12793	MR-IVW LD	13430_50_SLC14A1_UT1	13430_50_SLC14A1_UT1	GCST90200377	histidine	2	0.0553438	0.139111	0.690749	DeCODE	Q13336	Chen et al.	histidine	HMDB0000177	ENSG00000141469	SLC14A1	FALSE
12794	MR-IVW LD	13430_50_SLC14A1_UT1	13430_50_SLC14A1_UT1	GCST90200378	cortisol	2	-0.187732	0.139358	0.177942	DeCODE	Q13336	Chen et al.	cortisol	HMDB0000063	ENSG00000141469	SLC14A1	FALSE
12795	MR-IVW LD	13430_50_SLC14A1_UT1	13430_50_SLC14A1_UT1	GCST90200379	hypotaurine	2	0.190607	0.139197	0.170895	DeCODE	Q13336	Chen et al.	hypotaurine	HMDB0000965	ENSG00000141469	SLC14A1	FALSE
12796	MR-IVW LD	13430_50_SLC14A1_UT1	13430_50_SLC14A1_UT1	GCST90200382	cystine	2	0.258923	0.139483	0.0634099	DeCODE	Q13336	Chen et al.	cystine	HMDB0000192	ENSG00000141469	SLC14A1	FALSE
12797	MR-IVW LD	13430_50_SLC14A1_UT1	13430_50_SLC14A1_UT1	GCST90200383	cystathionine	2	0.234808	0.140902	0.0956206	DeCODE	Q13336	Chen et al.	cystathionine	HMDB0000099	ENSG00000141469	SLC14A1	FALSE
12798	MR-IVW LD	13430_50_SLC14A1_UT1	13430_50_SLC14A1_UT1	GCST90200384	guanidinoacetate	2	0.0750467	0.138982	0.589215	DeCODE	Q13336	Chen et al.	guanidinoacetate	HMDB0000128	ENSG00000141469	SLC14A1	FALSE
12799	MR-IVW LD	13430_50_SLC14A1_UT1	13430_50_SLC14A1_UT1	GCST90200385	sphingosine	2	0.0919747	0.141193	0.514781	DeCODE	Q13336	Chen et al.	sphingosine	HMDB0000252	ENSG00000141469	SLC14A1	FALSE
12800	MR-IVW LD	13430_50_SLC14A1_UT1	13430_50_SLC14A1_UT1	GCST90200390	stearate (18:0)	2	0.0428736	0.138696	0.757231	DeCODE	Q13336	Chen et al.	stearate (18:0)	HMDB0000827	ENSG00000141469	SLC14A1	FALSE
12801	MR-IVW LD	13430_50_SLC14A1_UT1	13430_50_SLC14A1_UT1	GCST90200391	methionine	2	0.00969843	0.139119	0.944422	DeCODE	Q13336	Chen et al.	methionine	HMDB0000696	ENSG00000141469	SLC14A1	FALSE
12802	MR-IVW LD	13430_50_SLC14A1_UT1	13430_50_SLC14A1_UT1	GCST90200392	orotate	2	-0.193668	0.139891	0.166229	DeCODE	Q13336	Chen et al.	orotate	HMDB0000226	ENSG00000141469	SLC14A1	FALSE
12803	MR-IVW LD	13430_50_SLC14A1_UT1	13430_50_SLC14A1_UT1	GCST90200393	phosphate	2	0.241273	0.138882	0.0823432	DeCODE	Q13336	Chen et al.	phosphate	HMDB0001429	ENSG00000141469	SLC14A1	FALSE
12804	MR-IVW LD	13430_50_SLC14A1_UT1	13430_50_SLC14A1_UT1	GCST90200394	inosine	2	-0.0962338	0.179476	0.591826	DeCODE	Q13336	Chen et al.	inosine	HMDB0000195	ENSG00000141469	SLC14A1	FALSE
12805	MR-IVW LD	13430_50_SLC14A1_UT1	13430_50_SLC14A1_UT1	GCST90200395	inosine 5'-monophosphate (imp)	2	0.110193	0.185201	0.551849	DeCODE	Q13336	Chen et al.	inosine 5'-monophosphate (imp)	HMDB0000175	ENSG00000141469	SLC14A1	FALSE
12806	MR-IVW LD	13430_50_SLC14A1_UT1	13430_50_SLC14A1_UT1	GCST90200396	phenylalanine	2	-0.138624	0.139065	0.318848	DeCODE	Q13336	Chen et al.	phenylalanine	HMDB0000159	ENSG00000141469	SLC14A1	FALSE
12807	MR-IVW LD	13430_50_SLC14A1_UT1	13430_50_SLC14A1_UT1	GCST90200397	palmitate (16:0)	2	0.10049	0.138719	0.468812	DeCODE	Q13336	Chen et al.	palmitate (16:0)	HMDB0000220	ENSG00000141469	SLC14A1	FALSE
12808	MR-IVW LD	13430_50_SLC14A1_UT1	13430_50_SLC14A1_UT1	GCST90200400	nicotinamide	2	0.0848543	0.14007	0.544647	DeCODE	Q13336	Chen et al.	nicotinamide	HMDB0001406	ENSG00000141469	SLC14A1	FALSE
12809	MR-IVW LD	13430_50_SLC14A1_UT1	13430_50_SLC14A1_UT1	GCST90200401	myo-inositol	2	-0.151338	0.139341	0.277436	DeCODE	Q13336	Chen et al.	myo-inositol	HMDB0000211	ENSG00000141469	SLC14A1	FALSE
12810	MR-IVW LD	13430_50_SLC14A1_UT1	13430_50_SLC14A1_UT1	GCST90200403	citrulline	2	0.220509	0.13966	0.114361	DeCODE	Q13336	Chen et al.	citrulline	HMDB0000904	ENSG00000141469	SLC14A1	FALSE
12811	MR-IVW LD	13430_50_SLC14A1_UT1	13430_50_SLC14A1_UT1	GCST90200404	ornithine	2	0.0273451	0.138839	0.843863	DeCODE	Q13336	Chen et al.	ornithine	HMDB0000214	ENSG00000141469	SLC14A1	FALSE
12812	MR-IVW LD	13430_50_SLC14A1_UT1	13430_50_SLC14A1_UT1	GCST90200405	retinol (vitamin a)	2	0.00193174	0.138909	0.988905	DeCODE	Q13336	Chen et al.	retinol (vitamin a)	HMDB0000305	ENSG00000141469	SLC14A1	FALSE
12813	MR-IVW LD	13430_50_SLC14A1_UT1	13430_50_SLC14A1_UT1	GCST90200406	1-methylnicotinamide	2	-0.160012	0.139351	0.250858	DeCODE	Q13336	Chen et al.	1-methylnicotinamide	HMDB0000699	ENSG00000141469	SLC14A1	FALSE
12814	MR-IVW LD	13430_50_SLC14A1_UT1	13430_50_SLC14A1_UT1	GCST90200407	uridine	2	0.206492	0.138849	0.136971	DeCODE	Q13336	Chen et al.	uridine	HMDB0000296	ENSG00000141469	SLC14A1	FALSE
12815	MR-IVW LD	13430_50_SLC14A1_UT1	13430_50_SLC14A1_UT1	GCST90200410	phytanate	2	-0.0543681	0.139111	0.695926	DeCODE	Q13336	Chen et al.	phytanate	HMDB0000801	ENSG00000141469	SLC14A1	FALSE
12816	MR-IVW LD	13430_50_SLC14A1_UT1	13430_50_SLC14A1_UT1	GCST90200412	glutamate	2	-0.21319	0.13856	0.123898	DeCODE	Q13336	Chen et al.	glutamate	HMDB0000148	ENSG00000141469	SLC14A1	FALSE
12817	MR-IVW LD	13430_50_SLC14A1_UT1	13430_50_SLC14A1_UT1	GCST90200413	2'-deoxyuridine	2	0.0238192	0.141772	0.866575	DeCODE	Q13336	Chen et al.	2'-deoxyuridine	HMDB0000012	ENSG00000141469	SLC14A1	FALSE
12818	MR-IVW LD	13430_50_SLC14A1_UT1	13430_50_SLC14A1_UT1	GCST90200415	serine	2	0.199955	0.138691	0.149378	DeCODE	Q13336	Chen et al.	serine	HMDB0000187	ENSG00000141469	SLC14A1	FALSE
12819	MR-IVW LD	13430_50_SLC14A1_UT1	13430_50_SLC14A1_UT1	GCST90200417	urea	2	0.0679124	0.138983	0.625098	DeCODE	Q13336	Chen et al.	urea	HMDB0000294	ENSG00000141469	SLC14A1	TRUE
12820	MR-IVW LD	13430_50_SLC14A1_UT1	13430_50_SLC14A1_UT1	GCST90200418	pyridoxal	2	-0.118523	0.140846	0.400066	DeCODE	Q13336	Chen et al.	pyridoxal	HMDB0001545	ENSG00000141469	SLC14A1	FALSE
12821	MR-IVW LD	13430_50_SLC14A1_UT1	13430_50_SLC14A1_UT1	GCST90200419	glutamine	2	0.0792418	0.138857	0.568223	DeCODE	Q13336	Chen et al.	glutamine	HMDB0000641	ENSG00000141469	SLC14A1	FALSE
12822	MR-IVW LD	13430_50_SLC14A1_UT1	13430_50_SLC14A1_UT1	GCST90200422	serotonin	2	0.304547	0.14566	0.0365449	DeCODE	Q13336	Chen et al.	serotonin	HMDB0000259	ENSG00000141469	SLC14A1	FALSE
12823	MR-IVW LD	13430_50_SLC14A1_UT1	13430_50_SLC14A1_UT1	GCST90200423	spermidine	2	0.205034	0.147145	0.163495	DeCODE	Q13336	Chen et al.	spermidine	HMDB0001257	ENSG00000141469	SLC14A1	FALSE
12824	MR-IVW LD	13430_50_SLC14A1_UT1	13430_50_SLC14A1_UT1	GCST90200427	tyrosine	2	-0.0359901	0.138865	0.795502	DeCODE	Q13336	Chen et al.	tyrosine	HMDB0000158	ENSG00000141469	SLC14A1	FALSE
12825	MR-IVW LD	13430_50_SLC14A1_UT1	13430_50_SLC14A1_UT1	GCST90200429	cytidine	2	-0.0330108	0.14414	0.818854	DeCODE	Q13336	Chen et al.	cytidine	HMDB0000089	ENSG00000141469	SLC14A1	FALSE
12826	MR-IVW LD	13430_50_SLC14A1_UT1	13430_50_SLC14A1_UT1	GCST90200430	pyruvate	2	-0.23307	0.138795	0.0931066	DeCODE	Q13336	Chen et al.	pyruvate	HMDB0000243	ENSG00000141469	SLC14A1	FALSE
12827	MR-IVW LD	13430_50_SLC14A1_UT1	13430_50_SLC14A1_UT1	GCST90200431	alanine	2	-0.06954	0.138756	0.616252	DeCODE	Q13336	Chen et al.	alanine	HMDB0000161	ENSG00000141469	SLC14A1	FALSE
12828	MR-IVW LD	13430_50_SLC14A1_UT1	13430_50_SLC14A1_UT1	GCST90200432	threonine	2	0.22271	0.138915	0.108888	DeCODE	Q13336	Chen et al.	threonine	HMDB0000167	ENSG00000141469	SLC14A1	FALSE
12829	MR-IVW LD	13430_50_SLC14A1_UT1	13430_50_SLC14A1_UT1	GCST90200437	fructose	2	-0.0445528	0.139844	0.750038	DeCODE	Q13336	Chen et al.	fructose	HMDB0000660	ENSG00000141469	SLC14A1	FALSE
12830	MR-IVW LD	13430_50_SLC14A1_UT1	13430_50_SLC14A1_UT1	GCST90200438	alpha-ketobutyrate	2	0.0386307	0.139374	0.781648	DeCODE	Q13336	Chen et al.	alpha-ketobutyrate	HMDB0000005	ENSG00000141469	SLC14A1	FALSE
12831	MR-IVW LD	13430_50_SLC14A1_UT1	13430_50_SLC14A1_UT1	GCST90200439	cysteine	2	0.030898	0.13917	0.824302	DeCODE	Q13336	Chen et al.	cysteine	HMDB0000574	ENSG00000141469	SLC14A1	FALSE
12832	MR-IVW LD	13430_50_SLC14A1_UT1	13430_50_SLC14A1_UT1	GCST90200440	glucose	2	-0.270843	0.139948	0.0529518	DeCODE	Q13336	Chen et al.	glucose	HMDB0000122	ENSG00000141469	SLC14A1	FALSE
12833	MR-IVW LD	13430_50_SLC14A1_UT1	13430_50_SLC14A1_UT1	GCST90200441	tryptophan	2	0.0011876	0.13901	0.993184	DeCODE	Q13336	Chen et al.	tryptophan	HMDB0000929	ENSG00000141469	SLC14A1	FALSE
12834	MR-IVW LD	13430_50_SLC14A1_UT1	13430_50_SLC14A1_UT1	GCST90200442	valine	2	-0.105906	0.138906	0.445806	DeCODE	Q13336	Chen et al.	valine	HMDB0000883	ENSG00000141469	SLC14A1	FALSE
12835	MR-IVW LD	13430_50_SLC14A1_UT1	13430_50_SLC14A1_UT1	GCST90200444	dihydroorotate	2	-0.149171	0.139344	0.284384	DeCODE	Q13336	Chen et al.	dihydroorotate	HMDB03349	ENSG00000141469	SLC14A1	FALSE
12836	MR-IVW LD	13430_50_SLC14A1_UT1	13430_50_SLC14A1_UT1	GCST90200447	maltose	2	-0.0334176	0.158291	0.832797	DeCODE	Q13336	Chen et al.	maltose	HMDB0000163	ENSG00000141469	SLC14A1	FALSE
12837	MR-IVW LD	13430_50_SLC14A1_UT1	13430_50_SLC14A1_UT1	GCST90200452	asparagine	2	-0.0555242	0.138925	0.6894	DeCODE	Q13336	Chen et al.	asparagine	HMDB0000168	ENSG00000141469	SLC14A1	FALSE
12838	MR-IVW LD	13430_50_SLC14A1_UT1	13430_50_SLC14A1_UT1	GCST90200455	alpha-ketoglutarate	2	0.121067	0.139201	0.384449	DeCODE	Q13336	Chen et al.	alpha-ketoglutarate	HMDB0000208	ENSG00000141469	SLC14A1	FALSE
12839	MR-IVW LD	13430_50_SLC14A1_UT1	13430_50_SLC14A1_UT1	GCST90200680	5-acetylamino-6-formylamino-3-methyluracil	2	-0.0502493	0.144708	0.728407	DeCODE	Q13336	Chen et al.	5-acetylamino-6-formylamino-3-methyluracil	HMDB0011105	ENSG00000141469	SLC14A1	FALSE
12840	MR-IVW LD	13430_50_SLC14A1_UT1	13430_50_SLC14A1_UT1	GCST90200684	n-acetyl-aspartyl-glutamate (naag)	2	-0.0798705	0.143709	0.578361	DeCODE	Q13336	Chen et al.	n-acetyl-aspartyl-glutamate (naag)	HMDB0001067	ENSG00000141469	SLC14A1	FALSE
12841	MR-IVW LD	13430_50_SLC14A1_UT1	13430_50_SLC14A1_UT1	GCST90200687	bilirubin (e,z or z,e)*	2	-0.156928	0.138978	0.258834	DeCODE	Q13336	Chen et al.	bilirubin (e,z or z,e)*	HMDB0000488	ENSG00000141469	SLC14A1	FALSE
12842	MR-IVW LD	13430_50_SLC14A1_UT1	13430_50_SLC14A1_UT1	GCST90200691	n-delta-acetylornithine	2	-0.00161701	0.138804	0.990705	DeCODE	Q13336	Chen et al.	n-delta-acetylornithine	HMDB0003357	ENSG00000141469	SLC14A1	FALSE
12843	MR-IVW LD	13430_50_SLC14A1_UT1	13430_50_SLC14A1_UT1	GCST90200704	bilirubin (z,z)	2	-0.0574349	0.138791	0.679003	DeCODE	Q13336	Chen et al.	bilirubin (z,z)	HMDB0000054	ENSG00000141469	SLC14A1	FALSE
12844	MR-IVW LD	13430_50_SLC14A1_UT1	13430_50_SLC14A1_UT1	GCST90200706	biliverdin	2	0.0914307	0.13878	0.510014	DeCODE	Q13336	Chen et al.	biliverdin	HMDB0001008	ENSG00000141469	SLC14A1	FALSE
12845	MR-IVW LD	13430_50_SLC14A1_UT1	13430_50_SLC14A1_UT1	GCST90200707	glycine	2	0.196936	0.138774	0.155866	DeCODE	Q13336	Chen et al.	glycine	HMDB0000123	ENSG00000141469	SLC14A1	FALSE
12846	MR-IVW LD	13430_50_SLC14A1_UT1	13430_50_SLC14A1_UT1	M00053	glutamine	2	-0.0138583	0.147821	0.925307	DeCODE	Q13336	Shin et al.	glutamine	HMDB0000641	ENSG00000141469	SLC14A1	FALSE
12847	MR-IVW LD	13430_50_SLC14A1_UT1	13430_50_SLC14A1_UT1	M00054	tryptophan	2	-0.318547	0.147983	0.0313505	DeCODE	Q13336	Shin et al.	tryptophan	HMDB0000929	ENSG00000141469	SLC14A1	FALSE
12848	MR-IVW LD	13430_50_SLC14A1_UT1	13430_50_SLC14A1_UT1	M00059	histidine	2	0.0104664	0.148015	0.943627	DeCODE	Q13336	Shin et al.	histidine	HMDB0000177	ENSG00000141469	SLC14A1	FALSE
12849	MR-IVW LD	13430_50_SLC14A1_UT1	13430_50_SLC14A1_UT1	M00063	cholesterol	2	0.110441	0.147913	0.455266	DeCODE	Q13336	Shin et al.	cholesterol	HMDB0000067	ENSG00000141469	SLC14A1	FALSE
12850	MR-IVW LD	13430_50_SLC14A1_UT1	13430_50_SLC14A1_UT1	M00064	phenylalanine	2	-0.118305	0.148018	0.424137	DeCODE	Q13336	Shin et al.	phenylalanine	HMDB0000159	ENSG00000141469	SLC14A1	FALSE
12851	MR-IVW LD	13430_50_SLC14A1_UT1	13430_50_SLC14A1_UT1	M00555	adenosine	2	-0.283792	0.148071	0.0552888	DeCODE	Q13336	Shin et al.	adenosine	HMDB0000050	ENSG00000141469	SLC14A1	FALSE
12852	MR-IVW LD	13430_50_SLC14A1_UT1	13430_50_SLC14A1_UT1	M00577	fructose	2	-0.00128773	0.148231	0.993069	DeCODE	Q13336	Shin et al.	fructose	HMDB0000660	ENSG00000141469	SLC14A1	FALSE
12853	MR-IVW LD	13430_50_SLC14A1_UT1	13430_50_SLC14A1_UT1	M00599	pyruvate	2	-0.0960247	0.149189	0.519807	DeCODE	Q13336	Shin et al.	pyruvate	HMDB0000243	ENSG00000141469	SLC14A1	FALSE
12854	MR-IVW LD	13430_50_SLC14A1_UT1	13430_50_SLC14A1_UT1	M00606	uridine	2	-0.0265804	0.148018	0.857486	DeCODE	Q13336	Shin et al.	uridine	HMDB0000296	ENSG00000141469	SLC14A1	FALSE
12855	MR-IVW LD	13430_50_SLC14A1_UT1	13430_50_SLC14A1_UT1	M01105	linoleate (18:2n6)	2	0.0213207	0.148237	0.885636	DeCODE	Q13336	Shin et al.	linoleate (18:2n6)	HMDB0006270,HMDB0000673	ENSG00000141469	SLC14A1	FALSE
12856	MR-IVW LD	13430_50_SLC14A1_UT1	13430_50_SLC14A1_UT1	M01110	arachidonate (20:4n6)	2	-0.0675524	0.147893	0.647841	DeCODE	Q13336	Shin et al.	arachidonate (20:4n6)	HMDB0001043	ENSG00000141469	SLC14A1	FALSE
12857	MR-IVW LD	13430_50_SLC14A1_UT1	13430_50_SLC14A1_UT1	M01123	inosine	2	0.0340865	0.247104	0.890285	DeCODE	Q13336	Shin et al.	inosine	HMDB0000195	ENSG00000141469	SLC14A1	FALSE
12858	MR-IVW LD	13430_50_SLC14A1_UT1	13430_50_SLC14A1_UT1	M01284	threonine	2	0.0480152	0.168327	0.775453	DeCODE	Q13336	Shin et al.	threonine	HMDB0000167	ENSG00000141469	SLC14A1	FALSE
12859	MR-IVW LD	13430_50_SLC14A1_UT1	13430_50_SLC14A1_UT1	M01299	tyrosine	2	-0.220246	0.147962	0.136611	DeCODE	Q13336	Shin et al.	tyrosine	HMDB0000158	ENSG00000141469	SLC14A1	FALSE
12860	MR-IVW LD	13430_50_SLC14A1_UT1	13430_50_SLC14A1_UT1	M01302	methionine	2	-0.184103	0.148079	0.213765	DeCODE	Q13336	Shin et al.	methionine	HMDB0000696	ENSG00000141469	SLC14A1	FALSE
12861	MR-IVW LD	13430_50_SLC14A1_UT1	13430_50_SLC14A1_UT1	M01336	palmitate (16:0)	2	-0.135819	0.148039	0.358907	DeCODE	Q13336	Shin et al.	palmitate (16:0)	HMDB0000220	ENSG00000141469	SLC14A1	FALSE
12862	MR-IVW LD	13430_50_SLC14A1_UT1	13430_50_SLC14A1_UT1	M01358	stearate (18:0)	2	-0.188145	0.148007	0.203661	DeCODE	Q13336	Shin et al.	stearate (18:0)	HMDB0000827	ENSG00000141469	SLC14A1	FALSE
12863	MR-IVW LD	13430_50_SLC14A1_UT1	13430_50_SLC14A1_UT1	M01493	ornithine	2	0.08471	0.1485	0.568381	DeCODE	Q13336	Shin et al.	ornithine	HMDB0000214	ENSG00000141469	SLC14A1	FALSE
12864	MR-IVW LD	13430_50_SLC14A1_UT1	13430_50_SLC14A1_UT1	M01508	pantothenate	2	-0.037485	0.150017	0.802686	DeCODE	Q13336	Shin et al.	pantothenate	HMDB0000210	ENSG00000141469	SLC14A1	FALSE
12865	MR-IVW LD	13430_50_SLC14A1_UT1	13430_50_SLC14A1_UT1	M01564	citrate	2	-0.0410843	0.147923	0.781211	DeCODE	Q13336	Shin et al.	citrate	HMDB0000094	ENSG00000141469	SLC14A1	FALSE
12866	MR-IVW LD	13430_50_SLC14A1_UT1	13430_50_SLC14A1_UT1	M01638	arginine	2	-0.144935	0.150604	0.33587	DeCODE	Q13336	Shin et al.	arginine	HMDB0000517	ENSG00000141469	SLC14A1	FALSE
12867	MR-IVW LD	13430_50_SLC14A1_UT1	13430_50_SLC14A1_UT1	M01640	ascorbate (vitamin c)	2	-0.301519	0.279308	0.280355	DeCODE	Q13336	Shin et al.	ascorbate (vitamin c)	HMDB0000044	ENSG00000141469	SLC14A1	FALSE
12868	MR-IVW LD	13430_50_SLC14A1_UT1	13430_50_SLC14A1_UT1	M01649	valine	2	-0.0146691	0.147975	0.921033	DeCODE	Q13336	Shin et al.	valine	HMDB0000883	ENSG00000141469	SLC14A1	FALSE
12869	MR-IVW LD	13430_50_SLC14A1_UT1	13430_50_SLC14A1_UT1	M01670	urea	2	-0.0923838	0.148084	0.532718	DeCODE	Q13336	Shin et al.	urea	HMDB0000294	ENSG00000141469	SLC14A1	TRUE
12870	MR-IVW LD	13430_50_SLC14A1_UT1	13430_50_SLC14A1_UT1	M01712	cortisol	2	-0.170656	0.148099	0.249195	DeCODE	Q13336	Shin et al.	cortisol	HMDB0000063	ENSG00000141469	SLC14A1	FALSE
12871	MR-IVW LD	13430_50_SLC14A1_UT1	13430_50_SLC14A1_UT1	M01827	riboflavin (vitamin b2)	2	0.210623	0.321571	0.512479	DeCODE	Q13336	Shin et al.	riboflavin (vitamin b2)	HMDB0000244	ENSG00000141469	SLC14A1	FALSE
12872	MR-IVW LD	13430_50_SLC14A1_UT1	13430_50_SLC14A1_UT1	M02132	citrulline	2	0.0582041	0.148315	0.694737	DeCODE	Q13336	Shin et al.	citrulline	HMDB0000904	ENSG00000141469	SLC14A1	FALSE
12873	MR-IVW LD	13430_50_SLC14A1_UT1	13430_50_SLC14A1_UT1	M02137	biliverdin	2	-0.166552	0.187371	0.374063	DeCODE	Q13336	Shin et al.	biliverdin	HMDB0001008	ENSG00000141469	SLC14A1	FALSE
12874	MR-IVW LD	13430_50_SLC14A1_UT1	13430_50_SLC14A1_UT1	M02342	serotonin (5ht)	2	-0.0656877	0.16681	0.693737	DeCODE	Q13336	Shin et al.	serotonin (5ht)	HMDB0000259	ENSG00000141469	SLC14A1	FALSE
12875	MR-IVW LD	13430_50_SLC14A1_UT1	13430_50_SLC14A1_UT1	M03147	xanthine	2	-0.081394	0.157254	0.604739	DeCODE	Q13336	Shin et al.	xanthine	HMDB0000292	ENSG00000141469	SLC14A1	FALSE
12876	MR-IVW LD	13430_50_SLC14A1_UT1	13430_50_SLC14A1_UT1	M11438	phosphate	2	-0.0371607	0.148157	0.801954	DeCODE	Q13336	Shin et al.	phosphate	HMDB0001429	ENSG00000141469	SLC14A1	FALSE
12877	MR-IVW LD	13430_50_SLC14A1_UT1	13430_50_SLC14A1_UT1	M15122	glycerol	2	0.0102449	0.148046	0.94483	DeCODE	Q13336	Shin et al.	glycerol	HMDB0000131	ENSG00000141469	SLC14A1	FALSE
12878	MR-IVW LD	13430_50_SLC14A1_UT1	13430_50_SLC14A1_UT1	M15488	acetylphosphate	2	-0.283792	0.148071	0.0552888	DeCODE	Q13336	Shin et al.	acetylphosphate	HMDB0001494	ENSG00000141469	SLC14A1	FALSE
12879	MR-IVW LD	13430_50_SLC14A1_UT1	13430_50_SLC14A1_UT1	M15506	choline	2	-0.110056	0.148468	0.458523	DeCODE	Q13336	Shin et al.	choline	HMDB0000097	ENSG00000141469	SLC14A1	FALSE
12880	MR-IVW LD	13430_50_SLC14A1_UT1	13430_50_SLC14A1_UT1	M15630	n-acetylornithine	2	-0.0693324	0.150162	0.644284	DeCODE	Q13336	Shin et al.	n-acetylornithine	HMDB0003357	ENSG00000141469	SLC14A1	FALSE
12881	MR-IVW LD	13430_50_SLC14A1_UT1	13430_50_SLC14A1_UT1	M15677	3-methylhistidine	2	-0.0234893	0.171134	0.890828	DeCODE	Q13336	Shin et al.	3-methylhistidine	HMDB0000479	ENSG00000141469	SLC14A1	FALSE
12882	MR-IVW LD	13430_50_SLC14A1_UT1	13430_50_SLC14A1_UT1	M15990	glycerophosphorylcholine (gpc)	2	-0.0426484	0.15414	0.782021	DeCODE	Q13336	Shin et al.	glycerophosphorylcholine (gpc)	HMDB0000086	ENSG00000141469	SLC14A1	FALSE
12883	MR-IVW LD	13430_50_SLC14A1_UT1	13430_50_SLC14A1_UT1	M15996	aspartate	2	-0.165975	0.148761	0.264542	DeCODE	Q13336	Shin et al.	aspartate	HMDB0000191	ENSG00000141469	SLC14A1	FALSE
12884	MR-IVW LD	13430_50_SLC14A1_UT1	13430_50_SLC14A1_UT1	M18254	paraxanthine	2	-0.0530495	0.150953	0.725265	DeCODE	Q13336	Shin et al.	paraxanthine	HMDB0001860	ENSG00000141469	SLC14A1	FALSE
12885	MR-IVW LD	13430_50_SLC14A1_UT1	13430_50_SLC14A1_UT1	M18467	eicosapentaenoate (epa; 20:5n3)	2	0.0144257	0.147887	0.922293	DeCODE	Q13336	Shin et al.	eicosapentaenoate (epa; 20:5n3)	HMDB0001999	ENSG00000141469	SLC14A1	FALSE
12886	MR-IVW LD	13430_50_SLC14A1_UT1	13430_50_SLC14A1_UT1	M18474	estrone 3-sulfate	2	0.104094	0.419169	0.803875	DeCODE	Q13336	Shin et al.	estrone 3-sulfate	HMDB0001425	ENSG00000141469	SLC14A1	FALSE
12887	MR-IVW LD	13430_50_SLC14A1_UT1	13430_50_SLC14A1_UT1	M18494	taurochenodeoxycholate	2	0.0982795	0.173127	0.570258	DeCODE	Q13336	Shin et al.	taurochenodeoxycholate	HMDB0000951	ENSG00000141469	SLC14A1	FALSE
12888	MR-IVW LD	13430_50_SLC14A1_UT1	13430_50_SLC14A1_UT1	M19323	docosahexaenoate (dha; 22:6n3)	2	-0.0749573	0.147858	0.612187	DeCODE	Q13336	Shin et al.	docosahexaenoate (dha; 22:6n3)	HMDB0002183	ENSG00000141469	SLC14A1	FALSE
12889	MR-IVW LD	13430_50_SLC14A1_UT1	13430_50_SLC14A1_UT1	M19934	myo-inositol	2	-0.474977	0.147974	0.00132796	DeCODE	Q13336	Shin et al.	myo-inositol	HMDB0000211	ENSG00000141469	SLC14A1	FALSE
12890	MR-IVW LD	13430_50_SLC14A1_UT1	13430_50_SLC14A1_UT1	M20489	glucose	2	-0.20355	0.148309	0.169917	DeCODE	Q13336	Shin et al.	glucose	HMDB0000122	ENSG00000141469	SLC14A1	FALSE
12891	MR-IVW LD	13430_50_SLC14A1_UT1	13430_50_SLC14A1_UT1	M21044	2-hydroxybutyrate (ahb)	2	-0.15735	0.1479	0.287377	DeCODE	Q13336	Shin et al.	2-hydroxybutyrate (ahb)	HMDB0000008	ENSG00000141469	SLC14A1	FALSE
12892	MR-IVW LD	13430_50_SLC14A1_UT1	13430_50_SLC14A1_UT1	M22189	palmitoylcarnitine (c16)	2	-0.201778	0.148959	0.175547	DeCODE	Q13336	Shin et al.	palmitoylcarnitine (c16)	HMDB0000222	ENSG00000141469	SLC14A1	FALSE
12893	MR-IVW LD	13430_50_SLC14A1_UT1	13430_50_SLC14A1_UT1	M22842	cholate	2	0.19976	0.169633	0.238955	DeCODE	Q13336	Shin et al.	cholate	HMDB0000619	ENSG00000141469	SLC14A1	FALSE
12894	MR-IVW LD	13430_50_SLC14A1_UT1	13430_50_SLC14A1_UT1	M27716	bilirubin (z,z)	2	0.0175081	0.158737	0.912174	DeCODE	Q13336	Shin et al.	bilirubin (z,z)	HMDB0000054	ENSG00000141469	SLC14A1	FALSE
12895	MR-IVW LD	13430_50_SLC14A1_UT1	13430_50_SLC14A1_UT1	M27718	creatine	2	0.0932689	0.172548	0.588824	DeCODE	Q13336	Shin et al.	creatine	HMDB0000064	ENSG00000141469	SLC14A1	FALSE
12896	MR-IVW LD	13430_50_SLC14A1_UT1	13430_50_SLC14A1_UT1	M31453	cysteine	2	0.0322663	0.149009	0.828567	DeCODE	Q13336	Shin et al.	cysteine	HMDB0000574	ENSG00000141469	SLC14A1	FALSE
12897	MR-IVW LD	13430_50_SLC14A1_UT1	13430_50_SLC14A1_UT1	M31454	cystine	2	0.159902	0.285084	0.57487	DeCODE	Q13336	Shin et al.	cystine	HMDB0000192	ENSG00000141469	SLC14A1	FALSE
12898	MR-IVW LD	13430_50_SLC14A1_UT1	13430_50_SLC14A1_UT1	M32198	acetylcarnitine (c2)	2	-0.186047	0.147997	0.208716	DeCODE	Q13336	Shin et al.	acetylcarnitine (c2)	HMDB0000201	ENSG00000141469	SLC14A1	FALSE
12899	MR-IVW LD	13430_50_SLC14A1_UT1	13430_50_SLC14A1_UT1	M32315	serine	2	-0.0084922	0.148075	0.954266	DeCODE	Q13336	Shin et al.	serine	HMDB0000187	ENSG00000141469	SLC14A1	FALSE
12900	MR-IVW LD	13430_50_SLC14A1_UT1	13430_50_SLC14A1_UT1	M32319	trans-4-hydroxyproline	2	-0.106775	0.147995	0.470615	DeCODE	Q13336	Shin et al.	trans-4-hydroxyproline	HMDB0000725	ENSG00000141469	SLC14A1	FALSE
12901	MR-IVW LD	13430_50_SLC14A1_UT1	13430_50_SLC14A1_UT1	M32322	glutamate	2	-0.206587	0.147982	0.162706	DeCODE	Q13336	Shin et al.	glutamate	HMDB0000148	ENSG00000141469	SLC14A1	FALSE
12902	MR-IVW LD	13430_50_SLC14A1_UT1	13430_50_SLC14A1_UT1	M32338	glycine	2	0.120349	0.148003	0.416127	DeCODE	Q13336	Shin et al.	glycine	HMDB0000123	ENSG00000141469	SLC14A1	FALSE
12903	MR-IVW LD	13430_50_SLC14A1_UT1	13430_50_SLC14A1_UT1	M32339	alanine	2	-0.0660564	0.148117	0.655616	DeCODE	Q13336	Shin et al.	alanine	HMDB0000161	ENSG00000141469	SLC14A1	FALSE
12904	MR-IVW LD	13430_50_SLC14A1_UT1	13430_50_SLC14A1_UT1	M32425	dehydroepiandrosterone sulfate (dhea-s)	2	-0.0298681	0.148103	0.840174	DeCODE	Q13336	Shin et al.	dehydroepiandrosterone sulfate (dhea-s)	HMDB0001032	ENSG00000141469	SLC14A1	FALSE
12905	MR-IVW LD	13430_50_SLC14A1_UT1	13430_50_SLC14A1_UT1	M32458	oleamide	2	-0.0590699	0.153085	0.699597	DeCODE	Q13336	Shin et al.	oleamide	HMDB0002117	ENSG00000141469	SLC14A1	FALSE
12906	MR-IVW LD	13430_50_SLC14A1_UT1	13430_50_SLC14A1_UT1	M32593	heme	2	0.644379	0.164379	8.8516e-05	DeCODE	Q13336	Shin et al.	heme	HMDB0003178	ENSG00000141469	SLC14A1	FALSE
12907	MR-IVW LD	13430_50_SLC14A1_UT1	13430_50_SLC14A1_UT1	M33453	alpha-ketoglutarate	2	-0.0826512	0.167852	0.622434	DeCODE	Q13336	Shin et al.	alpha-ketoglutarate	HMDB0000208	ENSG00000141469	SLC14A1	FALSE
12908	MR-IVW LD	13430_50_SLC14A1_UT1	13430_50_SLC14A1_UT1	M34106	bilirubin (e,z or z,e)*	2	-0.329623	0.180189	0.0673522	DeCODE	Q13336	Shin et al.	bilirubin (e,z or z,e)*	HMDB0000488	ENSG00000141469	SLC14A1	FALSE
12909	MR-IVW LD	13430_50_SLC14A1_UT1	13430_50_SLC14A1_UT1	M34283	asparagine	2	-0.252902	0.148384	0.0883107	DeCODE	Q13336	Shin et al.	asparagine	HMDB0000168	ENSG00000141469	SLC14A1	FALSE
12910	MR-IVW LD	13430_50_SLC14A1_UT1	13430_50_SLC14A1_UT1	bioa_001	alanine	2	0.0347964	0.0433324	0.421967	DeCODE	Q13336	Lotta et al.	alanine	HMDB0000161	ENSG00000141469	SLC14A1	FALSE
12911	MR-IVW LD	13430_50_SLC14A1_UT1	13430_50_SLC14A1_UT1	bioa_002	arginine	2	0.0908118	0.0724199	0.209856	DeCODE	Q13336	Lotta et al.	arginine	HMDB0000517	ENSG00000141469	SLC14A1	FALSE
12912	MR-IVW LD	13430_50_SLC14A1_UT1	13430_50_SLC14A1_UT1	bioa_003	asparagine	2	-0.0561976	0.072188	0.43628	DeCODE	Q13336	Lotta et al.	asparagine	HMDB0000168	ENSG00000141469	SLC14A1	FALSE
12913	MR-IVW LD	13430_50_SLC14A1_UT1	13430_50_SLC14A1_UT1	bioa_004	aspartate	2	-0.10272	0.0723594	0.155731	DeCODE	Q13336	Lotta et al.	aspartate	HMDB0000191	ENSG00000141469	SLC14A1	FALSE
12914	MR-IVW LD	13430_50_SLC14A1_UT1	13430_50_SLC14A1_UT1	bioa_005	citrulline	2	-0.0235787	0.0721669	0.743876	DeCODE	Q13336	Lotta et al.	citrulline	HMDB0000904	ENSG00000141469	SLC14A1	FALSE
12915	MR-IVW LD	13430_50_SLC14A1_UT1	13430_50_SLC14A1_UT1	bioa_006	glutamine	2	0.0126321	0.0434826	0.771427	DeCODE	Q13336	Lotta et al.	glutamine	HMDB0000641	ENSG00000141469	SLC14A1	FALSE
12916	MR-IVW LD	13430_50_SLC14A1_UT1	13430_50_SLC14A1_UT1	bioa_007	glutamate	2	-0.14104	0.0721171	0.0504997	DeCODE	Q13336	Lotta et al.	glutamate	HMDB0000148	ENSG00000141469	SLC14A1	FALSE
12917	MR-IVW LD	13430_50_SLC14A1_UT1	13430_50_SLC14A1_UT1	bioa_008	glycine	2	0.0462076	0.0450477	0.305011	DeCODE	Q13336	Lotta et al.	glycine	HMDB0000123	ENSG00000141469	SLC14A1	FALSE
12918	MR-IVW LD	13430_50_SLC14A1_UT1	13430_50_SLC14A1_UT1	bioa_009	histidine	2	0.0904137	0.0446557	0.0428996	DeCODE	Q13336	Lotta et al.	histidine	HMDB0000177	ENSG00000141469	SLC14A1	FALSE
12919	MR-IVW LD	13430_50_SLC14A1_UT1	13430_50_SLC14A1_UT1	bioa_013	methionine	2	0.0065914	0.072136	0.927195	DeCODE	Q13336	Lotta et al.	methionine	HMDB0000696	ENSG00000141469	SLC14A1	FALSE
12920	MR-IVW LD	13430_50_SLC14A1_UT1	13430_50_SLC14A1_UT1	bioa_014	ornithine	2	-0.0747413	0.0721901	0.30051	DeCODE	Q13336	Lotta et al.	ornithine	HMDB0000214	ENSG00000141469	SLC14A1	FALSE
12921	MR-IVW LD	13430_50_SLC14A1_UT1	13430_50_SLC14A1_UT1	bioa_015	phenylethylamine	2	-0.192289	0.136256	0.158176	DeCODE	Q13336	Lotta et al.	phenylethylamine	HMDB0012275	ENSG00000141469	SLC14A1	FALSE
12922	MR-IVW LD	13430_50_SLC14A1_UT1	13430_50_SLC14A1_UT1	bioa_016	phenylalanine	2	0.0690313	0.0438767	0.115649	DeCODE	Q13336	Lotta et al.	phenylalanine	HMDB0000159	ENSG00000141469	SLC14A1	FALSE
12923	MR-IVW LD	13430_50_SLC14A1_UT1	13430_50_SLC14A1_UT1	bioa_018	serine	2	0.0222436	0.0721499	0.757857	DeCODE	Q13336	Lotta et al.	serine	HMDB0000187	ENSG00000141469	SLC14A1	FALSE
12924	MR-IVW LD	13430_50_SLC14A1_UT1	13430_50_SLC14A1_UT1	bioa_019	threonine	2	0.124388	0.0741863	0.0936016	DeCODE	Q13336	Lotta et al.	threonine	HMDB0000167	ENSG00000141469	SLC14A1	FALSE
12925	MR-IVW LD	13430_50_SLC14A1_UT1	13430_50_SLC14A1_UT1	bioa_020	tryptophan	2	-0.0814581	0.0721255	0.258732	DeCODE	Q13336	Lotta et al.	tryptophan	HMDB0000929	ENSG00000141469	SLC14A1	FALSE
12926	MR-IVW LD	13430_50_SLC14A1_UT1	13430_50_SLC14A1_UT1	bioa_021	tyrosine	2	-0.00510374	0.0433081	0.906189	DeCODE	Q13336	Lotta et al.	tyrosine	HMDB0000158	ENSG00000141469	SLC14A1	FALSE
12927	MR-IVW LD	13430_50_SLC14A1_UT1	13430_50_SLC14A1_UT1	bioa_022	valine	2	-0.028274	0.0435277	0.515974	DeCODE	Q13336	Lotta et al.	valine	HMDB0000883	ENSG00000141469	SLC14A1	FALSE
12928	MR-IVW LD	13430_50_SLC14A1_UT1	13430_50_SLC14A1_UT1	bioa_023	n-acetylornithine	2	-0.00802842	0.0724581	0.911774	DeCODE	Q13336	Lotta et al.	n-acetylornithine	HMDB0003357	ENSG00000141469	SLC14A1	FALSE
12929	MR-IVW LD	13430_50_SLC14A1_UT1	13430_50_SLC14A1_UT1	bioa_030	trans-hydroxyproline	2	-0.0184965	0.072216	0.797852	DeCODE	Q13336	Lotta et al.	trans-hydroxyproline	HMDB0000725	ENSG00000141469	SLC14A1	FALSE
12930	MR-IVW LD	13430_50_SLC14A1_UT1	13430_50_SLC14A1_UT1	bioa_031	sarcosine	2	0.0414859	0.0833381	0.618623	DeCODE	Q13336	Lotta et al.	sarcosine	HMDB0000271	ENSG00000141469	SLC14A1	FALSE
12931	MR-IVW LD	13430_50_SLC14A1_UT1	13430_50_SLC14A1_UT1	bioa_032	serotonin	2	-0.157138	0.0923366	0.0887937	DeCODE	Q13336	Lotta et al.	serotonin	HMDB0000259	ENSG00000141469	SLC14A1	FALSE
12932	MR-IVW LD	13430_50_SLC14A1_UT1	13430_50_SLC14A1_UT1	bioa_033	spermidine	2	-0.0320427	0.0976181	0.742726	DeCODE	Q13336	Lotta et al.	spermidine	HMDB0001257	ENSG00000141469	SLC14A1	FALSE
12933	MR-IVW LD	13430_50_SLC14A1_UT1	13430_50_SLC14A1_UT1	bior_002	acetylcarnitine (c2)	2	-0.147624	0.0720849	0.0405678	DeCODE	Q13336	Lotta et al.	acetylcarnitine (c2)	HMDB0000201	ENSG00000141469	SLC14A1	FALSE
12934	MR-IVW LD	13430_50_SLC14A1_UT1	13430_50_SLC14A1_UT1	bior_031	hexadecanoylcarnitine	2	-0.0603028	0.072196	0.403568	DeCODE	Q13336	Lotta et al.	hexadecanoylcarnitine	HMDB0000222	ENSG00000141469	SLC14A1	FALSE
12935	MR-IVW LD	13430_50_SLC14A1_UT1	13430_50_SLC14A1_UT1	met-d-Acetate	acetate	2	0.00487034	0.0371914	0.895812	DeCODE	Q13336	Borges et al.	acetate	HMDB0000042	ENSG00000141469	SLC14A1	FALSE
12936	MR-IVW LD	13430_50_SLC14A1_UT1	13430_50_SLC14A1_UT1	met-d-Acetoacetate	acetoacetate	2	0.0170945	0.0371864	0.645733	DeCODE	Q13336	Borges et al.	acetoacetate	HMDB0000060	ENSG00000141469	SLC14A1	FALSE
12937	MR-IVW LD	13430_50_SLC14A1_UT1	13430_50_SLC14A1_UT1	met-d-Ala	alanine	2	0.0163174	0.0371869	0.660811	DeCODE	Q13336	Borges et al.	alanine	HMDB0000161	ENSG00000141469	SLC14A1	FALSE
12938	MR-IVW LD	13430_50_SLC14A1_UT1	13430_50_SLC14A1_UT1	met-d-Citrate	citrate	2	-0.0728391	0.0371882	0.0501524	DeCODE	Q13336	Borges et al.	citrate	HMDB0000094	ENSG00000141469	SLC14A1	FALSE
12939	MR-IVW LD	13430_50_SLC14A1_UT1	13430_50_SLC14A1_UT1	met-d-Gln	glutamine	2	0.0241332	0.0372393	0.516948	DeCODE	Q13336	Borges et al.	glutamine	HMDB0000641	ENSG00000141469	SLC14A1	FALSE
12940	MR-IVW LD	13430_50_SLC14A1_UT1	13430_50_SLC14A1_UT1	met-d-Glucose	glucose	2	0.0342991	0.0372202	0.35678	DeCODE	Q13336	Borges et al.	glucose	HMDB0000122	ENSG00000141469	SLC14A1	FALSE
12941	MR-IVW LD	13430_50_SLC14A1_UT1	13430_50_SLC14A1_UT1	met-d-Gly	glycine	2	0.0816212	0.037203	0.0282397	DeCODE	Q13336	Borges et al.	glycine	HMDB0000123	ENSG00000141469	SLC14A1	FALSE
12942	MR-IVW LD	13430_50_SLC14A1_UT1	13430_50_SLC14A1_UT1	met-d-His	histidine	2	-0.0355557	0.0372158	0.339379	DeCODE	Q13336	Borges et al.	histidine	HMDB0000177	ENSG00000141469	SLC14A1	FALSE
12943	MR-IVW LD	13430_50_SLC14A1_UT1	13430_50_SLC14A1_UT1	met-d-LA	linoleate (18:2n6)	2	0.0500345	0.0371985	0.178603	DeCODE	Q13336	Borges et al.	linoleate (18:2n6)	HMDB0006270,HMDB0000673	ENSG00000141469	SLC14A1	FALSE
12944	MR-IVW LD	13430_50_SLC14A1_UT1	13430_50_SLC14A1_UT1	met-d-Phe	phenylalanine	2	0.0539708	0.0371945	0.146769	DeCODE	Q13336	Borges et al.	phenylalanine	HMDB0000159	ENSG00000141469	SLC14A1	FALSE
12945	MR-IVW LD	13430_50_SLC14A1_UT1	13430_50_SLC14A1_UT1	met-d-Pyruvate	pyruvate	2	0.00900481	0.0372396	0.808929	DeCODE	Q13336	Borges et al.	pyruvate	HMDB0000243	ENSG00000141469	SLC14A1	FALSE
12946	MR-IVW LD	13430_50_SLC14A1_UT1	13430_50_SLC14A1_UT1	met-d-Tyr	tyrosine	2	0.0462457	0.037213	0.213967	DeCODE	Q13336	Borges et al.	tyrosine	HMDB0000158	ENSG00000141469	SLC14A1	FALSE
12947	MR-IVW LD	13430_50_SLC14A1_UT1	13430_50_SLC14A1_UT1	met-d-Val	valine	2	0.0372238	0.0371906	0.316879	DeCODE	Q13336	Borges et al.	valine	HMDB0000883	ENSG00000141469	SLC14A1	FALSE
12948	MR-IVW LD	13473_55_ITPKA_IP3KA	13473_55_ITPKA_IP3KA	GCST90199627	n-alpha-acetylornithine	3	-0.0138606	0.156476	0.929416	DeCODE	P23677	Chen et al.	n-alpha-acetylornithine	HMDB0003357	ENSG00000137825	ITPKA	FALSE
12949	MR-IVW LD	13473_55_ITPKA_IP3KA	13473_55_ITPKA_IP3KA	GCST90199628	3-methylhistidine	3	-0.184892	0.128684	0.150778	DeCODE	P23677	Chen et al.	3-methylhistidine	HMDB0000479	ENSG00000137825	ITPKA	FALSE
12950	MR-IVW LD	13473_55_ITPKA_IP3KA	13473_55_ITPKA_IP3KA	GCST90199629	glycerophosphorylcholine (gpc)	3	0.00174356	0.129289	0.98924	DeCODE	P23677	Chen et al.	glycerophosphorylcholine (gpc)	HMDB0000086	ENSG00000137825	ITPKA	FALSE
12951	MR-IVW LD	13473_55_ITPKA_IP3KA	13473_55_ITPKA_IP3KA	GCST90199637	n-acetylglutamate	3	-0.0762436	0.132643	0.565425	DeCODE	P23677	Chen et al.	n-acetylglutamate	HMDB0001138	ENSG00000137825	ITPKA	FALSE
12952	MR-IVW LD	13473_55_ITPKA_IP3KA	13473_55_ITPKA_IP3KA	GCST90199651	docosahexaenoate (dha; 22:6n3)	3	0.0856099	0.128762	0.506134	DeCODE	P23677	Chen et al.	docosahexaenoate (dha; 22:6n3)	HMDB0002183	ENSG00000137825	ITPKA	FALSE
12953	MR-IVW LD	13473_55_ITPKA_IP3KA	13473_55_ITPKA_IP3KA	GCST90199652	1-stearoyl-2-oleoyl-gps (18:0/18:1)	3	0.170846	0.130541	0.190617	DeCODE	P23677	Chen et al.	1-stearoyl-2-oleoyl-gps (18:0/18:1)	HMDB0010163	ENSG00000137825	ITPKA	FALSE
12954	MR-IVW LD	13473_55_ITPKA_IP3KA	13473_55_ITPKA_IP3KA	GCST90199654	paraxanthine	3	0.0101475	0.132319	0.93887	DeCODE	P23677	Chen et al.	paraxanthine	HMDB0001860	ENSG00000137825	ITPKA	FALSE
12955	MR-IVW LD	13473_55_ITPKA_IP3KA	13473_55_ITPKA_IP3KA	GCST90199665	n-acetylaspartate (naa)	3	0.0983822	0.129798	0.448472	DeCODE	P23677	Chen et al.	n-acetylaspartate (naa)	HMDB0000812	ENSG00000137825	ITPKA	FALSE
12956	MR-IVW LD	13473_55_ITPKA_IP3KA	13473_55_ITPKA_IP3KA	GCST90199666	palmitoylcarnitine (c16)	3	0.0983986	0.128945	0.445401	DeCODE	P23677	Chen et al.	palmitoylcarnitine (c16)	HMDB0000222	ENSG00000137825	ITPKA	FALSE
12957	MR-IVW LD	13473_55_ITPKA_IP3KA	13473_55_ITPKA_IP3KA	GCST90199669	acetylcarnitine (c2)	3	0.0439394	0.128895	0.733184	DeCODE	P23677	Chen et al.	acetylcarnitine (c2)	HMDB0000201	ENSG00000137825	ITPKA	FALSE
12958	MR-IVW LD	13473_55_ITPKA_IP3KA	13473_55_ITPKA_IP3KA	GCST90199673	dehydroepiandrosterone sulfate (dhea-s)	3	-0.145511	0.129164	0.259928	DeCODE	P23677	Chen et al.	dehydroepiandrosterone sulfate (dhea-s)	HMDB0001032	ENSG00000137825	ITPKA	FALSE
12959	MR-IVW LD	13473_55_ITPKA_IP3KA	13473_55_ITPKA_IP3KA	GCST90199691	1-methylhistidine	3	-0.0016938	0.129181	0.989539	DeCODE	P23677	Chen et al.	1-methylhistidine	HMDB0000001	ENSG00000137825	ITPKA	FALSE
12960	MR-IVW LD	13473_55_ITPKA_IP3KA	13473_55_ITPKA_IP3KA	GCST90199845	sphinganine-1-phosphate	3	0.11376	0.129965	0.381405	DeCODE	P23677	Chen et al.	sphinganine-1-phosphate	HMDB0001383	ENSG00000137825	ITPKA	FALSE
12961	MR-IVW LD	13473_55_ITPKA_IP3KA	13473_55_ITPKA_IP3KA	GCST90199896	sulfate*	3	0.0484673	0.129148	0.70745	DeCODE	P23677	Chen et al.	sulfate*	HMDB01448	ENSG00000137825	ITPKA	FALSE
12962	MR-IVW LD	13473_55_ITPKA_IP3KA	13473_55_ITPKA_IP3KA	GCST90199972	sphingomyelin (d18:1/24:1, d18:2/24:0)*	3	0.257308	0.128842	0.0458173	DeCODE	P23677	Chen et al.	sphingomyelin (d18:1/24:1, d18:2/24:0)*	HMDB0012107	ENSG00000137825	ITPKA	FALSE
12963	MR-IVW LD	13473_55_ITPKA_IP3KA	13473_55_ITPKA_IP3KA	GCST90200001	sphingomyelin (d18:1/20:0, d16:1/22:0)*	3	0.023702	0.128934	0.854146	DeCODE	P23677	Chen et al.	sphingomyelin (d18:1/20:0, d16:1/22:0)*	HMDB0012102	ENSG00000137825	ITPKA	FALSE
12964	MR-IVW LD	13473_55_ITPKA_IP3KA	13473_55_ITPKA_IP3KA	GCST90200049	myristoyl dihydrosphingomyelin (d18:0/14:0)*	3	0.0951467	0.128954	0.460614	DeCODE	P23677	Chen et al.	myristoyl dihydrosphingomyelin (d18:0/14:0)*	HMDB0012085	ENSG00000137825	ITPKA	FALSE
12965	MR-IVW LD	13473_55_ITPKA_IP3KA	13473_55_ITPKA_IP3KA	GCST90200056	sphingomyelin (d18:0/18:0, d19:0/17:0)*	3	0.125322	0.128789	0.330511	DeCODE	P23677	Chen et al.	sphingomyelin (d18:0/18:0, d19:0/17:0)*	HMDB0012087	ENSG00000137825	ITPKA	FALSE
12966	MR-IVW LD	13473_55_ITPKA_IP3KA	13473_55_ITPKA_IP3KA	GCST90200279	pantothenate	3	-0.124118	0.12943	0.337582	DeCODE	P23677	Chen et al.	pantothenate	HMDB0000210	ENSG00000137825	ITPKA	FALSE
12967	MR-IVW LD	13473_55_ITPKA_IP3KA	13473_55_ITPKA_IP3KA	GCST90200281	phosphoethanolamine	3	0.18899	0.128966	0.142804	DeCODE	P23677	Chen et al.	phosphoethanolamine	HMDB0000224	ENSG00000137825	ITPKA	FALSE
12968	MR-IVW LD	13473_55_ITPKA_IP3KA	13473_55_ITPKA_IP3KA	GCST90200283	3-ureidopropionate	3	0.17405	0.134899	0.196974	DeCODE	P23677	Chen et al.	3-ureidopropionate	HMDB0000026	ENSG00000137825	ITPKA	FALSE
12969	MR-IVW LD	13473_55_ITPKA_IP3KA	13473_55_ITPKA_IP3KA	GCST90200291	sarcosine	3	-0.150309	0.129193	0.24465	DeCODE	P23677	Chen et al.	sarcosine	HMDB0000271	ENSG00000137825	ITPKA	FALSE
12970	MR-IVW LD	13473_55_ITPKA_IP3KA	13473_55_ITPKA_IP3KA	GCST90200292	trans-4-hydroxyproline	3	-0.0360931	0.128972	0.77959	DeCODE	P23677	Chen et al.	trans-4-hydroxyproline	HMDB0000725	ENSG00000137825	ITPKA	FALSE
12971	MR-IVW LD	13473_55_ITPKA_IP3KA	13473_55_ITPKA_IP3KA	GCST90200293	thyroxine	3	0.0520021	0.128899	0.68663	DeCODE	P23677	Chen et al.	thyroxine	HMDB0000248	ENSG00000137825	ITPKA	FALSE
12972	MR-IVW LD	13473_55_ITPKA_IP3KA	13473_55_ITPKA_IP3KA	GCST90200296	methyl indole-3-acetate	3	0.0928835	0.139716	0.506177	DeCODE	P23677	Chen et al.	methyl indole-3-acetate	HMDB0029738	ENSG00000137825	ITPKA	FALSE
12973	MR-IVW LD	13473_55_ITPKA_IP3KA	13473_55_ITPKA_IP3KA	GCST90200304	citrate	3	-0.0315296	0.128914	0.806783	DeCODE	P23677	Chen et al.	citrate	HMDB0000094	ENSG00000137825	ITPKA	FALSE
12974	MR-IVW LD	13473_55_ITPKA_IP3KA	13473_55_ITPKA_IP3KA	GCST90200306	butyrate/isobutyrate (4:0)	3	-0.201801	0.130943	0.123284	DeCODE	P23677	Chen et al.	butyrate/isobutyrate (4:0)	HMDB0000039	ENSG00000137825	ITPKA	FALSE
12975	MR-IVW LD	13473_55_ITPKA_IP3KA	13473_55_ITPKA_IP3KA	GCST90200314	n-acetylneuraminate	3	0.253865	0.129377	0.0497382	DeCODE	P23677	Chen et al.	n-acetylneuraminate	HMDB0000230	ENSG00000137825	ITPKA	FALSE
12976	MR-IVW LD	13473_55_ITPKA_IP3KA	13473_55_ITPKA_IP3KA	GCST90200318	acetoacetate	3	0.19262	0.141211	0.172549	DeCODE	P23677	Chen et al.	acetoacetate	HMDB0000060	ENSG00000137825	ITPKA	FALSE
12977	MR-IVW LD	13473_55_ITPKA_IP3KA	13473_55_ITPKA_IP3KA	GCST90200319	cys-gly, oxidized	3	-0.164677	0.128933	0.201521	DeCODE	P23677	Chen et al.	cys-gly, oxidized	HMDB0000078	ENSG00000137825	ITPKA	FALSE
12978	MR-IVW LD	13473_55_ITPKA_IP3KA	13473_55_ITPKA_IP3KA	GCST90200321	cholate	3	-0.00651856	0.131886	0.96058	DeCODE	P23677	Chen et al.	cholate	HMDB0000619	ENSG00000137825	ITPKA	FALSE
12979	MR-IVW LD	13473_55_ITPKA_IP3KA	13473_55_ITPKA_IP3KA	GCST90200323	creatine	3	-0.0727124	0.128717	0.572143	DeCODE	P23677	Chen et al.	creatine	HMDB0000064	ENSG00000137825	ITPKA	FALSE
12980	MR-IVW LD	13473_55_ITPKA_IP3KA	13473_55_ITPKA_IP3KA	GCST90200325	glycerol	3	0.241272	0.128709	0.0608544	DeCODE	P23677	Chen et al.	glycerol	HMDB0000131	ENSG00000137825	ITPKA	FALSE
12981	MR-IVW LD	13473_55_ITPKA_IP3KA	13473_55_ITPKA_IP3KA	GCST90200327	choline	3	-0.0278886	0.128898	0.828706	DeCODE	P23677	Chen et al.	choline	HMDB0000097	ENSG00000137825	ITPKA	FALSE
12982	MR-IVW LD	13473_55_ITPKA_IP3KA	13473_55_ITPKA_IP3KA	GCST90200335	stearoyl sphingomyelin (d18:1/18:0)	3	0.215073	0.128914	0.0952466	DeCODE	P23677	Chen et al.	stearoyl sphingomyelin (d18:1/18:0)	HMDB0001348	ENSG00000137825	ITPKA	FALSE
12983	MR-IVW LD	13473_55_ITPKA_IP3KA	13473_55_ITPKA_IP3KA	GCST90200336	n-palmitoyl-sphingosine (d18:1/16:0)	3	0.0957654	0.128858	0.457371	DeCODE	P23677	Chen et al.	n-palmitoyl-sphingosine (d18:1/16:0)	HMDB0004949	ENSG00000137825	ITPKA	FALSE
12984	MR-IVW LD	13473_55_ITPKA_IP3KA	13473_55_ITPKA_IP3KA	GCST90200337	taurochenodeoxycholate	3	-0.142882	0.130601	0.273939	DeCODE	P23677	Chen et al.	taurochenodeoxycholate	HMDB0000951	ENSG00000137825	ITPKA	FALSE
12985	MR-IVW LD	13473_55_ITPKA_IP3KA	13473_55_ITPKA_IP3KA	GCST90200341	n-stearoyl-sphingosine (d18:1/18:0)*	3	0.175889	0.128951	0.172568	DeCODE	P23677	Chen et al.	n-stearoyl-sphingosine (d18:1/18:0)*	HMDB0004950	ENSG00000137825	ITPKA	FALSE
12986	MR-IVW LD	13473_55_ITPKA_IP3KA	13473_55_ITPKA_IP3KA	GCST90200345	s-adenosylhomocysteine (sah)	3	0.0721805	0.1495	0.629229	DeCODE	P23677	Chen et al.	s-adenosylhomocysteine (sah)	HMDB00939	ENSG00000137825	ITPKA	FALSE
12987	MR-IVW LD	13473_55_ITPKA_IP3KA	13473_55_ITPKA_IP3KA	GCST90200348	quinolinate	3	-0.00646868	0.129352	0.960116	DeCODE	P23677	Chen et al.	quinolinate	HMDB0000232	ENSG00000137825	ITPKA	FALSE
12988	MR-IVW LD	13473_55_ITPKA_IP3KA	13473_55_ITPKA_IP3KA	GCST90200349	eicosapentaenoate (epa; 20:5n3)	3	0.066589	0.128937	0.605544	DeCODE	P23677	Chen et al.	eicosapentaenoate (epa; 20:5n3)	HMDB0001999	ENSG00000137825	ITPKA	FALSE
12989	MR-IVW LD	13473_55_ITPKA_IP3KA	13473_55_ITPKA_IP3KA	GCST90200351	n-acetylputrescine	3	-0.149767	0.129043	0.245806	DeCODE	P23677	Chen et al.	n-acetylputrescine	HMDB0002064	ENSG00000137825	ITPKA	FALSE
12990	MR-IVW LD	13473_55_ITPKA_IP3KA	13473_55_ITPKA_IP3KA	GCST90200354	linoleate (18:2n6)	3	0.164954	0.128912	0.20069	DeCODE	P23677	Chen et al.	linoleate (18:2n6)	HMDB0006270,HMDB0000673	ENSG00000137825	ITPKA	FALSE
12991	MR-IVW LD	13473_55_ITPKA_IP3KA	13473_55_ITPKA_IP3KA	GCST90200355	adenosine 5'-diphosphate (adp)	3	0.0915155	0.172601	0.595964	DeCODE	P23677	Chen et al.	adenosine 5'-diphosphate (adp)	HMDB0001341	ENSG00000137825	ITPKA	TRUE
12992	MR-IVW LD	13473_55_ITPKA_IP3KA	13473_55_ITPKA_IP3KA	GCST90200356	adenosine 5'-monophosphate (amp)	3	0.136924	0.129234	0.289372	DeCODE	P23677	Chen et al.	adenosine 5'-monophosphate (amp)	HMDB0000045	ENSG00000137825	ITPKA	FALSE
12993	MR-IVW LD	13473_55_ITPKA_IP3KA	13473_55_ITPKA_IP3KA	GCST90200358	arachidonate (20:4n6)	3	0.212163	0.128813	0.099545	DeCODE	P23677	Chen et al.	arachidonate (20:4n6)	HMDB0001043	ENSG00000137825	ITPKA	FALSE
12994	MR-IVW LD	13473_55_ITPKA_IP3KA	13473_55_ITPKA_IP3KA	GCST90200359	5-methylthioadenosine (mta)	3	-0.0144512	0.129309	0.911015	DeCODE	P23677	Chen et al.	5-methylthioadenosine (mta)	HMDB0001173	ENSG00000137825	ITPKA	FALSE
12995	MR-IVW LD	13473_55_ITPKA_IP3KA	13473_55_ITPKA_IP3KA	GCST90200361	beta-alanine	3	-0.043224	0.130071	0.739654	DeCODE	P23677	Chen et al.	beta-alanine	HMDB0000056	ENSG00000137825	ITPKA	FALSE
12996	MR-IVW LD	13473_55_ITPKA_IP3KA	13473_55_ITPKA_IP3KA	GCST90200362	succinate	3	-0.119911	0.13146	0.36169	DeCODE	P23677	Chen et al.	succinate	HMDB0000254	ENSG00000137825	ITPKA	FALSE
12997	MR-IVW LD	13473_55_ITPKA_IP3KA	13473_55_ITPKA_IP3KA	GCST90200363	choline phosphate	3	0.0444833	0.129033	0.730288	DeCODE	P23677	Chen et al.	choline phosphate	HMDB0001565	ENSG00000137825	ITPKA	FALSE
12998	MR-IVW LD	13473_55_ITPKA_IP3KA	13473_55_ITPKA_IP3KA	GCST90200364	cysteinylglycine	3	-0.0740386	0.129275	0.566833	DeCODE	P23677	Chen et al.	cysteinylglycine	HMDB0000078	ENSG00000137825	ITPKA	FALSE
12999	MR-IVW LD	13473_55_ITPKA_IP3KA	13473_55_ITPKA_IP3KA	GCST90200365	phenylpyruvate	3	-0.110142	0.129064	0.393442	DeCODE	P23677	Chen et al.	phenylpyruvate	HMDB0000205	ENSG00000137825	ITPKA	FALSE
13000	MR-IVW LD	13473_55_ITPKA_IP3KA	13473_55_ITPKA_IP3KA	GCST90200368	cholesterol	3	0.044422	0.12892	0.730418	DeCODE	P23677	Chen et al.	cholesterol	HMDB0000067	ENSG00000137825	ITPKA	FALSE
13001	MR-IVW LD	13473_55_ITPKA_IP3KA	13473_55_ITPKA_IP3KA	GCST90200369	2-hydroxyphenylacetate	3	0.12067	0.134712	0.370378	DeCODE	P23677	Chen et al.	2-hydroxyphenylacetate	HMDB0000669	ENSG00000137825	ITPKA	FALSE
13002	MR-IVW LD	13473_55_ITPKA_IP3KA	13473_55_ITPKA_IP3KA	GCST90200370	aspartate	3	-0.00615899	0.128971	0.961912	DeCODE	P23677	Chen et al.	aspartate	HMDB0000191	ENSG00000137825	ITPKA	FALSE
13003	MR-IVW LD	13473_55_ITPKA_IP3KA	13473_55_ITPKA_IP3KA	GCST90200372	arginine	3	-0.229107	0.129087	0.0759259	DeCODE	P23677	Chen et al.	arginine	HMDB0000517	ENSG00000137825	ITPKA	FALSE
13004	MR-IVW LD	13473_55_ITPKA_IP3KA	13473_55_ITPKA_IP3KA	GCST90200374	sphinganine	3	0.0724269	0.135934	0.594165	DeCODE	P23677	Chen et al.	sphinganine	HMDB0000269	ENSG00000137825	ITPKA	FALSE
13005	MR-IVW LD	13473_55_ITPKA_IP3KA	13473_55_ITPKA_IP3KA	GCST90200376	flavin adenine dinucleotide (fad)	3	0.165319	0.148113	0.264349	DeCODE	P23677	Chen et al.	flavin adenine dinucleotide (fad)	HMDB0001248	ENSG00000137825	ITPKA	FALSE
13006	MR-IVW LD	13473_55_ITPKA_IP3KA	13473_55_ITPKA_IP3KA	GCST90200377	histidine	3	-0.0977596	0.1292	0.449259	DeCODE	P23677	Chen et al.	histidine	HMDB0000177	ENSG00000137825	ITPKA	FALSE
13007	MR-IVW LD	13473_55_ITPKA_IP3KA	13473_55_ITPKA_IP3KA	GCST90200378	cortisol	3	-0.16483	0.129438	0.202866	DeCODE	P23677	Chen et al.	cortisol	HMDB0000063	ENSG00000137825	ITPKA	FALSE
13008	MR-IVW LD	13473_55_ITPKA_IP3KA	13473_55_ITPKA_IP3KA	GCST90200379	hypotaurine	3	0.14733	0.129288	0.254474	DeCODE	P23677	Chen et al.	hypotaurine	HMDB0000965	ENSG00000137825	ITPKA	FALSE
13009	MR-IVW LD	13473_55_ITPKA_IP3KA	13473_55_ITPKA_IP3KA	GCST90200382	cystine	3	0.164581	0.129557	0.203965	DeCODE	P23677	Chen et al.	cystine	HMDB0000192	ENSG00000137825	ITPKA	FALSE
13010	MR-IVW LD	13473_55_ITPKA_IP3KA	13473_55_ITPKA_IP3KA	GCST90200383	cystathionine	3	0.175872	0.130874	0.179003	DeCODE	P23677	Chen et al.	cystathionine	HMDB0000099	ENSG00000137825	ITPKA	FALSE
13011	MR-IVW LD	13473_55_ITPKA_IP3KA	13473_55_ITPKA_IP3KA	GCST90200384	guanidinoacetate	3	-0.0126556	0.129085	0.9219	DeCODE	P23677	Chen et al.	guanidinoacetate	HMDB0000128	ENSG00000137825	ITPKA	FALSE
13012	MR-IVW LD	13473_55_ITPKA_IP3KA	13473_55_ITPKA_IP3KA	GCST90200385	sphingosine	3	0.0429698	0.13114	0.743167	DeCODE	P23677	Chen et al.	sphingosine	HMDB0000252	ENSG00000137825	ITPKA	FALSE
13013	MR-IVW LD	13473_55_ITPKA_IP3KA	13473_55_ITPKA_IP3KA	GCST90200390	stearate (18:0)	3	0.112221	0.128821	0.383676	DeCODE	P23677	Chen et al.	stearate (18:0)	HMDB0000827	ENSG00000137825	ITPKA	FALSE
13014	MR-IVW LD	13473_55_ITPKA_IP3KA	13473_55_ITPKA_IP3KA	GCST90200391	methionine	3	-0.0919935	0.129209	0.476482	DeCODE	P23677	Chen et al.	methionine	HMDB0000696	ENSG00000137825	ITPKA	FALSE
13015	MR-IVW LD	13473_55_ITPKA_IP3KA	13473_55_ITPKA_IP3KA	GCST90200392	orotate	3	-0.105285	0.129937	0.417779	DeCODE	P23677	Chen et al.	orotate	HMDB0000226	ENSG00000137825	ITPKA	FALSE
13016	MR-IVW LD	13473_55_ITPKA_IP3KA	13473_55_ITPKA_IP3KA	GCST90200393	phosphate	3	0.300526	0.128989	0.0198142	DeCODE	P23677	Chen et al.	phosphate	HMDB0001429	ENSG00000137825	ITPKA	FALSE
13017	MR-IVW LD	13473_55_ITPKA_IP3KA	13473_55_ITPKA_IP3KA	GCST90200394	inosine	3	-0.119312	0.166697	0.47415	DeCODE	P23677	Chen et al.	inosine	HMDB0000195	ENSG00000137825	ITPKA	FALSE
13018	MR-IVW LD	13473_55_ITPKA_IP3KA	13473_55_ITPKA_IP3KA	GCST90200395	inosine 5'-monophosphate (imp)	3	0.0343702	0.172011	0.841626	DeCODE	P23677	Chen et al.	inosine 5'-monophosphate (imp)	HMDB0000175	ENSG00000137825	ITPKA	FALSE
13019	MR-IVW LD	13473_55_ITPKA_IP3KA	13473_55_ITPKA_IP3KA	GCST90200396	phenylalanine	3	-0.131646	0.129164	0.308101	DeCODE	P23677	Chen et al.	phenylalanine	HMDB0000159	ENSG00000137825	ITPKA	FALSE
13020	MR-IVW LD	13473_55_ITPKA_IP3KA	13473_55_ITPKA_IP3KA	GCST90200397	palmitate (16:0)	3	0.167183	0.128842	0.19443	DeCODE	P23677	Chen et al.	palmitate (16:0)	HMDB0000220	ENSG00000137825	ITPKA	FALSE
13021	MR-IVW LD	13473_55_ITPKA_IP3KA	13473_55_ITPKA_IP3KA	GCST90200400	nicotinamide	3	0.0134732	0.130102	0.917519	DeCODE	P23677	Chen et al.	nicotinamide	HMDB0001406	ENSG00000137825	ITPKA	FALSE
13022	MR-IVW LD	13473_55_ITPKA_IP3KA	13473_55_ITPKA_IP3KA	GCST90200401	myo-inositol	3	0.015276	0.129418	0.906039	DeCODE	P23677	Chen et al.	myo-inositol	HMDB0000211	ENSG00000137825	ITPKA	FALSE
13023	MR-IVW LD	13473_55_ITPKA_IP3KA	13473_55_ITPKA_IP3KA	GCST90200403	citrulline	3	0.0688056	0.129714	0.595807	DeCODE	P23677	Chen et al.	citrulline	HMDB0000904	ENSG00000137825	ITPKA	FALSE
13024	MR-IVW LD	13473_55_ITPKA_IP3KA	13473_55_ITPKA_IP3KA	GCST90200404	ornithine	3	-0.0212332	0.128953	0.869213	DeCODE	P23677	Chen et al.	ornithine	HMDB0000214	ENSG00000137825	ITPKA	FALSE
13025	MR-IVW LD	13473_55_ITPKA_IP3KA	13473_55_ITPKA_IP3KA	GCST90200405	retinol (vitamin a)	3	-0.0714448	0.129017	0.579742	DeCODE	P23677	Chen et al.	retinol (vitamin a)	HMDB0000305	ENSG00000137825	ITPKA	FALSE
13026	MR-IVW LD	13473_55_ITPKA_IP3KA	13473_55_ITPKA_IP3KA	GCST90200406	1-methylnicotinamide	3	-0.224696	0.129427	0.0825483	DeCODE	P23677	Chen et al.	1-methylnicotinamide	HMDB0000699	ENSG00000137825	ITPKA	FALSE
13027	MR-IVW LD	13473_55_ITPKA_IP3KA	13473_55_ITPKA_IP3KA	GCST90200407	uridine	3	0.102629	0.128968	0.426166	DeCODE	P23677	Chen et al.	uridine	HMDB0000296	ENSG00000137825	ITPKA	FALSE
13028	MR-IVW LD	13473_55_ITPKA_IP3KA	13473_55_ITPKA_IP3KA	GCST90200410	phytanate	3	-0.062632	0.129206	0.627857	DeCODE	P23677	Chen et al.	phytanate	HMDB0000801	ENSG00000137825	ITPKA	FALSE
13029	MR-IVW LD	13473_55_ITPKA_IP3KA	13473_55_ITPKA_IP3KA	GCST90200412	glutamate	3	-0.134534	0.128697	0.295859	DeCODE	P23677	Chen et al.	glutamate	HMDB0000148	ENSG00000137825	ITPKA	FALSE
13030	MR-IVW LD	13473_55_ITPKA_IP3KA	13473_55_ITPKA_IP3KA	GCST90200413	2'-deoxyuridine	3	-0.0678622	0.13168	0.606302	DeCODE	P23677	Chen et al.	2'-deoxyuridine	HMDB0000012	ENSG00000137825	ITPKA	FALSE
13031	MR-IVW LD	13473_55_ITPKA_IP3KA	13473_55_ITPKA_IP3KA	GCST90200415	serine	3	0.198652	0.128818	0.123047	DeCODE	P23677	Chen et al.	serine	HMDB0000187	ENSG00000137825	ITPKA	FALSE
13032	MR-IVW LD	13473_55_ITPKA_IP3KA	13473_55_ITPKA_IP3KA	GCST90200417	urea	3	0.0818898	0.129088	0.525837	DeCODE	P23677	Chen et al.	urea	HMDB0000294	ENSG00000137825	ITPKA	FALSE
13033	MR-IVW LD	13473_55_ITPKA_IP3KA	13473_55_ITPKA_IP3KA	GCST90200418	pyridoxal	3	-0.189143	0.130814	0.148207	DeCODE	P23677	Chen et al.	pyridoxal	HMDB0001545	ENSG00000137825	ITPKA	FALSE
13034	MR-IVW LD	13473_55_ITPKA_IP3KA	13473_55_ITPKA_IP3KA	GCST90200419	glutamine	3	0.0201701	0.12897	0.875722	DeCODE	P23677	Chen et al.	glutamine	HMDB0000641	ENSG00000137825	ITPKA	FALSE
13035	MR-IVW LD	13473_55_ITPKA_IP3KA	13473_55_ITPKA_IP3KA	GCST90200422	serotonin	3	0.309956	0.135292	0.0219625	DeCODE	P23677	Chen et al.	serotonin	HMDB0000259	ENSG00000137825	ITPKA	FALSE
13036	MR-IVW LD	13473_55_ITPKA_IP3KA	13473_55_ITPKA_IP3KA	GCST90200423	spermidine	3	0.202471	0.136669	0.138481	DeCODE	P23677	Chen et al.	spermidine	HMDB0001257	ENSG00000137825	ITPKA	FALSE
13037	MR-IVW LD	13473_55_ITPKA_IP3KA	13473_55_ITPKA_IP3KA	GCST90200427	tyrosine	3	-0.101915	0.128976	0.429419	DeCODE	P23677	Chen et al.	tyrosine	HMDB0000158	ENSG00000137825	ITPKA	FALSE
13038	MR-IVW LD	13473_55_ITPKA_IP3KA	13473_55_ITPKA_IP3KA	GCST90200429	cytidine	3	0.085365	0.133874	0.523701	DeCODE	P23677	Chen et al.	cytidine	HMDB0000089	ENSG00000137825	ITPKA	FALSE
13039	MR-IVW LD	13473_55_ITPKA_IP3KA	13473_55_ITPKA_IP3KA	GCST90200430	pyruvate	3	-0.156859	0.128913	0.223689	DeCODE	P23677	Chen et al.	pyruvate	HMDB0000243	ENSG00000137825	ITPKA	FALSE
13040	MR-IVW LD	13473_55_ITPKA_IP3KA	13473_55_ITPKA_IP3KA	GCST90200431	alanine	3	-0.157968	0.128873	0.220288	DeCODE	P23677	Chen et al.	alanine	HMDB0000161	ENSG00000137825	ITPKA	FALSE
13041	MR-IVW LD	13473_55_ITPKA_IP3KA	13473_55_ITPKA_IP3KA	GCST90200432	threonine	3	0.136913	0.129029	0.288642	DeCODE	P23677	Chen et al.	threonine	HMDB0000167	ENSG00000137825	ITPKA	FALSE
13042	MR-IVW LD	13473_55_ITPKA_IP3KA	13473_55_ITPKA_IP3KA	GCST90200437	fructose	3	-0.0834351	0.129886	0.520632	DeCODE	P23677	Chen et al.	fructose	HMDB0000660	ENSG00000137825	ITPKA	FALSE
13043	MR-IVW LD	13473_55_ITPKA_IP3KA	13473_55_ITPKA_IP3KA	GCST90200438	alpha-ketobutyrate	3	-0.0156114	0.12945	0.904009	DeCODE	P23677	Chen et al.	alpha-ketobutyrate	HMDB0000005	ENSG00000137825	ITPKA	FALSE
13044	MR-IVW LD	13473_55_ITPKA_IP3KA	13473_55_ITPKA_IP3KA	GCST90200439	cysteine	3	0.0338523	0.129261	0.793406	DeCODE	P23677	Chen et al.	cysteine	HMDB0000574	ENSG00000137825	ITPKA	FALSE
13045	MR-IVW LD	13473_55_ITPKA_IP3KA	13473_55_ITPKA_IP3KA	GCST90200440	glucose	3	-0.3155	0.129982	0.0152137	DeCODE	P23677	Chen et al.	glucose	HMDB0000122	ENSG00000137825	ITPKA	FALSE
13046	MR-IVW LD	13473_55_ITPKA_IP3KA	13473_55_ITPKA_IP3KA	GCST90200441	tryptophan	3	-0.102974	0.129108	0.425115	DeCODE	P23677	Chen et al.	tryptophan	HMDB0000929	ENSG00000137825	ITPKA	FALSE
13047	MR-IVW LD	13473_55_ITPKA_IP3KA	13473_55_ITPKA_IP3KA	GCST90200442	valine	3	-0.0661228	0.129017	0.608293	DeCODE	P23677	Chen et al.	valine	HMDB0000883	ENSG00000137825	ITPKA	FALSE
13048	MR-IVW LD	13473_55_ITPKA_IP3KA	13473_55_ITPKA_IP3KA	GCST90200444	dihydroorotate	3	-0.0892187	0.129423	0.490597	DeCODE	P23677	Chen et al.	dihydroorotate	HMDB03349	ENSG00000137825	ITPKA	FALSE
13049	MR-IVW LD	13473_55_ITPKA_IP3KA	13473_55_ITPKA_IP3KA	GCST90200447	maltose	3	0.016895	0.147021	0.908512	DeCODE	P23677	Chen et al.	maltose	HMDB0000163	ENSG00000137825	ITPKA	FALSE
13050	MR-IVW LD	13473_55_ITPKA_IP3KA	13473_55_ITPKA_IP3KA	GCST90200452	asparagine	3	-0.1238	0.129031	0.337329	DeCODE	P23677	Chen et al.	asparagine	HMDB0000168	ENSG00000137825	ITPKA	FALSE
13051	MR-IVW LD	13473_55_ITPKA_IP3KA	13473_55_ITPKA_IP3KA	GCST90200455	alpha-ketoglutarate	3	0.0155366	0.129289	0.904349	DeCODE	P23677	Chen et al.	alpha-ketoglutarate	HMDB0000208	ENSG00000137825	ITPKA	FALSE
13052	MR-IVW LD	13473_55_ITPKA_IP3KA	13473_55_ITPKA_IP3KA	GCST90200680	5-acetylamino-6-formylamino-3-methyluracil	3	0.0152835	0.134404	0.909465	DeCODE	P23677	Chen et al.	5-acetylamino-6-formylamino-3-methyluracil	HMDB0011105	ENSG00000137825	ITPKA	FALSE
13053	MR-IVW LD	13473_55_ITPKA_IP3KA	13473_55_ITPKA_IP3KA	GCST90200684	n-acetyl-aspartyl-glutamate (naag)	3	0.00238243	0.133474	0.985759	DeCODE	P23677	Chen et al.	n-acetyl-aspartyl-glutamate (naag)	HMDB0001067	ENSG00000137825	ITPKA	FALSE
13054	MR-IVW LD	13473_55_ITPKA_IP3KA	13473_55_ITPKA_IP3KA	GCST90200687	bilirubin (e,z or z,e)*	3	-0.156699	0.129085	0.224778	DeCODE	P23677	Chen et al.	bilirubin (e,z or z,e)*	HMDB0000488	ENSG00000137825	ITPKA	FALSE
13055	MR-IVW LD	13473_55_ITPKA_IP3KA	13473_55_ITPKA_IP3KA	GCST90200691	n-delta-acetylornithine	3	0.0134575	0.128921	0.916864	DeCODE	P23677	Chen et al.	n-delta-acetylornithine	HMDB0003357	ENSG00000137825	ITPKA	FALSE
13056	MR-IVW LD	13473_55_ITPKA_IP3KA	13473_55_ITPKA_IP3KA	GCST90200704	bilirubin (z,z)	3	-0.0766575	0.128908	0.552066	DeCODE	P23677	Chen et al.	bilirubin (z,z)	HMDB0000054	ENSG00000137825	ITPKA	FALSE
13057	MR-IVW LD	13473_55_ITPKA_IP3KA	13473_55_ITPKA_IP3KA	GCST90200706	biliverdin	3	0.0348727	0.128899	0.786743	DeCODE	P23677	Chen et al.	biliverdin	HMDB0001008	ENSG00000137825	ITPKA	FALSE
13058	MR-IVW LD	13473_55_ITPKA_IP3KA	13473_55_ITPKA_IP3KA	GCST90200707	glycine	3	0.184681	0.128895	0.151914	DeCODE	P23677	Chen et al.	glycine	HMDB0000123	ENSG00000137825	ITPKA	FALSE
13059	MR-IVW LD	13473_55_ITPKA_IP3KA	13473_55_ITPKA_IP3KA	M00053	glutamine	3	-0.0298829	0.136444	0.82664	DeCODE	P23677	Shin et al.	glutamine	HMDB0000641	ENSG00000137825	ITPKA	FALSE
13060	MR-IVW LD	13473_55_ITPKA_IP3KA	13473_55_ITPKA_IP3KA	M00054	tryptophan	3	-0.24277	0.136596	0.0755207	DeCODE	P23677	Shin et al.	tryptophan	HMDB0000929	ENSG00000137825	ITPKA	FALSE
13061	MR-IVW LD	13473_55_ITPKA_IP3KA	13473_55_ITPKA_IP3KA	M00059	histidine	3	0.0116872	0.162289	0.942591	DeCODE	P23677	Shin et al.	histidine	HMDB0000177	ENSG00000137825	ITPKA	FALSE
13062	MR-IVW LD	13473_55_ITPKA_IP3KA	13473_55_ITPKA_IP3KA	M00063	cholesterol	3	0.1378	0.136522	0.312803	DeCODE	P23677	Shin et al.	cholesterol	HMDB0000067	ENSG00000137825	ITPKA	FALSE
13063	MR-IVW LD	13473_55_ITPKA_IP3KA	13473_55_ITPKA_IP3KA	M00064	phenylalanine	3	-0.172028	0.136619	0.207963	DeCODE	P23677	Shin et al.	phenylalanine	HMDB0000159	ENSG00000137825	ITPKA	FALSE
13064	MR-IVW LD	13473_55_ITPKA_IP3KA	13473_55_ITPKA_IP3KA	M00555	adenosine	3	-0.0965091	0.136673	0.480106	DeCODE	P23677	Shin et al.	adenosine	HMDB0000050	ENSG00000137825	ITPKA	FALSE
13065	MR-IVW LD	13473_55_ITPKA_IP3KA	13473_55_ITPKA_IP3KA	M00577	fructose	3	-0.0367135	0.136818	0.788438	DeCODE	P23677	Shin et al.	fructose	HMDB0000660	ENSG00000137825	ITPKA	FALSE
13066	MR-IVW LD	13473_55_ITPKA_IP3KA	13473_55_ITPKA_IP3KA	M00599	pyruvate	3	-0.0947269	0.137708	0.491527	DeCODE	P23677	Shin et al.	pyruvate	HMDB0000243	ENSG00000137825	ITPKA	FALSE
13067	MR-IVW LD	13473_55_ITPKA_IP3KA	13473_55_ITPKA_IP3KA	M00606	uridine	3	-0.10781	0.136618	0.430032	DeCODE	P23677	Shin et al.	uridine	HMDB0000296	ENSG00000137825	ITPKA	FALSE
13068	MR-IVW LD	13473_55_ITPKA_IP3KA	13473_55_ITPKA_IP3KA	M01105	linoleate (18:2n6)	3	-0.0667042	0.136819	0.625878	DeCODE	P23677	Shin et al.	linoleate (18:2n6)	HMDB0006270,HMDB0000673	ENSG00000137825	ITPKA	FALSE
13069	MR-IVW LD	13473_55_ITPKA_IP3KA	13473_55_ITPKA_IP3KA	M01110	arachidonate (20:4n6)	3	-0.179338	0.136497	0.188895	DeCODE	P23677	Shin et al.	arachidonate (20:4n6)	HMDB0001043	ENSG00000137825	ITPKA	FALSE
13070	MR-IVW LD	13473_55_ITPKA_IP3KA	13473_55_ITPKA_IP3KA	M01123	inosine	3	0.00819629	0.228075	0.971333	DeCODE	P23677	Shin et al.	inosine	HMDB0000195	ENSG00000137825	ITPKA	FALSE
13071	MR-IVW LD	13473_55_ITPKA_IP3KA	13473_55_ITPKA_IP3KA	M01284	threonine	3	-0.0499198	0.155361	0.747972	DeCODE	P23677	Shin et al.	threonine	HMDB0000167	ENSG00000137825	ITPKA	FALSE
13072	MR-IVW LD	13473_55_ITPKA_IP3KA	13473_55_ITPKA_IP3KA	M01299	tyrosine	3	-0.134582	0.136574	0.324421	DeCODE	P23677	Shin et al.	tyrosine	HMDB0000158	ENSG00000137825	ITPKA	FALSE
13073	MR-IVW LD	13473_55_ITPKA_IP3KA	13473_55_ITPKA_IP3KA	M01302	methionine	3	-0.12858	0.13668	0.346843	DeCODE	P23677	Shin et al.	methionine	HMDB0000696	ENSG00000137825	ITPKA	FALSE
13074	MR-IVW LD	13473_55_ITPKA_IP3KA	13473_55_ITPKA_IP3KA	M01336	palmitate (16:0)	3	-0.276625	0.136627	0.0429006	DeCODE	P23677	Shin et al.	palmitate (16:0)	HMDB0000220	ENSG00000137825	ITPKA	FALSE
13075	MR-IVW LD	13473_55_ITPKA_IP3KA	13473_55_ITPKA_IP3KA	M01358	stearate (18:0)	3	-0.280816	0.136603	0.0398105	DeCODE	P23677	Shin et al.	stearate (18:0)	HMDB0000827	ENSG00000137825	ITPKA	FALSE
13076	MR-IVW LD	13473_55_ITPKA_IP3KA	13473_55_ITPKA_IP3KA	M01493	ornithine	3	0.192918	0.137057	0.159256	DeCODE	P23677	Shin et al.	ornithine	HMDB0000214	ENSG00000137825	ITPKA	FALSE
13077	MR-IVW LD	13473_55_ITPKA_IP3KA	13473_55_ITPKA_IP3KA	M01508	pantothenate	3	0.0174279	0.138464	0.899838	DeCODE	P23677	Shin et al.	pantothenate	HMDB0000210	ENSG00000137825	ITPKA	FALSE
13078	MR-IVW LD	13473_55_ITPKA_IP3KA	13473_55_ITPKA_IP3KA	M01564	citrate	3	-0.0500628	0.136533	0.713863	DeCODE	P23677	Shin et al.	citrate	HMDB0000094	ENSG00000137825	ITPKA	FALSE
13079	MR-IVW LD	13473_55_ITPKA_IP3KA	13473_55_ITPKA_IP3KA	M01638	arginine	3	0.0429423	0.138995	0.757361	DeCODE	P23677	Shin et al.	arginine	HMDB0000517	ENSG00000137825	ITPKA	FALSE
13080	MR-IVW LD	13473_55_ITPKA_IP3KA	13473_55_ITPKA_IP3KA	M01640	ascorbate (vitamin c)	3	-0.391288	0.257822	0.129099	DeCODE	P23677	Shin et al.	ascorbate (vitamin c)	HMDB0000044	ENSG00000137825	ITPKA	FALSE
13081	MR-IVW LD	13473_55_ITPKA_IP3KA	13473_55_ITPKA_IP3KA	M01649	valine	3	-0.0679558	0.136578	0.618795	DeCODE	P23677	Shin et al.	valine	HMDB0000883	ENSG00000137825	ITPKA	FALSE
13082	MR-IVW LD	13473_55_ITPKA_IP3KA	13473_55_ITPKA_IP3KA	M01670	urea	3	-0.0541553	0.136681	0.691945	DeCODE	P23677	Shin et al.	urea	HMDB0000294	ENSG00000137825	ITPKA	FALSE
13083	MR-IVW LD	13473_55_ITPKA_IP3KA	13473_55_ITPKA_IP3KA	M01712	cortisol	3	-0.275679	0.136687	0.043709	DeCODE	P23677	Shin et al.	cortisol	HMDB0000063	ENSG00000137825	ITPKA	FALSE
13084	MR-IVW LD	13473_55_ITPKA_IP3KA	13473_55_ITPKA_IP3KA	M01827	riboflavin (vitamin b2)	3	0.339372	0.296782	0.252829	DeCODE	P23677	Shin et al.	riboflavin (vitamin b2)	HMDB0000244	ENSG00000137825	ITPKA	FALSE
13085	MR-IVW LD	13473_55_ITPKA_IP3KA	13473_55_ITPKA_IP3KA	M02132	citrulline	3	0.0550658	0.136895	0.687501	DeCODE	P23677	Shin et al.	citrulline	HMDB0000904	ENSG00000137825	ITPKA	FALSE
13086	MR-IVW LD	13473_55_ITPKA_IP3KA	13473_55_ITPKA_IP3KA	M02137	biliverdin	3	-0.183345	0.164324	0.264529	DeCODE	P23677	Shin et al.	biliverdin	HMDB0001008	ENSG00000137825	ITPKA	FALSE
13087	MR-IVW LD	13473_55_ITPKA_IP3KA	13473_55_ITPKA_IP3KA	M02342	serotonin (5ht)	3	-0.0335617	0.153964	0.827442	DeCODE	P23677	Shin et al.	serotonin (5ht)	HMDB0000259	ENSG00000137825	ITPKA	FALSE
13088	MR-IVW LD	13473_55_ITPKA_IP3KA	13473_55_ITPKA_IP3KA	M03147	xanthine	3	0.0104866	0.145145	0.942404	DeCODE	P23677	Shin et al.	xanthine	HMDB0000292	ENSG00000137825	ITPKA	FALSE
13089	MR-IVW LD	13473_55_ITPKA_IP3KA	13473_55_ITPKA_IP3KA	M11438	phosphate	3	-0.079941	0.136747	0.558823	DeCODE	P23677	Shin et al.	phosphate	HMDB0001429	ENSG00000137825	ITPKA	FALSE
13090	MR-IVW LD	13473_55_ITPKA_IP3KA	13473_55_ITPKA_IP3KA	M15122	glycerol	3	0.0845493	0.136643	0.536074	DeCODE	P23677	Shin et al.	glycerol	HMDB0000131	ENSG00000137825	ITPKA	FALSE
13091	MR-IVW LD	13473_55_ITPKA_IP3KA	13473_55_ITPKA_IP3KA	M15488	acetylphosphate	3	-0.0965091	0.136673	0.480106	DeCODE	P23677	Shin et al.	acetylphosphate	HMDB0001494	ENSG00000137825	ITPKA	FALSE
13092	MR-IVW LD	13473_55_ITPKA_IP3KA	13473_55_ITPKA_IP3KA	M15506	choline	3	-0.0309971	0.137034	0.821046	DeCODE	P23677	Shin et al.	choline	HMDB0000097	ENSG00000137825	ITPKA	FALSE
13093	MR-IVW LD	13473_55_ITPKA_IP3KA	13473_55_ITPKA_IP3KA	M15630	n-acetylornithine	3	0.0595149	0.138593	0.667616	DeCODE	P23677	Shin et al.	n-acetylornithine	HMDB0003357	ENSG00000137825	ITPKA	FALSE
13094	MR-IVW LD	13473_55_ITPKA_IP3KA	13473_55_ITPKA_IP3KA	M15677	3-methylhistidine	3	-0.000230429	0.157956	0.998836	DeCODE	P23677	Shin et al.	3-methylhistidine	HMDB0000479	ENSG00000137825	ITPKA	FALSE
13095	MR-IVW LD	13473_55_ITPKA_IP3KA	13473_55_ITPKA_IP3KA	M15990	glycerophosphorylcholine (gpc)	3	-0.0375345	0.142271	0.791915	DeCODE	P23677	Shin et al.	glycerophosphorylcholine (gpc)	HMDB0000086	ENSG00000137825	ITPKA	FALSE
13096	MR-IVW LD	13473_55_ITPKA_IP3KA	13473_55_ITPKA_IP3KA	M15996	aspartate	3	-0.0315868	0.137302	0.81805	DeCODE	P23677	Shin et al.	aspartate	HMDB0000191	ENSG00000137825	ITPKA	FALSE
13097	MR-IVW LD	13473_55_ITPKA_IP3KA	13473_55_ITPKA_IP3KA	M18254	paraxanthine	3	0.0425847	0.139327	0.759874	DeCODE	P23677	Shin et al.	paraxanthine	HMDB0001860	ENSG00000137825	ITPKA	FALSE
13098	MR-IVW LD	13473_55_ITPKA_IP3KA	13473_55_ITPKA_IP3KA	M18467	eicosapentaenoate (epa; 20:5n3)	3	-0.0547253	0.136499	0.688478	DeCODE	P23677	Shin et al.	eicosapentaenoate (epa; 20:5n3)	HMDB0001999	ENSG00000137825	ITPKA	FALSE
13099	MR-IVW LD	13473_55_ITPKA_IP3KA	13473_55_ITPKA_IP3KA	M18474	estrone 3-sulfate	3	0.361786	0.386786	0.349601	DeCODE	P23677	Shin et al.	estrone 3-sulfate	HMDB0001425	ENSG00000137825	ITPKA	FALSE
13100	MR-IVW LD	13473_55_ITPKA_IP3KA	13473_55_ITPKA_IP3KA	M18494	taurochenodeoxycholate	3	0.0809933	0.159796	0.612257	DeCODE	P23677	Shin et al.	taurochenodeoxycholate	HMDB0000951	ENSG00000137825	ITPKA	FALSE
13101	MR-IVW LD	13473_55_ITPKA_IP3KA	13473_55_ITPKA_IP3KA	M19323	docosahexaenoate (dha; 22:6n3)	3	-0.160574	0.136472	0.23935	DeCODE	P23677	Shin et al.	docosahexaenoate (dha; 22:6n3)	HMDB0002183	ENSG00000137825	ITPKA	FALSE
13102	MR-IVW LD	13473_55_ITPKA_IP3KA	13473_55_ITPKA_IP3KA	M19934	myo-inositol	3	-0.291845	0.13659	0.0326268	DeCODE	P23677	Shin et al.	myo-inositol	HMDB0000211	ENSG00000137825	ITPKA	FALSE
13103	MR-IVW LD	13473_55_ITPKA_IP3KA	13473_55_ITPKA_IP3KA	M20489	glucose	3	-0.166757	0.136891	0.223158	DeCODE	P23677	Shin et al.	glucose	HMDB0000122	ENSG00000137825	ITPKA	FALSE
13104	MR-IVW LD	13473_55_ITPKA_IP3KA	13473_55_ITPKA_IP3KA	M21044	2-hydroxybutyrate (ahb)	3	-0.167719	0.136511	0.219219	DeCODE	P23677	Shin et al.	2-hydroxybutyrate (ahb)	HMDB0000008	ENSG00000137825	ITPKA	FALSE
13105	MR-IVW LD	13473_55_ITPKA_IP3KA	13473_55_ITPKA_IP3KA	M22189	palmitoylcarnitine (c16)	3	-0.128922	0.137496	0.348429	DeCODE	P23677	Shin et al.	palmitoylcarnitine (c16)	HMDB0000222	ENSG00000137825	ITPKA	FALSE
13106	MR-IVW LD	13473_55_ITPKA_IP3KA	13473_55_ITPKA_IP3KA	M22842	cholate	3	0.18032	0.156573	0.249459	DeCODE	P23677	Shin et al.	cholate	HMDB0000619	ENSG00000137825	ITPKA	FALSE
13107	MR-IVW LD	13473_55_ITPKA_IP3KA	13473_55_ITPKA_IP3KA	M27716	bilirubin (z,z)	3	-0.0470292	0.146518	0.748226	DeCODE	P23677	Shin et al.	bilirubin (z,z)	HMDB0000054	ENSG00000137825	ITPKA	FALSE
13108	MR-IVW LD	13473_55_ITPKA_IP3KA	13473_55_ITPKA_IP3KA	M27718	creatine	3	0.116934	0.151323	0.439672	DeCODE	P23677	Shin et al.	creatine	HMDB0000064	ENSG00000137825	ITPKA	FALSE
13109	MR-IVW LD	13473_55_ITPKA_IP3KA	13473_55_ITPKA_IP3KA	M31453	cysteine	3	0.213775	0.137518	0.120059	DeCODE	P23677	Shin et al.	cysteine	HMDB0000574	ENSG00000137825	ITPKA	FALSE
13110	MR-IVW LD	13473_55_ITPKA_IP3KA	13473_55_ITPKA_IP3KA	M31454	cystine	3	0.234474	0.263133	0.372882	DeCODE	P23677	Shin et al.	cystine	HMDB0000192	ENSG00000137825	ITPKA	FALSE
13111	MR-IVW LD	13473_55_ITPKA_IP3KA	13473_55_ITPKA_IP3KA	M32198	acetylcarnitine (c2)	3	-0.195627	0.136601	0.152114	DeCODE	P23677	Shin et al.	acetylcarnitine (c2)	HMDB0000201	ENSG00000137825	ITPKA	FALSE
13112	MR-IVW LD	13473_55_ITPKA_IP3KA	13473_55_ITPKA_IP3KA	M32315	serine	3	0.0348868	0.136672	0.798522	DeCODE	P23677	Shin et al.	serine	HMDB0000187	ENSG00000137825	ITPKA	FALSE
13113	MR-IVW LD	13473_55_ITPKA_IP3KA	13473_55_ITPKA_IP3KA	M32319	trans-4-hydroxyproline	3	-0.0852876	0.136601	0.532395	DeCODE	P23677	Shin et al.	trans-4-hydroxyproline	HMDB0000725	ENSG00000137825	ITPKA	FALSE
13114	MR-IVW LD	13473_55_ITPKA_IP3KA	13473_55_ITPKA_IP3KA	M32322	glutamate	3	-0.122858	0.13659	0.368404	DeCODE	P23677	Shin et al.	glutamate	HMDB0000148	ENSG00000137825	ITPKA	FALSE
13115	MR-IVW LD	13473_55_ITPKA_IP3KA	13473_55_ITPKA_IP3KA	M32338	glycine	3	0.202847	0.1366	0.137553	DeCODE	P23677	Shin et al.	glycine	HMDB0000123	ENSG00000137825	ITPKA	FALSE
13116	MR-IVW LD	13473_55_ITPKA_IP3KA	13473_55_ITPKA_IP3KA	M32339	alanine	3	-0.0670701	0.136714	0.623718	DeCODE	P23677	Shin et al.	alanine	HMDB0000161	ENSG00000137825	ITPKA	FALSE
13117	MR-IVW LD	13473_55_ITPKA_IP3KA	13473_55_ITPKA_IP3KA	M32425	dehydroepiandrosterone sulfate (dhea-s)	3	-0.227412	0.136679	0.0961431	DeCODE	P23677	Shin et al.	dehydroepiandrosterone sulfate (dhea-s)	HMDB0001032	ENSG00000137825	ITPKA	FALSE
13118	MR-IVW LD	13473_55_ITPKA_IP3KA	13473_55_ITPKA_IP3KA	M32458	oleamide	3	-0.104006	0.141294	0.461672	DeCODE	P23677	Shin et al.	oleamide	HMDB0002117	ENSG00000137825	ITPKA	FALSE
13119	MR-IVW LD	13473_55_ITPKA_IP3KA	13473_55_ITPKA_IP3KA	M32593	heme	3	0.420503	0.151749	0.00558761	DeCODE	P23677	Shin et al.	heme	HMDB0003178	ENSG00000137825	ITPKA	FALSE
13120	MR-IVW LD	13473_55_ITPKA_IP3KA	13473_55_ITPKA_IP3KA	M33453	alpha-ketoglutarate	3	-0.175759	0.154929	0.256606	DeCODE	P23677	Shin et al.	alpha-ketoglutarate	HMDB0000208	ENSG00000137825	ITPKA	FALSE
13121	MR-IVW LD	13473_55_ITPKA_IP3KA	13473_55_ITPKA_IP3KA	M34106	bilirubin (e,z or z,e)*	3	-0.260867	0.166323	0.116779	DeCODE	P23677	Shin et al.	bilirubin (e,z or z,e)*	HMDB0000488	ENSG00000137825	ITPKA	FALSE
13122	MR-IVW LD	13473_55_ITPKA_IP3KA	13473_55_ITPKA_IP3KA	M34283	asparagine	3	-0.239875	0.136964	0.0798804	DeCODE	P23677	Shin et al.	asparagine	HMDB0000168	ENSG00000137825	ITPKA	FALSE
13123	MR-IVW LD	13473_55_ITPKA_IP3KA	13473_55_ITPKA_IP3KA	bioa_001	alanine	3	0.0300089	0.0399545	0.452606	DeCODE	P23677	Lotta et al.	alanine	HMDB0000161	ENSG00000137825	ITPKA	FALSE
13124	MR-IVW LD	13473_55_ITPKA_IP3KA	13473_55_ITPKA_IP3KA	bioa_002	arginine	3	0.106017	0.0668429	0.112724	DeCODE	P23677	Lotta et al.	arginine	HMDB0000517	ENSG00000137825	ITPKA	FALSE
13125	MR-IVW LD	13473_55_ITPKA_IP3KA	13473_55_ITPKA_IP3KA	bioa_003	asparagine	3	-0.0575392	0.0666291	0.387822	DeCODE	P23677	Lotta et al.	asparagine	HMDB0000168	ENSG00000137825	ITPKA	FALSE
13126	MR-IVW LD	13473_55_ITPKA_IP3KA	13473_55_ITPKA_IP3KA	bioa_004	aspartate	3	-0.102823	0.0667874	0.123669	DeCODE	P23677	Lotta et al.	aspartate	HMDB0000191	ENSG00000137825	ITPKA	FALSE
13127	MR-IVW LD	13473_55_ITPKA_IP3KA	13473_55_ITPKA_IP3KA	bioa_005	citrulline	3	-0.0415768	0.0666095	0.532504	DeCODE	P23677	Lotta et al.	citrulline	HMDB0000904	ENSG00000137825	ITPKA	FALSE
13128	MR-IVW LD	13473_55_ITPKA_IP3KA	13473_55_ITPKA_IP3KA	bioa_006	glutamine	3	0.0137372	0.0400929	0.731874	DeCODE	P23677	Lotta et al.	glutamine	HMDB0000641	ENSG00000137825	ITPKA	FALSE
13129	MR-IVW LD	13473_55_ITPKA_IP3KA	13473_55_ITPKA_IP3KA	bioa_007	glutamate	3	-0.162222	0.0665648	0.0148076	DeCODE	P23677	Lotta et al.	glutamate	HMDB0000148	ENSG00000137825	ITPKA	FALSE
13130	MR-IVW LD	13473_55_ITPKA_IP3KA	13473_55_ITPKA_IP3KA	bioa_008	glycine	3	0.0107489	0.0415325	0.795784	DeCODE	P23677	Lotta et al.	glycine	HMDB0000123	ENSG00000137825	ITPKA	FALSE
13131	MR-IVW LD	13473_55_ITPKA_IP3KA	13473_55_ITPKA_IP3KA	bioa_009	histidine	3	0.0816645	0.0412168	0.047553	DeCODE	P23677	Lotta et al.	histidine	HMDB0000177	ENSG00000137825	ITPKA	FALSE
13132	MR-IVW LD	13473_55_ITPKA_IP3KA	13473_55_ITPKA_IP3KA	bioa_013	methionine	3	0.00832801	0.066581	0.90046	DeCODE	P23677	Lotta et al.	methionine	HMDB0000696	ENSG00000137825	ITPKA	FALSE
13133	MR-IVW LD	13473_55_ITPKA_IP3KA	13473_55_ITPKA_IP3KA	bioa_014	ornithine	3	-0.0545651	0.0666311	0.412836	DeCODE	P23677	Lotta et al.	ornithine	HMDB0000214	ENSG00000137825	ITPKA	FALSE
13134	MR-IVW LD	13473_55_ITPKA_IP3KA	13473_55_ITPKA_IP3KA	bioa_015	phenylethylamine	3	-0.204323	0.126561	0.106435	DeCODE	P23677	Lotta et al.	phenylethylamine	HMDB0012275	ENSG00000137825	ITPKA	FALSE
13135	MR-IVW LD	13473_55_ITPKA_IP3KA	13473_55_ITPKA_IP3KA	bioa_016	phenylalanine	3	0.0595665	0.0404554	0.140913	DeCODE	P23677	Lotta et al.	phenylalanine	HMDB0000159	ENSG00000137825	ITPKA	FALSE
13136	MR-IVW LD	13473_55_ITPKA_IP3KA	13473_55_ITPKA_IP3KA	bioa_018	serine	3	-0.00661757	0.0665937	0.920843	DeCODE	P23677	Lotta et al.	serine	HMDB0000187	ENSG00000137825	ITPKA	FALSE
13137	MR-IVW LD	13473_55_ITPKA_IP3KA	13473_55_ITPKA_IP3KA	bioa_019	threonine	3	0.0706093	0.0684742	0.302456	DeCODE	P23677	Lotta et al.	threonine	HMDB0000167	ENSG00000137825	ITPKA	FALSE
13138	MR-IVW LD	13473_55_ITPKA_IP3KA	13473_55_ITPKA_IP3KA	bioa_020	tryptophan	3	-0.0357319	0.0665718	0.591445	DeCODE	P23677	Lotta et al.	tryptophan	HMDB0000929	ENSG00000137825	ITPKA	FALSE
13139	MR-IVW LD	13473_55_ITPKA_IP3KA	13473_55_ITPKA_IP3KA	bioa_021	tyrosine	3	-0.00537634	0.0399322	0.892899	DeCODE	P23677	Lotta et al.	tyrosine	HMDB0000158	ENSG00000137825	ITPKA	FALSE
13140	MR-IVW LD	13473_55_ITPKA_IP3KA	13473_55_ITPKA_IP3KA	bioa_022	valine	3	0.00339404	0.0401342	0.932606	DeCODE	P23677	Lotta et al.	valine	HMDB0000883	ENSG00000137825	ITPKA	FALSE
13141	MR-IVW LD	13473_55_ITPKA_IP3KA	13473_55_ITPKA_IP3KA	bioa_023	n-acetylornithine	3	0.0455202	0.0668778	0.496094	DeCODE	P23677	Lotta et al.	n-acetylornithine	HMDB0003357	ENSG00000137825	ITPKA	FALSE
13142	MR-IVW LD	13473_55_ITPKA_IP3KA	13473_55_ITPKA_IP3KA	bioa_030	trans-hydroxyproline	3	0.001355	0.0666559	0.983781	DeCODE	P23677	Lotta et al.	trans-hydroxyproline	HMDB0000725	ENSG00000137825	ITPKA	FALSE
13143	MR-IVW LD	13473_55_ITPKA_IP3KA	13473_55_ITPKA_IP3KA	bioa_031	sarcosine	3	0.0994269	0.0774032	0.198956	DeCODE	P23677	Lotta et al.	sarcosine	HMDB0000271	ENSG00000137825	ITPKA	FALSE
13144	MR-IVW LD	13473_55_ITPKA_IP3KA	13473_55_ITPKA_IP3KA	bioa_032	serotonin	3	-0.0887888	0.0852268	0.297507	DeCODE	P23677	Lotta et al.	serotonin	HMDB0000259	ENSG00000137825	ITPKA	FALSE
13145	MR-IVW LD	13473_55_ITPKA_IP3KA	13473_55_ITPKA_IP3KA	bioa_033	spermidine	3	0.0111975	0.0906679	0.901711	DeCODE	P23677	Lotta et al.	spermidine	HMDB0001257	ENSG00000137825	ITPKA	FALSE
13146	MR-IVW LD	13473_55_ITPKA_IP3KA	13473_55_ITPKA_IP3KA	bior_002	acetylcarnitine (c2)	3	-0.142671	0.0665345	0.0320077	DeCODE	P23677	Lotta et al.	acetylcarnitine (c2)	HMDB0000201	ENSG00000137825	ITPKA	FALSE
13147	MR-IVW LD	13473_55_ITPKA_IP3KA	13473_55_ITPKA_IP3KA	bior_031	hexadecanoylcarnitine	3	-0.0590368	0.0666365	0.375643	DeCODE	P23677	Lotta et al.	hexadecanoylcarnitine	HMDB0000222	ENSG00000137825	ITPKA	FALSE
13148	MR-IVW LD	13473_55_ITPKA_IP3KA	13473_55_ITPKA_IP3KA	met-d-Acetate	acetate	3	-0.0233564	0.0345433	0.498945	DeCODE	P23677	Borges et al.	acetate	HMDB0000042	ENSG00000137825	ITPKA	FALSE
13149	MR-IVW LD	13473_55_ITPKA_IP3KA	13473_55_ITPKA_IP3KA	met-d-Acetoacetate	acetoacetate	3	0.0224128	0.0345387	0.516392	DeCODE	P23677	Borges et al.	acetoacetate	HMDB0000060	ENSG00000137825	ITPKA	FALSE
13150	MR-IVW LD	13473_55_ITPKA_IP3KA	13473_55_ITPKA_IP3KA	met-d-Ala	alanine	3	0.0456908	0.034539	0.185877	DeCODE	P23677	Borges et al.	alanine	HMDB0000161	ENSG00000137825	ITPKA	FALSE
13151	MR-IVW LD	13473_55_ITPKA_IP3KA	13473_55_ITPKA_IP3KA	met-d-Citrate	citrate	3	-0.0269645	0.0345403	0.434998	DeCODE	P23677	Borges et al.	citrate	HMDB0000094	ENSG00000137825	ITPKA	FALSE
13152	MR-IVW LD	13473_55_ITPKA_IP3KA	13473_55_ITPKA_IP3KA	met-d-Gln	glutamine	3	0.0365225	0.0345878	0.290998	DeCODE	P23677	Borges et al.	glutamine	HMDB0000641	ENSG00000137825	ITPKA	FALSE
13153	MR-IVW LD	13473_55_ITPKA_IP3KA	13473_55_ITPKA_IP3KA	met-d-Glucose	glucose	3	0.0215708	0.0345701	0.532645	DeCODE	P23677	Borges et al.	glucose	HMDB0000122	ENSG00000137825	ITPKA	FALSE
13154	MR-IVW LD	13473_55_ITPKA_IP3KA	13473_55_ITPKA_IP3KA	met-d-Gly	glycine	3	0.0395146	0.0345541	0.252807	DeCODE	P23677	Borges et al.	glycine	HMDB0000123	ENSG00000137825	ITPKA	FALSE
13155	MR-IVW LD	13473_55_ITPKA_IP3KA	13473_55_ITPKA_IP3KA	met-d-His	histidine	3	-0.0261455	0.034566	0.449413	DeCODE	P23677	Borges et al.	histidine	HMDB0000177	ENSG00000137825	ITPKA	FALSE
13156	MR-IVW LD	13473_55_ITPKA_IP3KA	13473_55_ITPKA_IP3KA	met-d-LA	linoleate (18:2n6)	3	0.0360762	0.0345501	0.296406	DeCODE	P23677	Borges et al.	linoleate (18:2n6)	HMDB0006270,HMDB0000673	ENSG00000137825	ITPKA	FALSE
13157	MR-IVW LD	13473_55_ITPKA_IP3KA	13473_55_ITPKA_IP3KA	met-d-Phe	phenylalanine	3	0.0632003	0.0345463	0.0673338	DeCODE	P23677	Borges et al.	phenylalanine	HMDB0000159	ENSG00000137825	ITPKA	FALSE
13158	MR-IVW LD	13473_55_ITPKA_IP3KA	13473_55_ITPKA_IP3KA	met-d-Pyruvate	pyruvate	3	0.00684895	0.0345881	0.843034	DeCODE	P23677	Borges et al.	pyruvate	HMDB0000243	ENSG00000137825	ITPKA	FALSE
13159	MR-IVW LD	13473_55_ITPKA_IP3KA	13473_55_ITPKA_IP3KA	met-d-Tyr	tyrosine	3	0.0417829	0.0345634	0.226711	DeCODE	P23677	Borges et al.	tyrosine	HMDB0000158	ENSG00000137825	ITPKA	FALSE
13160	MR-IVW LD	13473_55_ITPKA_IP3KA	13473_55_ITPKA_IP3KA	met-d-Val	valine	3	0.05188	0.0345427	0.133121	DeCODE	P23677	Borges et al.	valine	HMDB0000883	ENSG00000137825	ITPKA	FALSE
13161	MR-IVW LD	13494_6_CERS5_CERS5	13494_6_CERS5_CERS5	GCST90199627	n-alpha-acetylornithine	1	-0.167337	0.258903	0.518066	DeCODE	Q8N5B7	Chen et al.	n-alpha-acetylornithine	HMDB0003357	ENSG00000139624	CERS5	FALSE
13162	MR-IVW LD	13494_6_CERS5_CERS5	13494_6_CERS5_CERS5	GCST90199628	3-methylhistidine	1	-0.134766	0.212921	0.526772	DeCODE	Q8N5B7	Chen et al.	3-methylhistidine	HMDB0000479	ENSG00000139624	CERS5	FALSE
13163	MR-IVW LD	13494_6_CERS5_CERS5	13494_6_CERS5_CERS5	GCST90199629	glycerophosphorylcholine (gpc)	1	0.15561	0.213915	0.466956	DeCODE	Q8N5B7	Chen et al.	glycerophosphorylcholine (gpc)	HMDB0000086	ENSG00000139624	CERS5	FALSE
13164	MR-IVW LD	13494_6_CERS5_CERS5	13494_6_CERS5_CERS5	GCST90199637	n-acetylglutamate	1	-0.190607	0.21946	0.385105	DeCODE	Q8N5B7	Chen et al.	n-acetylglutamate	HMDB0001138	ENSG00000139624	CERS5	FALSE
13165	MR-IVW LD	13494_6_CERS5_CERS5	13494_6_CERS5_CERS5	GCST90199651	docosahexaenoate (dha; 22:6n3)	1	0.273464	0.213033	0.199257	DeCODE	Q8N5B7	Chen et al.	docosahexaenoate (dha; 22:6n3)	HMDB0002183	ENSG00000139624	CERS5	FALSE
13166	MR-IVW LD	13494_6_CERS5_CERS5	13494_6_CERS5_CERS5	GCST90199652	1-stearoyl-2-oleoyl-gps (18:0/18:1)	1	0.247387	0.215979	0.252034	DeCODE	Q8N5B7	Chen et al.	1-stearoyl-2-oleoyl-gps (18:0/18:1)	HMDB0010163	ENSG00000139624	CERS5	FALSE
13167	MR-IVW LD	13494_6_CERS5_CERS5	13494_6_CERS5_CERS5	GCST90199654	paraxanthine	1	-0.150908	0.218931	0.490638	DeCODE	Q8N5B7	Chen et al.	paraxanthine	HMDB0001860	ENSG00000139624	CERS5	FALSE
13168	MR-IVW LD	13494_6_CERS5_CERS5	13494_6_CERS5_CERS5	GCST90199665	n-acetylaspartate (naa)	1	0.0403604	0.21476	0.850929	DeCODE	Q8N5B7	Chen et al.	n-acetylaspartate (naa)	HMDB0000812	ENSG00000139624	CERS5	FALSE
13169	MR-IVW LD	13494_6_CERS5_CERS5	13494_6_CERS5_CERS5	GCST90199666	palmitoylcarnitine (c16)	1	0.162632	0.213343	0.44588	DeCODE	Q8N5B7	Chen et al.	palmitoylcarnitine (c16)	HMDB0000222	ENSG00000139624	CERS5	FALSE
13170	MR-IVW LD	13494_6_CERS5_CERS5	13494_6_CERS5_CERS5	GCST90199669	acetylcarnitine (c2)	1	0.240895	0.213257	0.258644	DeCODE	Q8N5B7	Chen et al.	acetylcarnitine (c2)	HMDB0000201	ENSG00000139624	CERS5	FALSE
13171	MR-IVW LD	13494_6_CERS5_CERS5	13494_6_CERS5_CERS5	GCST90199673	dehydroepiandrosterone sulfate (dhea-s)	1	-0.0999566	0.213711	0.639986	DeCODE	Q8N5B7	Chen et al.	dehydroepiandrosterone sulfate (dhea-s)	HMDB0001032	ENSG00000139624	CERS5	FALSE
13172	MR-IVW LD	13494_6_CERS5_CERS5	13494_6_CERS5_CERS5	GCST90199691	1-methylhistidine	1	0.122811	0.213735	0.565567	DeCODE	Q8N5B7	Chen et al.	1-methylhistidine	HMDB0000001	ENSG00000139624	CERS5	FALSE
13173	MR-IVW LD	13494_6_CERS5_CERS5	13494_6_CERS5_CERS5	GCST90199845	sphinganine-1-phosphate	1	0.255367	0.215032	0.235001	DeCODE	Q8N5B7	Chen et al.	sphinganine-1-phosphate	HMDB0001383	ENSG00000139624	CERS5	FALSE
13174	MR-IVW LD	13494_6_CERS5_CERS5	13494_6_CERS5_CERS5	GCST90199896	sulfate*	1	0.180176	0.213678	0.39911	DeCODE	Q8N5B7	Chen et al.	sulfate*	HMDB01448	ENSG00000139624	CERS5	FALSE
13175	MR-IVW LD	13494_6_CERS5_CERS5	13494_6_CERS5_CERS5	GCST90199972	sphingomyelin (d18:1/24:1, d18:2/24:0)*	1	0.240395	0.213192	0.25949	DeCODE	Q8N5B7	Chen et al.	sphingomyelin (d18:1/24:1, d18:2/24:0)*	HMDB0012107	ENSG00000139624	CERS5	FALSE
13176	MR-IVW LD	13494_6_CERS5_CERS5	13494_6_CERS5_CERS5	GCST90200001	sphingomyelin (d18:1/20:0, d16:1/22:0)*	1	-0.0592298	0.213337	0.781292	DeCODE	Q8N5B7	Chen et al.	sphingomyelin (d18:1/20:0, d16:1/22:0)*	HMDB0012102	ENSG00000139624	CERS5	FALSE
13177	MR-IVW LD	13494_6_CERS5_CERS5	13494_6_CERS5_CERS5	GCST90200049	myristoyl dihydrosphingomyelin (d18:0/14:0)*	1	-0.00403799	0.213377	0.984902	DeCODE	Q8N5B7	Chen et al.	myristoyl dihydrosphingomyelin (d18:0/14:0)*	HMDB0012085	ENSG00000139624	CERS5	FALSE
13178	MR-IVW LD	13494_6_CERS5_CERS5	13494_6_CERS5_CERS5	GCST90200056	sphingomyelin (d18:0/18:0, d19:0/17:0)*	1	0.0669503	0.213117	0.753409	DeCODE	Q8N5B7	Chen et al.	sphingomyelin (d18:0/18:0, d19:0/17:0)*	HMDB0012087	ENSG00000139624	CERS5	FALSE
13179	MR-IVW LD	13494_6_CERS5_CERS5	13494_6_CERS5_CERS5	GCST90200279	pantothenate	1	-0.194646	0.214146	0.363381	DeCODE	Q8N5B7	Chen et al.	pantothenate	HMDB0000210	ENSG00000139624	CERS5	FALSE
13180	MR-IVW LD	13494_6_CERS5_CERS5	13494_6_CERS5_CERS5	GCST90200281	phosphoethanolamine	1	0.111923	0.213386	0.599925	DeCODE	Q8N5B7	Chen et al.	phosphoethanolamine	HMDB0000224	ENSG00000139624	CERS5	FALSE
13181	MR-IVW LD	13494_6_CERS5_CERS5	13494_6_CERS5_CERS5	GCST90200283	3-ureidopropionate	1	0.195977	0.223195	0.379917	DeCODE	Q8N5B7	Chen et al.	3-ureidopropionate	HMDB0000026	ENSG00000139624	CERS5	FALSE
13182	MR-IVW LD	13494_6_CERS5_CERS5	13494_6_CERS5_CERS5	GCST90200291	sarcosine	1	-0.200904	0.213767	0.347306	DeCODE	Q8N5B7	Chen et al.	sarcosine	HMDB0000271	ENSG00000139624	CERS5	FALSE
13183	MR-IVW LD	13494_6_CERS5_CERS5	13494_6_CERS5_CERS5	GCST90200292	trans-4-hydroxyproline	1	0.203431	0.213391	0.340424	DeCODE	Q8N5B7	Chen et al.	trans-4-hydroxyproline	HMDB0000725	ENSG00000139624	CERS5	FALSE
13184	MR-IVW LD	13494_6_CERS5_CERS5	13494_6_CERS5_CERS5	GCST90200293	thyroxine	1	0.160954	0.213266	0.450422	DeCODE	Q8N5B7	Chen et al.	thyroxine	HMDB0000248	ENSG00000139624	CERS5	FALSE
13185	MR-IVW LD	13494_6_CERS5_CERS5	13494_6_CERS5_CERS5	GCST90200296	methyl indole-3-acetate	1	0.191613	0.231163	0.407157	DeCODE	Q8N5B7	Chen et al.	methyl indole-3-acetate	HMDB0029738	ENSG00000139624	CERS5	FALSE
13186	MR-IVW LD	13494_6_CERS5_CERS5	13494_6_CERS5_CERS5	GCST90200304	citrate	1	-0.170381	0.213291	0.424396	DeCODE	Q8N5B7	Chen et al.	citrate	HMDB0000094	ENSG00000139624	CERS5	FALSE
13187	MR-IVW LD	13494_6_CERS5_CERS5	13494_6_CERS5_CERS5	GCST90200306	butyrate/isobutyrate (4:0)	1	-0.455228	0.216624	0.0355999	DeCODE	Q8N5B7	Chen et al.	butyrate/isobutyrate (4:0)	HMDB0000039	ENSG00000139624	CERS5	FALSE
13188	MR-IVW LD	13494_6_CERS5_CERS5	13494_6_CERS5_CERS5	GCST90200314	n-acetylneuraminate	1	0.174129	0.214069	0.415977	DeCODE	Q8N5B7	Chen et al.	n-acetylneuraminate	HMDB0000230	ENSG00000139624	CERS5	FALSE
13189	MR-IVW LD	13494_6_CERS5_CERS5	13494_6_CERS5_CERS5	GCST90200318	acetoacetate	1	0.232134	0.233646	0.320454	DeCODE	Q8N5B7	Chen et al.	acetoacetate	HMDB0000060	ENSG00000139624	CERS5	FALSE
13190	MR-IVW LD	13494_6_CERS5_CERS5	13494_6_CERS5_CERS5	GCST90200319	cys-gly, oxidized	1	-0.158508	0.213344	0.4575	DeCODE	Q8N5B7	Chen et al.	cys-gly, oxidized	HMDB0000078	ENSG00000139624	CERS5	FALSE
13191	MR-IVW LD	13494_6_CERS5_CERS5	13494_6_CERS5_CERS5	GCST90200321	cholate	1	-0.124797	0.218211	0.567384	DeCODE	Q8N5B7	Chen et al.	cholate	HMDB0000619	ENSG00000139624	CERS5	FALSE
13192	MR-IVW LD	13494_6_CERS5_CERS5	13494_6_CERS5_CERS5	GCST90200323	creatine	1	0.00787944	0.212977	0.970488	DeCODE	Q8N5B7	Chen et al.	creatine	HMDB0000064	ENSG00000139624	CERS5	FALSE
13193	MR-IVW LD	13494_6_CERS5_CERS5	13494_6_CERS5_CERS5	GCST90200325	glycerol	1	0.361748	0.21294	0.0893523	DeCODE	Q8N5B7	Chen et al.	glycerol	HMDB0000131	ENSG00000139624	CERS5	FALSE
13194	MR-IVW LD	13494_6_CERS5_CERS5	13494_6_CERS5_CERS5	GCST90200327	choline	1	-0.117208	0.213269	0.582609	DeCODE	Q8N5B7	Chen et al.	choline	HMDB0000097	ENSG00000139624	CERS5	FALSE
13195	MR-IVW LD	13494_6_CERS5_CERS5	13494_6_CERS5_CERS5	GCST90200335	stearoyl sphingomyelin (d18:1/18:0)	1	0.259727	0.213306	0.223365	DeCODE	Q8N5B7	Chen et al.	stearoyl sphingomyelin (d18:1/18:0)	HMDB0001348	ENSG00000139624	CERS5	FALSE
13196	MR-IVW LD	13494_6_CERS5_CERS5	13494_6_CERS5_CERS5	GCST90200336	n-palmitoyl-sphingosine (d18:1/16:0)	1	0.235919	0.213206	0.268498	DeCODE	Q8N5B7	Chen et al.	n-palmitoyl-sphingosine (d18:1/16:0)	HMDB0004949	ENSG00000139624	CERS5	FALSE
13197	MR-IVW LD	13494_6_CERS5_CERS5	13494_6_CERS5_CERS5	GCST90200337	taurochenodeoxycholate	1	-0.14294	0.216084	0.50829	DeCODE	Q8N5B7	Chen et al.	taurochenodeoxycholate	HMDB0000951	ENSG00000139624	CERS5	FALSE
13198	MR-IVW LD	13494_6_CERS5_CERS5	13494_6_CERS5_CERS5	GCST90200341	n-stearoyl-sphingosine (d18:1/18:0)*	1	0.31709	0.213348	0.137212	DeCODE	Q8N5B7	Chen et al.	n-stearoyl-sphingosine (d18:1/18:0)*	HMDB0004950	ENSG00000139624	CERS5	FALSE
13199	MR-IVW LD	13494_6_CERS5_CERS5	13494_6_CERS5_CERS5	GCST90200345	s-adenosylhomocysteine (sah)	1	0.0168186	0.247357	0.945791	DeCODE	Q8N5B7	Chen et al.	s-adenosylhomocysteine (sah)	HMDB00939	ENSG00000139624	CERS5	FALSE
13200	MR-IVW LD	13494_6_CERS5_CERS5	13494_6_CERS5_CERS5	GCST90200348	quinolinate	1	-0.290699	0.214015	0.174364	DeCODE	Q8N5B7	Chen et al.	quinolinate	HMDB0000232	ENSG00000139624	CERS5	FALSE
13201	MR-IVW LD	13494_6_CERS5_CERS5	13494_6_CERS5_CERS5	GCST90200349	eicosapentaenoate (epa; 20:5n3)	1	0.125104	0.213333	0.557591	DeCODE	Q8N5B7	Chen et al.	eicosapentaenoate (epa; 20:5n3)	HMDB0001999	ENSG00000139624	CERS5	FALSE
13202	MR-IVW LD	13494_6_CERS5_CERS5	13494_6_CERS5_CERS5	GCST90200351	n-acetylputrescine	1	-0.271014	0.213498	0.204299	DeCODE	Q8N5B7	Chen et al.	n-acetylputrescine	HMDB0002064	ENSG00000139624	CERS5	FALSE
13203	MR-IVW LD	13494_6_CERS5_CERS5	13494_6_CERS5_CERS5	GCST90200354	linoleate (18:2n6)	1	0.196168	0.213288	0.357713	DeCODE	Q8N5B7	Chen et al.	linoleate (18:2n6)	HMDB0006270,HMDB0000673	ENSG00000139624	CERS5	FALSE
13204	MR-IVW LD	13494_6_CERS5_CERS5	13494_6_CERS5_CERS5	GCST90200355	adenosine 5'-diphosphate (adp)	1	0.303932	0.285573	0.287197	DeCODE	Q8N5B7	Chen et al.	adenosine 5'-diphosphate (adp)	HMDB0001341	ENSG00000139624	CERS5	FALSE
13205	MR-IVW LD	13494_6_CERS5_CERS5	13494_6_CERS5_CERS5	GCST90200356	adenosine 5'-monophosphate (amp)	1	0.317809	0.213815	0.13718	DeCODE	Q8N5B7	Chen et al.	adenosine 5'-monophosphate (amp)	HMDB0000045	ENSG00000139624	CERS5	FALSE
13206	MR-IVW LD	13494_6_CERS5_CERS5	13494_6_CERS5_CERS5	GCST90200358	arachidonate (20:4n6)	1	0.279624	0.213122	0.189508	DeCODE	Q8N5B7	Chen et al.	arachidonate (20:4n6)	HMDB0001043	ENSG00000139624	CERS5	FALSE
13207	MR-IVW LD	13494_6_CERS5_CERS5	13494_6_CERS5_CERS5	GCST90200359	5-methylthioadenosine (mta)	1	-0.0173964	0.213948	0.935194	DeCODE	Q8N5B7	Chen et al.	5-methylthioadenosine (mta)	HMDB0001173	ENSG00000139624	CERS5	FALSE
13208	MR-IVW LD	13494_6_CERS5_CERS5	13494_6_CERS5_CERS5	GCST90200361	beta-alanine	1	-0.0381211	0.215209	0.859402	DeCODE	Q8N5B7	Chen et al.	beta-alanine	HMDB0000056	ENSG00000139624	CERS5	FALSE
13209	MR-IVW LD	13494_6_CERS5_CERS5	13494_6_CERS5_CERS5	GCST90200362	succinate	1	-0.147721	0.217508	0.49704	DeCODE	Q8N5B7	Chen et al.	succinate	HMDB0000254	ENSG00000139624	CERS5	FALSE
13210	MR-IVW LD	13494_6_CERS5_CERS5	13494_6_CERS5_CERS5	GCST90200363	choline phosphate	1	0.0155798	0.213493	0.941825	DeCODE	Q8N5B7	Chen et al.	choline phosphate	HMDB0001565	ENSG00000139624	CERS5	FALSE
13211	MR-IVW LD	13494_6_CERS5_CERS5	13494_6_CERS5_CERS5	GCST90200364	cysteinylglycine	1	-0.166947	0.213888	0.435075	DeCODE	Q8N5B7	Chen et al.	cysteinylglycine	HMDB0000078	ENSG00000139624	CERS5	FALSE
13212	MR-IVW LD	13494_6_CERS5_CERS5	13494_6_CERS5_CERS5	GCST90200365	phenylpyruvate	1	-0.0967841	0.213542	0.650382	DeCODE	Q8N5B7	Chen et al.	phenylpyruvate	HMDB0000205	ENSG00000139624	CERS5	FALSE
13213	MR-IVW LD	13494_6_CERS5_CERS5	13494_6_CERS5_CERS5	GCST90200368	cholesterol	1	0.100162	0.213322	0.638687	DeCODE	Q8N5B7	Chen et al.	cholesterol	HMDB0000067	ENSG00000139624	CERS5	FALSE
13214	MR-IVW LD	13494_6_CERS5_CERS5	13494_6_CERS5_CERS5	GCST90200369	2-hydroxyphenylacetate	1	0.215219	0.222883	0.334236	DeCODE	Q8N5B7	Chen et al.	2-hydroxyphenylacetate	HMDB0000669	ENSG00000139624	CERS5	FALSE
13215	MR-IVW LD	13494_6_CERS5_CERS5	13494_6_CERS5_CERS5	GCST90200370	aspartate	1	0.0540216	0.213389	0.800144	DeCODE	Q8N5B7	Chen et al.	aspartate	HMDB0000191	ENSG00000139624	CERS5	FALSE
13216	MR-IVW LD	13494_6_CERS5_CERS5	13494_6_CERS5_CERS5	GCST90200372	arginine	1	-0.126051	0.213592	0.555092	DeCODE	Q8N5B7	Chen et al.	arginine	HMDB0000517	ENSG00000139624	CERS5	FALSE
13217	MR-IVW LD	13494_6_CERS5_CERS5	13494_6_CERS5_CERS5	GCST90200374	sphinganine	1	0.133888	0.224907	0.551642	DeCODE	Q8N5B7	Chen et al.	sphinganine	HMDB0000269	ENSG00000139624	CERS5	TRUE
13218	MR-IVW LD	13494_6_CERS5_CERS5	13494_6_CERS5_CERS5	GCST90200376	flavin adenine dinucleotide (fad)	1	0.181183	0.245063	0.459705	DeCODE	Q8N5B7	Chen et al.	flavin adenine dinucleotide (fad)	HMDB0001248	ENSG00000139624	CERS5	FALSE
13219	MR-IVW LD	13494_6_CERS5_CERS5	13494_6_CERS5_CERS5	GCST90200377	histidine	1	0.0459939	0.213778	0.829652	DeCODE	Q8N5B7	Chen et al.	histidine	HMDB0000177	ENSG00000139624	CERS5	FALSE
13220	MR-IVW LD	13494_6_CERS5_CERS5	13494_6_CERS5_CERS5	GCST90200378	cortisol	1	-0.154778	0.214163	0.469856	DeCODE	Q8N5B7	Chen et al.	cortisol	HMDB0000063	ENSG00000139624	CERS5	FALSE
13221	MR-IVW LD	13494_6_CERS5_CERS5	13494_6_CERS5_CERS5	GCST90200379	hypotaurine	1	0.193161	0.213911	0.366528	DeCODE	Q8N5B7	Chen et al.	hypotaurine	HMDB0000965	ENSG00000139624	CERS5	FALSE
13222	MR-IVW LD	13494_6_CERS5_CERS5	13494_6_CERS5_CERS5	GCST90200382	cystine	1	0.369357	0.21434	0.0848476	DeCODE	Q8N5B7	Chen et al.	cystine	HMDB0000192	ENSG00000139624	CERS5	FALSE
13223	MR-IVW LD	13494_6_CERS5_CERS5	13494_6_CERS5_CERS5	GCST90200383	cystathionine	1	0.19943	0.216537	0.357052	DeCODE	Q8N5B7	Chen et al.	cystathionine	HMDB0000099	ENSG00000139624	CERS5	FALSE
13224	MR-IVW LD	13494_6_CERS5_CERS5	13494_6_CERS5_CERS5	GCST90200384	guanidinoacetate	1	0.144728	0.213578	0.498004	DeCODE	Q8N5B7	Chen et al.	guanidinoacetate	HMDB0000128	ENSG00000139624	CERS5	FALSE
13225	MR-IVW LD	13494_6_CERS5_CERS5	13494_6_CERS5_CERS5	GCST90200385	sphingosine	1	0.150573	0.216975	0.487705	DeCODE	Q8N5B7	Chen et al.	sphingosine	HMDB0000252	ENSG00000139624	CERS5	FALSE
13226	MR-IVW LD	13494_6_CERS5_CERS5	13494_6_CERS5_CERS5	GCST90200390	stearate (18:0)	1	0.134446	0.213139	0.528179	DeCODE	Q8N5B7	Chen et al.	stearate (18:0)	HMDB0000827	ENSG00000139624	CERS5	FALSE
13227	MR-IVW LD	13494_6_CERS5_CERS5	13494_6_CERS5_CERS5	GCST90200391	methionine	1	0.0785019	0.21379	0.713476	DeCODE	Q8N5B7	Chen et al.	methionine	HMDB0000696	ENSG00000139624	CERS5	FALSE
13228	MR-IVW LD	13494_6_CERS5_CERS5	13494_6_CERS5_CERS5	GCST90200392	orotate	1	-0.467957	0.214962	0.0294856	DeCODE	Q8N5B7	Chen et al.	orotate	HMDB0000226	ENSG00000139624	CERS5	FALSE
13229	MR-IVW LD	13494_6_CERS5_CERS5	13494_6_CERS5_CERS5	GCST90200393	phosphate	1	0.448514	0.21341	0.0355838	DeCODE	Q8N5B7	Chen et al.	phosphate	HMDB0001429	ENSG00000139624	CERS5	FALSE
13230	MR-IVW LD	13494_6_CERS5_CERS5	13494_6_CERS5_CERS5	GCST90200394	inosine	1	-0.0422561	0.275813	0.878236	DeCODE	Q8N5B7	Chen et al.	inosine	HMDB0000195	ENSG00000139624	CERS5	FALSE
13231	MR-IVW LD	13494_6_CERS5_CERS5	13494_6_CERS5_CERS5	GCST90200395	inosine 5'-monophosphate (imp)	1	0.234342	0.2846	0.410276	DeCODE	Q8N5B7	Chen et al.	inosine 5'-monophosphate (imp)	HMDB0000175	ENSG00000139624	CERS5	FALSE
13232	MR-IVW LD	13494_6_CERS5_CERS5	13494_6_CERS5_CERS5	GCST90200396	phenylalanine	1	-0.0783714	0.213712	0.713831	DeCODE	Q8N5B7	Chen et al.	phenylalanine	HMDB0000159	ENSG00000139624	CERS5	FALSE
13233	MR-IVW LD	13494_6_CERS5_CERS5	13494_6_CERS5_CERS5	GCST90200397	palmitate (16:0)	1	0.195856	0.213172	0.358216	DeCODE	Q8N5B7	Chen et al.	palmitate (16:0)	HMDB0000220	ENSG00000139624	CERS5	FALSE
13234	MR-IVW LD	13494_6_CERS5_CERS5	13494_6_CERS5_CERS5	GCST90200400	nicotinamide	1	-0.0737473	0.215261	0.731904	DeCODE	Q8N5B7	Chen et al.	nicotinamide	HMDB0001406	ENSG00000139624	CERS5	FALSE
13235	MR-IVW LD	13494_6_CERS5_CERS5	13494_6_CERS5_CERS5	GCST90200401	myo-inositol	1	-0.409223	0.214122	0.055983	DeCODE	Q8N5B7	Chen et al.	myo-inositol	HMDB0000211	ENSG00000139624	CERS5	FALSE
13236	MR-IVW LD	13494_6_CERS5_CERS5	13494_6_CERS5_CERS5	GCST90200403	citrulline	1	0.293675	0.214617	0.171196	DeCODE	Q8N5B7	Chen et al.	citrulline	HMDB0000904	ENSG00000139624	CERS5	FALSE
13237	MR-IVW LD	13494_6_CERS5_CERS5	13494_6_CERS5_CERS5	GCST90200404	ornithine	1	0.119785	0.21336	0.57451	DeCODE	Q8N5B7	Chen et al.	ornithine	HMDB0000214	ENSG00000139624	CERS5	FALSE
13238	MR-IVW LD	13494_6_CERS5_CERS5	13494_6_CERS5_CERS5	GCST90200405	retinol (vitamin a)	1	7.58144e-05	0.213467	0.999717	DeCODE	Q8N5B7	Chen et al.	retinol (vitamin a)	HMDB0000305	ENSG00000139624	CERS5	FALSE
13239	MR-IVW LD	13494_6_CERS5_CERS5	13494_6_CERS5_CERS5	GCST90200406	1-methylnicotinamide	1	-0.213321	0.214144	0.319174	DeCODE	Q8N5B7	Chen et al.	1-methylnicotinamide	HMDB0000699	ENSG00000139624	CERS5	FALSE
13240	MR-IVW LD	13494_6_CERS5_CERS5	13494_6_CERS5_CERS5	GCST90200407	uridine	1	0.189825	0.213379	0.373675	DeCODE	Q8N5B7	Chen et al.	uridine	HMDB0000296	ENSG00000139624	CERS5	FALSE
13241	MR-IVW LD	13494_6_CERS5_CERS5	13494_6_CERS5_CERS5	GCST90200410	phytanate	1	-0.0429268	0.213778	0.840854	DeCODE	Q8N5B7	Chen et al.	phytanate	HMDB0000801	ENSG00000139624	CERS5	FALSE
13242	MR-IVW LD	13494_6_CERS5_CERS5	13494_6_CERS5_CERS5	GCST90200412	glutamate	1	-0.309267	0.212924	0.14637	DeCODE	Q8N5B7	Chen et al.	glutamate	HMDB0000148	ENSG00000139624	CERS5	FALSE
13243	MR-IVW LD	13494_6_CERS5_CERS5	13494_6_CERS5_CERS5	GCST90200413	2'-deoxyuridine	1	0.292916	0.217873	0.178808	DeCODE	Q8N5B7	Chen et al.	2'-deoxyuridine	HMDB0000012	ENSG00000139624	CERS5	FALSE
13244	MR-IVW LD	13494_6_CERS5_CERS5	13494_6_CERS5_CERS5	GCST90200415	serine	1	0.354532	0.213122	0.0962081	DeCODE	Q8N5B7	Chen et al.	serine	HMDB0000187	ENSG00000139624	CERS5	FALSE
13245	MR-IVW LD	13494_6_CERS5_CERS5	13494_6_CERS5_CERS5	GCST90200417	urea	1	0.116289	0.21358	0.586114	DeCODE	Q8N5B7	Chen et al.	urea	HMDB0000294	ENSG00000139624	CERS5	FALSE
13246	MR-IVW LD	13494_6_CERS5_CERS5	13494_6_CERS5_CERS5	GCST90200418	pyridoxal	1	-0.210248	0.216441	0.331355	DeCODE	Q8N5B7	Chen et al.	pyridoxal	HMDB0001545	ENSG00000139624	CERS5	FALSE
13247	MR-IVW LD	13494_6_CERS5_CERS5	13494_6_CERS5_CERS5	GCST90200419	glutamine	1	0.0834019	0.213388	0.69591	DeCODE	Q8N5B7	Chen et al.	glutamine	HMDB0000641	ENSG00000139624	CERS5	FALSE
13248	MR-IVW LD	13494_6_CERS5_CERS5	13494_6_CERS5_CERS5	GCST90200422	serotonin	1	0.33498	0.223842	0.134523	DeCODE	Q8N5B7	Chen et al.	serotonin	HMDB0000259	ENSG00000139624	CERS5	FALSE
13249	MR-IVW LD	13494_6_CERS5_CERS5	13494_6_CERS5_CERS5	GCST90200423	spermidine	1	0.337628	0.226115	0.135392	DeCODE	Q8N5B7	Chen et al.	spermidine	HMDB0001257	ENSG00000139624	CERS5	FALSE
13250	MR-IVW LD	13494_6_CERS5_CERS5	13494_6_CERS5_CERS5	GCST90200427	tyrosine	1	0.0391643	0.213402	0.854387	DeCODE	Q8N5B7	Chen et al.	tyrosine	HMDB0000158	ENSG00000139624	CERS5	FALSE
13251	MR-IVW LD	13494_6_CERS5_CERS5	13494_6_CERS5_CERS5	GCST90200429	cytidine	1	0.0707801	0.221508	0.749319	DeCODE	Q8N5B7	Chen et al.	cytidine	HMDB0000089	ENSG00000139624	CERS5	FALSE
13252	MR-IVW LD	13494_6_CERS5_CERS5	13494_6_CERS5_CERS5	GCST90200430	pyruvate	1	-0.268525	0.213292	0.208046	DeCODE	Q8N5B7	Chen et al.	pyruvate	HMDB0000243	ENSG00000139624	CERS5	FALSE
13253	MR-IVW LD	13494_6_CERS5_CERS5	13494_6_CERS5_CERS5	GCST90200431	alanine	1	-0.129355	0.21323	0.544087	DeCODE	Q8N5B7	Chen et al.	alanine	HMDB0000161	ENSG00000139624	CERS5	FALSE
13254	MR-IVW LD	13494_6_CERS5_CERS5	13494_6_CERS5_CERS5	GCST90200432	threonine	1	0.231958	0.213478	0.277227	DeCODE	Q8N5B7	Chen et al.	threonine	HMDB0000167	ENSG00000139624	CERS5	FALSE
13255	MR-IVW LD	13494_6_CERS5_CERS5	13494_6_CERS5_CERS5	GCST90200437	fructose	1	-0.0228722	0.214905	0.915242	DeCODE	Q8N5B7	Chen et al.	fructose	HMDB0000660	ENSG00000139624	CERS5	FALSE
13256	MR-IVW LD	13494_6_CERS5_CERS5	13494_6_CERS5_CERS5	GCST90200438	alpha-ketobutyrate	1	0.0526413	0.214182	0.805854	DeCODE	Q8N5B7	Chen et al.	alpha-ketobutyrate	HMDB0000005	ENSG00000139624	CERS5	FALSE
13257	MR-IVW LD	13494_6_CERS5_CERS5	13494_6_CERS5_CERS5	GCST90200439	cysteine	1	-0.0108648	0.21387	0.959484	DeCODE	Q8N5B7	Chen et al.	cysteine	HMDB0000574	ENSG00000139624	CERS5	FALSE
13258	MR-IVW LD	13494_6_CERS5_CERS5	13494_6_CERS5_CERS5	GCST90200440	glucose	1	-0.168878	0.215082	0.432348	DeCODE	Q8N5B7	Chen et al.	glucose	HMDB0000122	ENSG00000139624	CERS5	FALSE
13259	MR-IVW LD	13494_6_CERS5_CERS5	13494_6_CERS5_CERS5	GCST90200441	tryptophan	1	0.028067	0.213622	0.89547	DeCODE	Q8N5B7	Chen et al.	tryptophan	HMDB0000929	ENSG00000139624	CERS5	FALSE
13260	MR-IVW LD	13494_6_CERS5_CERS5	13494_6_CERS5_CERS5	GCST90200442	valine	1	-0.0469177	0.213467	0.826035	DeCODE	Q8N5B7	Chen et al.	valine	HMDB0000883	ENSG00000139624	CERS5	FALSE
13261	MR-IVW LD	13494_6_CERS5_CERS5	13494_6_CERS5_CERS5	GCST90200444	dihydroorotate	1	-0.1332	0.214138	0.533923	DeCODE	Q8N5B7	Chen et al.	dihydroorotate	HMDB03349	ENSG00000139624	CERS5	FALSE
13262	MR-IVW LD	13494_6_CERS5_CERS5	13494_6_CERS5_CERS5	GCST90200447	maltose	1	0.0189679	0.243253	0.937847	DeCODE	Q8N5B7	Chen et al.	maltose	HMDB0000163	ENSG00000139624	CERS5	FALSE
13263	MR-IVW LD	13494_6_CERS5_CERS5	13494_6_CERS5_CERS5	GCST90200452	asparagine	1	-0.0529496	0.213492	0.804122	DeCODE	Q8N5B7	Chen et al.	asparagine	HMDB0000168	ENSG00000139624	CERS5	FALSE
13264	MR-IVW LD	13494_6_CERS5_CERS5	13494_6_CERS5_CERS5	GCST90200455	alpha-ketoglutarate	1	0.0674325	0.21392	0.752593	DeCODE	Q8N5B7	Chen et al.	alpha-ketoglutarate	HMDB0000208	ENSG00000139624	CERS5	FALSE
13265	MR-IVW LD	13494_6_CERS5_CERS5	13494_6_CERS5_CERS5	GCST90200680	5-acetylamino-6-formylamino-3-methyluracil	1	-0.125506	0.222378	0.572495	DeCODE	Q8N5B7	Chen et al.	5-acetylamino-6-formylamino-3-methyluracil	HMDB0011105	ENSG00000139624	CERS5	FALSE
13266	MR-IVW LD	13494_6_CERS5_CERS5	13494_6_CERS5_CERS5	GCST90200684	n-acetyl-aspartyl-glutamate (naag)	1	-0.145821	0.220841	0.509064	DeCODE	Q8N5B7	Chen et al.	n-acetyl-aspartyl-glutamate (naag)	HMDB0001067	ENSG00000139624	CERS5	FALSE
13267	MR-IVW LD	13494_6_CERS5_CERS5	13494_6_CERS5_CERS5	GCST90200687	bilirubin (e,z or z,e)*	1	-0.0760328	0.213582	0.721849	DeCODE	Q8N5B7	Chen et al.	bilirubin (e,z or z,e)*	HMDB0000488	ENSG00000139624	CERS5	FALSE
13268	MR-IVW LD	13494_6_CERS5_CERS5	13494_6_CERS5_CERS5	GCST90200691	n-delta-acetylornithine	1	-0.122163	0.213308	0.566844	DeCODE	Q8N5B7	Chen et al.	n-delta-acetylornithine	HMDB0003357	ENSG00000139624	CERS5	FALSE
13269	MR-IVW LD	13494_6_CERS5_CERS5	13494_6_CERS5_CERS5	GCST90200704	bilirubin (z,z)	1	-0.0487365	0.213286	0.819255	DeCODE	Q8N5B7	Chen et al.	bilirubin (z,z)	HMDB0000054	ENSG00000139624	CERS5	FALSE
13270	MR-IVW LD	13494_6_CERS5_CERS5	13494_6_CERS5_CERS5	GCST90200706	biliverdin	1	0.133238	0.213268	0.53214	DeCODE	Q8N5B7	Chen et al.	biliverdin	HMDB0001008	ENSG00000139624	CERS5	FALSE
13271	MR-IVW LD	13494_6_CERS5_CERS5	13494_6_CERS5_CERS5	GCST90200707	glycine	1	0.218876	0.21326	0.304733	DeCODE	Q8N5B7	Chen et al.	glycine	HMDB0000123	ENSG00000139624	CERS5	FALSE
13272	MR-IVW LD	13494_6_CERS5_CERS5	13494_6_CERS5_CERS5	M00053	glutamine	1	-0.307844	0.225752	0.172682	DeCODE	Q8N5B7	Shin et al.	glutamine	HMDB0000641	ENSG00000139624	CERS5	FALSE
13273	MR-IVW LD	13494_6_CERS5_CERS5	13494_6_CERS5_CERS5	M00054	tryptophan	1	-0.477054	0.225973	0.0347628	DeCODE	Q8N5B7	Shin et al.	tryptophan	HMDB0000929	ENSG00000139624	CERS5	FALSE
13274	MR-IVW LD	13494_6_CERS5_CERS5	13494_6_CERS5_CERS5	M00059	histidine	1	0.0753465	0.22604	0.738883	DeCODE	Q8N5B7	Shin et al.	histidine	HMDB0000177	ENSG00000139624	CERS5	FALSE
13275	MR-IVW LD	13494_6_CERS5_CERS5	13494_6_CERS5_CERS5	M00063	cholesterol	1	0.132872	0.225883	0.556374	DeCODE	Q8N5B7	Shin et al.	cholesterol	HMDB0000067	ENSG00000139624	CERS5	FALSE
13276	MR-IVW LD	13494_6_CERS5_CERS5	13494_6_CERS5_CERS5	M00064	phenylalanine	1	-0.244875	0.226039	0.27866	DeCODE	Q8N5B7	Shin et al.	phenylalanine	HMDB0000159	ENSG00000139624	CERS5	FALSE
13277	MR-IVW LD	13494_6_CERS5_CERS5	13494_6_CERS5_CERS5	M00555	adenosine	1	-0.565247	0.226099	0.0124193	DeCODE	Q8N5B7	Shin et al.	adenosine	HMDB0000050	ENSG00000139624	CERS5	FALSE
13278	MR-IVW LD	13494_6_CERS5_CERS5	13494_6_CERS5_CERS5	M00577	fructose	1	0.159073	0.226373	0.482241	DeCODE	Q8N5B7	Shin et al.	fructose	HMDB0000660	ENSG00000139624	CERS5	FALSE
13279	MR-IVW LD	13494_6_CERS5_CERS5	13494_6_CERS5_CERS5	M00599	pyruvate	1	-0.390566	0.22783	0.0864763	DeCODE	Q8N5B7	Shin et al.	pyruvate	HMDB0000243	ENSG00000139624	CERS5	FALSE
13280	MR-IVW LD	13494_6_CERS5_CERS5	13494_6_CERS5_CERS5	M00606	uridine	1	-0.199451	0.226045	0.377586	DeCODE	Q8N5B7	Shin et al.	uridine	HMDB0000296	ENSG00000139624	CERS5	FALSE
13281	MR-IVW LD	13494_6_CERS5_CERS5	13494_6_CERS5_CERS5	M01105	linoleate (18:2n6)	1	-0.0471624	0.226379	0.834969	DeCODE	Q8N5B7	Shin et al.	linoleate (18:2n6)	HMDB0006270,HMDB0000673	ENSG00000139624	CERS5	FALSE
13282	MR-IVW LD	13494_6_CERS5_CERS5	13494_6_CERS5_CERS5	M01110	arachidonate (20:4n6)	1	-0.135511	0.225852	0.548506	DeCODE	Q8N5B7	Shin et al.	arachidonate (20:4n6)	HMDB0001043	ENSG00000139624	CERS5	FALSE
13283	MR-IVW LD	13494_6_CERS5_CERS5	13494_6_CERS5_CERS5	M01123	inosine	1	0.0733756	0.37736	0.845828	DeCODE	Q8N5B7	Shin et al.	inosine	HMDB0000195	ENSG00000139624	CERS5	FALSE
13284	MR-IVW LD	13494_6_CERS5_CERS5	13494_6_CERS5_CERS5	M01284	threonine	1	0.117818	0.257057	0.646713	DeCODE	Q8N5B7	Shin et al.	threonine	HMDB0000167	ENSG00000139624	CERS5	FALSE
13285	MR-IVW LD	13494_6_CERS5_CERS5	13494_6_CERS5_CERS5	M01299	tyrosine	1	-0.409525	0.225945	0.069909	DeCODE	Q8N5B7	Shin et al.	tyrosine	HMDB0000158	ENSG00000139624	CERS5	FALSE
13286	MR-IVW LD	13494_6_CERS5_CERS5	13494_6_CERS5_CERS5	M01302	methionine	1	-0.355341	0.226126	0.116083	DeCODE	Q8N5B7	Shin et al.	methionine	HMDB0000696	ENSG00000139624	CERS5	FALSE
13287	MR-IVW LD	13494_6_CERS5_CERS5	13494_6_CERS5_CERS5	M01336	palmitate (16:0)	1	-0.226072	0.226072	0.317311	DeCODE	Q8N5B7	Shin et al.	palmitate (16:0)	HMDB0000220	ENSG00000139624	CERS5	FALSE
13288	MR-IVW LD	13494_6_CERS5_CERS5	13494_6_CERS5_CERS5	M01358	stearate (18:0)	1	-0.23932	0.226024	0.28968	DeCODE	Q8N5B7	Shin et al.	stearate (18:0)	HMDB0000827	ENSG00000139624	CERS5	FALSE
13289	MR-IVW LD	13494_6_CERS5_CERS5	13494_6_CERS5_CERS5	M01493	ornithine	1	0.0472462	0.226782	0.834969	DeCODE	Q8N5B7	Shin et al.	ornithine	HMDB0000214	ENSG00000139624	CERS5	FALSE
13290	MR-IVW LD	13494_6_CERS5_CERS5	13494_6_CERS5_CERS5	M01508	pantothenate	1	-0.114547	0.229095	0.617075	DeCODE	Q8N5B7	Shin et al.	pantothenate	HMDB0000210	ENSG00000139624	CERS5	FALSE
13291	MR-IVW LD	13494_6_CERS5_CERS5	13494_6_CERS5_CERS5	M01564	citrate	1	0.0627506	0.225902	0.781183	DeCODE	Q8N5B7	Shin et al.	citrate	HMDB0000094	ENSG00000139624	CERS5	FALSE
13292	MR-IVW LD	13494_6_CERS5_CERS5	13494_6_CERS5_CERS5	M01638	arginine	1	-0.149995	0.229993	0.514289	DeCODE	Q8N5B7	Shin et al.	arginine	HMDB0000517	ENSG00000139624	CERS5	FALSE
13293	MR-IVW LD	13494_6_CERS5_CERS5	13494_6_CERS5_CERS5	M01640	ascorbate (vitamin c)	1	-0.763776	0.426474	0.0733079	DeCODE	Q8N5B7	Shin et al.	ascorbate (vitamin c)	HMDB0000044	ENSG00000139624	CERS5	FALSE
13294	MR-IVW LD	13494_6_CERS5_CERS5	13494_6_CERS5_CERS5	M01649	valine	1	-0.0941572	0.225977	0.676922	DeCODE	Q8N5B7	Shin et al.	valine	HMDB0000883	ENSG00000139624	CERS5	FALSE
13295	MR-IVW LD	13494_6_CERS5_CERS5	13494_6_CERS5_CERS5	M01670	urea	1	-0.153776	0.226142	0.496504	DeCODE	Q8N5B7	Shin et al.	urea	HMDB0000294	ENSG00000139624	CERS5	FALSE
13296	MR-IVW LD	13494_6_CERS5_CERS5	13494_6_CERS5_CERS5	M01712	cortisol	1	-0.219098	0.226165	0.33267	DeCODE	Q8N5B7	Shin et al.	cortisol	HMDB0000063	ENSG00000139624	CERS5	FALSE
13297	MR-IVW LD	13494_6_CERS5_CERS5	13494_6_CERS5_CERS5	M01827	riboflavin (vitamin b2)	1	0.0693354	0.491126	0.887731	DeCODE	Q8N5B7	Shin et al.	riboflavin (vitamin b2)	HMDB0000244	ENSG00000139624	CERS5	FALSE
13298	MR-IVW LD	13494_6_CERS5_CERS5	13494_6_CERS5_CERS5	M02132	citrulline	1	0.15988	0.226496	0.480261	DeCODE	Q8N5B7	Shin et al.	citrulline	HMDB0000904	ENSG00000139624	CERS5	FALSE
13299	MR-IVW LD	13494_6_CERS5_CERS5	13494_6_CERS5_CERS5	M02137	biliverdin	1	-0.217916	0.245156	0.374063	DeCODE	Q8N5B7	Shin et al.	biliverdin	HMDB0001008	ENSG00000139624	CERS5	FALSE
13300	MR-IVW LD	13494_6_CERS5_CERS5	13494_6_CERS5_CERS5	M02342	serotonin (5ht)	1	-0.0938516	0.25474	0.712559	DeCODE	Q8N5B7	Shin et al.	serotonin (5ht)	HMDB0000259	ENSG00000139624	CERS5	FALSE
13301	MR-IVW LD	13494_6_CERS5_CERS5	13494_6_CERS5_CERS5	M03147	xanthine	1	0.144099	0.240165	0.548506	DeCODE	Q8N5B7	Shin et al.	xanthine	HMDB0000292	ENSG00000139624	CERS5	FALSE
13302	MR-IVW LD	13494_6_CERS5_CERS5	13494_6_CERS5_CERS5	M11438	phosphate	1	-0.0348087	0.226256	0.877731	DeCODE	Q8N5B7	Shin et al.	phosphate	HMDB0001429	ENSG00000139624	CERS5	FALSE
13303	MR-IVW LD	13494_6_CERS5_CERS5	13494_6_CERS5_CERS5	M15122	glycerol	1	-0.0361739	0.226087	0.872881	DeCODE	Q8N5B7	Shin et al.	glycerol	HMDB0000131	ENSG00000139624	CERS5	FALSE
13304	MR-IVW LD	13494_6_CERS5_CERS5	13494_6_CERS5_CERS5	M15488	acetylphosphate	1	-0.565247	0.226099	0.0124193	DeCODE	Q8N5B7	Shin et al.	acetylphosphate	HMDB0001494	ENSG00000139624	CERS5	FALSE
13305	MR-IVW LD	13494_6_CERS5_CERS5	13494_6_CERS5_CERS5	M15506	choline	1	-0.0323908	0.226736	0.886403	DeCODE	Q8N5B7	Shin et al.	choline	HMDB0000097	ENSG00000139624	CERS5	FALSE
13306	MR-IVW LD	13494_6_CERS5_CERS5	13494_6_CERS5_CERS5	M15630	n-acetylornithine	1	0.0273003	0.229323	0.905238	DeCODE	Q8N5B7	Shin et al.	n-acetylornithine	HMDB0003357	ENSG00000139624	CERS5	FALSE
13307	MR-IVW LD	13494_6_CERS5_CERS5	13494_6_CERS5_CERS5	M15677	3-methylhistidine	1	-0.105175	0.261344	0.687361	DeCODE	Q8N5B7	Shin et al.	3-methylhistidine	HMDB0000479	ENSG00000139624	CERS5	FALSE
13308	MR-IVW LD	13494_6_CERS5_CERS5	13494_6_CERS5_CERS5	M15990	glycerophosphorylcholine (gpc)	1	0.0499325	0.235396	0.832012	DeCODE	Q8N5B7	Shin et al.	glycerophosphorylcholine (gpc)	HMDB0000086	ENSG00000139624	CERS5	FALSE
13309	MR-IVW LD	13494_6_CERS5_CERS5	13494_6_CERS5_CERS5	M15996	aspartate	1	-0.137505	0.227181	0.545004	DeCODE	Q8N5B7	Shin et al.	aspartate	HMDB0000191	ENSG00000139624	CERS5	FALSE
13310	MR-IVW LD	13494_6_CERS5_CERS5	13494_6_CERS5_CERS5	M18254	paraxanthine	1	-0.197115	0.230524	0.392511	DeCODE	Q8N5B7	Shin et al.	paraxanthine	HMDB0001860	ENSG00000139624	CERS5	FALSE
13311	MR-IVW LD	13494_6_CERS5_CERS5	13494_6_CERS5_CERS5	M18467	eicosapentaenoate (epa; 20:5n3)	1	-0.163113	0.225849	0.470158	DeCODE	Q8N5B7	Shin et al.	eicosapentaenoate (epa; 20:5n3)	HMDB0001999	ENSG00000139624	CERS5	FALSE
13312	MR-IVW LD	13494_6_CERS5_CERS5	13494_6_CERS5_CERS5	M18474	estrone 3-sulfate	1	0.24864	0.640116	0.697698	DeCODE	Q8N5B7	Shin et al.	estrone 3-sulfate	HMDB0001425	ENSG00000139624	CERS5	FALSE
13313	MR-IVW LD	13494_6_CERS5_CERS5	13494_6_CERS5_CERS5	M18494	taurochenodeoxycholate	1	0.0894858	0.26439	0.735015	DeCODE	Q8N5B7	Shin et al.	taurochenodeoxycholate	HMDB0000951	ENSG00000139624	CERS5	FALSE
13314	MR-IVW LD	13494_6_CERS5_CERS5	13494_6_CERS5_CERS5	M19323	docosahexaenoate (dha; 22:6n3)	1	-0.305492	0.225798	0.176074	DeCODE	Q8N5B7	Shin et al.	docosahexaenoate (dha; 22:6n3)	HMDB0002183	ENSG00000139624	CERS5	FALSE
13315	MR-IVW LD	13494_6_CERS5_CERS5	13494_6_CERS5_CERS5	M19934	myo-inositol	1	-0.478562	0.225988	0.034205	DeCODE	Q8N5B7	Shin et al.	myo-inositol	HMDB0000211	ENSG00000139624	CERS5	FALSE
13316	MR-IVW LD	13494_6_CERS5_CERS5	13494_6_CERS5_CERS5	M20489	glucose	1	-0.226488	0.226488	0.317311	DeCODE	Q8N5B7	Shin et al.	glucose	HMDB0000122	ENSG00000139624	CERS5	FALSE
13317	MR-IVW LD	13494_6_CERS5_CERS5	13494_6_CERS5_CERS5	M21044	2-hydroxybutyrate (ahb)	1	-0.184796	0.225862	0.413253	DeCODE	Q8N5B7	Shin et al.	2-hydroxybutyrate (ahb)	HMDB0000008	ENSG00000139624	CERS5	FALSE
13318	MR-IVW LD	13494_6_CERS5_CERS5	13494_6_CERS5_CERS5	M22189	palmitoylcarnitine (c16)	1	-0.46831	0.227465	0.0395111	DeCODE	Q8N5B7	Shin et al.	palmitoylcarnitine (c16)	HMDB0000222	ENSG00000139624	CERS5	FALSE
13319	MR-IVW LD	13494_6_CERS5_CERS5	13494_6_CERS5_CERS5	M22842	cholate	1	0.287259	0.259046	0.267469	DeCODE	Q8N5B7	Shin et al.	cholate	HMDB0000619	ENSG00000139624	CERS5	FALSE
13320	MR-IVW LD	13494_6_CERS5_CERS5	13494_6_CERS5_CERS5	M27716	bilirubin (z,z)	1	-0.2753	0.242428	0.256127	DeCODE	Q8N5B7	Shin et al.	bilirubin (z,z)	HMDB0000054	ENSG00000139624	CERS5	FALSE
13321	MR-IVW LD	13494_6_CERS5_CERS5	13494_6_CERS5_CERS5	M27718	creatine	1	0.122033	0.225761	0.588824	DeCODE	Q8N5B7	Shin et al.	creatine	HMDB0000064	ENSG00000139624	CERS5	FALSE
13322	MR-IVW LD	13494_6_CERS5_CERS5	13494_6_CERS5_CERS5	M31453	cysteine	1	0.136534	0.227557	0.548506	DeCODE	Q8N5B7	Shin et al.	cysteine	HMDB0000574	ENSG00000139624	CERS5	FALSE
13323	MR-IVW LD	13494_6_CERS5_CERS5	13494_6_CERS5_CERS5	M31454	cystine	1	0.407256	0.435343	0.349539	DeCODE	Q8N5B7	Shin et al.	cystine	HMDB0000192	ENSG00000139624	CERS5	FALSE
13324	MR-IVW LD	13494_6_CERS5_CERS5	13494_6_CERS5_CERS5	M32198	acetylcarnitine (c2)	1	-0.253128	0.226007	0.262714	DeCODE	Q8N5B7	Shin et al.	acetylcarnitine (c2)	HMDB0000201	ENSG00000139624	CERS5	FALSE
13325	MR-IVW LD	13494_6_CERS5_CERS5	13494_6_CERS5_CERS5	M32315	serine	1	-0.0983177	0.226131	0.66372	DeCODE	Q8N5B7	Shin et al.	serine	HMDB0000187	ENSG00000139624	CERS5	FALSE
13326	MR-IVW LD	13494_6_CERS5_CERS5	13494_6_CERS5_CERS5	M32319	trans-4-hydroxyproline	1	-0.274869	0.226003	0.223903	DeCODE	Q8N5B7	Shin et al.	trans-4-hydroxyproline	HMDB0000725	ENSG00000139624	CERS5	FALSE
13327	MR-IVW LD	13494_6_CERS5_CERS5	13494_6_CERS5_CERS5	M32322	glutamate	1	-0.309918	0.225982	0.170241	DeCODE	Q8N5B7	Shin et al.	glutamate	HMDB0000148	ENSG00000139624	CERS5	FALSE
13328	MR-IVW LD	13494_6_CERS5_CERS5	13494_6_CERS5_CERS5	M32338	glycine	1	0.160096	0.226018	0.478738	DeCODE	Q8N5B7	Shin et al.	glycine	HMDB0000123	ENSG00000139624	CERS5	FALSE
13329	MR-IVW LD	13494_6_CERS5_CERS5	13494_6_CERS5_CERS5	M32339	alanine	1	-0.23876	0.226193	0.291171	DeCODE	Q8N5B7	Shin et al.	alanine	HMDB0000161	ENSG00000139624	CERS5	FALSE
13330	MR-IVW LD	13494_6_CERS5_CERS5	13494_6_CERS5_CERS5	M32425	dehydroepiandrosterone sulfate (dhea-s)	1	-0.143089	0.226174	0.52696	DeCODE	Q8N5B7	Shin et al.	dehydroepiandrosterone sulfate (dhea-s)	HMDB0001032	ENSG00000139624	CERS5	FALSE
13331	MR-IVW LD	13494_6_CERS5_CERS5	13494_6_CERS5_CERS5	M32458	oleamide	1	-0.0779267	0.23378	0.738883	DeCODE	Q8N5B7	Shin et al.	oleamide	HMDB0002117	ENSG00000139624	CERS5	FALSE
13332	MR-IVW LD	13494_6_CERS5_CERS5	13494_6_CERS5_CERS5	M32593	heme	1	0.77917	0.251008	0.00190816	DeCODE	Q8N5B7	Shin et al.	heme	HMDB0003178	ENSG00000139624	CERS5	FALSE
13333	MR-IVW LD	13494_6_CERS5_CERS5	13494_6_CERS5_CERS5	M33453	alpha-ketoglutarate	1	-0.391622	0.256334	0.126568	DeCODE	Q8N5B7	Shin et al.	alpha-ketoglutarate	HMDB0000208	ENSG00000139624	CERS5	FALSE
13334	MR-IVW LD	13494_6_CERS5_CERS5	13494_6_CERS5_CERS5	M34106	bilirubin (e,z or z,e)*	1	-0.431625	0.275161	0.116735	DeCODE	Q8N5B7	Shin et al.	bilirubin (e,z or z,e)*	HMDB0000488	ENSG00000139624	CERS5	FALSE
13335	MR-IVW LD	13494_6_CERS5_CERS5	13494_6_CERS5_CERS5	M34283	asparagine	1	-0.427999	0.226588	0.0589067	DeCODE	Q8N5B7	Shin et al.	asparagine	HMDB0000168	ENSG00000139624	CERS5	FALSE
13336	MR-IVW LD	13494_6_CERS5_CERS5	13494_6_CERS5_CERS5	bioa_001	alanine	1	-0.0249943	0.065948	0.704688	DeCODE	Q8N5B7	Lotta et al.	alanine	HMDB0000161	ENSG00000139624	CERS5	FALSE
13337	MR-IVW LD	13494_6_CERS5_CERS5	13494_6_CERS5_CERS5	bioa_002	arginine	1	0.0857112	0.110595	0.43834	DeCODE	Q8N5B7	Lotta et al.	arginine	HMDB0000517	ENSG00000139624	CERS5	FALSE
13338	MR-IVW LD	13494_6_CERS5_CERS5	13494_6_CERS5_CERS5	bioa_003	asparagine	1	-0.0851057	0.110241	0.440114	DeCODE	Q8N5B7	Lotta et al.	asparagine	HMDB0000168	ENSG00000139624	CERS5	FALSE
13339	MR-IVW LD	13494_6_CERS5_CERS5	13494_6_CERS5_CERS5	bioa_004	aspartate	1	-0.124094	0.110502	0.261437	DeCODE	Q8N5B7	Lotta et al.	aspartate	HMDB0000191	ENSG00000139624	CERS5	FALSE
13340	MR-IVW LD	13494_6_CERS5_CERS5	13494_6_CERS5_CERS5	bioa_005	citrulline	1	0.0454062	0.110209	0.680339	DeCODE	Q8N5B7	Lotta et al.	citrulline	HMDB0000904	ENSG00000139624	CERS5	FALSE
13341	MR-IVW LD	13494_6_CERS5_CERS5	13494_6_CERS5_CERS5	bioa_006	glutamine	1	0.0495648	0.0661746	0.453857	DeCODE	Q8N5B7	Lotta et al.	glutamine	HMDB0000641	ENSG00000139624	CERS5	FALSE
13342	MR-IVW LD	13494_6_CERS5_CERS5	13494_6_CERS5_CERS5	bioa_007	glutamate	1	-0.316401	0.110129	0.00406594	DeCODE	Q8N5B7	Lotta et al.	glutamate	HMDB0000148	ENSG00000139624	CERS5	FALSE
13343	MR-IVW LD	13494_6_CERS5_CERS5	13494_6_CERS5_CERS5	bioa_008	glycine	1	0.064221	0.0685389	0.348759	DeCODE	Q8N5B7	Lotta et al.	glycine	HMDB0000123	ENSG00000139624	CERS5	FALSE
13344	MR-IVW LD	13494_6_CERS5_CERS5	13494_6_CERS5_CERS5	bioa_009	histidine	1	0.119001	0.0681953	0.0809849	DeCODE	Q8N5B7	Lotta et al.	histidine	HMDB0000177	ENSG00000139624	CERS5	FALSE
13345	MR-IVW LD	13494_6_CERS5_CERS5	13494_6_CERS5_CERS5	bioa_013	methionine	1	-0.0176258	0.110161	0.872881	DeCODE	Q8N5B7	Lotta et al.	methionine	HMDB0000696	ENSG00000139624	CERS5	FALSE
13346	MR-IVW LD	13494_6_CERS5_CERS5	13494_6_CERS5_CERS5	bioa_014	ornithine	1	-0.104621	0.110244	0.342621	DeCODE	Q8N5B7	Lotta et al.	ornithine	HMDB0000214	ENSG00000139624	CERS5	FALSE
13347	MR-IVW LD	13494_6_CERS5_CERS5	13494_6_CERS5_CERS5	bioa_015	phenylethylamine	1	-0.371021	0.20938	0.0763946	DeCODE	Q8N5B7	Lotta et al.	phenylethylamine	HMDB0012275	ENSG00000139624	CERS5	FALSE
13348	MR-IVW LD	13494_6_CERS5_CERS5	13494_6_CERS5_CERS5	bioa_016	phenylalanine	1	0.0363232	0.0667706	0.586441	DeCODE	Q8N5B7	Lotta et al.	phenylalanine	HMDB0000159	ENSG00000139624	CERS5	FALSE
13349	MR-IVW LD	13494_6_CERS5_CERS5	13494_6_CERS5_CERS5	bioa_018	serine	1	0.045285	0.110183	0.681073	DeCODE	Q8N5B7	Lotta et al.	serine	HMDB0000187	ENSG00000139624	CERS5	FALSE
13350	MR-IVW LD	13494_6_CERS5_CERS5	13494_6_CERS5_CERS5	bioa_019	threonine	1	0.230093	0.11329	0.042255	DeCODE	Q8N5B7	Lotta et al.	threonine	HMDB0000167	ENSG00000139624	CERS5	FALSE
13351	MR-IVW LD	13494_6_CERS5_CERS5	13494_6_CERS5_CERS5	bioa_020	tryptophan	1	-0.180526	0.110144	0.101213	DeCODE	Q8N5B7	Lotta et al.	tryptophan	HMDB0000929	ENSG00000139624	CERS5	FALSE
13352	MR-IVW LD	13494_6_CERS5_CERS5	13494_6_CERS5_CERS5	bioa_021	tyrosine	1	-0.109874	0.0659112	0.0955144	DeCODE	Q8N5B7	Lotta et al.	tyrosine	HMDB0000158	ENSG00000139624	CERS5	FALSE
13353	MR-IVW LD	13494_6_CERS5_CERS5	13494_6_CERS5_CERS5	bioa_022	valine	1	-0.145006	0.0662428	0.0285968	DeCODE	Q8N5B7	Lotta et al.	valine	HMDB0000883	ENSG00000139624	CERS5	FALSE
13354	MR-IVW LD	13494_6_CERS5_CERS5	13494_6_CERS5_CERS5	bioa_023	n-acetylornithine	1	0.045368	0.110654	0.681806	DeCODE	Q8N5B7	Lotta et al.	n-acetylornithine	HMDB0003357	ENSG00000139624	CERS5	FALSE
13355	MR-IVW LD	13494_6_CERS5_CERS5	13494_6_CERS5_CERS5	bioa_030	trans-hydroxyproline	1	-0.185058	0.110285	0.0933471	DeCODE	Q8N5B7	Lotta et al.	trans-hydroxyproline	HMDB0000725	ENSG00000139624	CERS5	FALSE
13356	MR-IVW LD	13494_6_CERS5_CERS5	13494_6_CERS5_CERS5	bioa_031	sarcosine	1	-0.0149842	0.12807	0.90686	DeCODE	Q8N5B7	Lotta et al.	sarcosine	HMDB0000271	ENSG00000139624	CERS5	FALSE
13357	MR-IVW LD	13494_6_CERS5_CERS5	13494_6_CERS5_CERS5	bioa_032	serotonin	1	-0.204886	0.141009	0.146224	DeCODE	Q8N5B7	Lotta et al.	serotonin	HMDB0000259	ENSG00000139624	CERS5	FALSE
13358	MR-IVW LD	13494_6_CERS5_CERS5	13494_6_CERS5_CERS5	bioa_033	spermidine	1	0.0270026	0.150015	0.857153	DeCODE	Q8N5B7	Lotta et al.	spermidine	HMDB0001257	ENSG00000139624	CERS5	FALSE
13359	MR-IVW LD	13494_6_CERS5_CERS5	13494_6_CERS5_CERS5	bior_002	acetylcarnitine (c2)	1	-0.219062	0.110082	0.0465909	DeCODE	Q8N5B7	Lotta et al.	acetylcarnitine (c2)	HMDB0000201	ENSG00000139624	CERS5	FALSE
13360	MR-IVW LD	13494_6_CERS5_CERS5	13494_6_CERS5_CERS5	bior_031	hexadecanoylcarnitine	1	-0.103968	0.110252	0.345681	DeCODE	Q8N5B7	Lotta et al.	hexadecanoylcarnitine	HMDB0000222	ENSG00000139624	CERS5	FALSE
13361	MR-IVW LD	13494_6_CERS5_CERS5	13494_6_CERS5_CERS5	met-d-Acetate	acetate	1	0.0175184	0.0571536	0.759213	DeCODE	Q8N5B7	Borges et al.	acetate	HMDB0000042	ENSG00000139624	CERS5	FALSE
13362	MR-IVW LD	13494_6_CERS5_CERS5	13494_6_CERS5_CERS5	met-d-Acetoacetate	acetoacetate	1	0.0831295	0.0571459	0.145755	DeCODE	Q8N5B7	Borges et al.	acetoacetate	HMDB0000060	ENSG00000139624	CERS5	FALSE
13363	MR-IVW LD	13494_6_CERS5_CERS5	13494_6_CERS5_CERS5	met-d-Ala	alanine	1	0.00125009	0.0571466	0.982548	DeCODE	Q8N5B7	Borges et al.	alanine	HMDB0000161	ENSG00000139624	CERS5	FALSE
13364	MR-IVW LD	13494_6_CERS5_CERS5	13494_6_CERS5_CERS5	met-d-Citrate	citrate	1	-0.0603328	0.0571488	0.291099	DeCODE	Q8N5B7	Borges et al.	citrate	HMDB0000094	ENSG00000139624	CERS5	FALSE
13365	MR-IVW LD	13494_6_CERS5_CERS5	13494_6_CERS5_CERS5	met-d-Gln	glutamine	1	0.0397514	0.0572271	0.487291	DeCODE	Q8N5B7	Borges et al.	glutamine	HMDB0000641	ENSG00000139624	CERS5	FALSE
13366	MR-IVW LD	13494_6_CERS5_CERS5	13494_6_CERS5_CERS5	met-d-Glucose	glucose	1	0.0684216	0.0571977	0.231607	DeCODE	Q8N5B7	Borges et al.	glucose	HMDB0000122	ENSG00000139624	CERS5	FALSE
13367	MR-IVW LD	13494_6_CERS5_CERS5	13494_6_CERS5_CERS5	met-d-Gly	glycine	1	0.0912875	0.0571713	0.110325	DeCODE	Q8N5B7	Borges et al.	glycine	HMDB0000123	ENSG00000139624	CERS5	FALSE
13368	MR-IVW LD	13494_6_CERS5_CERS5	13494_6_CERS5_CERS5	met-d-His	histidine	1	-0.0240491	0.0571911	0.674117	DeCODE	Q8N5B7	Borges et al.	histidine	HMDB0000177	ENSG00000139624	CERS5	FALSE
13369	MR-IVW LD	13494_6_CERS5_CERS5	13494_6_CERS5_CERS5	met-d-LA	linoleate (18:2n6)	1	0.118051	0.0571642	0.0389119	DeCODE	Q8N5B7	Borges et al.	linoleate (18:2n6)	HMDB0006270,HMDB0000673	ENSG00000139624	CERS5	FALSE
13370	MR-IVW LD	13494_6_CERS5_CERS5	13494_6_CERS5_CERS5	met-d-Phe	phenylalanine	1	0.0889949	0.0571582	0.119472	DeCODE	Q8N5B7	Borges et al.	phenylalanine	HMDB0000159	ENSG00000139624	CERS5	FALSE
13371	MR-IVW LD	13494_6_CERS5_CERS5	13494_6_CERS5_CERS5	met-d-Pyruvate	pyruvate	1	-0.0307309	0.0572277	0.591272	DeCODE	Q8N5B7	Borges et al.	pyruvate	HMDB0000243	ENSG00000139624	CERS5	FALSE
13372	MR-IVW LD	13494_6_CERS5_CERS5	13494_6_CERS5_CERS5	met-d-Tyr	tyrosine	1	0.0926364	0.0571865	0.105254	DeCODE	Q8N5B7	Borges et al.	tyrosine	HMDB0000158	ENSG00000139624	CERS5	FALSE
13373	MR-IVW LD	13494_6_CERS5_CERS5	13494_6_CERS5_CERS5	met-d-Val	valine	1	0.111878	0.0571521	0.050284	DeCODE	Q8N5B7	Borges et al.	valine	HMDB0000883	ENSG00000139624	CERS5	FALSE
13374	MR-IVW LD	13498_1_MIOX_MIOX	13498_1_MIOX_MIOX	GCST90199627	n-alpha-acetylornithine	4	0.134365	0.0647391	0.0379413	DeCODE	Q9UGB7	Chen et al.	n-alpha-acetylornithine	HMDB0003357	ENSG00000100253	MIOX	FALSE
13375	MR-IVW LD	13498_1_MIOX_MIOX	13498_1_MIOX_MIOX	GCST90199628	3-methylhistidine	4	-0.0757799	0.0532448	0.154668	DeCODE	Q9UGB7	Chen et al.	3-methylhistidine	HMDB0000479	ENSG00000100253	MIOX	FALSE
13376	MR-IVW LD	13498_1_MIOX_MIOX	13498_1_MIOX_MIOX	GCST90199629	glycerophosphorylcholine (gpc)	4	0.00744713	0.0534932	0.889279	DeCODE	Q9UGB7	Chen et al.	glycerophosphorylcholine (gpc)	HMDB0000086	ENSG00000100253	MIOX	FALSE
13377	MR-IVW LD	13498_1_MIOX_MIOX	13498_1_MIOX_MIOX	GCST90199637	n-acetylglutamate	4	0.0390858	0.0548767	0.476312	DeCODE	Q9UGB7	Chen et al.	n-acetylglutamate	HMDB0001138	ENSG00000100253	MIOX	FALSE
13378	MR-IVW LD	13498_1_MIOX_MIOX	13498_1_MIOX_MIOX	GCST90199651	docosahexaenoate (dha; 22:6n3)	4	0.00819296	0.0532769	0.877783	DeCODE	Q9UGB7	Chen et al.	docosahexaenoate (dha; 22:6n3)	HMDB0002183	ENSG00000100253	MIOX	FALSE
13379	MR-IVW LD	13498_1_MIOX_MIOX	13498_1_MIOX_MIOX	GCST90199652	1-stearoyl-2-oleoyl-gps (18:0/18:1)	4	-0.0803364	0.0540112	0.136908	DeCODE	Q9UGB7	Chen et al.	1-stearoyl-2-oleoyl-gps (18:0/18:1)	HMDB0010163	ENSG00000100253	MIOX	FALSE
13380	MR-IVW LD	13498_1_MIOX_MIOX	13498_1_MIOX_MIOX	GCST90199654	paraxanthine	4	0.00608501	0.0547479	0.911501	DeCODE	Q9UGB7	Chen et al.	paraxanthine	HMDB0001860	ENSG00000100253	MIOX	FALSE
13381	MR-IVW LD	13498_1_MIOX_MIOX	13498_1_MIOX_MIOX	GCST90199665	n-acetylaspartate (naa)	4	0.0524151	0.0537022	0.329048	DeCODE	Q9UGB7	Chen et al.	n-acetylaspartate (naa)	HMDB0000812	ENSG00000100253	MIOX	FALSE
13382	MR-IVW LD	13498_1_MIOX_MIOX	13498_1_MIOX_MIOX	GCST90199666	palmitoylcarnitine (c16)	4	-0.026206	0.0533508	0.623284	DeCODE	Q9UGB7	Chen et al.	palmitoylcarnitine (c16)	HMDB0000222	ENSG00000100253	MIOX	FALSE
13383	MR-IVW LD	13498_1_MIOX_MIOX	13498_1_MIOX_MIOX	GCST90199669	acetylcarnitine (c2)	4	0.00279876	0.0533312	0.958147	DeCODE	Q9UGB7	Chen et al.	acetylcarnitine (c2)	HMDB0000201	ENSG00000100253	MIOX	FALSE
13384	MR-IVW LD	13498_1_MIOX_MIOX	13498_1_MIOX_MIOX	GCST90199673	dehydroepiandrosterone sulfate (dhea-s)	4	-0.0492985	0.0534398	0.356265	DeCODE	Q9UGB7	Chen et al.	dehydroepiandrosterone sulfate (dhea-s)	HMDB0001032	ENSG00000100253	MIOX	FALSE
13385	MR-IVW LD	13498_1_MIOX_MIOX	13498_1_MIOX_MIOX	GCST90199691	1-methylhistidine	4	0.0419342	0.0534487	0.432706	DeCODE	Q9UGB7	Chen et al.	1-methylhistidine	HMDB0000001	ENSG00000100253	MIOX	FALSE
13386	MR-IVW LD	13498_1_MIOX_MIOX	13498_1_MIOX_MIOX	GCST90199845	sphinganine-1-phosphate	4	-0.0472247	0.0537728	0.37982	DeCODE	Q9UGB7	Chen et al.	sphinganine-1-phosphate	HMDB0001383	ENSG00000100253	MIOX	FALSE
13387	MR-IVW LD	13498_1_MIOX_MIOX	13498_1_MIOX_MIOX	GCST90199896	sulfate*	4	0.122334	0.0534319	0.0220486	DeCODE	Q9UGB7	Chen et al.	sulfate*	HMDB01448	ENSG00000100253	MIOX	FALSE
13388	MR-IVW LD	13498_1_MIOX_MIOX	13498_1_MIOX_MIOX	GCST90199972	sphingomyelin (d18:1/24:1, d18:2/24:0)*	4	-0.0336078	0.0533141	0.52845	DeCODE	Q9UGB7	Chen et al.	sphingomyelin (d18:1/24:1, d18:2/24:0)*	HMDB0012107	ENSG00000100253	MIOX	FALSE
13389	MR-IVW LD	13498_1_MIOX_MIOX	13498_1_MIOX_MIOX	GCST90200001	sphingomyelin (d18:1/20:0, d16:1/22:0)*	4	-0.00544808	0.0533438	0.918652	DeCODE	Q9UGB7	Chen et al.	sphingomyelin (d18:1/20:0, d16:1/22:0)*	HMDB0012102	ENSG00000100253	MIOX	FALSE
13390	MR-IVW LD	13498_1_MIOX_MIOX	13498_1_MIOX_MIOX	GCST90200049	myristoyl dihydrosphingomyelin (d18:0/14:0)*	4	-0.0306039	0.053356	0.566253	DeCODE	Q9UGB7	Chen et al.	myristoyl dihydrosphingomyelin (d18:0/14:0)*	HMDB0012085	ENSG00000100253	MIOX	FALSE
13391	MR-IVW LD	13498_1_MIOX_MIOX	13498_1_MIOX_MIOX	GCST90200056	sphingomyelin (d18:0/18:0, d19:0/17:0)*	4	-0.00246825	0.0532923	0.963059	DeCODE	Q9UGB7	Chen et al.	sphingomyelin (d18:0/18:0, d19:0/17:0)*	HMDB0012087	ENSG00000100253	MIOX	FALSE
13392	MR-IVW LD	13498_1_MIOX_MIOX	13498_1_MIOX_MIOX	GCST90200279	pantothenate	4	0.0128793	0.0535532	0.809947	DeCODE	Q9UGB7	Chen et al.	pantothenate	HMDB0000210	ENSG00000100253	MIOX	FALSE
13393	MR-IVW LD	13498_1_MIOX_MIOX	13498_1_MIOX_MIOX	GCST90200281	phosphoethanolamine	4	-0.105904	0.053358	0.0471694	DeCODE	Q9UGB7	Chen et al.	phosphoethanolamine	HMDB0000224	ENSG00000100253	MIOX	FALSE
13394	MR-IVW LD	13498_1_MIOX_MIOX	13498_1_MIOX_MIOX	GCST90200283	3-ureidopropionate	4	-0.00517037	0.055814	0.926193	DeCODE	Q9UGB7	Chen et al.	3-ureidopropionate	HMDB0000026	ENSG00000100253	MIOX	FALSE
13395	MR-IVW LD	13498_1_MIOX_MIOX	13498_1_MIOX_MIOX	GCST90200291	sarcosine	4	-0.089158	0.0534566	0.095344	DeCODE	Q9UGB7	Chen et al.	sarcosine	HMDB0000271	ENSG00000100253	MIOX	FALSE
13396	MR-IVW LD	13498_1_MIOX_MIOX	13498_1_MIOX_MIOX	GCST90200292	trans-4-hydroxyproline	4	0.103135	0.0533626	0.0532699	DeCODE	Q9UGB7	Chen et al.	trans-4-hydroxyproline	HMDB0000725	ENSG00000100253	MIOX	FALSE
13397	MR-IVW LD	13498_1_MIOX_MIOX	13498_1_MIOX_MIOX	GCST90200293	thyroxine	4	-0.0133545	0.0533314	0.802273	DeCODE	Q9UGB7	Chen et al.	thyroxine	HMDB0000248	ENSG00000100253	MIOX	FALSE
13398	MR-IVW LD	13498_1_MIOX_MIOX	13498_1_MIOX_MIOX	GCST90200296	methyl indole-3-acetate	4	-0.0181867	0.0578013	0.753033	DeCODE	Q9UGB7	Chen et al.	methyl indole-3-acetate	HMDB0029738	ENSG00000100253	MIOX	FALSE
13399	MR-IVW LD	13498_1_MIOX_MIOX	13498_1_MIOX_MIOX	GCST90200304	citrate	4	-0.000144469	0.0533383	0.997839	DeCODE	Q9UGB7	Chen et al.	citrate	HMDB0000094	ENSG00000100253	MIOX	FALSE
13400	MR-IVW LD	13498_1_MIOX_MIOX	13498_1_MIOX_MIOX	GCST90200306	butyrate/isobutyrate (4:0)	4	0.00668729	0.0541828	0.901774	DeCODE	Q9UGB7	Chen et al.	butyrate/isobutyrate (4:0)	HMDB0000039	ENSG00000100253	MIOX	FALSE
13401	MR-IVW LD	13498_1_MIOX_MIOX	13498_1_MIOX_MIOX	GCST90200314	n-acetylneuraminate	4	-0.0453905	0.0535321	0.396487	DeCODE	Q9UGB7	Chen et al.	n-acetylneuraminate	HMDB0000230	ENSG00000100253	MIOX	FALSE
13402	MR-IVW LD	13498_1_MIOX_MIOX	13498_1_MIOX_MIOX	GCST90200318	acetoacetate	4	-0.00610385	0.0584309	0.916802	DeCODE	Q9UGB7	Chen et al.	acetoacetate	HMDB0000060	ENSG00000100253	MIOX	FALSE
13403	MR-IVW LD	13498_1_MIOX_MIOX	13498_1_MIOX_MIOX	GCST90200319	cys-gly, oxidized	4	0.0565996	0.0533487	0.288718	DeCODE	Q9UGB7	Chen et al.	cys-gly, oxidized	HMDB0000078	ENSG00000100253	MIOX	FALSE
13404	MR-IVW LD	13498_1_MIOX_MIOX	13498_1_MIOX_MIOX	GCST90200321	cholate	4	0.0236102	0.0545665	0.665242	DeCODE	Q9UGB7	Chen et al.	cholate	HMDB0000619	ENSG00000100253	MIOX	FALSE
13405	MR-IVW LD	13498_1_MIOX_MIOX	13498_1_MIOX_MIOX	GCST90200323	creatine	4	0.0844516	0.0532556	0.11279	DeCODE	Q9UGB7	Chen et al.	creatine	HMDB0000064	ENSG00000100253	MIOX	FALSE
13406	MR-IVW LD	13498_1_MIOX_MIOX	13498_1_MIOX_MIOX	GCST90200325	glycerol	4	0.00498486	0.0532575	0.925428	DeCODE	Q9UGB7	Chen et al.	glycerol	HMDB0000131	ENSG00000100253	MIOX	FALSE
13407	MR-IVW LD	13498_1_MIOX_MIOX	13498_1_MIOX_MIOX	GCST90200327	choline	4	-0.0391897	0.0533316	0.462443	DeCODE	Q9UGB7	Chen et al.	choline	HMDB0000097	ENSG00000100253	MIOX	FALSE
13408	MR-IVW LD	13498_1_MIOX_MIOX	13498_1_MIOX_MIOX	GCST90200335	stearoyl sphingomyelin (d18:1/18:0)	4	-0.0212078	0.0533438	0.690949	DeCODE	Q9UGB7	Chen et al.	stearoyl sphingomyelin (d18:1/18:0)	HMDB0001348	ENSG00000100253	MIOX	FALSE
13409	MR-IVW LD	13498_1_MIOX_MIOX	13498_1_MIOX_MIOX	GCST90200336	n-palmitoyl-sphingosine (d18:1/16:0)	4	-0.0043368	0.0533145	0.935169	DeCODE	Q9UGB7	Chen et al.	n-palmitoyl-sphingosine (d18:1/16:0)	HMDB0004949	ENSG00000100253	MIOX	FALSE
13410	MR-IVW LD	13498_1_MIOX_MIOX	13498_1_MIOX_MIOX	GCST90200337	taurochenodeoxycholate	4	-0.0891324	0.0540336	0.0990305	DeCODE	Q9UGB7	Chen et al.	taurochenodeoxycholate	HMDB0000951	ENSG00000100253	MIOX	FALSE
13411	MR-IVW LD	13498_1_MIOX_MIOX	13498_1_MIOX_MIOX	GCST90200341	n-stearoyl-sphingosine (d18:1/18:0)*	4	0.0158947	0.0533534	0.765769	DeCODE	Q9UGB7	Chen et al.	n-stearoyl-sphingosine (d18:1/18:0)*	HMDB0004950	ENSG00000100253	MIOX	FALSE
13412	MR-IVW LD	13498_1_MIOX_MIOX	13498_1_MIOX_MIOX	GCST90200345	s-adenosylhomocysteine (sah)	4	0.0518147	0.0618534	0.402198	DeCODE	Q9UGB7	Chen et al.	s-adenosylhomocysteine (sah)	HMDB00939	ENSG00000100253	MIOX	FALSE
13413	MR-IVW LD	13498_1_MIOX_MIOX	13498_1_MIOX_MIOX	GCST90200348	quinolinate	4	0.0375464	0.0535215	0.482979	DeCODE	Q9UGB7	Chen et al.	quinolinate	HMDB0000232	ENSG00000100253	MIOX	FALSE
13414	MR-IVW LD	13498_1_MIOX_MIOX	13498_1_MIOX_MIOX	GCST90200349	eicosapentaenoate (epa; 20:5n3)	4	-0.0230088	0.0533459	0.666241	DeCODE	Q9UGB7	Chen et al.	eicosapentaenoate (epa; 20:5n3)	HMDB0001999	ENSG00000100253	MIOX	FALSE
13415	MR-IVW LD	13498_1_MIOX_MIOX	13498_1_MIOX_MIOX	GCST90200351	n-acetylputrescine	4	0.0363714	0.0533932	0.495746	DeCODE	Q9UGB7	Chen et al.	n-acetylputrescine	HMDB0002064	ENSG00000100253	MIOX	FALSE
13416	MR-IVW LD	13498_1_MIOX_MIOX	13498_1_MIOX_MIOX	GCST90200354	linoleate (18:2n6)	4	-0.0201215	0.0533381	0.705992	DeCODE	Q9UGB7	Chen et al.	linoleate (18:2n6)	HMDB0006270,HMDB0000673	ENSG00000100253	MIOX	FALSE
13417	MR-IVW LD	13498_1_MIOX_MIOX	13498_1_MIOX_MIOX	GCST90200355	adenosine 5'-diphosphate (adp)	4	0.018764	0.0714134	0.792742	DeCODE	Q9UGB7	Chen et al.	adenosine 5'-diphosphate (adp)	HMDB0001341	ENSG00000100253	MIOX	FALSE
13418	MR-IVW LD	13498_1_MIOX_MIOX	13498_1_MIOX_MIOX	GCST90200356	adenosine 5'-monophosphate (amp)	4	-0.0507064	0.0534742	0.343008	DeCODE	Q9UGB7	Chen et al.	adenosine 5'-monophosphate (amp)	HMDB0000045	ENSG00000100253	MIOX	FALSE
13419	MR-IVW LD	13498_1_MIOX_MIOX	13498_1_MIOX_MIOX	GCST90200358	arachidonate (20:4n6)	4	-0.0139194	0.0532998	0.793974	DeCODE	Q9UGB7	Chen et al.	arachidonate (20:4n6)	HMDB0001043	ENSG00000100253	MIOX	FALSE
13420	MR-IVW LD	13498_1_MIOX_MIOX	13498_1_MIOX_MIOX	GCST90200359	5-methylthioadenosine (mta)	4	0.0256878	0.0535015	0.631133	DeCODE	Q9UGB7	Chen et al.	5-methylthioadenosine (mta)	HMDB0001173	ENSG00000100253	MIOX	FALSE
13421	MR-IVW LD	13498_1_MIOX_MIOX	13498_1_MIOX_MIOX	GCST90200361	beta-alanine	4	0.049409	0.0538162	0.358562	DeCODE	Q9UGB7	Chen et al.	beta-alanine	HMDB0000056	ENSG00000100253	MIOX	FALSE
13422	MR-IVW LD	13498_1_MIOX_MIOX	13498_1_MIOX_MIOX	GCST90200362	succinate	4	-0.0523815	0.0543899	0.33551	DeCODE	Q9UGB7	Chen et al.	succinate	HMDB0000254	ENSG00000100253	MIOX	FALSE
13423	MR-IVW LD	13498_1_MIOX_MIOX	13498_1_MIOX_MIOX	GCST90200363	choline phosphate	4	-0.0590541	0.0533869	0.268661	DeCODE	Q9UGB7	Chen et al.	choline phosphate	HMDB0001565	ENSG00000100253	MIOX	FALSE
13424	MR-IVW LD	13498_1_MIOX_MIOX	13498_1_MIOX_MIOX	GCST90200364	cysteinylglycine	4	-0.052526	0.0534862	0.326077	DeCODE	Q9UGB7	Chen et al.	cysteinylglycine	HMDB0000078	ENSG00000100253	MIOX	FALSE
13425	MR-IVW LD	13498_1_MIOX_MIOX	13498_1_MIOX_MIOX	GCST90200365	phenylpyruvate	4	0.0151029	0.0534002	0.777312	DeCODE	Q9UGB7	Chen et al.	phenylpyruvate	HMDB0000205	ENSG00000100253	MIOX	FALSE
13426	MR-IVW LD	13498_1_MIOX_MIOX	13498_1_MIOX_MIOX	GCST90200368	cholesterol	4	-0.0128802	0.05334	0.809189	DeCODE	Q9UGB7	Chen et al.	cholesterol	HMDB0000067	ENSG00000100253	MIOX	FALSE
13427	MR-IVW LD	13498_1_MIOX_MIOX	13498_1_MIOX_MIOX	GCST90200369	2-hydroxyphenylacetate	4	-0.0186074	0.0557385	0.738505	DeCODE	Q9UGB7	Chen et al.	2-hydroxyphenylacetate	HMDB0000669	ENSG00000100253	MIOX	FALSE
13428	MR-IVW LD	13498_1_MIOX_MIOX	13498_1_MIOX_MIOX	GCST90200370	aspartate	4	0.0130536	0.0533586	0.806736	DeCODE	Q9UGB7	Chen et al.	aspartate	HMDB0000191	ENSG00000100253	MIOX	FALSE
13429	MR-IVW LD	13498_1_MIOX_MIOX	13498_1_MIOX_MIOX	GCST90200372	arginine	4	-0.0385593	0.0534136	0.470356	DeCODE	Q9UGB7	Chen et al.	arginine	HMDB0000517	ENSG00000100253	MIOX	FALSE
13430	MR-IVW LD	13498_1_MIOX_MIOX	13498_1_MIOX_MIOX	GCST90200374	sphinganine	4	-0.0620287	0.0562381	0.270042	DeCODE	Q9UGB7	Chen et al.	sphinganine	HMDB0000269	ENSG00000100253	MIOX	FALSE
13431	MR-IVW LD	13498_1_MIOX_MIOX	13498_1_MIOX_MIOX	GCST90200376	flavin adenine dinucleotide (fad)	4	0.0445578	0.0612839	0.467182	DeCODE	Q9UGB7	Chen et al.	flavin adenine dinucleotide (fad)	HMDB0001248	ENSG00000100253	MIOX	FALSE
13432	MR-IVW LD	13498_1_MIOX_MIOX	13498_1_MIOX_MIOX	GCST90200377	histidine	4	0.0618792	0.0534578	0.247054	DeCODE	Q9UGB7	Chen et al.	histidine	HMDB0000177	ENSG00000100253	MIOX	FALSE
13433	MR-IVW LD	13498_1_MIOX_MIOX	13498_1_MIOX_MIOX	GCST90200378	cortisol	4	-0.0871935	0.0535533	0.10349	DeCODE	Q9UGB7	Chen et al.	cortisol	HMDB0000063	ENSG00000100253	MIOX	FALSE
13434	MR-IVW LD	13498_1_MIOX_MIOX	13498_1_MIOX_MIOX	GCST90200379	hypotaurine	4	0.0867497	0.0534842	0.10481	DeCODE	Q9UGB7	Chen et al.	hypotaurine	HMDB0000965	ENSG00000100253	MIOX	FALSE
13435	MR-IVW LD	13498_1_MIOX_MIOX	13498_1_MIOX_MIOX	GCST90200382	cystine	4	-0.049251	0.0535961	0.358132	DeCODE	Q9UGB7	Chen et al.	cystine	HMDB0000192	ENSG00000100253	MIOX	FALSE
13436	MR-IVW LD	13498_1_MIOX_MIOX	13498_1_MIOX_MIOX	GCST90200383	cystathionine	4	0.0742773	0.0541489	0.17015	DeCODE	Q9UGB7	Chen et al.	cystathionine	HMDB0000099	ENSG00000100253	MIOX	FALSE
13437	MR-IVW LD	13498_1_MIOX_MIOX	13498_1_MIOX_MIOX	GCST90200384	guanidinoacetate	4	0.0588166	0.0534045	0.270748	DeCODE	Q9UGB7	Chen et al.	guanidinoacetate	HMDB0000128	ENSG00000100253	MIOX	FALSE
13438	MR-IVW LD	13498_1_MIOX_MIOX	13498_1_MIOX_MIOX	GCST90200385	sphingosine	4	-0.0602286	0.0542552	0.266957	DeCODE	Q9UGB7	Chen et al.	sphingosine	HMDB0000252	ENSG00000100253	MIOX	FALSE
13439	MR-IVW LD	13498_1_MIOX_MIOX	13498_1_MIOX_MIOX	GCST90200390	stearate (18:0)	4	-0.0315539	0.0532989	0.553839	DeCODE	Q9UGB7	Chen et al.	stearate (18:0)	HMDB0000827	ENSG00000100253	MIOX	FALSE
13440	MR-IVW LD	13498_1_MIOX_MIOX	13498_1_MIOX_MIOX	GCST90200391	methionine	4	-0.0675156	0.0534573	0.206595	DeCODE	Q9UGB7	Chen et al.	methionine	HMDB0000696	ENSG00000100253	MIOX	FALSE
13441	MR-IVW LD	13498_1_MIOX_MIOX	13498_1_MIOX_MIOX	GCST90200392	orotate	4	-0.0735621	0.0537697	0.171282	DeCODE	Q9UGB7	Chen et al.	orotate	HMDB0000226	ENSG00000100253	MIOX	FALSE
13442	MR-IVW LD	13498_1_MIOX_MIOX	13498_1_MIOX_MIOX	GCST90200393	phosphate	4	-0.0241295	0.0533807	0.65125	DeCODE	Q9UGB7	Chen et al.	phosphate	HMDB0001429	ENSG00000100253	MIOX	FALSE
13443	MR-IVW LD	13498_1_MIOX_MIOX	13498_1_MIOX_MIOX	GCST90200394	inosine	4	-0.0725837	0.0689706	0.292623	DeCODE	Q9UGB7	Chen et al.	inosine	HMDB0000195	ENSG00000100253	MIOX	FALSE
13444	MR-IVW LD	13498_1_MIOX_MIOX	13498_1_MIOX_MIOX	GCST90200395	inosine 5'-monophosphate (imp)	4	-0.0748936	0.0711667	0.29263	DeCODE	Q9UGB7	Chen et al.	inosine 5'-monophosphate (imp)	HMDB0000175	ENSG00000100253	MIOX	FALSE
13445	MR-IVW LD	13498_1_MIOX_MIOX	13498_1_MIOX_MIOX	GCST90200396	phenylalanine	4	-0.087396	0.0534418	0.101976	DeCODE	Q9UGB7	Chen et al.	phenylalanine	HMDB0000159	ENSG00000100253	MIOX	FALSE
13446	MR-IVW LD	13498_1_MIOX_MIOX	13498_1_MIOX_MIOX	GCST90200397	palmitate (16:0)	4	-0.0499875	0.053307	0.348384	DeCODE	Q9UGB7	Chen et al.	palmitate (16:0)	HMDB0000220	ENSG00000100253	MIOX	FALSE
13447	MR-IVW LD	13498_1_MIOX_MIOX	13498_1_MIOX_MIOX	GCST90200400	nicotinamide	4	-0.12595	0.0538229	0.0192799	DeCODE	Q9UGB7	Chen et al.	nicotinamide	HMDB0001406	ENSG00000100253	MIOX	FALSE
13448	MR-IVW LD	13498_1_MIOX_MIOX	13498_1_MIOX_MIOX	GCST90200401	myo-inositol	4	0.00842971	0.0535538	0.874925	DeCODE	Q9UGB7	Chen et al.	myo-inositol	HMDB0000211	ENSG00000100253	MIOX	TRUE
13449	MR-IVW LD	13498_1_MIOX_MIOX	13498_1_MIOX_MIOX	GCST90200403	citrulline	4	0.0380272	0.0536731	0.478637	DeCODE	Q9UGB7	Chen et al.	citrulline	HMDB0000904	ENSG00000100253	MIOX	FALSE
13450	MR-IVW LD	13498_1_MIOX_MIOX	13498_1_MIOX_MIOX	GCST90200404	ornithine	4	0.0591527	0.0533541	0.267568	DeCODE	Q9UGB7	Chen et al.	ornithine	HMDB0000214	ENSG00000100253	MIOX	FALSE
13451	MR-IVW LD	13498_1_MIOX_MIOX	13498_1_MIOX_MIOX	GCST90200405	retinol (vitamin a)	4	0.0781467	0.0533724	0.143146	DeCODE	Q9UGB7	Chen et al.	retinol (vitamin a)	HMDB0000305	ENSG00000100253	MIOX	FALSE
13452	MR-IVW LD	13498_1_MIOX_MIOX	13498_1_MIOX_MIOX	GCST90200406	1-methylnicotinamide	4	-0.0459578	0.0535519	0.390787	DeCODE	Q9UGB7	Chen et al.	1-methylnicotinamide	HMDB0000699	ENSG00000100253	MIOX	FALSE
13453	MR-IVW LD	13498_1_MIOX_MIOX	13498_1_MIOX_MIOX	GCST90200407	uridine	4	0.0554559	0.0533605	0.29868	DeCODE	Q9UGB7	Chen et al.	uridine	HMDB0000296	ENSG00000100253	MIOX	FALSE
13454	MR-IVW LD	13498_1_MIOX_MIOX	13498_1_MIOX_MIOX	GCST90200410	phytanate	4	-0.069533	0.0534579	0.19336	DeCODE	Q9UGB7	Chen et al.	phytanate	HMDB0000801	ENSG00000100253	MIOX	FALSE
13455	MR-IVW LD	13498_1_MIOX_MIOX	13498_1_MIOX_MIOX	GCST90200412	glutamate	4	0.00951123	0.0532497	0.858239	DeCODE	Q9UGB7	Chen et al.	glutamate	HMDB0000148	ENSG00000100253	MIOX	FALSE
13456	MR-IVW LD	13498_1_MIOX_MIOX	13498_1_MIOX_MIOX	GCST90200413	2'-deoxyuridine	4	0.0282381	0.0544854	0.60427	DeCODE	Q9UGB7	Chen et al.	2'-deoxyuridine	HMDB0000012	ENSG00000100253	MIOX	FALSE
13457	MR-IVW LD	13498_1_MIOX_MIOX	13498_1_MIOX_MIOX	GCST90200415	serine	4	0.0295315	0.0533027	0.579556	DeCODE	Q9UGB7	Chen et al.	serine	HMDB0000187	ENSG00000100253	MIOX	FALSE
13458	MR-IVW LD	13498_1_MIOX_MIOX	13498_1_MIOX_MIOX	GCST90200417	urea	4	0.026796	0.0534092	0.615871	DeCODE	Q9UGB7	Chen et al.	urea	HMDB0000294	ENSG00000100253	MIOX	FALSE
13459	MR-IVW LD	13498_1_MIOX_MIOX	13498_1_MIOX_MIOX	GCST90200418	pyridoxal	4	0.00290179	0.0541271	0.957245	DeCODE	Q9UGB7	Chen et al.	pyridoxal	HMDB0001545	ENSG00000100253	MIOX	FALSE
13460	MR-IVW LD	13498_1_MIOX_MIOX	13498_1_MIOX_MIOX	GCST90200419	glutamine	4	0.0213164	0.053362	0.689549	DeCODE	Q9UGB7	Chen et al.	glutamine	HMDB0000641	ENSG00000100253	MIOX	FALSE
13461	MR-IVW LD	13498_1_MIOX_MIOX	13498_1_MIOX_MIOX	GCST90200422	serotonin	4	-0.0947434	0.0559752	0.0905322	DeCODE	Q9UGB7	Chen et al.	serotonin	HMDB0000259	ENSG00000100253	MIOX	FALSE
13462	MR-IVW LD	13498_1_MIOX_MIOX	13498_1_MIOX_MIOX	GCST90200423	spermidine	4	-0.0200524	0.0565493	0.722889	DeCODE	Q9UGB7	Chen et al.	spermidine	HMDB0001257	ENSG00000100253	MIOX	FALSE
13463	MR-IVW LD	13498_1_MIOX_MIOX	13498_1_MIOX_MIOX	GCST90200427	tyrosine	4	0.00249985	0.0533648	0.962637	DeCODE	Q9UGB7	Chen et al.	tyrosine	HMDB0000158	ENSG00000100253	MIOX	FALSE
13464	MR-IVW LD	13498_1_MIOX_MIOX	13498_1_MIOX_MIOX	GCST90200429	cytidine	4	-0.0829978	0.0553861	0.133995	DeCODE	Q9UGB7	Chen et al.	cytidine	HMDB0000089	ENSG00000100253	MIOX	FALSE
13465	MR-IVW LD	13498_1_MIOX_MIOX	13498_1_MIOX_MIOX	GCST90200430	pyruvate	4	-0.0516042	0.0533389	0.333306	DeCODE	Q9UGB7	Chen et al.	pyruvate	HMDB0000243	ENSG00000100253	MIOX	FALSE
13466	MR-IVW LD	13498_1_MIOX_MIOX	13498_1_MIOX_MIOX	GCST90200431	alanine	4	-0.0219925	0.0533226	0.680015	DeCODE	Q9UGB7	Chen et al.	alanine	HMDB0000161	ENSG00000100253	MIOX	FALSE
13467	MR-IVW LD	13498_1_MIOX_MIOX	13498_1_MIOX_MIOX	GCST90200432	threonine	4	-0.0318349	0.053385	0.550957	DeCODE	Q9UGB7	Chen et al.	threonine	HMDB0000167	ENSG00000100253	MIOX	FALSE
13468	MR-IVW LD	13498_1_MIOX_MIOX	13498_1_MIOX_MIOX	GCST90200437	fructose	4	0.00148134	0.053741	0.97801	DeCODE	Q9UGB7	Chen et al.	fructose	HMDB0000660	ENSG00000100253	MIOX	FALSE
13469	MR-IVW LD	13498_1_MIOX_MIOX	13498_1_MIOX_MIOX	GCST90200438	alpha-ketobutyrate	4	0.0259903	0.0535574	0.627478	DeCODE	Q9UGB7	Chen et al.	alpha-ketobutyrate	HMDB0000005	ENSG00000100253	MIOX	FALSE
13470	MR-IVW LD	13498_1_MIOX_MIOX	13498_1_MIOX_MIOX	GCST90200439	cysteine	4	-0.115062	0.0534675	0.0313975	DeCODE	Q9UGB7	Chen et al.	cysteine	HMDB0000574	ENSG00000100253	MIOX	FALSE
13471	MR-IVW LD	13498_1_MIOX_MIOX	13498_1_MIOX_MIOX	GCST90200440	glucose	4	0.0435588	0.0537858	0.418022	DeCODE	Q9UGB7	Chen et al.	glucose	HMDB0000122	ENSG00000100253	MIOX	FALSE
13472	MR-IVW LD	13498_1_MIOX_MIOX	13498_1_MIOX_MIOX	GCST90200441	tryptophan	4	0.0760396	0.053416	0.15458	DeCODE	Q9UGB7	Chen et al.	tryptophan	HMDB0000929	ENSG00000100253	MIOX	FALSE
13473	MR-IVW LD	13498_1_MIOX_MIOX	13498_1_MIOX_MIOX	GCST90200442	valine	4	-0.0195332	0.0533807	0.714423	DeCODE	Q9UGB7	Chen et al.	valine	HMDB0000883	ENSG00000100253	MIOX	FALSE
13474	MR-IVW LD	13498_1_MIOX_MIOX	13498_1_MIOX_MIOX	GCST90200444	dihydroorotate	4	0.0218325	0.0535492	0.683488	DeCODE	Q9UGB7	Chen et al.	dihydroorotate	HMDB03349	ENSG00000100253	MIOX	FALSE
13475	MR-IVW LD	13498_1_MIOX_MIOX	13498_1_MIOX_MIOX	GCST90200447	maltose	4	-0.0962142	0.060826	0.113697	DeCODE	Q9UGB7	Chen et al.	maltose	HMDB0000163	ENSG00000100253	MIOX	FALSE
13476	MR-IVW LD	13498_1_MIOX_MIOX	13498_1_MIOX_MIOX	GCST90200452	asparagine	4	-0.0206021	0.0533874	0.699572	DeCODE	Q9UGB7	Chen et al.	asparagine	HMDB0000168	ENSG00000100253	MIOX	FALSE
13477	MR-IVW LD	13498_1_MIOX_MIOX	13498_1_MIOX_MIOX	GCST90200455	alpha-ketoglutarate	4	0.0717732	0.0534834	0.179605	DeCODE	Q9UGB7	Chen et al.	alpha-ketoglutarate	HMDB0000208	ENSG00000100253	MIOX	FALSE
13478	MR-IVW LD	13498_1_MIOX_MIOX	13498_1_MIOX_MIOX	GCST90200680	5-acetylamino-6-formylamino-3-methyluracil	4	0.0530182	0.055608	0.340374	DeCODE	Q9UGB7	Chen et al.	5-acetylamino-6-formylamino-3-methyluracil	HMDB0011105	ENSG00000100253	MIOX	FALSE
13479	MR-IVW LD	13498_1_MIOX_MIOX	13498_1_MIOX_MIOX	GCST90200684	n-acetyl-aspartyl-glutamate (naag)	4	-0.0154207	0.055227	0.780073	DeCODE	Q9UGB7	Chen et al.	n-acetyl-aspartyl-glutamate (naag)	HMDB0001067	ENSG00000100253	MIOX	FALSE
13480	MR-IVW LD	13498_1_MIOX_MIOX	13498_1_MIOX_MIOX	GCST90200687	bilirubin (e,z or z,e)*	4	-0.0128422	0.0534095	0.809983	DeCODE	Q9UGB7	Chen et al.	bilirubin (e,z or z,e)*	HMDB0000488	ENSG00000100253	MIOX	FALSE
13481	MR-IVW LD	13498_1_MIOX_MIOX	13498_1_MIOX_MIOX	GCST90200691	n-delta-acetylornithine	4	0.0270874	0.0533416	0.611587	DeCODE	Q9UGB7	Chen et al.	n-delta-acetylornithine	HMDB0003357	ENSG00000100253	MIOX	FALSE
13482	MR-IVW LD	13498_1_MIOX_MIOX	13498_1_MIOX_MIOX	GCST90200704	bilirubin (z,z)	4	-0.0709434	0.0533328	0.183452	DeCODE	Q9UGB7	Chen et al.	bilirubin (z,z)	HMDB0000054	ENSG00000100253	MIOX	FALSE
13483	MR-IVW LD	13498_1_MIOX_MIOX	13498_1_MIOX_MIOX	GCST90200706	biliverdin	4	-0.049704	0.0533243	0.35128	DeCODE	Q9UGB7	Chen et al.	biliverdin	HMDB0001008	ENSG00000100253	MIOX	FALSE
13484	MR-IVW LD	13498_1_MIOX_MIOX	13498_1_MIOX_MIOX	GCST90200707	glycine	4	-0.00289811	0.0533318	0.956663	DeCODE	Q9UGB7	Chen et al.	glycine	HMDB0000123	ENSG00000100253	MIOX	FALSE
13485	MR-IVW LD	13498_1_MIOX_MIOX	13498_1_MIOX_MIOX	M00053	glutamine	3	0.0354684	0.0986786	0.719271	DeCODE	Q9UGB7	Shin et al.	glutamine	HMDB0000641	ENSG00000100253	MIOX	FALSE
13486	MR-IVW LD	13498_1_MIOX_MIOX	13498_1_MIOX_MIOX	M00054	tryptophan	3	0.0377041	0.0987876	0.702708	DeCODE	Q9UGB7	Shin et al.	tryptophan	HMDB0000929	ENSG00000100253	MIOX	FALSE
13487	MR-IVW LD	13498_1_MIOX_MIOX	13498_1_MIOX_MIOX	M00059	histidine	3	0.0866593	0.0987947	0.380397	DeCODE	Q9UGB7	Shin et al.	histidine	HMDB0000177	ENSG00000100253	MIOX	FALSE
13488	MR-IVW LD	13498_1_MIOX_MIOX	13498_1_MIOX_MIOX	M00063	cholesterol	3	-0.0136696	0.0987284	0.88988	DeCODE	Q9UGB7	Shin et al.	cholesterol	HMDB0000067	ENSG00000100253	MIOX	FALSE
13489	MR-IVW LD	13498_1_MIOX_MIOX	13498_1_MIOX_MIOX	M00064	phenylalanine	3	-0.0395181	0.098801	0.689174	DeCODE	Q9UGB7	Shin et al.	phenylalanine	HMDB0000159	ENSG00000100253	MIOX	FALSE
13490	MR-IVW LD	13498_1_MIOX_MIOX	13498_1_MIOX_MIOX	M00555	adenosine	3	-0.00638004	0.0988571	0.948542	DeCODE	Q9UGB7	Shin et al.	adenosine	HMDB0000050	ENSG00000100253	MIOX	FALSE
13491	MR-IVW LD	13498_1_MIOX_MIOX	13498_1_MIOX_MIOX	M00577	fructose	3	-0.0520369	0.0989411	0.598931	DeCODE	Q9UGB7	Shin et al.	fructose	HMDB0000660	ENSG00000100253	MIOX	FALSE
13492	MR-IVW LD	13498_1_MIOX_MIOX	13498_1_MIOX_MIOX	M00599	pyruvate	3	-0.0733136	0.0995949	0.461659	DeCODE	Q9UGB7	Shin et al.	pyruvate	HMDB0000243	ENSG00000100253	MIOX	FALSE
13493	MR-IVW LD	13498_1_MIOX_MIOX	13498_1_MIOX_MIOX	M00606	uridine	3	-0.0517972	0.0987932	0.60007	DeCODE	Q9UGB7	Shin et al.	uridine	HMDB0000296	ENSG00000100253	MIOX	FALSE
13494	MR-IVW LD	13498_1_MIOX_MIOX	13498_1_MIOX_MIOX	M01105	linoleate (18:2n6)	3	-0.0628944	0.0989404	0.524985	DeCODE	Q9UGB7	Shin et al.	linoleate (18:2n6)	HMDB0006270,HMDB0000673	ENSG00000100253	MIOX	FALSE
13495	MR-IVW LD	13498_1_MIOX_MIOX	13498_1_MIOX_MIOX	M01110	arachidonate (20:4n6)	3	0.01489	0.0987156	0.880104	DeCODE	Q9UGB7	Shin et al.	arachidonate (20:4n6)	HMDB0001043	ENSG00000100253	MIOX	FALSE
13496	MR-IVW LD	13498_1_MIOX_MIOX	13498_1_MIOX_MIOX	M01123	inosine	3	-0.0118923	0.164932	0.942519	DeCODE	Q9UGB7	Shin et al.	inosine	HMDB0000195	ENSG00000100253	MIOX	FALSE
13497	MR-IVW LD	13498_1_MIOX_MIOX	13498_1_MIOX_MIOX	M01284	threonine	3	0.0296915	0.112352	0.791571	DeCODE	Q9UGB7	Shin et al.	threonine	HMDB0000167	ENSG00000100253	MIOX	FALSE
13498	MR-IVW LD	13498_1_MIOX_MIOX	13498_1_MIOX_MIOX	M01299	tyrosine	3	-0.0431616	0.0987722	0.662125	DeCODE	Q9UGB7	Shin et al.	tyrosine	HMDB0000158	ENSG00000100253	MIOX	FALSE
13499	MR-IVW LD	13498_1_MIOX_MIOX	13498_1_MIOX_MIOX	M01302	methionine	3	-0.139862	0.0988413	0.157064	DeCODE	Q9UGB7	Shin et al.	methionine	HMDB0000696	ENSG00000100253	MIOX	FALSE
13500	MR-IVW LD	13498_1_MIOX_MIOX	13498_1_MIOX_MIOX	M01336	palmitate (16:0)	3	-0.0620025	0.0988155	0.53036	DeCODE	Q9UGB7	Shin et al.	palmitate (16:0)	HMDB0000220	ENSG00000100253	MIOX	FALSE
13501	MR-IVW LD	13498_1_MIOX_MIOX	13498_1_MIOX_MIOX	M01358	stearate (18:0)	3	-0.102217	0.0987937	0.300834	DeCODE	Q9UGB7	Shin et al.	stearate (18:0)	HMDB0000827	ENSG00000100253	MIOX	FALSE
13502	MR-IVW LD	13498_1_MIOX_MIOX	13498_1_MIOX_MIOX	M01493	ornithine	3	0.000138979	0.0991217	0.998881	DeCODE	Q9UGB7	Shin et al.	ornithine	HMDB0000214	ENSG00000100253	MIOX	FALSE
13503	MR-IVW LD	13498_1_MIOX_MIOX	13498_1_MIOX_MIOX	M01508	pantothenate	3	-0.088203	0.100133	0.378393	DeCODE	Q9UGB7	Shin et al.	pantothenate	HMDB0000210	ENSG00000100253	MIOX	FALSE
13504	MR-IVW LD	13498_1_MIOX_MIOX	13498_1_MIOX_MIOX	M01564	citrate	3	-0.0391418	0.0987262	0.69176	DeCODE	Q9UGB7	Shin et al.	citrate	HMDB0000094	ENSG00000100253	MIOX	FALSE
13505	MR-IVW LD	13498_1_MIOX_MIOX	13498_1_MIOX_MIOX	M01638	arginine	3	0.0922486	0.100524	0.35879	DeCODE	Q9UGB7	Shin et al.	arginine	HMDB0000517	ENSG00000100253	MIOX	FALSE
13506	MR-IVW LD	13498_1_MIOX_MIOX	13498_1_MIOX_MIOX	M01640	ascorbate (vitamin c)	3	0.0246529	0.186512	0.894843	DeCODE	Q9UGB7	Shin et al.	ascorbate (vitamin c)	HMDB0000044	ENSG00000100253	MIOX	FALSE
13507	MR-IVW LD	13498_1_MIOX_MIOX	13498_1_MIOX_MIOX	M01649	valine	3	-0.00561348	0.0987637	0.954675	DeCODE	Q9UGB7	Shin et al.	valine	HMDB0000883	ENSG00000100253	MIOX	FALSE
13508	MR-IVW LD	13498_1_MIOX_MIOX	13498_1_MIOX_MIOX	M01670	urea	3	-0.221613	0.0988362	0.0249471	DeCODE	Q9UGB7	Shin et al.	urea	HMDB0000294	ENSG00000100253	MIOX	FALSE
13509	MR-IVW LD	13498_1_MIOX_MIOX	13498_1_MIOX_MIOX	M01712	cortisol	3	-0.189462	0.0988441	0.0552669	DeCODE	Q9UGB7	Shin et al.	cortisol	HMDB0000063	ENSG00000100253	MIOX	FALSE
13510	MR-IVW LD	13498_1_MIOX_MIOX	13498_1_MIOX_MIOX	M01827	riboflavin (vitamin b2)	3	-0.122702	0.214633	0.567535	DeCODE	Q9UGB7	Shin et al.	riboflavin (vitamin b2)	HMDB0000244	ENSG00000100253	MIOX	FALSE
13511	MR-IVW LD	13498_1_MIOX_MIOX	13498_1_MIOX_MIOX	M02132	citrulline	3	-0.140653	0.09898	0.155311	DeCODE	Q9UGB7	Shin et al.	citrulline	HMDB0000904	ENSG00000100253	MIOX	FALSE
13512	MR-IVW LD	13498_1_MIOX_MIOX	13498_1_MIOX_MIOX	M02137	biliverdin	3	-0.140608	0.107136	0.189376	DeCODE	Q9UGB7	Shin et al.	biliverdin	HMDB0001008	ENSG00000100253	MIOX	FALSE
13513	MR-IVW LD	13498_1_MIOX_MIOX	13498_1_MIOX_MIOX	M02342	serotonin (5ht)	3	-0.0695187	0.111334	0.532356	DeCODE	Q9UGB7	Shin et al.	serotonin (5ht)	HMDB0000259	ENSG00000100253	MIOX	FALSE
13514	MR-IVW LD	13498_1_MIOX_MIOX	13498_1_MIOX_MIOX	M03147	xanthine	3	0.00635038	0.104964	0.951757	DeCODE	Q9UGB7	Shin et al.	xanthine	HMDB0000292	ENSG00000100253	MIOX	FALSE
13515	MR-IVW LD	13498_1_MIOX_MIOX	13498_1_MIOX_MIOX	M11438	phosphate	3	0.00245948	0.0988917	0.980158	DeCODE	Q9UGB7	Shin et al.	phosphate	HMDB0001429	ENSG00000100253	MIOX	FALSE
13516	MR-IVW LD	13498_1_MIOX_MIOX	13498_1_MIOX_MIOX	M15122	glycerol	3	-0.066199	0.0988141	0.5029	DeCODE	Q9UGB7	Shin et al.	glycerol	HMDB0000131	ENSG00000100253	MIOX	FALSE
13517	MR-IVW LD	13498_1_MIOX_MIOX	13498_1_MIOX_MIOX	M15488	acetylphosphate	3	-0.00638004	0.0988571	0.948542	DeCODE	Q9UGB7	Shin et al.	acetylphosphate	HMDB0001494	ENSG00000100253	MIOX	FALSE
13518	MR-IVW LD	13498_1_MIOX_MIOX	13498_1_MIOX_MIOX	M15506	choline	3	-0.24016	0.0990917	0.0153672	DeCODE	Q9UGB7	Shin et al.	choline	HMDB0000097	ENSG00000100253	MIOX	FALSE
13519	MR-IVW LD	13498_1_MIOX_MIOX	13498_1_MIOX_MIOX	M15630	n-acetylornithine	3	-0.0565472	0.100224	0.572612	DeCODE	Q9UGB7	Shin et al.	n-acetylornithine	HMDB0003357	ENSG00000100253	MIOX	FALSE
13520	MR-IVW LD	13498_1_MIOX_MIOX	13498_1_MIOX_MIOX	M15677	3-methylhistidine	3	-0.172156	0.114221	0.131755	DeCODE	Q9UGB7	Shin et al.	3-methylhistidine	HMDB0000479	ENSG00000100253	MIOX	FALSE
13521	MR-IVW LD	13498_1_MIOX_MIOX	13498_1_MIOX_MIOX	M15990	glycerophosphorylcholine (gpc)	3	-0.0520433	0.102885	0.61297	DeCODE	Q9UGB7	Shin et al.	glycerophosphorylcholine (gpc)	HMDB0000086	ENSG00000100253	MIOX	FALSE
13522	MR-IVW LD	13498_1_MIOX_MIOX	13498_1_MIOX_MIOX	M15996	aspartate	3	-0.0679351	0.0992898	0.493842	DeCODE	Q9UGB7	Shin et al.	aspartate	HMDB0000191	ENSG00000100253	MIOX	FALSE
13523	MR-IVW LD	13498_1_MIOX_MIOX	13498_1_MIOX_MIOX	M18254	paraxanthine	3	0.0506036	0.100754	0.615494	DeCODE	Q9UGB7	Shin et al.	paraxanthine	HMDB0001860	ENSG00000100253	MIOX	FALSE
13524	MR-IVW LD	13498_1_MIOX_MIOX	13498_1_MIOX_MIOX	M18467	eicosapentaenoate (epa; 20:5n3)	3	-0.130207	0.0987142	0.187159	DeCODE	Q9UGB7	Shin et al.	eicosapentaenoate (epa; 20:5n3)	HMDB0001999	ENSG00000100253	MIOX	FALSE
13525	MR-IVW LD	13498_1_MIOX_MIOX	13498_1_MIOX_MIOX	M18474	estrone 3-sulfate	3	0.165229	0.279755	0.554773	DeCODE	Q9UGB7	Shin et al.	estrone 3-sulfate	HMDB0001425	ENSG00000100253	MIOX	FALSE
13526	MR-IVW LD	13498_1_MIOX_MIOX	13498_1_MIOX_MIOX	M18494	taurochenodeoxycholate	3	0.0500543	0.11556	0.66491	DeCODE	Q9UGB7	Shin et al.	taurochenodeoxycholate	HMDB0000951	ENSG00000100253	MIOX	FALSE
13527	MR-IVW LD	13498_1_MIOX_MIOX	13498_1_MIOX_MIOX	M19323	docosahexaenoate (dha; 22:6n3)	3	-0.0824321	0.0986989	0.403613	DeCODE	Q9UGB7	Shin et al.	docosahexaenoate (dha; 22:6n3)	HMDB0002183	ENSG00000100253	MIOX	FALSE
13528	MR-IVW LD	13498_1_MIOX_MIOX	13498_1_MIOX_MIOX	M19934	myo-inositol	3	-0.269889	0.0987929	0.00629759	DeCODE	Q9UGB7	Shin et al.	myo-inositol	HMDB0000211	ENSG00000100253	MIOX	TRUE
13529	MR-IVW LD	13498_1_MIOX_MIOX	13498_1_MIOX_MIOX	M20489	glucose	3	-0.00951592	0.0989946	0.923421	DeCODE	Q9UGB7	Shin et al.	glucose	HMDB0000122	ENSG00000100253	MIOX	FALSE
13530	MR-IVW LD	13498_1_MIOX_MIOX	13498_1_MIOX_MIOX	M21044	2-hydroxybutyrate (ahb)	3	-0.070451	0.09872	0.475447	DeCODE	Q9UGB7	Shin et al.	2-hydroxybutyrate (ahb)	HMDB0000008	ENSG00000100253	MIOX	FALSE
13531	MR-IVW LD	13498_1_MIOX_MIOX	13498_1_MIOX_MIOX	M22189	palmitoylcarnitine (c16)	3	-0.197504	0.0994385	0.0470125	DeCODE	Q9UGB7	Shin et al.	palmitoylcarnitine (c16)	HMDB0000222	ENSG00000100253	MIOX	FALSE
13532	MR-IVW LD	13498_1_MIOX_MIOX	13498_1_MIOX_MIOX	M22842	cholate	3	-0.0607119	0.113218	0.591795	DeCODE	Q9UGB7	Shin et al.	cholate	HMDB0000619	ENSG00000100253	MIOX	FALSE
13533	MR-IVW LD	13498_1_MIOX_MIOX	13498_1_MIOX_MIOX	M27716	bilirubin (z,z)	3	-0.0800758	0.105963	0.449831	DeCODE	Q9UGB7	Shin et al.	bilirubin (z,z)	HMDB0000054	ENSG00000100253	MIOX	FALSE
13534	MR-IVW LD	13498_1_MIOX_MIOX	13498_1_MIOX_MIOX	M27718	creatine	3	0.110731	0.0986659	0.261742	DeCODE	Q9UGB7	Shin et al.	creatine	HMDB0000064	ENSG00000100253	MIOX	FALSE
13535	MR-IVW LD	13498_1_MIOX_MIOX	13498_1_MIOX_MIOX	M31453	cysteine	3	-0.0294111	0.0994613	0.767456	DeCODE	Q9UGB7	Shin et al.	cysteine	HMDB0000574	ENSG00000100253	MIOX	FALSE
13536	MR-IVW LD	13498_1_MIOX_MIOX	13498_1_MIOX_MIOX	M31454	cystine	3	-0.152995	0.190233	0.421251	DeCODE	Q9UGB7	Shin et al.	cystine	HMDB0000192	ENSG00000100253	MIOX	FALSE
13537	MR-IVW LD	13498_1_MIOX_MIOX	13498_1_MIOX_MIOX	M32198	acetylcarnitine (c2)	3	-0.00275484	0.102507	0.97856	DeCODE	Q9UGB7	Shin et al.	acetylcarnitine (c2)	HMDB0000201	ENSG00000100253	MIOX	FALSE
13538	MR-IVW LD	13498_1_MIOX_MIOX	13498_1_MIOX_MIOX	M32315	serine	3	-0.113575	0.0988245	0.250448	DeCODE	Q9UGB7	Shin et al.	serine	HMDB0000187	ENSG00000100253	MIOX	FALSE
13539	MR-IVW LD	13498_1_MIOX_MIOX	13498_1_MIOX_MIOX	M32319	trans-4-hydroxyproline	3	-0.196884	0.0987866	0.046259	DeCODE	Q9UGB7	Shin et al.	trans-4-hydroxyproline	HMDB0000725	ENSG00000100253	MIOX	FALSE
13540	MR-IVW LD	13498_1_MIOX_MIOX	13498_1_MIOX_MIOX	M32322	glutamate	3	0.0131456	0.0987562	0.894105	DeCODE	Q9UGB7	Shin et al.	glutamate	HMDB0000148	ENSG00000100253	MIOX	FALSE
13541	MR-IVW LD	13498_1_MIOX_MIOX	13498_1_MIOX_MIOX	M32338	glycine	3	-0.0931862	0.0987784	0.345483	DeCODE	Q9UGB7	Shin et al.	glycine	HMDB0000123	ENSG00000100253	MIOX	FALSE
13542	MR-IVW LD	13498_1_MIOX_MIOX	13498_1_MIOX_MIOX	M32339	alanine	3	0.0268409	0.0988628	0.786009	DeCODE	Q9UGB7	Shin et al.	alanine	HMDB0000161	ENSG00000100253	MIOX	FALSE
13543	MR-IVW LD	13498_1_MIOX_MIOX	13498_1_MIOX_MIOX	M32425	dehydroepiandrosterone sulfate (dhea-s)	3	0.0145084	0.0988559	0.883319	DeCODE	Q9UGB7	Shin et al.	dehydroepiandrosterone sulfate (dhea-s)	HMDB0001032	ENSG00000100253	MIOX	FALSE
13544	MR-IVW LD	13498_1_MIOX_MIOX	13498_1_MIOX_MIOX	M32458	oleamide	3	-0.116767	0.102173	0.253105	DeCODE	Q9UGB7	Shin et al.	oleamide	HMDB0002117	ENSG00000100253	MIOX	FALSE
13545	MR-IVW LD	13498_1_MIOX_MIOX	13498_1_MIOX_MIOX	M32593	heme	3	-0.125211	0.109772	0.254018	DeCODE	Q9UGB7	Shin et al.	heme	HMDB0003178	ENSG00000100253	MIOX	FALSE
13546	MR-IVW LD	13498_1_MIOX_MIOX	13498_1_MIOX_MIOX	M33453	alpha-ketoglutarate	3	0.0264103	0.112044	0.813656	DeCODE	Q9UGB7	Shin et al.	alpha-ketoglutarate	HMDB0000208	ENSG00000100253	MIOX	FALSE
13547	MR-IVW LD	13498_1_MIOX_MIOX	13498_1_MIOX_MIOX	M34106	bilirubin (e,z or z,e)*	3	-0.272984	0.120279	0.0232321	DeCODE	Q9UGB7	Shin et al.	bilirubin (e,z or z,e)*	HMDB0000488	ENSG00000100253	MIOX	FALSE
13548	MR-IVW LD	13498_1_MIOX_MIOX	13498_1_MIOX_MIOX	M34283	asparagine	3	-0.133338	0.0990516	0.178255	DeCODE	Q9UGB7	Shin et al.	asparagine	HMDB0000168	ENSG00000100253	MIOX	FALSE
13549	MR-IVW LD	13498_1_MIOX_MIOX	13498_1_MIOX_MIOX	bioa_001	alanine	3	0.00272561	0.028877	0.924802	DeCODE	Q9UGB7	Lotta et al.	alanine	HMDB0000161	ENSG00000100253	MIOX	FALSE
13550	MR-IVW LD	13498_1_MIOX_MIOX	13498_1_MIOX_MIOX	bioa_002	arginine	3	0.0537615	0.0483393	0.266065	DeCODE	Q9UGB7	Lotta et al.	arginine	HMDB0000517	ENSG00000100253	MIOX	FALSE
13551	MR-IVW LD	13498_1_MIOX_MIOX	13498_1_MIOX_MIOX	bioa_003	asparagine	3	-0.0530754	0.0481836	0.270669	DeCODE	Q9UGB7	Lotta et al.	asparagine	HMDB0000168	ENSG00000100253	MIOX	FALSE
13552	MR-IVW LD	13498_1_MIOX_MIOX	13498_1_MIOX_MIOX	bioa_004	aspartate	3	-0.0288771	0.0482991	0.54992	DeCODE	Q9UGB7	Lotta et al.	aspartate	HMDB0000191	ENSG00000100253	MIOX	FALSE
13553	MR-IVW LD	13498_1_MIOX_MIOX	13498_1_MIOX_MIOX	bioa_005	citrulline	3	-0.0401936	0.0481696	0.404044	DeCODE	Q9UGB7	Lotta et al.	citrulline	HMDB0000904	ENSG00000100253	MIOX	FALSE
13554	MR-IVW LD	13498_1_MIOX_MIOX	13498_1_MIOX_MIOX	bioa_006	glutamine	3	0.0283649	0.0289783	0.327662	DeCODE	Q9UGB7	Lotta et al.	glutamine	HMDB0000641	ENSG00000100253	MIOX	FALSE
13555	MR-IVW LD	13498_1_MIOX_MIOX	13498_1_MIOX_MIOX	bioa_007	glutamate	3	0.0258804	0.0481393	0.590843	DeCODE	Q9UGB7	Lotta et al.	glutamate	HMDB0000148	ENSG00000100253	MIOX	FALSE
13556	MR-IVW LD	13498_1_MIOX_MIOX	13498_1_MIOX_MIOX	bioa_008	glycine	3	-0.0060821	0.0299875	0.839275	DeCODE	Q9UGB7	Lotta et al.	glycine	HMDB0000123	ENSG00000100253	MIOX	FALSE
13557	MR-IVW LD	13498_1_MIOX_MIOX	13498_1_MIOX_MIOX	bioa_009	histidine	3	0.0350394	0.0298072	0.23978	DeCODE	Q9UGB7	Lotta et al.	histidine	HMDB0000177	ENSG00000100253	MIOX	FALSE
13558	MR-IVW LD	13498_1_MIOX_MIOX	13498_1_MIOX_MIOX	bioa_013	methionine	3	-0.0535754	0.0481492	0.265839	DeCODE	Q9UGB7	Lotta et al.	methionine	HMDB0000696	ENSG00000100253	MIOX	FALSE
13559	MR-IVW LD	13498_1_MIOX_MIOX	13498_1_MIOX_MIOX	bioa_014	ornithine	3	-0.0276931	0.0481858	0.565484	DeCODE	Q9UGB7	Lotta et al.	ornithine	HMDB0000214	ENSG00000100253	MIOX	FALSE
13560	MR-IVW LD	13498_1_MIOX_MIOX	13498_1_MIOX_MIOX	bioa_015	phenylethylamine	4	0.0119877	0.0578905	0.835951	DeCODE	Q9UGB7	Lotta et al.	phenylethylamine	HMDB0012275	ENSG00000100253	MIOX	FALSE
13561	MR-IVW LD	13498_1_MIOX_MIOX	13498_1_MIOX_MIOX	bioa_016	phenylalanine	3	-0.0127259	0.0292124	0.663103	DeCODE	Q9UGB7	Lotta et al.	phenylalanine	HMDB0000159	ENSG00000100253	MIOX	FALSE
13562	MR-IVW LD	13498_1_MIOX_MIOX	13498_1_MIOX_MIOX	bioa_018	serine	3	-0.0694514	0.0481576	0.149254	DeCODE	Q9UGB7	Lotta et al.	serine	HMDB0000187	ENSG00000100253	MIOX	FALSE
13563	MR-IVW LD	13498_1_MIOX_MIOX	13498_1_MIOX_MIOX	bioa_019	threonine	3	0.00133023	0.0495194	0.978569	DeCODE	Q9UGB7	Lotta et al.	threonine	HMDB0000167	ENSG00000100253	MIOX	FALSE
13564	MR-IVW LD	13498_1_MIOX_MIOX	13498_1_MIOX_MIOX	bioa_020	tryptophan	3	0.0340374	0.0481435	0.479567	DeCODE	Q9UGB7	Lotta et al.	tryptophan	HMDB0000929	ENSG00000100253	MIOX	FALSE
13565	MR-IVW LD	13498_1_MIOX_MIOX	13498_1_MIOX_MIOX	bioa_021	tyrosine	3	-0.0177562	0.0288627	0.538427	DeCODE	Q9UGB7	Lotta et al.	tyrosine	HMDB0000158	ENSG00000100253	MIOX	FALSE
13566	MR-IVW LD	13498_1_MIOX_MIOX	13498_1_MIOX_MIOX	bioa_022	valine	3	-0.0191321	0.0290085	0.509552	DeCODE	Q9UGB7	Lotta et al.	valine	HMDB0000883	ENSG00000100253	MIOX	FALSE
13567	MR-IVW LD	13498_1_MIOX_MIOX	13498_1_MIOX_MIOX	bioa_023	n-acetylornithine	3	-0.024737	0.048363	0.60901	DeCODE	Q9UGB7	Lotta et al.	n-acetylornithine	HMDB0003357	ENSG00000100253	MIOX	FALSE
13568	MR-IVW LD	13498_1_MIOX_MIOX	13498_1_MIOX_MIOX	bioa_030	trans-hydroxyproline	3	-0.072664	0.0482049	0.131709	DeCODE	Q9UGB7	Lotta et al.	trans-hydroxyproline	HMDB0000725	ENSG00000100253	MIOX	FALSE
13569	MR-IVW LD	13498_1_MIOX_MIOX	13498_1_MIOX_MIOX	bioa_031	sarcosine	4	-0.033749	0.0348231	0.332468	DeCODE	Q9UGB7	Lotta et al.	sarcosine	HMDB0000271	ENSG00000100253	MIOX	FALSE
13570	MR-IVW LD	13498_1_MIOX_MIOX	13498_1_MIOX_MIOX	bioa_032	serotonin	3	-0.0467957	0.0616341	0.447703	DeCODE	Q9UGB7	Lotta et al.	serotonin	HMDB0000259	ENSG00000100253	MIOX	FALSE
13571	MR-IVW LD	13498_1_MIOX_MIOX	13498_1_MIOX_MIOX	bioa_033	spermidine	4	0.0183628	0.0407918	0.652596	DeCODE	Q9UGB7	Lotta et al.	spermidine	HMDB0001257	ENSG00000100253	MIOX	FALSE
13572	MR-IVW LD	13498_1_MIOX_MIOX	13498_1_MIOX_MIOX	bior_002	acetylcarnitine (c2)	3	-0.0650389	0.0481168	0.176476	DeCODE	Q9UGB7	Lotta et al.	acetylcarnitine (c2)	HMDB0000201	ENSG00000100253	MIOX	FALSE
13573	MR-IVW LD	13498_1_MIOX_MIOX	13498_1_MIOX_MIOX	bior_031	hexadecanoylcarnitine	3	-0.0671776	0.0481894	0.163308	DeCODE	Q9UGB7	Lotta et al.	hexadecanoylcarnitine	HMDB0000222	ENSG00000100253	MIOX	FALSE
13574	MR-IVW LD	13498_1_MIOX_MIOX	13498_1_MIOX_MIOX	met-d-Acetate	acetate	4	-0.008803	0.0143184	0.538686	DeCODE	Q9UGB7	Borges et al.	acetate	HMDB0000042	ENSG00000100253	MIOX	FALSE
13575	MR-IVW LD	13498_1_MIOX_MIOX	13498_1_MIOX_MIOX	met-d-Acetoacetate	acetoacetate	4	-0.00011731	0.0143167	0.993462	DeCODE	Q9UGB7	Borges et al.	acetoacetate	HMDB0000060	ENSG00000100253	MIOX	FALSE
13576	MR-IVW LD	13498_1_MIOX_MIOX	13498_1_MIOX_MIOX	met-d-Ala	alanine	4	-0.0102654	0.0143168	0.473362	DeCODE	Q9UGB7	Borges et al.	alanine	HMDB0000161	ENSG00000100253	MIOX	FALSE
13577	MR-IVW LD	13498_1_MIOX_MIOX	13498_1_MIOX_MIOX	met-d-Citrate	citrate	4	-0.0368711	0.0143169	0.0100138	DeCODE	Q9UGB7	Borges et al.	citrate	HMDB0000094	ENSG00000100253	MIOX	FALSE
13578	MR-IVW LD	13498_1_MIOX_MIOX	13498_1_MIOX_MIOX	met-d-Gln	glutamine	4	0.0262795	0.0143368	0.0668018	DeCODE	Q9UGB7	Borges et al.	glutamine	HMDB0000641	ENSG00000100253	MIOX	FALSE
13579	MR-IVW LD	13498_1_MIOX_MIOX	13498_1_MIOX_MIOX	met-d-Glucose	glucose	4	-0.0217186	0.0143296	0.129608	DeCODE	Q9UGB7	Borges et al.	glucose	HMDB0000122	ENSG00000100253	MIOX	FALSE
13580	MR-IVW LD	13498_1_MIOX_MIOX	13498_1_MIOX_MIOX	met-d-Gly	glycine	4	0.0201543	0.0143231	0.159393	DeCODE	Q9UGB7	Borges et al.	glycine	HMDB0000123	ENSG00000100253	MIOX	FALSE
13581	MR-IVW LD	13498_1_MIOX_MIOX	13498_1_MIOX_MIOX	met-d-His	histidine	4	0.00405376	0.0143279	0.777233	DeCODE	Q9UGB7	Borges et al.	histidine	HMDB0000177	ENSG00000100253	MIOX	FALSE
13582	MR-IVW LD	13498_1_MIOX_MIOX	13498_1_MIOX_MIOX	met-d-LA	linoleate (18:2n6)	4	0.0261787	0.0143214	0.0675579	DeCODE	Q9UGB7	Borges et al.	linoleate (18:2n6)	HMDB0006270,HMDB0000673	ENSG00000100253	MIOX	FALSE
13583	MR-IVW LD	13498_1_MIOX_MIOX	13498_1_MIOX_MIOX	met-d-Phe	phenylalanine	4	0.00597313	0.0143198	0.676588	DeCODE	Q9UGB7	Borges et al.	phenylalanine	HMDB0000159	ENSG00000100253	MIOX	FALSE
13584	MR-IVW LD	13498_1_MIOX_MIOX	13498_1_MIOX_MIOX	met-d-Pyruvate	pyruvate	4	-0.00511059	0.0143371	0.721497	DeCODE	Q9UGB7	Borges et al.	pyruvate	HMDB0000243	ENSG00000100253	MIOX	FALSE
13585	MR-IVW LD	13498_1_MIOX_MIOX	13498_1_MIOX_MIOX	met-d-Tyr	tyrosine	4	-0.00783921	0.0143269	0.584265	DeCODE	Q9UGB7	Borges et al.	tyrosine	HMDB0000158	ENSG00000100253	MIOX	FALSE
13586	MR-IVW LD	13498_1_MIOX_MIOX	13498_1_MIOX_MIOX	met-d-Val	valine	4	0.0248683	0.0143183	0.0824201	DeCODE	Q9UGB7	Borges et al.	valine	HMDB0000883	ENSG00000100253	MIOX	FALSE
13587	MR-IVW LD	13595_20_THTPA_THTPA	13595_20_THTPA_THTPA	GCST90199627	n-alpha-acetylornithine	8	0.0610177	0.0928273	0.510972	DeCODE	Q9BU02	Chen et al.	n-alpha-acetylornithine	HMDB0003357	ENSG00000259431	THTPA	FALSE
13588	MR-IVW LD	13595_20_THTPA_THTPA	13595_20_THTPA_THTPA	GCST90199628	3-methylhistidine	8	-0.050778	0.0763413	0.505957	DeCODE	Q9BU02	Chen et al.	3-methylhistidine	HMDB0000479	ENSG00000259431	THTPA	FALSE
13589	MR-IVW LD	13595_20_THTPA_THTPA	13595_20_THTPA_THTPA	GCST90199629	glycerophosphorylcholine (gpc)	8	0.0737909	0.076696	0.335989	DeCODE	Q9BU02	Chen et al.	glycerophosphorylcholine (gpc)	HMDB0000086	ENSG00000259431	THTPA	FALSE
13590	MR-IVW LD	13595_20_THTPA_THTPA	13595_20_THTPA_THTPA	GCST90199637	n-acetylglutamate	8	-0.0324809	0.0786888	0.67977	DeCODE	Q9BU02	Chen et al.	n-acetylglutamate	HMDB0001138	ENSG00000259431	THTPA	FALSE
13591	MR-IVW LD	13595_20_THTPA_THTPA	13595_20_THTPA_THTPA	GCST90199651	docosahexaenoate (dha; 22:6n3)	8	-0.0663728	0.0763852	0.38489	DeCODE	Q9BU02	Chen et al.	docosahexaenoate (dha; 22:6n3)	HMDB0002183	ENSG00000259431	THTPA	FALSE
13592	MR-IVW LD	13595_20_THTPA_THTPA	13595_20_THTPA_THTPA	GCST90199652	1-stearoyl-2-oleoyl-gps (18:0/18:1)	8	0.0838901	0.0774403	0.278681	DeCODE	Q9BU02	Chen et al.	1-stearoyl-2-oleoyl-gps (18:0/18:1)	HMDB0010163	ENSG00000259431	THTPA	FALSE
13593	MR-IVW LD	13595_20_THTPA_THTPA	13595_20_THTPA_THTPA	GCST90199654	paraxanthine	8	0.0188194	0.0784945	0.81052	DeCODE	Q9BU02	Chen et al.	paraxanthine	HMDB0001860	ENSG00000259431	THTPA	FALSE
13594	MR-IVW LD	13595_20_THTPA_THTPA	13595_20_THTPA_THTPA	GCST90199665	n-acetylaspartate (naa)	8	-0.0272537	0.0769988	0.723377	DeCODE	Q9BU02	Chen et al.	n-acetylaspartate (naa)	HMDB0000812	ENSG00000259431	THTPA	FALSE
13595	MR-IVW LD	13595_20_THTPA_THTPA	13595_20_THTPA_THTPA	GCST90199666	palmitoylcarnitine (c16)	8	-0.00362071	0.0764942	0.962248	DeCODE	Q9BU02	Chen et al.	palmitoylcarnitine (c16)	HMDB0000222	ENSG00000259431	THTPA	FALSE
13596	MR-IVW LD	13595_20_THTPA_THTPA	13595_20_THTPA_THTPA	GCST90199669	acetylcarnitine (c2)	8	-0.0291652	0.0764649	0.702892	DeCODE	Q9BU02	Chen et al.	acetylcarnitine (c2)	HMDB0000201	ENSG00000259431	THTPA	FALSE
13597	MR-IVW LD	13595_20_THTPA_THTPA	13595_20_THTPA_THTPA	GCST90199673	dehydroepiandrosterone sulfate (dhea-s)	8	-0.0531692	0.0766242	0.487748	DeCODE	Q9BU02	Chen et al.	dehydroepiandrosterone sulfate (dhea-s)	HMDB0001032	ENSG00000259431	THTPA	FALSE
13598	MR-IVW LD	13595_20_THTPA_THTPA	13595_20_THTPA_THTPA	GCST90199691	1-methylhistidine	8	-0.0826202	0.0766286	0.280949	DeCODE	Q9BU02	Chen et al.	1-methylhistidine	HMDB0000001	ENSG00000259431	THTPA	FALSE
13599	MR-IVW LD	13595_20_THTPA_THTPA	13595_20_THTPA_THTPA	GCST90199845	sphinganine-1-phosphate	8	0.0730088	0.0771013	0.34368	DeCODE	Q9BU02	Chen et al.	sphinganine-1-phosphate	HMDB0001383	ENSG00000259431	THTPA	FALSE
13600	MR-IVW LD	13595_20_THTPA_THTPA	13595_20_THTPA_THTPA	GCST90199896	sulfate*	8	-0.0797957	0.0766131	0.297625	DeCODE	Q9BU02	Chen et al.	sulfate*	HMDB01448	ENSG00000259431	THTPA	FALSE
13601	MR-IVW LD	13595_20_THTPA_THTPA	13595_20_THTPA_THTPA	GCST90199972	sphingomyelin (d18:1/24:1, d18:2/24:0)*	8	0.0601013	0.0764431	0.431737	DeCODE	Q9BU02	Chen et al.	sphingomyelin (d18:1/24:1, d18:2/24:0)*	HMDB0012107	ENSG00000259431	THTPA	FALSE
13602	MR-IVW LD	13595_20_THTPA_THTPA	13595_20_THTPA_THTPA	GCST90200001	sphingomyelin (d18:1/20:0, d16:1/22:0)*	8	-0.0989348	0.0764891	0.195856	DeCODE	Q9BU02	Chen et al.	sphingomyelin (d18:1/20:0, d16:1/22:0)*	HMDB0012102	ENSG00000259431	THTPA	FALSE
13603	MR-IVW LD	13595_20_THTPA_THTPA	13595_20_THTPA_THTPA	GCST90200049	myristoyl dihydrosphingomyelin (d18:0/14:0)*	8	-0.0156957	0.0765045	0.837447	DeCODE	Q9BU02	Chen et al.	myristoyl dihydrosphingomyelin (d18:0/14:0)*	HMDB0012085	ENSG00000259431	THTPA	FALSE
13604	MR-IVW LD	13595_20_THTPA_THTPA	13595_20_THTPA_THTPA	GCST90200056	sphingomyelin (d18:0/18:0, d19:0/17:0)*	8	-0.103556	0.0764072	0.175317	DeCODE	Q9BU02	Chen et al.	sphingomyelin (d18:0/18:0, d19:0/17:0)*	HMDB0012087	ENSG00000259431	THTPA	FALSE
13605	MR-IVW LD	13595_20_THTPA_THTPA	13595_20_THTPA_THTPA	GCST90200279	pantothenate	8	-0.0741993	0.0767803	0.333851	DeCODE	Q9BU02	Chen et al.	pantothenate	HMDB0000210	ENSG00000259431	THTPA	FALSE
13606	MR-IVW LD	13595_20_THTPA_THTPA	13595_20_THTPA_THTPA	GCST90200281	phosphoethanolamine	8	0.0775999	0.076507	0.310447	DeCODE	Q9BU02	Chen et al.	phosphoethanolamine	HMDB0000224	ENSG00000259431	THTPA	FALSE
13607	MR-IVW LD	13595_20_THTPA_THTPA	13595_20_THTPA_THTPA	GCST90200283	3-ureidopropionate	8	0.114725	0.0800276	0.151696	DeCODE	Q9BU02	Chen et al.	3-ureidopropionate	HMDB0000026	ENSG00000259431	THTPA	FALSE
13608	MR-IVW LD	13595_20_THTPA_THTPA	13595_20_THTPA_THTPA	GCST90200291	sarcosine	8	0.0860251	0.0766371	0.26165	DeCODE	Q9BU02	Chen et al.	sarcosine	HMDB0000271	ENSG00000259431	THTPA	FALSE
13609	MR-IVW LD	13595_20_THTPA_THTPA	13595_20_THTPA_THTPA	GCST90200292	trans-4-hydroxyproline	8	-0.145711	0.0765074	0.0568404	DeCODE	Q9BU02	Chen et al.	trans-4-hydroxyproline	HMDB0000725	ENSG00000259431	THTPA	FALSE
13610	MR-IVW LD	13595_20_THTPA_THTPA	13595_20_THTPA_THTPA	GCST90200293	thyroxine	8	0.0526446	0.0764631	0.491139	DeCODE	Q9BU02	Chen et al.	thyroxine	HMDB0000248	ENSG00000259431	THTPA	FALSE
13611	MR-IVW LD	13595_20_THTPA_THTPA	13595_20_THTPA_THTPA	GCST90200296	methyl indole-3-acetate	8	-0.0240289	0.0828808	0.771876	DeCODE	Q9BU02	Chen et al.	methyl indole-3-acetate	HMDB0029738	ENSG00000259431	THTPA	FALSE
13612	MR-IVW LD	13595_20_THTPA_THTPA	13595_20_THTPA_THTPA	GCST90200304	citrate	8	0.0488506	0.0764718	0.522949	DeCODE	Q9BU02	Chen et al.	citrate	HMDB0000094	ENSG00000259431	THTPA	FALSE
13613	MR-IVW LD	13595_20_THTPA_THTPA	13595_20_THTPA_THTPA	GCST90200306	butyrate/isobutyrate (4:0)	8	0.0216211	0.0776844	0.780767	DeCODE	Q9BU02	Chen et al.	butyrate/isobutyrate (4:0)	HMDB0000039	ENSG00000259431	THTPA	FALSE
13614	MR-IVW LD	13595_20_THTPA_THTPA	13595_20_THTPA_THTPA	GCST90200314	n-acetylneuraminate	8	0.0210558	0.0767551	0.783836	DeCODE	Q9BU02	Chen et al.	n-acetylneuraminate	HMDB0000230	ENSG00000259431	THTPA	FALSE
13615	MR-IVW LD	13595_20_THTPA_THTPA	13595_20_THTPA_THTPA	GCST90200318	acetoacetate	8	-0.040476	0.0837733	0.628981	DeCODE	Q9BU02	Chen et al.	acetoacetate	HMDB0000060	ENSG00000259431	THTPA	FALSE
13616	MR-IVW LD	13595_20_THTPA_THTPA	13595_20_THTPA_THTPA	GCST90200319	cys-gly, oxidized	8	0.0360236	0.0764929	0.637683	DeCODE	Q9BU02	Chen et al.	cys-gly, oxidized	HMDB0000078	ENSG00000259431	THTPA	FALSE
13617	MR-IVW LD	13595_20_THTPA_THTPA	13595_20_THTPA_THTPA	GCST90200321	cholate	8	0.0267626	0.0782387	0.732303	DeCODE	Q9BU02	Chen et al.	cholate	HMDB0000619	ENSG00000259431	THTPA	FALSE
13618	MR-IVW LD	13595_20_THTPA_THTPA	13595_20_THTPA_THTPA	GCST90200323	creatine	8	-0.165398	0.0763579	0.0303045	DeCODE	Q9BU02	Chen et al.	creatine	HMDB0000064	ENSG00000259431	THTPA	FALSE
13619	MR-IVW LD	13595_20_THTPA_THTPA	13595_20_THTPA_THTPA	GCST90200325	glycerol	8	0.00192476	0.0763586	0.97989	DeCODE	Q9BU02	Chen et al.	glycerol	HMDB0000131	ENSG00000259431	THTPA	FALSE
13620	MR-IVW LD	13595_20_THTPA_THTPA	13595_20_THTPA_THTPA	GCST90200327	choline	8	-0.0315818	0.0764663	0.679595	DeCODE	Q9BU02	Chen et al.	choline	HMDB0000097	ENSG00000259431	THTPA	FALSE
13621	MR-IVW LD	13595_20_THTPA_THTPA	13595_20_THTPA_THTPA	GCST90200335	stearoyl sphingomyelin (d18:1/18:0)	8	-0.0722185	0.0764824	0.345042	DeCODE	Q9BU02	Chen et al.	stearoyl sphingomyelin (d18:1/18:0)	HMDB0001348	ENSG00000259431	THTPA	FALSE
13622	MR-IVW LD	13595_20_THTPA_THTPA	13595_20_THTPA_THTPA	GCST90200336	n-palmitoyl-sphingosine (d18:1/16:0)	8	-0.105665	0.0764364	0.166852	DeCODE	Q9BU02	Chen et al.	n-palmitoyl-sphingosine (d18:1/16:0)	HMDB0004949	ENSG00000259431	THTPA	FALSE
13623	MR-IVW LD	13595_20_THTPA_THTPA	13595_20_THTPA_THTPA	GCST90200337	taurochenodeoxycholate	8	-0.0192314	0.0774757	0.80396	DeCODE	Q9BU02	Chen et al.	taurochenodeoxycholate	HMDB0000951	ENSG00000259431	THTPA	FALSE
13624	MR-IVW LD	13595_20_THTPA_THTPA	13595_20_THTPA_THTPA	GCST90200341	n-stearoyl-sphingosine (d18:1/18:0)*	8	-0.0532148	0.0764972	0.486652	DeCODE	Q9BU02	Chen et al.	n-stearoyl-sphingosine (d18:1/18:0)*	HMDB0004950	ENSG00000259431	THTPA	FALSE
13625	MR-IVW LD	13595_20_THTPA_THTPA	13595_20_THTPA_THTPA	GCST90200345	s-adenosylhomocysteine (sah)	8	-0.0677035	0.0886767	0.445173	DeCODE	Q9BU02	Chen et al.	s-adenosylhomocysteine (sah)	HMDB00939	ENSG00000259431	THTPA	FALSE
13626	MR-IVW LD	13595_20_THTPA_THTPA	13595_20_THTPA_THTPA	GCST90200348	quinolinate	8	-0.0785064	0.0767383	0.306288	DeCODE	Q9BU02	Chen et al.	quinolinate	HMDB0000232	ENSG00000259431	THTPA	FALSE
13627	MR-IVW LD	13595_20_THTPA_THTPA	13595_20_THTPA_THTPA	GCST90200349	eicosapentaenoate (epa; 20:5n3)	8	-0.0465541	0.0764881	0.54276	DeCODE	Q9BU02	Chen et al.	eicosapentaenoate (epa; 20:5n3)	HMDB0001999	ENSG00000259431	THTPA	FALSE
13628	MR-IVW LD	13595_20_THTPA_THTPA	13595_20_THTPA_THTPA	GCST90200351	n-acetylputrescine	8	-0.03889	0.076552	0.611439	DeCODE	Q9BU02	Chen et al.	n-acetylputrescine	HMDB0002064	ENSG00000259431	THTPA	FALSE
13629	MR-IVW LD	13595_20_THTPA_THTPA	13595_20_THTPA_THTPA	GCST90200354	linoleate (18:2n6)	8	-0.0421592	0.0764733	0.581433	DeCODE	Q9BU02	Chen et al.	linoleate (18:2n6)	HMDB0006270,HMDB0000673	ENSG00000259431	THTPA	FALSE
13630	MR-IVW LD	13595_20_THTPA_THTPA	13595_20_THTPA_THTPA	GCST90200355	adenosine 5'-diphosphate (adp)	8	0.0731289	0.102398	0.475126	DeCODE	Q9BU02	Chen et al.	adenosine 5'-diphosphate (adp)	HMDB0001341	ENSG00000259431	THTPA	FALSE
13631	MR-IVW LD	13595_20_THTPA_THTPA	13595_20_THTPA_THTPA	GCST90200356	adenosine 5'-monophosphate (amp)	8	0.0452159	0.0766677	0.555348	DeCODE	Q9BU02	Chen et al.	adenosine 5'-monophosphate (amp)	HMDB0000045	ENSG00000259431	THTPA	FALSE
13632	MR-IVW LD	13595_20_THTPA_THTPA	13595_20_THTPA_THTPA	GCST90200358	arachidonate (20:4n6)	8	0.0546957	0.0764183	0.474152	DeCODE	Q9BU02	Chen et al.	arachidonate (20:4n6)	HMDB0001043	ENSG00000259431	THTPA	FALSE
13633	MR-IVW LD	13595_20_THTPA_THTPA	13595_20_THTPA_THTPA	GCST90200359	5-methylthioadenosine (mta)	8	-0.10304	0.0766977	0.179126	DeCODE	Q9BU02	Chen et al.	5-methylthioadenosine (mta)	HMDB0001173	ENSG00000259431	THTPA	FALSE
13634	MR-IVW LD	13595_20_THTPA_THTPA	13595_20_THTPA_THTPA	GCST90200361	beta-alanine	8	-0.132341	0.0771585	0.0863122	DeCODE	Q9BU02	Chen et al.	beta-alanine	HMDB0000056	ENSG00000259431	THTPA	FALSE
13635	MR-IVW LD	13595_20_THTPA_THTPA	13595_20_THTPA_THTPA	GCST90200362	succinate	8	0.0472429	0.077985	0.544651	DeCODE	Q9BU02	Chen et al.	succinate	HMDB0000254	ENSG00000259431	THTPA	FALSE
13636	MR-IVW LD	13595_20_THTPA_THTPA	13595_20_THTPA_THTPA	GCST90200363	choline phosphate	8	-0.0020124	0.0765448	0.979026	DeCODE	Q9BU02	Chen et al.	choline phosphate	HMDB0001565	ENSG00000259431	THTPA	FALSE
13637	MR-IVW LD	13595_20_THTPA_THTPA	13595_20_THTPA_THTPA	GCST90200364	cysteinylglycine	8	0.0494469	0.0766867	0.519063	DeCODE	Q9BU02	Chen et al.	cysteinylglycine	HMDB0000078	ENSG00000259431	THTPA	FALSE
13638	MR-IVW LD	13595_20_THTPA_THTPA	13595_20_THTPA_THTPA	GCST90200365	phenylpyruvate	8	-0.00452526	0.0765624	0.952868	DeCODE	Q9BU02	Chen et al.	phenylpyruvate	HMDB0000205	ENSG00000259431	THTPA	FALSE
13639	MR-IVW LD	13595_20_THTPA_THTPA	13595_20_THTPA_THTPA	GCST90200368	cholesterol	8	-0.0560773	0.0764813	0.463427	DeCODE	Q9BU02	Chen et al.	cholesterol	HMDB0000067	ENSG00000259431	THTPA	FALSE
13640	MR-IVW LD	13595_20_THTPA_THTPA	13595_20_THTPA_THTPA	GCST90200369	2-hydroxyphenylacetate	8	0.00558625	0.0799115	0.944269	DeCODE	Q9BU02	Chen et al.	2-hydroxyphenylacetate	HMDB0000669	ENSG00000259431	THTPA	FALSE
13641	MR-IVW LD	13595_20_THTPA_THTPA	13595_20_THTPA_THTPA	GCST90200370	aspartate	8	-0.0907566	0.0765082	0.23553	DeCODE	Q9BU02	Chen et al.	aspartate	HMDB0000191	ENSG00000259431	THTPA	FALSE
13642	MR-IVW LD	13595_20_THTPA_THTPA	13595_20_THTPA_THTPA	GCST90200372	arginine	8	0.0684173	0.0765777	0.371624	DeCODE	Q9BU02	Chen et al.	arginine	HMDB0000517	ENSG00000259431	THTPA	FALSE
13643	MR-IVW LD	13595_20_THTPA_THTPA	13595_20_THTPA_THTPA	GCST90200374	sphinganine	8	0.00924844	0.0806382	0.90869	DeCODE	Q9BU02	Chen et al.	sphinganine	HMDB0000269	ENSG00000259431	THTPA	FALSE
13644	MR-IVW LD	13595_20_THTPA_THTPA	13595_20_THTPA_THTPA	GCST90200376	flavin adenine dinucleotide (fad)	8	0.0934912	0.0878629	0.287302	DeCODE	Q9BU02	Chen et al.	flavin adenine dinucleotide (fad)	HMDB0001248	ENSG00000259431	THTPA	FALSE
13645	MR-IVW LD	13595_20_THTPA_THTPA	13595_20_THTPA_THTPA	GCST90200377	histidine	8	0.0709205	0.0766457	0.354808	DeCODE	Q9BU02	Chen et al.	histidine	HMDB0000177	ENSG00000259431	THTPA	FALSE
13646	MR-IVW LD	13595_20_THTPA_THTPA	13595_20_THTPA_THTPA	GCST90200378	cortisol	8	-0.0920425	0.0767839	0.230636	DeCODE	Q9BU02	Chen et al.	cortisol	HMDB0000063	ENSG00000259431	THTPA	FALSE
13647	MR-IVW LD	13595_20_THTPA_THTPA	13595_20_THTPA_THTPA	GCST90200379	hypotaurine	8	0.120353	0.0766984	0.116607	DeCODE	Q9BU02	Chen et al.	hypotaurine	HMDB0000965	ENSG00000259431	THTPA	FALSE
13648	MR-IVW LD	13595_20_THTPA_THTPA	13595_20_THTPA_THTPA	GCST90200382	cystine	8	0.0933546	0.0768613	0.224525	DeCODE	Q9BU02	Chen et al.	cystine	HMDB0000192	ENSG00000259431	THTPA	FALSE
13649	MR-IVW LD	13595_20_THTPA_THTPA	13595_20_THTPA_THTPA	GCST90200383	cystathionine	8	0.0553623	0.0776406	0.475809	DeCODE	Q9BU02	Chen et al.	cystathionine	HMDB0000099	ENSG00000259431	THTPA	FALSE
13650	MR-IVW LD	13595_20_THTPA_THTPA	13595_20_THTPA_THTPA	GCST90200384	guanidinoacetate	8	0.070452	0.0765763	0.357561	DeCODE	Q9BU02	Chen et al.	guanidinoacetate	HMDB0000128	ENSG00000259431	THTPA	FALSE
13651	MR-IVW LD	13595_20_THTPA_THTPA	13595_20_THTPA_THTPA	GCST90200385	sphingosine	8	-0.00783986	0.0777949	0.919728	DeCODE	Q9BU02	Chen et al.	sphingosine	HMDB0000252	ENSG00000259431	THTPA	FALSE
13652	MR-IVW LD	13595_20_THTPA_THTPA	13595_20_THTPA_THTPA	GCST90200390	stearate (18:0)	8	-0.0792715	0.0764184	0.299579	DeCODE	Q9BU02	Chen et al.	stearate (18:0)	HMDB0000827	ENSG00000259431	THTPA	FALSE
13653	MR-IVW LD	13595_20_THTPA_THTPA	13595_20_THTPA_THTPA	GCST90200391	methionine	8	0.0220106	0.0766509	0.773995	DeCODE	Q9BU02	Chen et al.	methionine	HMDB0000696	ENSG00000259431	THTPA	FALSE
13654	MR-IVW LD	13595_20_THTPA_THTPA	13595_20_THTPA_THTPA	GCST90200392	orotate	8	-0.0483988	0.0770913	0.530128	DeCODE	Q9BU02	Chen et al.	orotate	HMDB0000226	ENSG00000259431	THTPA	FALSE
13655	MR-IVW LD	13595_20_THTPA_THTPA	13595_20_THTPA_THTPA	GCST90200393	phosphate	8	0.128585	0.0765306	0.092923	DeCODE	Q9BU02	Chen et al.	phosphate	HMDB0001429	ENSG00000259431	THTPA	TRUE
13656	MR-IVW LD	13595_20_THTPA_THTPA	13595_20_THTPA_THTPA	GCST90200394	inosine	8	-0.226821	0.0988781	0.0217934	DeCODE	Q9BU02	Chen et al.	inosine	HMDB0000195	ENSG00000259431	THTPA	FALSE
13657	MR-IVW LD	13595_20_THTPA_THTPA	13595_20_THTPA_THTPA	GCST90200395	inosine 5'-monophosphate (imp)	8	0.0369568	0.102047	0.717235	DeCODE	Q9BU02	Chen et al.	inosine 5'-monophosphate (imp)	HMDB0000175	ENSG00000259431	THTPA	FALSE
13658	MR-IVW LD	13595_20_THTPA_THTPA	13595_20_THTPA_THTPA	GCST90200396	phenylalanine	8	0.00479512	0.0766213	0.950099	DeCODE	Q9BU02	Chen et al.	phenylalanine	HMDB0000159	ENSG00000259431	THTPA	FALSE
13659	MR-IVW LD	13595_20_THTPA_THTPA	13595_20_THTPA_THTPA	GCST90200397	palmitate (16:0)	8	-0.0678202	0.0764328	0.374908	DeCODE	Q9BU02	Chen et al.	palmitate (16:0)	HMDB0000220	ENSG00000259431	THTPA	FALSE
13660	MR-IVW LD	13595_20_THTPA_THTPA	13595_20_THTPA_THTPA	GCST90200400	nicotinamide	8	0.0648959	0.0771796	0.400436	DeCODE	Q9BU02	Chen et al.	nicotinamide	HMDB0001406	ENSG00000259431	THTPA	FALSE
13661	MR-IVW LD	13595_20_THTPA_THTPA	13595_20_THTPA_THTPA	GCST90200401	myo-inositol	8	-0.0232276	0.0767832	0.762264	DeCODE	Q9BU02	Chen et al.	myo-inositol	HMDB0000211	ENSG00000259431	THTPA	FALSE
13662	MR-IVW LD	13595_20_THTPA_THTPA	13595_20_THTPA_THTPA	GCST90200403	citrulline	8	0.0316211	0.0769563	0.681148	DeCODE	Q9BU02	Chen et al.	citrulline	HMDB0000904	ENSG00000259431	THTPA	FALSE
13663	MR-IVW LD	13595_20_THTPA_THTPA	13595_20_THTPA_THTPA	GCST90200404	ornithine	8	0.0440773	0.076499	0.564493	DeCODE	Q9BU02	Chen et al.	ornithine	HMDB0000214	ENSG00000259431	THTPA	FALSE
13664	MR-IVW LD	13595_20_THTPA_THTPA	13595_20_THTPA_THTPA	GCST90200405	retinol (vitamin a)	8	-0.0440001	0.0765339	0.565352	DeCODE	Q9BU02	Chen et al.	retinol (vitamin a)	HMDB0000305	ENSG00000259431	THTPA	FALSE
13665	MR-IVW LD	13595_20_THTPA_THTPA	13595_20_THTPA_THTPA	GCST90200406	1-methylnicotinamide	8	-0.0106723	0.0767802	0.889452	DeCODE	Q9BU02	Chen et al.	1-methylnicotinamide	HMDB0000699	ENSG00000259431	THTPA	FALSE
13666	MR-IVW LD	13595_20_THTPA_THTPA	13595_20_THTPA_THTPA	GCST90200407	uridine	8	0.0700774	0.0765063	0.359683	DeCODE	Q9BU02	Chen et al.	uridine	HMDB0000296	ENSG00000259431	THTPA	FALSE
13667	MR-IVW LD	13595_20_THTPA_THTPA	13595_20_THTPA_THTPA	GCST90200410	phytanate	8	0.017336	0.0766458	0.821059	DeCODE	Q9BU02	Chen et al.	phytanate	HMDB0000801	ENSG00000259431	THTPA	FALSE
13668	MR-IVW LD	13595_20_THTPA_THTPA	13595_20_THTPA_THTPA	GCST90200412	glutamate	8	-0.183685	0.0763469	0.0161314	DeCODE	Q9BU02	Chen et al.	glutamate	HMDB0000148	ENSG00000259431	THTPA	FALSE
13669	MR-IVW LD	13595_20_THTPA_THTPA	13595_20_THTPA_THTPA	GCST90200413	2'-deoxyuridine	8	-0.00364885	0.0781231	0.962747	DeCODE	Q9BU02	Chen et al.	2'-deoxyuridine	HMDB0000012	ENSG00000259431	THTPA	FALSE
13670	MR-IVW LD	13595_20_THTPA_THTPA	13595_20_THTPA_THTPA	GCST90200415	serine	8	0.0739055	0.0764155	0.333468	DeCODE	Q9BU02	Chen et al.	serine	HMDB0000187	ENSG00000259431	THTPA	FALSE
13671	MR-IVW LD	13595_20_THTPA_THTPA	13595_20_THTPA_THTPA	GCST90200417	urea	8	-0.0382579	0.0765773	0.617358	DeCODE	Q9BU02	Chen et al.	urea	HMDB0000294	ENSG00000259431	THTPA	FALSE
13672	MR-IVW LD	13595_20_THTPA_THTPA	13595_20_THTPA_THTPA	GCST90200418	pyridoxal	8	0.0505915	0.0776038	0.514453	DeCODE	Q9BU02	Chen et al.	pyridoxal	HMDB0001545	ENSG00000259431	THTPA	FALSE
13673	MR-IVW LD	13595_20_THTPA_THTPA	13595_20_THTPA_THTPA	GCST90200419	glutamine	8	0.100516	0.0765038	0.188891	DeCODE	Q9BU02	Chen et al.	glutamine	HMDB0000641	ENSG00000259431	THTPA	FALSE
13674	MR-IVW LD	13595_20_THTPA_THTPA	13595_20_THTPA_THTPA	GCST90200422	serotonin	8	0.0541402	0.080266	0.499987	DeCODE	Q9BU02	Chen et al.	serotonin	HMDB0000259	ENSG00000259431	THTPA	FALSE
13675	MR-IVW LD	13595_20_THTPA_THTPA	13595_20_THTPA_THTPA	GCST90200423	spermidine	8	0.119298	0.0810802	0.141193	DeCODE	Q9BU02	Chen et al.	spermidine	HMDB0001257	ENSG00000259431	THTPA	FALSE
13676	MR-IVW LD	13595_20_THTPA_THTPA	13595_20_THTPA_THTPA	GCST90200427	tyrosine	8	0.0116577	0.076511	0.878898	DeCODE	Q9BU02	Chen et al.	tyrosine	HMDB0000158	ENSG00000259431	THTPA	FALSE
13677	MR-IVW LD	13595_20_THTPA_THTPA	13595_20_THTPA_THTPA	GCST90200429	cytidine	8	-0.0211072	0.0794176	0.790413	DeCODE	Q9BU02	Chen et al.	cytidine	HMDB0000089	ENSG00000259431	THTPA	FALSE
13678	MR-IVW LD	13595_20_THTPA_THTPA	13595_20_THTPA_THTPA	GCST90200430	pyruvate	8	-0.0709985	0.0764779	0.353224	DeCODE	Q9BU02	Chen et al.	pyruvate	HMDB0000243	ENSG00000259431	THTPA	FALSE
13679	MR-IVW LD	13595_20_THTPA_THTPA	13595_20_THTPA_THTPA	GCST90200431	alanine	8	0.078719	0.0764505	0.303164	DeCODE	Q9BU02	Chen et al.	alanine	HMDB0000161	ENSG00000259431	THTPA	FALSE
13680	MR-IVW LD	13595_20_THTPA_THTPA	13595_20_THTPA_THTPA	GCST90200432	threonine	8	0.178675	0.0765348	0.0195666	DeCODE	Q9BU02	Chen et al.	threonine	HMDB0000167	ENSG00000259431	THTPA	FALSE
13681	MR-IVW LD	13595_20_THTPA_THTPA	13595_20_THTPA_THTPA	GCST90200437	fructose	8	0.137894	0.0770512	0.0735126	DeCODE	Q9BU02	Chen et al.	fructose	HMDB0000660	ENSG00000259431	THTPA	FALSE
13682	MR-IVW LD	13595_20_THTPA_THTPA	13595_20_THTPA_THTPA	GCST90200438	alpha-ketobutyrate	8	-0.100265	0.0767903	0.191654	DeCODE	Q9BU02	Chen et al.	alpha-ketobutyrate	HMDB0000005	ENSG00000259431	THTPA	FALSE
13683	MR-IVW LD	13595_20_THTPA_THTPA	13595_20_THTPA_THTPA	GCST90200439	cysteine	8	0.0574466	0.0766793	0.453749	DeCODE	Q9BU02	Chen et al.	cysteine	HMDB0000574	ENSG00000259431	THTPA	FALSE
13684	MR-IVW LD	13595_20_THTPA_THTPA	13595_20_THTPA_THTPA	GCST90200440	glucose	8	-0.145695	0.0771155	0.0588509	DeCODE	Q9BU02	Chen et al.	glucose	HMDB0000122	ENSG00000259431	THTPA	FALSE
13685	MR-IVW LD	13595_20_THTPA_THTPA	13595_20_THTPA_THTPA	GCST90200441	tryptophan	8	0.0721067	0.0765893	0.346462	DeCODE	Q9BU02	Chen et al.	tryptophan	HMDB0000929	ENSG00000259431	THTPA	FALSE
13686	MR-IVW LD	13595_20_THTPA_THTPA	13595_20_THTPA_THTPA	GCST90200442	valine	8	-0.00963167	0.0765327	0.89985	DeCODE	Q9BU02	Chen et al.	valine	HMDB0000883	ENSG00000259431	THTPA	FALSE
13687	MR-IVW LD	13595_20_THTPA_THTPA	13595_20_THTPA_THTPA	GCST90200444	dihydroorotate	8	0.0164084	0.0767779	0.830771	DeCODE	Q9BU02	Chen et al.	dihydroorotate	HMDB03349	ENSG00000259431	THTPA	FALSE
13688	MR-IVW LD	13595_20_THTPA_THTPA	13595_20_THTPA_THTPA	GCST90200447	maltose	8	-0.021461	0.0872112	0.805619	DeCODE	Q9BU02	Chen et al.	maltose	HMDB0000163	ENSG00000259431	THTPA	FALSE
13689	MR-IVW LD	13595_20_THTPA_THTPA	13595_20_THTPA_THTPA	GCST90200452	asparagine	8	0.11635	0.0765413	0.128488	DeCODE	Q9BU02	Chen et al.	asparagine	HMDB0000168	ENSG00000259431	THTPA	FALSE
13690	MR-IVW LD	13595_20_THTPA_THTPA	13595_20_THTPA_THTPA	GCST90200455	alpha-ketoglutarate	8	0.0217956	0.0766991	0.776279	DeCODE	Q9BU02	Chen et al.	alpha-ketoglutarate	HMDB0000208	ENSG00000259431	THTPA	FALSE
13691	MR-IVW LD	13595_20_THTPA_THTPA	13595_20_THTPA_THTPA	GCST90200680	5-acetylamino-6-formylamino-3-methyluracil	8	-0.0364661	0.0797324	0.647415	DeCODE	Q9BU02	Chen et al.	5-acetylamino-6-formylamino-3-methyluracil	HMDB0011105	ENSG00000259431	THTPA	FALSE
13692	MR-IVW LD	13595_20_THTPA_THTPA	13595_20_THTPA_THTPA	GCST90200684	n-acetyl-aspartyl-glutamate (naag)	8	-0.0587922	0.0791808	0.457781	DeCODE	Q9BU02	Chen et al.	n-acetyl-aspartyl-glutamate (naag)	HMDB0001067	ENSG00000259431	THTPA	FALSE
13693	MR-IVW LD	13595_20_THTPA_THTPA	13595_20_THTPA_THTPA	GCST90200687	bilirubin (e,z or z,e)*	8	-0.00481319	0.0765769	0.949883	DeCODE	Q9BU02	Chen et al.	bilirubin (e,z or z,e)*	HMDB0000488	ENSG00000259431	THTPA	FALSE
13694	MR-IVW LD	13595_20_THTPA_THTPA	13595_20_THTPA_THTPA	GCST90200691	n-delta-acetylornithine	8	-0.0535732	0.0764766	0.483604	DeCODE	Q9BU02	Chen et al.	n-delta-acetylornithine	HMDB0003357	ENSG00000259431	THTPA	FALSE
13695	MR-IVW LD	13595_20_THTPA_THTPA	13595_20_THTPA_THTPA	GCST90200704	bilirubin (z,z)	8	0.0120239	0.0764705	0.875059	DeCODE	Q9BU02	Chen et al.	bilirubin (z,z)	HMDB0000054	ENSG00000259431	THTPA	FALSE
13696	MR-IVW LD	13595_20_THTPA_THTPA	13595_20_THTPA_THTPA	GCST90200706	biliverdin	8	0.100011	0.0764651	0.190895	DeCODE	Q9BU02	Chen et al.	biliverdin	HMDB0001008	ENSG00000259431	THTPA	FALSE
13697	MR-IVW LD	13595_20_THTPA_THTPA	13595_20_THTPA_THTPA	GCST90200707	glycine	8	0.101252	0.076461	0.185427	DeCODE	Q9BU02	Chen et al.	glycine	HMDB0000123	ENSG00000259431	THTPA	FALSE
13698	MR-IVW LD	13595_20_THTPA_THTPA	13595_20_THTPA_THTPA	M00053	glutamine	2	-0.00346619	0.117368	0.97644	DeCODE	Q9BU02	Shin et al.	glutamine	HMDB0000641	ENSG00000259431	THTPA	FALSE
13699	MR-IVW LD	13595_20_THTPA_THTPA	13595_20_THTPA_THTPA	M00054	tryptophan	2	-0.0513295	0.117495	0.662209	DeCODE	Q9BU02	Shin et al.	tryptophan	HMDB0000929	ENSG00000259431	THTPA	FALSE
13700	MR-IVW LD	13595_20_THTPA_THTPA	13595_20_THTPA_THTPA	M00059	histidine	2	0.0482082	0.117509	0.681623	DeCODE	Q9BU02	Shin et al.	histidine	HMDB0000177	ENSG00000259431	THTPA	FALSE
13701	MR-IVW LD	13595_20_THTPA_THTPA	13595_20_THTPA_THTPA	M00063	cholesterol	2	0.0708278	0.117431	0.546413	DeCODE	Q9BU02	Shin et al.	cholesterol	HMDB0000067	ENSG00000259431	THTPA	FALSE
13702	MR-IVW LD	13595_20_THTPA_THTPA	13595_20_THTPA_THTPA	M00064	phenylalanine	2	-0.0310209	0.117516	0.791801	DeCODE	Q9BU02	Shin et al.	phenylalanine	HMDB0000159	ENSG00000259431	THTPA	FALSE
13703	MR-IVW LD	13595_20_THTPA_THTPA	13595_20_THTPA_THTPA	M00555	adenosine	2	-0.0423933	0.117569	0.718411	DeCODE	Q9BU02	Shin et al.	adenosine	HMDB0000050	ENSG00000259431	THTPA	FALSE
13704	MR-IVW LD	13595_20_THTPA_THTPA	13595_20_THTPA_THTPA	M00577	fructose	2	-0.0792805	0.117678	0.500499	DeCODE	Q9BU02	Shin et al.	fructose	HMDB0000660	ENSG00000259431	THTPA	FALSE
13705	MR-IVW LD	13595_20_THTPA_THTPA	13595_20_THTPA_THTPA	M00599	pyruvate	2	-0.0151965	0.118454	0.897919	DeCODE	Q9BU02	Shin et al.	pyruvate	HMDB0000243	ENSG00000259431	THTPA	FALSE
13706	MR-IVW LD	13595_20_THTPA_THTPA	13595_20_THTPA_THTPA	M00606	uridine	2	0.0399367	0.117514	0.733973	DeCODE	Q9BU02	Shin et al.	uridine	HMDB0000296	ENSG00000259431	THTPA	FALSE
13707	MR-IVW LD	13595_20_THTPA_THTPA	13595_20_THTPA_THTPA	M01105	linoleate (18:2n6)	2	0.12215	0.117679	0.299274	DeCODE	Q9BU02	Shin et al.	linoleate (18:2n6)	HMDB0006270,HMDB0000673	ENSG00000259431	THTPA	FALSE
13708	MR-IVW LD	13595_20_THTPA_THTPA	13595_20_THTPA_THTPA	M01110	arachidonate (20:4n6)	2	0.0295197	0.117409	0.801484	DeCODE	Q9BU02	Shin et al.	arachidonate (20:4n6)	HMDB0001043	ENSG00000259431	THTPA	FALSE
13709	MR-IVW LD	13595_20_THTPA_THTPA	13595_20_THTPA_THTPA	M01123	inosine	2	0.0257026	0.196179	0.895762	DeCODE	Q9BU02	Shin et al.	inosine	HMDB0000195	ENSG00000259431	THTPA	FALSE
13710	MR-IVW LD	13595_20_THTPA_THTPA	13595_20_THTPA_THTPA	M01284	threonine	2	0.10045	0.133634	0.452242	DeCODE	Q9BU02	Shin et al.	threonine	HMDB0000167	ENSG00000259431	THTPA	FALSE
13711	MR-IVW LD	13595_20_THTPA_THTPA	13595_20_THTPA_THTPA	M01299	tyrosine	2	-0.105718	0.117478	0.368178	DeCODE	Q9BU02	Shin et al.	tyrosine	HMDB0000158	ENSG00000259431	THTPA	FALSE
13712	MR-IVW LD	13595_20_THTPA_THTPA	13595_20_THTPA_THTPA	M01302	methionine	2	-0.0298814	0.117566	0.799366	DeCODE	Q9BU02	Shin et al.	methionine	HMDB0000696	ENSG00000259431	THTPA	FALSE
13713	MR-IVW LD	13595_20_THTPA_THTPA	13595_20_THTPA_THTPA	M01336	palmitate (16:0)	2	0.0202612	0.11753	0.86313	DeCODE	Q9BU02	Shin et al.	palmitate (16:0)	HMDB0000220	ENSG00000259431	THTPA	FALSE
13714	MR-IVW LD	13595_20_THTPA_THTPA	13595_20_THTPA_THTPA	M01358	stearate (18:0)	2	-0.0473945	0.117508	0.686706	DeCODE	Q9BU02	Shin et al.	stearate (18:0)	HMDB0000827	ENSG00000259431	THTPA	FALSE
13715	MR-IVW LD	13595_20_THTPA_THTPA	13595_20_THTPA_THTPA	M01493	ornithine	2	0.0630195	0.117896	0.592973	DeCODE	Q9BU02	Shin et al.	ornithine	HMDB0000214	ENSG00000259431	THTPA	FALSE
13716	MR-IVW LD	13595_20_THTPA_THTPA	13595_20_THTPA_THTPA	M01508	pantothenate	2	-0.0772576	0.119099	0.516543	DeCODE	Q9BU02	Shin et al.	pantothenate	HMDB0000210	ENSG00000259431	THTPA	FALSE
13717	MR-IVW LD	13595_20_THTPA_THTPA	13595_20_THTPA_THTPA	M01564	citrate	2	-0.121556	0.117427	0.300593	DeCODE	Q9BU02	Shin et al.	citrate	HMDB0000094	ENSG00000259431	THTPA	FALSE
13718	MR-IVW LD	13595_20_THTPA_THTPA	13595_20_THTPA_THTPA	M01638	arginine	2	0.0293316	0.119564	0.806207	DeCODE	Q9BU02	Shin et al.	arginine	HMDB0000517	ENSG00000259431	THTPA	FALSE
13719	MR-IVW LD	13595_20_THTPA_THTPA	13595_20_THTPA_THTPA	M01640	ascorbate (vitamin c)	2	-0.0850098	0.221807	0.701527	DeCODE	Q9BU02	Shin et al.	ascorbate (vitamin c)	HMDB0000044	ENSG00000259431	THTPA	FALSE
13720	MR-IVW LD	13595_20_THTPA_THTPA	13595_20_THTPA_THTPA	M01649	valine	2	0.0688748	0.117475	0.557678	DeCODE	Q9BU02	Shin et al.	valine	HMDB0000883	ENSG00000259431	THTPA	FALSE
13721	MR-IVW LD	13595_20_THTPA_THTPA	13595_20_THTPA_THTPA	M01670	urea	2	-0.059163	0.117566	0.614802	DeCODE	Q9BU02	Shin et al.	urea	HMDB0000294	ENSG00000259431	THTPA	FALSE
13722	MR-IVW LD	13595_20_THTPA_THTPA	13595_20_THTPA_THTPA	M01712	cortisol	2	-0.177846	0.117572	0.130366	DeCODE	Q9BU02	Shin et al.	cortisol	HMDB0000063	ENSG00000259431	THTPA	FALSE
13723	MR-IVW LD	13595_20_THTPA_THTPA	13595_20_THTPA_THTPA	M01827	riboflavin (vitamin b2)	2	0.512634	0.255136	0.0445097	DeCODE	Q9BU02	Shin et al.	riboflavin (vitamin b2)	HMDB0000244	ENSG00000259431	THTPA	FALSE
13724	MR-IVW LD	13595_20_THTPA_THTPA	13595_20_THTPA_THTPA	M02132	citrulline	2	-0.0532112	0.117743	0.651321	DeCODE	Q9BU02	Shin et al.	citrulline	HMDB0000904	ENSG00000259431	THTPA	FALSE
13725	MR-IVW LD	13595_20_THTPA_THTPA	13595_20_THTPA_THTPA	M02137	biliverdin	2	-0.0645755	0.127454	0.612396	DeCODE	Q9BU02	Shin et al.	biliverdin	HMDB0001008	ENSG00000259431	THTPA	FALSE
13726	MR-IVW LD	13595_20_THTPA_THTPA	13595_20_THTPA_THTPA	M02342	serotonin (5ht)	2	-0.087523	0.132426	0.508664	DeCODE	Q9BU02	Shin et al.	serotonin (5ht)	HMDB0000259	ENSG00000259431	THTPA	FALSE
13727	MR-IVW LD	13595_20_THTPA_THTPA	13595_20_THTPA_THTPA	M03147	xanthine	2	-0.0482918	0.124853	0.698912	DeCODE	Q9BU02	Shin et al.	xanthine	HMDB0000292	ENSG00000259431	THTPA	FALSE
13728	MR-IVW LD	13595_20_THTPA_THTPA	13595_20_THTPA_THTPA	M11438	phosphate	2	-0.00726333	0.117622	0.950761	DeCODE	Q9BU02	Shin et al.	phosphate	HMDB0001429	ENSG00000259431	THTPA	TRUE
13729	MR-IVW LD	13595_20_THTPA_THTPA	13595_20_THTPA_THTPA	M15122	glycerol	2	0.0163299	0.117535	0.8895	DeCODE	Q9BU02	Shin et al.	glycerol	HMDB0000131	ENSG00000259431	THTPA	FALSE
13730	MR-IVW LD	13595_20_THTPA_THTPA	13595_20_THTPA_THTPA	M15488	acetylphosphate	2	-0.0423933	0.117569	0.718411	DeCODE	Q9BU02	Shin et al.	acetylphosphate	HMDB0001494	ENSG00000259431	THTPA	FALSE
13731	MR-IVW LD	13595_20_THTPA_THTPA	13595_20_THTPA_THTPA	M15506	choline	2	-0.132292	0.117864	0.261688	DeCODE	Q9BU02	Shin et al.	choline	HMDB0000097	ENSG00000259431	THTPA	FALSE
13732	MR-IVW LD	13595_20_THTPA_THTPA	13595_20_THTPA_THTPA	M15630	n-acetylornithine	2	-0.109764	0.119212	0.357186	DeCODE	Q9BU02	Shin et al.	n-acetylornithine	HMDB0003357	ENSG00000259431	THTPA	FALSE
13733	MR-IVW LD	13595_20_THTPA_THTPA	13595_20_THTPA_THTPA	M15677	3-methylhistidine	2	0.137563	0.135855	0.311263	DeCODE	Q9BU02	Shin et al.	3-methylhistidine	HMDB0000479	ENSG00000259431	THTPA	FALSE
13734	MR-IVW LD	13595_20_THTPA_THTPA	13595_20_THTPA_THTPA	M15990	glycerophosphorylcholine (gpc)	2	-0.0950963	0.122367	0.437077	DeCODE	Q9BU02	Shin et al.	glycerophosphorylcholine (gpc)	HMDB0000086	ENSG00000259431	THTPA	FALSE
13735	MR-IVW LD	13595_20_THTPA_THTPA	13595_20_THTPA_THTPA	M15996	aspartate	2	-0.0990109	0.118104	0.401842	DeCODE	Q9BU02	Shin et al.	aspartate	HMDB0000191	ENSG00000259431	THTPA	FALSE
13736	MR-IVW LD	13595_20_THTPA_THTPA	13595_20_THTPA_THTPA	M18254	paraxanthine	2	-0.185829	0.11984	0.120988	DeCODE	Q9BU02	Shin et al.	paraxanthine	HMDB0001860	ENSG00000259431	THTPA	FALSE
13737	MR-IVW LD	13595_20_THTPA_THTPA	13595_20_THTPA_THTPA	M18467	eicosapentaenoate (epa; 20:5n3)	2	0.0897565	0.117405	0.444569	DeCODE	Q9BU02	Shin et al.	eicosapentaenoate (epa; 20:5n3)	HMDB0001999	ENSG00000259431	THTPA	FALSE
13738	MR-IVW LD	13595_20_THTPA_THTPA	13595_20_THTPA_THTPA	M18474	estrone 3-sulfate	2	0.270731	0.332688	0.415777	DeCODE	Q9BU02	Shin et al.	estrone 3-sulfate	HMDB0001425	ENSG00000259431	THTPA	FALSE
13739	MR-IVW LD	13595_20_THTPA_THTPA	13595_20_THTPA_THTPA	M18494	taurochenodeoxycholate	2	0.030569	0.137449	0.824	DeCODE	Q9BU02	Shin et al.	taurochenodeoxycholate	HMDB0000951	ENSG00000259431	THTPA	FALSE
13740	MR-IVW LD	13595_20_THTPA_THTPA	13595_20_THTPA_THTPA	M19323	docosahexaenoate (dha; 22:6n3)	2	0.0691969	0.117385	0.555536	DeCODE	Q9BU02	Shin et al.	docosahexaenoate (dha; 22:6n3)	HMDB0002183	ENSG00000259431	THTPA	FALSE
13741	MR-IVW LD	13595_20_THTPA_THTPA	13595_20_THTPA_THTPA	M19934	myo-inositol	2	-0.394378	0.117483	0.000788271	DeCODE	Q9BU02	Shin et al.	myo-inositol	HMDB0000211	ENSG00000259431	THTPA	FALSE
13742	MR-IVW LD	13595_20_THTPA_THTPA	13595_20_THTPA_THTPA	M20489	glucose	2	-0.142772	0.117748	0.22531	DeCODE	Q9BU02	Shin et al.	glucose	HMDB0000122	ENSG00000259431	THTPA	FALSE
13743	MR-IVW LD	13595_20_THTPA_THTPA	13595_20_THTPA_THTPA	M21044	2-hydroxybutyrate (ahb)	2	0.0808206	0.117414	0.491239	DeCODE	Q9BU02	Shin et al.	2-hydroxybutyrate (ahb)	HMDB0000008	ENSG00000259431	THTPA	FALSE
13744	MR-IVW LD	13595_20_THTPA_THTPA	13595_20_THTPA_THTPA	M22189	palmitoylcarnitine (c16)	2	-0.0719971	0.118273	0.542699	DeCODE	Q9BU02	Shin et al.	palmitoylcarnitine (c16)	HMDB0000222	ENSG00000259431	THTPA	FALSE
13745	MR-IVW LD	13595_20_THTPA_THTPA	13595_20_THTPA_THTPA	M22842	cholate	2	0.078735	0.134679	0.558809	DeCODE	Q9BU02	Shin et al.	cholate	HMDB0000619	ENSG00000259431	THTPA	FALSE
13746	MR-IVW LD	13595_20_THTPA_THTPA	13595_20_THTPA_THTPA	M27716	bilirubin (z,z)	2	-0.06226	0.126037	0.621318	DeCODE	Q9BU02	Shin et al.	bilirubin (z,z)	HMDB0000054	ENSG00000259431	THTPA	FALSE
13747	MR-IVW LD	13595_20_THTPA_THTPA	13595_20_THTPA_THTPA	M27718	creatine	2	0.167152	0.117355	0.154352	DeCODE	Q9BU02	Shin et al.	creatine	HMDB0000064	ENSG00000259431	THTPA	FALSE
13748	MR-IVW LD	13595_20_THTPA_THTPA	13595_20_THTPA_THTPA	M31453	cysteine	2	0.0851153	0.118301	0.471843	DeCODE	Q9BU02	Shin et al.	cysteine	HMDB0000574	ENSG00000259431	THTPA	FALSE
13749	MR-IVW LD	13595_20_THTPA_THTPA	13595_20_THTPA_THTPA	M31454	cystine	2	0.121595	0.226353	0.591135	DeCODE	Q9BU02	Shin et al.	cystine	HMDB0000192	ENSG00000259431	THTPA	FALSE
13750	MR-IVW LD	13595_20_THTPA_THTPA	13595_20_THTPA_THTPA	M32198	acetylcarnitine (c2)	2	-0.0940854	0.1175	0.423289	DeCODE	Q9BU02	Shin et al.	acetylcarnitine (c2)	HMDB0000201	ENSG00000259431	THTPA	FALSE
13751	MR-IVW LD	13595_20_THTPA_THTPA	13595_20_THTPA_THTPA	M32315	serine	2	0.0981981	0.117551	0.403511	DeCODE	Q9BU02	Shin et al.	serine	HMDB0000187	ENSG00000259431	THTPA	FALSE
13752	MR-IVW LD	13595_20_THTPA_THTPA	13595_20_THTPA_THTPA	M32319	trans-4-hydroxyproline	2	-5.46747e-05	0.117497	0.999629	DeCODE	Q9BU02	Shin et al.	trans-4-hydroxyproline	HMDB0000725	ENSG00000259431	THTPA	FALSE
13753	MR-IVW LD	13595_20_THTPA_THTPA	13595_20_THTPA_THTPA	M32322	glutamate	2	-0.0493227	0.117488	0.674625	DeCODE	Q9BU02	Shin et al.	glutamate	HMDB0000148	ENSG00000259431	THTPA	FALSE
13754	MR-IVW LD	13595_20_THTPA_THTPA	13595_20_THTPA_THTPA	M32338	glycine	2	0.117342	0.117499	0.317958	DeCODE	Q9BU02	Shin et al.	glycine	HMDB0000123	ENSG00000259431	THTPA	FALSE
13755	MR-IVW LD	13595_20_THTPA_THTPA	13595_20_THTPA_THTPA	M32339	alanine	2	0.0317491	0.117592	0.787166	DeCODE	Q9BU02	Shin et al.	alanine	HMDB0000161	ENSG00000259431	THTPA	FALSE
13756	MR-IVW LD	13595_20_THTPA_THTPA	13595_20_THTPA_THTPA	M32425	dehydroepiandrosterone sulfate (dhea-s)	2	0.0726954	0.117577	0.536392	DeCODE	Q9BU02	Shin et al.	dehydroepiandrosterone sulfate (dhea-s)	HMDB0001032	ENSG00000259431	THTPA	FALSE
13757	MR-IVW LD	13595_20_THTPA_THTPA	13595_20_THTPA_THTPA	M32458	oleamide	2	-0.0965831	0.12152	0.426734	DeCODE	Q9BU02	Shin et al.	oleamide	HMDB0002117	ENSG00000259431	THTPA	FALSE
13758	MR-IVW LD	13595_20_THTPA_THTPA	13595_20_THTPA_THTPA	M32593	heme	2	0.511802	0.130521	8.81039e-05	DeCODE	Q9BU02	Shin et al.	heme	HMDB0003178	ENSG00000259431	THTPA	FALSE
13759	MR-IVW LD	13595_20_THTPA_THTPA	13595_20_THTPA_THTPA	M33453	alpha-ketoglutarate	2	-0.124535	0.133278	0.350098	DeCODE	Q9BU02	Shin et al.	alpha-ketoglutarate	HMDB0000208	ENSG00000259431	THTPA	FALSE
13760	MR-IVW LD	13595_20_THTPA_THTPA	13595_20_THTPA_THTPA	M34106	bilirubin (e,z or z,e)*	2	-0.173359	0.14307	0.225625	DeCODE	Q9BU02	Shin et al.	bilirubin (e,z or z,e)*	HMDB0000488	ENSG00000259431	THTPA	FALSE
13761	MR-IVW LD	13595_20_THTPA_THTPA	13595_20_THTPA_THTPA	M34283	asparagine	2	-0.0340794	0.117807	0.772366	DeCODE	Q9BU02	Shin et al.	asparagine	HMDB0000168	ENSG00000259431	THTPA	FALSE
13762	MR-IVW LD	13595_20_THTPA_THTPA	13595_20_THTPA_THTPA	bioa_001	alanine	2	0.0388428	0.0342836	0.25722	DeCODE	Q9BU02	Lotta et al.	alanine	HMDB0000161	ENSG00000259431	THTPA	FALSE
13763	MR-IVW LD	13595_20_THTPA_THTPA	13595_20_THTPA_THTPA	bioa_002	arginine	2	0.085494	0.0574945	0.137017	DeCODE	Q9BU02	Lotta et al.	arginine	HMDB0000517	ENSG00000259431	THTPA	FALSE
13764	MR-IVW LD	13595_20_THTPA_THTPA	13595_20_THTPA_THTPA	bioa_003	asparagine	2	-0.035293	0.0573109	0.538016	DeCODE	Q9BU02	Lotta et al.	asparagine	HMDB0000168	ENSG00000259431	THTPA	FALSE
13765	MR-IVW LD	13595_20_THTPA_THTPA	13595_20_THTPA_THTPA	bioa_004	aspartate	2	-0.105615	0.0574467	0.0659905	DeCODE	Q9BU02	Lotta et al.	aspartate	HMDB0000191	ENSG00000259431	THTPA	FALSE
13766	MR-IVW LD	13595_20_THTPA_THTPA	13595_20_THTPA_THTPA	bioa_005	citrulline	2	-0.0231734	0.0572943	0.685873	DeCODE	Q9BU02	Lotta et al.	citrulline	HMDB0000904	ENSG00000259431	THTPA	FALSE
13767	MR-IVW LD	13595_20_THTPA_THTPA	13595_20_THTPA_THTPA	bioa_006	glutamine	2	-0.00244982	0.0344017	0.943229	DeCODE	Q9BU02	Lotta et al.	glutamine	HMDB0000641	ENSG00000259431	THTPA	FALSE
13768	MR-IVW LD	13595_20_THTPA_THTPA	13595_20_THTPA_THTPA	bioa_007	glutamate	2	-0.0680307	0.0572573	0.234772	DeCODE	Q9BU02	Lotta et al.	glutamate	HMDB0000148	ENSG00000259431	THTPA	FALSE
13769	MR-IVW LD	13595_20_THTPA_THTPA	13595_20_THTPA_THTPA	bioa_008	glycine	2	0.0028859	0.0356306	0.935446	DeCODE	Q9BU02	Lotta et al.	glycine	HMDB0000123	ENSG00000259431	THTPA	FALSE
13770	MR-IVW LD	13595_20_THTPA_THTPA	13595_20_THTPA_THTPA	bioa_009	histidine	2	0.0697468	0.0354523	0.0491436	DeCODE	Q9BU02	Lotta et al.	histidine	HMDB0000177	ENSG00000259431	THTPA	FALSE
13771	MR-IVW LD	13595_20_THTPA_THTPA	13595_20_THTPA_THTPA	bioa_013	methionine	2	0.0353687	0.0572691	0.536848	DeCODE	Q9BU02	Lotta et al.	methionine	HMDB0000696	ENSG00000259431	THTPA	FALSE
13772	MR-IVW LD	13595_20_THTPA_THTPA	13595_20_THTPA_THTPA	bioa_014	ornithine	2	-0.00861552	0.0573126	0.880508	DeCODE	Q9BU02	Lotta et al.	ornithine	HMDB0000214	ENSG00000259431	THTPA	FALSE
13773	MR-IVW LD	13595_20_THTPA_THTPA	13595_20_THTPA_THTPA	bioa_015	phenylethylamine	7	-0.0852752	0.0821361	0.299168	DeCODE	Q9BU02	Lotta et al.	phenylethylamine	HMDB0012275	ENSG00000259431	THTPA	FALSE
13774	MR-IVW LD	13595_20_THTPA_THTPA	13595_20_THTPA_THTPA	bioa_016	phenylalanine	2	0.0461206	0.0347113	0.183949	DeCODE	Q9BU02	Lotta et al.	phenylalanine	HMDB0000159	ENSG00000259431	THTPA	FALSE
13775	MR-IVW LD	13595_20_THTPA_THTPA	13595_20_THTPA_THTPA	bioa_018	serine	2	0.100291	0.0572788	0.0799587	DeCODE	Q9BU02	Lotta et al.	serine	HMDB0000187	ENSG00000259431	THTPA	FALSE
13776	MR-IVW LD	13595_20_THTPA_THTPA	13595_20_THTPA_THTPA	bioa_019	threonine	2	0.0915487	0.0588988	0.120103	DeCODE	Q9BU02	Lotta et al.	threonine	HMDB0000167	ENSG00000259431	THTPA	FALSE
13777	MR-IVW LD	13595_20_THTPA_THTPA	13595_20_THTPA_THTPA	bioa_020	tryptophan	2	-0.0502481	0.057262	0.380208	DeCODE	Q9BU02	Lotta et al.	tryptophan	HMDB0000929	ENSG00000259431	THTPA	FALSE
13778	MR-IVW LD	13595_20_THTPA_THTPA	13595_20_THTPA_THTPA	bioa_021	tyrosine	2	0.0145988	0.0342648	0.670066	DeCODE	Q9BU02	Lotta et al.	tyrosine	HMDB0000158	ENSG00000259431	THTPA	FALSE
13779	MR-IVW LD	13595_20_THTPA_THTPA	13595_20_THTPA_THTPA	bioa_022	valine	2	0.0208057	0.0344371	0.545734	DeCODE	Q9BU02	Lotta et al.	valine	HMDB0000883	ENSG00000259431	THTPA	FALSE
13780	MR-IVW LD	13595_20_THTPA_THTPA	13595_20_THTPA_THTPA	bioa_023	n-acetylornithine	2	-0.0545016	0.0575248	0.343411	DeCODE	Q9BU02	Lotta et al.	n-acetylornithine	HMDB0003357	ENSG00000259431	THTPA	FALSE
13781	MR-IVW LD	13595_20_THTPA_THTPA	13595_20_THTPA_THTPA	bioa_030	trans-hydroxyproline	2	-0.0127397	0.057335	0.824161	DeCODE	Q9BU02	Lotta et al.	trans-hydroxyproline	HMDB0000725	ENSG00000259431	THTPA	FALSE
13782	MR-IVW LD	13595_20_THTPA_THTPA	13595_20_THTPA_THTPA	bioa_031	sarcosine	7	0.0582995	0.0490641	0.234742	DeCODE	Q9BU02	Lotta et al.	sarcosine	HMDB0000271	ENSG00000259431	THTPA	FALSE
13783	MR-IVW LD	13595_20_THTPA_THTPA	13595_20_THTPA_THTPA	bioa_032	serotonin	2	-0.180745	0.073305	0.0136761	DeCODE	Q9BU02	Lotta et al.	serotonin	HMDB0000259	ENSG00000259431	THTPA	FALSE
13784	MR-IVW LD	13595_20_THTPA_THTPA	13595_20_THTPA_THTPA	bioa_033	spermidine	7	0.000870536	0.057354	0.98789	DeCODE	Q9BU02	Lotta et al.	spermidine	HMDB0001257	ENSG00000259431	THTPA	FALSE
13785	MR-IVW LD	13595_20_THTPA_THTPA	13595_20_THTPA_THTPA	bior_002	acetylcarnitine (c2)	2	-0.0317976	0.0572291	0.578471	DeCODE	Q9BU02	Lotta et al.	acetylcarnitine (c2)	HMDB0000201	ENSG00000259431	THTPA	FALSE
13786	MR-IVW LD	13595_20_THTPA_THTPA	13595_20_THTPA_THTPA	bior_031	hexadecanoylcarnitine	2	0.00254723	0.057317	0.964553	DeCODE	Q9BU02	Lotta et al.	hexadecanoylcarnitine	HMDB0000222	ENSG00000259431	THTPA	FALSE
13787	MR-IVW LD	13595_20_THTPA_THTPA	13595_20_THTPA_THTPA	met-d-Acetate	acetate	8	-0.00309304	0.0204922	0.880025	DeCODE	Q9BU02	Borges et al.	acetate	HMDB0000042	ENSG00000259431	THTPA	FALSE
13788	MR-IVW LD	13595_20_THTPA_THTPA	13595_20_THTPA_THTPA	met-d-Acetoacetate	acetoacetate	8	-0.011019	0.0204895	0.590723	DeCODE	Q9BU02	Borges et al.	acetoacetate	HMDB0000060	ENSG00000259431	THTPA	FALSE
13789	MR-IVW LD	13595_20_THTPA_THTPA	13595_20_THTPA_THTPA	met-d-Ala	alanine	8	0.0240258	0.0204896	0.240962	DeCODE	Q9BU02	Borges et al.	alanine	HMDB0000161	ENSG00000259431	THTPA	FALSE
13790	MR-IVW LD	13595_20_THTPA_THTPA	13595_20_THTPA_THTPA	met-d-Citrate	citrate	8	-0.00644403	0.0204906	0.753151	DeCODE	Q9BU02	Borges et al.	citrate	HMDB0000094	ENSG00000259431	THTPA	FALSE
13791	MR-IVW LD	13595_20_THTPA_THTPA	13595_20_THTPA_THTPA	met-d-Gln	glutamine	8	0.0127678	0.0205185	0.533773	DeCODE	Q9BU02	Borges et al.	glutamine	HMDB0000641	ENSG00000259431	THTPA	FALSE
13792	MR-IVW LD	13595_20_THTPA_THTPA	13595_20_THTPA_THTPA	met-d-Glucose	glucose	8	-0.00582143	0.0205081	0.776518	DeCODE	Q9BU02	Borges et al.	glucose	HMDB0000122	ENSG00000259431	THTPA	FALSE
13793	MR-IVW LD	13595_20_THTPA_THTPA	13595_20_THTPA_THTPA	met-d-Gly	glycine	8	0.0376737	0.0204987	0.0660836	DeCODE	Q9BU02	Borges et al.	glycine	HMDB0000123	ENSG00000259431	THTPA	FALSE
13794	MR-IVW LD	13595_20_THTPA_THTPA	13595_20_THTPA_THTPA	met-d-His	histidine	8	0.023976	0.0205056	0.242307	DeCODE	Q9BU02	Borges et al.	histidine	HMDB0000177	ENSG00000259431	THTPA	FALSE
13795	MR-IVW LD	13595_20_THTPA_THTPA	13595_20_THTPA_THTPA	met-d-LA	linoleate (18:2n6)	8	-0.0023973	0.0204963	0.906889	DeCODE	Q9BU02	Borges et al.	linoleate (18:2n6)	HMDB0006270,HMDB0000673	ENSG00000259431	THTPA	FALSE
13796	MR-IVW LD	13595_20_THTPA_THTPA	13595_20_THTPA_THTPA	met-d-Phe	phenylalanine	8	0.0340509	0.020494	0.0966122	DeCODE	Q9BU02	Borges et al.	phenylalanine	HMDB0000159	ENSG00000259431	THTPA	FALSE
13797	MR-IVW LD	13595_20_THTPA_THTPA	13595_20_THTPA_THTPA	met-d-Pyruvate	pyruvate	8	0.0257372	0.0205186	0.209721	DeCODE	Q9BU02	Borges et al.	pyruvate	HMDB0000243	ENSG00000259431	THTPA	FALSE
13798	MR-IVW LD	13595_20_THTPA_THTPA	13595_20_THTPA_THTPA	met-d-Tyr	tyrosine	8	0.0402984	0.0205042	0.0493707	DeCODE	Q9BU02	Borges et al.	tyrosine	HMDB0000158	ENSG00000259431	THTPA	FALSE
13799	MR-IVW LD	13595_20_THTPA_THTPA	13595_20_THTPA_THTPA	met-d-Val	valine	8	0.0171931	0.0204919	0.401459	DeCODE	Q9BU02	Borges et al.	valine	HMDB0000883	ENSG00000259431	THTPA	FALSE
13800	MR-IVW LD	13596_3_RAB27B_RB27B	13596_3_RAB27B_RB27B	GCST90199627	n-alpha-acetylornithine	4	-0.104015	0.100294	0.299687	DeCODE	O00194	Chen et al.	n-alpha-acetylornithine	HMDB0003357	ENSG00000041353	RAB27B	FALSE
13801	MR-IVW LD	13596_3_RAB27B_RB27B	13596_3_RAB27B_RB27B	GCST90199628	3-methylhistidine	4	-0.080608	0.0824813	0.328427	DeCODE	O00194	Chen et al.	3-methylhistidine	HMDB0000479	ENSG00000041353	RAB27B	FALSE
13802	MR-IVW LD	13596_3_RAB27B_RB27B	13596_3_RAB27B_RB27B	GCST90199629	glycerophosphorylcholine (gpc)	4	0.126676	0.082866	0.126343	DeCODE	O00194	Chen et al.	glycerophosphorylcholine (gpc)	HMDB0000086	ENSG00000041353	RAB27B	FALSE
13803	MR-IVW LD	13596_3_RAB27B_RB27B	13596_3_RAB27B_RB27B	GCST90199637	n-acetylglutamate	4	-0.0833191	0.0850165	0.327069	DeCODE	O00194	Chen et al.	n-acetylglutamate	HMDB0001138	ENSG00000041353	RAB27B	FALSE
13804	MR-IVW LD	13596_3_RAB27B_RB27B	13596_3_RAB27B_RB27B	GCST90199651	docosahexaenoate (dha; 22:6n3)	4	0.0372213	0.0825276	0.651978	DeCODE	O00194	Chen et al.	docosahexaenoate (dha; 22:6n3)	HMDB0002183	ENSG00000041353	RAB27B	FALSE
13805	MR-IVW LD	13596_3_RAB27B_RB27B	13596_3_RAB27B_RB27B	GCST90199652	1-stearoyl-2-oleoyl-gps (18:0/18:1)	4	0.15374	0.0836684	0.0661365	DeCODE	O00194	Chen et al.	1-stearoyl-2-oleoyl-gps (18:0/18:1)	HMDB0010163	ENSG00000041353	RAB27B	FALSE
13806	MR-IVW LD	13596_3_RAB27B_RB27B	13596_3_RAB27B_RB27B	GCST90199654	paraxanthine	4	-0.00595448	0.0848095	0.944026	DeCODE	O00194	Chen et al.	paraxanthine	HMDB0001860	ENSG00000041353	RAB27B	FALSE
13807	MR-IVW LD	13596_3_RAB27B_RB27B	13596_3_RAB27B_RB27B	GCST90199665	n-acetylaspartate (naa)	4	-0.0473825	0.0831923	0.56898	DeCODE	O00194	Chen et al.	n-acetylaspartate (naa)	HMDB0000812	ENSG00000041353	RAB27B	FALSE
13808	MR-IVW LD	13596_3_RAB27B_RB27B	13596_3_RAB27B_RB27B	GCST90199666	palmitoylcarnitine (c16)	4	-0.0180507	0.082645	0.827108	DeCODE	O00194	Chen et al.	palmitoylcarnitine (c16)	HMDB0000222	ENSG00000041353	RAB27B	FALSE
13809	MR-IVW LD	13596_3_RAB27B_RB27B	13596_3_RAB27B_RB27B	GCST90199669	acetylcarnitine (c2)	4	-0.00361721	0.0826131	0.965076	DeCODE	O00194	Chen et al.	acetylcarnitine (c2)	HMDB0000201	ENSG00000041353	RAB27B	FALSE
13810	MR-IVW LD	13596_3_RAB27B_RB27B	13596_3_RAB27B_RB27B	GCST90199673	dehydroepiandrosterone sulfate (dhea-s)	4	0.0240819	0.0827815	0.771121	DeCODE	O00194	Chen et al.	dehydroepiandrosterone sulfate (dhea-s)	HMDB0001032	ENSG00000041353	RAB27B	FALSE
13811	MR-IVW LD	13596_3_RAB27B_RB27B	13596_3_RAB27B_RB27B	GCST90199691	1-methylhistidine	4	-0.0661116	0.0827955	0.424584	DeCODE	O00194	Chen et al.	1-methylhistidine	HMDB0000001	ENSG00000041353	RAB27B	FALSE
13812	MR-IVW LD	13596_3_RAB27B_RB27B	13596_3_RAB27B_RB27B	GCST90199845	sphinganine-1-phosphate	4	0.114646	0.0833006	0.16873	DeCODE	O00194	Chen et al.	sphinganine-1-phosphate	HMDB0001383	ENSG00000041353	RAB27B	FALSE
13813	MR-IVW LD	13596_3_RAB27B_RB27B	13596_3_RAB27B_RB27B	GCST90199896	sulfate*	4	0.0274047	0.0827745	0.740587	DeCODE	O00194	Chen et al.	sulfate*	HMDB01448	ENSG00000041353	RAB27B	FALSE
13814	MR-IVW LD	13596_3_RAB27B_RB27B	13596_3_RAB27B_RB27B	GCST90199972	sphingomyelin (d18:1/24:1, d18:2/24:0)*	4	0.0569174	0.0825885	0.490717	DeCODE	O00194	Chen et al.	sphingomyelin (d18:1/24:1, d18:2/24:0)*	HMDB0012107	ENSG00000041353	RAB27B	FALSE
13815	MR-IVW LD	13596_3_RAB27B_RB27B	13596_3_RAB27B_RB27B	GCST90200001	sphingomyelin (d18:1/20:0, d16:1/22:0)*	4	0.00849266	0.0826421	0.91815	DeCODE	O00194	Chen et al.	sphingomyelin (d18:1/20:0, d16:1/22:0)*	HMDB0012102	ENSG00000041353	RAB27B	FALSE
13816	MR-IVW LD	13596_3_RAB27B_RB27B	13596_3_RAB27B_RB27B	GCST90200049	myristoyl dihydrosphingomyelin (d18:0/14:0)*	4	-0.056395	0.0826577	0.495067	DeCODE	O00194	Chen et al.	myristoyl dihydrosphingomyelin (d18:0/14:0)*	HMDB0012085	ENSG00000041353	RAB27B	FALSE
13817	MR-IVW LD	13596_3_RAB27B_RB27B	13596_3_RAB27B_RB27B	GCST90200056	sphingomyelin (d18:0/18:0, d19:0/17:0)*	4	-0.100666	0.0825537	0.222691	DeCODE	O00194	Chen et al.	sphingomyelin (d18:0/18:0, d19:0/17:0)*	HMDB0012087	ENSG00000041353	RAB27B	FALSE
13818	MR-IVW LD	13596_3_RAB27B_RB27B	13596_3_RAB27B_RB27B	GCST90200279	pantothenate	4	-0.111604	0.0829555	0.178511	DeCODE	O00194	Chen et al.	pantothenate	HMDB0000210	ENSG00000041353	RAB27B	FALSE
13819	MR-IVW LD	13596_3_RAB27B_RB27B	13596_3_RAB27B_RB27B	GCST90200281	phosphoethanolamine	4	0.113626	0.0826601	0.169249	DeCODE	O00194	Chen et al.	phosphoethanolamine	HMDB0000224	ENSG00000041353	RAB27B	FALSE
13820	MR-IVW LD	13596_3_RAB27B_RB27B	13596_3_RAB27B_RB27B	GCST90200283	3-ureidopropionate	4	0.0645969	0.0864621	0.454995	DeCODE	O00194	Chen et al.	3-ureidopropionate	HMDB0000026	ENSG00000041353	RAB27B	FALSE
13821	MR-IVW LD	13596_3_RAB27B_RB27B	13596_3_RAB27B_RB27B	GCST90200291	sarcosine	4	-0.0866042	0.0828087	0.295637	DeCODE	O00194	Chen et al.	sarcosine	HMDB0000271	ENSG00000041353	RAB27B	FALSE
13822	MR-IVW LD	13596_3_RAB27B_RB27B	13596_3_RAB27B_RB27B	GCST90200292	trans-4-hydroxyproline	4	0.0346884	0.0826652	0.67476	DeCODE	O00194	Chen et al.	trans-4-hydroxyproline	HMDB0000725	ENSG00000041353	RAB27B	FALSE
13823	MR-IVW LD	13596_3_RAB27B_RB27B	13596_3_RAB27B_RB27B	GCST90200293	thyroxine	4	-0.00485983	0.0826164	0.953092	DeCODE	O00194	Chen et al.	thyroxine	HMDB0000248	ENSG00000041353	RAB27B	FALSE
13824	MR-IVW LD	13596_3_RAB27B_RB27B	13596_3_RAB27B_RB27B	GCST90200296	methyl indole-3-acetate	4	-0.068585	0.0895432	0.44371	DeCODE	O00194	Chen et al.	methyl indole-3-acetate	HMDB0029738	ENSG00000041353	RAB27B	FALSE
13825	MR-IVW LD	13596_3_RAB27B_RB27B	13596_3_RAB27B_RB27B	GCST90200304	citrate	4	-0.103136	0.0826252	0.211946	DeCODE	O00194	Chen et al.	citrate	HMDB0000094	ENSG00000041353	RAB27B	FALSE
13826	MR-IVW LD	13596_3_RAB27B_RB27B	13596_3_RAB27B_RB27B	GCST90200306	butyrate/isobutyrate (4:0)	4	-0.233225	0.083924	0.00545272	DeCODE	O00194	Chen et al.	butyrate/isobutyrate (4:0)	HMDB0000039	ENSG00000041353	RAB27B	FALSE
13827	MR-IVW LD	13596_3_RAB27B_RB27B	13596_3_RAB27B_RB27B	GCST90200314	n-acetylneuraminate	4	0.0806052	0.0829265	0.331047	DeCODE	O00194	Chen et al.	n-acetylneuraminate	HMDB0000230	ENSG00000041353	RAB27B	FALSE
13828	MR-IVW LD	13596_3_RAB27B_RB27B	13596_3_RAB27B_RB27B	GCST90200318	acetoacetate	4	-0.0289192	0.0905094	0.749335	DeCODE	O00194	Chen et al.	acetoacetate	HMDB0000060	ENSG00000041353	RAB27B	FALSE
13829	MR-IVW LD	13596_3_RAB27B_RB27B	13596_3_RAB27B_RB27B	GCST90200319	cys-gly, oxidized	4	-0.00125539	0.0826452	0.987881	DeCODE	O00194	Chen et al.	cys-gly, oxidized	HMDB0000078	ENSG00000041353	RAB27B	FALSE
13830	MR-IVW LD	13596_3_RAB27B_RB27B	13596_3_RAB27B_RB27B	GCST90200321	cholate	4	-0.069441	0.0845316	0.411373	DeCODE	O00194	Chen et al.	cholate	HMDB0000619	ENSG00000041353	RAB27B	FALSE
13831	MR-IVW LD	13596_3_RAB27B_RB27B	13596_3_RAB27B_RB27B	GCST90200323	creatine	4	-0.00603372	0.0825014	0.941699	DeCODE	O00194	Chen et al.	creatine	HMDB0000064	ENSG00000041353	RAB27B	FALSE
13832	MR-IVW LD	13596_3_RAB27B_RB27B	13596_3_RAB27B_RB27B	GCST90200325	glycerol	4	0.121169	0.0824933	0.141877	DeCODE	O00194	Chen et al.	glycerol	HMDB0000131	ENSG00000041353	RAB27B	FALSE
13833	MR-IVW LD	13596_3_RAB27B_RB27B	13596_3_RAB27B_RB27B	GCST90200327	choline	4	-0.0788403	0.0826165	0.339936	DeCODE	O00194	Chen et al.	choline	HMDB0000097	ENSG00000041353	RAB27B	FALSE
13834	MR-IVW LD	13596_3_RAB27B_RB27B	13596_3_RAB27B_RB27B	GCST90200335	stearoyl sphingomyelin (d18:1/18:0)	4	-0.000156622	0.0826328	0.998488	DeCODE	O00194	Chen et al.	stearoyl sphingomyelin (d18:1/18:0)	HMDB0001348	ENSG00000041353	RAB27B	FALSE
13835	MR-IVW LD	13596_3_RAB27B_RB27B	13596_3_RAB27B_RB27B	GCST90200336	n-palmitoyl-sphingosine (d18:1/16:0)	4	-0.00759534	0.0825911	0.926727	DeCODE	O00194	Chen et al.	n-palmitoyl-sphingosine (d18:1/16:0)	HMDB0004949	ENSG00000041353	RAB27B	FALSE
13836	MR-IVW LD	13596_3_RAB27B_RB27B	13596_3_RAB27B_RB27B	GCST90200337	taurochenodeoxycholate	4	-0.0695882	0.0837077	0.405791	DeCODE	O00194	Chen et al.	taurochenodeoxycholate	HMDB0000951	ENSG00000041353	RAB27B	FALSE
13837	MR-IVW LD	13596_3_RAB27B_RB27B	13596_3_RAB27B_RB27B	GCST90200341	n-stearoyl-sphingosine (d18:1/18:0)*	4	0.0590673	0.0826502	0.474815	DeCODE	O00194	Chen et al.	n-stearoyl-sphingosine (d18:1/18:0)*	HMDB0004950	ENSG00000041353	RAB27B	FALSE
13838	MR-IVW LD	13596_3_RAB27B_RB27B	13596_3_RAB27B_RB27B	GCST90200345	s-adenosylhomocysteine (sah)	4	-0.0130721	0.0958196	0.891486	DeCODE	O00194	Chen et al.	s-adenosylhomocysteine (sah)	HMDB00939	ENSG00000041353	RAB27B	FALSE
13839	MR-IVW LD	13596_3_RAB27B_RB27B	13596_3_RAB27B_RB27B	GCST90200348	quinolinate	4	-0.060977	0.0829082	0.46205	DeCODE	O00194	Chen et al.	quinolinate	HMDB0000232	ENSG00000041353	RAB27B	FALSE
13840	MR-IVW LD	13596_3_RAB27B_RB27B	13596_3_RAB27B_RB27B	GCST90200349	eicosapentaenoate (epa; 20:5n3)	4	0.045604	0.082641	0.581063	DeCODE	O00194	Chen et al.	eicosapentaenoate (epa; 20:5n3)	HMDB0001999	ENSG00000041353	RAB27B	FALSE
13841	MR-IVW LD	13596_3_RAB27B_RB27B	13596_3_RAB27B_RB27B	GCST90200351	n-acetylputrescine	4	-0.13387	0.0827074	0.105533	DeCODE	O00194	Chen et al.	n-acetylputrescine	HMDB0002064	ENSG00000041353	RAB27B	FALSE
13842	MR-IVW LD	13596_3_RAB27B_RB27B	13596_3_RAB27B_RB27B	GCST90200354	linoleate (18:2n6)	4	0.051203	0.0826244	0.535451	DeCODE	O00194	Chen et al.	linoleate (18:2n6)	HMDB0006270,HMDB0000673	ENSG00000041353	RAB27B	FALSE
13843	MR-IVW LD	13596_3_RAB27B_RB27B	13596_3_RAB27B_RB27B	GCST90200355	adenosine 5'-diphosphate (adp)	4	0.140753	0.110628	0.203264	DeCODE	O00194	Chen et al.	adenosine 5'-diphosphate (adp)	HMDB0001341	ENSG00000041353	RAB27B	FALSE
13844	MR-IVW LD	13596_3_RAB27B_RB27B	13596_3_RAB27B_RB27B	GCST90200356	adenosine 5'-monophosphate (amp)	4	0.188784	0.08283	0.0226568	DeCODE	O00194	Chen et al.	adenosine 5'-monophosphate (amp)	HMDB0000045	ENSG00000041353	RAB27B	FALSE
13845	MR-IVW LD	13596_3_RAB27B_RB27B	13596_3_RAB27B_RB27B	GCST90200358	arachidonate (20:4n6)	4	0.103226	0.0825618	0.211196	DeCODE	O00194	Chen et al.	arachidonate (20:4n6)	HMDB0001043	ENSG00000041353	RAB27B	FALSE
13846	MR-IVW LD	13596_3_RAB27B_RB27B	13596_3_RAB27B_RB27B	GCST90200359	5-methylthioadenosine (mta)	4	-0.056141	0.0828772	0.498152	DeCODE	O00194	Chen et al.	5-methylthioadenosine (mta)	HMDB0001173	ENSG00000041353	RAB27B	FALSE
13847	MR-IVW LD	13596_3_RAB27B_RB27B	13596_3_RAB27B_RB27B	GCST90200361	beta-alanine	4	-0.0184852	0.0833666	0.824521	DeCODE	O00194	Chen et al.	beta-alanine	HMDB0000056	ENSG00000041353	RAB27B	FALSE
13848	MR-IVW LD	13596_3_RAB27B_RB27B	13596_3_RAB27B_RB27B	GCST90200362	succinate	4	-0.0779765	0.0842577	0.354731	DeCODE	O00194	Chen et al.	succinate	HMDB0000254	ENSG00000041353	RAB27B	FALSE
13849	MR-IVW LD	13596_3_RAB27B_RB27B	13596_3_RAB27B_RB27B	GCST90200363	choline phosphate	4	0.0494864	0.0827021	0.549594	DeCODE	O00194	Chen et al.	choline phosphate	HMDB0001565	ENSG00000041353	RAB27B	FALSE
13850	MR-IVW LD	13596_3_RAB27B_RB27B	13596_3_RAB27B_RB27B	GCST90200364	cysteinylglycine	4	-0.0553873	0.0828571	0.503836	DeCODE	O00194	Chen et al.	cysteinylglycine	HMDB0000078	ENSG00000041353	RAB27B	FALSE
13851	MR-IVW LD	13596_3_RAB27B_RB27B	13596_3_RAB27B_RB27B	GCST90200365	phenylpyruvate	4	-0.0455797	0.0827215	0.581632	DeCODE	O00194	Chen et al.	phenylpyruvate	HMDB0000205	ENSG00000041353	RAB27B	FALSE
13852	MR-IVW LD	13596_3_RAB27B_RB27B	13596_3_RAB27B_RB27B	GCST90200368	cholesterol	4	-0.0102349	0.0826339	0.901427	DeCODE	O00194	Chen et al.	cholesterol	HMDB0000067	ENSG00000041353	RAB27B	FALSE
13853	MR-IVW LD	13596_3_RAB27B_RB27B	13596_3_RAB27B_RB27B	GCST90200369	2-hydroxyphenylacetate	4	0.0346741	0.0863425	0.687987	DeCODE	O00194	Chen et al.	2-hydroxyphenylacetate	HMDB0000669	ENSG00000041353	RAB27B	FALSE
13854	MR-IVW LD	13596_3_RAB27B_RB27B	13596_3_RAB27B_RB27B	GCST90200370	aspartate	4	0.0784087	0.0826605	0.342842	DeCODE	O00194	Chen et al.	aspartate	HMDB0000191	ENSG00000041353	RAB27B	FALSE
13855	MR-IVW LD	13596_3_RAB27B_RB27B	13596_3_RAB27B_RB27B	GCST90200372	arginine	4	0.01882	0.0827417	0.82007	DeCODE	O00194	Chen et al.	arginine	HMDB0000517	ENSG00000041353	RAB27B	FALSE
13856	MR-IVW LD	13596_3_RAB27B_RB27B	13596_3_RAB27B_RB27B	GCST90200374	sphinganine	4	0.111418	0.0871238	0.200951	DeCODE	O00194	Chen et al.	sphinganine	HMDB0000269	ENSG00000041353	RAB27B	FALSE
13857	MR-IVW LD	13596_3_RAB27B_RB27B	13596_3_RAB27B_RB27B	GCST90200376	flavin adenine dinucleotide (fad)	4	0.0356103	0.0949341	0.707582	DeCODE	O00194	Chen et al.	flavin adenine dinucleotide (fad)	HMDB0001248	ENSG00000041353	RAB27B	FALSE
13858	MR-IVW LD	13596_3_RAB27B_RB27B	13596_3_RAB27B_RB27B	GCST90200377	histidine	4	0.0874174	0.0828128	0.29115	DeCODE	O00194	Chen et al.	histidine	HMDB0000177	ENSG00000041353	RAB27B	FALSE
13859	MR-IVW LD	13596_3_RAB27B_RB27B	13596_3_RAB27B_RB27B	GCST90200378	cortisol	4	-0.126318	0.0829615	0.127855	DeCODE	O00194	Chen et al.	cortisol	HMDB0000063	ENSG00000041353	RAB27B	FALSE
13860	MR-IVW LD	13596_3_RAB27B_RB27B	13596_3_RAB27B_RB27B	GCST90200379	hypotaurine	4	0.10896	0.0828659	0.188546	DeCODE	O00194	Chen et al.	hypotaurine	HMDB0000965	ENSG00000041353	RAB27B	FALSE
13861	MR-IVW LD	13596_3_RAB27B_RB27B	13596_3_RAB27B_RB27B	GCST90200382	cystine	4	0.101184	0.083037	0.223018	DeCODE	O00194	Chen et al.	cystine	HMDB0000192	ENSG00000041353	RAB27B	FALSE
13862	MR-IVW LD	13596_3_RAB27B_RB27B	13596_3_RAB27B_RB27B	GCST90200383	cystathionine	4	0.133099	0.0838813	0.11257	DeCODE	O00194	Chen et al.	cystathionine	HMDB0000099	ENSG00000041353	RAB27B	FALSE
13863	MR-IVW LD	13596_3_RAB27B_RB27B	13596_3_RAB27B_RB27B	GCST90200384	guanidinoacetate	4	0.105883	0.0827362	0.200627	DeCODE	O00194	Chen et al.	guanidinoacetate	HMDB0000128	ENSG00000041353	RAB27B	FALSE
13864	MR-IVW LD	13596_3_RAB27B_RB27B	13596_3_RAB27B_RB27B	GCST90200385	sphingosine	4	0.0893874	0.0840526	0.287569	DeCODE	O00194	Chen et al.	sphingosine	HMDB0000252	ENSG00000041353	RAB27B	FALSE
13865	MR-IVW LD	13596_3_RAB27B_RB27B	13596_3_RAB27B_RB27B	GCST90200390	stearate (18:0)	4	0.0171367	0.082566	0.835579	DeCODE	O00194	Chen et al.	stearate (18:0)	HMDB0000827	ENSG00000041353	RAB27B	FALSE
13866	MR-IVW LD	13596_3_RAB27B_RB27B	13596_3_RAB27B_RB27B	GCST90200391	methionine	4	0.00246812	0.0828175	0.976225	DeCODE	O00194	Chen et al.	methionine	HMDB0000696	ENSG00000041353	RAB27B	FALSE
13867	MR-IVW LD	13596_3_RAB27B_RB27B	13596_3_RAB27B_RB27B	GCST90200392	orotate	4	-0.14645	0.0832814	0.0786627	DeCODE	O00194	Chen et al.	orotate	HMDB0000226	ENSG00000041353	RAB27B	FALSE
13868	MR-IVW LD	13596_3_RAB27B_RB27B	13596_3_RAB27B_RB27B	GCST90200393	phosphate	4	0.0499048	0.0826792	0.546113	DeCODE	O00194	Chen et al.	phosphate	HMDB0001429	ENSG00000041353	RAB27B	TRUE
13869	MR-IVW LD	13596_3_RAB27B_RB27B	13596_3_RAB27B_RB27B	GCST90200394	inosine	4	-0.0502229	0.10684	0.638301	DeCODE	O00194	Chen et al.	inosine	HMDB0000195	ENSG00000041353	RAB27B	FALSE
13870	MR-IVW LD	13596_3_RAB27B_RB27B	13596_3_RAB27B_RB27B	GCST90200395	inosine 5'-monophosphate (imp)	4	0.10594	0.110251	0.336604	DeCODE	O00194	Chen et al.	inosine 5'-monophosphate (imp)	HMDB0000175	ENSG00000041353	RAB27B	FALSE
13871	MR-IVW LD	13596_3_RAB27B_RB27B	13596_3_RAB27B_RB27B	GCST90200396	phenylalanine	4	-0.00137862	0.0827866	0.986714	DeCODE	O00194	Chen et al.	phenylalanine	HMDB0000159	ENSG00000041353	RAB27B	FALSE
13872	MR-IVW LD	13596_3_RAB27B_RB27B	13596_3_RAB27B_RB27B	GCST90200397	palmitate (16:0)	4	0.0555481	0.0825795	0.501163	DeCODE	O00194	Chen et al.	palmitate (16:0)	HMDB0000220	ENSG00000041353	RAB27B	FALSE
13873	MR-IVW LD	13596_3_RAB27B_RB27B	13596_3_RAB27B_RB27B	GCST90200400	nicotinamide	4	0.106758	0.0833852	0.200441	DeCODE	O00194	Chen et al.	nicotinamide	HMDB0001406	ENSG00000041353	RAB27B	FALSE
13874	MR-IVW LD	13596_3_RAB27B_RB27B	13596_3_RAB27B_RB27B	GCST90200401	myo-inositol	4	-0.122281	0.0829532	0.140455	DeCODE	O00194	Chen et al.	myo-inositol	HMDB0000211	ENSG00000041353	RAB27B	FALSE
13875	MR-IVW LD	13596_3_RAB27B_RB27B	13596_3_RAB27B_RB27B	GCST90200403	citrulline	4	0.0774068	0.083142	0.351844	DeCODE	O00194	Chen et al.	citrulline	HMDB0000904	ENSG00000041353	RAB27B	FALSE
13876	MR-IVW LD	13596_3_RAB27B_RB27B	13596_3_RAB27B_RB27B	GCST90200404	ornithine	4	0.0760775	0.0826515	0.357332	DeCODE	O00194	Chen et al.	ornithine	HMDB0000214	ENSG00000041353	RAB27B	FALSE
13877	MR-IVW LD	13596_3_RAB27B_RB27B	13596_3_RAB27B_RB27B	GCST90200405	retinol (vitamin a)	4	-0.00496476	0.0826926	0.952125	DeCODE	O00194	Chen et al.	retinol (vitamin a)	HMDB0000305	ENSG00000041353	RAB27B	FALSE
13878	MR-IVW LD	13596_3_RAB27B_RB27B	13596_3_RAB27B_RB27B	GCST90200406	1-methylnicotinamide	4	-0.0231428	0.0829553	0.780261	DeCODE	O00194	Chen et al.	1-methylnicotinamide	HMDB0000699	ENSG00000041353	RAB27B	FALSE
13879	MR-IVW LD	13596_3_RAB27B_RB27B	13596_3_RAB27B_RB27B	GCST90200407	uridine	4	0.0704795	0.0826594	0.393854	DeCODE	O00194	Chen et al.	uridine	HMDB0000296	ENSG00000041353	RAB27B	FALSE
13880	MR-IVW LD	13596_3_RAB27B_RB27B	13596_3_RAB27B_RB27B	GCST90200410	phytanate	4	-0.0162813	0.0828131	0.844138	DeCODE	O00194	Chen et al.	phytanate	HMDB0000801	ENSG00000041353	RAB27B	FALSE
13881	MR-IVW LD	13596_3_RAB27B_RB27B	13596_3_RAB27B_RB27B	GCST90200412	glutamate	4	-0.0710868	0.082486	0.388795	DeCODE	O00194	Chen et al.	glutamate	HMDB0000148	ENSG00000041353	RAB27B	FALSE
13882	MR-IVW LD	13596_3_RAB27B_RB27B	13596_3_RAB27B_RB27B	GCST90200413	2'-deoxyuridine	4	-0.0526164	0.0844011	0.533016	DeCODE	O00194	Chen et al.	2'-deoxyuridine	HMDB0000012	ENSG00000041353	RAB27B	FALSE
13883	MR-IVW LD	13596_3_RAB27B_RB27B	13596_3_RAB27B_RB27B	GCST90200415	serine	4	0.0785646	0.0825637	0.341318	DeCODE	O00194	Chen et al.	serine	HMDB0000187	ENSG00000041353	RAB27B	FALSE
13884	MR-IVW LD	13596_3_RAB27B_RB27B	13596_3_RAB27B_RB27B	GCST90200417	urea	4	0.0202767	0.082736	0.806397	DeCODE	O00194	Chen et al.	urea	HMDB0000294	ENSG00000041353	RAB27B	FALSE
13885	MR-IVW LD	13596_3_RAB27B_RB27B	13596_3_RAB27B_RB27B	GCST90200418	pyridoxal	4	-0.0843106	0.0838471	0.314643	DeCODE	O00194	Chen et al.	pyridoxal	HMDB0001545	ENSG00000041353	RAB27B	FALSE
13886	MR-IVW LD	13596_3_RAB27B_RB27B	13596_3_RAB27B_RB27B	GCST90200419	glutamine	4	0.040817	0.0826614	0.621458	DeCODE	O00194	Chen et al.	glutamine	HMDB0000641	ENSG00000041353	RAB27B	FALSE
13887	MR-IVW LD	13596_3_RAB27B_RB27B	13596_3_RAB27B_RB27B	GCST90200422	serotonin	4	0.199213	0.0867144	0.0215988	DeCODE	O00194	Chen et al.	serotonin	HMDB0000259	ENSG00000041353	RAB27B	FALSE
13888	MR-IVW LD	13596_3_RAB27B_RB27B	13596_3_RAB27B_RB27B	GCST90200423	spermidine	4	0.133576	0.0875979	0.127291	DeCODE	O00194	Chen et al.	spermidine	HMDB0001257	ENSG00000041353	RAB27B	FALSE
13889	MR-IVW LD	13596_3_RAB27B_RB27B	13596_3_RAB27B_RB27B	GCST90200427	tyrosine	4	0.0434153	0.0826671	0.599457	DeCODE	O00194	Chen et al.	tyrosine	HMDB0000158	ENSG00000041353	RAB27B	FALSE
13890	MR-IVW LD	13596_3_RAB27B_RB27B	13596_3_RAB27B_RB27B	GCST90200429	cytidine	4	-0.0464279	0.085807	0.588457	DeCODE	O00194	Chen et al.	cytidine	HMDB0000089	ENSG00000041353	RAB27B	FALSE
13891	MR-IVW LD	13596_3_RAB27B_RB27B	13596_3_RAB27B_RB27B	GCST90200430	pyruvate	4	-0.100735	0.0826278	0.222791	DeCODE	O00194	Chen et al.	pyruvate	HMDB0000243	ENSG00000041353	RAB27B	FALSE
13892	MR-IVW LD	13596_3_RAB27B_RB27B	13596_3_RAB27B_RB27B	GCST90200431	alanine	4	-0.0307969	0.0826021	0.709272	DeCODE	O00194	Chen et al.	alanine	HMDB0000161	ENSG00000041353	RAB27B	FALSE
13893	MR-IVW LD	13596_3_RAB27B_RB27B	13596_3_RAB27B_RB27B	GCST90200432	threonine	4	0.0943241	0.0826985	0.254045	DeCODE	O00194	Chen et al.	threonine	HMDB0000167	ENSG00000041353	RAB27B	FALSE
13894	MR-IVW LD	13596_3_RAB27B_RB27B	13596_3_RAB27B_RB27B	GCST90200437	fructose	4	0.0289209	0.0832494	0.728291	DeCODE	O00194	Chen et al.	fructose	HMDB0000660	ENSG00000041353	RAB27B	FALSE
13895	MR-IVW LD	13596_3_RAB27B_RB27B	13596_3_RAB27B_RB27B	GCST90200438	alpha-ketobutyrate	4	-0.0253466	0.082969	0.759989	DeCODE	O00194	Chen et al.	alpha-ketobutyrate	HMDB0000005	ENSG00000041353	RAB27B	FALSE
13896	MR-IVW LD	13596_3_RAB27B_RB27B	13596_3_RAB27B_RB27B	GCST90200439	cysteine	4	-0.0206608	0.0828472	0.803063	DeCODE	O00194	Chen et al.	cysteine	HMDB0000574	ENSG00000041353	RAB27B	FALSE
13897	MR-IVW LD	13596_3_RAB27B_RB27B	13596_3_RAB27B_RB27B	GCST90200440	glucose	4	-0.169219	0.0833145	0.042246	DeCODE	O00194	Chen et al.	glucose	HMDB0000122	ENSG00000041353	RAB27B	FALSE
13898	MR-IVW LD	13596_3_RAB27B_RB27B	13596_3_RAB27B_RB27B	GCST90200441	tryptophan	4	0.0371185	0.0827534	0.653761	DeCODE	O00194	Chen et al.	tryptophan	HMDB0000929	ENSG00000041353	RAB27B	FALSE
13899	MR-IVW LD	13596_3_RAB27B_RB27B	13596_3_RAB27B_RB27B	GCST90200442	valine	4	0.0158889	0.0826903	0.847625	DeCODE	O00194	Chen et al.	valine	HMDB0000883	ENSG00000041353	RAB27B	FALSE
13900	MR-IVW LD	13596_3_RAB27B_RB27B	13596_3_RAB27B_RB27B	GCST90200444	dihydroorotate	4	-0.0829295	0.0829528	0.317446	DeCODE	O00194	Chen et al.	dihydroorotate	HMDB03349	ENSG00000041353	RAB27B	FALSE
13901	MR-IVW LD	13596_3_RAB27B_RB27B	13596_3_RAB27B_RB27B	GCST90200447	maltose	4	-0.0479302	0.0942307	0.610999	DeCODE	O00194	Chen et al.	maltose	HMDB0000163	ENSG00000041353	RAB27B	FALSE
13902	MR-IVW LD	13596_3_RAB27B_RB27B	13596_3_RAB27B_RB27B	GCST90200452	asparagine	4	-0.00117495	0.0827011	0.988665	DeCODE	O00194	Chen et al.	asparagine	HMDB0000168	ENSG00000041353	RAB27B	FALSE
13903	MR-IVW LD	13596_3_RAB27B_RB27B	13596_3_RAB27B_RB27B	GCST90200455	alpha-ketoglutarate	4	0.00525075	0.0828676	0.949477	DeCODE	O00194	Chen et al.	alpha-ketoglutarate	HMDB0000208	ENSG00000041353	RAB27B	FALSE
13904	MR-IVW LD	13596_3_RAB27B_RB27B	13596_3_RAB27B_RB27B	GCST90200680	5-acetylamino-6-formylamino-3-methyluracil	4	0.00776624	0.0861448	0.928165	DeCODE	O00194	Chen et al.	5-acetylamino-6-formylamino-3-methyluracil	HMDB0011105	ENSG00000041353	RAB27B	FALSE
13905	MR-IVW LD	13596_3_RAB27B_RB27B	13596_3_RAB27B_RB27B	GCST90200684	n-acetyl-aspartyl-glutamate (naag)	4	-0.0306886	0.0855504	0.719805	DeCODE	O00194	Chen et al.	n-acetyl-aspartyl-glutamate (naag)	HMDB0001067	ENSG00000041353	RAB27B	FALSE
13906	MR-IVW LD	13596_3_RAB27B_RB27B	13596_3_RAB27B_RB27B	GCST90200687	bilirubin (e,z or z,e)*	4	-0.0835411	0.0827356	0.312622	DeCODE	O00194	Chen et al.	bilirubin (e,z or z,e)*	HMDB0000488	ENSG00000041353	RAB27B	FALSE
13907	MR-IVW LD	13596_3_RAB27B_RB27B	13596_3_RAB27B_RB27B	GCST90200691	n-delta-acetylornithine	4	0.0204565	0.0826312	0.804472	DeCODE	O00194	Chen et al.	n-delta-acetylornithine	HMDB0003357	ENSG00000041353	RAB27B	FALSE
13908	MR-IVW LD	13596_3_RAB27B_RB27B	13596_3_RAB27B_RB27B	GCST90200704	bilirubin (z,z)	4	-0.0352143	0.0826218	0.669954	DeCODE	O00194	Chen et al.	bilirubin (z,z)	HMDB0000054	ENSG00000041353	RAB27B	FALSE
13909	MR-IVW LD	13596_3_RAB27B_RB27B	13596_3_RAB27B_RB27B	GCST90200706	biliverdin	4	0.0728271	0.0826154	0.378037	DeCODE	O00194	Chen et al.	biliverdin	HMDB0001008	ENSG00000041353	RAB27B	FALSE
13910	MR-IVW LD	13596_3_RAB27B_RB27B	13596_3_RAB27B_RB27B	GCST90200707	glycine	4	0.0875895	0.0826132	0.289037	DeCODE	O00194	Chen et al.	glycine	HMDB0000123	ENSG00000041353	RAB27B	FALSE
13911	MR-IVW LD	13596_3_RAB27B_RB27B	13596_3_RAB27B_RB27B	M00053	glutamine	2	-0.091506	0.0956518	0.338741	DeCODE	O00194	Shin et al.	glutamine	HMDB0000641	ENSG00000041353	RAB27B	FALSE
13912	MR-IVW LD	13596_3_RAB27B_RB27B	13596_3_RAB27B_RB27B	M00054	tryptophan	2	-0.103632	0.0957492	0.279106	DeCODE	O00194	Shin et al.	tryptophan	HMDB0000929	ENSG00000041353	RAB27B	FALSE
13913	MR-IVW LD	13596_3_RAB27B_RB27B	13596_3_RAB27B_RB27B	M00059	histidine	2	0.0665603	0.0957702	0.487055	DeCODE	O00194	Shin et al.	histidine	HMDB0000177	ENSG00000041353	RAB27B	FALSE
13914	MR-IVW LD	13596_3_RAB27B_RB27B	13596_3_RAB27B_RB27B	M00063	cholesterol	2	0.0284497	0.0957039	0.766262	DeCODE	O00194	Shin et al.	cholesterol	HMDB0000067	ENSG00000041353	RAB27B	FALSE
13915	MR-IVW LD	13596_3_RAB27B_RB27B	13596_3_RAB27B_RB27B	M00064	phenylalanine	2	-0.057321	0.0957726	0.549498	DeCODE	O00194	Shin et al.	phenylalanine	HMDB0000159	ENSG00000041353	RAB27B	FALSE
13916	MR-IVW LD	13596_3_RAB27B_RB27B	13596_3_RAB27B_RB27B	M00555	adenosine	2	-0.203835	0.0958049	0.0333702	DeCODE	O00194	Shin et al.	adenosine	HMDB0000050	ENSG00000041353	RAB27B	FALSE
13917	MR-IVW LD	13596_3_RAB27B_RB27B	13596_3_RAB27B_RB27B	M00577	fructose	2	0.0638947	0.0959094	0.505284	DeCODE	O00194	Shin et al.	fructose	HMDB0000660	ENSG00000041353	RAB27B	FALSE
13918	MR-IVW LD	13596_3_RAB27B_RB27B	13596_3_RAB27B_RB27B	M00599	pyruvate	2	-0.0877856	0.0965338	0.363151	DeCODE	O00194	Shin et al.	pyruvate	HMDB0000243	ENSG00000041353	RAB27B	FALSE
13919	MR-IVW LD	13596_3_RAB27B_RB27B	13596_3_RAB27B_RB27B	M00606	uridine	2	-0.00139227	0.0957731	0.988401	DeCODE	O00194	Shin et al.	uridine	HMDB0000296	ENSG00000041353	RAB27B	FALSE
13920	MR-IVW LD	13596_3_RAB27B_RB27B	13596_3_RAB27B_RB27B	M01105	linoleate (18:2n6)	2	0.00101126	0.0959126	0.991588	DeCODE	O00194	Shin et al.	linoleate (18:2n6)	HMDB0006270,HMDB0000673	ENSG00000041353	RAB27B	FALSE
13921	MR-IVW LD	13596_3_RAB27B_RB27B	13596_3_RAB27B_RB27B	M01110	arachidonate (20:4n6)	2	-0.0322002	0.0956898	0.736489	DeCODE	O00194	Shin et al.	arachidonate (20:4n6)	HMDB0001043	ENSG00000041353	RAB27B	FALSE
13922	MR-IVW LD	13596_3_RAB27B_RB27B	13596_3_RAB27B_RB27B	M01123	inosine	2	0.0587302	0.159884	0.713373	DeCODE	O00194	Shin et al.	inosine	HMDB0000195	ENSG00000041353	RAB27B	FALSE
13923	MR-IVW LD	13596_3_RAB27B_RB27B	13596_3_RAB27B_RB27B	M01284	threonine	2	0.116986	0.108911	0.28276	DeCODE	O00194	Shin et al.	threonine	HMDB0000167	ENSG00000041353	RAB27B	FALSE
13924	MR-IVW LD	13596_3_RAB27B_RB27B	13596_3_RAB27B_RB27B	M01299	tyrosine	2	-0.127004	0.0957362	0.184639	DeCODE	O00194	Shin et al.	tyrosine	HMDB0000158	ENSG00000041353	RAB27B	FALSE
13925	MR-IVW LD	13596_3_RAB27B_RB27B	13596_3_RAB27B_RB27B	M01302	methionine	2	-0.0718477	0.0958111	0.453322	DeCODE	O00194	Shin et al.	methionine	HMDB0000696	ENSG00000041353	RAB27B	FALSE
13926	MR-IVW LD	13596_3_RAB27B_RB27B	13596_3_RAB27B_RB27B	M01336	palmitate (16:0)	2	-0.0908334	0.0957853	0.342976	DeCODE	O00194	Shin et al.	palmitate (16:0)	HMDB0000220	ENSG00000041353	RAB27B	FALSE
13927	MR-IVW LD	13596_3_RAB27B_RB27B	13596_3_RAB27B_RB27B	M01358	stearate (18:0)	2	-0.16817	0.104527	0.107645	DeCODE	O00194	Shin et al.	stearate (18:0)	HMDB0000827	ENSG00000041353	RAB27B	FALSE
13928	MR-IVW LD	13596_3_RAB27B_RB27B	13596_3_RAB27B_RB27B	M01493	ornithine	2	0.0102047	0.0960843	0.915419	DeCODE	O00194	Shin et al.	ornithine	HMDB0000214	ENSG00000041353	RAB27B	FALSE
13929	MR-IVW LD	13596_3_RAB27B_RB27B	13596_3_RAB27B_RB27B	M01508	pantothenate	2	-0.0405385	0.0970657	0.676211	DeCODE	O00194	Shin et al.	pantothenate	HMDB0000210	ENSG00000041353	RAB27B	FALSE
13930	MR-IVW LD	13596_3_RAB27B_RB27B	13596_3_RAB27B_RB27B	M01564	citrate	2	-0.0357363	0.0957099	0.708864	DeCODE	O00194	Shin et al.	citrate	HMDB0000094	ENSG00000041353	RAB27B	FALSE
13931	MR-IVW LD	13596_3_RAB27B_RB27B	13596_3_RAB27B_RB27B	M01638	arginine	2	-0.0079685	0.0974459	0.934827	DeCODE	O00194	Shin et al.	arginine	HMDB0000517	ENSG00000041353	RAB27B	FALSE
13932	MR-IVW LD	13596_3_RAB27B_RB27B	13596_3_RAB27B_RB27B	M01640	ascorbate (vitamin c)	2	-0.179495	0.180722	0.320607	DeCODE	O00194	Shin et al.	ascorbate (vitamin c)	HMDB0000044	ENSG00000041353	RAB27B	FALSE
13933	MR-IVW LD	13596_3_RAB27B_RB27B	13596_3_RAB27B_RB27B	M01649	valine	2	0.0440798	0.0957434	0.645233	DeCODE	O00194	Shin et al.	valine	HMDB0000883	ENSG00000041353	RAB27B	FALSE
13934	MR-IVW LD	13596_3_RAB27B_RB27B	13596_3_RAB27B_RB27B	M01670	urea	2	-0.0182698	0.0958145	0.848777	DeCODE	O00194	Shin et al.	urea	HMDB0000294	ENSG00000041353	RAB27B	FALSE
13935	MR-IVW LD	13596_3_RAB27B_RB27B	13596_3_RAB27B_RB27B	M01712	cortisol	2	-0.173148	0.0958232	0.0707691	DeCODE	O00194	Shin et al.	cortisol	HMDB0000063	ENSG00000041353	RAB27B	FALSE
13936	MR-IVW LD	13596_3_RAB27B_RB27B	13596_3_RAB27B_RB27B	M01827	riboflavin (vitamin b2)	2	0.228738	0.208042	0.271557	DeCODE	O00194	Shin et al.	riboflavin (vitamin b2)	HMDB0000244	ENSG00000041353	RAB27B	FALSE
13937	MR-IVW LD	13596_3_RAB27B_RB27B	13596_3_RAB27B_RB27B	M02132	citrulline	2	0.0678293	0.0959613	0.479666	DeCODE	O00194	Shin et al.	citrulline	HMDB0000904	ENSG00000041353	RAB27B	FALSE
13938	MR-IVW LD	13596_3_RAB27B_RB27B	13596_3_RAB27B_RB27B	M02137	biliverdin	2	-0.101557	0.103872	0.328215	DeCODE	O00194	Shin et al.	biliverdin	HMDB0001008	ENSG00000041353	RAB27B	FALSE
13939	MR-IVW LD	13596_3_RAB27B_RB27B	13596_3_RAB27B_RB27B	M02342	serotonin (5ht)	2	-0.0440646	0.10793	0.683076	DeCODE	O00194	Shin et al.	serotonin (5ht)	HMDB0000259	ENSG00000041353	RAB27B	FALSE
13940	MR-IVW LD	13596_3_RAB27B_RB27B	13596_3_RAB27B_RB27B	M03147	xanthine	2	0.0259664	0.101756	0.798583	DeCODE	O00194	Shin et al.	xanthine	HMDB0000292	ENSG00000041353	RAB27B	FALSE
13941	MR-IVW LD	13596_3_RAB27B_RB27B	13596_3_RAB27B_RB27B	M11438	phosphate	2	-0.00102358	0.0958625	0.991481	DeCODE	O00194	Shin et al.	phosphate	HMDB0001429	ENSG00000041353	RAB27B	TRUE
13942	MR-IVW LD	13596_3_RAB27B_RB27B	13596_3_RAB27B_RB27B	M15122	glycerol	2	0.00679131	0.0957915	0.94348	DeCODE	O00194	Shin et al.	glycerol	HMDB0000131	ENSG00000041353	RAB27B	FALSE
13943	MR-IVW LD	13596_3_RAB27B_RB27B	13596_3_RAB27B_RB27B	M15488	acetylphosphate	2	-0.203835	0.0958049	0.0333702	DeCODE	O00194	Shin et al.	acetylphosphate	HMDB0001494	ENSG00000041353	RAB27B	FALSE
13944	MR-IVW LD	13596_3_RAB27B_RB27B	13596_3_RAB27B_RB27B	M15506	choline	2	-0.0701986	0.0960644	0.464935	DeCODE	O00194	Shin et al.	choline	HMDB0000097	ENSG00000041353	RAB27B	FALSE
13945	MR-IVW LD	13596_3_RAB27B_RB27B	13596_3_RAB27B_RB27B	M15630	n-acetylornithine	2	0.0265325	0.0971598	0.784791	DeCODE	O00194	Shin et al.	n-acetylornithine	HMDB0003357	ENSG00000041353	RAB27B	FALSE
13946	MR-IVW LD	13596_3_RAB27B_RB27B	13596_3_RAB27B_RB27B	M15677	3-methylhistidine	2	-0.0258421	0.110727	0.815462	DeCODE	O00194	Shin et al.	3-methylhistidine	HMDB0000479	ENSG00000041353	RAB27B	FALSE
13947	MR-IVW LD	13596_3_RAB27B_RB27B	13596_3_RAB27B_RB27B	M15990	glycerophosphorylcholine (gpc)	2	-0.0522837	0.0997335	0.600116	DeCODE	O00194	Shin et al.	glycerophosphorylcholine (gpc)	HMDB0000086	ENSG00000041353	RAB27B	FALSE
13948	MR-IVW LD	13596_3_RAB27B_RB27B	13596_3_RAB27B_RB27B	M15996	aspartate	2	-0.111187	0.0962547	0.248035	DeCODE	O00194	Shin et al.	aspartate	HMDB0000191	ENSG00000041353	RAB27B	FALSE
13949	MR-IVW LD	13596_3_RAB27B_RB27B	13596_3_RAB27B_RB27B	M18254	paraxanthine	2	-0.122496	0.0976709	0.209779	DeCODE	O00194	Shin et al.	paraxanthine	HMDB0001860	ENSG00000041353	RAB27B	FALSE
13950	MR-IVW LD	13596_3_RAB27B_RB27B	13596_3_RAB27B_RB27B	M18467	eicosapentaenoate (epa; 20:5n3)	2	-0.0206445	0.0956891	0.829186	DeCODE	O00194	Shin et al.	eicosapentaenoate (epa; 20:5n3)	HMDB0001999	ENSG00000041353	RAB27B	FALSE
13951	MR-IVW LD	13596_3_RAB27B_RB27B	13596_3_RAB27B_RB27B	M18474	estrone 3-sulfate	2	0.333236	0.271169	0.219114	DeCODE	O00194	Shin et al.	estrone 3-sulfate	HMDB0001425	ENSG00000041353	RAB27B	FALSE
13952	MR-IVW LD	13596_3_RAB27B_RB27B	13596_3_RAB27B_RB27B	M18494	taurochenodeoxycholate	2	-0.0587931	0.112016	0.59968	DeCODE	O00194	Shin et al.	taurochenodeoxycholate	HMDB0000951	ENSG00000041353	RAB27B	FALSE
13953	MR-IVW LD	13596_3_RAB27B_RB27B	13596_3_RAB27B_RB27B	M19323	docosahexaenoate (dha; 22:6n3)	2	-0.0596665	0.0956704	0.532846	DeCODE	O00194	Shin et al.	docosahexaenoate (dha; 22:6n3)	HMDB0002183	ENSG00000041353	RAB27B	FALSE
13954	MR-IVW LD	13596_3_RAB27B_RB27B	13596_3_RAB27B_RB27B	M19934	myo-inositol	2	-0.229249	0.0957516	0.0166563	DeCODE	O00194	Shin et al.	myo-inositol	HMDB0000211	ENSG00000041353	RAB27B	FALSE
13955	MR-IVW LD	13596_3_RAB27B_RB27B	13596_3_RAB27B_RB27B	M20489	glucose	2	-0.0612247	0.0959621	0.523468	DeCODE	O00194	Shin et al.	glucose	HMDB0000122	ENSG00000041353	RAB27B	FALSE
13956	MR-IVW LD	13596_3_RAB27B_RB27B	13596_3_RAB27B_RB27B	M21044	2-hydroxybutyrate (ahb)	2	-0.0469931	0.0956948	0.623375	DeCODE	O00194	Shin et al.	2-hydroxybutyrate (ahb)	HMDB0000008	ENSG00000041353	RAB27B	FALSE
13957	MR-IVW LD	13596_3_RAB27B_RB27B	13596_3_RAB27B_RB27B	M22189	palmitoylcarnitine (c16)	2	-0.163766	0.0963821	0.0892947	DeCODE	O00194	Shin et al.	palmitoylcarnitine (c16)	HMDB0000222	ENSG00000041353	RAB27B	FALSE
13958	MR-IVW LD	13596_3_RAB27B_RB27B	13596_3_RAB27B_RB27B	M22842	cholate	2	0.0958086	0.109759	0.382717	DeCODE	O00194	Shin et al.	cholate	HMDB0000619	ENSG00000041353	RAB27B	FALSE
13959	MR-IVW LD	13596_3_RAB27B_RB27B	13596_3_RAB27B_RB27B	M27716	bilirubin (z,z)	2	-0.127446	0.102718	0.214701	DeCODE	O00194	Shin et al.	bilirubin (z,z)	HMDB0000054	ENSG00000041353	RAB27B	FALSE
13960	MR-IVW LD	13596_3_RAB27B_RB27B	13596_3_RAB27B_RB27B	M27718	creatine	2	0.103903	0.0956509	0.277357	DeCODE	O00194	Shin et al.	creatine	HMDB0000064	ENSG00000041353	RAB27B	FALSE
13961	MR-IVW LD	13596_3_RAB27B_RB27B	13596_3_RAB27B_RB27B	M31453	cysteine	2	0.0544589	0.0964145	0.572182	DeCODE	O00194	Shin et al.	cysteine	HMDB0000574	ENSG00000041353	RAB27B	FALSE
13962	MR-IVW LD	13596_3_RAB27B_RB27B	13596_3_RAB27B_RB27B	M31454	cystine	2	0.159025	0.184462	0.388631	DeCODE	O00194	Shin et al.	cystine	HMDB0000192	ENSG00000041353	RAB27B	FALSE
13963	MR-IVW LD	13596_3_RAB27B_RB27B	13596_3_RAB27B_RB27B	M32198	acetylcarnitine (c2)	2	-0.107329	0.0957594	0.262367	DeCODE	O00194	Shin et al.	acetylcarnitine (c2)	HMDB0000201	ENSG00000041353	RAB27B	FALSE
13964	MR-IVW LD	13596_3_RAB27B_RB27B	13596_3_RAB27B_RB27B	M32315	serine	2	0.0226659	0.0958084	0.812986	DeCODE	O00194	Shin et al.	serine	HMDB0000187	ENSG00000041353	RAB27B	FALSE
13965	MR-IVW LD	13596_3_RAB27B_RB27B	13596_3_RAB27B_RB27B	M32319	trans-4-hydroxyproline	2	-0.0476611	0.0957573	0.618675	DeCODE	O00194	Shin et al.	trans-4-hydroxyproline	HMDB0000725	ENSG00000041353	RAB27B	FALSE
13966	MR-IVW LD	13596_3_RAB27B_RB27B	13596_3_RAB27B_RB27B	M32322	glutamate	2	-0.0968414	0.0957495	0.311823	DeCODE	O00194	Shin et al.	glutamate	HMDB0000148	ENSG00000041353	RAB27B	FALSE
13967	MR-IVW LD	13596_3_RAB27B_RB27B	13596_3_RAB27B_RB27B	M32338	glycine	2	0.119998	0.0957619	0.210174	DeCODE	O00194	Shin et al.	glycine	HMDB0000123	ENSG00000041353	RAB27B	FALSE
13968	MR-IVW LD	13596_3_RAB27B_RB27B	13596_3_RAB27B_RB27B	M32339	alanine	2	-0.0123804	0.0958369	0.897213	DeCODE	O00194	Shin et al.	alanine	HMDB0000161	ENSG00000041353	RAB27B	FALSE
13969	MR-IVW LD	13596_3_RAB27B_RB27B	13596_3_RAB27B_RB27B	M32425	dehydroepiandrosterone sulfate (dhea-s)	2	-0.0102215	0.0958275	0.915054	DeCODE	O00194	Shin et al.	dehydroepiandrosterone sulfate (dhea-s)	HMDB0001032	ENSG00000041353	RAB27B	FALSE
13970	MR-IVW LD	13596_3_RAB27B_RB27B	13596_3_RAB27B_RB27B	M32458	oleamide	2	-0.140123	0.0990472	0.157153	DeCODE	O00194	Shin et al.	oleamide	HMDB0002117	ENSG00000041353	RAB27B	FALSE
13971	MR-IVW LD	13596_3_RAB27B_RB27B	13596_3_RAB27B_RB27B	M32593	heme	2	0.374558	0.106364	0.00042913	DeCODE	O00194	Shin et al.	heme	HMDB0003178	ENSG00000041353	RAB27B	FALSE
13972	MR-IVW LD	13596_3_RAB27B_RB27B	13596_3_RAB27B_RB27B	M33453	alpha-ketoglutarate	2	-0.158709	0.108612	0.14395	DeCODE	O00194	Shin et al.	alpha-ketoglutarate	HMDB0000208	ENSG00000041353	RAB27B	FALSE
13973	MR-IVW LD	13596_3_RAB27B_RB27B	13596_3_RAB27B_RB27B	M34106	bilirubin (e,z or z,e)*	2	-0.234096	0.116588	0.0446547	DeCODE	O00194	Shin et al.	bilirubin (e,z or z,e)*	HMDB0000488	ENSG00000041353	RAB27B	FALSE
13974	MR-IVW LD	13596_3_RAB27B_RB27B	13596_3_RAB27B_RB27B	M34283	asparagine	2	-0.0873503	0.0960079	0.362915	DeCODE	O00194	Shin et al.	asparagine	HMDB0000168	ENSG00000041353	RAB27B	FALSE
13975	MR-IVW LD	13596_3_RAB27B_RB27B	13596_3_RAB27B_RB27B	bioa_001	alanine	2	0.000378135	0.0279751	0.989215	DeCODE	O00194	Lotta et al.	alanine	HMDB0000161	ENSG00000041353	RAB27B	FALSE
13976	MR-IVW LD	13596_3_RAB27B_RB27B	13596_3_RAB27B_RB27B	bioa_002	arginine	2	0.0754515	0.0468582	0.107352	DeCODE	O00194	Lotta et al.	arginine	HMDB0000517	ENSG00000041353	RAB27B	FALSE
13977	MR-IVW LD	13596_3_RAB27B_RB27B	13596_3_RAB27B_RB27B	bioa_003	asparagine	2	-0.0359799	0.0467082	0.441115	DeCODE	O00194	Lotta et al.	asparagine	HMDB0000168	ENSG00000041353	RAB27B	FALSE
13978	MR-IVW LD	13596_3_RAB27B_RB27B	13596_3_RAB27B_RB27B	bioa_004	aspartate	2	-0.0627854	0.0468192	0.179915	DeCODE	O00194	Lotta et al.	aspartate	HMDB0000191	ENSG00000041353	RAB27B	FALSE
13979	MR-IVW LD	13596_3_RAB27B_RB27B	13596_3_RAB27B_RB27B	bioa_005	citrulline	2	0.023152	0.0466948	0.620024	DeCODE	O00194	Lotta et al.	citrulline	HMDB0000904	ENSG00000041353	RAB27B	FALSE
13980	MR-IVW LD	13596_3_RAB27B_RB27B	13596_3_RAB27B_RB27B	bioa_006	glutamine	2	0.00970262	0.0280726	0.729623	DeCODE	O00194	Lotta et al.	glutamine	HMDB0000641	ENSG00000041353	RAB27B	FALSE
13981	MR-IVW LD	13596_3_RAB27B_RB27B	13596_3_RAB27B_RB27B	bioa_007	glutamate	2	-0.111888	0.0466623	0.0164926	DeCODE	O00194	Lotta et al.	glutamate	HMDB0000148	ENSG00000041353	RAB27B	FALSE
13982	MR-IVW LD	13596_3_RAB27B_RB27B	13596_3_RAB27B_RB27B	bioa_008	glycine	2	0.00406517	0.0290564	0.888734	DeCODE	O00194	Lotta et al.	glycine	HMDB0000123	ENSG00000041353	RAB27B	FALSE
13983	MR-IVW LD	13596_3_RAB27B_RB27B	13596_3_RAB27B_RB27B	bioa_009	histidine	2	0.0583748	0.0288938	0.0433499	DeCODE	O00194	Lotta et al.	histidine	HMDB0000177	ENSG00000041353	RAB27B	FALSE
13984	MR-IVW LD	13596_3_RAB27B_RB27B	13596_3_RAB27B_RB27B	bioa_013	methionine	2	-0.000300309	0.0466746	0.994866	DeCODE	O00194	Lotta et al.	methionine	HMDB0000696	ENSG00000041353	RAB27B	FALSE
13985	MR-IVW LD	13596_3_RAB27B_RB27B	13596_3_RAB27B_RB27B	bioa_014	ornithine	2	-0.0379833	0.0467094	0.416113	DeCODE	O00194	Lotta et al.	ornithine	HMDB0000214	ENSG00000041353	RAB27B	FALSE
13986	MR-IVW LD	13596_3_RAB27B_RB27B	13596_3_RAB27B_RB27B	bioa_015	phenylethylamine	4	-0.142347	0.0811159	0.0792828	DeCODE	O00194	Lotta et al.	phenylethylamine	HMDB0012275	ENSG00000041353	RAB27B	FALSE
13987	MR-IVW LD	13596_3_RAB27B_RB27B	13596_3_RAB27B_RB27B	bioa_016	phenylalanine	2	0.0191883	0.0283059	0.49784	DeCODE	O00194	Lotta et al.	phenylalanine	HMDB0000159	ENSG00000041353	RAB27B	FALSE
13988	MR-IVW LD	13596_3_RAB27B_RB27B	13596_3_RAB27B_RB27B	bioa_018	serine	2	0.0431639	0.0466831	0.355166	DeCODE	O00194	Lotta et al.	serine	HMDB0000187	ENSG00000041353	RAB27B	FALSE
13989	MR-IVW LD	13596_3_RAB27B_RB27B	13596_3_RAB27B_RB27B	bioa_019	threonine	2	0.0979361	0.0480012	0.0413218	DeCODE	O00194	Lotta et al.	threonine	HMDB0000167	ENSG00000041353	RAB27B	FALSE
13990	MR-IVW LD	13596_3_RAB27B_RB27B	13596_3_RAB27B_RB27B	bioa_020	tryptophan	2	-0.064785	0.0466679	0.165072	DeCODE	O00194	Lotta et al.	tryptophan	HMDB0000929	ENSG00000041353	RAB27B	FALSE
13991	MR-IVW LD	13596_3_RAB27B_RB27B	13596_3_RAB27B_RB27B	bioa_021	tyrosine	2	-0.0289552	0.0279606	0.300402	DeCODE	O00194	Lotta et al.	tyrosine	HMDB0000158	ENSG00000041353	RAB27B	FALSE
13992	MR-IVW LD	13596_3_RAB27B_RB27B	13596_3_RAB27B_RB27B	bioa_022	valine	2	-0.0306071	0.0281016	0.276084	DeCODE	O00194	Lotta et al.	valine	HMDB0000883	ENSG00000041353	RAB27B	FALSE
13993	MR-IVW LD	13596_3_RAB27B_RB27B	13596_3_RAB27B_RB27B	bioa_023	n-acetylornithine	2	-0.0179102	0.0468831	0.702447	DeCODE	O00194	Lotta et al.	n-acetylornithine	HMDB0003357	ENSG00000041353	RAB27B	FALSE
13994	MR-IVW LD	13596_3_RAB27B_RB27B	13596_3_RAB27B_RB27B	bioa_030	trans-hydroxyproline	2	-0.0642946	0.0467274	0.168837	DeCODE	O00194	Lotta et al.	trans-hydroxyproline	HMDB0000725	ENSG00000041353	RAB27B	FALSE
13995	MR-IVW LD	13596_3_RAB27B_RB27B	13596_3_RAB27B_RB27B	bioa_031	sarcosine	4	0.0575216	0.0496118	0.246279	DeCODE	O00194	Lotta et al.	sarcosine	HMDB0000271	ENSG00000041353	RAB27B	FALSE
13996	MR-IVW LD	13596_3_RAB27B_RB27B	13596_3_RAB27B_RB27B	bioa_032	serotonin	2	-0.115382	0.0597446	0.0534519	DeCODE	O00194	Lotta et al.	serotonin	HMDB0000259	ENSG00000041353	RAB27B	FALSE
13997	MR-IVW LD	13596_3_RAB27B_RB27B	13596_3_RAB27B_RB27B	bioa_033	spermidine	4	-0.0158089	0.0581122	0.785591	DeCODE	O00194	Lotta et al.	spermidine	HMDB0001257	ENSG00000041353	RAB27B	FALSE
13998	MR-IVW LD	13596_3_RAB27B_RB27B	13596_3_RAB27B_RB27B	bior_002	acetylcarnitine (c2)	2	-0.0562336	0.0466413	0.227948	DeCODE	O00194	Lotta et al.	acetylcarnitine (c2)	HMDB0000201	ENSG00000041353	RAB27B	FALSE
13999	MR-IVW LD	13596_3_RAB27B_RB27B	13596_3_RAB27B_RB27B	bior_031	hexadecanoylcarnitine	2	-0.018302	0.0467133	0.69521	DeCODE	O00194	Lotta et al.	hexadecanoylcarnitine	HMDB0000222	ENSG00000041353	RAB27B	FALSE
14000	MR-IVW LD	13596_3_RAB27B_RB27B	13596_3_RAB27B_RB27B	met-d-Acetate	acetate	4	0.0201401	0.0221403	0.363003	DeCODE	O00194	Borges et al.	acetate	HMDB0000042	ENSG00000041353	RAB27B	FALSE
14001	MR-IVW LD	13596_3_RAB27B_RB27B	13596_3_RAB27B_RB27B	met-d-Acetoacetate	acetoacetate	4	0.0134402	0.0221374	0.543769	DeCODE	O00194	Borges et al.	acetoacetate	HMDB0000060	ENSG00000041353	RAB27B	FALSE
14002	MR-IVW LD	13596_3_RAB27B_RB27B	13596_3_RAB27B_RB27B	met-d-Ala	alanine	4	0.0067388	0.0221377	0.76082	DeCODE	O00194	Borges et al.	alanine	HMDB0000161	ENSG00000041353	RAB27B	FALSE
14003	MR-IVW LD	13596_3_RAB27B_RB27B	13596_3_RAB27B_RB27B	met-d-Citrate	citrate	4	-0.0361471	0.0221385	0.102517	DeCODE	O00194	Borges et al.	citrate	HMDB0000094	ENSG00000041353	RAB27B	FALSE
14004	MR-IVW LD	13596_3_RAB27B_RB27B	13596_3_RAB27B_RB27B	met-d-Gln	glutamine	4	0.000267505	0.0221689	0.990372	DeCODE	O00194	Borges et al.	glutamine	HMDB0000641	ENSG00000041353	RAB27B	FALSE
14005	MR-IVW LD	13596_3_RAB27B_RB27B	13596_3_RAB27B_RB27B	met-d-Glucose	glucose	4	0.00462444	0.0221574	0.834676	DeCODE	O00194	Borges et al.	glucose	HMDB0000122	ENSG00000041353	RAB27B	FALSE
14006	MR-IVW LD	13596_3_RAB27B_RB27B	13596_3_RAB27B_RB27B	met-d-Gly	glycine	4	0.0469983	0.0221473	0.033831	DeCODE	O00194	Borges et al.	glycine	HMDB0000123	ENSG00000041353	RAB27B	FALSE
14007	MR-IVW LD	13596_3_RAB27B_RB27B	13596_3_RAB27B_RB27B	met-d-His	histidine	4	-0.0328969	0.0221549	0.137581	DeCODE	O00194	Borges et al.	histidine	HMDB0000177	ENSG00000041353	RAB27B	FALSE
14008	MR-IVW LD	13596_3_RAB27B_RB27B	13596_3_RAB27B_RB27B	met-d-LA	linoleate (18:2n6)	4	0.0240303	0.0221446	0.277855	DeCODE	O00194	Borges et al.	linoleate (18:2n6)	HMDB0006270,HMDB0000673	ENSG00000041353	RAB27B	FALSE
14009	MR-IVW LD	13596_3_RAB27B_RB27B	13596_3_RAB27B_RB27B	met-d-Phe	phenylalanine	4	0.00465604	0.0221422	0.83345	DeCODE	O00194	Borges et al.	phenylalanine	HMDB0000159	ENSG00000041353	RAB27B	FALSE
14010	MR-IVW LD	13596_3_RAB27B_RB27B	13596_3_RAB27B_RB27B	met-d-Pyruvate	pyruvate	4	-0.0104202	0.022169	0.638331	DeCODE	O00194	Borges et al.	pyruvate	HMDB0000243	ENSG00000041353	RAB27B	FALSE
14011	MR-IVW LD	13596_3_RAB27B_RB27B	13596_3_RAB27B_RB27B	met-d-Tyr	tyrosine	4	0.019712	0.0221532	0.373571	DeCODE	O00194	Borges et al.	tyrosine	HMDB0000158	ENSG00000041353	RAB27B	FALSE
14012	MR-IVW LD	13596_3_RAB27B_RB27B	13596_3_RAB27B_RB27B	met-d-Val	valine	4	0.0120099	0.0221399	0.587505	DeCODE	O00194	Borges et al.	valine	HMDB0000883	ENSG00000041353	RAB27B	FALSE
14013	MR-IVW LD	13623_4_MLL2_MLL2	13623_4_MLL2_MLL2	GCST90199627	n-alpha-acetylornithine	2	0.128876	0.247783	0.602981	DeCODE	O14686	Chen et al.	n-alpha-acetylornithine	HMDB0003357	ENSG00000167548	KMT2D	FALSE
14014	MR-IVW LD	13623_4_MLL2_MLL2	13623_4_MLL2_MLL2	GCST90199628	3-methylhistidine	2	-0.140347	0.203792	0.491027	DeCODE	O14686	Chen et al.	3-methylhistidine	HMDB0000479	ENSG00000167548	KMT2D	FALSE
14015	MR-IVW LD	13623_4_MLL2_MLL2	13623_4_MLL2_MLL2	GCST90199629	glycerophosphorylcholine (gpc)	2	-0.151896	0.204743	0.458157	DeCODE	O14686	Chen et al.	glycerophosphorylcholine (gpc)	HMDB0000086	ENSG00000167548	KMT2D	FALSE
14016	MR-IVW LD	13623_4_MLL2_MLL2	13623_4_MLL2_MLL2	GCST90199637	n-acetylglutamate	2	0.0858788	0.210045	0.682643	DeCODE	O14686	Chen et al.	n-acetylglutamate	HMDB0001138	ENSG00000167548	KMT2D	FALSE
14017	MR-IVW LD	13623_4_MLL2_MLL2	13623_4_MLL2_MLL2	GCST90199651	docosahexaenoate (dha; 22:6n3)	2	-0.150643	0.203909	0.460044	DeCODE	O14686	Chen et al.	docosahexaenoate (dha; 22:6n3)	HMDB0002183	ENSG00000167548	KMT2D	FALSE
14018	MR-IVW LD	13623_4_MLL2_MLL2	13623_4_MLL2_MLL2	GCST90199652	1-stearoyl-2-oleoyl-gps (18:0/18:1)	2	-0.119854	0.20673	0.562075	DeCODE	O14686	Chen et al.	1-stearoyl-2-oleoyl-gps (18:0/18:1)	HMDB0010163	ENSG00000167548	KMT2D	FALSE
14019	MR-IVW LD	13623_4_MLL2_MLL2	13623_4_MLL2_MLL2	GCST90199654	paraxanthine	2	-0.0231998	0.209542	0.911841	DeCODE	O14686	Chen et al.	paraxanthine	HMDB0001860	ENSG00000167548	KMT2D	FALSE
14020	MR-IVW LD	13623_4_MLL2_MLL2	13623_4_MLL2_MLL2	GCST90199665	n-acetylaspartate (naa)	2	-0.217822	0.205534	0.289242	DeCODE	O14686	Chen et al.	n-acetylaspartate (naa)	HMDB0000812	ENSG00000167548	KMT2D	FALSE
14021	MR-IVW LD	13623_4_MLL2_MLL2	13623_4_MLL2_MLL2	GCST90199666	palmitoylcarnitine (c16)	2	0.0267741	0.204202	0.895684	DeCODE	O14686	Chen et al.	palmitoylcarnitine (c16)	HMDB0000222	ENSG00000167548	KMT2D	FALSE
14022	MR-IVW LD	13623_4_MLL2_MLL2	13623_4_MLL2_MLL2	GCST90199669	acetylcarnitine (c2)	2	-0.0708483	0.204125	0.728529	DeCODE	O14686	Chen et al.	acetylcarnitine (c2)	HMDB0000201	ENSG00000167548	KMT2D	FALSE
14023	MR-IVW LD	13623_4_MLL2_MLL2	13623_4_MLL2_MLL2	GCST90199673	dehydroepiandrosterone sulfate (dhea-s)	2	-0.308468	0.20452	0.13149	DeCODE	O14686	Chen et al.	dehydroepiandrosterone sulfate (dhea-s)	HMDB0001032	ENSG00000167548	KMT2D	FALSE
14024	MR-IVW LD	13623_4_MLL2_MLL2	13623_4_MLL2_MLL2	GCST90199691	1-methylhistidine	2	-0.359536	0.204555	0.0788067	DeCODE	O14686	Chen et al.	1-methylhistidine	HMDB0000001	ENSG00000167548	KMT2D	FALSE
14025	MR-IVW LD	13623_4_MLL2_MLL2	13623_4_MLL2_MLL2	GCST90199845	sphinganine-1-phosphate	2	0.0318278	0.205812	0.877101	DeCODE	O14686	Chen et al.	sphinganine-1-phosphate	HMDB0001383	ENSG00000167548	KMT2D	FALSE
14026	MR-IVW LD	13623_4_MLL2_MLL2	13623_4_MLL2_MLL2	GCST90199896	sulfate*	2	-0.298998	0.20451	0.143736	DeCODE	O14686	Chen et al.	sulfate*	HMDB01448	ENSG00000167548	KMT2D	FALSE
14027	MR-IVW LD	13623_4_MLL2_MLL2	13623_4_MLL2_MLL2	GCST90199972	sphingomyelin (d18:1/24:1, d18:2/24:0)*	2	-0.223577	0.204057	0.273227	DeCODE	O14686	Chen et al.	sphingomyelin (d18:1/24:1, d18:2/24:0)*	HMDB0012107	ENSG00000167548	KMT2D	FALSE
14028	MR-IVW LD	13623_4_MLL2_MLL2	13623_4_MLL2_MLL2	GCST90200001	sphingomyelin (d18:1/20:0, d16:1/22:0)*	2	0.0773377	0.204188	0.704868	DeCODE	O14686	Chen et al.	sphingomyelin (d18:1/20:0, d16:1/22:0)*	HMDB0012102	ENSG00000167548	KMT2D	FALSE
14029	MR-IVW LD	13623_4_MLL2_MLL2	13623_4_MLL2_MLL2	GCST90200049	myristoyl dihydrosphingomyelin (d18:0/14:0)*	2	-0.0450961	0.204226	0.825237	DeCODE	O14686	Chen et al.	myristoyl dihydrosphingomyelin (d18:0/14:0)*	HMDB0012085	ENSG00000167548	KMT2D	FALSE
14030	MR-IVW LD	13623_4_MLL2_MLL2	13623_4_MLL2_MLL2	GCST90200056	sphingomyelin (d18:0/18:0, d19:0/17:0)*	2	-0.299119	0.203957	0.142491	DeCODE	O14686	Chen et al.	sphingomyelin (d18:0/18:0, d19:0/17:0)*	HMDB0012087	ENSG00000167548	KMT2D	FALSE
14031	MR-IVW LD	13623_4_MLL2_MLL2	13623_4_MLL2_MLL2	GCST90200279	pantothenate	2	-0.209137	0.204961	0.307551	DeCODE	O14686	Chen et al.	pantothenate	HMDB0000210	ENSG00000167548	KMT2D	FALSE
14032	MR-IVW LD	13623_4_MLL2_MLL2	13623_4_MLL2_MLL2	GCST90200281	phosphoethanolamine	2	0.0258509	0.204226	0.899273	DeCODE	O14686	Chen et al.	phosphoethanolamine	HMDB0000224	ENSG00000167548	KMT2D	FALSE
14033	MR-IVW LD	13623_4_MLL2_MLL2	13623_4_MLL2_MLL2	GCST90200283	3-ureidopropionate	2	0.093322	0.213634	0.662234	DeCODE	O14686	Chen et al.	3-ureidopropionate	HMDB0000026	ENSG00000167548	KMT2D	FALSE
14034	MR-IVW LD	13623_4_MLL2_MLL2	13623_4_MLL2_MLL2	GCST90200291	sarcosine	2	0.424888	0.204585	0.0378167	DeCODE	O14686	Chen et al.	sarcosine	HMDB0000271	ENSG00000167548	KMT2D	FALSE
14035	MR-IVW LD	13623_4_MLL2_MLL2	13623_4_MLL2_MLL2	GCST90200292	trans-4-hydroxyproline	2	-0.149923	0.204248	0.462934	DeCODE	O14686	Chen et al.	trans-4-hydroxyproline	HMDB0000725	ENSG00000167548	KMT2D	FALSE
14036	MR-IVW LD	13623_4_MLL2_MLL2	13623_4_MLL2_MLL2	GCST90200293	thyroxine	2	-0.142063	0.204125	0.486452	DeCODE	O14686	Chen et al.	thyroxine	HMDB0000248	ENSG00000167548	KMT2D	FALSE
14037	MR-IVW LD	13623_4_MLL2_MLL2	13623_4_MLL2_MLL2	GCST90200296	methyl indole-3-acetate	2	-0.326335	0.221238	0.140202	DeCODE	O14686	Chen et al.	methyl indole-3-acetate	HMDB0029738	ENSG00000167548	KMT2D	FALSE
14038	MR-IVW LD	13623_4_MLL2_MLL2	13623_4_MLL2_MLL2	GCST90200304	citrate	2	-0.097878	0.204143	0.631613	DeCODE	O14686	Chen et al.	citrate	HMDB0000094	ENSG00000167548	KMT2D	FALSE
14039	MR-IVW LD	13623_4_MLL2_MLL2	13623_4_MLL2_MLL2	GCST90200306	butyrate/isobutyrate (4:0)	2	0.0162661	0.207381	0.937482	DeCODE	O14686	Chen et al.	butyrate/isobutyrate (4:0)	HMDB0000039	ENSG00000167548	KMT2D	FALSE
14040	MR-IVW LD	13623_4_MLL2_MLL2	13623_4_MLL2_MLL2	GCST90200314	n-acetylneuraminate	2	-0.0237422	0.204896	0.907752	DeCODE	O14686	Chen et al.	n-acetylneuraminate	HMDB0000230	ENSG00000167548	KMT2D	FALSE
14041	MR-IVW LD	13623_4_MLL2_MLL2	13623_4_MLL2_MLL2	GCST90200318	acetoacetate	2	-0.0146933	0.223644	0.947617	DeCODE	O14686	Chen et al.	acetoacetate	HMDB0000060	ENSG00000167548	KMT2D	FALSE
14042	MR-IVW LD	13623_4_MLL2_MLL2	13623_4_MLL2_MLL2	GCST90200319	cys-gly, oxidized	2	0.187814	0.20419	0.357677	DeCODE	O14686	Chen et al.	cys-gly, oxidized	HMDB0000078	ENSG00000167548	KMT2D	FALSE
14043	MR-IVW LD	13623_4_MLL2_MLL2	13623_4_MLL2_MLL2	GCST90200321	cholate	2	-0.102938	0.208854	0.622105	DeCODE	O14686	Chen et al.	cholate	HMDB0000619	ENSG00000167548	KMT2D	FALSE
14044	MR-IVW LD	13623_4_MLL2_MLL2	13623_4_MLL2_MLL2	GCST90200323	creatine	2	-0.066761	0.203836	0.743272	DeCODE	O14686	Chen et al.	creatine	HMDB0000064	ENSG00000167548	KMT2D	FALSE
14045	MR-IVW LD	13623_4_MLL2_MLL2	13623_4_MLL2_MLL2	GCST90200325	glycerol	2	0.0212294	0.203844	0.917054	DeCODE	O14686	Chen et al.	glycerol	HMDB0000131	ENSG00000167548	KMT2D	FALSE
14046	MR-IVW LD	13623_4_MLL2_MLL2	13623_4_MLL2_MLL2	GCST90200327	choline	2	-0.154447	0.204124	0.449271	DeCODE	O14686	Chen et al.	choline	HMDB0000097	ENSG00000167548	KMT2D	FALSE
14047	MR-IVW LD	13623_4_MLL2_MLL2	13623_4_MLL2_MLL2	GCST90200335	stearoyl sphingomyelin (d18:1/18:0)	2	-0.241381	0.204169	0.237103	DeCODE	O14686	Chen et al.	stearoyl sphingomyelin (d18:1/18:0)	HMDB0001348	ENSG00000167548	KMT2D	FALSE
14048	MR-IVW LD	13623_4_MLL2_MLL2	13623_4_MLL2_MLL2	GCST90200336	n-palmitoyl-sphingosine (d18:1/16:0)	2	-0.211992	0.204064	0.298876	DeCODE	O14686	Chen et al.	n-palmitoyl-sphingosine (d18:1/16:0)	HMDB0004949	ENSG00000167548	KMT2D	FALSE
14049	MR-IVW LD	13623_4_MLL2_MLL2	13623_4_MLL2_MLL2	GCST90200337	taurochenodeoxycholate	2	-0.0833334	0.20682	0.687002	DeCODE	O14686	Chen et al.	taurochenodeoxycholate	HMDB0000951	ENSG00000167548	KMT2D	FALSE
14050	MR-IVW LD	13623_4_MLL2_MLL2	13623_4_MLL2_MLL2	GCST90200341	n-stearoyl-sphingosine (d18:1/18:0)*	2	0.0561051	0.204226	0.783531	DeCODE	O14686	Chen et al.	n-stearoyl-sphingosine (d18:1/18:0)*	HMDB0004950	ENSG00000167548	KMT2D	FALSE
14051	MR-IVW LD	13623_4_MLL2_MLL2	13623_4_MLL2_MLL2	GCST90200345	s-adenosylhomocysteine (sah)	2	-0.0223132	0.236733	0.924907	DeCODE	O14686	Chen et al.	s-adenosylhomocysteine (sah)	HMDB00939	ENSG00000167548	KMT2D	TRUE
14052	MR-IVW LD	13623_4_MLL2_MLL2	13623_4_MLL2_MLL2	GCST90200348	quinolinate	2	0.210415	0.204836	0.304309	DeCODE	O14686	Chen et al.	quinolinate	HMDB0000232	ENSG00000167548	KMT2D	FALSE
14053	MR-IVW LD	13623_4_MLL2_MLL2	13623_4_MLL2_MLL2	GCST90200349	eicosapentaenoate (epa; 20:5n3)	2	0.0372604	0.204176	0.855197	DeCODE	O14686	Chen et al.	eicosapentaenoate (epa; 20:5n3)	HMDB0001999	ENSG00000167548	KMT2D	FALSE
14054	MR-IVW LD	13623_4_MLL2_MLL2	13623_4_MLL2_MLL2	GCST90200351	n-acetylputrescine	2	-0.0608937	0.204352	0.765715	DeCODE	O14686	Chen et al.	n-acetylputrescine	HMDB0002064	ENSG00000167548	KMT2D	FALSE
14055	MR-IVW LD	13623_4_MLL2_MLL2	13623_4_MLL2_MLL2	GCST90200354	linoleate (18:2n6)	2	0.0937804	0.204151	0.64597	DeCODE	O14686	Chen et al.	linoleate (18:2n6)	HMDB0006270,HMDB0000673	ENSG00000167548	KMT2D	FALSE
14056	MR-IVW LD	13623_4_MLL2_MLL2	13623_4_MLL2_MLL2	GCST90200355	adenosine 5'-diphosphate (adp)	2	-0.405839	0.273303	0.13756	DeCODE	O14686	Chen et al.	adenosine 5'-diphosphate (adp)	HMDB0001341	ENSG00000167548	KMT2D	FALSE
14057	MR-IVW LD	13623_4_MLL2_MLL2	13623_4_MLL2_MLL2	GCST90200356	adenosine 5'-monophosphate (amp)	2	-0.0658008	0.204666	0.747829	DeCODE	O14686	Chen et al.	adenosine 5'-monophosphate (amp)	HMDB0000045	ENSG00000167548	KMT2D	FALSE
14058	MR-IVW LD	13623_4_MLL2_MLL2	13623_4_MLL2_MLL2	GCST90200358	arachidonate (20:4n6)	2	0.132025	0.203986	0.517486	DeCODE	O14686	Chen et al.	arachidonate (20:4n6)	HMDB0001043	ENSG00000167548	KMT2D	FALSE
14059	MR-IVW LD	13623_4_MLL2_MLL2	13623_4_MLL2_MLL2	GCST90200359	5-methylthioadenosine (mta)	2	-0.17646	0.204748	0.388776	DeCODE	O14686	Chen et al.	5-methylthioadenosine (mta)	HMDB0001173	ENSG00000167548	KMT2D	FALSE
14060	MR-IVW LD	13623_4_MLL2_MLL2	13623_4_MLL2_MLL2	GCST90200361	beta-alanine	2	-0.312751	0.205942	0.128853	DeCODE	O14686	Chen et al.	beta-alanine	HMDB0000056	ENSG00000167548	KMT2D	FALSE
14061	MR-IVW LD	13623_4_MLL2_MLL2	13623_4_MLL2_MLL2	GCST90200362	succinate	2	-0.0949778	0.208181	0.648226	DeCODE	O14686	Chen et al.	succinate	HMDB0000254	ENSG00000167548	KMT2D	FALSE
14062	MR-IVW LD	13623_4_MLL2_MLL2	13623_4_MLL2_MLL2	GCST90200363	choline phosphate	2	0.0726211	0.204333	0.722285	DeCODE	O14686	Chen et al.	choline phosphate	HMDB0001565	ENSG00000167548	KMT2D	FALSE
14063	MR-IVW LD	13623_4_MLL2_MLL2	13623_4_MLL2_MLL2	GCST90200364	cysteinylglycine	2	-0.0988282	0.204722	0.629277	DeCODE	O14686	Chen et al.	cysteinylglycine	HMDB0000078	ENSG00000167548	KMT2D	FALSE
14064	MR-IVW LD	13623_4_MLL2_MLL2	13623_4_MLL2_MLL2	GCST90200365	phenylpyruvate	2	-0.0737536	0.204369	0.718186	DeCODE	O14686	Chen et al.	phenylpyruvate	HMDB0000205	ENSG00000167548	KMT2D	FALSE
14065	MR-IVW LD	13623_4_MLL2_MLL2	13623_4_MLL2_MLL2	GCST90200368	cholesterol	2	-0.096825	0.20416	0.635315	DeCODE	O14686	Chen et al.	cholesterol	HMDB0000067	ENSG00000167548	KMT2D	FALSE
14066	MR-IVW LD	13623_4_MLL2_MLL2	13623_4_MLL2_MLL2	GCST90200369	2-hydroxyphenylacetate	2	-0.386955	0.213316	0.0696771	DeCODE	O14686	Chen et al.	2-hydroxyphenylacetate	HMDB0000669	ENSG00000167548	KMT2D	FALSE
14067	MR-IVW LD	13623_4_MLL2_MLL2	13623_4_MLL2_MLL2	GCST90200370	aspartate	2	0.0721642	0.204237	0.723836	DeCODE	O14686	Chen et al.	aspartate	HMDB0000191	ENSG00000167548	KMT2D	FALSE
14068	MR-IVW LD	13623_4_MLL2_MLL2	13623_4_MLL2_MLL2	GCST90200372	arginine	2	0.166144	0.204433	0.416387	DeCODE	O14686	Chen et al.	arginine	HMDB0000517	ENSG00000167548	KMT2D	FALSE
14069	MR-IVW LD	13623_4_MLL2_MLL2	13623_4_MLL2_MLL2	GCST90200374	sphinganine	2	-0.00328225	0.215266	0.987835	DeCODE	O14686	Chen et al.	sphinganine	HMDB0000269	ENSG00000167548	KMT2D	FALSE
14070	MR-IVW LD	13623_4_MLL2_MLL2	13623_4_MLL2_MLL2	GCST90200376	flavin adenine dinucleotide (fad)	2	-0.0445024	0.234564	0.849525	DeCODE	O14686	Chen et al.	flavin adenine dinucleotide (fad)	HMDB0001248	ENSG00000167548	KMT2D	FALSE
14071	MR-IVW LD	13623_4_MLL2_MLL2	13623_4_MLL2_MLL2	GCST90200377	histidine	2	-0.0885018	0.20461	0.66535	DeCODE	O14686	Chen et al.	histidine	HMDB0000177	ENSG00000167548	KMT2D	FALSE
14072	MR-IVW LD	13623_4_MLL2_MLL2	13623_4_MLL2_MLL2	GCST90200378	cortisol	2	-0.25639	0.204956	0.210951	DeCODE	O14686	Chen et al.	cortisol	HMDB0000063	ENSG00000167548	KMT2D	FALSE
14073	MR-IVW LD	13623_4_MLL2_MLL2	13623_4_MLL2_MLL2	GCST90200379	hypotaurine	2	-0.102607	0.204736	0.616252	DeCODE	O14686	Chen et al.	hypotaurine	HMDB0000965	ENSG00000167548	KMT2D	FALSE
14074	MR-IVW LD	13623_4_MLL2_MLL2	13623_4_MLL2_MLL2	GCST90200382	cystine	2	-0.237628	0.205158	0.246756	DeCODE	O14686	Chen et al.	cystine	HMDB0000192	ENSG00000167548	KMT2D	FALSE
14075	MR-IVW LD	13623_4_MLL2_MLL2	13623_4_MLL2_MLL2	GCST90200383	cystathionine	2	0.173162	0.207258	0.403443	DeCODE	O14686	Chen et al.	cystathionine	HMDB0000099	ENSG00000167548	KMT2D	FALSE
14076	MR-IVW LD	13623_4_MLL2_MLL2	13623_4_MLL2_MLL2	GCST90200384	guanidinoacetate	2	-0.0404921	0.204425	0.842984	DeCODE	O14686	Chen et al.	guanidinoacetate	HMDB0000128	ENSG00000167548	KMT2D	FALSE
14077	MR-IVW LD	13623_4_MLL2_MLL2	13623_4_MLL2_MLL2	GCST90200385	sphingosine	2	-0.0623656	0.207675	0.763946	DeCODE	O14686	Chen et al.	sphingosine	HMDB0000252	ENSG00000167548	KMT2D	FALSE
14078	MR-IVW LD	13623_4_MLL2_MLL2	13623_4_MLL2_MLL2	GCST90200390	stearate (18:0)	2	0.018521	0.204002	0.927661	DeCODE	O14686	Chen et al.	stearate (18:0)	HMDB0000827	ENSG00000167548	KMT2D	FALSE
14079	MR-IVW LD	13623_4_MLL2_MLL2	13623_4_MLL2_MLL2	GCST90200391	methionine	2	-0.239409	0.204614	0.241979	DeCODE	O14686	Chen et al.	methionine	HMDB0000696	ENSG00000167548	KMT2D	FALSE
14080	MR-IVW LD	13623_4_MLL2_MLL2	13623_4_MLL2_MLL2	GCST90200392	orotate	2	0.0282839	0.2058	0.890688	DeCODE	O14686	Chen et al.	orotate	HMDB0000226	ENSG00000167548	KMT2D	FALSE
14081	MR-IVW LD	13623_4_MLL2_MLL2	13623_4_MLL2_MLL2	GCST90200393	phosphate	2	-0.237348	0.204288	0.245304	DeCODE	O14686	Chen et al.	phosphate	HMDB0001429	ENSG00000167548	KMT2D	FALSE
14082	MR-IVW LD	13623_4_MLL2_MLL2	13623_4_MLL2_MLL2	GCST90200394	inosine	2	-0.384347	0.263954	0.145362	DeCODE	O14686	Chen et al.	inosine	HMDB0000195	ENSG00000167548	KMT2D	FALSE
14083	MR-IVW LD	13623_4_MLL2_MLL2	13623_4_MLL2_MLL2	GCST90200395	inosine 5'-monophosphate (imp)	2	0.0155518	0.272415	0.954475	DeCODE	O14686	Chen et al.	inosine 5'-monophosphate (imp)	HMDB0000175	ENSG00000167548	KMT2D	FALSE
14084	MR-IVW LD	13623_4_MLL2_MLL2	13623_4_MLL2_MLL2	GCST90200396	phenylalanine	2	-0.11655	0.20453	0.568785	DeCODE	O14686	Chen et al.	phenylalanine	HMDB0000159	ENSG00000167548	KMT2D	FALSE
14085	MR-IVW LD	13623_4_MLL2_MLL2	13623_4_MLL2_MLL2	GCST90200397	palmitate (16:0)	2	-0.0315163	0.204042	0.877247	DeCODE	O14686	Chen et al.	palmitate (16:0)	HMDB0000220	ENSG00000167548	KMT2D	FALSE
14086	MR-IVW LD	13623_4_MLL2_MLL2	13623_4_MLL2_MLL2	GCST90200400	nicotinamide	2	0.191791	0.206027	0.351904	DeCODE	O14686	Chen et al.	nicotinamide	HMDB0001406	ENSG00000167548	KMT2D	FALSE
14087	MR-IVW LD	13623_4_MLL2_MLL2	13623_4_MLL2_MLL2	GCST90200401	myo-inositol	2	0.119944	0.204984	0.558453	DeCODE	O14686	Chen et al.	myo-inositol	HMDB0000211	ENSG00000167548	KMT2D	FALSE
14088	MR-IVW LD	13623_4_MLL2_MLL2	13623_4_MLL2_MLL2	GCST90200403	citrulline	2	-0.140529	0.205419	0.493908	DeCODE	O14686	Chen et al.	citrulline	HMDB0000904	ENSG00000167548	KMT2D	FALSE
14089	MR-IVW LD	13623_4_MLL2_MLL2	13623_4_MLL2_MLL2	GCST90200404	ornithine	2	-0.0330372	0.204214	0.871481	DeCODE	O14686	Chen et al.	ornithine	HMDB0000214	ENSG00000167548	KMT2D	FALSE
14090	MR-IVW LD	13623_4_MLL2_MLL2	13623_4_MLL2_MLL2	GCST90200405	retinol (vitamin a)	2	0.00563284	0.204314	0.978005	DeCODE	O14686	Chen et al.	retinol (vitamin a)	HMDB0000305	ENSG00000167548	KMT2D	FALSE
14091	MR-IVW LD	13623_4_MLL2_MLL2	13623_4_MLL2_MLL2	GCST90200406	1-methylnicotinamide	2	-0.0828351	0.204972	0.686119	DeCODE	O14686	Chen et al.	1-methylnicotinamide	HMDB0000699	ENSG00000167548	KMT2D	FALSE
14092	MR-IVW LD	13623_4_MLL2_MLL2	13623_4_MLL2_MLL2	GCST90200407	uridine	2	0.189424	0.204223	0.353649	DeCODE	O14686	Chen et al.	uridine	HMDB0000296	ENSG00000167548	KMT2D	FALSE
14093	MR-IVW LD	13623_4_MLL2_MLL2	13623_4_MLL2_MLL2	GCST90200410	phytanate	2	0.202041	0.204605	0.323412	DeCODE	O14686	Chen et al.	phytanate	HMDB0000801	ENSG00000167548	KMT2D	FALSE
14094	MR-IVW LD	13623_4_MLL2_MLL2	13623_4_MLL2_MLL2	GCST90200412	glutamate	2	0.263052	0.203795	0.196784	DeCODE	O14686	Chen et al.	glutamate	HMDB0000148	ENSG00000167548	KMT2D	FALSE
14095	MR-IVW LD	13623_4_MLL2_MLL2	13623_4_MLL2_MLL2	GCST90200413	2'-deoxyuridine	2	-0.44352	0.208525	0.0334246	DeCODE	O14686	Chen et al.	2'-deoxyuridine	HMDB0000012	ENSG00000167548	KMT2D	FALSE
14096	MR-IVW LD	13623_4_MLL2_MLL2	13623_4_MLL2_MLL2	GCST90200415	serine	2	-0.131288	0.204011	0.519877	DeCODE	O14686	Chen et al.	serine	HMDB0000187	ENSG00000167548	KMT2D	FALSE
14097	MR-IVW LD	13623_4_MLL2_MLL2	13623_4_MLL2_MLL2	GCST90200417	urea	2	-0.153089	0.204417	0.453912	DeCODE	O14686	Chen et al.	urea	HMDB0000294	ENSG00000167548	KMT2D	FALSE
14098	MR-IVW LD	13623_4_MLL2_MLL2	13623_4_MLL2_MLL2	GCST90200418	pyridoxal	2	0.0081648	0.207171	0.968563	DeCODE	O14686	Chen et al.	pyridoxal	HMDB0001545	ENSG00000167548	KMT2D	FALSE
14099	MR-IVW LD	13623_4_MLL2_MLL2	13623_4_MLL2_MLL2	GCST90200419	glutamine	2	-0.0206928	0.204229	0.919295	DeCODE	O14686	Chen et al.	glutamine	HMDB0000641	ENSG00000167548	KMT2D	FALSE
14100	MR-IVW LD	13623_4_MLL2_MLL2	13623_4_MLL2_MLL2	GCST90200422	serotonin	2	-0.0192451	0.214263	0.92843	DeCODE	O14686	Chen et al.	serotonin	HMDB0000259	ENSG00000167548	KMT2D	FALSE
14101	MR-IVW LD	13623_4_MLL2_MLL2	13623_4_MLL2_MLL2	GCST90200423	spermidine	2	-0.123447	0.216437	0.568434	DeCODE	O14686	Chen et al.	spermidine	HMDB0001257	ENSG00000167548	KMT2D	FALSE
14102	MR-IVW LD	13623_4_MLL2_MLL2	13623_4_MLL2_MLL2	GCST90200427	tyrosine	2	-0.172597	0.204242	0.398076	DeCODE	O14686	Chen et al.	tyrosine	HMDB0000158	ENSG00000167548	KMT2D	FALSE
14103	MR-IVW LD	13623_4_MLL2_MLL2	13623_4_MLL2_MLL2	GCST90200429	cytidine	2	-0.360195	0.211978	0.0892794	DeCODE	O14686	Chen et al.	cytidine	HMDB0000089	ENSG00000167548	KMT2D	FALSE
14104	MR-IVW LD	13623_4_MLL2_MLL2	13623_4_MLL2_MLL2	GCST90200430	pyruvate	2	-0.102506	0.20414	0.61557	DeCODE	O14686	Chen et al.	pyruvate	HMDB0000243	ENSG00000167548	KMT2D	FALSE
14105	MR-IVW LD	13623_4_MLL2_MLL2	13623_4_MLL2_MLL2	GCST90200431	alanine	2	-0.0728252	0.20409	0.72122	DeCODE	O14686	Chen et al.	alanine	HMDB0000161	ENSG00000167548	KMT2D	FALSE
14106	MR-IVW LD	13623_4_MLL2_MLL2	13623_4_MLL2_MLL2	GCST90200432	threonine	2	0.0637931	0.204319	0.754871	DeCODE	O14686	Chen et al.	threonine	HMDB0000167	ENSG00000167548	KMT2D	FALSE
14107	MR-IVW LD	13623_4_MLL2_MLL2	13623_4_MLL2_MLL2	GCST90200437	fructose	2	-0.11892	0.205688	0.563158	DeCODE	O14686	Chen et al.	fructose	HMDB0000660	ENSG00000167548	KMT2D	FALSE
14108	MR-IVW LD	13623_4_MLL2_MLL2	13623_4_MLL2_MLL2	GCST90200438	alpha-ketobutyrate	2	0.11	0.204993	0.591541	DeCODE	O14686	Chen et al.	alpha-ketobutyrate	HMDB0000005	ENSG00000167548	KMT2D	FALSE
14109	MR-IVW LD	13623_4_MLL2_MLL2	13623_4_MLL2_MLL2	GCST90200439	cysteine	2	-0.0651719	0.204698	0.750197	DeCODE	O14686	Chen et al.	cysteine	HMDB0000574	ENSG00000167548	KMT2D	FALSE
14110	MR-IVW LD	13623_4_MLL2_MLL2	13623_4_MLL2_MLL2	GCST90200440	glucose	2	-0.174578	0.205816	0.396315	DeCODE	O14686	Chen et al.	glucose	HMDB0000122	ENSG00000167548	KMT2D	FALSE
14111	MR-IVW LD	13623_4_MLL2_MLL2	13623_4_MLL2_MLL2	GCST90200441	tryptophan	2	0.0807316	0.204461	0.692953	DeCODE	O14686	Chen et al.	tryptophan	HMDB0000929	ENSG00000167548	KMT2D	FALSE
14112	MR-IVW LD	13623_4_MLL2_MLL2	13623_4_MLL2_MLL2	GCST90200442	valine	2	0.0589668	0.204308	0.772874	DeCODE	O14686	Chen et al.	valine	HMDB0000883	ENSG00000167548	KMT2D	FALSE
14113	MR-IVW LD	13623_4_MLL2_MLL2	13623_4_MLL2_MLL2	GCST90200444	dihydroorotate	2	-0.0944205	0.204959	0.645027	DeCODE	O14686	Chen et al.	dihydroorotate	HMDB03349	ENSG00000167548	KMT2D	FALSE
14114	MR-IVW LD	13623_4_MLL2_MLL2	13623_4_MLL2_MLL2	GCST90200447	maltose	2	-0.130024	0.232819	0.576521	DeCODE	O14686	Chen et al.	maltose	HMDB0000163	ENSG00000167548	KMT2D	FALSE
14115	MR-IVW LD	13623_4_MLL2_MLL2	13623_4_MLL2_MLL2	GCST90200452	asparagine	2	-0.0927846	0.204327	0.649758	DeCODE	O14686	Chen et al.	asparagine	HMDB0000168	ENSG00000167548	KMT2D	FALSE
14116	MR-IVW LD	13623_4_MLL2_MLL2	13623_4_MLL2_MLL2	GCST90200455	alpha-ketoglutarate	2	0.0127963	0.204749	0.950166	DeCODE	O14686	Chen et al.	alpha-ketoglutarate	HMDB0000208	ENSG00000167548	KMT2D	FALSE
14117	MR-IVW LD	13623_4_MLL2_MLL2	13623_4_MLL2_MLL2	GCST90200680	5-acetylamino-6-formylamino-3-methyluracil	2	0.125655	0.212843	0.554946	DeCODE	O14686	Chen et al.	5-acetylamino-6-formylamino-3-methyluracil	HMDB0011105	ENSG00000167548	KMT2D	FALSE
14118	MR-IVW LD	13623_4_MLL2_MLL2	13623_4_MLL2_MLL2	GCST90200684	n-acetyl-aspartyl-glutamate (naag)	2	0.08142	0.211377	0.700097	DeCODE	O14686	Chen et al.	n-acetyl-aspartyl-glutamate (naag)	HMDB0001067	ENSG00000167548	KMT2D	FALSE
14119	MR-IVW LD	13623_4_MLL2_MLL2	13623_4_MLL2_MLL2	GCST90200687	bilirubin (e,z or z,e)*	2	-0.242793	0.204409	0.234921	DeCODE	O14686	Chen et al.	bilirubin (e,z or z,e)*	HMDB0000488	ENSG00000167548	KMT2D	FALSE
14120	MR-IVW LD	13623_4_MLL2_MLL2	13623_4_MLL2_MLL2	GCST90200691	n-delta-acetylornithine	2	-0.00578433	0.204165	0.977398	DeCODE	O14686	Chen et al.	n-delta-acetylornithine	HMDB0003357	ENSG00000167548	KMT2D	FALSE
14121	MR-IVW LD	13623_4_MLL2_MLL2	13623_4_MLL2_MLL2	GCST90200704	bilirubin (z,z)	2	-0.108351	0.204139	0.595577	DeCODE	O14686	Chen et al.	bilirubin (z,z)	HMDB0000054	ENSG00000167548	KMT2D	FALSE
14122	MR-IVW LD	13623_4_MLL2_MLL2	13623_4_MLL2_MLL2	GCST90200706	biliverdin	2	-0.0511856	0.204128	0.802005	DeCODE	O14686	Chen et al.	biliverdin	HMDB0001008	ENSG00000167548	KMT2D	FALSE
14123	MR-IVW LD	13623_4_MLL2_MLL2	13623_4_MLL2_MLL2	GCST90200707	glycine	2	-0.123469	0.204106	0.545229	DeCODE	O14686	Chen et al.	glycine	HMDB0000123	ENSG00000167548	KMT2D	FALSE
14124	MR-IVW LD	13623_4_MLL2_MLL2	13623_4_MLL2_MLL2	M00053	glutamine	2	0.289866	0.218384	0.184402	DeCODE	O14686	Shin et al.	glutamine	HMDB0000641	ENSG00000167548	KMT2D	FALSE
14125	MR-IVW LD	13623_4_MLL2_MLL2	13623_4_MLL2_MLL2	M00054	tryptophan	2	0.388391	0.218625	0.0756483	DeCODE	O14686	Shin et al.	tryptophan	HMDB0000929	ENSG00000167548	KMT2D	FALSE
14126	MR-IVW LD	13623_4_MLL2_MLL2	13623_4_MLL2_MLL2	M00059	histidine	2	0.221199	0.218642	0.311684	DeCODE	O14686	Shin et al.	histidine	HMDB0000177	ENSG00000167548	KMT2D	FALSE
14127	MR-IVW LD	13623_4_MLL2_MLL2	13623_4_MLL2_MLL2	M00063	cholesterol	2	-0.0479889	0.218498	0.826159	DeCODE	O14686	Shin et al.	cholesterol	HMDB0000067	ENSG00000167548	KMT2D	FALSE
14128	MR-IVW LD	13623_4_MLL2_MLL2	13623_4_MLL2_MLL2	M00064	phenylalanine	2	0.238175	0.218655	0.276032	DeCODE	O14686	Shin et al.	phenylalanine	HMDB0000159	ENSG00000167548	KMT2D	FALSE
14129	MR-IVW LD	13623_4_MLL2_MLL2	13623_4_MLL2_MLL2	M00555	adenosine	2	0.317698	0.218782	0.146468	DeCODE	O14686	Shin et al.	adenosine	HMDB0000050	ENSG00000167548	KMT2D	FALSE
14130	MR-IVW LD	13623_4_MLL2_MLL2	13623_4_MLL2_MLL2	M00577	fructose	2	-0.182125	0.218961	0.40554	DeCODE	O14686	Shin et al.	fructose	HMDB0000660	ENSG00000167548	KMT2D	FALSE
14131	MR-IVW LD	13623_4_MLL2_MLL2	13623_4_MLL2_MLL2	M00599	pyruvate	2	0.250712	0.220415	0.255348	DeCODE	O14686	Shin et al.	pyruvate	HMDB0000243	ENSG00000167548	KMT2D	FALSE
14132	MR-IVW LD	13623_4_MLL2_MLL2	13623_4_MLL2_MLL2	M00606	uridine	2	0.111162	0.218659	0.611187	DeCODE	O14686	Shin et al.	uridine	HMDB0000296	ENSG00000167548	KMT2D	FALSE
14133	MR-IVW LD	13623_4_MLL2_MLL2	13623_4_MLL2_MLL2	M01105	linoleate (18:2n6)	2	0.175418	0.218961	0.423051	DeCODE	O14686	Shin et al.	linoleate (18:2n6)	HMDB0006270,HMDB0000673	ENSG00000167548	KMT2D	FALSE
14134	MR-IVW LD	13623_4_MLL2_MLL2	13623_4_MLL2_MLL2	M01110	arachidonate (20:4n6)	2	0.285651	0.218457	0.191015	DeCODE	O14686	Shin et al.	arachidonate (20:4n6)	HMDB0001043	ENSG00000167548	KMT2D	FALSE
14135	MR-IVW LD	13623_4_MLL2_MLL2	13623_4_MLL2_MLL2	M01123	inosine	2	-0.0722119	0.36502	0.843178	DeCODE	O14686	Shin et al.	inosine	HMDB0000195	ENSG00000167548	KMT2D	FALSE
14136	MR-IVW LD	13623_4_MLL2_MLL2	13623_4_MLL2_MLL2	M01284	threonine	2	0.00339455	0.248643	0.989107	DeCODE	O14686	Shin et al.	threonine	HMDB0000167	ENSG00000167548	KMT2D	FALSE
14137	MR-IVW LD	13623_4_MLL2_MLL2	13623_4_MLL2_MLL2	M01299	tyrosine	2	0.390674	0.218569	0.0738707	DeCODE	O14686	Shin et al.	tyrosine	HMDB0000158	ENSG00000167548	KMT2D	FALSE
14138	MR-IVW LD	13623_4_MLL2_MLL2	13623_4_MLL2_MLL2	M01302	methionine	2	0.452525	0.218732	0.0385598	DeCODE	O14686	Shin et al.	methionine	HMDB0000696	ENSG00000167548	KMT2D	FALSE
14139	MR-IVW LD	13623_4_MLL2_MLL2	13623_4_MLL2_MLL2	M01336	palmitate (16:0)	2	0.19809	0.218687	0.365033	DeCODE	O14686	Shin et al.	palmitate (16:0)	HMDB0000220	ENSG00000167548	KMT2D	FALSE
14140	MR-IVW LD	13623_4_MLL2_MLL2	13623_4_MLL2_MLL2	M01358	stearate (18:0)	2	0.0782012	0.332355	0.81398	DeCODE	O14686	Shin et al.	stearate (18:0)	HMDB0000827	ENSG00000167548	KMT2D	FALSE
14141	MR-IVW LD	13623_4_MLL2_MLL2	13623_4_MLL2_MLL2	M01493	ornithine	2	-0.0507094	0.219361	0.817184	DeCODE	O14686	Shin et al.	ornithine	HMDB0000214	ENSG00000167548	KMT2D	FALSE
14142	MR-IVW LD	13623_4_MLL2_MLL2	13623_4_MLL2_MLL2	M01508	pantothenate	2	-0.103782	0.221604	0.639554	DeCODE	O14686	Shin et al.	pantothenate	HMDB0000210	ENSG00000167548	KMT2D	FALSE
14143	MR-IVW LD	13623_4_MLL2_MLL2	13623_4_MLL2_MLL2	M01564	citrate	2	-0.390272	0.218488	0.07406	DeCODE	O14686	Shin et al.	citrate	HMDB0000094	ENSG00000167548	KMT2D	FALSE
14144	MR-IVW LD	13623_4_MLL2_MLL2	13623_4_MLL2_MLL2	M01638	arginine	2	0.301171	0.222464	0.175802	DeCODE	O14686	Shin et al.	arginine	HMDB0000517	ENSG00000167548	KMT2D	FALSE
14145	MR-IVW LD	13623_4_MLL2_MLL2	13623_4_MLL2_MLL2	M01640	ascorbate (vitamin c)	2	0.724203	0.412669	0.0792724	DeCODE	O14686	Shin et al.	ascorbate (vitamin c)	HMDB0000044	ENSG00000167548	KMT2D	FALSE
14146	MR-IVW LD	13623_4_MLL2_MLL2	13623_4_MLL2_MLL2	M01649	valine	2	0.212555	0.218581	0.330836	DeCODE	O14686	Shin et al.	valine	HMDB0000883	ENSG00000167548	KMT2D	FALSE
14147	MR-IVW LD	13623_4_MLL2_MLL2	13623_4_MLL2_MLL2	M01670	urea	2	0.059305	0.218753	0.78631	DeCODE	O14686	Shin et al.	urea	HMDB0000294	ENSG00000167548	KMT2D	FALSE
14148	MR-IVW LD	13623_4_MLL2_MLL2	13623_4_MLL2_MLL2	M01712	cortisol	2	-0.207433	0.218765	0.343028	DeCODE	O14686	Shin et al.	cortisol	HMDB0000063	ENSG00000167548	KMT2D	FALSE
14149	MR-IVW LD	13623_4_MLL2_MLL2	13623_4_MLL2_MLL2	M01827	riboflavin (vitamin b2)	2	0.932965	0.474732	0.0493858	DeCODE	O14686	Shin et al.	riboflavin (vitamin b2)	HMDB0000244	ENSG00000167548	KMT2D	FALSE
14150	MR-IVW LD	13623_4_MLL2_MLL2	13623_4_MLL2_MLL2	M02132	citrulline	2	-0.118269	0.219078	0.589303	DeCODE	O14686	Shin et al.	citrulline	HMDB0000904	ENSG00000167548	KMT2D	FALSE
14151	MR-IVW LD	13623_4_MLL2_MLL2	13623_4_MLL2_MLL2	M02137	biliverdin	2	0.0338389	0.237153	0.886537	DeCODE	O14686	Shin et al.	biliverdin	HMDB0001008	ENSG00000167548	KMT2D	FALSE
14152	MR-IVW LD	13623_4_MLL2_MLL2	13623_4_MLL2_MLL2	M02342	serotonin (5ht)	2	-0.147878	0.246402	0.548406	DeCODE	O14686	Shin et al.	serotonin (5ht)	HMDB0000259	ENSG00000167548	KMT2D	FALSE
14153	MR-IVW LD	13623_4_MLL2_MLL2	13623_4_MLL2_MLL2	M03147	xanthine	2	-0.1525	0.232311	0.511537	DeCODE	O14686	Shin et al.	xanthine	HMDB0000292	ENSG00000167548	KMT2D	FALSE
14154	MR-IVW LD	13623_4_MLL2_MLL2	13623_4_MLL2_MLL2	M11438	phosphate	2	0.00649841	0.218854	0.976312	DeCODE	O14686	Shin et al.	phosphate	HMDB0001429	ENSG00000167548	KMT2D	FALSE
14155	MR-IVW LD	13623_4_MLL2_MLL2	13623_4_MLL2_MLL2	M15122	glycerol	2	0.0552466	0.218693	0.80056	DeCODE	O14686	Shin et al.	glycerol	HMDB0000131	ENSG00000167548	KMT2D	FALSE
14156	MR-IVW LD	13623_4_MLL2_MLL2	13623_4_MLL2_MLL2	M15488	acetylphosphate	2	0.317698	0.218782	0.146468	DeCODE	O14686	Shin et al.	acetylphosphate	HMDB0001494	ENSG00000167548	KMT2D	FALSE
14157	MR-IVW LD	13623_4_MLL2_MLL2	13623_4_MLL2_MLL2	M15506	choline	2	-0.309547	0.219303	0.158096	DeCODE	O14686	Shin et al.	choline	HMDB0000097	ENSG00000167548	KMT2D	FALSE
14158	MR-IVW LD	13623_4_MLL2_MLL2	13623_4_MLL2_MLL2	M15630	n-acetylornithine	2	-0.271086	0.221811	0.221653	DeCODE	O14686	Shin et al.	n-acetylornithine	HMDB0003357	ENSG00000167548	KMT2D	FALSE
14159	MR-IVW LD	13623_4_MLL2_MLL2	13623_4_MLL2_MLL2	M15677	3-methylhistidine	2	0.116136	0.252782	0.645924	DeCODE	O14686	Shin et al.	3-methylhistidine	HMDB0000479	ENSG00000167548	KMT2D	FALSE
14160	MR-IVW LD	13623_4_MLL2_MLL2	13623_4_MLL2_MLL2	M15990	glycerophosphorylcholine (gpc)	2	-0.2271	0.227684	0.318552	DeCODE	O14686	Shin et al.	glycerophosphorylcholine (gpc)	HMDB0000086	ENSG00000167548	KMT2D	FALSE
14161	MR-IVW LD	13623_4_MLL2_MLL2	13623_4_MLL2_MLL2	M15996	aspartate	2	-0.0919899	0.219753	0.675504	DeCODE	O14686	Shin et al.	aspartate	HMDB0000191	ENSG00000167548	KMT2D	FALSE
14162	MR-IVW LD	13623_4_MLL2_MLL2	13623_4_MLL2_MLL2	M18254	paraxanthine	2	-0.0377731	0.222981	0.865482	DeCODE	O14686	Shin et al.	paraxanthine	HMDB0001860	ENSG00000167548	KMT2D	FALSE
14163	MR-IVW LD	13623_4_MLL2_MLL2	13623_4_MLL2_MLL2	M18467	eicosapentaenoate (epa; 20:5n3)	2	0.287473	0.218453	0.188191	DeCODE	O14686	Shin et al.	eicosapentaenoate (epa; 20:5n3)	HMDB0001999	ENSG00000167548	KMT2D	FALSE
14164	MR-IVW LD	13623_4_MLL2_MLL2	13623_4_MLL2_MLL2	M18474	estrone 3-sulfate	2	0.182498	0.618976	0.768117	DeCODE	O14686	Shin et al.	estrone 3-sulfate	HMDB0001425	ENSG00000167548	KMT2D	FALSE
14165	MR-IVW LD	13623_4_MLL2_MLL2	13623_4_MLL2_MLL2	M18494	taurochenodeoxycholate	2	-0.116195	0.255744	0.649583	DeCODE	O14686	Shin et al.	taurochenodeoxycholate	HMDB0000951	ENSG00000167548	KMT2D	FALSE
14166	MR-IVW LD	13623_4_MLL2_MLL2	13623_4_MLL2_MLL2	M19323	docosahexaenoate (dha; 22:6n3)	2	0.307474	0.218424	0.159222	DeCODE	O14686	Shin et al.	docosahexaenoate (dha; 22:6n3)	HMDB0002183	ENSG00000167548	KMT2D	FALSE
14167	MR-IVW LD	13623_4_MLL2_MLL2	13623_4_MLL2_MLL2	M19934	myo-inositol	2	0.0100707	0.21858	0.963252	DeCODE	O14686	Shin et al.	myo-inositol	HMDB0000211	ENSG00000167548	KMT2D	FALSE
14168	MR-IVW LD	13623_4_MLL2_MLL2	13623_4_MLL2_MLL2	M20489	glucose	2	0.200945	0.219068	0.359	DeCODE	O14686	Shin et al.	glucose	HMDB0000122	ENSG00000167548	KMT2D	FALSE
14169	MR-IVW LD	13623_4_MLL2_MLL2	13623_4_MLL2_MLL2	M21044	2-hydroxybutyrate (ahb)	2	0.215637	0.218471	0.323628	DeCODE	O14686	Shin et al.	2-hydroxybutyrate (ahb)	HMDB0000008	ENSG00000167548	KMT2D	FALSE
14170	MR-IVW LD	13623_4_MLL2_MLL2	13623_4_MLL2_MLL2	M22189	palmitoylcarnitine (c16)	2	0.244385	0.22008	0.266812	DeCODE	O14686	Shin et al.	palmitoylcarnitine (c16)	HMDB0000222	ENSG00000167548	KMT2D	FALSE
14171	MR-IVW LD	13623_4_MLL2_MLL2	13623_4_MLL2_MLL2	M22842	cholate	2	-0.00673275	0.250601	0.978566	DeCODE	O14686	Shin et al.	cholate	HMDB0000619	ENSG00000167548	KMT2D	FALSE
14172	MR-IVW LD	13623_4_MLL2_MLL2	13623_4_MLL2_MLL2	M27716	bilirubin (z,z)	2	0.210232	0.234499	0.369978	DeCODE	O14686	Shin et al.	bilirubin (z,z)	HMDB0000054	ENSG00000167548	KMT2D	FALSE
14173	MR-IVW LD	13623_4_MLL2_MLL2	13623_4_MLL2_MLL2	M27718	creatine	2	0.11223	0.218351	0.60726	DeCODE	O14686	Shin et al.	creatine	HMDB0000064	ENSG00000167548	KMT2D	FALSE
14174	MR-IVW LD	13623_4_MLL2_MLL2	13623_4_MLL2_MLL2	M31453	cysteine	2	-0.151894	0.220102	0.490127	DeCODE	O14686	Shin et al.	cysteine	HMDB0000574	ENSG00000167548	KMT2D	FALSE
14175	MR-IVW LD	13623_4_MLL2_MLL2	13623_4_MLL2_MLL2	M31454	cystine	2	-0.149973	0.421175	0.721779	DeCODE	O14686	Shin et al.	cystine	HMDB0000192	ENSG00000167548	KMT2D	FALSE
14176	MR-IVW LD	13623_4_MLL2_MLL2	13623_4_MLL2_MLL2	M32198	acetylcarnitine (c2)	2	0.0646675	0.218634	0.767398	DeCODE	O14686	Shin et al.	acetylcarnitine (c2)	HMDB0000201	ENSG00000167548	KMT2D	FALSE
14177	MR-IVW LD	13623_4_MLL2_MLL2	13623_4_MLL2_MLL2	M32315	serine	2	0.27482	0.218722	0.208942	DeCODE	O14686	Shin et al.	serine	HMDB0000187	ENSG00000167548	KMT2D	FALSE
14178	MR-IVW LD	13623_4_MLL2_MLL2	13623_4_MLL2_MLL2	M32319	trans-4-hydroxyproline	2	0.346781	0.218615	0.11268	DeCODE	O14686	Shin et al.	trans-4-hydroxyproline	HMDB0000725	ENSG00000167548	KMT2D	FALSE
14179	MR-IVW LD	13623_4_MLL2_MLL2	13623_4_MLL2_MLL2	M32322	glutamate	2	0.313268	0.218604	0.151846	DeCODE	O14686	Shin et al.	glutamate	HMDB0000148	ENSG00000167548	KMT2D	FALSE
14180	MR-IVW LD	13623_4_MLL2_MLL2	13623_4_MLL2_MLL2	M32338	glycine	2	0.107455	0.218628	0.623075	DeCODE	O14686	Shin et al.	glycine	HMDB0000123	ENSG00000167548	KMT2D	FALSE
14181	MR-IVW LD	13623_4_MLL2_MLL2	13623_4_MLL2_MLL2	M32339	alanine	2	0.406079	0.218786	0.0634456	DeCODE	O14686	Shin et al.	alanine	HMDB0000161	ENSG00000167548	KMT2D	FALSE
14182	MR-IVW LD	13623_4_MLL2_MLL2	13623_4_MLL2_MLL2	M32425	dehydroepiandrosterone sulfate (dhea-s)	2	0.346475	0.218765	0.113244	DeCODE	O14686	Shin et al.	dehydroepiandrosterone sulfate (dhea-s)	HMDB0001032	ENSG00000167548	KMT2D	FALSE
14183	MR-IVW LD	13623_4_MLL2_MLL2	13623_4_MLL2_MLL2	M32458	oleamide	2	-0.296817	0.226114	0.189287	DeCODE	O14686	Shin et al.	oleamide	HMDB0002117	ENSG00000167548	KMT2D	FALSE
14184	MR-IVW LD	13623_4_MLL2_MLL2	13623_4_MLL2_MLL2	M32593	heme	2	0.136622	0.242891	0.573788	DeCODE	O14686	Shin et al.	heme	HMDB0003178	ENSG00000167548	KMT2D	FALSE
14185	MR-IVW LD	13623_4_MLL2_MLL2	13623_4_MLL2_MLL2	M33453	alpha-ketoglutarate	2	0.201326	0.247985	0.416878	DeCODE	O14686	Shin et al.	alpha-ketoglutarate	HMDB0000208	ENSG00000167548	KMT2D	FALSE
14186	MR-IVW LD	13623_4_MLL2_MLL2	13623_4_MLL2_MLL2	M34106	bilirubin (e,z or z,e)*	2	-0.038991	0.266226	0.88356	DeCODE	O14686	Shin et al.	bilirubin (e,z or z,e)*	HMDB0000488	ENSG00000167548	KMT2D	FALSE
14187	MR-IVW LD	13623_4_MLL2_MLL2	13623_4_MLL2_MLL2	M34283	asparagine	2	0.555782	0.21918	0.0112214	DeCODE	O14686	Shin et al.	asparagine	HMDB0000168	ENSG00000167548	KMT2D	FALSE
14188	MR-IVW LD	13623_4_MLL2_MLL2	13623_4_MLL2_MLL2	bioa_001	alanine	2	0.0432982	0.0641482	0.499694	DeCODE	O14686	Lotta et al.	alanine	HMDB0000161	ENSG00000167548	KMT2D	FALSE
14189	MR-IVW LD	13623_4_MLL2_MLL2	13623_4_MLL2_MLL2	bioa_002	arginine	2	0.0457891	0.106977	0.668633	DeCODE	O14686	Lotta et al.	arginine	HMDB0000517	ENSG00000167548	KMT2D	FALSE
14190	MR-IVW LD	13623_4_MLL2_MLL2	13623_4_MLL2_MLL2	bioa_003	asparagine	2	0.0692082	0.106635	0.516325	DeCODE	O14686	Lotta et al.	asparagine	HMDB0000168	ENSG00000167548	KMT2D	FALSE
14191	MR-IVW LD	13623_4_MLL2_MLL2	13623_4_MLL2_MLL2	bioa_004	aspartate	2	-0.0694826	0.10689	0.515666	DeCODE	O14686	Lotta et al.	aspartate	HMDB0000191	ENSG00000167548	KMT2D	FALSE
14192	MR-IVW LD	13623_4_MLL2_MLL2	13623_4_MLL2_MLL2	bioa_005	citrulline	2	-0.0144676	0.106605	0.892049	DeCODE	O14686	Lotta et al.	citrulline	HMDB0000904	ENSG00000167548	KMT2D	FALSE
14193	MR-IVW LD	13623_4_MLL2_MLL2	13623_4_MLL2_MLL2	bioa_006	glutamine	2	-0.0905747	0.0643714	0.159408	DeCODE	O14686	Lotta et al.	glutamine	HMDB0000641	ENSG00000167548	KMT2D	FALSE
14194	MR-IVW LD	13623_4_MLL2_MLL2	13623_4_MLL2_MLL2	bioa_007	glutamate	2	0.199979	0.106538	0.0605096	DeCODE	O14686	Lotta et al.	glutamate	HMDB0000148	ENSG00000167548	KMT2D	FALSE
14195	MR-IVW LD	13623_4_MLL2_MLL2	13623_4_MLL2_MLL2	bioa_008	glycine	2	-0.142498	0.066698	0.0326412	DeCODE	O14686	Lotta et al.	glycine	HMDB0000123	ENSG00000167548	KMT2D	FALSE
14196	MR-IVW LD	13623_4_MLL2_MLL2	13623_4_MLL2_MLL2	bioa_009	histidine	2	-0.0109259	0.0659637	0.868445	DeCODE	O14686	Lotta et al.	histidine	HMDB0000177	ENSG00000167548	KMT2D	FALSE
14197	MR-IVW LD	13623_4_MLL2_MLL2	13623_4_MLL2_MLL2	bioa_013	methionine	2	0.0242154	0.106559	0.82023	DeCODE	O14686	Lotta et al.	methionine	HMDB0000696	ENSG00000167548	KMT2D	FALSE
14198	MR-IVW LD	13623_4_MLL2_MLL2	13623_4_MLL2_MLL2	bioa_014	ornithine	2	0.0453697	0.10664	0.67051	DeCODE	O14686	Lotta et al.	ornithine	HMDB0000214	ENSG00000167548	KMT2D	FALSE
14199	MR-IVW LD	13623_4_MLL2_MLL2	13623_4_MLL2_MLL2	bioa_015	phenylethylamine	2	0.237333	0.200427	0.23636	DeCODE	O14686	Lotta et al.	phenylethylamine	HMDB0012275	ENSG00000167548	KMT2D	FALSE
14200	MR-IVW LD	13623_4_MLL2_MLL2	13623_4_MLL2_MLL2	bioa_016	phenylalanine	2	0.0266662	0.0649574	0.681425	DeCODE	O14686	Lotta et al.	phenylalanine	HMDB0000159	ENSG00000167548	KMT2D	FALSE
14201	MR-IVW LD	13623_4_MLL2_MLL2	13623_4_MLL2_MLL2	bioa_018	serine	2	0.0649476	0.106575	0.542256	DeCODE	O14686	Lotta et al.	serine	HMDB0000187	ENSG00000167548	KMT2D	FALSE
14202	MR-IVW LD	13623_4_MLL2_MLL2	13623_4_MLL2_MLL2	bioa_019	threonine	2	-0.129952	0.10959	0.235701	DeCODE	O14686	Lotta et al.	threonine	HMDB0000167	ENSG00000167548	KMT2D	FALSE
14203	MR-IVW LD	13623_4_MLL2_MLL2	13623_4_MLL2_MLL2	bioa_020	tryptophan	2	0.0194677	0.106546	0.855021	DeCODE	O14686	Lotta et al.	tryptophan	HMDB0000929	ENSG00000167548	KMT2D	FALSE
14204	MR-IVW LD	13623_4_MLL2_MLL2	13623_4_MLL2_MLL2	bioa_021	tyrosine	2	0.121723	0.0641124	0.0576187	DeCODE	O14686	Lotta et al.	tyrosine	HMDB0000158	ENSG00000167548	KMT2D	FALSE
14205	MR-IVW LD	13623_4_MLL2_MLL2	13623_4_MLL2_MLL2	bioa_022	valine	2	0.195165	0.0644384	0.00245605	DeCODE	O14686	Lotta et al.	valine	HMDB0000883	ENSG00000167548	KMT2D	FALSE
14206	MR-IVW LD	13623_4_MLL2_MLL2	13623_4_MLL2_MLL2	bioa_023	n-acetylornithine	2	-0.0831057	0.107034	0.43749	DeCODE	O14686	Lotta et al.	n-acetylornithine	HMDB0003357	ENSG00000167548	KMT2D	FALSE
14207	MR-IVW LD	13623_4_MLL2_MLL2	13623_4_MLL2_MLL2	bioa_030	trans-hydroxyproline	2	0.128935	0.106681	0.226819	DeCODE	O14686	Lotta et al.	trans-hydroxyproline	HMDB0000725	ENSG00000167548	KMT2D	FALSE
14208	MR-IVW LD	13623_4_MLL2_MLL2	13623_4_MLL2_MLL2	bioa_031	sarcosine	2	0.13044	0.122577	0.287263	DeCODE	O14686	Lotta et al.	sarcosine	HMDB0000271	ENSG00000167548	KMT2D	FALSE
14209	MR-IVW LD	13623_4_MLL2_MLL2	13623_4_MLL2_MLL2	bioa_032	serotonin	2	-0.0701643	0.136396	0.60696	DeCODE	O14686	Lotta et al.	serotonin	HMDB0000259	ENSG00000167548	KMT2D	FALSE
14210	MR-IVW LD	13623_4_MLL2_MLL2	13623_4_MLL2_MLL2	bioa_033	spermidine	2	-0.0634856	0.143582	0.658375	DeCODE	O14686	Lotta et al.	spermidine	HMDB0001257	ENSG00000167548	KMT2D	FALSE
14211	MR-IVW LD	13623_4_MLL2_MLL2	13623_4_MLL2_MLL2	bior_002	acetylcarnitine (c2)	2	0.179705	0.106486	0.091489	DeCODE	O14686	Lotta et al.	acetylcarnitine (c2)	HMDB0000201	ENSG00000167548	KMT2D	FALSE
14212	MR-IVW LD	13623_4_MLL2_MLL2	13623_4_MLL2_MLL2	bior_031	hexadecanoylcarnitine	2	0.124919	0.106647	0.241466	DeCODE	O14686	Lotta et al.	hexadecanoylcarnitine	HMDB0000222	ENSG00000167548	KMT2D	FALSE
14213	MR-IVW LD	13623_4_MLL2_MLL2	13623_4_MLL2_MLL2	met-d-Acetate	acetate	2	-0.0156732	0.0547028	0.774484	DeCODE	O14686	Borges et al.	acetate	HMDB0000042	ENSG00000167548	KMT2D	FALSE
14214	MR-IVW LD	13623_4_MLL2_MLL2	13623_4_MLL2_MLL2	met-d-Acetoacetate	acetoacetate	2	-0.0682521	0.0546957	0.212086	DeCODE	O14686	Borges et al.	acetoacetate	HMDB0000060	ENSG00000167548	KMT2D	FALSE
14215	MR-IVW LD	13623_4_MLL2_MLL2	13623_4_MLL2_MLL2	met-d-Ala	alanine	2	0.0651009	0.0546958	0.233953	DeCODE	O14686	Borges et al.	alanine	HMDB0000161	ENSG00000167548	KMT2D	FALSE
14216	MR-IVW LD	13623_4_MLL2_MLL2	13623_4_MLL2_MLL2	met-d-Citrate	citrate	2	-0.0616963	0.0546982	0.259345	DeCODE	O14686	Borges et al.	citrate	HMDB0000094	ENSG00000167548	KMT2D	FALSE
14217	MR-IVW LD	13623_4_MLL2_MLL2	13623_4_MLL2_MLL2	met-d-Gln	glutamine	2	-0.101491	0.054773	0.0638906	DeCODE	O14686	Borges et al.	glutamine	HMDB0000641	ENSG00000167548	KMT2D	FALSE
14218	MR-IVW LD	13623_4_MLL2_MLL2	13623_4_MLL2_MLL2	met-d-Glucose	glucose	2	-0.064496	0.0547449	0.238749	DeCODE	O14686	Borges et al.	glucose	HMDB0000122	ENSG00000167548	KMT2D	FALSE
14219	MR-IVW LD	13623_4_MLL2_MLL2	13623_4_MLL2_MLL2	met-d-Gly	glycine	2	-0.041382	0.0547199	0.449498	DeCODE	O14686	Borges et al.	glycine	HMDB0000123	ENSG00000167548	KMT2D	FALSE
14220	MR-IVW LD	13623_4_MLL2_MLL2	13623_4_MLL2_MLL2	met-d-His	histidine	2	-0.0407835	0.0547386	0.456236	DeCODE	O14686	Borges et al.	histidine	HMDB0000177	ENSG00000167548	KMT2D	FALSE
14221	MR-IVW LD	13623_4_MLL2_MLL2	13623_4_MLL2_MLL2	met-d-LA	linoleate (18:2n6)	2	-0.107444	0.0547136	0.0495596	DeCODE	O14686	Borges et al.	linoleate (18:2n6)	HMDB0006270,HMDB0000673	ENSG00000167548	KMT2D	FALSE
14222	MR-IVW LD	13623_4_MLL2_MLL2	13623_4_MLL2_MLL2	met-d-Phe	phenylalanine	2	0.0192285	0.0547079	0.725232	DeCODE	O14686	Borges et al.	phenylalanine	HMDB0000159	ENSG00000167548	KMT2D	FALSE
14223	MR-IVW LD	13623_4_MLL2_MLL2	13623_4_MLL2_MLL2	met-d-Pyruvate	pyruvate	2	0.0782195	0.0547736	0.153277	DeCODE	O14686	Borges et al.	pyruvate	HMDB0000243	ENSG00000167548	KMT2D	FALSE
14224	MR-IVW LD	13623_4_MLL2_MLL2	13623_4_MLL2_MLL2	met-d-Tyr	tyrosine	2	-0.0426851	0.0547349	0.435478	DeCODE	O14686	Borges et al.	tyrosine	HMDB0000158	ENSG00000167548	KMT2D	FALSE
14225	MR-IVW LD	13623_4_MLL2_MLL2	13623_4_MLL2_MLL2	met-d-Val	valine	2	-0.0408835	0.0547023	0.454833	DeCODE	O14686	Borges et al.	valine	HMDB0000883	ENSG00000167548	KMT2D	FALSE
14226	MR-IVW LD	13624_17_NADK_NADK	13624_17_NADK_NADK	GCST90199627	n-alpha-acetylornithine	2	0.178147	0.117988	0.131078	DeCODE	O95544	Chen et al.	n-alpha-acetylornithine	HMDB0003357	ENSG00000008130	NADK	FALSE
14227	MR-IVW LD	13624_17_NADK_NADK	13624_17_NADK_NADK	GCST90199628	3-methylhistidine	2	0.00430655	0.097031	0.964599	DeCODE	O95544	Chen et al.	3-methylhistidine	HMDB0000479	ENSG00000008130	NADK	FALSE
14228	MR-IVW LD	13624_17_NADK_NADK	13624_17_NADK_NADK	GCST90199629	glycerophosphorylcholine (gpc)	2	0.0145141	0.0974953	0.881656	DeCODE	O95544	Chen et al.	glycerophosphorylcholine (gpc)	HMDB0000086	ENSG00000008130	NADK	FALSE
14229	MR-IVW LD	13624_17_NADK_NADK	13624_17_NADK_NADK	GCST90199637	n-acetylglutamate	2	0.025201	0.100022	0.801077	DeCODE	O95544	Chen et al.	n-acetylglutamate	HMDB0001138	ENSG00000008130	NADK	FALSE
14230	MR-IVW LD	13624_17_NADK_NADK	13624_17_NADK_NADK	GCST90199651	docosahexaenoate (dha; 22:6n3)	2	0.0348	0.0970965	0.72004	DeCODE	O95544	Chen et al.	docosahexaenoate (dha; 22:6n3)	HMDB0002183	ENSG00000008130	NADK	FALSE
14231	MR-IVW LD	13624_17_NADK_NADK	13624_17_NADK_NADK	GCST90199652	1-stearoyl-2-oleoyl-gps (18:0/18:1)	2	0.0218748	0.0984368	0.824141	DeCODE	O95544	Chen et al.	1-stearoyl-2-oleoyl-gps (18:0/18:1)	HMDB0010163	ENSG00000008130	NADK	FALSE
14232	MR-IVW LD	13624_17_NADK_NADK	13624_17_NADK_NADK	GCST90199654	paraxanthine	2	-0.0190037	0.0997803	0.848952	DeCODE	O95544	Chen et al.	paraxanthine	HMDB0001860	ENSG00000008130	NADK	FALSE
14233	MR-IVW LD	13624_17_NADK_NADK	13624_17_NADK_NADK	GCST90199665	n-acetylaspartate (naa)	2	0.0175824	0.0978745	0.857434	DeCODE	O95544	Chen et al.	n-acetylaspartate (naa)	HMDB0000812	ENSG00000008130	NADK	FALSE
14234	MR-IVW LD	13624_17_NADK_NADK	13624_17_NADK_NADK	GCST90199666	palmitoylcarnitine (c16)	2	-0.0172595	0.0972325	0.859109	DeCODE	O95544	Chen et al.	palmitoylcarnitine (c16)	HMDB0000222	ENSG00000008130	NADK	FALSE
14235	MR-IVW LD	13624_17_NADK_NADK	13624_17_NADK_NADK	GCST90199669	acetylcarnitine (c2)	2	-0.0470793	0.0971972	0.628124	DeCODE	O95544	Chen et al.	acetylcarnitine (c2)	HMDB0000201	ENSG00000008130	NADK	FALSE
14236	MR-IVW LD	13624_17_NADK_NADK	13624_17_NADK_NADK	GCST90199673	dehydroepiandrosterone sulfate (dhea-s)	2	0.0379989	0.0974002	0.696439	DeCODE	O95544	Chen et al.	dehydroepiandrosterone sulfate (dhea-s)	HMDB0001032	ENSG00000008130	NADK	FALSE
14237	MR-IVW LD	13624_17_NADK_NADK	13624_17_NADK_NADK	GCST90199691	1-methylhistidine	2	-0.00716575	0.0973917	0.941347	DeCODE	O95544	Chen et al.	1-methylhistidine	HMDB0000001	ENSG00000008130	NADK	FALSE
14238	MR-IVW LD	13624_17_NADK_NADK	13624_17_NADK_NADK	GCST90199845	sphinganine-1-phosphate	2	-0.145591	0.0979923	0.137348	DeCODE	O95544	Chen et al.	sphinganine-1-phosphate	HMDB0001383	ENSG00000008130	NADK	FALSE
14239	MR-IVW LD	13624_17_NADK_NADK	13624_17_NADK_NADK	GCST90199896	sulfate*	2	0.0803819	0.0973716	0.409078	DeCODE	O95544	Chen et al.	sulfate*	HMDB01448	ENSG00000008130	NADK	FALSE
14240	MR-IVW LD	13624_17_NADK_NADK	13624_17_NADK_NADK	GCST90199972	sphingomyelin (d18:1/24:1, d18:2/24:0)*	2	-0.103149	0.0971627	0.288411	DeCODE	O95544	Chen et al.	sphingomyelin (d18:1/24:1, d18:2/24:0)*	HMDB0012107	ENSG00000008130	NADK	FALSE
14241	MR-IVW LD	13624_17_NADK_NADK	13624_17_NADK_NADK	GCST90200001	sphingomyelin (d18:1/20:0, d16:1/22:0)*	2	-0.0813048	0.0972251	0.403013	DeCODE	O95544	Chen et al.	sphingomyelin (d18:1/20:0, d16:1/22:0)*	HMDB0012102	ENSG00000008130	NADK	FALSE
14242	MR-IVW LD	13624_17_NADK_NADK	13624_17_NADK_NADK	GCST90200049	myristoyl dihydrosphingomyelin (d18:0/14:0)*	2	0.00466764	0.0972426	0.961716	DeCODE	O95544	Chen et al.	myristoyl dihydrosphingomyelin (d18:0/14:0)*	HMDB0012085	ENSG00000008130	NADK	FALSE
14243	MR-IVW LD	13624_17_NADK_NADK	13624_17_NADK_NADK	GCST90200056	sphingomyelin (d18:0/18:0, d19:0/17:0)*	2	-0.000628192	0.097129	0.99484	DeCODE	O95544	Chen et al.	sphingomyelin (d18:0/18:0, d19:0/17:0)*	HMDB0012087	ENSG00000008130	NADK	FALSE
14244	MR-IVW LD	13624_17_NADK_NADK	13624_17_NADK_NADK	GCST90200279	pantothenate	2	0.088647	0.0975989	0.363731	DeCODE	O95544	Chen et al.	pantothenate	HMDB0000210	ENSG00000008130	NADK	FALSE
14245	MR-IVW LD	13624_17_NADK_NADK	13624_17_NADK_NADK	GCST90200281	phosphoethanolamine	2	0.0134464	0.0972429	0.890022	DeCODE	O95544	Chen et al.	phosphoethanolamine	HMDB0000224	ENSG00000008130	NADK	FALSE
14246	MR-IVW LD	13624_17_NADK_NADK	13624_17_NADK_NADK	GCST90200283	3-ureidopropionate	2	0.0569682	0.101717	0.575434	DeCODE	O95544	Chen et al.	3-ureidopropionate	HMDB0000026	ENSG00000008130	NADK	FALSE
14247	MR-IVW LD	13624_17_NADK_NADK	13624_17_NADK_NADK	GCST90200291	sarcosine	2	0.00216377	0.0974297	0.982282	DeCODE	O95544	Chen et al.	sarcosine	HMDB0000271	ENSG00000008130	NADK	FALSE
14248	MR-IVW LD	13624_17_NADK_NADK	13624_17_NADK_NADK	GCST90200292	trans-4-hydroxyproline	2	0.157228	0.0972542	0.10595	DeCODE	O95544	Chen et al.	trans-4-hydroxyproline	HMDB0000725	ENSG00000008130	NADK	FALSE
14249	MR-IVW LD	13624_17_NADK_NADK	13624_17_NADK_NADK	GCST90200293	thyroxine	2	-0.131093	0.0971959	0.177417	DeCODE	O95544	Chen et al.	thyroxine	HMDB0000248	ENSG00000008130	NADK	FALSE
14250	MR-IVW LD	13624_17_NADK_NADK	13624_17_NADK_NADK	GCST90200296	methyl indole-3-acetate	2	0.0863119	0.105353	0.412637	DeCODE	O95544	Chen et al.	methyl indole-3-acetate	HMDB0029738	ENSG00000008130	NADK	FALSE
14251	MR-IVW LD	13624_17_NADK_NADK	13624_17_NADK_NADK	GCST90200304	citrate	2	-0.225211	0.0971982	0.0205019	DeCODE	O95544	Chen et al.	citrate	HMDB0000094	ENSG00000008130	NADK	FALSE
14252	MR-IVW LD	13624_17_NADK_NADK	13624_17_NADK_NADK	GCST90200306	butyrate/isobutyrate (4:0)	2	-0.0402511	0.0987422	0.683539	DeCODE	O95544	Chen et al.	butyrate/isobutyrate (4:0)	HMDB0000039	ENSG00000008130	NADK	FALSE
14253	MR-IVW LD	13624_17_NADK_NADK	13624_17_NADK_NADK	GCST90200314	n-acetylneuraminate	2	-0.0837512	0.0975604	0.390641	DeCODE	O95544	Chen et al.	n-acetylneuraminate	HMDB0000230	ENSG00000008130	NADK	FALSE
14254	MR-IVW LD	13624_17_NADK_NADK	13624_17_NADK_NADK	GCST90200318	acetoacetate	2	-0.0915783	0.106488	0.389794	DeCODE	O95544	Chen et al.	acetoacetate	HMDB0000060	ENSG00000008130	NADK	FALSE
14255	MR-IVW LD	13624_17_NADK_NADK	13624_17_NADK_NADK	GCST90200319	cys-gly, oxidized	2	0.107795	0.0972303	0.267578	DeCODE	O95544	Chen et al.	cys-gly, oxidized	HMDB0000078	ENSG00000008130	NADK	FALSE
14256	MR-IVW LD	13624_17_NADK_NADK	13624_17_NADK_NADK	GCST90200321	cholate	2	0.0134664	0.0994517	0.89229	DeCODE	O95544	Chen et al.	cholate	HMDB0000619	ENSG00000008130	NADK	FALSE
14257	MR-IVW LD	13624_17_NADK_NADK	13624_17_NADK_NADK	GCST90200323	creatine	2	-0.0610866	0.0970619	0.529116	DeCODE	O95544	Chen et al.	creatine	HMDB0000064	ENSG00000008130	NADK	FALSE
14258	MR-IVW LD	13624_17_NADK_NADK	13624_17_NADK_NADK	GCST90200325	glycerol	2	0.0167336	0.0970573	0.863116	DeCODE	O95544	Chen et al.	glycerol	HMDB0000131	ENSG00000008130	NADK	FALSE
14259	MR-IVW LD	13624_17_NADK_NADK	13624_17_NADK_NADK	GCST90200327	choline	2	0.0646548	0.0971908	0.5059	DeCODE	O95544	Chen et al.	choline	HMDB0000097	ENSG00000008130	NADK	FALSE
14260	MR-IVW LD	13624_17_NADK_NADK	13624_17_NADK_NADK	GCST90200335	stearoyl sphingomyelin (d18:1/18:0)	2	-0.137878	0.0972173	0.15612	DeCODE	O95544	Chen et al.	stearoyl sphingomyelin (d18:1/18:0)	HMDB0001348	ENSG00000008130	NADK	FALSE
14261	MR-IVW LD	13624_17_NADK_NADK	13624_17_NADK_NADK	GCST90200336	n-palmitoyl-sphingosine (d18:1/16:0)	2	-0.0905054	0.0971717	0.351648	DeCODE	O95544	Chen et al.	n-palmitoyl-sphingosine (d18:1/16:0)	HMDB0004949	ENSG00000008130	NADK	FALSE
14262	MR-IVW LD	13624_17_NADK_NADK	13624_17_NADK_NADK	GCST90200337	taurochenodeoxycholate	2	0.0141777	0.0984805	0.885529	DeCODE	O95544	Chen et al.	taurochenodeoxycholate	HMDB0000951	ENSG00000008130	NADK	FALSE
14263	MR-IVW LD	13624_17_NADK_NADK	13624_17_NADK_NADK	GCST90200341	n-stearoyl-sphingosine (d18:1/18:0)*	2	-0.238839	0.097237	0.0140393	DeCODE	O95544	Chen et al.	n-stearoyl-sphingosine (d18:1/18:0)*	HMDB0004950	ENSG00000008130	NADK	FALSE
14264	MR-IVW LD	13624_17_NADK_NADK	13624_17_NADK_NADK	GCST90200345	s-adenosylhomocysteine (sah)	2	-0.0900071	0.112727	0.424609	DeCODE	O95544	Chen et al.	s-adenosylhomocysteine (sah)	HMDB00939	ENSG00000008130	NADK	FALSE
14265	MR-IVW LD	13624_17_NADK_NADK	13624_17_NADK_NADK	GCST90200348	quinolinate	2	-0.000868275	0.097547	0.992898	DeCODE	O95544	Chen et al.	quinolinate	HMDB0000232	ENSG00000008130	NADK	FALSE
14266	MR-IVW LD	13624_17_NADK_NADK	13624_17_NADK_NADK	GCST90200349	eicosapentaenoate (epa; 20:5n3)	2	-0.0220961	0.0972258	0.820217	DeCODE	O95544	Chen et al.	eicosapentaenoate (epa; 20:5n3)	HMDB0001999	ENSG00000008130	NADK	FALSE
14267	MR-IVW LD	13624_17_NADK_NADK	13624_17_NADK_NADK	GCST90200351	n-acetylputrescine	2	0.225432	0.0972989	0.0205093	DeCODE	O95544	Chen et al.	n-acetylputrescine	HMDB0002064	ENSG00000008130	NADK	FALSE
14268	MR-IVW LD	13624_17_NADK_NADK	13624_17_NADK_NADK	GCST90200354	linoleate (18:2n6)	2	-0.0904222	0.0972063	0.352263	DeCODE	O95544	Chen et al.	linoleate (18:2n6)	HMDB0006270,HMDB0000673	ENSG00000008130	NADK	FALSE
14269	MR-IVW LD	13624_17_NADK_NADK	13624_17_NADK_NADK	GCST90200355	adenosine 5'-diphosphate (adp)	2	-0.0659843	0.130147	0.612157	DeCODE	O95544	Chen et al.	adenosine 5'-diphosphate (adp)	HMDB0001341	ENSG00000008130	NADK	TRUE
14270	MR-IVW LD	13624_17_NADK_NADK	13624_17_NADK_NADK	GCST90200356	adenosine 5'-monophosphate (amp)	2	-0.141135	0.0974384	0.147489	DeCODE	O95544	Chen et al.	adenosine 5'-monophosphate (amp)	HMDB0000045	ENSG00000008130	NADK	FALSE
14271	MR-IVW LD	13624_17_NADK_NADK	13624_17_NADK_NADK	GCST90200358	arachidonate (20:4n6)	2	-0.0287697	0.0971398	0.767102	DeCODE	O95544	Chen et al.	arachidonate (20:4n6)	HMDB0001043	ENSG00000008130	NADK	FALSE
14272	MR-IVW LD	13624_17_NADK_NADK	13624_17_NADK_NADK	GCST90200359	5-methylthioadenosine (mta)	2	0.0971408	0.0974902	0.319048	DeCODE	O95544	Chen et al.	5-methylthioadenosine (mta)	HMDB0001173	ENSG00000008130	NADK	FALSE
14273	MR-IVW LD	13624_17_NADK_NADK	13624_17_NADK_NADK	GCST90200361	beta-alanine	2	0.11658	0.0980765	0.234571	DeCODE	O95544	Chen et al.	beta-alanine	HMDB0000056	ENSG00000008130	NADK	FALSE
14274	MR-IVW LD	13624_17_NADK_NADK	13624_17_NADK_NADK	GCST90200362	succinate	2	-0.269904	0.0991123	0.00646499	DeCODE	O95544	Chen et al.	succinate	HMDB0000254	ENSG00000008130	NADK	FALSE
14275	MR-IVW LD	13624_17_NADK_NADK	13624_17_NADK_NADK	GCST90200363	choline phosphate	2	0.0160139	0.0972963	0.869267	DeCODE	O95544	Chen et al.	choline phosphate	HMDB0001565	ENSG00000008130	NADK	FALSE
14276	MR-IVW LD	13624_17_NADK_NADK	13624_17_NADK_NADK	GCST90200364	cysteinylglycine	2	-0.00603028	0.0974831	0.950675	DeCODE	O95544	Chen et al.	cysteinylglycine	HMDB0000078	ENSG00000008130	NADK	FALSE
14277	MR-IVW LD	13624_17_NADK_NADK	13624_17_NADK_NADK	GCST90200365	phenylpyruvate	2	-0.0891179	0.0973116	0.359772	DeCODE	O95544	Chen et al.	phenylpyruvate	HMDB0000205	ENSG00000008130	NADK	FALSE
14278	MR-IVW LD	13624_17_NADK_NADK	13624_17_NADK_NADK	GCST90200368	cholesterol	2	-0.0408219	0.0972203	0.674565	DeCODE	O95544	Chen et al.	cholesterol	HMDB0000067	ENSG00000008130	NADK	FALSE
14279	MR-IVW LD	13624_17_NADK_NADK	13624_17_NADK_NADK	GCST90200369	2-hydroxyphenylacetate	2	0.0756174	0.101581	0.456633	DeCODE	O95544	Chen et al.	2-hydroxyphenylacetate	HMDB0000669	ENSG00000008130	NADK	FALSE
14280	MR-IVW LD	13624_17_NADK_NADK	13624_17_NADK_NADK	GCST90200370	aspartate	2	-0.0604316	0.0972485	0.534328	DeCODE	O95544	Chen et al.	aspartate	HMDB0000191	ENSG00000008130	NADK	FALSE
14281	MR-IVW LD	13624_17_NADK_NADK	13624_17_NADK_NADK	GCST90200372	arginine	2	0.15379	0.09734	0.114124	DeCODE	O95544	Chen et al.	arginine	HMDB0000517	ENSG00000008130	NADK	FALSE
14282	MR-IVW LD	13624_17_NADK_NADK	13624_17_NADK_NADK	GCST90200374	sphinganine	2	-0.0723505	0.102501	0.480282	DeCODE	O95544	Chen et al.	sphinganine	HMDB0000269	ENSG00000008130	NADK	FALSE
14283	MR-IVW LD	13624_17_NADK_NADK	13624_17_NADK_NADK	GCST90200376	flavin adenine dinucleotide (fad)	2	-0.0629971	0.111688	0.572724	DeCODE	O95544	Chen et al.	flavin adenine dinucleotide (fad)	HMDB0001248	ENSG00000008130	NADK	FALSE
14284	MR-IVW LD	13624_17_NADK_NADK	13624_17_NADK_NADK	GCST90200377	histidine	2	0.0151582	0.0974264	0.87636	DeCODE	O95544	Chen et al.	histidine	HMDB0000177	ENSG00000008130	NADK	FALSE
14285	MR-IVW LD	13624_17_NADK_NADK	13624_17_NADK_NADK	GCST90200378	cortisol	2	-0.0170007	0.0976037	0.861723	DeCODE	O95544	Chen et al.	cortisol	HMDB0000063	ENSG00000008130	NADK	FALSE
14286	MR-IVW LD	13624_17_NADK_NADK	13624_17_NADK_NADK	GCST90200379	hypotaurine	2	0.0530902	0.0974861	0.586034	DeCODE	O95544	Chen et al.	hypotaurine	HMDB0000965	ENSG00000008130	NADK	FALSE
14287	MR-IVW LD	13624_17_NADK_NADK	13624_17_NADK_NADK	GCST90200382	cystine	2	-0.0389946	0.0976992	0.689798	DeCODE	O95544	Chen et al.	cystine	HMDB0000192	ENSG00000008130	NADK	FALSE
14288	MR-IVW LD	13624_17_NADK_NADK	13624_17_NADK_NADK	GCST90200383	cystathionine	2	0.0184719	0.098684	0.851518	DeCODE	O95544	Chen et al.	cystathionine	HMDB0000099	ENSG00000008130	NADK	FALSE
14289	MR-IVW LD	13624_17_NADK_NADK	13624_17_NADK_NADK	GCST90200384	guanidinoacetate	2	-0.0123138	0.0973397	0.899333	DeCODE	O95544	Chen et al.	guanidinoacetate	HMDB0000128	ENSG00000008130	NADK	FALSE
14290	MR-IVW LD	13624_17_NADK_NADK	13624_17_NADK_NADK	GCST90200385	sphingosine	2	-0.0924752	0.0988869	0.349705	DeCODE	O95544	Chen et al.	sphingosine	HMDB0000252	ENSG00000008130	NADK	FALSE
14291	MR-IVW LD	13624_17_NADK_NADK	13624_17_NADK_NADK	GCST90200390	stearate (18:0)	2	-0.0440962	0.0971404	0.64987	DeCODE	O95544	Chen et al.	stearate (18:0)	HMDB0000827	ENSG00000008130	NADK	FALSE
14292	MR-IVW LD	13624_17_NADK_NADK	13624_17_NADK_NADK	GCST90200391	methionine	2	0.112705	0.0974287	0.247355	DeCODE	O95544	Chen et al.	methionine	HMDB0000696	ENSG00000008130	NADK	FALSE
14293	MR-IVW LD	13624_17_NADK_NADK	13624_17_NADK_NADK	GCST90200392	orotate	2	0.0295179	0.0979904	0.763237	DeCODE	O95544	Chen et al.	orotate	HMDB0000226	ENSG00000008130	NADK	FALSE
14294	MR-IVW LD	13624_17_NADK_NADK	13624_17_NADK_NADK	GCST90200393	phosphate	2	-0.156292	0.0972727	0.108111	DeCODE	O95544	Chen et al.	phosphate	HMDB0001429	ENSG00000008130	NADK	FALSE
14295	MR-IVW LD	13624_17_NADK_NADK	13624_17_NADK_NADK	GCST90200394	inosine	2	-0.342233	0.125656	0.00645816	DeCODE	O95544	Chen et al.	inosine	HMDB0000195	ENSG00000008130	NADK	FALSE
14296	MR-IVW LD	13624_17_NADK_NADK	13624_17_NADK_NADK	GCST90200395	inosine 5'-monophosphate (imp)	2	-0.131539	0.129711	0.310538	DeCODE	O95544	Chen et al.	inosine 5'-monophosphate (imp)	HMDB0000175	ENSG00000008130	NADK	FALSE
14297	MR-IVW LD	13624_17_NADK_NADK	13624_17_NADK_NADK	GCST90200396	phenylalanine	2	0.00649941	0.097392	0.946793	DeCODE	O95544	Chen et al.	phenylalanine	HMDB0000159	ENSG00000008130	NADK	FALSE
14298	MR-IVW LD	13624_17_NADK_NADK	13624_17_NADK_NADK	GCST90200397	palmitate (16:0)	2	-0.0114905	0.0971552	0.905854	DeCODE	O95544	Chen et al.	palmitate (16:0)	HMDB0000220	ENSG00000008130	NADK	FALSE
14299	MR-IVW LD	13624_17_NADK_NADK	13624_17_NADK_NADK	GCST90200400	nicotinamide	2	0.0852969	0.0981038	0.384598	DeCODE	O95544	Chen et al.	nicotinamide	HMDB0001406	ENSG00000008130	NADK	FALSE
14300	MR-IVW LD	13624_17_NADK_NADK	13624_17_NADK_NADK	GCST90200401	myo-inositol	2	0.0828827	0.0976056	0.395793	DeCODE	O95544	Chen et al.	myo-inositol	HMDB0000211	ENSG00000008130	NADK	FALSE
14301	MR-IVW LD	13624_17_NADK_NADK	13624_17_NADK_NADK	GCST90200403	citrulline	2	-0.024581	0.0978168	0.801585	DeCODE	O95544	Chen et al.	citrulline	HMDB0000904	ENSG00000008130	NADK	FALSE
14302	MR-IVW LD	13624_17_NADK_NADK	13624_17_NADK_NADK	GCST90200404	ornithine	2	-0.059892	0.0972407	0.537951	DeCODE	O95544	Chen et al.	ornithine	HMDB0000214	ENSG00000008130	NADK	FALSE
14303	MR-IVW LD	13624_17_NADK_NADK	13624_17_NADK_NADK	GCST90200405	retinol (vitamin a)	2	0.103437	0.0972824	0.287662	DeCODE	O95544	Chen et al.	retinol (vitamin a)	HMDB0000305	ENSG00000008130	NADK	FALSE
14304	MR-IVW LD	13624_17_NADK_NADK	13624_17_NADK_NADK	GCST90200406	1-methylnicotinamide	2	0.0253471	0.0975998	0.795092	DeCODE	O95544	Chen et al.	1-methylnicotinamide	HMDB0000699	ENSG00000008130	NADK	FALSE
14305	MR-IVW LD	13624_17_NADK_NADK	13624_17_NADK_NADK	GCST90200407	uridine	2	-0.25415	0.0972359	0.00895559	DeCODE	O95544	Chen et al.	uridine	HMDB0000296	ENSG00000008130	NADK	FALSE
14306	MR-IVW LD	13624_17_NADK_NADK	13624_17_NADK_NADK	GCST90200410	phytanate	2	-0.0525656	0.0974285	0.589521	DeCODE	O95544	Chen et al.	phytanate	HMDB0000801	ENSG00000008130	NADK	FALSE
14307	MR-IVW LD	13624_17_NADK_NADK	13624_17_NADK_NADK	GCST90200412	glutamate	2	-0.031427	0.097036	0.746037	DeCODE	O95544	Chen et al.	glutamate	HMDB0000148	ENSG00000008130	NADK	FALSE
14308	MR-IVW LD	13624_17_NADK_NADK	13624_17_NADK_NADK	GCST90200413	2'-deoxyuridine	2	-0.0608914	0.0993051	0.53976	DeCODE	O95544	Chen et al.	2'-deoxyuridine	HMDB0000012	ENSG00000008130	NADK	FALSE
14309	MR-IVW LD	13624_17_NADK_NADK	13624_17_NADK_NADK	GCST90200415	serine	2	-0.0974661	0.0971358	0.315668	DeCODE	O95544	Chen et al.	serine	HMDB0000187	ENSG00000008130	NADK	FALSE
14310	MR-IVW LD	13624_17_NADK_NADK	13624_17_NADK_NADK	GCST90200417	urea	2	0.029259	0.0973403	0.763731	DeCODE	O95544	Chen et al.	urea	HMDB0000294	ENSG00000008130	NADK	FALSE
14311	MR-IVW LD	13624_17_NADK_NADK	13624_17_NADK_NADK	GCST90200418	pyridoxal	2	0.149504	0.098642	0.129615	DeCODE	O95544	Chen et al.	pyridoxal	HMDB0001545	ENSG00000008130	NADK	FALSE
14312	MR-IVW LD	13624_17_NADK_NADK	13624_17_NADK_NADK	GCST90200419	glutamine	2	-0.0866104	0.097252	0.373156	DeCODE	O95544	Chen et al.	glutamine	HMDB0000641	ENSG00000008130	NADK	FALSE
14313	MR-IVW LD	13624_17_NADK_NADK	13624_17_NADK_NADK	GCST90200422	serotonin	2	0.0897319	0.102029	0.379143	DeCODE	O95544	Chen et al.	serotonin	HMDB0000259	ENSG00000008130	NADK	FALSE
14314	MR-IVW LD	13624_17_NADK_NADK	13624_17_NADK_NADK	GCST90200423	spermidine	2	-0.00748488	0.103066	0.942107	DeCODE	O95544	Chen et al.	spermidine	HMDB0001257	ENSG00000008130	NADK	FALSE
14315	MR-IVW LD	13624_17_NADK_NADK	13624_17_NADK_NADK	GCST90200427	tyrosine	2	0.0601195	0.0972548	0.536467	DeCODE	O95544	Chen et al.	tyrosine	HMDB0000158	ENSG00000008130	NADK	FALSE
14316	MR-IVW LD	13624_17_NADK_NADK	13624_17_NADK_NADK	GCST90200429	cytidine	2	0.127309	0.100948	0.207258	DeCODE	O95544	Chen et al.	cytidine	HMDB0000089	ENSG00000008130	NADK	FALSE
14317	MR-IVW LD	13624_17_NADK_NADK	13624_17_NADK_NADK	GCST90200430	pyruvate	2	0.0850219	0.0972087	0.381774	DeCODE	O95544	Chen et al.	pyruvate	HMDB0000243	ENSG00000008130	NADK	FALSE
14318	MR-IVW LD	13624_17_NADK_NADK	13624_17_NADK_NADK	GCST90200431	alanine	2	0.174204	0.0971649	0.0729934	DeCODE	O95544	Chen et al.	alanine	HMDB0000161	ENSG00000008130	NADK	FALSE
14319	MR-IVW LD	13624_17_NADK_NADK	13624_17_NADK_NADK	GCST90200432	threonine	2	0.115564	0.0972943	0.234922	DeCODE	O95544	Chen et al.	threonine	HMDB0000167	ENSG00000008130	NADK	FALSE
14320	MR-IVW LD	13624_17_NADK_NADK	13624_17_NADK_NADK	GCST90200437	fructose	2	0.00364712	0.0979428	0.970296	DeCODE	O95544	Chen et al.	fructose	HMDB0000660	ENSG00000008130	NADK	FALSE
14321	MR-IVW LD	13624_17_NADK_NADK	13624_17_NADK_NADK	GCST90200438	alpha-ketobutyrate	2	0.126648	0.0976077	0.19445	DeCODE	O95544	Chen et al.	alpha-ketobutyrate	HMDB0000005	ENSG00000008130	NADK	FALSE
14322	MR-IVW LD	13624_17_NADK_NADK	13624_17_NADK_NADK	GCST90200439	cysteine	2	-0.148129	0.0974645	0.128555	DeCODE	O95544	Chen et al.	cysteine	HMDB0000574	ENSG00000008130	NADK	FALSE
14323	MR-IVW LD	13624_17_NADK_NADK	13624_17_NADK_NADK	GCST90200440	glucose	2	0.0763444	0.0980215	0.436066	DeCODE	O95544	Chen et al.	glucose	HMDB0000122	ENSG00000008130	NADK	FALSE
14324	MR-IVW LD	13624_17_NADK_NADK	13624_17_NADK_NADK	GCST90200441	tryptophan	2	0.0865639	0.0973395	0.373843	DeCODE	O95544	Chen et al.	tryptophan	HMDB0000929	ENSG00000008130	NADK	FALSE
14325	MR-IVW LD	13624_17_NADK_NADK	13624_17_NADK_NADK	GCST90200442	valine	2	-0.0623418	0.0972803	0.521622	DeCODE	O95544	Chen et al.	valine	HMDB0000883	ENSG00000008130	NADK	FALSE
14326	MR-IVW LD	13624_17_NADK_NADK	13624_17_NADK_NADK	GCST90200444	dihydroorotate	2	-0.102866	0.0975934	0.291871	DeCODE	O95544	Chen et al.	dihydroorotate	HMDB03349	ENSG00000008130	NADK	FALSE
14327	MR-IVW LD	13624_17_NADK_NADK	13624_17_NADK_NADK	GCST90200447	maltose	2	0.114068	0.110837	0.303408	DeCODE	O95544	Chen et al.	maltose	HMDB0000163	ENSG00000008130	NADK	FALSE
14328	MR-IVW LD	13624_17_NADK_NADK	13624_17_NADK_NADK	GCST90200452	asparagine	2	0.0512189	0.0972966	0.598596	DeCODE	O95544	Chen et al.	asparagine	HMDB0000168	ENSG00000008130	NADK	FALSE
14329	MR-IVW LD	13624_17_NADK_NADK	13624_17_NADK_NADK	GCST90200455	alpha-ketoglutarate	2	0.0660394	0.0974709	0.49807	DeCODE	O95544	Chen et al.	alpha-ketoglutarate	HMDB0000208	ENSG00000008130	NADK	FALSE
14330	MR-IVW LD	13624_17_NADK_NADK	13624_17_NADK_NADK	GCST90200680	5-acetylamino-6-formylamino-3-methyluracil	2	0.156403	0.101347	0.122774	DeCODE	O95544	Chen et al.	5-acetylamino-6-formylamino-3-methyluracil	HMDB0011105	ENSG00000008130	NADK	FALSE
14331	MR-IVW LD	13624_17_NADK_NADK	13624_17_NADK_NADK	GCST90200684	n-acetyl-aspartyl-glutamate (naag)	2	-0.00119582	0.100652	0.990521	DeCODE	O95544	Chen et al.	n-acetyl-aspartyl-glutamate (naag)	HMDB0001067	ENSG00000008130	NADK	FALSE
14332	MR-IVW LD	13624_17_NADK_NADK	13624_17_NADK_NADK	GCST90200687	bilirubin (e,z or z,e)*	2	0.0633125	0.0973323	0.515384	DeCODE	O95544	Chen et al.	bilirubin (e,z or z,e)*	HMDB0000488	ENSG00000008130	NADK	FALSE
14333	MR-IVW LD	13624_17_NADK_NADK	13624_17_NADK_NADK	GCST90200691	n-delta-acetylornithine	2	-0.0456287	0.0972132	0.638807	DeCODE	O95544	Chen et al.	n-delta-acetylornithine	HMDB0003357	ENSG00000008130	NADK	FALSE
14334	MR-IVW LD	13624_17_NADK_NADK	13624_17_NADK_NADK	GCST90200704	bilirubin (z,z)	2	0.0313448	0.0971972	0.747084	DeCODE	O95544	Chen et al.	bilirubin (z,z)	HMDB0000054	ENSG00000008130	NADK	FALSE
14335	MR-IVW LD	13624_17_NADK_NADK	13624_17_NADK_NADK	GCST90200706	biliverdin	2	-0.0704132	0.0971965	0.468795	DeCODE	O95544	Chen et al.	biliverdin	HMDB0001008	ENSG00000008130	NADK	FALSE
14336	MR-IVW LD	13624_17_NADK_NADK	13624_17_NADK_NADK	GCST90200707	glycine	2	0.0102033	0.0971959	0.916394	DeCODE	O95544	Chen et al.	glycine	HMDB0000123	ENSG00000008130	NADK	FALSE
14337	MR-IVW LD	13624_17_NADK_NADK	13624_17_NADK_NADK	M00053	glutamine	2	0.196995	0.12281	0.1087	DeCODE	O95544	Shin et al.	glutamine	HMDB0000641	ENSG00000008130	NADK	FALSE
14338	MR-IVW LD	13624_17_NADK_NADK	13624_17_NADK_NADK	M00054	tryptophan	2	-0.092559	0.122953	0.451569	DeCODE	O95544	Shin et al.	tryptophan	HMDB0000929	ENSG00000008130	NADK	FALSE
14339	MR-IVW LD	13624_17_NADK_NADK	13624_17_NADK_NADK	M00059	histidine	2	0.0250712	0.122958	0.838431	DeCODE	O95544	Shin et al.	histidine	HMDB0000177	ENSG00000008130	NADK	FALSE
14340	MR-IVW LD	13624_17_NADK_NADK	13624_17_NADK_NADK	M00063	cholesterol	2	0.0175416	0.122874	0.886479	DeCODE	O95544	Shin et al.	cholesterol	HMDB0000067	ENSG00000008130	NADK	FALSE
14341	MR-IVW LD	13624_17_NADK_NADK	13624_17_NADK_NADK	M00064	phenylalanine	2	-0.0913101	0.122955	0.457706	DeCODE	O95544	Shin et al.	phenylalanine	HMDB0000159	ENSG00000008130	NADK	FALSE
14342	MR-IVW LD	13624_17_NADK_NADK	13624_17_NADK_NADK	M00555	adenosine	2	0.0833337	0.123038	0.498216	DeCODE	O95544	Shin et al.	adenosine	HMDB0000050	ENSG00000008130	NADK	FALSE
14343	MR-IVW LD	13624_17_NADK_NADK	13624_17_NADK_NADK	M00577	fructose	2	0.103786	0.123141	0.399324	DeCODE	O95544	Shin et al.	fructose	HMDB0000660	ENSG00000008130	NADK	FALSE
14344	MR-IVW LD	13624_17_NADK_NADK	13624_17_NADK_NADK	M00599	pyruvate	2	0.0572344	0.123954	0.644268	DeCODE	O95544	Shin et al.	pyruvate	HMDB0000243	ENSG00000008130	NADK	FALSE
14345	MR-IVW LD	13624_17_NADK_NADK	13624_17_NADK_NADK	M00606	uridine	2	-0.0483181	0.122961	0.694354	DeCODE	O95544	Shin et al.	uridine	HMDB0000296	ENSG00000008130	NADK	FALSE
14346	MR-IVW LD	13624_17_NADK_NADK	13624_17_NADK_NADK	M01105	linoleate (18:2n6)	2	-0.0849376	0.12314	0.490344	DeCODE	O95544	Shin et al.	linoleate (18:2n6)	HMDB0006270,HMDB0000673	ENSG00000008130	NADK	FALSE
14347	MR-IVW LD	13624_17_NADK_NADK	13624_17_NADK_NADK	M01110	arachidonate (20:4n6)	2	-0.26675	0.122827	0.0298751	DeCODE	O95544	Shin et al.	arachidonate (20:4n6)	HMDB0001043	ENSG00000008130	NADK	FALSE
14348	MR-IVW LD	13624_17_NADK_NADK	13624_17_NADK_NADK	M01123	inosine	2	-0.0644343	0.20527	0.753597	DeCODE	O95544	Shin et al.	inosine	HMDB0000195	ENSG00000008130	NADK	FALSE
14349	MR-IVW LD	13624_17_NADK_NADK	13624_17_NADK_NADK	M01284	threonine	2	-0.0742758	0.139828	0.595286	DeCODE	O95544	Shin et al.	threonine	HMDB0000167	ENSG00000008130	NADK	FALSE
14350	MR-IVW LD	13624_17_NADK_NADK	13624_17_NADK_NADK	M01299	tyrosine	2	-0.134202	0.218098	0.538338	DeCODE	O95544	Shin et al.	tyrosine	HMDB0000158	ENSG00000008130	NADK	FALSE
14351	MR-IVW LD	13624_17_NADK_NADK	13624_17_NADK_NADK	M01302	methionine	2	0.0399203	0.123011	0.74554	DeCODE	O95544	Shin et al.	methionine	HMDB0000696	ENSG00000008130	NADK	FALSE
14352	MR-IVW LD	13624_17_NADK_NADK	13624_17_NADK_NADK	M01336	palmitate (16:0)	2	-0.0703476	0.122982	0.567313	DeCODE	O95544	Shin et al.	palmitate (16:0)	HMDB0000220	ENSG00000008130	NADK	FALSE
14353	MR-IVW LD	13624_17_NADK_NADK	13624_17_NADK_NADK	M01358	stearate (18:0)	2	-0.00715819	0.122959	0.953576	DeCODE	O95544	Shin et al.	stearate (18:0)	HMDB0000827	ENSG00000008130	NADK	FALSE
14354	MR-IVW LD	13624_17_NADK_NADK	13624_17_NADK_NADK	M01493	ornithine	2	0.0581494	0.123362	0.637374	DeCODE	O95544	Shin et al.	ornithine	HMDB0000214	ENSG00000008130	NADK	FALSE
14355	MR-IVW LD	13624_17_NADK_NADK	13624_17_NADK_NADK	M01508	pantothenate	2	-0.0833009	0.124621	0.503855	DeCODE	O95544	Shin et al.	pantothenate	HMDB0000210	ENSG00000008130	NADK	FALSE
14356	MR-IVW LD	13624_17_NADK_NADK	13624_17_NADK_NADK	M01564	citrate	2	-0.0533698	0.122869	0.664026	DeCODE	O95544	Shin et al.	citrate	HMDB0000094	ENSG00000008130	NADK	FALSE
14357	MR-IVW LD	13624_17_NADK_NADK	13624_17_NADK_NADK	M01638	arginine	2	-0.0117363	0.125108	0.92526	DeCODE	O95544	Shin et al.	arginine	HMDB0000517	ENSG00000008130	NADK	FALSE
14358	MR-IVW LD	13624_17_NADK_NADK	13624_17_NADK_NADK	M01640	ascorbate (vitamin c)	2	0.392114	0.232027	0.0910378	DeCODE	O95544	Shin et al.	ascorbate (vitamin c)	HMDB0000044	ENSG00000008130	NADK	FALSE
14359	MR-IVW LD	13624_17_NADK_NADK	13624_17_NADK_NADK	M01649	valine	2	0.00150743	0.122925	0.990216	DeCODE	O95544	Shin et al.	valine	HMDB0000883	ENSG00000008130	NADK	FALSE
14360	MR-IVW LD	13624_17_NADK_NADK	13624_17_NADK_NADK	M01670	urea	2	0.0178401	0.12301	0.884688	DeCODE	O95544	Shin et al.	urea	HMDB0000294	ENSG00000008130	NADK	FALSE
14361	MR-IVW LD	13624_17_NADK_NADK	13624_17_NADK_NADK	M01712	cortisol	2	0.0137957	0.123033	0.91072	DeCODE	O95544	Shin et al.	cortisol	HMDB0000063	ENSG00000008130	NADK	FALSE
14362	MR-IVW LD	13624_17_NADK_NADK	13624_17_NADK_NADK	M01827	riboflavin (vitamin b2)	2	-0.350593	0.267085	0.189296	DeCODE	O95544	Shin et al.	riboflavin (vitamin b2)	HMDB0000244	ENSG00000008130	NADK	FALSE
14363	MR-IVW LD	13624_17_NADK_NADK	13624_17_NADK_NADK	M02132	citrulline	2	0.19024	0.123199	0.122546	DeCODE	O95544	Shin et al.	citrulline	HMDB0000904	ENSG00000008130	NADK	FALSE
14364	MR-IVW LD	13624_17_NADK_NADK	13624_17_NADK_NADK	M02137	biliverdin	2	-0.0839263	0.133345	0.529091	DeCODE	O95544	Shin et al.	biliverdin	HMDB0001008	ENSG00000008130	NADK	FALSE
14365	MR-IVW LD	13624_17_NADK_NADK	13624_17_NADK_NADK	M02342	serotonin (5ht)	2	-0.0722671	0.138568	0.601998	DeCODE	O95544	Shin et al.	serotonin (5ht)	HMDB0000259	ENSG00000008130	NADK	FALSE
14366	MR-IVW LD	13624_17_NADK_NADK	13624_17_NADK_NADK	M03147	xanthine	2	-0.064489	0.130644	0.621572	DeCODE	O95544	Shin et al.	xanthine	HMDB0000292	ENSG00000008130	NADK	FALSE
14367	MR-IVW LD	13624_17_NADK_NADK	13624_17_NADK_NADK	M11438	phosphate	2	0.118248	0.123072	0.336648	DeCODE	O95544	Shin et al.	phosphate	HMDB0001429	ENSG00000008130	NADK	FALSE
14368	MR-IVW LD	13624_17_NADK_NADK	13624_17_NADK_NADK	M15122	glycerol	2	-0.140366	0.122974	0.253693	DeCODE	O95544	Shin et al.	glycerol	HMDB0000131	ENSG00000008130	NADK	FALSE
14369	MR-IVW LD	13624_17_NADK_NADK	13624_17_NADK_NADK	M15488	acetylphosphate	2	0.0833337	0.123038	0.498216	DeCODE	O95544	Shin et al.	acetylphosphate	HMDB0001494	ENSG00000008130	NADK	FALSE
14370	MR-IVW LD	13624_17_NADK_NADK	13624_17_NADK_NADK	M15506	choline	2	-0.064949	0.123336	0.598469	DeCODE	O95544	Shin et al.	choline	HMDB0000097	ENSG00000008130	NADK	FALSE
14371	MR-IVW LD	13624_17_NADK_NADK	13624_17_NADK_NADK	M15630	n-acetylornithine	2	0.232629	0.124697	0.0621026	DeCODE	O95544	Shin et al.	n-acetylornithine	HMDB0003357	ENSG00000008130	NADK	FALSE
14372	MR-IVW LD	13624_17_NADK_NADK	13624_17_NADK_NADK	M15677	3-methylhistidine	2	-0.0259932	0.142156	0.854915	DeCODE	O95544	Shin et al.	3-methylhistidine	HMDB0000479	ENSG00000008130	NADK	FALSE
14373	MR-IVW LD	13624_17_NADK_NADK	13624_17_NADK_NADK	M15990	glycerophosphorylcholine (gpc)	2	0.0576668	0.128044	0.652445	DeCODE	O95544	Shin et al.	glycerophosphorylcholine (gpc)	HMDB0000086	ENSG00000008130	NADK	FALSE
14374	MR-IVW LD	13624_17_NADK_NADK	13624_17_NADK_NADK	M15996	aspartate	2	-0.0424471	0.123582	0.731243	DeCODE	O95544	Shin et al.	aspartate	HMDB0000191	ENSG00000008130	NADK	FALSE
14375	MR-IVW LD	13624_17_NADK_NADK	13624_17_NADK_NADK	M18254	paraxanthine	2	-0.0932689	0.125382	0.45695	DeCODE	O95544	Shin et al.	paraxanthine	HMDB0001860	ENSG00000008130	NADK	FALSE
14376	MR-IVW LD	13624_17_NADK_NADK	13624_17_NADK_NADK	M18467	eicosapentaenoate (epa; 20:5n3)	2	-0.0764733	0.122855	0.533633	DeCODE	O95544	Shin et al.	eicosapentaenoate (epa; 20:5n3)	HMDB0001999	ENSG00000008130	NADK	FALSE
14377	MR-IVW LD	13624_17_NADK_NADK	13624_17_NADK_NADK	M18474	estrone 3-sulfate	2	-0.0947504	0.348193	0.785529	DeCODE	O95544	Shin et al.	estrone 3-sulfate	HMDB0001425	ENSG00000008130	NADK	FALSE
14378	MR-IVW LD	13624_17_NADK_NADK	13624_17_NADK_NADK	M18494	taurochenodeoxycholate	2	-0.356762	0.143733	0.0130604	DeCODE	O95544	Shin et al.	taurochenodeoxycholate	HMDB0000951	ENSG00000008130	NADK	FALSE
14379	MR-IVW LD	13624_17_NADK_NADK	13624_17_NADK_NADK	M19323	docosahexaenoate (dha; 22:6n3)	2	-0.0971433	0.122831	0.429021	DeCODE	O95544	Shin et al.	docosahexaenoate (dha; 22:6n3)	HMDB0002183	ENSG00000008130	NADK	FALSE
14380	MR-IVW LD	13624_17_NADK_NADK	13624_17_NADK_NADK	M19934	myo-inositol	2	0.0825147	0.122944	0.502122	DeCODE	O95544	Shin et al.	myo-inositol	HMDB0000211	ENSG00000008130	NADK	FALSE
14381	MR-IVW LD	13624_17_NADK_NADK	13624_17_NADK_NADK	M20489	glucose	2	0.238932	0.123188	0.0524311	DeCODE	O95544	Shin et al.	glucose	HMDB0000122	ENSG00000008130	NADK	FALSE
14382	MR-IVW LD	13624_17_NADK_NADK	13624_17_NADK_NADK	M21044	2-hydroxybutyrate (ahb)	2	-0.0575916	0.122858	0.639237	DeCODE	O95544	Shin et al.	2-hydroxybutyrate (ahb)	HMDB0000008	ENSG00000008130	NADK	FALSE
14383	MR-IVW LD	13624_17_NADK_NADK	13624_17_NADK_NADK	M22189	palmitoylcarnitine (c16)	2	-0.144924	0.123758	0.241589	DeCODE	O95544	Shin et al.	palmitoylcarnitine (c16)	HMDB0000222	ENSG00000008130	NADK	FALSE
14384	MR-IVW LD	13624_17_NADK_NADK	13624_17_NADK_NADK	M22842	cholate	2	-0.102251	0.140925	0.468102	DeCODE	O95544	Shin et al.	cholate	HMDB0000619	ENSG00000008130	NADK	FALSE
14385	MR-IVW LD	13624_17_NADK_NADK	13624_17_NADK_NADK	M27716	bilirubin (z,z)	2	0.0480653	0.131885	0.715523	DeCODE	O95544	Shin et al.	bilirubin (z,z)	HMDB0000054	ENSG00000008130	NADK	FALSE
14386	MR-IVW LD	13624_17_NADK_NADK	13624_17_NADK_NADK	M27718	creatine	2	-0.158	0.122785	0.198165	DeCODE	O95544	Shin et al.	creatine	HMDB0000064	ENSG00000008130	NADK	FALSE
14387	MR-IVW LD	13624_17_NADK_NADK	13624_17_NADK_NADK	M31453	cysteine	2	0.111194	0.12378	0.369013	DeCODE	O95544	Shin et al.	cysteine	HMDB0000574	ENSG00000008130	NADK	FALSE
14388	MR-IVW LD	13624_17_NADK_NADK	13624_17_NADK_NADK	M31454	cystine	2	-0.0689334	0.236851	0.77102	DeCODE	O95544	Shin et al.	cystine	HMDB0000192	ENSG00000008130	NADK	FALSE
14389	MR-IVW LD	13624_17_NADK_NADK	13624_17_NADK_NADK	M32198	acetylcarnitine (c2)	2	0.0423625	0.122949	0.730429	DeCODE	O95544	Shin et al.	acetylcarnitine (c2)	HMDB0000201	ENSG00000008130	NADK	FALSE
14390	MR-IVW LD	13624_17_NADK_NADK	13624_17_NADK_NADK	M32315	serine	2	0.125862	0.123005	0.306201	DeCODE	O95544	Shin et al.	serine	HMDB0000187	ENSG00000008130	NADK	FALSE
14391	MR-IVW LD	13624_17_NADK_NADK	13624_17_NADK_NADK	M32319	trans-4-hydroxyproline	2	0.0708353	0.122949	0.564523	DeCODE	O95544	Shin et al.	trans-4-hydroxyproline	HMDB0000725	ENSG00000008130	NADK	FALSE
14392	MR-IVW LD	13624_17_NADK_NADK	13624_17_NADK_NADK	M32322	glutamate	2	0.0635469	0.12294	0.605232	DeCODE	O95544	Shin et al.	glutamate	HMDB0000148	ENSG00000008130	NADK	FALSE
14393	MR-IVW LD	13624_17_NADK_NADK	13624_17_NADK_NADK	M32338	glycine	2	0.196301	0.122941	0.110331	DeCODE	O95544	Shin et al.	glycine	HMDB0000123	ENSG00000008130	NADK	FALSE
14394	MR-IVW LD	13624_17_NADK_NADK	13624_17_NADK_NADK	M32339	alanine	2	-0.0367875	0.123051	0.764969	DeCODE	O95544	Shin et al.	alanine	HMDB0000161	ENSG00000008130	NADK	FALSE
14395	MR-IVW LD	13624_17_NADK_NADK	13624_17_NADK_NADK	M32425	dehydroepiandrosterone sulfate (dhea-s)	2	0.129528	0.123024	0.292401	DeCODE	O95544	Shin et al.	dehydroepiandrosterone sulfate (dhea-s)	HMDB0001032	ENSG00000008130	NADK	FALSE
14396	MR-IVW LD	13624_17_NADK_NADK	13624_17_NADK_NADK	M32458	oleamide	2	-0.0166143	0.127169	0.896054	DeCODE	O95544	Shin et al.	oleamide	HMDB0002117	ENSG00000008130	NADK	FALSE
14397	MR-IVW LD	13624_17_NADK_NADK	13624_17_NADK_NADK	M32593	heme	2	0.0588215	0.136625	0.666809	DeCODE	O95544	Shin et al.	heme	HMDB0003178	ENSG00000008130	NADK	FALSE
14398	MR-IVW LD	13624_17_NADK_NADK	13624_17_NADK_NADK	M33453	alpha-ketoglutarate	2	0.0514773	0.139462	0.712043	DeCODE	O95544	Shin et al.	alpha-ketoglutarate	HMDB0000208	ENSG00000008130	NADK	FALSE
14399	MR-IVW LD	13624_17_NADK_NADK	13624_17_NADK_NADK	M34106	bilirubin (e,z or z,e)*	2	0.0458505	0.149714	0.759411	DeCODE	O95544	Shin et al.	bilirubin (e,z or z,e)*	HMDB0000488	ENSG00000008130	NADK	FALSE
14400	MR-IVW LD	13624_17_NADK_NADK	13624_17_NADK_NADK	M34283	asparagine	2	0.246575	0.123275	0.0454782	DeCODE	O95544	Shin et al.	asparagine	HMDB0000168	ENSG00000008130	NADK	FALSE
14401	MR-IVW LD	13624_17_NADK_NADK	13624_17_NADK_NADK	bioa_001	alanine	2	0.0814328	0.03602	0.0237735	DeCODE	O95544	Lotta et al.	alanine	HMDB0000161	ENSG00000008130	NADK	FALSE
14402	MR-IVW LD	13624_17_NADK_NADK	13624_17_NADK_NADK	bioa_002	arginine	2	-0.0323505	0.0601602	0.590757	DeCODE	O95544	Lotta et al.	arginine	HMDB0000517	ENSG00000008130	NADK	FALSE
14403	MR-IVW LD	13624_17_NADK_NADK	13624_17_NADK_NADK	bioa_003	asparagine	2	0.104254	0.0599668	0.0821165	DeCODE	O95544	Lotta et al.	asparagine	HMDB0000168	ENSG00000008130	NADK	FALSE
14404	MR-IVW LD	13624_17_NADK_NADK	13624_17_NADK_NADK	bioa_004	aspartate	2	0.0525298	0.06011	0.382175	DeCODE	O95544	Lotta et al.	aspartate	HMDB0000191	ENSG00000008130	NADK	FALSE
14405	MR-IVW LD	13624_17_NADK_NADK	13624_17_NADK_NADK	bioa_005	citrulline	2	0.108068	0.0599485	0.0714388	DeCODE	O95544	Lotta et al.	citrulline	HMDB0000904	ENSG00000008130	NADK	FALSE
14406	MR-IVW LD	13624_17_NADK_NADK	13624_17_NADK_NADK	bioa_006	glutamine	2	-3.4425e-05	0.0361457	0.99924	DeCODE	O95544	Lotta et al.	glutamine	HMDB0000641	ENSG00000008130	NADK	FALSE
14407	MR-IVW LD	13624_17_NADK_NADK	13624_17_NADK_NADK	bioa_007	glutamate	2	0.132979	0.0599115	0.0264467	DeCODE	O95544	Lotta et al.	glutamate	HMDB0000148	ENSG00000008130	NADK	FALSE
14408	MR-IVW LD	13624_17_NADK_NADK	13624_17_NADK_NADK	bioa_008	glycine	2	0.0492577	0.0374476	0.188383	DeCODE	O95544	Lotta et al.	glycine	HMDB0000123	ENSG00000008130	NADK	FALSE
14409	MR-IVW LD	13624_17_NADK_NADK	13624_17_NADK_NADK	bioa_009	histidine	2	0.0189672	0.037096	0.609141	DeCODE	O95544	Lotta et al.	histidine	HMDB0000177	ENSG00000008130	NADK	FALSE
14410	MR-IVW LD	13624_17_NADK_NADK	13624_17_NADK_NADK	bioa_013	methionine	2	0.0686527	0.0599237	0.251933	DeCODE	O95544	Lotta et al.	methionine	HMDB0000696	ENSG00000008130	NADK	FALSE
14411	MR-IVW LD	13624_17_NADK_NADK	13624_17_NADK_NADK	bioa_014	ornithine	2	0.112241	0.0599686	0.0612539	DeCODE	O95544	Lotta et al.	ornithine	HMDB0000214	ENSG00000008130	NADK	FALSE
14412	MR-IVW LD	13624_17_NADK_NADK	13624_17_NADK_NADK	bioa_015	phenylethylamine	2	-0.0265456	0.0954398	0.780905	DeCODE	O95544	Lotta et al.	phenylethylamine	HMDB0012275	ENSG00000008130	NADK	FALSE
14413	MR-IVW LD	13624_17_NADK_NADK	13624_17_NADK_NADK	bioa_016	phenylalanine	2	0.016813	0.0364735	0.644824	DeCODE	O95544	Lotta et al.	phenylalanine	HMDB0000159	ENSG00000008130	NADK	FALSE
14414	MR-IVW LD	13624_17_NADK_NADK	13624_17_NADK_NADK	bioa_018	serine	2	0.00686881	0.0599355	0.908759	DeCODE	O95544	Lotta et al.	serine	HMDB0000187	ENSG00000008130	NADK	FALSE
14415	MR-IVW LD	13624_17_NADK_NADK	13624_17_NADK_NADK	bioa_019	threonine	2	0.0623603	0.0616301	0.311611	DeCODE	O95544	Lotta et al.	threonine	HMDB0000167	ENSG00000008130	NADK	FALSE
14416	MR-IVW LD	13624_17_NADK_NADK	13624_17_NADK_NADK	bioa_020	tryptophan	2	0.0616731	0.0599164	0.30333	DeCODE	O95544	Lotta et al.	tryptophan	HMDB0000929	ENSG00000008130	NADK	FALSE
14417	MR-IVW LD	13624_17_NADK_NADK	13624_17_NADK_NADK	bioa_021	tyrosine	2	0.0201551	0.0360005	0.575577	DeCODE	O95544	Lotta et al.	tyrosine	HMDB0000158	ENSG00000008130	NADK	FALSE
14418	MR-IVW LD	13624_17_NADK_NADK	13624_17_NADK_NADK	bioa_022	valine	2	0.0643354	0.0361828	0.0753932	DeCODE	O95544	Lotta et al.	valine	HMDB0000883	ENSG00000008130	NADK	FALSE
14419	MR-IVW LD	13624_17_NADK_NADK	13624_17_NADK_NADK	bioa_023	n-acetylornithine	2	0.112869	0.0601882	0.0607548	DeCODE	O95544	Lotta et al.	n-acetylornithine	HMDB0003357	ENSG00000008130	NADK	FALSE
14420	MR-IVW LD	13624_17_NADK_NADK	13624_17_NADK_NADK	bioa_030	trans-hydroxyproline	2	0.0395025	0.0599938	0.510253	DeCODE	O95544	Lotta et al.	trans-hydroxyproline	HMDB0000725	ENSG00000008130	NADK	FALSE
14421	MR-IVW LD	13624_17_NADK_NADK	13624_17_NADK_NADK	bioa_031	sarcosine	2	0.00128199	0.0583677	0.982477	DeCODE	O95544	Lotta et al.	sarcosine	HMDB0000271	ENSG00000008130	NADK	FALSE
14422	MR-IVW LD	13624_17_NADK_NADK	13624_17_NADK_NADK	bioa_032	serotonin	2	0.146055	0.0767024	0.0568865	DeCODE	O95544	Lotta et al.	serotonin	HMDB0000259	ENSG00000008130	NADK	FALSE
14423	MR-IVW LD	13624_17_NADK_NADK	13624_17_NADK_NADK	bioa_033	spermidine	2	0.186425	0.0683618	0.00639066	DeCODE	O95544	Lotta et al.	spermidine	HMDB0001257	ENSG00000008130	NADK	FALSE
14424	MR-IVW LD	13624_17_NADK_NADK	13624_17_NADK_NADK	bior_002	acetylcarnitine (c2)	2	0.0623893	0.0598841	0.297488	DeCODE	O95544	Lotta et al.	acetylcarnitine (c2)	HMDB0000201	ENSG00000008130	NADK	FALSE
14425	MR-IVW LD	13624_17_NADK_NADK	13624_17_NADK_NADK	bior_031	hexadecanoylcarnitine	2	-0.0148834	0.0599737	0.804007	DeCODE	O95544	Lotta et al.	hexadecanoylcarnitine	HMDB0000222	ENSG00000008130	NADK	FALSE
14426	MR-IVW LD	13624_17_NADK_NADK	13624_17_NADK_NADK	met-d-Acetate	acetate	2	0.046104	0.0260479	0.0767316	DeCODE	O95544	Borges et al.	acetate	HMDB0000042	ENSG00000008130	NADK	FALSE
14427	MR-IVW LD	13624_17_NADK_NADK	13624_17_NADK_NADK	met-d-Acetoacetate	acetoacetate	2	0.00840261	0.0260447	0.746981	DeCODE	O95544	Borges et al.	acetoacetate	HMDB0000060	ENSG00000008130	NADK	FALSE
14428	MR-IVW LD	13624_17_NADK_NADK	13624_17_NADK_NADK	met-d-Ala	alanine	2	0.0142314	0.0260448	0.584777	DeCODE	O95544	Borges et al.	alanine	HMDB0000161	ENSG00000008130	NADK	FALSE
14429	MR-IVW LD	13624_17_NADK_NADK	13624_17_NADK_NADK	met-d-Citrate	citrate	2	-0.0255582	0.0260455	0.326449	DeCODE	O95544	Borges et al.	citrate	HMDB0000094	ENSG00000008130	NADK	FALSE
14430	MR-IVW LD	13624_17_NADK_NADK	13624_17_NADK_NADK	met-d-Gln	glutamine	2	-0.0398891	0.0260815	0.126165	DeCODE	O95544	Borges et al.	glutamine	HMDB0000641	ENSG00000008130	NADK	FALSE
14431	MR-IVW LD	13624_17_NADK_NADK	13624_17_NADK_NADK	met-d-Glucose	glucose	2	-0.0239537	0.0260681	0.358153	DeCODE	O95544	Borges et al.	glucose	HMDB0000122	ENSG00000008130	NADK	FALSE
14432	MR-IVW LD	13624_17_NADK_NADK	13624_17_NADK_NADK	met-d-Gly	glycine	2	-0.0589551	0.0260562	0.0236594	DeCODE	O95544	Borges et al.	glycine	HMDB0000123	ENSG00000008130	NADK	FALSE
14433	MR-IVW LD	13624_17_NADK_NADK	13624_17_NADK_NADK	met-d-His	histidine	2	0.00610659	0.0260648	0.814764	DeCODE	O95544	Borges et al.	histidine	HMDB0000177	ENSG00000008130	NADK	FALSE
14434	MR-IVW LD	13624_17_NADK_NADK	13624_17_NADK_NADK	met-d-LA	linoleate (18:2n6)	2	0.0194856	0.0260533	0.454513	DeCODE	O95544	Borges et al.	linoleate (18:2n6)	HMDB0006270,HMDB0000673	ENSG00000008130	NADK	FALSE
14435	MR-IVW LD	13624_17_NADK_NADK	13624_17_NADK_NADK	met-d-Phe	phenylalanine	2	-0.00248555	0.0260503	0.923986	DeCODE	O95544	Borges et al.	phenylalanine	HMDB0000159	ENSG00000008130	NADK	FALSE
14436	MR-IVW LD	13624_17_NADK_NADK	13624_17_NADK_NADK	met-d-Pyruvate	pyruvate	2	-0.00460624	0.0260817	0.859816	DeCODE	O95544	Borges et al.	pyruvate	HMDB0000243	ENSG00000008130	NADK	FALSE
14437	MR-IVW LD	13624_17_NADK_NADK	13624_17_NADK_NADK	met-d-Tyr	tyrosine	2	-0.00264444	0.0260632	0.919183	DeCODE	O95544	Borges et al.	tyrosine	HMDB0000158	ENSG00000008130	NADK	FALSE
14438	MR-IVW LD	13624_17_NADK_NADK	13624_17_NADK_NADK	met-d-Val	valine	2	0.0543468	0.0260473	0.0369364	DeCODE	O95544	Borges et al.	valine	HMDB0000883	ENSG00000008130	NADK	FALSE
14439	MR-IVW LD	13689_2_ODC1_Ornithine_decarboxylase	13689_2_ODC1_Ornithine_decarboxylase	GCST90199627	n-alpha-acetylornithine	5	0.0281044	0.0577271	0.626365	DeCODE	P11926	Chen et al.	n-alpha-acetylornithine	HMDB0003357	ENSG00000115758	ODC1	FALSE
14440	MR-IVW LD	13689_2_ODC1_Ornithine_decarboxylase	13689_2_ODC1_Ornithine_decarboxylase	GCST90199628	3-methylhistidine	5	0.00889131	0.0474743	0.851436	DeCODE	P11926	Chen et al.	3-methylhistidine	HMDB0000479	ENSG00000115758	ODC1	FALSE
14441	MR-IVW LD	13689_2_ODC1_Ornithine_decarboxylase	13689_2_ODC1_Ornithine_decarboxylase	GCST90199629	glycerophosphorylcholine (gpc)	5	0.0291089	0.0476954	0.541658	DeCODE	P11926	Chen et al.	glycerophosphorylcholine (gpc)	HMDB0000086	ENSG00000115758	ODC1	FALSE
14442	MR-IVW LD	13689_2_ODC1_Ornithine_decarboxylase	13689_2_ODC1_Ornithine_decarboxylase	GCST90199637	n-acetylglutamate	5	-0.0505259	0.048933	0.301813	DeCODE	P11926	Chen et al.	n-acetylglutamate	HMDB0001138	ENSG00000115758	ODC1	FALSE
14443	MR-IVW LD	13689_2_ODC1_Ornithine_decarboxylase	13689_2_ODC1_Ornithine_decarboxylase	GCST90199651	docosahexaenoate (dha; 22:6n3)	5	0.0228816	0.0475024	0.630023	DeCODE	P11926	Chen et al.	docosahexaenoate (dha; 22:6n3)	HMDB0002183	ENSG00000115758	ODC1	FALSE
14444	MR-IVW LD	13689_2_ODC1_Ornithine_decarboxylase	13689_2_ODC1_Ornithine_decarboxylase	GCST90199652	1-stearoyl-2-oleoyl-gps (18:0/18:1)	5	-0.0180635	0.0481598	0.707605	DeCODE	P11926	Chen et al.	1-stearoyl-2-oleoyl-gps (18:0/18:1)	HMDB0010163	ENSG00000115758	ODC1	FALSE
14445	MR-IVW LD	13689_2_ODC1_Ornithine_decarboxylase	13689_2_ODC1_Ornithine_decarboxylase	GCST90199654	paraxanthine	5	0.0230003	0.0488146	0.637515	DeCODE	P11926	Chen et al.	paraxanthine	HMDB0001860	ENSG00000115758	ODC1	FALSE
14446	MR-IVW LD	13689_2_ODC1_Ornithine_decarboxylase	13689_2_ODC1_Ornithine_decarboxylase	GCST90199665	n-acetylaspartate (naa)	5	0.109551	0.0478834	0.0221453	DeCODE	P11926	Chen et al.	n-acetylaspartate (naa)	HMDB0000812	ENSG00000115758	ODC1	FALSE
14447	MR-IVW LD	13689_2_ODC1_Ornithine_decarboxylase	13689_2_ODC1_Ornithine_decarboxylase	GCST90199666	palmitoylcarnitine (c16)	5	0.00563292	0.04757	0.90574	DeCODE	P11926	Chen et al.	palmitoylcarnitine (c16)	HMDB0000222	ENSG00000115758	ODC1	FALSE
14448	MR-IVW LD	13689_2_ODC1_Ornithine_decarboxylase	13689_2_ODC1_Ornithine_decarboxylase	GCST90199669	acetylcarnitine (c2)	5	-0.0271434	0.0475515	0.56812	DeCODE	P11926	Chen et al.	acetylcarnitine (c2)	HMDB0000201	ENSG00000115758	ODC1	FALSE
14449	MR-IVW LD	13689_2_ODC1_Ornithine_decarboxylase	13689_2_ODC1_Ornithine_decarboxylase	GCST90199673	dehydroepiandrosterone sulfate (dhea-s)	5	-0.0712233	0.0476494	0.134983	DeCODE	P11926	Chen et al.	dehydroepiandrosterone sulfate (dhea-s)	HMDB0001032	ENSG00000115758	ODC1	FALSE
14450	MR-IVW LD	13689_2_ODC1_Ornithine_decarboxylase	13689_2_ODC1_Ornithine_decarboxylase	GCST90199691	1-methylhistidine	5	0.0228944	0.0476561	0.630937	DeCODE	P11926	Chen et al.	1-methylhistidine	HMDB0000001	ENSG00000115758	ODC1	FALSE
14451	MR-IVW LD	13689_2_ODC1_Ornithine_decarboxylase	13689_2_ODC1_Ornithine_decarboxylase	GCST90199845	sphinganine-1-phosphate	5	0.0277357	0.047949	0.562966	DeCODE	P11926	Chen et al.	sphinganine-1-phosphate	HMDB0001383	ENSG00000115758	ODC1	FALSE
14452	MR-IVW LD	13689_2_ODC1_Ornithine_decarboxylase	13689_2_ODC1_Ornithine_decarboxylase	GCST90199896	sulfate*	5	0.0131428	0.0476449	0.782664	DeCODE	P11926	Chen et al.	sulfate*	HMDB01448	ENSG00000115758	ODC1	FALSE
14453	MR-IVW LD	13689_2_ODC1_Ornithine_decarboxylase	13689_2_ODC1_Ornithine_decarboxylase	GCST90199972	sphingomyelin (d18:1/24:1, d18:2/24:0)*	5	0.0455832	0.0475382	0.337621	DeCODE	P11926	Chen et al.	sphingomyelin (d18:1/24:1, d18:2/24:0)*	HMDB0012107	ENSG00000115758	ODC1	FALSE
14454	MR-IVW LD	13689_2_ODC1_Ornithine_decarboxylase	13689_2_ODC1_Ornithine_decarboxylase	GCST90200001	sphingomyelin (d18:1/20:0, d16:1/22:0)*	5	0.0299582	0.0475668	0.528817	DeCODE	P11926	Chen et al.	sphingomyelin (d18:1/20:0, d16:1/22:0)*	HMDB0012102	ENSG00000115758	ODC1	FALSE
14455	MR-IVW LD	13689_2_ODC1_Ornithine_decarboxylase	13689_2_ODC1_Ornithine_decarboxylase	GCST90200049	myristoyl dihydrosphingomyelin (d18:0/14:0)*	5	0.00521161	0.0475762	0.912772	DeCODE	P11926	Chen et al.	myristoyl dihydrosphingomyelin (d18:0/14:0)*	HMDB0012085	ENSG00000115758	ODC1	FALSE
14456	MR-IVW LD	13689_2_ODC1_Ornithine_decarboxylase	13689_2_ODC1_Ornithine_decarboxylase	GCST90200056	sphingomyelin (d18:0/18:0, d19:0/17:0)*	5	-0.0237912	0.0475182	0.616599	DeCODE	P11926	Chen et al.	sphingomyelin (d18:0/18:0, d19:0/17:0)*	HMDB0012087	ENSG00000115758	ODC1	FALSE
14457	MR-IVW LD	13689_2_ODC1_Ornithine_decarboxylase	13689_2_ODC1_Ornithine_decarboxylase	GCST90200279	pantothenate	5	0.0409001	0.047747	0.391666	DeCODE	P11926	Chen et al.	pantothenate	HMDB0000210	ENSG00000115758	ODC1	FALSE
14458	MR-IVW LD	13689_2_ODC1_Ornithine_decarboxylase	13689_2_ODC1_Ornithine_decarboxylase	GCST90200281	phosphoethanolamine	5	-0.0536991	0.0475779	0.259042	DeCODE	P11926	Chen et al.	phosphoethanolamine	HMDB0000224	ENSG00000115758	ODC1	FALSE
14459	MR-IVW LD	13689_2_ODC1_Ornithine_decarboxylase	13689_2_ODC1_Ornithine_decarboxylase	GCST90200283	3-ureidopropionate	5	-0.0533819	0.0497672	0.283436	DeCODE	P11926	Chen et al.	3-ureidopropionate	HMDB0000026	ENSG00000115758	ODC1	FALSE
14460	MR-IVW LD	13689_2_ODC1_Ornithine_decarboxylase	13689_2_ODC1_Ornithine_decarboxylase	GCST90200291	sarcosine	5	-0.0419519	0.0476584	0.378717	DeCODE	P11926	Chen et al.	sarcosine	HMDB0000271	ENSG00000115758	ODC1	FALSE
14461	MR-IVW LD	13689_2_ODC1_Ornithine_decarboxylase	13689_2_ODC1_Ornithine_decarboxylase	GCST90200292	trans-4-hydroxyproline	5	-0.00128058	0.0475809	0.978529	DeCODE	P11926	Chen et al.	trans-4-hydroxyproline	HMDB0000725	ENSG00000115758	ODC1	FALSE
14462	MR-IVW LD	13689_2_ODC1_Ornithine_decarboxylase	13689_2_ODC1_Ornithine_decarboxylase	GCST90200293	thyroxine	5	0.0368174	0.0475529	0.438789	DeCODE	P11926	Chen et al.	thyroxine	HMDB0000248	ENSG00000115758	ODC1	FALSE
14463	MR-IVW LD	13689_2_ODC1_Ornithine_decarboxylase	13689_2_ODC1_Ornithine_decarboxylase	GCST90200296	methyl indole-3-acetate	5	-0.0332467	0.0515429	0.518908	DeCODE	P11926	Chen et al.	methyl indole-3-acetate	HMDB0029738	ENSG00000115758	ODC1	FALSE
14464	MR-IVW LD	13689_2_ODC1_Ornithine_decarboxylase	13689_2_ODC1_Ornithine_decarboxylase	GCST90200304	citrate	5	-0.0423101	0.0475564	0.373637	DeCODE	P11926	Chen et al.	citrate	HMDB0000094	ENSG00000115758	ODC1	FALSE
14465	MR-IVW LD	13689_2_ODC1_Ornithine_decarboxylase	13689_2_ODC1_Ornithine_decarboxylase	GCST90200306	butyrate/isobutyrate (4:0)	5	-0.00583799	0.0483111	0.903816	DeCODE	P11926	Chen et al.	butyrate/isobutyrate (4:0)	HMDB0000039	ENSG00000115758	ODC1	FALSE
14466	MR-IVW LD	13689_2_ODC1_Ornithine_decarboxylase	13689_2_ODC1_Ornithine_decarboxylase	GCST90200314	n-acetylneuraminate	5	0.00100927	0.0477326	0.983131	DeCODE	P11926	Chen et al.	n-acetylneuraminate	HMDB0000230	ENSG00000115758	ODC1	FALSE
14467	MR-IVW LD	13689_2_ODC1_Ornithine_decarboxylase	13689_2_ODC1_Ornithine_decarboxylase	GCST90200318	acetoacetate	5	0.0736307	0.0520973	0.157558	DeCODE	P11926	Chen et al.	acetoacetate	HMDB0000060	ENSG00000115758	ODC1	FALSE
14468	MR-IVW LD	13689_2_ODC1_Ornithine_decarboxylase	13689_2_ODC1_Ornithine_decarboxylase	GCST90200319	cys-gly, oxidized	5	0.0093614	0.0475693	0.843988	DeCODE	P11926	Chen et al.	cys-gly, oxidized	HMDB0000078	ENSG00000115758	ODC1	FALSE
14469	MR-IVW LD	13689_2_ODC1_Ornithine_decarboxylase	13689_2_ODC1_Ornithine_decarboxylase	GCST90200321	cholate	5	0.0185708	0.0486547	0.702695	DeCODE	P11926	Chen et al.	cholate	HMDB0000619	ENSG00000115758	ODC1	FALSE
14470	MR-IVW LD	13689_2_ODC1_Ornithine_decarboxylase	13689_2_ODC1_Ornithine_decarboxylase	GCST90200323	creatine	5	0.0438482	0.0474858	0.355802	DeCODE	P11926	Chen et al.	creatine	HMDB0000064	ENSG00000115758	ODC1	FALSE
14471	MR-IVW LD	13689_2_ODC1_Ornithine_decarboxylase	13689_2_ODC1_Ornithine_decarboxylase	GCST90200325	glycerol	5	0.0504098	0.0474858	0.288428	DeCODE	P11926	Chen et al.	glycerol	HMDB0000131	ENSG00000115758	ODC1	FALSE
14472	MR-IVW LD	13689_2_ODC1_Ornithine_decarboxylase	13689_2_ODC1_Ornithine_decarboxylase	GCST90200327	choline	5	0.00331728	0.0475525	0.944384	DeCODE	P11926	Chen et al.	choline	HMDB0000097	ENSG00000115758	ODC1	FALSE
14473	MR-IVW LD	13689_2_ODC1_Ornithine_decarboxylase	13689_2_ODC1_Ornithine_decarboxylase	GCST90200335	stearoyl sphingomyelin (d18:1/18:0)	5	0.048548	0.047564	0.307403	DeCODE	P11926	Chen et al.	stearoyl sphingomyelin (d18:1/18:0)	HMDB0001348	ENSG00000115758	ODC1	FALSE
14474	MR-IVW LD	13689_2_ODC1_Ornithine_decarboxylase	13689_2_ODC1_Ornithine_decarboxylase	GCST90200336	n-palmitoyl-sphingosine (d18:1/16:0)	5	0.00386282	0.0475402	0.93524	DeCODE	P11926	Chen et al.	n-palmitoyl-sphingosine (d18:1/16:0)	HMDB0004949	ENSG00000115758	ODC1	FALSE
14475	MR-IVW LD	13689_2_ODC1_Ornithine_decarboxylase	13689_2_ODC1_Ornithine_decarboxylase	GCST90200337	taurochenodeoxycholate	5	0.0195932	0.0481805	0.684256	DeCODE	P11926	Chen et al.	taurochenodeoxycholate	HMDB0000951	ENSG00000115758	ODC1	FALSE
14476	MR-IVW LD	13689_2_ODC1_Ornithine_decarboxylase	13689_2_ODC1_Ornithine_decarboxylase	GCST90200341	n-stearoyl-sphingosine (d18:1/18:0)*	5	0.062168	0.0475759	0.19131	DeCODE	P11926	Chen et al.	n-stearoyl-sphingosine (d18:1/18:0)*	HMDB0004950	ENSG00000115758	ODC1	FALSE
14477	MR-IVW LD	13689_2_ODC1_Ornithine_decarboxylase	13689_2_ODC1_Ornithine_decarboxylase	GCST90200345	s-adenosylhomocysteine (sah)	5	-0.00851558	0.0551458	0.877279	DeCODE	P11926	Chen et al.	s-adenosylhomocysteine (sah)	HMDB00939	ENSG00000115758	ODC1	FALSE
14478	MR-IVW LD	13689_2_ODC1_Ornithine_decarboxylase	13689_2_ODC1_Ornithine_decarboxylase	GCST90200348	quinolinate	5	-0.0723438	0.0477224	0.129537	DeCODE	P11926	Chen et al.	quinolinate	HMDB0000232	ENSG00000115758	ODC1	FALSE
14479	MR-IVW LD	13689_2_ODC1_Ornithine_decarboxylase	13689_2_ODC1_Ornithine_decarboxylase	GCST90200349	eicosapentaenoate (epa; 20:5n3)	5	0.05252	0.0475658	0.269526	DeCODE	P11926	Chen et al.	eicosapentaenoate (epa; 20:5n3)	HMDB0001999	ENSG00000115758	ODC1	FALSE
14480	MR-IVW LD	13689_2_ODC1_Ornithine_decarboxylase	13689_2_ODC1_Ornithine_decarboxylase	GCST90200351	n-acetylputrescine	5	-0.0110587	0.0476068	0.816311	DeCODE	P11926	Chen et al.	n-acetylputrescine	HMDB0002064	ENSG00000115758	ODC1	FALSE
14481	MR-IVW LD	13689_2_ODC1_Ornithine_decarboxylase	13689_2_ODC1_Ornithine_decarboxylase	GCST90200354	linoleate (18:2n6)	5	0.0381663	0.0475575	0.422246	DeCODE	P11926	Chen et al.	linoleate (18:2n6)	HMDB0006270,HMDB0000673	ENSG00000115758	ODC1	FALSE
14482	MR-IVW LD	13689_2_ODC1_Ornithine_decarboxylase	13689_2_ODC1_Ornithine_decarboxylase	GCST90200355	adenosine 5'-diphosphate (adp)	5	0.0412431	0.0636767	0.517181	DeCODE	P11926	Chen et al.	adenosine 5'-diphosphate (adp)	HMDB0001341	ENSG00000115758	ODC1	FALSE
14483	MR-IVW LD	13689_2_ODC1_Ornithine_decarboxylase	13689_2_ODC1_Ornithine_decarboxylase	GCST90200356	adenosine 5'-monophosphate (amp)	5	-0.0149897	0.0476797	0.75323	DeCODE	P11926	Chen et al.	adenosine 5'-monophosphate (amp)	HMDB0000045	ENSG00000115758	ODC1	FALSE
14484	MR-IVW LD	13689_2_ODC1_Ornithine_decarboxylase	13689_2_ODC1_Ornithine_decarboxylase	GCST90200358	arachidonate (20:4n6)	5	0.071265	0.0475231	0.133722	DeCODE	P11926	Chen et al.	arachidonate (20:4n6)	HMDB0001043	ENSG00000115758	ODC1	FALSE
14485	MR-IVW LD	13689_2_ODC1_Ornithine_decarboxylase	13689_2_ODC1_Ornithine_decarboxylase	GCST90200359	5-methylthioadenosine (mta)	5	-0.0588479	0.0477028	0.217338	DeCODE	P11926	Chen et al.	5-methylthioadenosine (mta)	HMDB0001173	ENSG00000115758	ODC1	FALSE
14486	MR-IVW LD	13689_2_ODC1_Ornithine_decarboxylase	13689_2_ODC1_Ornithine_decarboxylase	GCST90200361	beta-alanine	5	-0.102663	0.0479829	0.0323899	DeCODE	P11926	Chen et al.	beta-alanine	HMDB0000056	ENSG00000115758	ODC1	FALSE
14487	MR-IVW LD	13689_2_ODC1_Ornithine_decarboxylase	13689_2_ODC1_Ornithine_decarboxylase	GCST90200362	succinate	5	0.0129134	0.0484973	0.79003	DeCODE	P11926	Chen et al.	succinate	HMDB0000254	ENSG00000115758	ODC1	FALSE
14488	MR-IVW LD	13689_2_ODC1_Ornithine_decarboxylase	13689_2_ODC1_Ornithine_decarboxylase	GCST90200363	choline phosphate	5	-0.10048	0.0476	0.0347779	DeCODE	P11926	Chen et al.	choline phosphate	HMDB0001565	ENSG00000115758	ODC1	FALSE
14489	MR-IVW LD	13689_2_ODC1_Ornithine_decarboxylase	13689_2_ODC1_Ornithine_decarboxylase	GCST90200364	cysteinylglycine	5	-0.0263155	0.047691	0.58109	DeCODE	P11926	Chen et al.	cysteinylglycine	HMDB0000078	ENSG00000115758	ODC1	FALSE
14490	MR-IVW LD	13689_2_ODC1_Ornithine_decarboxylase	13689_2_ODC1_Ornithine_decarboxylase	GCST90200365	phenylpyruvate	5	-0.00281401	0.0476117	0.95287	DeCODE	P11926	Chen et al.	phenylpyruvate	HMDB0000205	ENSG00000115758	ODC1	FALSE
14491	MR-IVW LD	13689_2_ODC1_Ornithine_decarboxylase	13689_2_ODC1_Ornithine_decarboxylase	GCST90200368	cholesterol	5	0.0173143	0.0475615	0.715828	DeCODE	P11926	Chen et al.	cholesterol	HMDB0000067	ENSG00000115758	ODC1	FALSE
14492	MR-IVW LD	13689_2_ODC1_Ornithine_decarboxylase	13689_2_ODC1_Ornithine_decarboxylase	GCST90200369	2-hydroxyphenylacetate	5	0.0793549	0.0496957	0.110306	DeCODE	P11926	Chen et al.	2-hydroxyphenylacetate	HMDB0000669	ENSG00000115758	ODC1	FALSE
14493	MR-IVW LD	13689_2_ODC1_Ornithine_decarboxylase	13689_2_ODC1_Ornithine_decarboxylase	GCST90200370	aspartate	5	-0.00682703	0.047579	0.885904	DeCODE	P11926	Chen et al.	aspartate	HMDB0000191	ENSG00000115758	ODC1	FALSE
14494	MR-IVW LD	13689_2_ODC1_Ornithine_decarboxylase	13689_2_ODC1_Ornithine_decarboxylase	GCST90200372	arginine	5	-0.0752392	0.0476252	0.114148	DeCODE	P11926	Chen et al.	arginine	HMDB0000517	ENSG00000115758	ODC1	FALSE
14495	MR-IVW LD	13689_2_ODC1_Ornithine_decarboxylase	13689_2_ODC1_Ornithine_decarboxylase	GCST90200374	sphinganine	5	-0.0596662	0.0501455	0.234101	DeCODE	P11926	Chen et al.	sphinganine	HMDB0000269	ENSG00000115758	ODC1	FALSE
14496	MR-IVW LD	13689_2_ODC1_Ornithine_decarboxylase	13689_2_ODC1_Ornithine_decarboxylase	GCST90200376	flavin adenine dinucleotide (fad)	5	0.0290948	0.054642	0.594405	DeCODE	P11926	Chen et al.	flavin adenine dinucleotide (fad)	HMDB0001248	ENSG00000115758	ODC1	FALSE
14497	MR-IVW LD	13689_2_ODC1_Ornithine_decarboxylase	13689_2_ODC1_Ornithine_decarboxylase	GCST90200377	histidine	5	0.0119043	0.047666	0.802786	DeCODE	P11926	Chen et al.	histidine	HMDB0000177	ENSG00000115758	ODC1	FALSE
14498	MR-IVW LD	13689_2_ODC1_Ornithine_decarboxylase	13689_2_ODC1_Ornithine_decarboxylase	GCST90200378	cortisol	5	-0.0388709	0.0477528	0.415643	DeCODE	P11926	Chen et al.	cortisol	HMDB0000063	ENSG00000115758	ODC1	FALSE
14499	MR-IVW LD	13689_2_ODC1_Ornithine_decarboxylase	13689_2_ODC1_Ornithine_decarboxylase	GCST90200379	hypotaurine	5	0.00376264	0.0476968	0.937123	DeCODE	P11926	Chen et al.	hypotaurine	HMDB0000965	ENSG00000115758	ODC1	FALSE
14500	MR-IVW LD	13689_2_ODC1_Ornithine_decarboxylase	13689_2_ODC1_Ornithine_decarboxylase	GCST90200382	cystine	5	0.0903742	0.0477969	0.0586517	DeCODE	P11926	Chen et al.	cystine	HMDB0000192	ENSG00000115758	ODC1	FALSE
14501	MR-IVW LD	13689_2_ODC1_Ornithine_decarboxylase	13689_2_ODC1_Ornithine_decarboxylase	GCST90200383	cystathionine	5	0.0697821	0.0482816	0.148369	DeCODE	P11926	Chen et al.	cystathionine	HMDB0000099	ENSG00000115758	ODC1	FALSE
14502	MR-IVW LD	13689_2_ODC1_Ornithine_decarboxylase	13689_2_ODC1_Ornithine_decarboxylase	GCST90200384	guanidinoacetate	5	-0.0597489	0.0476211	0.209598	DeCODE	P11926	Chen et al.	guanidinoacetate	HMDB0000128	ENSG00000115758	ODC1	FALSE
14503	MR-IVW LD	13689_2_ODC1_Ornithine_decarboxylase	13689_2_ODC1_Ornithine_decarboxylase	GCST90200385	sphingosine	5	-0.0354931	0.0483797	0.463171	DeCODE	P11926	Chen et al.	sphingosine	HMDB0000252	ENSG00000115758	ODC1	FALSE
14504	MR-IVW LD	13689_2_ODC1_Ornithine_decarboxylase	13689_2_ODC1_Ornithine_decarboxylase	GCST90200390	stearate (18:0)	5	-0.00151642	0.0475224	0.974544	DeCODE	P11926	Chen et al.	stearate (18:0)	HMDB0000827	ENSG00000115758	ODC1	FALSE
14505	MR-IVW LD	13689_2_ODC1_Ornithine_decarboxylase	13689_2_ODC1_Ornithine_decarboxylase	GCST90200391	methionine	5	-0.097121	0.0476668	0.0416002	DeCODE	P11926	Chen et al.	methionine	HMDB0000696	ENSG00000115758	ODC1	FALSE
14506	MR-IVW LD	13689_2_ODC1_Ornithine_decarboxylase	13689_2_ODC1_Ornithine_decarboxylase	GCST90200392	orotate	5	-0.00588536	0.0479417	0.902297	DeCODE	P11926	Chen et al.	orotate	HMDB0000226	ENSG00000115758	ODC1	FALSE
14507	MR-IVW LD	13689_2_ODC1_Ornithine_decarboxylase	13689_2_ODC1_Ornithine_decarboxylase	GCST90200393	phosphate	5	-0.00389083	0.0475954	0.934847	DeCODE	P11926	Chen et al.	phosphate	HMDB0001429	ENSG00000115758	ODC1	FALSE
14508	MR-IVW LD	13689_2_ODC1_Ornithine_decarboxylase	13689_2_ODC1_Ornithine_decarboxylase	GCST90200394	inosine	5	0.0393412	0.0614928	0.522323	DeCODE	P11926	Chen et al.	inosine	HMDB0000195	ENSG00000115758	ODC1	FALSE
14509	MR-IVW LD	13689_2_ODC1_Ornithine_decarboxylase	13689_2_ODC1_Ornithine_decarboxylase	GCST90200395	inosine 5'-monophosphate (imp)	5	-0.0399823	0.0634553	0.528638	DeCODE	P11926	Chen et al.	inosine 5'-monophosphate (imp)	HMDB0000175	ENSG00000115758	ODC1	FALSE
14510	MR-IVW LD	13689_2_ODC1_Ornithine_decarboxylase	13689_2_ODC1_Ornithine_decarboxylase	GCST90200396	phenylalanine	5	-0.0965258	0.0476488	0.0427877	DeCODE	P11926	Chen et al.	phenylalanine	HMDB0000159	ENSG00000115758	ODC1	FALSE
14511	MR-IVW LD	13689_2_ODC1_Ornithine_decarboxylase	13689_2_ODC1_Ornithine_decarboxylase	GCST90200397	palmitate (16:0)	5	0.0203873	0.0475314	0.66798	DeCODE	P11926	Chen et al.	palmitate (16:0)	HMDB0000220	ENSG00000115758	ODC1	FALSE
14512	MR-IVW LD	13689_2_ODC1_Ornithine_decarboxylase	13689_2_ODC1_Ornithine_decarboxylase	GCST90200400	nicotinamide	5	-0.043345	0.0479955	0.366469	DeCODE	P11926	Chen et al.	nicotinamide	HMDB0001406	ENSG00000115758	ODC1	FALSE
14513	MR-IVW LD	13689_2_ODC1_Ornithine_decarboxylase	13689_2_ODC1_Ornithine_decarboxylase	GCST90200401	myo-inositol	5	-0.0200925	0.0477514	0.673921	DeCODE	P11926	Chen et al.	myo-inositol	HMDB0000211	ENSG00000115758	ODC1	FALSE
14514	MR-IVW LD	13689_2_ODC1_Ornithine_decarboxylase	13689_2_ODC1_Ornithine_decarboxylase	GCST90200403	citrulline	5	-0.044898	0.047856	0.348147	DeCODE	P11926	Chen et al.	citrulline	HMDB0000904	ENSG00000115758	ODC1	FALSE
14515	MR-IVW LD	13689_2_ODC1_Ornithine_decarboxylase	13689_2_ODC1_Ornithine_decarboxylase	GCST90200404	ornithine	5	-0.027231	0.0475729	0.567047	DeCODE	P11926	Chen et al.	ornithine	HMDB0000214	ENSG00000115758	ODC1	TRUE
14516	MR-IVW LD	13689_2_ODC1_Ornithine_decarboxylase	13689_2_ODC1_Ornithine_decarboxylase	GCST90200405	retinol (vitamin a)	5	0.00444008	0.0475948	0.925674	DeCODE	P11926	Chen et al.	retinol (vitamin a)	HMDB0000305	ENSG00000115758	ODC1	FALSE
14517	MR-IVW LD	13689_2_ODC1_Ornithine_decarboxylase	13689_2_ODC1_Ornithine_decarboxylase	GCST90200406	1-methylnicotinamide	5	0.0491453	0.0477479	0.303354	DeCODE	P11926	Chen et al.	1-methylnicotinamide	HMDB0000699	ENSG00000115758	ODC1	FALSE
14518	MR-IVW LD	13689_2_ODC1_Ornithine_decarboxylase	13689_2_ODC1_Ornithine_decarboxylase	GCST90200407	uridine	5	0.0150898	0.0475788	0.751127	DeCODE	P11926	Chen et al.	uridine	HMDB0000296	ENSG00000115758	ODC1	FALSE
14519	MR-IVW LD	13689_2_ODC1_Ornithine_decarboxylase	13689_2_ODC1_Ornithine_decarboxylase	GCST90200410	phytanate	5	0.0115087	0.0476658	0.80921	DeCODE	P11926	Chen et al.	phytanate	HMDB0000801	ENSG00000115758	ODC1	FALSE
14520	MR-IVW LD	13689_2_ODC1_Ornithine_decarboxylase	13689_2_ODC1_Ornithine_decarboxylase	GCST90200412	glutamate	5	-0.0108504	0.0474805	0.819239	DeCODE	P11926	Chen et al.	glutamate	HMDB0000148	ENSG00000115758	ODC1	FALSE
14521	MR-IVW LD	13689_2_ODC1_Ornithine_decarboxylase	13689_2_ODC1_Ornithine_decarboxylase	GCST90200413	2'-deoxyuridine	5	0.0296764	0.0485832	0.541307	DeCODE	P11926	Chen et al.	2'-deoxyuridine	HMDB0000012	ENSG00000115758	ODC1	FALSE
14522	MR-IVW LD	13689_2_ODC1_Ornithine_decarboxylase	13689_2_ODC1_Ornithine_decarboxylase	GCST90200415	serine	5	-0.0187024	0.0475254	0.693933	DeCODE	P11926	Chen et al.	serine	HMDB0000187	ENSG00000115758	ODC1	FALSE
14523	MR-IVW LD	13689_2_ODC1_Ornithine_decarboxylase	13689_2_ODC1_Ornithine_decarboxylase	GCST90200417	urea	5	0.0421183	0.0476217	0.376462	DeCODE	P11926	Chen et al.	urea	HMDB0000294	ENSG00000115758	ODC1	FALSE
14524	MR-IVW LD	13689_2_ODC1_Ornithine_decarboxylase	13689_2_ODC1_Ornithine_decarboxylase	GCST90200418	pyridoxal	5	0.0182132	0.0482592	0.705874	DeCODE	P11926	Chen et al.	pyridoxal	HMDB0001545	ENSG00000115758	ODC1	FALSE
14525	MR-IVW LD	13689_2_ODC1_Ornithine_decarboxylase	13689_2_ODC1_Ornithine_decarboxylase	GCST90200419	glutamine	5	-0.051784	0.0475781	0.276418	DeCODE	P11926	Chen et al.	glutamine	HMDB0000641	ENSG00000115758	ODC1	FALSE
14526	MR-IVW LD	13689_2_ODC1_Ornithine_decarboxylase	13689_2_ODC1_Ornithine_decarboxylase	GCST90200422	serotonin	5	0.0291527	0.0499145	0.559184	DeCODE	P11926	Chen et al.	serotonin	HMDB0000259	ENSG00000115758	ODC1	FALSE
14527	MR-IVW LD	13689_2_ODC1_Ornithine_decarboxylase	13689_2_ODC1_Ornithine_decarboxylase	GCST90200423	spermidine	5	-0.0251852	0.0504208	0.617427	DeCODE	P11926	Chen et al.	spermidine	HMDB0001257	ENSG00000115758	ODC1	FALSE
14528	MR-IVW LD	13689_2_ODC1_Ornithine_decarboxylase	13689_2_ODC1_Ornithine_decarboxylase	GCST90200427	tyrosine	5	-0.0639268	0.0475804	0.179093	DeCODE	P11926	Chen et al.	tyrosine	HMDB0000158	ENSG00000115758	ODC1	FALSE
14529	MR-IVW LD	13689_2_ODC1_Ornithine_decarboxylase	13689_2_ODC1_Ornithine_decarboxylase	GCST90200429	cytidine	5	-0.0245764	0.0493879	0.618752	DeCODE	P11926	Chen et al.	cytidine	HMDB0000089	ENSG00000115758	ODC1	FALSE
14530	MR-IVW LD	13689_2_ODC1_Ornithine_decarboxylase	13689_2_ODC1_Ornithine_decarboxylase	GCST90200430	pyruvate	5	-0.0660769	0.0475595	0.164726	DeCODE	P11926	Chen et al.	pyruvate	HMDB0000243	ENSG00000115758	ODC1	FALSE
14531	MR-IVW LD	13689_2_ODC1_Ornithine_decarboxylase	13689_2_ODC1_Ornithine_decarboxylase	GCST90200431	alanine	5	-0.0463106	0.0475424	0.330012	DeCODE	P11926	Chen et al.	alanine	HMDB0000161	ENSG00000115758	ODC1	FALSE
14532	MR-IVW LD	13689_2_ODC1_Ornithine_decarboxylase	13689_2_ODC1_Ornithine_decarboxylase	GCST90200432	threonine	5	-0.0198197	0.0476003	0.677134	DeCODE	P11926	Chen et al.	threonine	HMDB0000167	ENSG00000115758	ODC1	FALSE
14533	MR-IVW LD	13689_2_ODC1_Ornithine_decarboxylase	13689_2_ODC1_Ornithine_decarboxylase	GCST90200437	fructose	5	-0.00557714	0.047917	0.907342	DeCODE	P11926	Chen et al.	fructose	HMDB0000660	ENSG00000115758	ODC1	FALSE
14534	MR-IVW LD	13689_2_ODC1_Ornithine_decarboxylase	13689_2_ODC1_Ornithine_decarboxylase	GCST90200438	alpha-ketobutyrate	5	-0.0269897	0.0477547	0.571956	DeCODE	P11926	Chen et al.	alpha-ketobutyrate	HMDB0000005	ENSG00000115758	ODC1	FALSE
14535	MR-IVW LD	13689_2_ODC1_Ornithine_decarboxylase	13689_2_ODC1_Ornithine_decarboxylase	GCST90200439	cysteine	5	-0.0299599	0.0476853	0.529817	DeCODE	P11926	Chen et al.	cysteine	HMDB0000574	ENSG00000115758	ODC1	FALSE
14536	MR-IVW LD	13689_2_ODC1_Ornithine_decarboxylase	13689_2_ODC1_Ornithine_decarboxylase	GCST90200440	glucose	5	-0.0174988	0.0479575	0.7152	DeCODE	P11926	Chen et al.	glucose	HMDB0000122	ENSG00000115758	ODC1	FALSE
14537	MR-IVW LD	13689_2_ODC1_Ornithine_decarboxylase	13689_2_ODC1_Ornithine_decarboxylase	GCST90200441	tryptophan	5	-0.0306391	0.0476303	0.52005	DeCODE	P11926	Chen et al.	tryptophan	HMDB0000929	ENSG00000115758	ODC1	FALSE
14538	MR-IVW LD	13689_2_ODC1_Ornithine_decarboxylase	13689_2_ODC1_Ornithine_decarboxylase	GCST90200442	valine	5	-0.0524295	0.0475955	0.270651	DeCODE	P11926	Chen et al.	valine	HMDB0000883	ENSG00000115758	ODC1	FALSE
14539	MR-IVW LD	13689_2_ODC1_Ornithine_decarboxylase	13689_2_ODC1_Ornithine_decarboxylase	GCST90200444	dihydroorotate	5	0.0265702	0.0477464	0.577879	DeCODE	P11926	Chen et al.	dihydroorotate	HMDB03349	ENSG00000115758	ODC1	FALSE
14540	MR-IVW LD	13689_2_ODC1_Ornithine_decarboxylase	13689_2_ODC1_Ornithine_decarboxylase	GCST90200447	maltose	5	-0.0998832	0.0542339	0.0655174	DeCODE	P11926	Chen et al.	maltose	HMDB0000163	ENSG00000115758	ODC1	FALSE
14541	MR-IVW LD	13689_2_ODC1_Ornithine_decarboxylase	13689_2_ODC1_Ornithine_decarboxylase	GCST90200452	asparagine	5	-0.051132	0.0476006	0.282738	DeCODE	P11926	Chen et al.	asparagine	HMDB0000168	ENSG00000115758	ODC1	FALSE
14542	MR-IVW LD	13689_2_ODC1_Ornithine_decarboxylase	13689_2_ODC1_Ornithine_decarboxylase	GCST90200455	alpha-ketoglutarate	5	-0.0119823	0.0476966	0.801645	DeCODE	P11926	Chen et al.	alpha-ketoglutarate	HMDB0000208	ENSG00000115758	ODC1	FALSE
14543	MR-IVW LD	13689_2_ODC1_Ornithine_decarboxylase	13689_2_ODC1_Ornithine_decarboxylase	GCST90200680	5-acetylamino-6-formylamino-3-methyluracil	5	-0.0246041	0.0495829	0.619739	DeCODE	P11926	Chen et al.	5-acetylamino-6-formylamino-3-methyluracil	HMDB0011105	ENSG00000115758	ODC1	FALSE
14544	MR-IVW LD	13689_2_ODC1_Ornithine_decarboxylase	13689_2_ODC1_Ornithine_decarboxylase	GCST90200684	n-acetyl-aspartyl-glutamate (naag)	5	0.0326902	0.0492403	0.50676	DeCODE	P11926	Chen et al.	n-acetyl-aspartyl-glutamate (naag)	HMDB0001067	ENSG00000115758	ODC1	FALSE
14545	MR-IVW LD	13689_2_ODC1_Ornithine_decarboxylase	13689_2_ODC1_Ornithine_decarboxylase	GCST90200687	bilirubin (e,z or z,e)*	5	-0.017814	0.0476204	0.708343	DeCODE	P11926	Chen et al.	bilirubin (e,z or z,e)*	HMDB0000488	ENSG00000115758	ODC1	FALSE
14546	MR-IVW LD	13689_2_ODC1_Ornithine_decarboxylase	13689_2_ODC1_Ornithine_decarboxylase	GCST90200691	n-delta-acetylornithine	5	0.044573	0.0475602	0.34866	DeCODE	P11926	Chen et al.	n-delta-acetylornithine	HMDB0003357	ENSG00000115758	ODC1	FALSE
14547	MR-IVW LD	13689_2_ODC1_Ornithine_decarboxylase	13689_2_ODC1_Ornithine_decarboxylase	GCST90200704	bilirubin (z,z)	5	0.0011038	0.0475535	0.981481	DeCODE	P11926	Chen et al.	bilirubin (z,z)	HMDB0000054	ENSG00000115758	ODC1	FALSE
14548	MR-IVW LD	13689_2_ODC1_Ornithine_decarboxylase	13689_2_ODC1_Ornithine_decarboxylase	GCST90200706	biliverdin	5	0.0349352	0.0475518	0.462536	DeCODE	P11926	Chen et al.	biliverdin	HMDB0001008	ENSG00000115758	ODC1	FALSE
14549	MR-IVW LD	13689_2_ODC1_Ornithine_decarboxylase	13689_2_ODC1_Ornithine_decarboxylase	GCST90200707	glycine	5	0.00361806	0.0475537	0.939353	DeCODE	P11926	Chen et al.	glycine	HMDB0000123	ENSG00000115758	ODC1	FALSE
14550	MR-IVW LD	13689_2_ODC1_Ornithine_decarboxylase	13689_2_ODC1_Ornithine_decarboxylase	M00053	glutamine	4	0.0114197	0.0871549	0.895754	DeCODE	P11926	Shin et al.	glutamine	HMDB0000641	ENSG00000115758	ODC1	FALSE
14551	MR-IVW LD	13689_2_ODC1_Ornithine_decarboxylase	13689_2_ODC1_Ornithine_decarboxylase	M00054	tryptophan	4	-0.113205	0.0872533	0.194482	DeCODE	P11926	Shin et al.	tryptophan	HMDB0000929	ENSG00000115758	ODC1	FALSE
14552	MR-IVW LD	13689_2_ODC1_Ornithine_decarboxylase	13689_2_ODC1_Ornithine_decarboxylase	M00059	histidine	4	0.0882472	0.0872616	0.311875	DeCODE	P11926	Shin et al.	histidine	HMDB0000177	ENSG00000115758	ODC1	FALSE
14553	MR-IVW LD	13689_2_ODC1_Ornithine_decarboxylase	13689_2_ODC1_Ornithine_decarboxylase	M00063	cholesterol	4	0.10153	0.0872018	0.244297	DeCODE	P11926	Shin et al.	cholesterol	HMDB0000067	ENSG00000115758	ODC1	FALSE
14554	MR-IVW LD	13689_2_ODC1_Ornithine_decarboxylase	13689_2_ODC1_Ornithine_decarboxylase	M00064	phenylalanine	4	-0.0171949	0.0872646	0.843794	DeCODE	P11926	Shin et al.	phenylalanine	HMDB0000159	ENSG00000115758	ODC1	FALSE
14555	MR-IVW LD	13689_2_ODC1_Ornithine_decarboxylase	13689_2_ODC1_Ornithine_decarboxylase	M00555	adenosine	4	-0.214101	0.0873059	0.0141941	DeCODE	P11926	Shin et al.	adenosine	HMDB0000050	ENSG00000115758	ODC1	FALSE
14556	MR-IVW LD	13689_2_ODC1_Ornithine_decarboxylase	13689_2_ODC1_Ornithine_decarboxylase	M00577	fructose	4	0.0519728	0.0873901	0.552029	DeCODE	P11926	Shin et al.	fructose	HMDB0000660	ENSG00000115758	ODC1	FALSE
14557	MR-IVW LD	13689_2_ODC1_Ornithine_decarboxylase	13689_2_ODC1_Ornithine_decarboxylase	M00599	pyruvate	4	0.0150145	0.0879629	0.864467	DeCODE	P11926	Shin et al.	pyruvate	HMDB0000243	ENSG00000115758	ODC1	FALSE
14558	MR-IVW LD	13689_2_ODC1_Ornithine_decarboxylase	13689_2_ODC1_Ornithine_decarboxylase	M00606	uridine	4	0.000430555	0.0872659	0.996063	DeCODE	P11926	Shin et al.	uridine	HMDB0000296	ENSG00000115758	ODC1	FALSE
14559	MR-IVW LD	13689_2_ODC1_Ornithine_decarboxylase	13689_2_ODC1_Ornithine_decarboxylase	M01105	linoleate (18:2n6)	4	-0.0654768	0.0873912	0.453714	DeCODE	P11926	Shin et al.	linoleate (18:2n6)	HMDB0006270,HMDB0000673	ENSG00000115758	ODC1	FALSE
14560	MR-IVW LD	13689_2_ODC1_Ornithine_decarboxylase	13689_2_ODC1_Ornithine_decarboxylase	M01110	arachidonate (20:4n6)	4	-0.0920047	0.0871886	0.291316	DeCODE	P11926	Shin et al.	arachidonate (20:4n6)	HMDB0001043	ENSG00000115758	ODC1	FALSE
14561	MR-IVW LD	13689_2_ODC1_Ornithine_decarboxylase	13689_2_ODC1_Ornithine_decarboxylase	M01123	inosine	4	0.129432	0.145667	0.374248	DeCODE	P11926	Shin et al.	inosine	HMDB0000195	ENSG00000115758	ODC1	FALSE
14562	MR-IVW LD	13689_2_ODC1_Ornithine_decarboxylase	13689_2_ODC1_Ornithine_decarboxylase	M01284	threonine	4	0.0168886	0.109835	0.877797	DeCODE	P11926	Shin et al.	threonine	HMDB0000167	ENSG00000115758	ODC1	FALSE
14563	MR-IVW LD	13689_2_ODC1_Ornithine_decarboxylase	13689_2_ODC1_Ornithine_decarboxylase	M01299	tyrosine	4	0.0677114	0.0872268	0.437591	DeCODE	P11926	Shin et al.	tyrosine	HMDB0000158	ENSG00000115758	ODC1	FALSE
14564	MR-IVW LD	13689_2_ODC1_Ornithine_decarboxylase	13689_2_ODC1_Ornithine_decarboxylase	M01302	methionine	4	0.00172422	0.0873041	0.984243	DeCODE	P11926	Shin et al.	methionine	HMDB0000696	ENSG00000115758	ODC1	FALSE
14565	MR-IVW LD	13689_2_ODC1_Ornithine_decarboxylase	13689_2_ODC1_Ornithine_decarboxylase	M01336	palmitate (16:0)	4	-0.0655753	0.0872748	0.452433	DeCODE	P11926	Shin et al.	palmitate (16:0)	HMDB0000220	ENSG00000115758	ODC1	FALSE
14566	MR-IVW LD	13689_2_ODC1_Ornithine_decarboxylase	13689_2_ODC1_Ornithine_decarboxylase	M01358	stearate (18:0)	4	-0.0721089	0.0872562	0.408575	DeCODE	P11926	Shin et al.	stearate (18:0)	HMDB0000827	ENSG00000115758	ODC1	FALSE
14567	MR-IVW LD	13689_2_ODC1_Ornithine_decarboxylase	13689_2_ODC1_Ornithine_decarboxylase	M01493	ornithine	4	0.145923	0.0875427	0.0955396	DeCODE	P11926	Shin et al.	ornithine	HMDB0000214	ENSG00000115758	ODC1	TRUE
14568	MR-IVW LD	13689_2_ODC1_Ornithine_decarboxylase	13689_2_ODC1_Ornithine_decarboxylase	M01508	pantothenate	4	-0.0867202	0.0884428	0.326828	DeCODE	P11926	Shin et al.	pantothenate	HMDB0000210	ENSG00000115758	ODC1	FALSE
14569	MR-IVW LD	13689_2_ODC1_Ornithine_decarboxylase	13689_2_ODC1_Ornithine_decarboxylase	M01564	citrate	4	0.11228	0.0872027	0.197894	DeCODE	P11926	Shin et al.	citrate	HMDB0000094	ENSG00000115758	ODC1	FALSE
14570	MR-IVW LD	13689_2_ODC1_Ornithine_decarboxylase	13689_2_ODC1_Ornithine_decarboxylase	M01638	arginine	4	0.0192787	0.0887899	0.828109	DeCODE	P11926	Shin et al.	arginine	HMDB0000517	ENSG00000115758	ODC1	FALSE
14571	MR-IVW LD	13689_2_ODC1_Ornithine_decarboxylase	13689_2_ODC1_Ornithine_decarboxylase	M01640	ascorbate (vitamin c)	4	-0.115531	0.164717	0.483058	DeCODE	P11926	Shin et al.	ascorbate (vitamin c)	HMDB0000044	ENSG00000115758	ODC1	FALSE
14572	MR-IVW LD	13689_2_ODC1_Ornithine_decarboxylase	13689_2_ODC1_Ornithine_decarboxylase	M01649	valine	4	-0.0147368	0.0872365	0.865853	DeCODE	P11926	Shin et al.	valine	HMDB0000883	ENSG00000115758	ODC1	FALSE
14573	MR-IVW LD	13689_2_ODC1_Ornithine_decarboxylase	13689_2_ODC1_Ornithine_decarboxylase	M01670	urea	4	-0.0249514	0.0966259	0.796232	DeCODE	P11926	Shin et al.	urea	HMDB0000294	ENSG00000115758	ODC1	FALSE
14574	MR-IVW LD	13689_2_ODC1_Ornithine_decarboxylase	13689_2_ODC1_Ornithine_decarboxylase	M01712	cortisol	4	-0.0759188	0.0873132	0.384574	DeCODE	P11926	Shin et al.	cortisol	HMDB0000063	ENSG00000115758	ODC1	FALSE
14575	MR-IVW LD	13689_2_ODC1_Ornithine_decarboxylase	13689_2_ODC1_Ornithine_decarboxylase	M01827	riboflavin (vitamin b2)	4	0.13115	0.18958	0.489069	DeCODE	P11926	Shin et al.	riboflavin (vitamin b2)	HMDB0000244	ENSG00000115758	ODC1	FALSE
14576	MR-IVW LD	13689_2_ODC1_Ornithine_decarboxylase	13689_2_ODC1_Ornithine_decarboxylase	M02132	citrulline	4	0.0410685	0.0874383	0.63858	DeCODE	P11926	Shin et al.	citrulline	HMDB0000904	ENSG00000115758	ODC1	FALSE
14577	MR-IVW LD	13689_2_ODC1_Ornithine_decarboxylase	13689_2_ODC1_Ornithine_decarboxylase	M02137	biliverdin	4	-0.000312435	0.0946425	0.997366	DeCODE	P11926	Shin et al.	biliverdin	HMDB0001008	ENSG00000115758	ODC1	FALSE
14578	MR-IVW LD	13689_2_ODC1_Ornithine_decarboxylase	13689_2_ODC1_Ornithine_decarboxylase	M02342	serotonin (5ht)	4	0.0463891	0.0983398	0.637125	DeCODE	P11926	Shin et al.	serotonin (5ht)	HMDB0000259	ENSG00000115758	ODC1	FALSE
14579	MR-IVW LD	13689_2_ODC1_Ornithine_decarboxylase	13689_2_ODC1_Ornithine_decarboxylase	M03147	xanthine	4	-0.0180511	0.0927122	0.845627	DeCODE	P11926	Shin et al.	xanthine	HMDB0000292	ENSG00000115758	ODC1	FALSE
14580	MR-IVW LD	13689_2_ODC1_Ornithine_decarboxylase	13689_2_ODC1_Ornithine_decarboxylase	M11438	phosphate	4	0.00615713	0.0908423	0.945962	DeCODE	P11926	Shin et al.	phosphate	HMDB0001429	ENSG00000115758	ODC1	FALSE
14581	MR-IVW LD	13689_2_ODC1_Ornithine_decarboxylase	13689_2_ODC1_Ornithine_decarboxylase	M15122	glycerol	4	-0.0553442	0.0872801	0.526017	DeCODE	P11926	Shin et al.	glycerol	HMDB0000131	ENSG00000115758	ODC1	FALSE
14582	MR-IVW LD	13689_2_ODC1_Ornithine_decarboxylase	13689_2_ODC1_Ornithine_decarboxylase	M15488	acetylphosphate	4	-0.214101	0.0873059	0.0141941	DeCODE	P11926	Shin et al.	acetylphosphate	HMDB0001494	ENSG00000115758	ODC1	FALSE
14583	MR-IVW LD	13689_2_ODC1_Ornithine_decarboxylase	13689_2_ODC1_Ornithine_decarboxylase	M15506	choline	4	-0.114817	0.087529	0.1896	DeCODE	P11926	Shin et al.	choline	HMDB0000097	ENSG00000115758	ODC1	FALSE
14584	MR-IVW LD	13689_2_ODC1_Ornithine_decarboxylase	13689_2_ODC1_Ornithine_decarboxylase	M15630	n-acetylornithine	4	0.0349697	0.0885287	0.692835	DeCODE	P11926	Shin et al.	n-acetylornithine	HMDB0003357	ENSG00000115758	ODC1	FALSE
14585	MR-IVW LD	13689_2_ODC1_Ornithine_decarboxylase	13689_2_ODC1_Ornithine_decarboxylase	M15677	3-methylhistidine	4	0.0182557	0.100891	0.856411	DeCODE	P11926	Shin et al.	3-methylhistidine	HMDB0000479	ENSG00000115758	ODC1	FALSE
14586	MR-IVW LD	13689_2_ODC1_Ornithine_decarboxylase	13689_2_ODC1_Ornithine_decarboxylase	M15990	glycerophosphorylcholine (gpc)	4	0.0812902	0.0908698	0.371012	DeCODE	P11926	Shin et al.	glycerophosphorylcholine (gpc)	HMDB0000086	ENSG00000115758	ODC1	FALSE
14587	MR-IVW LD	13689_2_ODC1_Ornithine_decarboxylase	13689_2_ODC1_Ornithine_decarboxylase	M15996	aspartate	4	-0.0498507	0.0877008	0.569752	DeCODE	P11926	Shin et al.	aspartate	HMDB0000191	ENSG00000115758	ODC1	FALSE
14588	MR-IVW LD	13689_2_ODC1_Ornithine_decarboxylase	13689_2_ODC1_Ornithine_decarboxylase	M18254	paraxanthine	4	-0.0527213	0.0889968	0.553586	DeCODE	P11926	Shin et al.	paraxanthine	HMDB0001860	ENSG00000115758	ODC1	FALSE
14589	MR-IVW LD	13689_2_ODC1_Ornithine_decarboxylase	13689_2_ODC1_Ornithine_decarboxylase	M18467	eicosapentaenoate (epa; 20:5n3)	4	-0.0148321	0.0871891	0.864921	DeCODE	P11926	Shin et al.	eicosapentaenoate (epa; 20:5n3)	HMDB0001999	ENSG00000115758	ODC1	FALSE
14590	MR-IVW LD	13689_2_ODC1_Ornithine_decarboxylase	13689_2_ODC1_Ornithine_decarboxylase	M18474	estrone 3-sulfate	4	0.331735	0.247077	0.179389	DeCODE	P11926	Shin et al.	estrone 3-sulfate	HMDB0001425	ENSG00000115758	ODC1	FALSE
14591	MR-IVW LD	13689_2_ODC1_Ornithine_decarboxylase	13689_2_ODC1_Ornithine_decarboxylase	M18494	taurochenodeoxycholate	4	0.0733608	0.102067	0.472295	DeCODE	P11926	Shin et al.	taurochenodeoxycholate	HMDB0000951	ENSG00000115758	ODC1	FALSE
14592	MR-IVW LD	13689_2_ODC1_Ornithine_decarboxylase	13689_2_ODC1_Ornithine_decarboxylase	M19323	docosahexaenoate (dha; 22:6n3)	4	-0.0468918	0.0871734	0.590637	DeCODE	P11926	Shin et al.	docosahexaenoate (dha; 22:6n3)	HMDB0002183	ENSG00000115758	ODC1	FALSE
14593	MR-IVW LD	13689_2_ODC1_Ornithine_decarboxylase	13689_2_ODC1_Ornithine_decarboxylase	M19934	myo-inositol	4	-0.227208	0.0872509	0.00921214	DeCODE	P11926	Shin et al.	myo-inositol	HMDB0000211	ENSG00000115758	ODC1	FALSE
14594	MR-IVW LD	13689_2_ODC1_Ornithine_decarboxylase	13689_2_ODC1_Ornithine_decarboxylase	M20489	glucose	4	-0.0782615	0.0874367	0.370752	DeCODE	P11926	Shin et al.	glucose	HMDB0000122	ENSG00000115758	ODC1	FALSE
14595	MR-IVW LD	13689_2_ODC1_Ornithine_decarboxylase	13689_2_ODC1_Ornithine_decarboxylase	M21044	2-hydroxybutyrate (ahb)	4	-0.0711406	0.0871937	0.414562	DeCODE	P11926	Shin et al.	2-hydroxybutyrate (ahb)	HMDB0000008	ENSG00000115758	ODC1	FALSE
14596	MR-IVW LD	13689_2_ODC1_Ornithine_decarboxylase	13689_2_ODC1_Ornithine_decarboxylase	M22189	palmitoylcarnitine (c16)	4	-0.0767416	0.0878297	0.382252	DeCODE	P11926	Shin et al.	palmitoylcarnitine (c16)	HMDB0000222	ENSG00000115758	ODC1	FALSE
14597	MR-IVW LD	13689_2_ODC1_Ornithine_decarboxylase	13689_2_ODC1_Ornithine_decarboxylase	M22842	cholate	4	0.113029	0.10001	0.258401	DeCODE	P11926	Shin et al.	cholate	HMDB0000619	ENSG00000115758	ODC1	FALSE
14598	MR-IVW LD	13689_2_ODC1_Ornithine_decarboxylase	13689_2_ODC1_Ornithine_decarboxylase	M27716	bilirubin (z,z)	4	0.0525232	0.0935884	0.574651	DeCODE	P11926	Shin et al.	bilirubin (z,z)	HMDB0000054	ENSG00000115758	ODC1	FALSE
14599	MR-IVW LD	13689_2_ODC1_Ornithine_decarboxylase	13689_2_ODC1_Ornithine_decarboxylase	M27718	creatine	4	-0.102354	0.0871534	0.24023	DeCODE	P11926	Shin et al.	creatine	HMDB0000064	ENSG00000115758	ODC1	FALSE
14600	MR-IVW LD	13689_2_ODC1_Ornithine_decarboxylase	13689_2_ODC1_Ornithine_decarboxylase	M31453	cysteine	4	-0.0614607	0.0878475	0.484159	DeCODE	P11926	Shin et al.	cysteine	HMDB0000574	ENSG00000115758	ODC1	FALSE
14601	MR-IVW LD	13689_2_ODC1_Ornithine_decarboxylase	13689_2_ODC1_Ornithine_decarboxylase	M31454	cystine	4	-0.0336828	0.168062	0.841153	DeCODE	P11926	Shin et al.	cystine	HMDB0000192	ENSG00000115758	ODC1	FALSE
14602	MR-IVW LD	13689_2_ODC1_Ornithine_decarboxylase	13689_2_ODC1_Ornithine_decarboxylase	M32198	acetylcarnitine (c2)	4	-0.107742	0.0872533	0.216898	DeCODE	P11926	Shin et al.	acetylcarnitine (c2)	HMDB0000201	ENSG00000115758	ODC1	FALSE
14603	MR-IVW LD	13689_2_ODC1_Ornithine_decarboxylase	13689_2_ODC1_Ornithine_decarboxylase	M32315	serine	4	0.0219595	0.087297	0.801389	DeCODE	P11926	Shin et al.	serine	HMDB0000187	ENSG00000115758	ODC1	FALSE
14604	MR-IVW LD	13689_2_ODC1_Ornithine_decarboxylase	13689_2_ODC1_Ornithine_decarboxylase	M32319	trans-4-hydroxyproline	4	0.0493873	0.0872526	0.571376	DeCODE	P11926	Shin et al.	trans-4-hydroxyproline	HMDB0000725	ENSG00000115758	ODC1	FALSE
14605	MR-IVW LD	13689_2_ODC1_Ornithine_decarboxylase	13689_2_ODC1_Ornithine_decarboxylase	M32322	glutamate	4	-0.0249758	0.0872454	0.774671	DeCODE	P11926	Shin et al.	glutamate	HMDB0000148	ENSG00000115758	ODC1	FALSE
14606	MR-IVW LD	13689_2_ODC1_Ornithine_decarboxylase	13689_2_ODC1_Ornithine_decarboxylase	M32338	glycine	4	0.114857	0.0872539	0.188056	DeCODE	P11926	Shin et al.	glycine	HMDB0000123	ENSG00000115758	ODC1	FALSE
14607	MR-IVW LD	13689_2_ODC1_Ornithine_decarboxylase	13689_2_ODC1_Ornithine_decarboxylase	M32339	alanine	4	0.149046	0.0873186	0.0878375	DeCODE	P11926	Shin et al.	alanine	HMDB0000161	ENSG00000115758	ODC1	FALSE
14608	MR-IVW LD	13689_2_ODC1_Ornithine_decarboxylase	13689_2_ODC1_Ornithine_decarboxylase	M32425	dehydroepiandrosterone sulfate (dhea-s)	4	0.0490322	0.0873147	0.574418	DeCODE	P11926	Shin et al.	dehydroepiandrosterone sulfate (dhea-s)	HMDB0001032	ENSG00000115758	ODC1	FALSE
14609	MR-IVW LD	13689_2_ODC1_Ornithine_decarboxylase	13689_2_ODC1_Ornithine_decarboxylase	M32458	oleamide	4	-0.0401067	0.0902484	0.656751	DeCODE	P11926	Shin et al.	oleamide	HMDB0002117	ENSG00000115758	ODC1	FALSE
14610	MR-IVW LD	13689_2_ODC1_Ornithine_decarboxylase	13689_2_ODC1_Ornithine_decarboxylase	M32593	heme	4	0.150126	0.0969393	0.121464	DeCODE	P11926	Shin et al.	heme	HMDB0003178	ENSG00000115758	ODC1	FALSE
14611	MR-IVW LD	13689_2_ODC1_Ornithine_decarboxylase	13689_2_ODC1_Ornithine_decarboxylase	M33453	alpha-ketoglutarate	4	0.0734343	0.098959	0.458046	DeCODE	P11926	Shin et al.	alpha-ketoglutarate	HMDB0000208	ENSG00000115758	ODC1	FALSE
14612	MR-IVW LD	13689_2_ODC1_Ornithine_decarboxylase	13689_2_ODC1_Ornithine_decarboxylase	M34106	bilirubin (e,z or z,e)*	4	-0.048425	0.106237	0.648518	DeCODE	P11926	Shin et al.	bilirubin (e,z or z,e)*	HMDB0000488	ENSG00000115758	ODC1	FALSE
14613	MR-IVW LD	13689_2_ODC1_Ornithine_decarboxylase	13689_2_ODC1_Ornithine_decarboxylase	M34283	asparagine	4	-6.55119e-05	0.0874869	0.999403	DeCODE	P11926	Shin et al.	asparagine	HMDB0000168	ENSG00000115758	ODC1	FALSE
14614	MR-IVW LD	13689_2_ODC1_Ornithine_decarboxylase	13689_2_ODC1_Ornithine_decarboxylase	bioa_001	alanine	4	0.0702202	0.0254587	0.00581216	DeCODE	P11926	Lotta et al.	alanine	HMDB0000161	ENSG00000115758	ODC1	FALSE
14615	MR-IVW LD	13689_2_ODC1_Ornithine_decarboxylase	13689_2_ODC1_Ornithine_decarboxylase	bioa_002	arginine	4	0.042222	0.0426953	0.322705	DeCODE	P11926	Lotta et al.	arginine	HMDB0000517	ENSG00000115758	ODC1	FALSE
14616	MR-IVW LD	13689_2_ODC1_Ornithine_decarboxylase	13689_2_ODC1_Ornithine_decarboxylase	bioa_003	asparagine	4	0.0199044	0.0425588	0.640005	DeCODE	P11926	Lotta et al.	asparagine	HMDB0000168	ENSG00000115758	ODC1	FALSE
14617	MR-IVW LD	13689_2_ODC1_Ornithine_decarboxylase	13689_2_ODC1_Ornithine_decarboxylase	bioa_004	aspartate	4	-0.0501571	0.0426602	0.239701	DeCODE	P11926	Lotta et al.	aspartate	HMDB0000191	ENSG00000115758	ODC1	FALSE
14618	MR-IVW LD	13689_2_ODC1_Ornithine_decarboxylase	13689_2_ODC1_Ornithine_decarboxylase	bioa_005	citrulline	4	-0.000503748	0.0425462	0.990553	DeCODE	P11926	Lotta et al.	citrulline	HMDB0000904	ENSG00000115758	ODC1	FALSE
14619	MR-IVW LD	13689_2_ODC1_Ornithine_decarboxylase	13689_2_ODC1_Ornithine_decarboxylase	bioa_006	glutamine	4	0.00775649	0.02555	0.761447	DeCODE	P11926	Lotta et al.	glutamine	HMDB0000641	ENSG00000115758	ODC1	FALSE
14620	MR-IVW LD	13689_2_ODC1_Ornithine_decarboxylase	13689_2_ODC1_Ornithine_decarboxylase	bioa_007	glutamate	4	-0.0711753	0.0425191	0.0941383	DeCODE	P11926	Lotta et al.	glutamate	HMDB0000148	ENSG00000115758	ODC1	FALSE
14621	MR-IVW LD	13689_2_ODC1_Ornithine_decarboxylase	13689_2_ODC1_Ornithine_decarboxylase	bioa_008	glycine	4	0.0513864	0.0264594	0.0521267	DeCODE	P11926	Lotta et al.	glycine	HMDB0000123	ENSG00000115758	ODC1	FALSE
14622	MR-IVW LD	13689_2_ODC1_Ornithine_decarboxylase	13689_2_ODC1_Ornithine_decarboxylase	bioa_009	histidine	4	0.0619611	0.026327	0.0185967	DeCODE	P11926	Lotta et al.	histidine	HMDB0000177	ENSG00000115758	ODC1	FALSE
14623	MR-IVW LD	13689_2_ODC1_Ornithine_decarboxylase	13689_2_ODC1_Ornithine_decarboxylase	bioa_013	methionine	4	0.0529807	0.0425276	0.212839	DeCODE	P11926	Lotta et al.	methionine	HMDB0000696	ENSG00000115758	ODC1	FALSE
14624	MR-IVW LD	13689_2_ODC1_Ornithine_decarboxylase	13689_2_ODC1_Ornithine_decarboxylase	bioa_014	ornithine	4	-0.00259359	0.0425601	0.951408	DeCODE	P11926	Lotta et al.	ornithine	HMDB0000214	ENSG00000115758	ODC1	TRUE
14625	MR-IVW LD	13689_2_ODC1_Ornithine_decarboxylase	13689_2_ODC1_Ornithine_decarboxylase	bioa_015	phenylethylamine	5	-0.0641507	0.0504254	0.203305	DeCODE	P11926	Lotta et al.	phenylethylamine	HMDB0012275	ENSG00000115758	ODC1	FALSE
14626	MR-IVW LD	13689_2_ODC1_Ornithine_decarboxylase	13689_2_ODC1_Ornithine_decarboxylase	bioa_016	phenylalanine	4	0.030463	0.0257767	0.237283	DeCODE	P11926	Lotta et al.	phenylalanine	HMDB0000159	ENSG00000115758	ODC1	FALSE
14627	MR-IVW LD	13689_2_ODC1_Ornithine_decarboxylase	13689_2_ODC1_Ornithine_decarboxylase	bioa_018	serine	4	0.0387391	0.0425362	0.362435	DeCODE	P11926	Lotta et al.	serine	HMDB0000187	ENSG00000115758	ODC1	FALSE
14628	MR-IVW LD	13689_2_ODC1_Ornithine_decarboxylase	13689_2_ODC1_Ornithine_decarboxylase	bioa_019	threonine	4	0.0879114	0.0437379	0.0444357	DeCODE	P11926	Lotta et al.	threonine	HMDB0000167	ENSG00000115758	ODC1	FALSE
14629	MR-IVW LD	13689_2_ODC1_Ornithine_decarboxylase	13689_2_ODC1_Ornithine_decarboxylase	bioa_020	tryptophan	4	-0.0257741	0.0425227	0.544431	DeCODE	P11926	Lotta et al.	tryptophan	HMDB0000929	ENSG00000115758	ODC1	FALSE
14630	MR-IVW LD	13689_2_ODC1_Ornithine_decarboxylase	13689_2_ODC1_Ornithine_decarboxylase	bioa_021	tyrosine	4	0.0429996	0.0254448	0.091044	DeCODE	P11926	Lotta et al.	tyrosine	HMDB0000158	ENSG00000115758	ODC1	FALSE
14631	MR-IVW LD	13689_2_ODC1_Ornithine_decarboxylase	13689_2_ODC1_Ornithine_decarboxylase	bioa_022	valine	4	0.0210523	0.0255733	0.410386	DeCODE	P11926	Lotta et al.	valine	HMDB0000883	ENSG00000115758	ODC1	FALSE
14632	MR-IVW LD	13689_2_ODC1_Ornithine_decarboxylase	13689_2_ODC1_Ornithine_decarboxylase	bioa_023	n-acetylornithine	4	0.0642494	0.0427171	0.132564	DeCODE	P11926	Lotta et al.	n-acetylornithine	HMDB0003357	ENSG00000115758	ODC1	FALSE
14633	MR-IVW LD	13689_2_ODC1_Ornithine_decarboxylase	13689_2_ODC1_Ornithine_decarboxylase	bioa_030	trans-hydroxyproline	4	0.0665553	0.0425754	0.117997	DeCODE	P11926	Lotta et al.	trans-hydroxyproline	HMDB0000725	ENSG00000115758	ODC1	FALSE
14634	MR-IVW LD	13689_2_ODC1_Ornithine_decarboxylase	13689_2_ODC1_Ornithine_decarboxylase	bioa_031	sarcosine	5	-0.014959	0.0308532	0.627787	DeCODE	P11926	Lotta et al.	sarcosine	HMDB0000271	ENSG00000115758	ODC1	FALSE
14635	MR-IVW LD	13689_2_ODC1_Ornithine_decarboxylase	13689_2_ODC1_Ornithine_decarboxylase	bioa_032	serotonin	4	-0.0361108	0.0544382	0.507116	DeCODE	P11926	Lotta et al.	serotonin	HMDB0000259	ENSG00000115758	ODC1	FALSE
14636	MR-IVW LD	13689_2_ODC1_Ornithine_decarboxylase	13689_2_ODC1_Ornithine_decarboxylase	bioa_033	spermidine	5	-0.0262209	0.0361224	0.467906	DeCODE	P11926	Lotta et al.	spermidine	HMDB0001257	ENSG00000115758	ODC1	FALSE
14637	MR-IVW LD	13689_2_ODC1_Ornithine_decarboxylase	13689_2_ODC1_Ornithine_decarboxylase	bior_002	acetylcarnitine (c2)	4	-0.017203	0.0424987	0.685633	DeCODE	P11926	Lotta et al.	acetylcarnitine (c2)	HMDB0000201	ENSG00000115758	ODC1	FALSE
14638	MR-IVW LD	13689_2_ODC1_Ornithine_decarboxylase	13689_2_ODC1_Ornithine_decarboxylase	bior_031	hexadecanoylcarnitine	4	0.0321439	0.0425633	0.450127	DeCODE	P11926	Lotta et al.	hexadecanoylcarnitine	HMDB0000222	ENSG00000115758	ODC1	FALSE
14639	MR-IVW LD	13689_2_ODC1_Ornithine_decarboxylase	13689_2_ODC1_Ornithine_decarboxylase	met-d-Acetate	acetate	5	-0.0223693	0.0136033	0.100095	DeCODE	P11926	Borges et al.	acetate	HMDB0000042	ENSG00000115758	ODC1	FALSE
14640	MR-IVW LD	13689_2_ODC1_Ornithine_decarboxylase	13689_2_ODC1_Ornithine_decarboxylase	met-d-Acetoacetate	acetoacetate	5	0.00898371	0.0136016	0.50894	DeCODE	P11926	Borges et al.	acetoacetate	HMDB0000060	ENSG00000115758	ODC1	FALSE
14641	MR-IVW LD	13689_2_ODC1_Ornithine_decarboxylase	13689_2_ODC1_Ornithine_decarboxylase	met-d-Ala	alanine	5	0.0373133	0.0136016	0.00608252	DeCODE	P11926	Borges et al.	alanine	HMDB0000161	ENSG00000115758	ODC1	FALSE
14642	MR-IVW LD	13689_2_ODC1_Ornithine_decarboxylase	13689_2_ODC1_Ornithine_decarboxylase	met-d-Citrate	citrate	5	-0.0287361	0.0136023	0.0346356	DeCODE	P11926	Borges et al.	citrate	HMDB0000094	ENSG00000115758	ODC1	FALSE
14643	MR-IVW LD	13689_2_ODC1_Ornithine_decarboxylase	13689_2_ODC1_Ornithine_decarboxylase	met-d-Gln	glutamine	5	-0.0110131	0.0136209	0.418775	DeCODE	P11926	Borges et al.	glutamine	HMDB0000641	ENSG00000115758	ODC1	FALSE
14644	MR-IVW LD	13689_2_ODC1_Ornithine_decarboxylase	13689_2_ODC1_Ornithine_decarboxylase	met-d-Glucose	glucose	5	0.0146769	0.0136139	0.280998	DeCODE	P11926	Borges et al.	glucose	HMDB0000122	ENSG00000115758	ODC1	FALSE
14645	MR-IVW LD	13689_2_ODC1_Ornithine_decarboxylase	13689_2_ODC1_Ornithine_decarboxylase	met-d-Gly	glycine	5	0.0187539	0.0136077	0.168147	DeCODE	P11926	Borges et al.	glycine	HMDB0000123	ENSG00000115758	ODC1	FALSE
14646	MR-IVW LD	13689_2_ODC1_Ornithine_decarboxylase	13689_2_ODC1_Ornithine_decarboxylase	met-d-His	histidine	5	-0.0117408	0.0136122	0.388403	DeCODE	P11926	Borges et al.	histidine	HMDB0000177	ENSG00000115758	ODC1	FALSE
14647	MR-IVW LD	13689_2_ODC1_Ornithine_decarboxylase	13689_2_ODC1_Ornithine_decarboxylase	met-d-LA	linoleate (18:2n6)	5	0.0165004	0.0136061	0.225235	DeCODE	P11926	Borges et al.	linoleate (18:2n6)	HMDB0006270,HMDB0000673	ENSG00000115758	ODC1	FALSE
14648	MR-IVW LD	13689_2_ODC1_Ornithine_decarboxylase	13689_2_ODC1_Ornithine_decarboxylase	met-d-Phe	phenylalanine	5	0.0108672	0.0136046	0.424413	DeCODE	P11926	Borges et al.	phenylalanine	HMDB0000159	ENSG00000115758	ODC1	FALSE
14649	MR-IVW LD	13689_2_ODC1_Ornithine_decarboxylase	13689_2_ODC1_Ornithine_decarboxylase	met-d-Pyruvate	pyruvate	5	0.00451387	0.013621	0.740349	DeCODE	P11926	Borges et al.	pyruvate	HMDB0000243	ENSG00000115758	ODC1	FALSE
14650	MR-IVW LD	13689_2_ODC1_Ornithine_decarboxylase	13689_2_ODC1_Ornithine_decarboxylase	met-d-Tyr	tyrosine	5	0.0295063	0.0136113	0.0301755	DeCODE	P11926	Borges et al.	tyrosine	HMDB0000158	ENSG00000115758	ODC1	FALSE
14651	MR-IVW LD	13689_2_ODC1_Ornithine_decarboxylase	13689_2_ODC1_Ornithine_decarboxylase	met-d-Val	valine	5	0.0245147	0.0136032	0.0715251	DeCODE	P11926	Borges et al.	valine	HMDB0000883	ENSG00000115758	ODC1	FALSE
14652	MR-IVW LD	13936_24_PGK2_PGK2	13936_24_PGK2_PGK2	GCST90199627	n-alpha-acetylornithine	3	0.0880434	0.183811	0.631947	DeCODE	P07205	Chen et al.	n-alpha-acetylornithine	HMDB0003357	ENSG00000170950	PGK2	FALSE
14653	MR-IVW LD	13936_24_PGK2_PGK2	13936_24_PGK2_PGK2	GCST90199628	3-methylhistidine	3	-0.152592	0.151166	0.312767	DeCODE	P07205	Chen et al.	3-methylhistidine	HMDB0000479	ENSG00000170950	PGK2	FALSE
14654	MR-IVW LD	13936_24_PGK2_PGK2	13936_24_PGK2_PGK2	GCST90199629	glycerophosphorylcholine (gpc)	3	0.0658953	0.151875	0.664377	DeCODE	P07205	Chen et al.	glycerophosphorylcholine (gpc)	HMDB0000086	ENSG00000170950	PGK2	FALSE
14655	MR-IVW LD	13936_24_PGK2_PGK2	13936_24_PGK2_PGK2	GCST90199637	n-acetylglutamate	3	-0.214544	0.155808	0.168519	DeCODE	P07205	Chen et al.	n-acetylglutamate	HMDB0001138	ENSG00000170950	PGK2	FALSE
14656	MR-IVW LD	13936_24_PGK2_PGK2	13936_24_PGK2_PGK2	GCST90199651	docosahexaenoate (dha; 22:6n3)	3	-0.00457682	0.151254	0.97586	DeCODE	P07205	Chen et al.	docosahexaenoate (dha; 22:6n3)	HMDB0002183	ENSG00000170950	PGK2	FALSE
14657	MR-IVW LD	13936_24_PGK2_PGK2	13936_24_PGK2_PGK2	GCST90199652	1-stearoyl-2-oleoyl-gps (18:0/18:1)	3	-0.0225337	0.153338	0.883168	DeCODE	P07205	Chen et al.	1-stearoyl-2-oleoyl-gps (18:0/18:1)	HMDB0010163	ENSG00000170950	PGK2	FALSE
14658	MR-IVW LD	13936_24_PGK2_PGK2	13936_24_PGK2_PGK2	GCST90199654	paraxanthine	3	-0.0205067	0.155436	0.89504	DeCODE	P07205	Chen et al.	paraxanthine	HMDB0001860	ENSG00000170950	PGK2	FALSE
14659	MR-IVW LD	13936_24_PGK2_PGK2	13936_24_PGK2_PGK2	GCST90199665	n-acetylaspartate (naa)	3	0.306166	0.152442	0.0445997	DeCODE	P07205	Chen et al.	n-acetylaspartate (naa)	HMDB0000812	ENSG00000170950	PGK2	FALSE
14660	MR-IVW LD	13936_24_PGK2_PGK2	13936_24_PGK2_PGK2	GCST90199666	palmitoylcarnitine (c16)	3	-0.124927	0.151462	0.409481	DeCODE	P07205	Chen et al.	palmitoylcarnitine (c16)	HMDB0000222	ENSG00000170950	PGK2	FALSE
14661	MR-IVW LD	13936_24_PGK2_PGK2	13936_24_PGK2_PGK2	GCST90199669	acetylcarnitine (c2)	3	-0.0314986	0.15141	0.835202	DeCODE	P07205	Chen et al.	acetylcarnitine (c2)	HMDB0000201	ENSG00000170950	PGK2	FALSE
14662	MR-IVW LD	13936_24_PGK2_PGK2	13936_24_PGK2_PGK2	GCST90199673	dehydroepiandrosterone sulfate (dhea-s)	3	-0.0390361	0.151725	0.796961	DeCODE	P07205	Chen et al.	dehydroepiandrosterone sulfate (dhea-s)	HMDB0001032	ENSG00000170950	PGK2	FALSE
14663	MR-IVW LD	13936_24_PGK2_PGK2	13936_24_PGK2_PGK2	GCST90199691	1-methylhistidine	3	-0.064721	0.151744	0.669733	DeCODE	P07205	Chen et al.	1-methylhistidine	HMDB0000001	ENSG00000170950	PGK2	FALSE
14664	MR-IVW LD	13936_24_PGK2_PGK2	13936_24_PGK2_PGK2	GCST90199845	sphinganine-1-phosphate	3	-0.0139618	0.15266	0.927129	DeCODE	P07205	Chen et al.	sphinganine-1-phosphate	HMDB0001383	ENSG00000170950	PGK2	FALSE
14665	MR-IVW LD	13936_24_PGK2_PGK2	13936_24_PGK2_PGK2	GCST90199896	sulfate*	3	0.061434	0.151709	0.685516	DeCODE	P07205	Chen et al.	sulfate*	HMDB01448	ENSG00000170950	PGK2	FALSE
14666	MR-IVW LD	13936_24_PGK2_PGK2	13936_24_PGK2_PGK2	GCST90199972	sphingomyelin (d18:1/24:1, d18:2/24:0)*	3	-0.228973	0.151341	0.130289	DeCODE	P07205	Chen et al.	sphingomyelin (d18:1/24:1, d18:2/24:0)*	HMDB0012107	ENSG00000170950	PGK2	FALSE
14667	MR-IVW LD	13936_24_PGK2_PGK2	13936_24_PGK2_PGK2	GCST90200001	sphingomyelin (d18:1/20:0, d16:1/22:0)*	3	-0.282992	0.151438	0.0616648	DeCODE	P07205	Chen et al.	sphingomyelin (d18:1/20:0, d16:1/22:0)*	HMDB0012102	ENSG00000170950	PGK2	FALSE
14668	MR-IVW LD	13936_24_PGK2_PGK2	13936_24_PGK2_PGK2	GCST90200049	myristoyl dihydrosphingomyelin (d18:0/14:0)*	3	-0.315006	0.151462	0.0375464	DeCODE	P07205	Chen et al.	myristoyl dihydrosphingomyelin (d18:0/14:0)*	HMDB0012085	ENSG00000170950	PGK2	FALSE
14669	MR-IVW LD	13936_24_PGK2_PGK2	13936_24_PGK2_PGK2	GCST90200056	sphingomyelin (d18:0/18:0, d19:0/17:0)*	3	-0.270719	0.151289	0.0735478	DeCODE	P07205	Chen et al.	sphingomyelin (d18:0/18:0, d19:0/17:0)*	HMDB0012087	ENSG00000170950	PGK2	FALSE
14670	MR-IVW LD	13936_24_PGK2_PGK2	13936_24_PGK2_PGK2	GCST90200279	pantothenate	3	-0.124215	0.152038	0.413931	DeCODE	P07205	Chen et al.	pantothenate	HMDB0000210	ENSG00000170950	PGK2	FALSE
14671	MR-IVW LD	13936_24_PGK2_PGK2	13936_24_PGK2_PGK2	GCST90200281	phosphoethanolamine	3	-0.090984	0.151479	0.548081	DeCODE	P07205	Chen et al.	phosphoethanolamine	HMDB0000224	ENSG00000170950	PGK2	FALSE
14672	MR-IVW LD	13936_24_PGK2_PGK2	13936_24_PGK2_PGK2	GCST90200283	3-ureidopropionate	3	0.0470551	0.158458	0.7665	DeCODE	P07205	Chen et al.	3-ureidopropionate	HMDB0000026	ENSG00000170950	PGK2	FALSE
14673	MR-IVW LD	13936_24_PGK2_PGK2	13936_24_PGK2_PGK2	GCST90200291	sarcosine	3	-0.145592	0.151762	0.337386	DeCODE	P07205	Chen et al.	sarcosine	HMDB0000271	ENSG00000170950	PGK2	FALSE
14674	MR-IVW LD	13936_24_PGK2_PGK2	13936_24_PGK2_PGK2	GCST90200292	trans-4-hydroxyproline	3	0.168679	0.151499	0.265536	DeCODE	P07205	Chen et al.	trans-4-hydroxyproline	HMDB0000725	ENSG00000170950	PGK2	FALSE
14675	MR-IVW LD	13936_24_PGK2_PGK2	13936_24_PGK2_PGK2	GCST90200293	thyroxine	3	0.0497986	0.151415	0.74224	DeCODE	P07205	Chen et al.	thyroxine	HMDB0000248	ENSG00000170950	PGK2	FALSE
14676	MR-IVW LD	13936_24_PGK2_PGK2	13936_24_PGK2_PGK2	GCST90200296	methyl indole-3-acetate	3	-0.0172081	0.164122	0.916495	DeCODE	P07205	Chen et al.	methyl indole-3-acetate	HMDB0029738	ENSG00000170950	PGK2	FALSE
14677	MR-IVW LD	13936_24_PGK2_PGK2	13936_24_PGK2_PGK2	GCST90200304	citrate	3	-0.1862	0.151423	0.218821	DeCODE	P07205	Chen et al.	citrate	HMDB0000094	ENSG00000170950	PGK2	FALSE
14678	MR-IVW LD	13936_24_PGK2_PGK2	13936_24_PGK2_PGK2	GCST90200306	butyrate/isobutyrate (4:0)	3	-0.173884	0.153825	0.258307	DeCODE	P07205	Chen et al.	butyrate/isobutyrate (4:0)	HMDB0000039	ENSG00000170950	PGK2	FALSE
14679	MR-IVW LD	13936_24_PGK2_PGK2	13936_24_PGK2_PGK2	GCST90200314	n-acetylneuraminate	3	-0.000553561	0.151977	0.997094	DeCODE	P07205	Chen et al.	n-acetylneuraminate	HMDB0000230	ENSG00000170950	PGK2	FALSE
14680	MR-IVW LD	13936_24_PGK2_PGK2	13936_24_PGK2_PGK2	GCST90200318	acetoacetate	3	-0.0590069	0.165884	0.722057	DeCODE	P07205	Chen et al.	acetoacetate	HMDB0000060	ENSG00000170950	PGK2	FALSE
14681	MR-IVW LD	13936_24_PGK2_PGK2	13936_24_PGK2_PGK2	GCST90200319	cys-gly, oxidized	3	-0.136975	0.151461	0.365806	DeCODE	P07205	Chen et al.	cys-gly, oxidized	HMDB0000078	ENSG00000170950	PGK2	FALSE
14682	MR-IVW LD	13936_24_PGK2_PGK2	13936_24_PGK2_PGK2	GCST90200321	cholate	3	-0.235256	0.154914	0.128857	DeCODE	P07205	Chen et al.	cholate	HMDB0000619	ENSG00000170950	PGK2	FALSE
14683	MR-IVW LD	13936_24_PGK2_PGK2	13936_24_PGK2_PGK2	GCST90200323	creatine	3	0.0471414	0.151193	0.755195	DeCODE	P07205	Chen et al.	creatine	HMDB0000064	ENSG00000170950	PGK2	FALSE
14684	MR-IVW LD	13936_24_PGK2_PGK2	13936_24_PGK2_PGK2	GCST90200325	glycerol	3	0.0769387	0.151197	0.610848	DeCODE	P07205	Chen et al.	glycerol	HMDB0000131	ENSG00000170950	PGK2	FALSE
14685	MR-IVW LD	13936_24_PGK2_PGK2	13936_24_PGK2_PGK2	GCST90200327	choline	3	-0.138796	0.151414	0.359317	DeCODE	P07205	Chen et al.	choline	HMDB0000097	ENSG00000170950	PGK2	FALSE
14686	MR-IVW LD	13936_24_PGK2_PGK2	13936_24_PGK2_PGK2	GCST90200335	stearoyl sphingomyelin (d18:1/18:0)	3	-0.117334	0.151439	0.438461	DeCODE	P07205	Chen et al.	stearoyl sphingomyelin (d18:1/18:0)	HMDB0001348	ENSG00000170950	PGK2	FALSE
14687	MR-IVW LD	13936_24_PGK2_PGK2	13936_24_PGK2_PGK2	GCST90200336	n-palmitoyl-sphingosine (d18:1/16:0)	3	-0.339349	0.151336	0.0249384	DeCODE	P07205	Chen et al.	n-palmitoyl-sphingosine (d18:1/16:0)	HMDB0004949	ENSG00000170950	PGK2	FALSE
14688	MR-IVW LD	13936_24_PGK2_PGK2	13936_24_PGK2_PGK2	GCST90200337	taurochenodeoxycholate	3	-0.260612	0.153405	0.0893466	DeCODE	P07205	Chen et al.	taurochenodeoxycholate	HMDB0000951	ENSG00000170950	PGK2	FALSE
14689	MR-IVW LD	13936_24_PGK2_PGK2	13936_24_PGK2_PGK2	GCST90200341	n-stearoyl-sphingosine (d18:1/18:0)*	3	-0.0397341	0.151479	0.793084	DeCODE	P07205	Chen et al.	n-stearoyl-sphingosine (d18:1/18:0)*	HMDB0004950	ENSG00000170950	PGK2	FALSE
14690	MR-IVW LD	13936_24_PGK2_PGK2	13936_24_PGK2_PGK2	GCST90200345	s-adenosylhomocysteine (sah)	3	-0.118109	0.175609	0.501222	DeCODE	P07205	Chen et al.	s-adenosylhomocysteine (sah)	HMDB00939	ENSG00000170950	PGK2	FALSE
14691	MR-IVW LD	13936_24_PGK2_PGK2	13936_24_PGK2_PGK2	GCST90200348	quinolinate	3	-0.0191817	0.151954	0.899546	DeCODE	P07205	Chen et al.	quinolinate	HMDB0000232	ENSG00000170950	PGK2	FALSE
14692	MR-IVW LD	13936_24_PGK2_PGK2	13936_24_PGK2_PGK2	GCST90200349	eicosapentaenoate (epa; 20:5n3)	3	0.105218	0.15146	0.487248	DeCODE	P07205	Chen et al.	eicosapentaenoate (epa; 20:5n3)	HMDB0001999	ENSG00000170950	PGK2	FALSE
14693	MR-IVW LD	13936_24_PGK2_PGK2	13936_24_PGK2_PGK2	GCST90200351	n-acetylputrescine	3	-0.210762	0.151584	0.16441	DeCODE	P07205	Chen et al.	n-acetylputrescine	HMDB0002064	ENSG00000170950	PGK2	FALSE
14694	MR-IVW LD	13936_24_PGK2_PGK2	13936_24_PGK2_PGK2	GCST90200354	linoleate (18:2n6)	3	-0.0902482	0.151419	0.551165	DeCODE	P07205	Chen et al.	linoleate (18:2n6)	HMDB0006270,HMDB0000673	ENSG00000170950	PGK2	FALSE
14695	MR-IVW LD	13936_24_PGK2_PGK2	13936_24_PGK2_PGK2	GCST90200355	adenosine 5'-diphosphate (adp)	3	0.00182575	0.202748	0.992815	DeCODE	P07205	Chen et al.	adenosine 5'-diphosphate (adp)	HMDB0001341	ENSG00000170950	PGK2	TRUE
14696	MR-IVW LD	13936_24_PGK2_PGK2	13936_24_PGK2_PGK2	GCST90200356	adenosine 5'-monophosphate (amp)	3	0.0245987	0.151808	0.871276	DeCODE	P07205	Chen et al.	adenosine 5'-monophosphate (amp)	HMDB0000045	ENSG00000170950	PGK2	FALSE
14697	MR-IVW LD	13936_24_PGK2_PGK2	13936_24_PGK2_PGK2	GCST90200358	arachidonate (20:4n6)	3	0.124563	0.151318	0.410401	DeCODE	P07205	Chen et al.	arachidonate (20:4n6)	HMDB0001043	ENSG00000170950	PGK2	FALSE
14698	MR-IVW LD	13936_24_PGK2_PGK2	13936_24_PGK2_PGK2	GCST90200359	5-methylthioadenosine (mta)	3	-0.0956792	0.151893	0.528751	DeCODE	P07205	Chen et al.	5-methylthioadenosine (mta)	HMDB0001173	ENSG00000170950	PGK2	FALSE
14699	MR-IVW LD	13936_24_PGK2_PGK2	13936_24_PGK2_PGK2	GCST90200361	beta-alanine	3	-0.0796887	0.152787	0.601971	DeCODE	P07205	Chen et al.	beta-alanine	HMDB0000056	ENSG00000170950	PGK2	FALSE
14700	MR-IVW LD	13936_24_PGK2_PGK2	13936_24_PGK2_PGK2	GCST90200362	succinate	3	-0.115756	0.154422	0.453492	DeCODE	P07205	Chen et al.	succinate	HMDB0000254	ENSG00000170950	PGK2	FALSE
14701	MR-IVW LD	13936_24_PGK2_PGK2	13936_24_PGK2_PGK2	GCST90200363	choline phosphate	3	-0.0767898	0.151567	0.612409	DeCODE	P07205	Chen et al.	choline phosphate	HMDB0001565	ENSG00000170950	PGK2	FALSE
14702	MR-IVW LD	13936_24_PGK2_PGK2	13936_24_PGK2_PGK2	GCST90200364	cysteinylglycine	3	-0.155394	0.151853	0.306159	DeCODE	P07205	Chen et al.	cysteinylglycine	HMDB0000078	ENSG00000170950	PGK2	FALSE
14703	MR-IVW LD	13936_24_PGK2_PGK2	13936_24_PGK2_PGK2	GCST90200365	phenylpyruvate	3	-0.1356	0.151606	0.371096	DeCODE	P07205	Chen et al.	phenylpyruvate	HMDB0000205	ENSG00000170950	PGK2	FALSE
14704	MR-IVW LD	13936_24_PGK2_PGK2	13936_24_PGK2_PGK2	GCST90200368	cholesterol	3	-0.305009	0.151428	0.0439872	DeCODE	P07205	Chen et al.	cholesterol	HMDB0000067	ENSG00000170950	PGK2	FALSE
14705	MR-IVW LD	13936_24_PGK2_PGK2	13936_24_PGK2_PGK2	GCST90200369	2-hydroxyphenylacetate	3	-0.0638399	0.158241	0.686628	DeCODE	P07205	Chen et al.	2-hydroxyphenylacetate	HMDB0000669	ENSG00000170950	PGK2	FALSE
14706	MR-IVW LD	13936_24_PGK2_PGK2	13936_24_PGK2_PGK2	GCST90200370	aspartate	3	-0.0235759	0.151498	0.876334	DeCODE	P07205	Chen et al.	aspartate	HMDB0000191	ENSG00000170950	PGK2	FALSE
14707	MR-IVW LD	13936_24_PGK2_PGK2	13936_24_PGK2_PGK2	GCST90200372	arginine	3	-0.0294731	0.151645	0.845897	DeCODE	P07205	Chen et al.	arginine	HMDB0000517	ENSG00000170950	PGK2	FALSE
14708	MR-IVW LD	13936_24_PGK2_PGK2	13936_24_PGK2_PGK2	GCST90200374	sphinganine	3	-0.0867145	0.159675	0.587082	DeCODE	P07205	Chen et al.	sphinganine	HMDB0000269	ENSG00000170950	PGK2	FALSE
14709	MR-IVW LD	13936_24_PGK2_PGK2	13936_24_PGK2_PGK2	GCST90200376	flavin adenine dinucleotide (fad)	3	0.135453	0.173989	0.436263	DeCODE	P07205	Chen et al.	flavin adenine dinucleotide (fad)	HMDB0001248	ENSG00000170950	PGK2	FALSE
14710	MR-IVW LD	13936_24_PGK2_PGK2	13936_24_PGK2_PGK2	GCST90200377	histidine	3	0.054513	0.151774	0.719467	DeCODE	P07205	Chen et al.	histidine	HMDB0000177	ENSG00000170950	PGK2	FALSE
14711	MR-IVW LD	13936_24_PGK2_PGK2	13936_24_PGK2_PGK2	GCST90200378	cortisol	3	-0.0731814	0.152046	0.630294	DeCODE	P07205	Chen et al.	cortisol	HMDB0000063	ENSG00000170950	PGK2	FALSE
14712	MR-IVW LD	13936_24_PGK2_PGK2	13936_24_PGK2_PGK2	GCST90200379	hypotaurine	3	-0.107688	0.151847	0.478205	DeCODE	P07205	Chen et al.	hypotaurine	HMDB0000965	ENSG00000170950	PGK2	FALSE
14713	MR-IVW LD	13936_24_PGK2_PGK2	13936_24_PGK2_PGK2	GCST90200382	cystine	3	0.291582	0.152188	0.055374	DeCODE	P07205	Chen et al.	cystine	HMDB0000192	ENSG00000170950	PGK2	FALSE
14714	MR-IVW LD	13936_24_PGK2_PGK2	13936_24_PGK2_PGK2	GCST90200383	cystathionine	3	0.156805	0.153734	0.307738	DeCODE	P07205	Chen et al.	cystathionine	HMDB0000099	ENSG00000170950	PGK2	FALSE
14715	MR-IVW LD	13936_24_PGK2_PGK2	13936_24_PGK2_PGK2	GCST90200384	guanidinoacetate	3	0.0262382	0.151635	0.862624	DeCODE	P07205	Chen et al.	guanidinoacetate	HMDB0000128	ENSG00000170950	PGK2	FALSE
14716	MR-IVW LD	13936_24_PGK2_PGK2	13936_24_PGK2_PGK2	GCST90200385	sphingosine	3	-0.0350285	0.154044	0.820118	DeCODE	P07205	Chen et al.	sphingosine	HMDB0000252	ENSG00000170950	PGK2	FALSE
14717	MR-IVW LD	13936_24_PGK2_PGK2	13936_24_PGK2_PGK2	GCST90200390	stearate (18:0)	3	-0.153826	0.151311	0.309335	DeCODE	P07205	Chen et al.	stearate (18:0)	HMDB0000827	ENSG00000170950	PGK2	FALSE
14718	MR-IVW LD	13936_24_PGK2_PGK2	13936_24_PGK2_PGK2	GCST90200391	methionine	3	0.0141787	0.151783	0.925574	DeCODE	P07205	Chen et al.	methionine	HMDB0000696	ENSG00000170950	PGK2	FALSE
14719	MR-IVW LD	13936_24_PGK2_PGK2	13936_24_PGK2_PGK2	GCST90200392	orotate	3	-0.18708	0.152644	0.22035	DeCODE	P07205	Chen et al.	orotate	HMDB0000226	ENSG00000170950	PGK2	FALSE
14720	MR-IVW LD	13936_24_PGK2_PGK2	13936_24_PGK2_PGK2	GCST90200393	phosphate	3	0.0880308	0.151542	0.561307	DeCODE	P07205	Chen et al.	phosphate	HMDB0001429	ENSG00000170950	PGK2	FALSE
14721	MR-IVW LD	13936_24_PGK2_PGK2	13936_24_PGK2_PGK2	GCST90200394	inosine	3	-0.058522	0.195815	0.765044	DeCODE	P07205	Chen et al.	inosine	HMDB0000195	ENSG00000170950	PGK2	FALSE
14722	MR-IVW LD	13936_24_PGK2_PGK2	13936_24_PGK2_PGK2	GCST90200395	inosine 5'-monophosphate (imp)	3	-0.150543	0.202041	0.456205	DeCODE	P07205	Chen et al.	inosine 5'-monophosphate (imp)	HMDB0000175	ENSG00000170950	PGK2	FALSE
14723	MR-IVW LD	13936_24_PGK2_PGK2	13936_24_PGK2_PGK2	GCST90200396	phenylalanine	3	-0.234994	0.15172	0.121413	DeCODE	P07205	Chen et al.	phenylalanine	HMDB0000159	ENSG00000170950	PGK2	FALSE
14724	MR-IVW LD	13936_24_PGK2_PGK2	13936_24_PGK2_PGK2	GCST90200397	palmitate (16:0)	3	-0.105407	0.151339	0.486116	DeCODE	P07205	Chen et al.	palmitate (16:0)	HMDB0000220	ENSG00000170950	PGK2	FALSE
14725	MR-IVW LD	13936_24_PGK2_PGK2	13936_24_PGK2_PGK2	GCST90200400	nicotinamide	3	0.0859462	0.152823	0.57385	DeCODE	P07205	Chen et al.	nicotinamide	HMDB0001406	ENSG00000170950	PGK2	FALSE
14726	MR-IVW LD	13936_24_PGK2_PGK2	13936_24_PGK2_PGK2	GCST90200401	myo-inositol	3	-0.0545256	0.152042	0.719877	DeCODE	P07205	Chen et al.	myo-inositol	HMDB0000211	ENSG00000170950	PGK2	FALSE
14727	MR-IVW LD	13936_24_PGK2_PGK2	13936_24_PGK2_PGK2	GCST90200403	citrulline	3	0.0692124	0.152379	0.649676	DeCODE	P07205	Chen et al.	citrulline	HMDB0000904	ENSG00000170950	PGK2	FALSE
14728	MR-IVW LD	13936_24_PGK2_PGK2	13936_24_PGK2_PGK2	GCST90200404	ornithine	3	0.0677875	0.151478	0.654508	DeCODE	P07205	Chen et al.	ornithine	HMDB0000214	ENSG00000170950	PGK2	FALSE
14729	MR-IVW LD	13936_24_PGK2_PGK2	13936_24_PGK2_PGK2	GCST90200405	retinol (vitamin a)	3	-0.0874987	0.151551	0.563699	DeCODE	P07205	Chen et al.	retinol (vitamin a)	HMDB0000305	ENSG00000170950	PGK2	FALSE
14730	MR-IVW LD	13936_24_PGK2_PGK2	13936_24_PGK2_PGK2	GCST90200406	1-methylnicotinamide	3	-0.0329272	0.152038	0.828541	DeCODE	P07205	Chen et al.	1-methylnicotinamide	HMDB0000699	ENSG00000170950	PGK2	FALSE
14731	MR-IVW LD	13936_24_PGK2_PGK2	13936_24_PGK2_PGK2	GCST90200407	uridine	3	0.403602	0.15147	0.00770877	DeCODE	P07205	Chen et al.	uridine	HMDB0000296	ENSG00000170950	PGK2	FALSE
14732	MR-IVW LD	13936_24_PGK2_PGK2	13936_24_PGK2_PGK2	GCST90200410	phytanate	3	-0.143055	0.15177	0.345899	DeCODE	P07205	Chen et al.	phytanate	HMDB0000801	ENSG00000170950	PGK2	FALSE
14733	MR-IVW LD	13936_24_PGK2_PGK2	13936_24_PGK2_PGK2	GCST90200412	glutamate	3	-0.0561537	0.151179	0.71031	DeCODE	P07205	Chen et al.	glutamate	HMDB0000148	ENSG00000170950	PGK2	FALSE
14734	MR-IVW LD	13936_24_PGK2_PGK2	13936_24_PGK2_PGK2	GCST90200413	2'-deoxyuridine	3	-0.0851851	0.154687	0.581844	DeCODE	P07205	Chen et al.	2'-deoxyuridine	HMDB0000012	ENSG00000170950	PGK2	FALSE
14735	MR-IVW LD	13936_24_PGK2_PGK2	13936_24_PGK2_PGK2	GCST90200415	serine	3	0.0147324	0.151322	0.922442	DeCODE	P07205	Chen et al.	serine	HMDB0000187	ENSG00000170950	PGK2	FALSE
14736	MR-IVW LD	13936_24_PGK2_PGK2	13936_24_PGK2_PGK2	GCST90200417	urea	3	0.090947	0.151635	0.548656	DeCODE	P07205	Chen et al.	urea	HMDB0000294	ENSG00000170950	PGK2	FALSE
14737	MR-IVW LD	13936_24_PGK2_PGK2	13936_24_PGK2_PGK2	GCST90200418	pyridoxal	3	-0.102533	0.153672	0.504629	DeCODE	P07205	Chen et al.	pyridoxal	HMDB0001545	ENSG00000170950	PGK2	FALSE
14738	MR-IVW LD	13936_24_PGK2_PGK2	13936_24_PGK2_PGK2	GCST90200419	glutamine	3	-0.0939274	0.151489	0.535238	DeCODE	P07205	Chen et al.	glutamine	HMDB0000641	ENSG00000170950	PGK2	FALSE
14739	MR-IVW LD	13936_24_PGK2_PGK2	13936_24_PGK2_PGK2	GCST90200422	serotonin	3	0.150888	0.15893	0.342415	DeCODE	P07205	Chen et al.	serotonin	HMDB0000259	ENSG00000170950	PGK2	FALSE
14740	MR-IVW LD	13936_24_PGK2_PGK2	13936_24_PGK2_PGK2	GCST90200423	spermidine	3	-0.097317	0.160528	0.544361	DeCODE	P07205	Chen et al.	spermidine	HMDB0001257	ENSG00000170950	PGK2	FALSE
14741	MR-IVW LD	13936_24_PGK2_PGK2	13936_24_PGK2_PGK2	GCST90200427	tyrosine	3	-0.0400544	0.151507	0.791492	DeCODE	P07205	Chen et al.	tyrosine	HMDB0000158	ENSG00000170950	PGK2	FALSE
14742	MR-IVW LD	13936_24_PGK2_PGK2	13936_24_PGK2_PGK2	GCST90200429	cytidine	3	-0.0442289	0.157262	0.778523	DeCODE	P07205	Chen et al.	cytidine	HMDB0000089	ENSG00000170950	PGK2	FALSE
14743	MR-IVW LD	13936_24_PGK2_PGK2	13936_24_PGK2_PGK2	GCST90200430	pyruvate	3	-0.137086	0.151437	0.365342	DeCODE	P07205	Chen et al.	pyruvate	HMDB0000243	ENSG00000170950	PGK2	FALSE
14744	MR-IVW LD	13936_24_PGK2_PGK2	13936_24_PGK2_PGK2	GCST90200431	alanine	3	0.0188211	0.151386	0.901058	DeCODE	P07205	Chen et al.	alanine	HMDB0000161	ENSG00000170950	PGK2	FALSE
14745	MR-IVW LD	13936_24_PGK2_PGK2	13936_24_PGK2_PGK2	GCST90200432	threonine	3	0.134177	0.151566	0.376011	DeCODE	P07205	Chen et al.	threonine	HMDB0000167	ENSG00000170950	PGK2	FALSE
14746	MR-IVW LD	13936_24_PGK2_PGK2	13936_24_PGK2_PGK2	GCST90200437	fructose	3	0.1348	0.152563	0.376928	DeCODE	P07205	Chen et al.	fructose	HMDB0000660	ENSG00000170950	PGK2	FALSE
14747	MR-IVW LD	13936_24_PGK2_PGK2	13936_24_PGK2_PGK2	GCST90200438	alpha-ketobutyrate	3	-0.010765	0.152061	0.943562	DeCODE	P07205	Chen et al.	alpha-ketobutyrate	HMDB0000005	ENSG00000170950	PGK2	FALSE
14748	MR-IVW LD	13936_24_PGK2_PGK2	13936_24_PGK2_PGK2	GCST90200439	cysteine	3	0.0404388	0.151839	0.789988	DeCODE	P07205	Chen et al.	cysteine	HMDB0000574	ENSG00000170950	PGK2	FALSE
14749	MR-IVW LD	13936_24_PGK2_PGK2	13936_24_PGK2_PGK2	GCST90200440	glucose	3	-0.273772	0.152693	0.07298	DeCODE	P07205	Chen et al.	glucose	HMDB0000122	ENSG00000170950	PGK2	FALSE
14750	MR-IVW LD	13936_24_PGK2_PGK2	13936_24_PGK2_PGK2	GCST90200441	tryptophan	3	-0.0304172	0.151664	0.841045	DeCODE	P07205	Chen et al.	tryptophan	HMDB0000929	ENSG00000170950	PGK2	FALSE
14751	MR-IVW LD	13936_24_PGK2_PGK2	13936_24_PGK2_PGK2	GCST90200442	valine	3	-0.00766113	0.151549	0.959682	DeCODE	P07205	Chen et al.	valine	HMDB0000883	ENSG00000170950	PGK2	FALSE
14752	MR-IVW LD	13936_24_PGK2_PGK2	13936_24_PGK2_PGK2	GCST90200444	dihydroorotate	3	-0.0831093	0.152031	0.584611	DeCODE	P07205	Chen et al.	dihydroorotate	HMDB03349	ENSG00000170950	PGK2	FALSE
14753	MR-IVW LD	13936_24_PGK2_PGK2	13936_24_PGK2_PGK2	GCST90200447	maltose	3	-0.0658559	0.172699	0.702957	DeCODE	P07205	Chen et al.	maltose	HMDB0000163	ENSG00000170950	PGK2	FALSE
14754	MR-IVW LD	13936_24_PGK2_PGK2	13936_24_PGK2_PGK2	GCST90200452	asparagine	3	-0.0288334	0.151572	0.84913	DeCODE	P07205	Chen et al.	asparagine	HMDB0000168	ENSG00000170950	PGK2	FALSE
14755	MR-IVW LD	13936_24_PGK2_PGK2	13936_24_PGK2_PGK2	GCST90200455	alpha-ketoglutarate	3	0.00388327	0.15187	0.979601	DeCODE	P07205	Chen et al.	alpha-ketoglutarate	HMDB0000208	ENSG00000170950	PGK2	FALSE
14756	MR-IVW LD	13936_24_PGK2_PGK2	13936_24_PGK2_PGK2	GCST90200680	5-acetylamino-6-formylamino-3-methyluracil	3	-0.0830985	0.157881	0.598655	DeCODE	P07205	Chen et al.	5-acetylamino-6-formylamino-3-methyluracil	HMDB0011105	ENSG00000170950	PGK2	FALSE
14757	MR-IVW LD	13936_24_PGK2_PGK2	13936_24_PGK2_PGK2	GCST90200684	n-acetyl-aspartyl-glutamate (naag)	3	-0.00273939	0.156792	0.98606	DeCODE	P07205	Chen et al.	n-acetyl-aspartyl-glutamate (naag)	HMDB0001067	ENSG00000170950	PGK2	FALSE
14758	MR-IVW LD	13936_24_PGK2_PGK2	13936_24_PGK2_PGK2	GCST90200687	bilirubin (e,z or z,e)*	3	-0.161999	0.151632	0.285354	DeCODE	P07205	Chen et al.	bilirubin (e,z or z,e)*	HMDB0000488	ENSG00000170950	PGK2	FALSE
14759	MR-IVW LD	13936_24_PGK2_PGK2	13936_24_PGK2_PGK2	GCST90200691	n-delta-acetylornithine	3	-0.0438922	0.15144	0.771944	DeCODE	P07205	Chen et al.	n-delta-acetylornithine	HMDB0003357	ENSG00000170950	PGK2	FALSE
14760	MR-IVW LD	13936_24_PGK2_PGK2	13936_24_PGK2_PGK2	GCST90200704	bilirubin (z,z)	3	-0.00460752	0.151424	0.975726	DeCODE	P07205	Chen et al.	bilirubin (z,z)	HMDB0000054	ENSG00000170950	PGK2	FALSE
14761	MR-IVW LD	13936_24_PGK2_PGK2	13936_24_PGK2_PGK2	GCST90200706	biliverdin	3	-0.0238784	0.151412	0.87469	DeCODE	P07205	Chen et al.	biliverdin	HMDB0001008	ENSG00000170950	PGK2	FALSE
14762	MR-IVW LD	13936_24_PGK2_PGK2	13936_24_PGK2_PGK2	GCST90200707	glycine	3	0.145996	0.151412	0.33493	DeCODE	P07205	Chen et al.	glycine	HMDB0000123	ENSG00000170950	PGK2	FALSE
14763	MR-IVW LD	13936_24_PGK2_PGK2	13936_24_PGK2_PGK2	M00053	glutamine	3	0.0147357	0.162157	0.927594	DeCODE	P07205	Shin et al.	glutamine	HMDB0000641	ENSG00000170950	PGK2	FALSE
14764	MR-IVW LD	13936_24_PGK2_PGK2	13936_24_PGK2_PGK2	M00054	tryptophan	3	-0.245415	0.162345	0.130614	DeCODE	P07205	Shin et al.	tryptophan	HMDB0000929	ENSG00000170950	PGK2	FALSE
14765	MR-IVW LD	13936_24_PGK2_PGK2	13936_24_PGK2_PGK2	M00059	histidine	3	-0.133882	0.162351	0.409573	DeCODE	P07205	Shin et al.	histidine	HMDB0000177	ENSG00000170950	PGK2	FALSE
14766	MR-IVW LD	13936_24_PGK2_PGK2	13936_24_PGK2_PGK2	M00063	cholesterol	3	0.17222	0.162244	0.288468	DeCODE	P07205	Shin et al.	cholesterol	HMDB0000067	ENSG00000170950	PGK2	FALSE
14767	MR-IVW LD	13936_24_PGK2_PGK2	13936_24_PGK2_PGK2	M00064	phenylalanine	3	-0.0533601	0.162367	0.742428	DeCODE	P07205	Shin et al.	phenylalanine	HMDB0000159	ENSG00000170950	PGK2	FALSE
14768	MR-IVW LD	13936_24_PGK2_PGK2	13936_24_PGK2_PGK2	M00555	adenosine	3	-0.340573	0.16244	0.0360281	DeCODE	P07205	Shin et al.	adenosine	HMDB0000050	ENSG00000170950	PGK2	FALSE
14769	MR-IVW LD	13936_24_PGK2_PGK2	13936_24_PGK2_PGK2	M00577	fructose	3	-0.110353	0.162595	0.497331	DeCODE	P07205	Shin et al.	fructose	HMDB0000660	ENSG00000170950	PGK2	FALSE
14770	MR-IVW LD	13936_24_PGK2_PGK2	13936_24_PGK2_PGK2	M00599	pyruvate	3	0.139335	0.163651	0.394539	DeCODE	P07205	Shin et al.	pyruvate	HMDB0000243	ENSG00000170950	PGK2	FALSE
14771	MR-IVW LD	13936_24_PGK2_PGK2	13936_24_PGK2_PGK2	M00606	uridine	3	-0.0472319	0.162364	0.771127	DeCODE	P07205	Shin et al.	uridine	HMDB0000296	ENSG00000170950	PGK2	FALSE
14772	MR-IVW LD	13936_24_PGK2_PGK2	13936_24_PGK2_PGK2	M01105	linoleate (18:2n6)	3	0.0834731	0.1626	0.607697	DeCODE	P07205	Shin et al.	linoleate (18:2n6)	HMDB0006270,HMDB0000673	ENSG00000170950	PGK2	FALSE
14773	MR-IVW LD	13936_24_PGK2_PGK2	13936_24_PGK2_PGK2	M01110	arachidonate (20:4n6)	3	-0.034686	0.162226	0.830693	DeCODE	P07205	Shin et al.	arachidonate (20:4n6)	HMDB0001043	ENSG00000170950	PGK2	FALSE
14774	MR-IVW LD	13936_24_PGK2_PGK2	13936_24_PGK2_PGK2	M01123	inosine	3	0.188698	0.271029	0.486287	DeCODE	P07205	Shin et al.	inosine	HMDB0000195	ENSG00000170950	PGK2	FALSE
14775	MR-IVW LD	13936_24_PGK2_PGK2	13936_24_PGK2_PGK2	M01284	threonine	3	-0.0289374	0.184638	0.875462	DeCODE	P07205	Shin et al.	threonine	HMDB0000167	ENSG00000170950	PGK2	FALSE
14776	MR-IVW LD	13936_24_PGK2_PGK2	13936_24_PGK2_PGK2	M01299	tyrosine	3	-0.162651	0.162317	0.316313	DeCODE	P07205	Shin et al.	tyrosine	HMDB0000158	ENSG00000170950	PGK2	FALSE
14777	MR-IVW LD	13936_24_PGK2_PGK2	13936_24_PGK2_PGK2	M01302	methionine	3	-0.214027	0.162436	0.187635	DeCODE	P07205	Shin et al.	methionine	HMDB0000696	ENSG00000170950	PGK2	FALSE
14778	MR-IVW LD	13936_24_PGK2_PGK2	13936_24_PGK2_PGK2	M01336	palmitate (16:0)	3	-0.00991987	0.162387	0.951289	DeCODE	P07205	Shin et al.	palmitate (16:0)	HMDB0000220	ENSG00000170950	PGK2	FALSE
14779	MR-IVW LD	13936_24_PGK2_PGK2	13936_24_PGK2_PGK2	M01358	stearate (18:0)	3	-0.104615	0.162355	0.519341	DeCODE	P07205	Shin et al.	stearate (18:0)	HMDB0000827	ENSG00000170950	PGK2	FALSE
14780	MR-IVW LD	13936_24_PGK2_PGK2	13936_24_PGK2_PGK2	M01493	ornithine	3	0.180663	0.162885	0.26737	DeCODE	P07205	Shin et al.	ornithine	HMDB0000214	ENSG00000170950	PGK2	FALSE
14781	MR-IVW LD	13936_24_PGK2_PGK2	13936_24_PGK2_PGK2	M01508	pantothenate	3	-0.0445532	0.164554	0.786582	DeCODE	P07205	Shin et al.	pantothenate	HMDB0000210	ENSG00000170950	PGK2	FALSE
14782	MR-IVW LD	13936_24_PGK2_PGK2	13936_24_PGK2_PGK2	M01564	citrate	3	-0.0433534	0.162258	0.789324	DeCODE	P07205	Shin et al.	citrate	HMDB0000094	ENSG00000170950	PGK2	FALSE
14783	MR-IVW LD	13936_24_PGK2_PGK2	13936_24_PGK2_PGK2	M01638	arginine	3	-0.398961	0.165165	0.0157122	DeCODE	P07205	Shin et al.	arginine	HMDB0000517	ENSG00000170950	PGK2	FALSE
14784	MR-IVW LD	13936_24_PGK2_PGK2	13936_24_PGK2_PGK2	M01640	ascorbate (vitamin c)	3	-0.462541	0.306418	0.131168	DeCODE	P07205	Shin et al.	ascorbate (vitamin c)	HMDB0000044	ENSG00000170950	PGK2	FALSE
14785	MR-IVW LD	13936_24_PGK2_PGK2	13936_24_PGK2_PGK2	M01649	valine	3	0.101908	0.16231	0.530094	DeCODE	P07205	Shin et al.	valine	HMDB0000883	ENSG00000170950	PGK2	FALSE
14786	MR-IVW LD	13936_24_PGK2_PGK2	13936_24_PGK2_PGK2	M01670	urea	3	-0.287752	0.162414	0.0764413	DeCODE	P07205	Shin et al.	urea	HMDB0000294	ENSG00000170950	PGK2	FALSE
14787	MR-IVW LD	13936_24_PGK2_PGK2	13936_24_PGK2_PGK2	M01712	cortisol	3	-0.16773	0.162454	0.301851	DeCODE	P07205	Shin et al.	cortisol	HMDB0000063	ENSG00000170950	PGK2	FALSE
14788	MR-IVW LD	13936_24_PGK2_PGK2	13936_24_PGK2_PGK2	M01827	riboflavin (vitamin b2)	3	0.36374	0.352712	0.302415	DeCODE	P07205	Shin et al.	riboflavin (vitamin b2)	HMDB0000244	ENSG00000170950	PGK2	FALSE
14789	MR-IVW LD	13936_24_PGK2_PGK2	13936_24_PGK2_PGK2	M02132	citrulline	3	-0.0955564	0.162683	0.55695	DeCODE	P07205	Shin et al.	citrulline	HMDB0000904	ENSG00000170950	PGK2	FALSE
14790	MR-IVW LD	13936_24_PGK2_PGK2	13936_24_PGK2_PGK2	M02137	biliverdin	3	0.284731	0.195807	0.145908	DeCODE	P07205	Shin et al.	biliverdin	HMDB0001008	ENSG00000170950	PGK2	FALSE
14791	MR-IVW LD	13936_24_PGK2_PGK2	13936_24_PGK2_PGK2	M02342	serotonin (5ht)	3	-0.0984411	0.182973	0.590571	DeCODE	P07205	Shin et al.	serotonin (5ht)	HMDB0000259	ENSG00000170950	PGK2	FALSE
14792	MR-IVW LD	13936_24_PGK2_PGK2	13936_24_PGK2_PGK2	M03147	xanthine	3	-0.000808746	0.172493	0.996259	DeCODE	P07205	Shin et al.	xanthine	HMDB0000292	ENSG00000170950	PGK2	FALSE
14793	MR-IVW LD	13936_24_PGK2_PGK2	13936_24_PGK2_PGK2	M11438	phosphate	3	-0.0406603	0.162514	0.802436	DeCODE	P07205	Shin et al.	phosphate	HMDB0001429	ENSG00000170950	PGK2	FALSE
14794	MR-IVW LD	13936_24_PGK2_PGK2	13936_24_PGK2_PGK2	M15122	glycerol	3	0.120592	0.162387	0.457712	DeCODE	P07205	Shin et al.	glycerol	HMDB0000131	ENSG00000170950	PGK2	FALSE
14795	MR-IVW LD	13936_24_PGK2_PGK2	13936_24_PGK2_PGK2	M15488	acetylphosphate	3	-0.340573	0.16244	0.0360281	DeCODE	P07205	Shin et al.	acetylphosphate	HMDB0001494	ENSG00000170950	PGK2	FALSE
14796	MR-IVW LD	13936_24_PGK2_PGK2	13936_24_PGK2_PGK2	M15506	choline	3	0.0770298	0.162842	0.63619	DeCODE	P07205	Shin et al.	choline	HMDB0000097	ENSG00000170950	PGK2	FALSE
14797	MR-IVW LD	13936_24_PGK2_PGK2	13936_24_PGK2_PGK2	M15630	n-acetylornithine	3	-0.213583	0.164705	0.194713	DeCODE	P07205	Shin et al.	n-acetylornithine	HMDB0003357	ENSG00000170950	PGK2	FALSE
14798	MR-IVW LD	13936_24_PGK2_PGK2	13936_24_PGK2_PGK2	M15677	3-methylhistidine	3	-0.232377	0.187693	0.215689	DeCODE	P07205	Shin et al.	3-methylhistidine	HMDB0000479	ENSG00000170950	PGK2	FALSE
14799	MR-IVW LD	13936_24_PGK2_PGK2	13936_24_PGK2_PGK2	M15990	glycerophosphorylcholine (gpc)	3	-0.00579117	0.169076	0.972676	DeCODE	P07205	Shin et al.	glycerophosphorylcholine (gpc)	HMDB0000086	ENSG00000170950	PGK2	FALSE
14800	MR-IVW LD	13936_24_PGK2_PGK2	13936_24_PGK2_PGK2	M15996	aspartate	3	-0.106508	0.163178	0.513941	DeCODE	P07205	Shin et al.	aspartate	HMDB0000191	ENSG00000170950	PGK2	FALSE
14801	MR-IVW LD	13936_24_PGK2_PGK2	13936_24_PGK2_PGK2	M18254	paraxanthine	3	0.0521303	0.165582	0.75289	DeCODE	P07205	Shin et al.	paraxanthine	HMDB0001860	ENSG00000170950	PGK2	FALSE
14802	MR-IVW LD	13936_24_PGK2_PGK2	13936_24_PGK2_PGK2	M18467	eicosapentaenoate (epa; 20:5n3)	3	-0.0295034	0.16222	0.855682	DeCODE	P07205	Shin et al.	eicosapentaenoate (epa; 20:5n3)	HMDB0001999	ENSG00000170950	PGK2	FALSE
14803	MR-IVW LD	13936_24_PGK2_PGK2	13936_24_PGK2_PGK2	M18474	estrone 3-sulfate	3	0.309692	0.45973	0.50054	DeCODE	P07205	Shin et al.	estrone 3-sulfate	HMDB0001425	ENSG00000170950	PGK2	FALSE
14804	MR-IVW LD	13936_24_PGK2_PGK2	13936_24_PGK2_PGK2	M18494	taurochenodeoxycholate	3	0.30799	0.189879	0.104795	DeCODE	P07205	Shin et al.	taurochenodeoxycholate	HMDB0000951	ENSG00000170950	PGK2	FALSE
14805	MR-IVW LD	13936_24_PGK2_PGK2	13936_24_PGK2_PGK2	M19323	docosahexaenoate (dha; 22:6n3)	3	0.0573422	0.162194	0.723682	DeCODE	P07205	Shin et al.	docosahexaenoate (dha; 22:6n3)	HMDB0002183	ENSG00000170950	PGK2	FALSE
14806	MR-IVW LD	13936_24_PGK2_PGK2	13936_24_PGK2_PGK2	M19934	myo-inositol	3	-0.382846	0.162342	0.0183602	DeCODE	P07205	Shin et al.	myo-inositol	HMDB0000211	ENSG00000170950	PGK2	FALSE
14807	MR-IVW LD	13936_24_PGK2_PGK2	13936_24_PGK2_PGK2	M20489	glucose	3	-0.0593612	0.162683	0.715194	DeCODE	P07205	Shin et al.	glucose	HMDB0000122	ENSG00000170950	PGK2	FALSE
14808	MR-IVW LD	13936_24_PGK2_PGK2	13936_24_PGK2_PGK2	M21044	2-hydroxybutyrate (ahb)	3	0.044759	0.162224	0.782618	DeCODE	P07205	Shin et al.	2-hydroxybutyrate (ahb)	HMDB0000008	ENSG00000170950	PGK2	FALSE
14809	MR-IVW LD	13936_24_PGK2_PGK2	13936_24_PGK2_PGK2	M22189	palmitoylcarnitine (c16)	3	-0.0593381	0.163414	0.716519	DeCODE	P07205	Shin et al.	palmitoylcarnitine (c16)	HMDB0000222	ENSG00000170950	PGK2	FALSE
14810	MR-IVW LD	13936_24_PGK2_PGK2	13936_24_PGK2_PGK2	M22842	cholate	3	0.147507	0.18608	0.427948	DeCODE	P07205	Shin et al.	cholate	HMDB0000619	ENSG00000170950	PGK2	FALSE
14811	MR-IVW LD	13936_24_PGK2_PGK2	13936_24_PGK2_PGK2	M27716	bilirubin (z,z)	3	0.127603	0.174129	0.463675	DeCODE	P07205	Shin et al.	bilirubin (z,z)	HMDB0000054	ENSG00000170950	PGK2	FALSE
14812	MR-IVW LD	13936_24_PGK2_PGK2	13936_24_PGK2_PGK2	M27718	creatine	3	-0.0548708	0.180362	0.760956	DeCODE	P07205	Shin et al.	creatine	HMDB0000064	ENSG00000170950	PGK2	FALSE
14813	MR-IVW LD	13936_24_PGK2_PGK2	13936_24_PGK2_PGK2	M31453	cysteine	3	-0.118958	0.163443	0.466723	DeCODE	P07205	Shin et al.	cysteine	HMDB0000574	ENSG00000170950	PGK2	FALSE
14814	MR-IVW LD	13936_24_PGK2_PGK2	13936_24_PGK2_PGK2	M31454	cystine	3	0.0887224	0.312743	0.776647	DeCODE	P07205	Shin et al.	cystine	HMDB0000192	ENSG00000170950	PGK2	FALSE
14815	MR-IVW LD	13936_24_PGK2_PGK2	13936_24_PGK2_PGK2	M32198	acetylcarnitine (c2)	3	-2.8319e-05	0.162336	0.999861	DeCODE	P07205	Shin et al.	acetylcarnitine (c2)	HMDB0000201	ENSG00000170950	PGK2	FALSE
14816	MR-IVW LD	13936_24_PGK2_PGK2	13936_24_PGK2_PGK2	M32315	serine	3	0.0353034	0.162424	0.827933	DeCODE	P07205	Shin et al.	serine	HMDB0000187	ENSG00000170950	PGK2	FALSE
14817	MR-IVW LD	13936_24_PGK2_PGK2	13936_24_PGK2_PGK2	M32319	trans-4-hydroxyproline	3	-0.409977	0.162291	0.011531	DeCODE	P07205	Shin et al.	trans-4-hydroxyproline	HMDB0000725	ENSG00000170950	PGK2	FALSE
14818	MR-IVW LD	13936_24_PGK2_PGK2	13936_24_PGK2_PGK2	M32322	glutamate	3	-0.0964856	0.16233	0.552259	DeCODE	P07205	Shin et al.	glutamate	HMDB0000148	ENSG00000170950	PGK2	FALSE
14819	MR-IVW LD	13936_24_PGK2_PGK2	13936_24_PGK2_PGK2	M32338	glycine	3	-0.0132004	0.162342	0.935194	DeCODE	P07205	Shin et al.	glycine	HMDB0000123	ENSG00000170950	PGK2	FALSE
14820	MR-IVW LD	13936_24_PGK2_PGK2	13936_24_PGK2_PGK2	M32339	alanine	3	0.0123514	0.162475	0.939403	DeCODE	P07205	Shin et al.	alanine	HMDB0000161	ENSG00000170950	PGK2	FALSE
14821	MR-IVW LD	13936_24_PGK2_PGK2	13936_24_PGK2_PGK2	M32425	dehydroepiandrosterone sulfate (dhea-s)	3	0.0515697	0.162455	0.75091	DeCODE	P07205	Shin et al.	dehydroepiandrosterone sulfate (dhea-s)	HMDB0001032	ENSG00000170950	PGK2	FALSE
14822	MR-IVW LD	13936_24_PGK2_PGK2	13936_24_PGK2_PGK2	M32458	oleamide	3	0.173595	0.167899	0.30117	DeCODE	P07205	Shin et al.	oleamide	HMDB0002117	ENSG00000170950	PGK2	FALSE
14823	MR-IVW LD	13936_24_PGK2_PGK2	13936_24_PGK2_PGK2	M32593	heme	3	0.580952	0.180378	0.00127852	DeCODE	P07205	Shin et al.	heme	HMDB0003178	ENSG00000170950	PGK2	FALSE
14824	MR-IVW LD	13936_24_PGK2_PGK2	13936_24_PGK2_PGK2	M33453	alpha-ketoglutarate	3	0.3656	0.184069	0.0470095	DeCODE	P07205	Shin et al.	alpha-ketoglutarate	HMDB0000208	ENSG00000170950	PGK2	FALSE
14825	MR-IVW LD	13936_24_PGK2_PGK2	13936_24_PGK2_PGK2	M34106	bilirubin (e,z or z,e)*	3	-0.314289	0.197671	0.111843	DeCODE	P07205	Shin et al.	bilirubin (e,z or z,e)*	HMDB0000488	ENSG00000170950	PGK2	FALSE
14826	MR-IVW LD	13936_24_PGK2_PGK2	13936_24_PGK2_PGK2	M34283	asparagine	3	-0.373046	0.241594	0.122564	DeCODE	P07205	Shin et al.	asparagine	HMDB0000168	ENSG00000170950	PGK2	FALSE
14827	MR-IVW LD	13936_24_PGK2_PGK2	13936_24_PGK2_PGK2	bioa_001	alanine	3	0.0697151	0.0474851	0.142064	DeCODE	P07205	Lotta et al.	alanine	HMDB0000161	ENSG00000170950	PGK2	FALSE
14828	MR-IVW LD	13936_24_PGK2_PGK2	13936_24_PGK2_PGK2	bioa_002	arginine	3	0.0297521	0.0794374	0.708006	DeCODE	P07205	Lotta et al.	arginine	HMDB0000517	ENSG00000170950	PGK2	FALSE
14829	MR-IVW LD	13936_24_PGK2_PGK2	13936_24_PGK2_PGK2	bioa_003	asparagine	3	-0.0454921	0.0791833	0.565619	DeCODE	P07205	Lotta et al.	asparagine	HMDB0000168	ENSG00000170950	PGK2	FALSE
14830	MR-IVW LD	13936_24_PGK2_PGK2	13936_24_PGK2_PGK2	bioa_004	aspartate	3	-0.0118887	0.0793709	0.880933	DeCODE	P07205	Lotta et al.	aspartate	HMDB0000191	ENSG00000170950	PGK2	FALSE
14831	MR-IVW LD	13936_24_PGK2_PGK2	13936_24_PGK2_PGK2	bioa_005	citrulline	3	-0.0701621	0.0791597	0.375436	DeCODE	P07205	Lotta et al.	citrulline	HMDB0000904	ENSG00000170950	PGK2	FALSE
14832	MR-IVW LD	13936_24_PGK2_PGK2	13936_24_PGK2_PGK2	bioa_006	glutamine	3	-0.00634111	0.0476497	0.894132	DeCODE	P07205	Lotta et al.	glutamine	HMDB0000641	ENSG00000170950	PGK2	FALSE
14833	MR-IVW LD	13936_24_PGK2_PGK2	13936_24_PGK2_PGK2	bioa_007	glutamate	3	-0.0275827	0.0791096	0.727341	DeCODE	P07205	Lotta et al.	glutamate	HMDB0000148	ENSG00000170950	PGK2	FALSE
14834	MR-IVW LD	13936_24_PGK2_PGK2	13936_24_PGK2_PGK2	bioa_008	glycine	3	0.0110476	0.0493612	0.822904	DeCODE	P07205	Lotta et al.	glycine	HMDB0000123	ENSG00000170950	PGK2	FALSE
14835	MR-IVW LD	13936_24_PGK2_PGK2	13936_24_PGK2_PGK2	bioa_009	histidine	3	0.0425915	0.0489827	0.384562	DeCODE	P07205	Lotta et al.	histidine	HMDB0000177	ENSG00000170950	PGK2	FALSE
14836	MR-IVW LD	13936_24_PGK2_PGK2	13936_24_PGK2_PGK2	bioa_013	methionine	3	-0.0617121	0.0791249	0.43543	DeCODE	P07205	Lotta et al.	methionine	HMDB0000696	ENSG00000170950	PGK2	FALSE
14837	MR-IVW LD	13936_24_PGK2_PGK2	13936_24_PGK2_PGK2	bioa_014	ornithine	3	-0.0196007	0.0791855	0.804498	DeCODE	P07205	Lotta et al.	ornithine	HMDB0000214	ENSG00000170950	PGK2	FALSE
14838	MR-IVW LD	13936_24_PGK2_PGK2	13936_24_PGK2_PGK2	bioa_015	phenylethylamine	3	-0.14731	0.148672	0.321764	DeCODE	P07205	Lotta et al.	phenylethylamine	HMDB0012275	ENSG00000170950	PGK2	FALSE
14839	MR-IVW LD	13936_24_PGK2_PGK2	13936_24_PGK2_PGK2	bioa_016	phenylalanine	3	0.0424115	0.0480805	0.377726	DeCODE	P07205	Lotta et al.	phenylalanine	HMDB0000159	ENSG00000170950	PGK2	FALSE
14840	MR-IVW LD	13936_24_PGK2_PGK2	13936_24_PGK2_PGK2	bioa_018	serine	3	-0.100216	0.0791386	0.205393	DeCODE	P07205	Lotta et al.	serine	HMDB0000187	ENSG00000170950	PGK2	FALSE
14841	MR-IVW LD	13936_24_PGK2_PGK2	13936_24_PGK2_PGK2	bioa_019	threonine	3	-0.0263684	0.0813752	0.745911	DeCODE	P07205	Lotta et al.	threonine	HMDB0000167	ENSG00000170950	PGK2	FALSE
14842	MR-IVW LD	13936_24_PGK2_PGK2	13936_24_PGK2_PGK2	bioa_020	tryptophan	3	-0.121545	0.079115	0.124461	DeCODE	P07205	Lotta et al.	tryptophan	HMDB0000929	ENSG00000170950	PGK2	FALSE
14843	MR-IVW LD	13936_24_PGK2_PGK2	13936_24_PGK2_PGK2	bioa_021	tyrosine	3	-0.0256729	0.0474589	0.588542	DeCODE	P07205	Lotta et al.	tyrosine	HMDB0000158	ENSG00000170950	PGK2	FALSE
14844	MR-IVW LD	13936_24_PGK2_PGK2	13936_24_PGK2_PGK2	bioa_022	valine	3	-0.00900636	0.0476993	0.850237	DeCODE	P07205	Lotta et al.	valine	HMDB0000883	ENSG00000170950	PGK2	FALSE
14845	MR-IVW LD	13936_24_PGK2_PGK2	13936_24_PGK2_PGK2	bioa_023	n-acetylornithine	3	0.019925	0.0794792	0.802051	DeCODE	P07205	Lotta et al.	n-acetylornithine	HMDB0003357	ENSG00000170950	PGK2	FALSE
14846	MR-IVW LD	13936_24_PGK2_PGK2	13936_24_PGK2_PGK2	bioa_030	trans-hydroxyproline	3	-0.153797	0.0792103	0.0521825	DeCODE	P07205	Lotta et al.	trans-hydroxyproline	HMDB0000725	ENSG00000170950	PGK2	FALSE
14847	MR-IVW LD	13936_24_PGK2_PGK2	13936_24_PGK2_PGK2	bioa_031	sarcosine	3	-0.100444	0.0909198	0.269267	DeCODE	P07205	Lotta et al.	sarcosine	HMDB0000271	ENSG00000170950	PGK2	FALSE
14848	MR-IVW LD	13936_24_PGK2_PGK2	13936_24_PGK2_PGK2	bioa_032	serotonin	3	0.00563333	0.101283	0.955645	DeCODE	P07205	Lotta et al.	serotonin	HMDB0000259	ENSG00000170950	PGK2	FALSE
14849	MR-IVW LD	13936_24_PGK2_PGK2	13936_24_PGK2_PGK2	bioa_033	spermidine	3	0.033805	0.106503	0.750934	DeCODE	P07205	Lotta et al.	spermidine	HMDB0001257	ENSG00000170950	PGK2	FALSE
14850	MR-IVW LD	13936_24_PGK2_PGK2	13936_24_PGK2_PGK2	bior_002	acetylcarnitine (c2)	3	-0.095538	0.0790722	0.226956	DeCODE	P07205	Lotta et al.	acetylcarnitine (c2)	HMDB0000201	ENSG00000170950	PGK2	FALSE
14851	MR-IVW LD	13936_24_PGK2_PGK2	13936_24_PGK2_PGK2	bior_031	hexadecanoylcarnitine	3	-0.0237509	0.0791921	0.764242	DeCODE	P07205	Lotta et al.	hexadecanoylcarnitine	HMDB0000222	ENSG00000170950	PGK2	FALSE
14852	MR-IVW LD	13936_24_PGK2_PGK2	13936_24_PGK2_PGK2	met-d-Acetate	acetate	3	-0.0495797	0.0405767	0.221753	DeCODE	P07205	Borges et al.	acetate	HMDB0000042	ENSG00000170950	PGK2	FALSE
14853	MR-IVW LD	13936_24_PGK2_PGK2	13936_24_PGK2_PGK2	met-d-Acetoacetate	acetoacetate	3	-0.0393333	0.0405715	0.332305	DeCODE	P07205	Borges et al.	acetoacetate	HMDB0000060	ENSG00000170950	PGK2	FALSE
14854	MR-IVW LD	13936_24_PGK2_PGK2	13936_24_PGK2_PGK2	met-d-Ala	alanine	3	0.0491589	0.0405719	0.225646	DeCODE	P07205	Borges et al.	alanine	HMDB0000161	ENSG00000170950	PGK2	FALSE
14855	MR-IVW LD	13936_24_PGK2_PGK2	13936_24_PGK2_PGK2	met-d-Citrate	citrate	3	-0.0649635	0.0405736	0.109348	DeCODE	P07205	Borges et al.	citrate	HMDB0000094	ENSG00000170950	PGK2	FALSE
14856	MR-IVW LD	13936_24_PGK2_PGK2	13936_24_PGK2_PGK2	met-d-Gln	glutamine	3	0.00666727	0.0406292	0.869652	DeCODE	P07205	Borges et al.	glutamine	HMDB0000641	ENSG00000170950	PGK2	FALSE
14857	MR-IVW LD	13936_24_PGK2_PGK2	13936_24_PGK2_PGK2	met-d-Glucose	glucose	3	-0.0830143	0.0406073	0.0409219	DeCODE	P07205	Borges et al.	glucose	HMDB0000122	ENSG00000170950	PGK2	FALSE
14858	MR-IVW LD	13936_24_PGK2_PGK2	13936_24_PGK2_PGK2	met-d-Gly	glycine	3	0.0276352	0.0405897	0.495971	DeCODE	P07205	Borges et al.	glycine	HMDB0000123	ENSG00000170950	PGK2	FALSE
14859	MR-IVW LD	13936_24_PGK2_PGK2	13936_24_PGK2_PGK2	met-d-His	histidine	3	-0.138211	0.0406023	0.00066399	DeCODE	P07205	Borges et al.	histidine	HMDB0000177	ENSG00000170950	PGK2	FALSE
14860	MR-IVW LD	13936_24_PGK2_PGK2	13936_24_PGK2_PGK2	met-d-LA	linoleate (18:2n6)	3	0.0273255	0.040585	0.500763	DeCODE	P07205	Borges et al.	linoleate (18:2n6)	HMDB0006270,HMDB0000673	ENSG00000170950	PGK2	FALSE
14861	MR-IVW LD	13936_24_PGK2_PGK2	13936_24_PGK2_PGK2	met-d-Phe	phenylalanine	3	0.0269982	0.0405805	0.505858	DeCODE	P07205	Borges et al.	phenylalanine	HMDB0000159	ENSG00000170950	PGK2	FALSE
14862	MR-IVW LD	13936_24_PGK2_PGK2	13936_24_PGK2_PGK2	met-d-Pyruvate	pyruvate	3	0.0121343	0.0406295	0.765202	DeCODE	P07205	Borges et al.	pyruvate	HMDB0000243	ENSG00000170950	PGK2	FALSE
14863	MR-IVW LD	13936_24_PGK2_PGK2	13936_24_PGK2_PGK2	met-d-Tyr	tyrosine	3	0.0118434	0.0406006	0.770512	DeCODE	P07205	Borges et al.	tyrosine	HMDB0000158	ENSG00000170950	PGK2	FALSE
14864	MR-IVW LD	13936_24_PGK2_PGK2	13936_24_PGK2_PGK2	met-d-Val	valine	3	0.0690908	0.0405761	0.0886155	DeCODE	P07205	Borges et al.	valine	HMDB0000883	ENSG00000170950	PGK2	FALSE
14865	MR-IVW LD	13941_82_FARS2_SYFM	13941_82_FARS2_SYFM	GCST90199627	n-alpha-acetylornithine	3	0.0411126	0.109627	0.707645	DeCODE	O95363	Chen et al.	n-alpha-acetylornithine	HMDB0003357	ENSG00000145982	FARS2	FALSE
14866	MR-IVW LD	13941_82_FARS2_SYFM	13941_82_FARS2_SYFM	GCST90199628	3-methylhistidine	3	-0.0490639	0.0901593	0.58631	DeCODE	O95363	Chen et al.	3-methylhistidine	HMDB0000479	ENSG00000145982	FARS2	FALSE
14867	MR-IVW LD	13941_82_FARS2_SYFM	13941_82_FARS2_SYFM	GCST90199629	glycerophosphorylcholine (gpc)	3	0.0344103	0.0905817	0.704034	DeCODE	O95363	Chen et al.	glycerophosphorylcholine (gpc)	HMDB0000086	ENSG00000145982	FARS2	FALSE
14868	MR-IVW LD	13941_82_FARS2_SYFM	13941_82_FARS2_SYFM	GCST90199637	n-acetylglutamate	3	-0.159247	0.0929267	0.0865878	DeCODE	O95363	Chen et al.	n-acetylglutamate	HMDB0001138	ENSG00000145982	FARS2	FALSE
14869	MR-IVW LD	13941_82_FARS2_SYFM	13941_82_FARS2_SYFM	GCST90199651	docosahexaenoate (dha; 22:6n3)	3	0.0860374	0.0902111	0.340218	DeCODE	O95363	Chen et al.	docosahexaenoate (dha; 22:6n3)	HMDB0002183	ENSG00000145982	FARS2	FALSE
14870	MR-IVW LD	13941_82_FARS2_SYFM	13941_82_FARS2_SYFM	GCST90199652	1-stearoyl-2-oleoyl-gps (18:0/18:1)	3	0.147715	0.0914545	0.106273	DeCODE	O95363	Chen et al.	1-stearoyl-2-oleoyl-gps (18:0/18:1)	HMDB0010163	ENSG00000145982	FARS2	FALSE
14871	MR-IVW LD	13941_82_FARS2_SYFM	13941_82_FARS2_SYFM	GCST90199654	paraxanthine	3	-0.108013	0.0927047	0.243967	DeCODE	O95363	Chen et al.	paraxanthine	HMDB0001860	ENSG00000145982	FARS2	FALSE
14872	MR-IVW LD	13941_82_FARS2_SYFM	13941_82_FARS2_SYFM	GCST90199665	n-acetylaspartate (naa)	3	0.0670038	0.0909368	0.461233	DeCODE	O95363	Chen et al.	n-acetylaspartate (naa)	HMDB0000812	ENSG00000145982	FARS2	FALSE
14873	MR-IVW LD	13941_82_FARS2_SYFM	13941_82_FARS2_SYFM	GCST90199666	palmitoylcarnitine (c16)	3	0.0193683	0.0903393	0.830239	DeCODE	O95363	Chen et al.	palmitoylcarnitine (c16)	HMDB0000222	ENSG00000145982	FARS2	FALSE
14874	MR-IVW LD	13941_82_FARS2_SYFM	13941_82_FARS2_SYFM	GCST90199669	acetylcarnitine (c2)	3	-0.0290155	0.0903008	0.747968	DeCODE	O95363	Chen et al.	acetylcarnitine (c2)	HMDB0000201	ENSG00000145982	FARS2	FALSE
14875	MR-IVW LD	13941_82_FARS2_SYFM	13941_82_FARS2_SYFM	GCST90199673	dehydroepiandrosterone sulfate (dhea-s)	3	-0.155663	0.090488	0.0853855	DeCODE	O95363	Chen et al.	dehydroepiandrosterone sulfate (dhea-s)	HMDB0001032	ENSG00000145982	FARS2	FALSE
14876	MR-IVW LD	13941_82_FARS2_SYFM	13941_82_FARS2_SYFM	GCST90199691	1-methylhistidine	3	-0.05202	0.090502	0.565431	DeCODE	O95363	Chen et al.	1-methylhistidine	HMDB0000001	ENSG00000145982	FARS2	FALSE
14877	MR-IVW LD	13941_82_FARS2_SYFM	13941_82_FARS2_SYFM	GCST90199845	sphinganine-1-phosphate	3	0.116213	0.0910547	0.201849	DeCODE	O95363	Chen et al.	sphinganine-1-phosphate	HMDB0001383	ENSG00000145982	FARS2	FALSE
14878	MR-IVW LD	13941_82_FARS2_SYFM	13941_82_FARS2_SYFM	GCST90199896	sulfate*	3	-0.0657189	0.0904759	0.467613	DeCODE	O95363	Chen et al.	sulfate*	HMDB01448	ENSG00000145982	FARS2	FALSE
14879	MR-IVW LD	13941_82_FARS2_SYFM	13941_82_FARS2_SYFM	GCST90199972	sphingomyelin (d18:1/24:1, d18:2/24:0)*	3	0.13725	0.0902738	0.128416	DeCODE	O95363	Chen et al.	sphingomyelin (d18:1/24:1, d18:2/24:0)*	HMDB0012107	ENSG00000145982	FARS2	FALSE
14880	MR-IVW LD	13941_82_FARS2_SYFM	13941_82_FARS2_SYFM	GCST90200001	sphingomyelin (d18:1/20:0, d16:1/22:0)*	3	-0.0313873	0.0903359	0.728252	DeCODE	O95363	Chen et al.	sphingomyelin (d18:1/20:0, d16:1/22:0)*	HMDB0012102	ENSG00000145982	FARS2	FALSE
14881	MR-IVW LD	13941_82_FARS2_SYFM	13941_82_FARS2_SYFM	GCST90200049	myristoyl dihydrosphingomyelin (d18:0/14:0)*	3	-0.029617	0.0903519	0.743066	DeCODE	O95363	Chen et al.	myristoyl dihydrosphingomyelin (d18:0/14:0)*	HMDB0012085	ENSG00000145982	FARS2	FALSE
14882	MR-IVW LD	13941_82_FARS2_SYFM	13941_82_FARS2_SYFM	GCST90200056	sphingomyelin (d18:0/18:0, d19:0/17:0)*	3	-0.0578114	0.0902384	0.521749	DeCODE	O95363	Chen et al.	sphingomyelin (d18:0/18:0, d19:0/17:0)*	HMDB0012087	ENSG00000145982	FARS2	FALSE
14883	MR-IVW LD	13941_82_FARS2_SYFM	13941_82_FARS2_SYFM	GCST90200279	pantothenate	3	-0.133088	0.0906777	0.142183	DeCODE	O95363	Chen et al.	pantothenate	HMDB0000210	ENSG00000145982	FARS2	FALSE
14884	MR-IVW LD	13941_82_FARS2_SYFM	13941_82_FARS2_SYFM	GCST90200281	phosphoethanolamine	3	0.107348	0.0903553	0.23481	DeCODE	O95363	Chen et al.	phosphoethanolamine	HMDB0000224	ENSG00000145982	FARS2	FALSE
14885	MR-IVW LD	13941_82_FARS2_SYFM	13941_82_FARS2_SYFM	GCST90200283	3-ureidopropionate	3	0.0308656	0.09451	0.743982	DeCODE	O95363	Chen et al.	3-ureidopropionate	HMDB0000026	ENSG00000145982	FARS2	FALSE
14886	MR-IVW LD	13941_82_FARS2_SYFM	13941_82_FARS2_SYFM	GCST90200291	sarcosine	3	0.0827435	0.090513	0.360632	DeCODE	O95363	Chen et al.	sarcosine	HMDB0000271	ENSG00000145982	FARS2	FALSE
14887	MR-IVW LD	13941_82_FARS2_SYFM	13941_82_FARS2_SYFM	GCST90200292	trans-4-hydroxyproline	3	0.0717446	0.0903603	0.427205	DeCODE	O95363	Chen et al.	trans-4-hydroxyproline	HMDB0000725	ENSG00000145982	FARS2	FALSE
14888	MR-IVW LD	13941_82_FARS2_SYFM	13941_82_FARS2_SYFM	GCST90200293	thyroxine	3	-0.00694046	0.0903061	0.938739	DeCODE	O95363	Chen et al.	thyroxine	HMDB0000248	ENSG00000145982	FARS2	FALSE
14889	MR-IVW LD	13941_82_FARS2_SYFM	13941_82_FARS2_SYFM	GCST90200296	methyl indole-3-acetate	3	-0.00402464	0.0978817	0.967202	DeCODE	O95363	Chen et al.	methyl indole-3-acetate	HMDB0029738	ENSG00000145982	FARS2	FALSE
14890	MR-IVW LD	13941_82_FARS2_SYFM	13941_82_FARS2_SYFM	GCST90200304	citrate	3	-0.0450466	0.0903139	0.617936	DeCODE	O95363	Chen et al.	citrate	HMDB0000094	ENSG00000145982	FARS2	FALSE
14891	MR-IVW LD	13941_82_FARS2_SYFM	13941_82_FARS2_SYFM	GCST90200306	butyrate/isobutyrate (4:0)	3	-0.258191	0.0917339	0.00488438	DeCODE	O95363	Chen et al.	butyrate/isobutyrate (4:0)	HMDB0000039	ENSG00000145982	FARS2	FALSE
14892	MR-IVW LD	13941_82_FARS2_SYFM	13941_82_FARS2_SYFM	GCST90200314	n-acetylneuraminate	3	0.0796636	0.0906474	0.379494	DeCODE	O95363	Chen et al.	n-acetylneuraminate	HMDB0000230	ENSG00000145982	FARS2	FALSE
14893	MR-IVW LD	13941_82_FARS2_SYFM	13941_82_FARS2_SYFM	GCST90200318	acetoacetate	3	-0.0194524	0.0989337	0.844125	DeCODE	O95363	Chen et al.	acetoacetate	HMDB0000060	ENSG00000145982	FARS2	FALSE
14894	MR-IVW LD	13941_82_FARS2_SYFM	13941_82_FARS2_SYFM	GCST90200319	cys-gly, oxidized	3	0.0231343	0.0903374	0.797883	DeCODE	O95363	Chen et al.	cys-gly, oxidized	HMDB0000078	ENSG00000145982	FARS2	FALSE
14895	MR-IVW LD	13941_82_FARS2_SYFM	13941_82_FARS2_SYFM	GCST90200321	cholate	3	-0.0876552	0.0923995	0.342797	DeCODE	O95363	Chen et al.	cholate	HMDB0000619	ENSG00000145982	FARS2	FALSE
14896	MR-IVW LD	13941_82_FARS2_SYFM	13941_82_FARS2_SYFM	GCST90200323	creatine	3	-0.0739818	0.0901814	0.412007	DeCODE	O95363	Chen et al.	creatine	HMDB0000064	ENSG00000145982	FARS2	FALSE
14897	MR-IVW LD	13941_82_FARS2_SYFM	13941_82_FARS2_SYFM	GCST90200325	glycerol	3	0.127596	0.0901747	0.157073	DeCODE	O95363	Chen et al.	glycerol	HMDB0000131	ENSG00000145982	FARS2	FALSE
14898	MR-IVW LD	13941_82_FARS2_SYFM	13941_82_FARS2_SYFM	GCST90200327	choline	3	-0.189519	0.0902977	0.0358321	DeCODE	O95363	Chen et al.	choline	HMDB0000097	ENSG00000145982	FARS2	FALSE
14899	MR-IVW LD	13941_82_FARS2_SYFM	13941_82_FARS2_SYFM	GCST90200335	stearoyl sphingomyelin (d18:1/18:0)	3	0.0727264	0.0903245	0.420723	DeCODE	O95363	Chen et al.	stearoyl sphingomyelin (d18:1/18:0)	HMDB0001348	ENSG00000145982	FARS2	FALSE
14900	MR-IVW LD	13941_82_FARS2_SYFM	13941_82_FARS2_SYFM	GCST90200336	n-palmitoyl-sphingosine (d18:1/16:0)	3	-0.0593673	0.0902774	0.510789	DeCODE	O95363	Chen et al.	n-palmitoyl-sphingosine (d18:1/16:0)	HMDB0004949	ENSG00000145982	FARS2	FALSE
14901	MR-IVW LD	13941_82_FARS2_SYFM	13941_82_FARS2_SYFM	GCST90200337	taurochenodeoxycholate	3	-0.124318	0.0914981	0.174242	DeCODE	O95363	Chen et al.	taurochenodeoxycholate	HMDB0000951	ENSG00000145982	FARS2	FALSE
14902	MR-IVW LD	13941_82_FARS2_SYFM	13941_82_FARS2_SYFM	GCST90200341	n-stearoyl-sphingosine (d18:1/18:0)*	3	0.0326191	0.0903433	0.718057	DeCODE	O95363	Chen et al.	n-stearoyl-sphingosine (d18:1/18:0)*	HMDB0004950	ENSG00000145982	FARS2	FALSE
14903	MR-IVW LD	13941_82_FARS2_SYFM	13941_82_FARS2_SYFM	GCST90200345	s-adenosylhomocysteine (sah)	3	-0.137656	0.104733	0.188727	DeCODE	O95363	Chen et al.	s-adenosylhomocysteine (sah)	HMDB00939	ENSG00000145982	FARS2	FALSE
14904	MR-IVW LD	13941_82_FARS2_SYFM	13941_82_FARS2_SYFM	GCST90200348	quinolinate	3	-0.152289	0.0906261	0.0928779	DeCODE	O95363	Chen et al.	quinolinate	HMDB0000232	ENSG00000145982	FARS2	FALSE
14905	MR-IVW LD	13941_82_FARS2_SYFM	13941_82_FARS2_SYFM	GCST90200349	eicosapentaenoate (epa; 20:5n3)	3	0.092485	0.0903334	0.305921	DeCODE	O95363	Chen et al.	eicosapentaenoate (epa; 20:5n3)	HMDB0001999	ENSG00000145982	FARS2	FALSE
14906	MR-IVW LD	13941_82_FARS2_SYFM	13941_82_FARS2_SYFM	GCST90200351	n-acetylputrescine	3	-0.126574	0.0904063	0.161497	DeCODE	O95363	Chen et al.	n-acetylputrescine	HMDB0002064	ENSG00000145982	FARS2	FALSE
14907	MR-IVW LD	13941_82_FARS2_SYFM	13941_82_FARS2_SYFM	GCST90200354	linoleate (18:2n6)	3	0.0254262	0.0903145	0.778304	DeCODE	O95363	Chen et al.	linoleate (18:2n6)	HMDB0006270,HMDB0000673	ENSG00000145982	FARS2	FALSE
14908	MR-IVW LD	13941_82_FARS2_SYFM	13941_82_FARS2_SYFM	GCST90200355	adenosine 5'-diphosphate (adp)	3	0.143237	0.120927	0.23622	DeCODE	O95363	Chen et al.	adenosine 5'-diphosphate (adp)	HMDB0001341	ENSG00000145982	FARS2	FALSE
14909	MR-IVW LD	13941_82_FARS2_SYFM	13941_82_FARS2_SYFM	GCST90200356	adenosine 5'-monophosphate (amp)	3	0.177202	0.0905413	0.0503311	DeCODE	O95363	Chen et al.	adenosine 5'-monophosphate (amp)	HMDB0000045	ENSG00000145982	FARS2	TRUE
14910	MR-IVW LD	13941_82_FARS2_SYFM	13941_82_FARS2_SYFM	GCST90200358	arachidonate (20:4n6)	3	0.1105	0.0902444	0.22078	DeCODE	O95363	Chen et al.	arachidonate (20:4n6)	HMDB0001043	ENSG00000145982	FARS2	FALSE
14911	MR-IVW LD	13941_82_FARS2_SYFM	13941_82_FARS2_SYFM	GCST90200359	5-methylthioadenosine (mta)	3	-0.108535	0.0905895	0.230878	DeCODE	O95363	Chen et al.	5-methylthioadenosine (mta)	HMDB0001173	ENSG00000145982	FARS2	FALSE
14912	MR-IVW LD	13941_82_FARS2_SYFM	13941_82_FARS2_SYFM	GCST90200361	beta-alanine	3	-0.095753	0.0911203	0.293331	DeCODE	O95363	Chen et al.	beta-alanine	HMDB0000056	ENSG00000145982	FARS2	FALSE
14913	MR-IVW LD	13941_82_FARS2_SYFM	13941_82_FARS2_SYFM	GCST90200362	succinate	3	-0.0302977	0.0921029	0.74219	DeCODE	O95363	Chen et al.	succinate	HMDB0000254	ENSG00000145982	FARS2	FALSE
14914	MR-IVW LD	13941_82_FARS2_SYFM	13941_82_FARS2_SYFM	GCST90200363	choline phosphate	3	0.0690901	0.0904005	0.444708	DeCODE	O95363	Chen et al.	choline phosphate	HMDB0001565	ENSG00000145982	FARS2	FALSE
14915	MR-IVW LD	13941_82_FARS2_SYFM	13941_82_FARS2_SYFM	GCST90200364	cysteinylglycine	3	-0.0896117	0.09057	0.322458	DeCODE	O95363	Chen et al.	cysteinylglycine	HMDB0000078	ENSG00000145982	FARS2	FALSE
14916	MR-IVW LD	13941_82_FARS2_SYFM	13941_82_FARS2_SYFM	GCST90200365	phenylpyruvate	3	-0.0891916	0.0904205	0.323932	DeCODE	O95363	Chen et al.	phenylpyruvate	HMDB0000205	ENSG00000145982	FARS2	FALSE
14917	MR-IVW LD	13941_82_FARS2_SYFM	13941_82_FARS2_SYFM	GCST90200368	cholesterol	3	-0.0802106	0.0903258	0.374533	DeCODE	O95363	Chen et al.	cholesterol	HMDB0000067	ENSG00000145982	FARS2	FALSE
14918	MR-IVW LD	13941_82_FARS2_SYFM	13941_82_FARS2_SYFM	GCST90200369	2-hydroxyphenylacetate	3	0.000328304	0.0943777	0.997224	DeCODE	O95363	Chen et al.	2-hydroxyphenylacetate	HMDB0000669	ENSG00000145982	FARS2	FALSE
14919	MR-IVW LD	13941_82_FARS2_SYFM	13941_82_FARS2_SYFM	GCST90200370	aspartate	3	-0.00782228	0.0903577	0.931013	DeCODE	O95363	Chen et al.	aspartate	HMDB0000191	ENSG00000145982	FARS2	FALSE
14920	MR-IVW LD	13941_82_FARS2_SYFM	13941_82_FARS2_SYFM	GCST90200372	arginine	3	-0.0338132	0.0904445	0.708511	DeCODE	O95363	Chen et al.	arginine	HMDB0000517	ENSG00000145982	FARS2	FALSE
14921	MR-IVW LD	13941_82_FARS2_SYFM	13941_82_FARS2_SYFM	GCST90200374	sphinganine	3	0.0289403	0.0952353	0.761217	DeCODE	O95363	Chen et al.	sphinganine	HMDB0000269	ENSG00000145982	FARS2	FALSE
14922	MR-IVW LD	13941_82_FARS2_SYFM	13941_82_FARS2_SYFM	GCST90200376	flavin adenine dinucleotide (fad)	3	0.113431	0.10377	0.274351	DeCODE	O95363	Chen et al.	flavin adenine dinucleotide (fad)	HMDB0001248	ENSG00000145982	FARS2	FALSE
14923	MR-IVW LD	13941_82_FARS2_SYFM	13941_82_FARS2_SYFM	GCST90200377	histidine	3	0.0237946	0.0905226	0.79266	DeCODE	O95363	Chen et al.	histidine	HMDB0000177	ENSG00000145982	FARS2	FALSE
14924	MR-IVW LD	13941_82_FARS2_SYFM	13941_82_FARS2_SYFM	GCST90200378	cortisol	3	-0.0900859	0.0906789	0.320486	DeCODE	O95363	Chen et al.	cortisol	HMDB0000063	ENSG00000145982	FARS2	FALSE
14925	MR-IVW LD	13941_82_FARS2_SYFM	13941_82_FARS2_SYFM	GCST90200379	hypotaurine	3	0.160066	0.0905768	0.0771965	DeCODE	O95363	Chen et al.	hypotaurine	HMDB0000965	ENSG00000145982	FARS2	FALSE
14926	MR-IVW LD	13941_82_FARS2_SYFM	13941_82_FARS2_SYFM	GCST90200382	cystine	3	0.177136	0.0907665	0.050991	DeCODE	O95363	Chen et al.	cystine	HMDB0000192	ENSG00000145982	FARS2	FALSE
14927	MR-IVW LD	13941_82_FARS2_SYFM	13941_82_FARS2_SYFM	GCST90200383	cystathionine	3	0.0800124	0.0916924	0.382872	DeCODE	O95363	Chen et al.	cystathionine	HMDB0000099	ENSG00000145982	FARS2	FALSE
14928	MR-IVW LD	13941_82_FARS2_SYFM	13941_82_FARS2_SYFM	GCST90200384	guanidinoacetate	3	0.0288378	0.0904389	0.749828	DeCODE	O95363	Chen et al.	guanidinoacetate	HMDB0000128	ENSG00000145982	FARS2	FALSE
14929	MR-IVW LD	13941_82_FARS2_SYFM	13941_82_FARS2_SYFM	GCST90200385	sphingosine	3	0.0471383	0.0918776	0.607913	DeCODE	O95363	Chen et al.	sphingosine	HMDB0000252	ENSG00000145982	FARS2	FALSE
14930	MR-IVW LD	13941_82_FARS2_SYFM	13941_82_FARS2_SYFM	GCST90200390	stearate (18:0)	3	-0.0270049	0.0902511	0.764773	DeCODE	O95363	Chen et al.	stearate (18:0)	HMDB0000827	ENSG00000145982	FARS2	FALSE
14931	MR-IVW LD	13941_82_FARS2_SYFM	13941_82_FARS2_SYFM	GCST90200391	methionine	3	0.0136355	0.0905248	0.88027	DeCODE	O95363	Chen et al.	methionine	HMDB0000696	ENSG00000145982	FARS2	FALSE
14932	MR-IVW LD	13941_82_FARS2_SYFM	13941_82_FARS2_SYFM	GCST90200392	orotate	3	-0.181565	0.0910352	0.046103	DeCODE	O95363	Chen et al.	orotate	HMDB0000226	ENSG00000145982	FARS2	FALSE
14933	MR-IVW LD	13941_82_FARS2_SYFM	13941_82_FARS2_SYFM	GCST90200393	phosphate	3	0.112021	0.0903761	0.215163	DeCODE	O95363	Chen et al.	phosphate	HMDB0001429	ENSG00000145982	FARS2	FALSE
14934	MR-IVW LD	13941_82_FARS2_SYFM	13941_82_FARS2_SYFM	GCST90200394	inosine	3	-0.0684881	0.116785	0.557575	DeCODE	O95363	Chen et al.	inosine	HMDB0000195	ENSG00000145982	FARS2	FALSE
14935	MR-IVW LD	13941_82_FARS2_SYFM	13941_82_FARS2_SYFM	GCST90200395	inosine 5'-monophosphate (imp)	3	0.14471	0.120513	0.229834	DeCODE	O95363	Chen et al.	inosine 5'-monophosphate (imp)	HMDB0000175	ENSG00000145982	FARS2	FALSE
14936	MR-IVW LD	13941_82_FARS2_SYFM	13941_82_FARS2_SYFM	GCST90200396	phenylalanine	3	-0.133239	0.0904906	0.140912	DeCODE	O95363	Chen et al.	phenylalanine	HMDB0000159	ENSG00000145982	FARS2	TRUE
14937	MR-IVW LD	13941_82_FARS2_SYFM	13941_82_FARS2_SYFM	GCST90200397	palmitate (16:0)	3	0.00259149	0.0902663	0.977096	DeCODE	O95363	Chen et al.	palmitate (16:0)	HMDB0000220	ENSG00000145982	FARS2	FALSE
14938	MR-IVW LD	13941_82_FARS2_SYFM	13941_82_FARS2_SYFM	GCST90200400	nicotinamide	3	-0.0122029	0.0911502	0.8935	DeCODE	O95363	Chen et al.	nicotinamide	HMDB0001406	ENSG00000145982	FARS2	FALSE
14939	MR-IVW LD	13941_82_FARS2_SYFM	13941_82_FARS2_SYFM	GCST90200401	myo-inositol	3	-0.160862	0.090676	0.0760579	DeCODE	O95363	Chen et al.	myo-inositol	HMDB0000211	ENSG00000145982	FARS2	FALSE
14940	MR-IVW LD	13941_82_FARS2_SYFM	13941_82_FARS2_SYFM	GCST90200403	citrulline	3	0.0883061	0.0908813	0.331218	DeCODE	O95363	Chen et al.	citrulline	HMDB0000904	ENSG00000145982	FARS2	FALSE
14941	MR-IVW LD	13941_82_FARS2_SYFM	13941_82_FARS2_SYFM	GCST90200404	ornithine	3	-0.0685833	0.0903407	0.447755	DeCODE	O95363	Chen et al.	ornithine	HMDB0000214	ENSG00000145982	FARS2	FALSE
14942	MR-IVW LD	13941_82_FARS2_SYFM	13941_82_FARS2_SYFM	GCST90200405	retinol (vitamin a)	3	-0.0607663	0.0903884	0.501405	DeCODE	O95363	Chen et al.	retinol (vitamin a)	HMDB0000305	ENSG00000145982	FARS2	FALSE
14943	MR-IVW LD	13941_82_FARS2_SYFM	13941_82_FARS2_SYFM	GCST90200406	1-methylnicotinamide	3	-0.056655	0.0906791	0.532112	DeCODE	O95363	Chen et al.	1-methylnicotinamide	HMDB0000699	ENSG00000145982	FARS2	FALSE
14944	MR-IVW LD	13941_82_FARS2_SYFM	13941_82_FARS2_SYFM	GCST90200407	uridine	3	0.139257	0.0903524	0.123252	DeCODE	O95363	Chen et al.	uridine	HMDB0000296	ENSG00000145982	FARS2	FALSE
14945	MR-IVW LD	13941_82_FARS2_SYFM	13941_82_FARS2_SYFM	GCST90200410	phytanate	3	-0.0185981	0.0905221	0.837218	DeCODE	O95363	Chen et al.	phytanate	HMDB0000801	ENSG00000145982	FARS2	FALSE
14946	MR-IVW LD	13941_82_FARS2_SYFM	13941_82_FARS2_SYFM	GCST90200412	glutamate	3	-0.154205	0.0901646	0.0872186	DeCODE	O95363	Chen et al.	glutamate	HMDB0000148	ENSG00000145982	FARS2	FALSE
14947	MR-IVW LD	13941_82_FARS2_SYFM	13941_82_FARS2_SYFM	GCST90200413	2'-deoxyuridine	3	0.0317268	0.0922573	0.730926	DeCODE	O95363	Chen et al.	2'-deoxyuridine	HMDB0000012	ENSG00000145982	FARS2	FALSE
14948	MR-IVW LD	13941_82_FARS2_SYFM	13941_82_FARS2_SYFM	GCST90200415	serine	3	0.125469	0.0902513	0.164464	DeCODE	O95363	Chen et al.	serine	HMDB0000187	ENSG00000145982	FARS2	FALSE
14949	MR-IVW LD	13941_82_FARS2_SYFM	13941_82_FARS2_SYFM	GCST90200417	urea	3	-0.00408739	0.090438	0.963951	DeCODE	O95363	Chen et al.	urea	HMDB0000294	ENSG00000145982	FARS2	FALSE
14950	MR-IVW LD	13941_82_FARS2_SYFM	13941_82_FARS2_SYFM	GCST90200418	pyridoxal	3	-0.0407417	0.0916524	0.656664	DeCODE	O95363	Chen et al.	pyridoxal	HMDB0001545	ENSG00000145982	FARS2	FALSE
14951	MR-IVW LD	13941_82_FARS2_SYFM	13941_82_FARS2_SYFM	GCST90200419	glutamine	3	0.0583169	0.0903568	0.518664	DeCODE	O95363	Chen et al.	glutamine	HMDB0000641	ENSG00000145982	FARS2	FALSE
14952	MR-IVW LD	13941_82_FARS2_SYFM	13941_82_FARS2_SYFM	GCST90200422	serotonin	3	0.213977	0.094786	0.0239781	DeCODE	O95363	Chen et al.	serotonin	HMDB0000259	ENSG00000145982	FARS2	FALSE
14953	MR-IVW LD	13941_82_FARS2_SYFM	13941_82_FARS2_SYFM	GCST90200423	spermidine	3	0.175125	0.0957511	0.0674061	DeCODE	O95363	Chen et al.	spermidine	HMDB0001257	ENSG00000145982	FARS2	FALSE
14954	MR-IVW LD	13941_82_FARS2_SYFM	13941_82_FARS2_SYFM	GCST90200427	tyrosine	3	0.00834834	0.0903597	0.926388	DeCODE	O95363	Chen et al.	tyrosine	HMDB0000158	ENSG00000145982	FARS2	FALSE
14955	MR-IVW LD	13941_82_FARS2_SYFM	13941_82_FARS2_SYFM	GCST90200429	cytidine	3	-0.0771128	0.0937893	0.410968	DeCODE	O95363	Chen et al.	cytidine	HMDB0000089	ENSG00000145982	FARS2	FALSE
14956	MR-IVW LD	13941_82_FARS2_SYFM	13941_82_FARS2_SYFM	GCST90200430	pyruvate	3	-0.112678	0.0903152	0.212175	DeCODE	O95363	Chen et al.	pyruvate	HMDB0000243	ENSG00000145982	FARS2	FALSE
14957	MR-IVW LD	13941_82_FARS2_SYFM	13941_82_FARS2_SYFM	GCST90200431	alanine	3	0.0305645	0.0902855	0.734963	DeCODE	O95363	Chen et al.	alanine	HMDB0000161	ENSG00000145982	FARS2	FALSE
14958	MR-IVW LD	13941_82_FARS2_SYFM	13941_82_FARS2_SYFM	GCST90200432	threonine	3	0.200261	0.0903929	0.0267295	DeCODE	O95363	Chen et al.	threonine	HMDB0000167	ENSG00000145982	FARS2	FALSE
14959	MR-IVW LD	13941_82_FARS2_SYFM	13941_82_FARS2_SYFM	GCST90200437	fructose	3	-0.0252061	0.0909998	0.781787	DeCODE	O95363	Chen et al.	fructose	HMDB0000660	ENSG00000145982	FARS2	FALSE
14960	MR-IVW LD	13941_82_FARS2_SYFM	13941_82_FARS2_SYFM	GCST90200438	alpha-ketobutyrate	3	0.00652483	0.0906937	0.942647	DeCODE	O95363	Chen et al.	alpha-ketobutyrate	HMDB0000005	ENSG00000145982	FARS2	FALSE
14961	MR-IVW LD	13941_82_FARS2_SYFM	13941_82_FARS2_SYFM	GCST90200439	cysteine	3	-0.0249004	0.0905612	0.78335	DeCODE	O95363	Chen et al.	cysteine	HMDB0000574	ENSG00000145982	FARS2	FALSE
14962	MR-IVW LD	13941_82_FARS2_SYFM	13941_82_FARS2_SYFM	GCST90200440	glucose	3	-0.126918	0.0910673	0.163415	DeCODE	O95363	Chen et al.	glucose	HMDB0000122	ENSG00000145982	FARS2	FALSE
14963	MR-IVW LD	13941_82_FARS2_SYFM	13941_82_FARS2_SYFM	GCST90200441	tryptophan	3	0.0749615	0.0904538	0.407258	DeCODE	O95363	Chen et al.	tryptophan	HMDB0000929	ENSG00000145982	FARS2	FALSE
14964	MR-IVW LD	13941_82_FARS2_SYFM	13941_82_FARS2_SYFM	GCST90200442	valine	3	-0.0535196	0.0903903	0.553788	DeCODE	O95363	Chen et al.	valine	HMDB0000883	ENSG00000145982	FARS2	FALSE
14965	MR-IVW LD	13941_82_FARS2_SYFM	13941_82_FARS2_SYFM	GCST90200444	dihydroorotate	3	-0.108669	0.0906746	0.230741	DeCODE	O95363	Chen et al.	dihydroorotate	HMDB03349	ENSG00000145982	FARS2	FALSE
14966	MR-IVW LD	13941_82_FARS2_SYFM	13941_82_FARS2_SYFM	GCST90200447	maltose	3	0.00318878	0.103003	0.975303	DeCODE	O95363	Chen et al.	maltose	HMDB0000163	ENSG00000145982	FARS2	FALSE
14967	MR-IVW LD	13941_82_FARS2_SYFM	13941_82_FARS2_SYFM	GCST90200452	asparagine	3	0.0342306	0.0904009	0.704945	DeCODE	O95363	Chen et al.	asparagine	HMDB0000168	ENSG00000145982	FARS2	FALSE
14968	MR-IVW LD	13941_82_FARS2_SYFM	13941_82_FARS2_SYFM	GCST90200455	alpha-ketoglutarate	3	0.0568627	0.0905825	0.530171	DeCODE	O95363	Chen et al.	alpha-ketoglutarate	HMDB0000208	ENSG00000145982	FARS2	FALSE
14969	MR-IVW LD	13941_82_FARS2_SYFM	13941_82_FARS2_SYFM	GCST90200680	5-acetylamino-6-formylamino-3-methyluracil	3	-0.0561698	0.0941649	0.550838	DeCODE	O95363	Chen et al.	5-acetylamino-6-formylamino-3-methyluracil	HMDB0011105	ENSG00000145982	FARS2	FALSE
14970	MR-IVW LD	13941_82_FARS2_SYFM	13941_82_FARS2_SYFM	GCST90200684	n-acetyl-aspartyl-glutamate (naag)	3	-0.0889228	0.093512	0.341643	DeCODE	O95363	Chen et al.	n-acetyl-aspartyl-glutamate (naag)	HMDB0001067	ENSG00000145982	FARS2	FALSE
14971	MR-IVW LD	13941_82_FARS2_SYFM	13941_82_FARS2_SYFM	GCST90200687	bilirubin (e,z or z,e)*	3	-0.138121	0.0904354	0.126688	DeCODE	O95363	Chen et al.	bilirubin (e,z or z,e)*	HMDB0000488	ENSG00000145982	FARS2	FALSE
14972	MR-IVW LD	13941_82_FARS2_SYFM	13941_82_FARS2_SYFM	GCST90200691	n-delta-acetylornithine	3	-0.049473	0.0903242	0.583879	DeCODE	O95363	Chen et al.	n-delta-acetylornithine	HMDB0003357	ENSG00000145982	FARS2	FALSE
14973	MR-IVW LD	13941_82_FARS2_SYFM	13941_82_FARS2_SYFM	GCST90200704	bilirubin (z,z)	3	-0.0865645	0.0903123	0.33781	DeCODE	O95363	Chen et al.	bilirubin (z,z)	HMDB0000054	ENSG00000145982	FARS2	FALSE
14974	MR-IVW LD	13941_82_FARS2_SYFM	13941_82_FARS2_SYFM	GCST90200706	biliverdin	3	0.0277572	0.0903076	0.758567	DeCODE	O95363	Chen et al.	biliverdin	HMDB0001008	ENSG00000145982	FARS2	FALSE
14975	MR-IVW LD	13941_82_FARS2_SYFM	13941_82_FARS2_SYFM	GCST90200707	glycine	3	0.119611	0.0903047	0.185329	DeCODE	O95363	Chen et al.	glycine	HMDB0000123	ENSG00000145982	FARS2	FALSE
14976	MR-IVW LD	13941_82_FARS2_SYFM	13941_82_FARS2_SYFM	M00053	glutamine	3	-0.0201459	0.0939292	0.830173	DeCODE	O95363	Shin et al.	glutamine	HMDB0000641	ENSG00000145982	FARS2	FALSE
14977	MR-IVW LD	13941_82_FARS2_SYFM	13941_82_FARS2_SYFM	M00054	tryptophan	3	-0.0469822	0.0940273	0.617311	DeCODE	O95363	Shin et al.	tryptophan	HMDB0000929	ENSG00000145982	FARS2	FALSE
14978	MR-IVW LD	13941_82_FARS2_SYFM	13941_82_FARS2_SYFM	M00059	histidine	3	0.0561724	0.0940441	0.550308	DeCODE	O95363	Shin et al.	histidine	HMDB0000177	ENSG00000145982	FARS2	FALSE
14979	MR-IVW LD	13941_82_FARS2_SYFM	13941_82_FARS2_SYFM	M00063	cholesterol	3	0.0431863	0.0939804	0.645857	DeCODE	O95363	Shin et al.	cholesterol	HMDB0000067	ENSG00000145982	FARS2	FALSE
14980	MR-IVW LD	13941_82_FARS2_SYFM	13941_82_FARS2_SYFM	M00064	phenylalanine	3	-0.0352273	0.0940475	0.707981	DeCODE	O95363	Shin et al.	phenylalanine	HMDB0000159	ENSG00000145982	FARS2	TRUE
14981	MR-IVW LD	13941_82_FARS2_SYFM	13941_82_FARS2_SYFM	M00555	adenosine	3	-0.10492	0.0940862	0.264788	DeCODE	O95363	Shin et al.	adenosine	HMDB0000050	ENSG00000145982	FARS2	FALSE
14982	MR-IVW LD	13941_82_FARS2_SYFM	13941_82_FARS2_SYFM	M00577	fructose	3	0.0467447	0.0941791	0.619655	DeCODE	O95363	Shin et al.	fructose	HMDB0000660	ENSG00000145982	FARS2	FALSE
14983	MR-IVW LD	13941_82_FARS2_SYFM	13941_82_FARS2_SYFM	M00599	pyruvate	3	-0.0415984	0.0947973	0.660796	DeCODE	O95363	Shin et al.	pyruvate	HMDB0000243	ENSG00000145982	FARS2	FALSE
14984	MR-IVW LD	13941_82_FARS2_SYFM	13941_82_FARS2_SYFM	M00606	uridine	3	-0.0120084	0.0940481	0.898399	DeCODE	O95363	Shin et al.	uridine	HMDB0000296	ENSG00000145982	FARS2	FALSE
14985	MR-IVW LD	13941_82_FARS2_SYFM	13941_82_FARS2_SYFM	M01105	linoleate (18:2n6)	3	0.0252227	0.0941828	0.788849	DeCODE	O95363	Shin et al.	linoleate (18:2n6)	HMDB0006270,HMDB0000673	ENSG00000145982	FARS2	FALSE
14986	MR-IVW LD	13941_82_FARS2_SYFM	13941_82_FARS2_SYFM	M01110	arachidonate (20:4n6)	3	-0.0280092	0.0939652	0.765641	DeCODE	O95363	Shin et al.	arachidonate (20:4n6)	HMDB0001043	ENSG00000145982	FARS2	FALSE
14987	MR-IVW LD	13941_82_FARS2_SYFM	13941_82_FARS2_SYFM	M01123	inosine	3	0.00441453	0.157003	0.977568	DeCODE	O95363	Shin et al.	inosine	HMDB0000195	ENSG00000145982	FARS2	FALSE
14988	MR-IVW LD	13941_82_FARS2_SYFM	13941_82_FARS2_SYFM	M01284	threonine	3	0.156801	0.106943	0.142591	DeCODE	O95363	Shin et al.	threonine	HMDB0000167	ENSG00000145982	FARS2	FALSE
14989	MR-IVW LD	13941_82_FARS2_SYFM	13941_82_FARS2_SYFM	M01299	tyrosine	3	-0.0908455	0.0940147	0.333899	DeCODE	O95363	Shin et al.	tyrosine	HMDB0000158	ENSG00000145982	FARS2	FALSE
14990	MR-IVW LD	13941_82_FARS2_SYFM	13941_82_FARS2_SYFM	M01302	methionine	3	-0.0221167	0.0940859	0.814155	DeCODE	O95363	Shin et al.	methionine	HMDB0000696	ENSG00000145982	FARS2	FALSE
14991	MR-IVW LD	13941_82_FARS2_SYFM	13941_82_FARS2_SYFM	M01336	palmitate (16:0)	3	-0.0809542	0.0940578	0.389411	DeCODE	O95363	Shin et al.	palmitate (16:0)	HMDB0000220	ENSG00000145982	FARS2	FALSE
14992	MR-IVW LD	13941_82_FARS2_SYFM	13941_82_FARS2_SYFM	M01358	stearate (18:0)	3	-0.105728	0.09404	0.260891	DeCODE	O95363	Shin et al.	stearate (18:0)	HMDB0000827	ENSG00000145982	FARS2	FALSE
14993	MR-IVW LD	13941_82_FARS2_SYFM	13941_82_FARS2_SYFM	M01493	ornithine	3	0.0426996	0.0943537	0.650874	DeCODE	O95363	Shin et al.	ornithine	HMDB0000214	ENSG00000145982	FARS2	FALSE
14994	MR-IVW LD	13941_82_FARS2_SYFM	13941_82_FARS2_SYFM	M01508	pantothenate	3	-0.0727102	0.0953161	0.445563	DeCODE	O95363	Shin et al.	pantothenate	HMDB0000210	ENSG00000145982	FARS2	FALSE
14995	MR-IVW LD	13941_82_FARS2_SYFM	13941_82_FARS2_SYFM	M01564	citrate	3	-0.0927342	0.0939824	0.323781	DeCODE	O95363	Shin et al.	citrate	HMDB0000094	ENSG00000145982	FARS2	FALSE
14996	MR-IVW LD	13941_82_FARS2_SYFM	13941_82_FARS2_SYFM	M01638	arginine	3	-0.132438	0.0956781	0.166295	DeCODE	O95363	Shin et al.	arginine	HMDB0000517	ENSG00000145982	FARS2	FALSE
14997	MR-IVW LD	13941_82_FARS2_SYFM	13941_82_FARS2_SYFM	M01640	ascorbate (vitamin c)	3	-0.123681	0.177494	0.485917	DeCODE	O95363	Shin et al.	ascorbate (vitamin c)	HMDB0000044	ENSG00000145982	FARS2	FALSE
14998	MR-IVW LD	13941_82_FARS2_SYFM	13941_82_FARS2_SYFM	M01649	valine	3	0.0461199	0.0940176	0.623748	DeCODE	O95363	Shin et al.	valine	HMDB0000883	ENSG00000145982	FARS2	FALSE
14999	MR-IVW LD	13941_82_FARS2_SYFM	13941_82_FARS2_SYFM	M01670	urea	3	-0.0632261	0.0940887	0.501594	DeCODE	O95363	Shin et al.	urea	HMDB0000294	ENSG00000145982	FARS2	FALSE
15000	MR-IVW LD	13941_82_FARS2_SYFM	13941_82_FARS2_SYFM	M01712	cortisol	3	-0.108873	0.0940967	0.247257	DeCODE	O95363	Shin et al.	cortisol	HMDB0000063	ENSG00000145982	FARS2	FALSE
15001	MR-IVW LD	13941_82_FARS2_SYFM	13941_82_FARS2_SYFM	M01827	riboflavin (vitamin b2)	3	0.284893	0.204269	0.163107	DeCODE	O95363	Shin et al.	riboflavin (vitamin b2)	HMDB0000244	ENSG00000145982	FARS2	FALSE
15002	MR-IVW LD	13941_82_FARS2_SYFM	13941_82_FARS2_SYFM	M02132	citrulline	3	-0.0261595	0.0942332	0.781316	DeCODE	O95363	Shin et al.	citrulline	HMDB0000904	ENSG00000145982	FARS2	FALSE
15003	MR-IVW LD	13941_82_FARS2_SYFM	13941_82_FARS2_SYFM	M02137	biliverdin	3	0.00162709	0.101998	0.987273	DeCODE	O95363	Shin et al.	biliverdin	HMDB0001008	ENSG00000145982	FARS2	FALSE
15004	MR-IVW LD	13941_82_FARS2_SYFM	13941_82_FARS2_SYFM	M02342	serotonin (5ht)	3	-0.0676977	0.116845	0.562331	DeCODE	O95363	Shin et al.	serotonin (5ht)	HMDB0000259	ENSG00000145982	FARS2	FALSE
15005	MR-IVW LD	13941_82_FARS2_SYFM	13941_82_FARS2_SYFM	M03147	xanthine	3	-0.00744835	0.099922	0.940579	DeCODE	O95363	Shin et al.	xanthine	HMDB0000292	ENSG00000145982	FARS2	FALSE
15006	MR-IVW LD	13941_82_FARS2_SYFM	13941_82_FARS2_SYFM	M11438	phosphate	3	-0.0401334	0.0941339	0.669858	DeCODE	O95363	Shin et al.	phosphate	HMDB0001429	ENSG00000145982	FARS2	FALSE
15007	MR-IVW LD	13941_82_FARS2_SYFM	13941_82_FARS2_SYFM	M15122	glycerol	3	-0.0210686	0.0940642	0.822772	DeCODE	O95363	Shin et al.	glycerol	HMDB0000131	ENSG00000145982	FARS2	FALSE
15008	MR-IVW LD	13941_82_FARS2_SYFM	13941_82_FARS2_SYFM	M15488	acetylphosphate	3	-0.10492	0.0940862	0.264788	DeCODE	O95363	Shin et al.	acetylphosphate	HMDB0001494	ENSG00000145982	FARS2	FALSE
15009	MR-IVW LD	13941_82_FARS2_SYFM	13941_82_FARS2_SYFM	M15506	choline	3	-0.0507876	0.0943314	0.590304	DeCODE	O95363	Shin et al.	choline	HMDB0000097	ENSG00000145982	FARS2	FALSE
15010	MR-IVW LD	13941_82_FARS2_SYFM	13941_82_FARS2_SYFM	M15630	n-acetylornithine	3	-0.0815414	0.0954086	0.392743	DeCODE	O95363	Shin et al.	n-acetylornithine	HMDB0003357	ENSG00000145982	FARS2	FALSE
15011	MR-IVW LD	13941_82_FARS2_SYFM	13941_82_FARS2_SYFM	M15677	3-methylhistidine	3	0.102099	0.108729	0.347717	DeCODE	O95363	Shin et al.	3-methylhistidine	HMDB0000479	ENSG00000145982	FARS2	FALSE
15012	MR-IVW LD	13941_82_FARS2_SYFM	13941_82_FARS2_SYFM	M15990	glycerophosphorylcholine (gpc)	3	-0.0378685	0.0979351	0.699001	DeCODE	O95363	Shin et al.	glycerophosphorylcholine (gpc)	HMDB0000086	ENSG00000145982	FARS2	FALSE
15013	MR-IVW LD	13941_82_FARS2_SYFM	13941_82_FARS2_SYFM	M15996	aspartate	3	-0.0856834	0.104206	0.410934	DeCODE	O95363	Shin et al.	aspartate	HMDB0000191	ENSG00000145982	FARS2	FALSE
15014	MR-IVW LD	13941_82_FARS2_SYFM	13941_82_FARS2_SYFM	M18254	paraxanthine	3	-0.184463	0.0959086	0.0544396	DeCODE	O95363	Shin et al.	paraxanthine	HMDB0001860	ENSG00000145982	FARS2	FALSE
15015	MR-IVW LD	13941_82_FARS2_SYFM	13941_82_FARS2_SYFM	M18467	eicosapentaenoate (epa; 20:5n3)	3	0.0495231	0.0939637	0.598162	DeCODE	O95363	Shin et al.	eicosapentaenoate (epa; 20:5n3)	HMDB0001999	ENSG00000145982	FARS2	FALSE
15016	MR-IVW LD	13941_82_FARS2_SYFM	13941_82_FARS2_SYFM	M18474	estrone 3-sulfate	3	0.175329	0.266297	0.510283	DeCODE	O95363	Shin et al.	estrone 3-sulfate	HMDB0001425	ENSG00000145982	FARS2	FALSE
15017	MR-IVW LD	13941_82_FARS2_SYFM	13941_82_FARS2_SYFM	M18494	taurochenodeoxycholate	3	0.00761173	0.110001	0.944833	DeCODE	O95363	Shin et al.	taurochenodeoxycholate	HMDB0000951	ENSG00000145982	FARS2	FALSE
15018	MR-IVW LD	13941_82_FARS2_SYFM	13941_82_FARS2_SYFM	M19323	docosahexaenoate (dha; 22:6n3)	3	0.0270302	0.0939459	0.773561	DeCODE	O95363	Shin et al.	docosahexaenoate (dha; 22:6n3)	HMDB0002183	ENSG00000145982	FARS2	FALSE
15019	MR-IVW LD	13941_82_FARS2_SYFM	13941_82_FARS2_SYFM	M19934	myo-inositol	3	-0.202912	0.0940241	0.0309211	DeCODE	O95363	Shin et al.	myo-inositol	HMDB0000211	ENSG00000145982	FARS2	FALSE
15020	MR-IVW LD	13941_82_FARS2_SYFM	13941_82_FARS2_SYFM	M20489	glucose	3	-0.0443691	0.0942309	0.637744	DeCODE	O95363	Shin et al.	glucose	HMDB0000122	ENSG00000145982	FARS2	FALSE
15021	MR-IVW LD	13941_82_FARS2_SYFM	13941_82_FARS2_SYFM	M21044	2-hydroxybutyrate (ahb)	3	0.027798	0.0939702	0.767369	DeCODE	O95363	Shin et al.	2-hydroxybutyrate (ahb)	HMDB0000008	ENSG00000145982	FARS2	FALSE
15022	MR-IVW LD	13941_82_FARS2_SYFM	13941_82_FARS2_SYFM	M22189	palmitoylcarnitine (c16)	3	-0.0971329	0.0946502	0.304783	DeCODE	O95363	Shin et al.	palmitoylcarnitine (c16)	HMDB0000222	ENSG00000145982	FARS2	FALSE
15023	MR-IVW LD	13941_82_FARS2_SYFM	13941_82_FARS2_SYFM	M22842	cholate	3	0.0877523	0.107783	0.415553	DeCODE	O95363	Shin et al.	cholate	HMDB0000619	ENSG00000145982	FARS2	FALSE
15024	MR-IVW LD	13941_82_FARS2_SYFM	13941_82_FARS2_SYFM	M27716	bilirubin (z,z)	3	-0.01962	0.100865	0.845772	DeCODE	O95363	Shin et al.	bilirubin (z,z)	HMDB0000054	ENSG00000145982	FARS2	FALSE
15025	MR-IVW LD	13941_82_FARS2_SYFM	13941_82_FARS2_SYFM	M27718	creatine	3	0.0974384	0.0939255	0.299549	DeCODE	O95363	Shin et al.	creatine	HMDB0000064	ENSG00000145982	FARS2	FALSE
15026	MR-IVW LD	13941_82_FARS2_SYFM	13941_82_FARS2_SYFM	M31453	cysteine	3	0.0784538	0.0946768	0.407303	DeCODE	O95363	Shin et al.	cysteine	HMDB0000574	ENSG00000145982	FARS2	FALSE
15027	MR-IVW LD	13941_82_FARS2_SYFM	13941_82_FARS2_SYFM	M31454	cystine	3	-0.0152376	0.18112	0.932953	DeCODE	O95363	Shin et al.	cystine	HMDB0000192	ENSG00000145982	FARS2	FALSE
15028	MR-IVW LD	13941_82_FARS2_SYFM	13941_82_FARS2_SYFM	M32198	acetylcarnitine (c2)	3	-0.0703479	0.0940345	0.454395	DeCODE	O95363	Shin et al.	acetylcarnitine (c2)	HMDB0000201	ENSG00000145982	FARS2	FALSE
15029	MR-IVW LD	13941_82_FARS2_SYFM	13941_82_FARS2_SYFM	M32315	serine	3	0.0461421	0.0940805	0.623813	DeCODE	O95363	Shin et al.	serine	HMDB0000187	ENSG00000145982	FARS2	FALSE
15030	MR-IVW LD	13941_82_FARS2_SYFM	13941_82_FARS2_SYFM	M32319	trans-4-hydroxyproline	3	-0.0422393	0.0940332	0.65329	DeCODE	O95363	Shin et al.	trans-4-hydroxyproline	HMDB0000725	ENSG00000145982	FARS2	FALSE
15031	MR-IVW LD	13941_82_FARS2_SYFM	13941_82_FARS2_SYFM	M32322	glutamate	3	-0.0815193	0.0940256	0.385947	DeCODE	O95363	Shin et al.	glutamate	HMDB0000148	ENSG00000145982	FARS2	FALSE
15032	MR-IVW LD	13941_82_FARS2_SYFM	13941_82_FARS2_SYFM	M32338	glycine	3	0.0586154	0.094036	0.533068	DeCODE	O95363	Shin et al.	glycine	HMDB0000123	ENSG00000145982	FARS2	FALSE
15033	MR-IVW LD	13941_82_FARS2_SYFM	13941_82_FARS2_SYFM	M32339	alanine	3	-0.0580393	0.0941095	0.537419	DeCODE	O95363	Shin et al.	alanine	HMDB0000161	ENSG00000145982	FARS2	FALSE
15034	MR-IVW LD	13941_82_FARS2_SYFM	13941_82_FARS2_SYFM	M32425	dehydroepiandrosterone sulfate (dhea-s)	3	0.0698759	0.0940982	0.457733	DeCODE	O95363	Shin et al.	dehydroepiandrosterone sulfate (dhea-s)	HMDB0001032	ENSG00000145982	FARS2	FALSE
15035	MR-IVW LD	13941_82_FARS2_SYFM	13941_82_FARS2_SYFM	M32458	oleamide	3	-0.0590093	0.0972601	0.544039	DeCODE	O95363	Shin et al.	oleamide	HMDB0002117	ENSG00000145982	FARS2	FALSE
15036	MR-IVW LD	13941_82_FARS2_SYFM	13941_82_FARS2_SYFM	M32593	heme	3	0.442736	0.104456	2.25044e-05	DeCODE	O95363	Shin et al.	heme	HMDB0003178	ENSG00000145982	FARS2	FALSE
15037	MR-IVW LD	13941_82_FARS2_SYFM	13941_82_FARS2_SYFM	M33453	alpha-ketoglutarate	3	-0.164611	0.106658	0.122745	DeCODE	O95363	Shin et al.	alpha-ketoglutarate	HMDB0000208	ENSG00000145982	FARS2	FALSE
15038	MR-IVW LD	13941_82_FARS2_SYFM	13941_82_FARS2_SYFM	M34106	bilirubin (e,z or z,e)*	3	-0.175281	0.114495	0.125792	DeCODE	O95363	Shin et al.	bilirubin (e,z or z,e)*	HMDB0000488	ENSG00000145982	FARS2	FALSE
15039	MR-IVW LD	13941_82_FARS2_SYFM	13941_82_FARS2_SYFM	M34283	asparagine	3	-0.0617044	0.0942809	0.512806	DeCODE	O95363	Shin et al.	asparagine	HMDB0000168	ENSG00000145982	FARS2	FALSE
15040	MR-IVW LD	13941_82_FARS2_SYFM	13941_82_FARS2_SYFM	bioa_001	alanine	3	0.019054	0.0274376	0.487402	DeCODE	O95363	Lotta et al.	alanine	HMDB0000161	ENSG00000145982	FARS2	FALSE
15041	MR-IVW LD	13941_82_FARS2_SYFM	13941_82_FARS2_SYFM	bioa_002	arginine	3	0.027889	0.0460133	0.544444	DeCODE	O95363	Lotta et al.	arginine	HMDB0000517	ENSG00000145982	FARS2	FALSE
15042	MR-IVW LD	13941_82_FARS2_SYFM	13941_82_FARS2_SYFM	bioa_003	asparagine	3	0.00213296	0.045866	0.962908	DeCODE	O95363	Lotta et al.	asparagine	HMDB0000168	ENSG00000145982	FARS2	FALSE
15043	MR-IVW LD	13941_82_FARS2_SYFM	13941_82_FARS2_SYFM	bioa_004	aspartate	3	-0.0649514	0.0459752	0.15773	DeCODE	O95363	Lotta et al.	aspartate	HMDB0000191	ENSG00000145982	FARS2	FALSE
15044	MR-IVW LD	13941_82_FARS2_SYFM	13941_82_FARS2_SYFM	bioa_005	citrulline	3	-0.0135822	0.0458531	0.767069	DeCODE	O95363	Lotta et al.	citrulline	HMDB0000904	ENSG00000145982	FARS2	FALSE
15045	MR-IVW LD	13941_82_FARS2_SYFM	13941_82_FARS2_SYFM	bioa_006	glutamine	3	-0.000913507	0.027532	0.973531	DeCODE	O95363	Lotta et al.	glutamine	HMDB0000641	ENSG00000145982	FARS2	FALSE
15046	MR-IVW LD	13941_82_FARS2_SYFM	13941_82_FARS2_SYFM	bioa_007	glutamate	3	-0.0814427	0.0458225	0.0755103	DeCODE	O95363	Lotta et al.	glutamate	HMDB0000148	ENSG00000145982	FARS2	FALSE
15047	MR-IVW LD	13941_82_FARS2_SYFM	13941_82_FARS2_SYFM	bioa_008	glycine	3	-0.0167243	0.0285155	0.557542	DeCODE	O95363	Lotta et al.	glycine	HMDB0000123	ENSG00000145982	FARS2	FALSE
15048	MR-IVW LD	13941_82_FARS2_SYFM	13941_82_FARS2_SYFM	bioa_009	histidine	3	0.0456344	0.0283729	0.107752	DeCODE	O95363	Lotta et al.	histidine	HMDB0000177	ENSG00000145982	FARS2	FALSE
15049	MR-IVW LD	13941_82_FARS2_SYFM	13941_82_FARS2_SYFM	bioa_013	methionine	3	0.0370724	0.0458329	0.418596	DeCODE	O95363	Lotta et al.	methionine	HMDB0000696	ENSG00000145982	FARS2	FALSE
15050	MR-IVW LD	13941_82_FARS2_SYFM	13941_82_FARS2_SYFM	bioa_014	ornithine	3	-0.0300554	0.0458676	0.512299	DeCODE	O95363	Lotta et al.	ornithine	HMDB0000214	ENSG00000145982	FARS2	FALSE
15051	MR-IVW LD	13941_82_FARS2_SYFM	13941_82_FARS2_SYFM	bioa_015	phenylethylamine	3	-0.130358	0.0886667	0.141508	DeCODE	O95363	Lotta et al.	phenylethylamine	HMDB0012275	ENSG00000145982	FARS2	FALSE
15052	MR-IVW LD	13941_82_FARS2_SYFM	13941_82_FARS2_SYFM	bioa_016	phenylalanine	3	0.0315665	0.0277799	0.255828	DeCODE	O95363	Lotta et al.	phenylalanine	HMDB0000159	ENSG00000145982	FARS2	TRUE
15053	MR-IVW LD	13941_82_FARS2_SYFM	13941_82_FARS2_SYFM	bioa_018	serine	3	0.087451	0.0458412	0.0564306	DeCODE	O95363	Lotta et al.	serine	HMDB0000187	ENSG00000145982	FARS2	FALSE
15054	MR-IVW LD	13941_82_FARS2_SYFM	13941_82_FARS2_SYFM	bioa_019	threonine	3	0.0761767	0.0471365	0.106076	DeCODE	O95363	Lotta et al.	threonine	HMDB0000167	ENSG00000145982	FARS2	FALSE
15055	MR-IVW LD	13941_82_FARS2_SYFM	13941_82_FARS2_SYFM	bioa_020	tryptophan	3	-0.0328821	0.0458268	0.473048	DeCODE	O95363	Lotta et al.	tryptophan	HMDB0000929	ENSG00000145982	FARS2	FALSE
15056	MR-IVW LD	13941_82_FARS2_SYFM	13941_82_FARS2_SYFM	bioa_021	tyrosine	3	-0.0121603	0.0274225	0.657446	DeCODE	O95363	Lotta et al.	tyrosine	HMDB0000158	ENSG00000145982	FARS2	FALSE
15057	MR-IVW LD	13941_82_FARS2_SYFM	13941_82_FARS2_SYFM	bioa_022	valine	3	-0.0194384	0.0275606	0.480626	DeCODE	O95363	Lotta et al.	valine	HMDB0000883	ENSG00000145982	FARS2	FALSE
15058	MR-IVW LD	13941_82_FARS2_SYFM	13941_82_FARS2_SYFM	bioa_023	n-acetylornithine	3	-0.0307629	0.0460378	0.504	DeCODE	O95363	Lotta et al.	n-acetylornithine	HMDB0003357	ENSG00000145982	FARS2	FALSE
15059	MR-IVW LD	13941_82_FARS2_SYFM	13941_82_FARS2_SYFM	bioa_030	trans-hydroxyproline	3	-0.0502273	0.0458852	0.27368	DeCODE	O95363	Lotta et al.	trans-hydroxyproline	HMDB0000725	ENSG00000145982	FARS2	FALSE
15060	MR-IVW LD	13941_82_FARS2_SYFM	13941_82_FARS2_SYFM	bioa_031	sarcosine	3	0.0552212	0.0542295	0.308541	DeCODE	O95363	Lotta et al.	sarcosine	HMDB0000271	ENSG00000145982	FARS2	FALSE
15061	MR-IVW LD	13941_82_FARS2_SYFM	13941_82_FARS2_SYFM	bioa_032	serotonin	3	-0.138815	0.0586677	0.0179757	DeCODE	O95363	Lotta et al.	serotonin	HMDB0000259	ENSG00000145982	FARS2	FALSE
15062	MR-IVW LD	13941_82_FARS2_SYFM	13941_82_FARS2_SYFM	bioa_033	spermidine	3	0.0341007	0.0635215	0.59138	DeCODE	O95363	Lotta et al.	spermidine	HMDB0001257	ENSG00000145982	FARS2	FALSE
15063	MR-IVW LD	13941_82_FARS2_SYFM	13941_82_FARS2_SYFM	bior_002	acetylcarnitine (c2)	3	-0.0101952	0.0458003	0.823845	DeCODE	O95363	Lotta et al.	acetylcarnitine (c2)	HMDB0000201	ENSG00000145982	FARS2	FALSE
15064	MR-IVW LD	13941_82_FARS2_SYFM	13941_82_FARS2_SYFM	bior_031	hexadecanoylcarnitine	3	-0.00461668	0.0458713	0.919833	DeCODE	O95363	Lotta et al.	hexadecanoylcarnitine	HMDB0000222	ENSG00000145982	FARS2	FALSE
15065	MR-IVW LD	13941_82_FARS2_SYFM	13941_82_FARS2_SYFM	met-d-Acetate	acetate	3	0.000612065	0.0242012	0.979823	DeCODE	O95363	Borges et al.	acetate	HMDB0000042	ENSG00000145982	FARS2	FALSE
15066	MR-IVW LD	13941_82_FARS2_SYFM	13941_82_FARS2_SYFM	met-d-Acetoacetate	acetoacetate	3	0.0208314	0.024198	0.389309	DeCODE	O95363	Borges et al.	acetoacetate	HMDB0000060	ENSG00000145982	FARS2	FALSE
15067	MR-IVW LD	13941_82_FARS2_SYFM	13941_82_FARS2_SYFM	met-d-Ala	alanine	3	0.0122278	0.0241982	0.613336	DeCODE	O95363	Borges et al.	alanine	HMDB0000161	ENSG00000145982	FARS2	FALSE
15068	MR-IVW LD	13941_82_FARS2_SYFM	13941_82_FARS2_SYFM	met-d-Citrate	citrate	3	-0.0430965	0.0241992	0.0749277	DeCODE	O95363	Borges et al.	citrate	HMDB0000094	ENSG00000145982	FARS2	FALSE
15069	MR-IVW LD	13941_82_FARS2_SYFM	13941_82_FARS2_SYFM	met-d-Gln	glutamine	3	-0.00508848	0.0242323	0.833678	DeCODE	O95363	Borges et al.	glutamine	HMDB0000641	ENSG00000145982	FARS2	FALSE
15070	MR-IVW LD	13941_82_FARS2_SYFM	13941_82_FARS2_SYFM	met-d-Glucose	glucose	3	0.0255462	0.02422	0.291536	DeCODE	O95363	Borges et al.	glucose	HMDB0000122	ENSG00000145982	FARS2	FALSE
15071	MR-IVW LD	13941_82_FARS2_SYFM	13941_82_FARS2_SYFM	met-d-Gly	glycine	3	0.0434677	0.0242088	0.0725692	DeCODE	O95363	Borges et al.	glycine	HMDB0000123	ENSG00000145982	FARS2	FALSE
15072	MR-IVW LD	13941_82_FARS2_SYFM	13941_82_FARS2_SYFM	met-d-His	histidine	3	-0.0222565	0.0242171	0.358075	DeCODE	O95363	Borges et al.	histidine	HMDB0000177	ENSG00000145982	FARS2	FALSE
15073	MR-IVW LD	13941_82_FARS2_SYFM	13941_82_FARS2_SYFM	met-d-LA	linoleate (18:2n6)	3	-0.020834	0.0242056	0.389399	DeCODE	O95363	Borges et al.	linoleate (18:2n6)	HMDB0006270,HMDB0000673	ENSG00000145982	FARS2	FALSE
15074	MR-IVW LD	13941_82_FARS2_SYFM	13941_82_FARS2_SYFM	met-d-Phe	phenylalanine	3	0.0445686	0.0242033	0.0655586	DeCODE	O95363	Borges et al.	phenylalanine	HMDB0000159	ENSG00000145982	FARS2	TRUE
15075	MR-IVW LD	13941_82_FARS2_SYFM	13941_82_FARS2_SYFM	met-d-Pyruvate	pyruvate	3	0.00833667	0.0242326	0.730825	DeCODE	O95363	Borges et al.	pyruvate	HMDB0000243	ENSG00000145982	FARS2	FALSE
15076	MR-IVW LD	13941_82_FARS2_SYFM	13941_82_FARS2_SYFM	met-d-Tyr	tyrosine	3	0.0269443	0.0242153	0.265838	DeCODE	O95363	Borges et al.	tyrosine	HMDB0000158	ENSG00000145982	FARS2	FALSE
15077	MR-IVW LD	13941_82_FARS2_SYFM	13941_82_FARS2_SYFM	met-d-Val	valine	3	0.0290284	0.0242008	0.230341	DeCODE	O95363	Borges et al.	valine	HMDB0000883	ENSG00000145982	FARS2	FALSE
15078	MR-IVW LD	13947_371_NUDT12_NUD12	13947_371_NUDT12_NUD12	GCST90199627	n-alpha-acetylornithine	3	-0.15308	0.157483	0.331029	DeCODE	Q9BQG2	Chen et al.	n-alpha-acetylornithine	HMDB0003357	ENSG00000112874	NUDT12	FALSE
15079	MR-IVW LD	13947_371_NUDT12_NUD12	13947_371_NUDT12_NUD12	GCST90199628	3-methylhistidine	3	-0.0623236	0.129502	0.630336	DeCODE	Q9BQG2	Chen et al.	3-methylhistidine	HMDB0000479	ENSG00000112874	NUDT12	FALSE
15080	MR-IVW LD	13947_371_NUDT12_NUD12	13947_371_NUDT12_NUD12	GCST90199629	glycerophosphorylcholine (gpc)	3	0.0544223	0.130116	0.675757	DeCODE	Q9BQG2	Chen et al.	glycerophosphorylcholine (gpc)	HMDB0000086	ENSG00000112874	NUDT12	FALSE
15081	MR-IVW LD	13947_371_NUDT12_NUD12	13947_371_NUDT12_NUD12	GCST90199637	n-acetylglutamate	3	-0.137366	0.133497	0.303486	DeCODE	Q9BQG2	Chen et al.	n-acetylglutamate	HMDB0001138	ENSG00000112874	NUDT12	FALSE
15082	MR-IVW LD	13947_371_NUDT12_NUD12	13947_371_NUDT12_NUD12	GCST90199651	docosahexaenoate (dha; 22:6n3)	3	0.162143	0.12959	0.210863	DeCODE	Q9BQG2	Chen et al.	docosahexaenoate (dha; 22:6n3)	HMDB0002183	ENSG00000112874	NUDT12	FALSE
15083	MR-IVW LD	13947_371_NUDT12_NUD12	13947_371_NUDT12_NUD12	GCST90199652	1-stearoyl-2-oleoyl-gps (18:0/18:1)	3	0.0106293	0.131371	0.935513	DeCODE	Q9BQG2	Chen et al.	1-stearoyl-2-oleoyl-gps (18:0/18:1)	HMDB0010163	ENSG00000112874	NUDT12	FALSE
15084	MR-IVW LD	13947_371_NUDT12_NUD12	13947_371_NUDT12_NUD12	GCST90199654	paraxanthine	3	0.0468854	0.133168	0.72478	DeCODE	Q9BQG2	Chen et al.	paraxanthine	HMDB0001860	ENSG00000112874	NUDT12	FALSE
15085	MR-IVW LD	13947_371_NUDT12_NUD12	13947_371_NUDT12_NUD12	GCST90199665	n-acetylaspartate (naa)	3	0.0334576	0.130633	0.797859	DeCODE	Q9BQG2	Chen et al.	n-acetylaspartate (naa)	HMDB0000812	ENSG00000112874	NUDT12	FALSE
15086	MR-IVW LD	13947_371_NUDT12_NUD12	13947_371_NUDT12_NUD12	GCST90199666	palmitoylcarnitine (c16)	3	0.0674875	0.129767	0.603017	DeCODE	Q9BQG2	Chen et al.	palmitoylcarnitine (c16)	HMDB0000222	ENSG00000112874	NUDT12	FALSE
15087	MR-IVW LD	13947_371_NUDT12_NUD12	13947_371_NUDT12_NUD12	GCST90199669	acetylcarnitine (c2)	3	0.175973	0.129727	0.174945	DeCODE	Q9BQG2	Chen et al.	acetylcarnitine (c2)	HMDB0000201	ENSG00000112874	NUDT12	FALSE
15088	MR-IVW LD	13947_371_NUDT12_NUD12	13947_371_NUDT12_NUD12	GCST90199673	dehydroepiandrosterone sulfate (dhea-s)	3	-0.150275	0.12999	0.247663	DeCODE	Q9BQG2	Chen et al.	dehydroepiandrosterone sulfate (dhea-s)	HMDB0001032	ENSG00000112874	NUDT12	FALSE
15089	MR-IVW LD	13947_371_NUDT12_NUD12	13947_371_NUDT12_NUD12	GCST90199691	1-methylhistidine	3	-0.123805	0.130002	0.340928	DeCODE	Q9BQG2	Chen et al.	1-methylhistidine	HMDB0000001	ENSG00000112874	NUDT12	FALSE
15090	MR-IVW LD	13947_371_NUDT12_NUD12	13947_371_NUDT12_NUD12	GCST90199845	sphinganine-1-phosphate	3	0.0607411	0.130808	0.642396	DeCODE	Q9BQG2	Chen et al.	sphinganine-1-phosphate	HMDB0001383	ENSG00000112874	NUDT12	FALSE
15091	MR-IVW LD	13947_371_NUDT12_NUD12	13947_371_NUDT12_NUD12	GCST90199896	sulfate*	3	0.0123375	0.12998	0.924379	DeCODE	Q9BQG2	Chen et al.	sulfate*	HMDB01448	ENSG00000112874	NUDT12	FALSE
15092	MR-IVW LD	13947_371_NUDT12_NUD12	13947_371_NUDT12_NUD12	GCST90199972	sphingomyelin (d18:1/24:1, d18:2/24:0)*	3	0.0565893	0.129684	0.662574	DeCODE	Q9BQG2	Chen et al.	sphingomyelin (d18:1/24:1, d18:2/24:0)*	HMDB0012107	ENSG00000112874	NUDT12	FALSE
15093	MR-IVW LD	13947_371_NUDT12_NUD12	13947_371_NUDT12_NUD12	GCST90200001	sphingomyelin (d18:1/20:0, d16:1/22:0)*	3	0.0171946	0.129768	0.894587	DeCODE	Q9BQG2	Chen et al.	sphingomyelin (d18:1/20:0, d16:1/22:0)*	HMDB0012102	ENSG00000112874	NUDT12	FALSE
15094	MR-IVW LD	13947_371_NUDT12_NUD12	13947_371_NUDT12_NUD12	GCST90200049	myristoyl dihydrosphingomyelin (d18:0/14:0)*	3	-0.134977	0.12979	0.298354	DeCODE	Q9BQG2	Chen et al.	myristoyl dihydrosphingomyelin (d18:0/14:0)*	HMDB0012085	ENSG00000112874	NUDT12	FALSE
15095	MR-IVW LD	13947_371_NUDT12_NUD12	13947_371_NUDT12_NUD12	GCST90200056	sphingomyelin (d18:0/18:0, d19:0/17:0)*	3	-0.0759033	0.12963	0.558186	DeCODE	Q9BQG2	Chen et al.	sphingomyelin (d18:0/18:0, d19:0/17:0)*	HMDB0012087	ENSG00000112874	NUDT12	FALSE
15096	MR-IVW LD	13947_371_NUDT12_NUD12	13947_371_NUDT12_NUD12	GCST90200279	pantothenate	3	-0.19949	0.130264	0.125663	DeCODE	Q9BQG2	Chen et al.	pantothenate	HMDB0000210	ENSG00000112874	NUDT12	FALSE
15097	MR-IVW LD	13947_371_NUDT12_NUD12	13947_371_NUDT12_NUD12	GCST90200281	phosphoethanolamine	3	0.0607447	0.129794	0.639778	DeCODE	Q9BQG2	Chen et al.	phosphoethanolamine	HMDB0000224	ENSG00000112874	NUDT12	FALSE
15098	MR-IVW LD	13947_371_NUDT12_NUD12	13947_371_NUDT12_NUD12	GCST90200283	3-ureidopropionate	3	0.091494	0.135754	0.50033	DeCODE	Q9BQG2	Chen et al.	3-ureidopropionate	HMDB0000026	ENSG00000112874	NUDT12	FALSE
15099	MR-IVW LD	13947_371_NUDT12_NUD12	13947_371_NUDT12_NUD12	GCST90200291	sarcosine	3	0.0226842	0.130017	0.861495	DeCODE	Q9BQG2	Chen et al.	sarcosine	HMDB0000271	ENSG00000112874	NUDT12	FALSE
15100	MR-IVW LD	13947_371_NUDT12_NUD12	13947_371_NUDT12_NUD12	GCST90200292	trans-4-hydroxyproline	3	-0.0298952	0.129796	0.81784	DeCODE	Q9BQG2	Chen et al.	trans-4-hydroxyproline	HMDB0000725	ENSG00000112874	NUDT12	FALSE
15101	MR-IVW LD	13947_371_NUDT12_NUD12	13947_371_NUDT12_NUD12	GCST90200293	thyroxine	3	0.0425575	0.129728	0.742873	DeCODE	Q9BQG2	Chen et al.	thyroxine	HMDB0000248	ENSG00000112874	NUDT12	FALSE
15102	MR-IVW LD	13947_371_NUDT12_NUD12	13947_371_NUDT12_NUD12	GCST90200296	methyl indole-3-acetate	3	-0.0908677	0.140612	0.518129	DeCODE	Q9BQG2	Chen et al.	methyl indole-3-acetate	HMDB0029738	ENSG00000112874	NUDT12	FALSE
15103	MR-IVW LD	13947_371_NUDT12_NUD12	13947_371_NUDT12_NUD12	GCST90200304	citrate	3	0.0426015	0.129743	0.742645	DeCODE	Q9BQG2	Chen et al.	citrate	HMDB0000094	ENSG00000112874	NUDT12	FALSE
15104	MR-IVW LD	13947_371_NUDT12_NUD12	13947_371_NUDT12_NUD12	GCST90200306	butyrate/isobutyrate (4:0)	3	0.0372266	0.131792	0.777587	DeCODE	Q9BQG2	Chen et al.	butyrate/isobutyrate (4:0)	HMDB0000039	ENSG00000112874	NUDT12	FALSE
15105	MR-IVW LD	13947_371_NUDT12_NUD12	13947_371_NUDT12_NUD12	GCST90200314	n-acetylneuraminate	3	-0.0184207	0.130203	0.887493	DeCODE	Q9BQG2	Chen et al.	n-acetylneuraminate	HMDB0000230	ENSG00000112874	NUDT12	FALSE
15106	MR-IVW LD	13947_371_NUDT12_NUD12	13947_371_NUDT12_NUD12	GCST90200318	acetoacetate	3	0.0698872	0.14213	0.622923	DeCODE	Q9BQG2	Chen et al.	acetoacetate	HMDB0000060	ENSG00000112874	NUDT12	FALSE
15107	MR-IVW LD	13947_371_NUDT12_NUD12	13947_371_NUDT12_NUD12	GCST90200319	cys-gly, oxidized	3	0.0238065	0.129772	0.854446	DeCODE	Q9BQG2	Chen et al.	cys-gly, oxidized	HMDB0000078	ENSG00000112874	NUDT12	FALSE
15108	MR-IVW LD	13947_371_NUDT12_NUD12	13947_371_NUDT12_NUD12	GCST90200321	cholate	3	0.045646	0.132733	0.730926	DeCODE	Q9BQG2	Chen et al.	cholate	HMDB0000619	ENSG00000112874	NUDT12	FALSE
15109	MR-IVW LD	13947_371_NUDT12_NUD12	13947_371_NUDT12_NUD12	GCST90200323	creatine	3	0.0088757	0.129549	0.945378	DeCODE	Q9BQG2	Chen et al.	creatine	HMDB0000064	ENSG00000112874	NUDT12	FALSE
15110	MR-IVW LD	13947_371_NUDT12_NUD12	13947_371_NUDT12_NUD12	GCST90200325	glycerol	3	0.076154	0.129547	0.556635	DeCODE	Q9BQG2	Chen et al.	glycerol	HMDB0000131	ENSG00000112874	NUDT12	FALSE
15111	MR-IVW LD	13947_371_NUDT12_NUD12	13947_371_NUDT12_NUD12	GCST90200327	choline	3	-0.0545297	0.129726	0.674234	DeCODE	Q9BQG2	Chen et al.	choline	HMDB0000097	ENSG00000112874	NUDT12	FALSE
15112	MR-IVW LD	13947_371_NUDT12_NUD12	13947_371_NUDT12_NUD12	GCST90200335	stearoyl sphingomyelin (d18:1/18:0)	3	-0.0255133	0.129759	0.844125	DeCODE	Q9BQG2	Chen et al.	stearoyl sphingomyelin (d18:1/18:0)	HMDB0001348	ENSG00000112874	NUDT12	FALSE
15113	MR-IVW LD	13947_371_NUDT12_NUD12	13947_371_NUDT12_NUD12	GCST90200336	n-palmitoyl-sphingosine (d18:1/16:0)	3	0.0200026	0.129688	0.877423	DeCODE	Q9BQG2	Chen et al.	n-palmitoyl-sphingosine (d18:1/16:0)	HMDB0004949	ENSG00000112874	NUDT12	FALSE
15114	MR-IVW LD	13947_371_NUDT12_NUD12	13947_371_NUDT12_NUD12	GCST90200337	taurochenodeoxycholate	3	0.0923406	0.131438	0.48234	DeCODE	Q9BQG2	Chen et al.	taurochenodeoxycholate	HMDB0000951	ENSG00000112874	NUDT12	FALSE
15115	MR-IVW LD	13947_371_NUDT12_NUD12	13947_371_NUDT12_NUD12	GCST90200341	n-stearoyl-sphingosine (d18:1/18:0)*	3	0.111703	0.129782	0.389403	DeCODE	Q9BQG2	Chen et al.	n-stearoyl-sphingosine (d18:1/18:0)*	HMDB0004950	ENSG00000112874	NUDT12	FALSE
15116	MR-IVW LD	13947_371_NUDT12_NUD12	13947_371_NUDT12_NUD12	GCST90200345	s-adenosylhomocysteine (sah)	3	-0.0864549	0.150455	0.565546	DeCODE	Q9BQG2	Chen et al.	s-adenosylhomocysteine (sah)	HMDB00939	ENSG00000112874	NUDT12	FALSE
15117	MR-IVW LD	13947_371_NUDT12_NUD12	13947_371_NUDT12_NUD12	GCST90200348	quinolinate	3	-0.368227	0.130182	0.00467574	DeCODE	Q9BQG2	Chen et al.	quinolinate	HMDB0000232	ENSG00000112874	NUDT12	FALSE
15118	MR-IVW LD	13947_371_NUDT12_NUD12	13947_371_NUDT12_NUD12	GCST90200349	eicosapentaenoate (epa; 20:5n3)	3	0.169057	0.129764	0.192641	DeCODE	Q9BQG2	Chen et al.	eicosapentaenoate (epa; 20:5n3)	HMDB0001999	ENSG00000112874	NUDT12	FALSE
15119	MR-IVW LD	13947_371_NUDT12_NUD12	13947_371_NUDT12_NUD12	GCST90200351	n-acetylputrescine	3	-0.0317718	0.129862	0.806721	DeCODE	Q9BQG2	Chen et al.	n-acetylputrescine	HMDB0002064	ENSG00000112874	NUDT12	FALSE
15120	MR-IVW LD	13947_371_NUDT12_NUD12	13947_371_NUDT12_NUD12	GCST90200354	linoleate (18:2n6)	3	0.185521	0.129739	0.152729	DeCODE	Q9BQG2	Chen et al.	linoleate (18:2n6)	HMDB0006270,HMDB0000673	ENSG00000112874	NUDT12	FALSE
15121	MR-IVW LD	13947_371_NUDT12_NUD12	13947_371_NUDT12_NUD12	GCST90200355	adenosine 5'-diphosphate (adp)	3	0.133503	0.173713	0.442174	DeCODE	Q9BQG2	Chen et al.	adenosine 5'-diphosphate (adp)	HMDB0001341	ENSG00000112874	NUDT12	FALSE
15122	MR-IVW LD	13947_371_NUDT12_NUD12	13947_371_NUDT12_NUD12	GCST90200356	adenosine 5'-monophosphate (amp)	3	0.136587	0.130057	0.293619	DeCODE	Q9BQG2	Chen et al.	adenosine 5'-monophosphate (amp)	HMDB0000045	ENSG00000112874	NUDT12	TRUE
15123	MR-IVW LD	13947_371_NUDT12_NUD12	13947_371_NUDT12_NUD12	GCST90200358	arachidonate (20:4n6)	3	0.231978	0.129645	0.073562	DeCODE	Q9BQG2	Chen et al.	arachidonate (20:4n6)	HMDB0001043	ENSG00000112874	NUDT12	FALSE
15124	MR-IVW LD	13947_371_NUDT12_NUD12	13947_371_NUDT12_NUD12	GCST90200359	5-methylthioadenosine (mta)	3	-0.0782606	0.130139	0.547598	DeCODE	Q9BQG2	Chen et al.	5-methylthioadenosine (mta)	HMDB0001173	ENSG00000112874	NUDT12	FALSE
15125	MR-IVW LD	13947_371_NUDT12_NUD12	13947_371_NUDT12_NUD12	GCST90200361	beta-alanine	3	-0.0309019	0.130906	0.813385	DeCODE	Q9BQG2	Chen et al.	beta-alanine	HMDB0000056	ENSG00000112874	NUDT12	FALSE
15126	MR-IVW LD	13947_371_NUDT12_NUD12	13947_371_NUDT12_NUD12	GCST90200362	succinate	3	-0.124964	0.132295	0.344867	DeCODE	Q9BQG2	Chen et al.	succinate	HMDB0000254	ENSG00000112874	NUDT12	FALSE
15127	MR-IVW LD	13947_371_NUDT12_NUD12	13947_371_NUDT12_NUD12	GCST90200363	choline phosphate	3	0.0485442	0.129859	0.708536	DeCODE	Q9BQG2	Chen et al.	choline phosphate	HMDB0001565	ENSG00000112874	NUDT12	FALSE
15128	MR-IVW LD	13947_371_NUDT12_NUD12	13947_371_NUDT12_NUD12	GCST90200364	cysteinylglycine	3	-0.164604	0.130102	0.205802	DeCODE	Q9BQG2	Chen et al.	cysteinylglycine	HMDB0000078	ENSG00000112874	NUDT12	FALSE
15129	MR-IVW LD	13947_371_NUDT12_NUD12	13947_371_NUDT12_NUD12	GCST90200365	phenylpyruvate	3	0.145974	0.129885	0.26107	DeCODE	Q9BQG2	Chen et al.	phenylpyruvate	HMDB0000205	ENSG00000112874	NUDT12	FALSE
15130	MR-IVW LD	13947_371_NUDT12_NUD12	13947_371_NUDT12_NUD12	GCST90200368	cholesterol	3	-0.0386158	0.12976	0.766013	DeCODE	Q9BQG2	Chen et al.	cholesterol	HMDB0000067	ENSG00000112874	NUDT12	FALSE
15131	MR-IVW LD	13947_371_NUDT12_NUD12	13947_371_NUDT12_NUD12	GCST90200369	2-hydroxyphenylacetate	3	-0.0163538	0.135577	0.903989	DeCODE	Q9BQG2	Chen et al.	2-hydroxyphenylacetate	HMDB0000669	ENSG00000112874	NUDT12	FALSE
15132	MR-IVW LD	13947_371_NUDT12_NUD12	13947_371_NUDT12_NUD12	GCST90200370	aspartate	3	0.0811609	0.129795	0.531775	DeCODE	Q9BQG2	Chen et al.	aspartate	HMDB0000191	ENSG00000112874	NUDT12	FALSE
15133	MR-IVW LD	13947_371_NUDT12_NUD12	13947_371_NUDT12_NUD12	GCST90200372	arginine	3	-0.0391296	0.129921	0.763277	DeCODE	Q9BQG2	Chen et al.	arginine	HMDB0000517	ENSG00000112874	NUDT12	FALSE
15134	MR-IVW LD	13947_371_NUDT12_NUD12	13947_371_NUDT12_NUD12	GCST90200374	sphinganine	3	0.0223368	0.136809	0.870305	DeCODE	Q9BQG2	Chen et al.	sphinganine	HMDB0000269	ENSG00000112874	NUDT12	FALSE
15135	MR-IVW LD	13947_371_NUDT12_NUD12	13947_371_NUDT12_NUD12	GCST90200376	flavin adenine dinucleotide (fad)	3	0.176349	0.149069	0.236808	DeCODE	Q9BQG2	Chen et al.	flavin adenine dinucleotide (fad)	HMDB0001248	ENSG00000112874	NUDT12	FALSE
15136	MR-IVW LD	13947_371_NUDT12_NUD12	13947_371_NUDT12_NUD12	GCST90200377	histidine	3	-0.0914212	0.130034	0.482022	DeCODE	Q9BQG2	Chen et al.	histidine	HMDB0000177	ENSG00000112874	NUDT12	FALSE
15137	MR-IVW LD	13947_371_NUDT12_NUD12	13947_371_NUDT12_NUD12	GCST90200378	cortisol	3	0.185854	0.130268	0.153666	DeCODE	Q9BQG2	Chen et al.	cortisol	HMDB0000063	ENSG00000112874	NUDT12	FALSE
15138	MR-IVW LD	13947_371_NUDT12_NUD12	13947_371_NUDT12_NUD12	GCST90200379	hypotaurine	3	0.0347565	0.130117	0.789379	DeCODE	Q9BQG2	Chen et al.	hypotaurine	HMDB0000965	ENSG00000112874	NUDT12	FALSE
15139	MR-IVW LD	13947_371_NUDT12_NUD12	13947_371_NUDT12_NUD12	GCST90200382	cystine	3	0.109725	0.130396	0.400083	DeCODE	Q9BQG2	Chen et al.	cystine	HMDB0000192	ENSG00000112874	NUDT12	FALSE
15140	MR-IVW LD	13947_371_NUDT12_NUD12	13947_371_NUDT12_NUD12	GCST90200383	cystathionine	3	-0.00469022	0.131701	0.971591	DeCODE	Q9BQG2	Chen et al.	cystathionine	HMDB0000099	ENSG00000112874	NUDT12	FALSE
15141	MR-IVW LD	13947_371_NUDT12_NUD12	13947_371_NUDT12_NUD12	GCST90200384	guanidinoacetate	3	0.0469214	0.129915	0.717972	DeCODE	Q9BQG2	Chen et al.	guanidinoacetate	HMDB0000128	ENSG00000112874	NUDT12	FALSE
15142	MR-IVW LD	13947_371_NUDT12_NUD12	13947_371_NUDT12_NUD12	GCST90200385	sphingosine	3	-0.123039	0.131971	0.35117	DeCODE	Q9BQG2	Chen et al.	sphingosine	HMDB0000252	ENSG00000112874	NUDT12	FALSE
15143	MR-IVW LD	13947_371_NUDT12_NUD12	13947_371_NUDT12_NUD12	GCST90200390	stearate (18:0)	3	0.217309	0.129643	0.0936974	DeCODE	Q9BQG2	Chen et al.	stearate (18:0)	HMDB0000827	ENSG00000112874	NUDT12	FALSE
15144	MR-IVW LD	13947_371_NUDT12_NUD12	13947_371_NUDT12_NUD12	GCST90200391	methionine	3	-0.0772446	0.130039	0.552506	DeCODE	Q9BQG2	Chen et al.	methionine	HMDB0000696	ENSG00000112874	NUDT12	FALSE
15145	MR-IVW LD	13947_371_NUDT12_NUD12	13947_371_NUDT12_NUD12	GCST90200392	orotate	3	-0.292189	0.130785	0.0254753	DeCODE	Q9BQG2	Chen et al.	orotate	HMDB0000226	ENSG00000112874	NUDT12	FALSE
15146	MR-IVW LD	13947_371_NUDT12_NUD12	13947_371_NUDT12_NUD12	GCST90200393	phosphate	3	0.156342	0.129842	0.228553	DeCODE	Q9BQG2	Chen et al.	phosphate	HMDB0001429	ENSG00000112874	NUDT12	FALSE
15147	MR-IVW LD	13947_371_NUDT12_NUD12	13947_371_NUDT12_NUD12	GCST90200394	inosine	3	0.038157	0.167764	0.820078	DeCODE	Q9BQG2	Chen et al.	inosine	HMDB0000195	ENSG00000112874	NUDT12	FALSE
15148	MR-IVW LD	13947_371_NUDT12_NUD12	13947_371_NUDT12_NUD12	GCST90200395	inosine 5'-monophosphate (imp)	3	0.129438	0.173104	0.454611	DeCODE	Q9BQG2	Chen et al.	inosine 5'-monophosphate (imp)	HMDB0000175	ENSG00000112874	NUDT12	FALSE
15149	MR-IVW LD	13947_371_NUDT12_NUD12	13947_371_NUDT12_NUD12	GCST90200396	phenylalanine	3	0.0559503	0.129997	0.666907	DeCODE	Q9BQG2	Chen et al.	phenylalanine	HMDB0000159	ENSG00000112874	NUDT12	FALSE
15150	MR-IVW LD	13947_371_NUDT12_NUD12	13947_371_NUDT12_NUD12	GCST90200397	palmitate (16:0)	3	0.154857	0.129672	0.232394	DeCODE	Q9BQG2	Chen et al.	palmitate (16:0)	HMDB0000220	ENSG00000112874	NUDT12	FALSE
15151	MR-IVW LD	13947_371_NUDT12_NUD12	13947_371_NUDT12_NUD12	GCST90200400	nicotinamide	3	-0.0359953	0.130938	0.783391	DeCODE	Q9BQG2	Chen et al.	nicotinamide	HMDB0001406	ENSG00000112874	NUDT12	FALSE
15152	MR-IVW LD	13947_371_NUDT12_NUD12	13947_371_NUDT12_NUD12	GCST90200401	myo-inositol	3	-0.166177	0.130263	0.202059	DeCODE	Q9BQG2	Chen et al.	myo-inositol	HMDB0000211	ENSG00000112874	NUDT12	FALSE
15153	MR-IVW LD	13947_371_NUDT12_NUD12	13947_371_NUDT12_NUD12	GCST90200403	citrulline	3	-0.140173	0.130555	0.282972	DeCODE	Q9BQG2	Chen et al.	citrulline	HMDB0000904	ENSG00000112874	NUDT12	FALSE
15154	MR-IVW LD	13947_371_NUDT12_NUD12	13947_371_NUDT12_NUD12	GCST90200404	ornithine	3	-0.000422535	0.129778	0.997402	DeCODE	Q9BQG2	Chen et al.	ornithine	HMDB0000214	ENSG00000112874	NUDT12	FALSE
15155	MR-IVW LD	13947_371_NUDT12_NUD12	13947_371_NUDT12_NUD12	GCST90200405	retinol (vitamin a)	3	-0.179216	0.129839	0.167496	DeCODE	Q9BQG2	Chen et al.	retinol (vitamin a)	HMDB0000305	ENSG00000112874	NUDT12	FALSE
15156	MR-IVW LD	13947_371_NUDT12_NUD12	13947_371_NUDT12_NUD12	GCST90200406	1-methylnicotinamide	3	-0.0825442	0.130263	0.526294	DeCODE	Q9BQG2	Chen et al.	1-methylnicotinamide	HMDB0000699	ENSG00000112874	NUDT12	FALSE
15157	MR-IVW LD	13947_371_NUDT12_NUD12	13947_371_NUDT12_NUD12	GCST90200407	uridine	3	0.234041	0.129797	0.0713678	DeCODE	Q9BQG2	Chen et al.	uridine	HMDB0000296	ENSG00000112874	NUDT12	FALSE
15158	MR-IVW LD	13947_371_NUDT12_NUD12	13947_371_NUDT12_NUD12	GCST90200410	phytanate	3	0.00408419	0.130037	0.974944	DeCODE	Q9BQG2	Chen et al.	phytanate	HMDB0000801	ENSG00000112874	NUDT12	FALSE
15159	MR-IVW LD	13947_371_NUDT12_NUD12	13947_371_NUDT12_NUD12	GCST90200412	glutamate	3	-0.0389544	0.12953	0.763616	DeCODE	Q9BQG2	Chen et al.	glutamate	HMDB0000148	ENSG00000112874	NUDT12	FALSE
15160	MR-IVW LD	13947_371_NUDT12_NUD12	13947_371_NUDT12_NUD12	GCST90200413	2'-deoxyuridine	3	0.194802	0.132522	0.141575	DeCODE	Q9BQG2	Chen et al.	2'-deoxyuridine	HMDB0000012	ENSG00000112874	NUDT12	FALSE
15161	MR-IVW LD	13947_371_NUDT12_NUD12	13947_371_NUDT12_NUD12	GCST90200415	serine	3	0.0912276	0.129649	0.481651	DeCODE	Q9BQG2	Chen et al.	serine	HMDB0000187	ENSG00000112874	NUDT12	FALSE
15162	MR-IVW LD	13947_371_NUDT12_NUD12	13947_371_NUDT12_NUD12	GCST90200417	urea	3	0.0261613	0.129913	0.840406	DeCODE	Q9BQG2	Chen et al.	urea	HMDB0000294	ENSG00000112874	NUDT12	FALSE
15163	MR-IVW LD	13947_371_NUDT12_NUD12	13947_371_NUDT12_NUD12	GCST90200418	pyridoxal	3	-0.18747	0.131648	0.154438	DeCODE	Q9BQG2	Chen et al.	pyridoxal	HMDB0001545	ENSG00000112874	NUDT12	FALSE
15164	MR-IVW LD	13947_371_NUDT12_NUD12	13947_371_NUDT12_NUD12	GCST90200419	glutamine	3	0.0211506	0.129799	0.870558	DeCODE	Q9BQG2	Chen et al.	glutamine	HMDB0000641	ENSG00000112874	NUDT12	FALSE
15165	MR-IVW LD	13947_371_NUDT12_NUD12	13947_371_NUDT12_NUD12	GCST90200422	serotonin	3	0.122551	0.136144	0.368038	DeCODE	Q9BQG2	Chen et al.	serotonin	HMDB0000259	ENSG00000112874	NUDT12	FALSE
15166	MR-IVW LD	13947_371_NUDT12_NUD12	13947_371_NUDT12_NUD12	GCST90200423	spermidine	3	0.120987	0.137548	0.379079	DeCODE	Q9BQG2	Chen et al.	spermidine	HMDB0001257	ENSG00000112874	NUDT12	FALSE
15167	MR-IVW LD	13947_371_NUDT12_NUD12	13947_371_NUDT12_NUD12	GCST90200427	tyrosine	3	0.0618239	0.129809	0.633884	DeCODE	Q9BQG2	Chen et al.	tyrosine	HMDB0000158	ENSG00000112874	NUDT12	FALSE
15168	MR-IVW LD	13947_371_NUDT12_NUD12	13947_371_NUDT12_NUD12	GCST90200429	cytidine	3	0.018733	0.13473	0.889418	DeCODE	Q9BQG2	Chen et al.	cytidine	HMDB0000089	ENSG00000112874	NUDT12	FALSE
15169	MR-IVW LD	13947_371_NUDT12_NUD12	13947_371_NUDT12_NUD12	GCST90200430	pyruvate	3	-0.182544	0.12975	0.159458	DeCODE	Q9BQG2	Chen et al.	pyruvate	HMDB0000243	ENSG00000112874	NUDT12	FALSE
15170	MR-IVW LD	13947_371_NUDT12_NUD12	13947_371_NUDT12_NUD12	GCST90200431	alanine	3	-0.327554	0.129698	0.0115531	DeCODE	Q9BQG2	Chen et al.	alanine	HMDB0000161	ENSG00000112874	NUDT12	FALSE
15171	MR-IVW LD	13947_371_NUDT12_NUD12	13947_371_NUDT12_NUD12	GCST90200432	threonine	3	0.0864938	0.129857	0.505368	DeCODE	Q9BQG2	Chen et al.	threonine	HMDB0000167	ENSG00000112874	NUDT12	FALSE
15172	MR-IVW LD	13947_371_NUDT12_NUD12	13947_371_NUDT12_NUD12	GCST90200437	fructose	3	0.126647	0.130716	0.33261	DeCODE	Q9BQG2	Chen et al.	fructose	HMDB0000660	ENSG00000112874	NUDT12	FALSE
15173	MR-IVW LD	13947_371_NUDT12_NUD12	13947_371_NUDT12_NUD12	GCST90200438	alpha-ketobutyrate	3	0.138229	0.130282	0.288691	DeCODE	Q9BQG2	Chen et al.	alpha-ketobutyrate	HMDB0000005	ENSG00000112874	NUDT12	FALSE
15174	MR-IVW LD	13947_371_NUDT12_NUD12	13947_371_NUDT12_NUD12	GCST90200439	cysteine	3	-0.0892983	0.130091	0.492443	DeCODE	Q9BQG2	Chen et al.	cysteine	HMDB0000574	ENSG00000112874	NUDT12	FALSE
15175	MR-IVW LD	13947_371_NUDT12_NUD12	13947_371_NUDT12_NUD12	GCST90200440	glucose	3	0.136112	0.130832	0.298172	DeCODE	Q9BQG2	Chen et al.	glucose	HMDB0000122	ENSG00000112874	NUDT12	FALSE
15176	MR-IVW LD	13947_371_NUDT12_NUD12	13947_371_NUDT12_NUD12	GCST90200441	tryptophan	3	0.0948582	0.129942	0.465387	DeCODE	Q9BQG2	Chen et al.	tryptophan	HMDB0000929	ENSG00000112874	NUDT12	FALSE
15177	MR-IVW LD	13947_371_NUDT12_NUD12	13947_371_NUDT12_NUD12	GCST90200442	valine	3	0.0200492	0.129848	0.87729	DeCODE	Q9BQG2	Chen et al.	valine	HMDB0000883	ENSG00000112874	NUDT12	FALSE
15178	MR-IVW LD	13947_371_NUDT12_NUD12	13947_371_NUDT12_NUD12	GCST90200444	dihydroorotate	3	-0.175751	0.130256	0.177249	DeCODE	Q9BQG2	Chen et al.	dihydroorotate	HMDB03349	ENSG00000112874	NUDT12	FALSE
15179	MR-IVW LD	13947_371_NUDT12_NUD12	13947_371_NUDT12_NUD12	GCST90200447	maltose	3	-0.0306937	0.147954	0.835655	DeCODE	Q9BQG2	Chen et al.	maltose	HMDB0000163	ENSG00000112874	NUDT12	FALSE
15180	MR-IVW LD	13947_371_NUDT12_NUD12	13947_371_NUDT12_NUD12	GCST90200452	asparagine	3	-0.0260245	0.129862	0.841167	DeCODE	Q9BQG2	Chen et al.	asparagine	HMDB0000168	ENSG00000112874	NUDT12	FALSE
15181	MR-IVW LD	13947_371_NUDT12_NUD12	13947_371_NUDT12_NUD12	GCST90200455	alpha-ketoglutarate	3	0.089195	0.130121	0.493044	DeCODE	Q9BQG2	Chen et al.	alpha-ketoglutarate	HMDB0000208	ENSG00000112874	NUDT12	FALSE
15182	MR-IVW LD	13947_371_NUDT12_NUD12	13947_371_NUDT12_NUD12	GCST90200680	5-acetylamino-6-formylamino-3-methyluracil	3	0.177386	0.135265	0.189726	DeCODE	Q9BQG2	Chen et al.	5-acetylamino-6-formylamino-3-methyluracil	HMDB0011105	ENSG00000112874	NUDT12	FALSE
15183	MR-IVW LD	13947_371_NUDT12_NUD12	13947_371_NUDT12_NUD12	GCST90200684	n-acetyl-aspartyl-glutamate (naag)	3	0.126183	0.134326	0.347537	DeCODE	Q9BQG2	Chen et al.	n-acetyl-aspartyl-glutamate (naag)	HMDB0001067	ENSG00000112874	NUDT12	FALSE
15184	MR-IVW LD	13947_371_NUDT12_NUD12	13947_371_NUDT12_NUD12	GCST90200687	bilirubin (e,z or z,e)*	3	-0.104027	0.129919	0.423303	DeCODE	Q9BQG2	Chen et al.	bilirubin (e,z or z,e)*	HMDB0000488	ENSG00000112874	NUDT12	FALSE
15185	MR-IVW LD	13947_371_NUDT12_NUD12	13947_371_NUDT12_NUD12	GCST90200691	n-delta-acetylornithine	3	-0.246296	0.12975	0.0576639	DeCODE	Q9BQG2	Chen et al.	n-delta-acetylornithine	HMDB0003357	ENSG00000112874	NUDT12	FALSE
15186	MR-IVW LD	13947_371_NUDT12_NUD12	13947_371_NUDT12_NUD12	GCST90200704	bilirubin (z,z)	3	-0.0380644	0.129738	0.769221	DeCODE	Q9BQG2	Chen et al.	bilirubin (z,z)	HMDB0000054	ENSG00000112874	NUDT12	FALSE
15187	MR-IVW LD	13947_371_NUDT12_NUD12	13947_371_NUDT12_NUD12	GCST90200706	biliverdin	3	0.041507	0.129729	0.749004	DeCODE	Q9BQG2	Chen et al.	biliverdin	HMDB0001008	ENSG00000112874	NUDT12	FALSE
15188	MR-IVW LD	13947_371_NUDT12_NUD12	13947_371_NUDT12_NUD12	GCST90200707	glycine	3	0.00856557	0.129721	0.947353	DeCODE	Q9BQG2	Chen et al.	glycine	HMDB0000123	ENSG00000112874	NUDT12	FALSE
15189	MR-IVW LD	13947_371_NUDT12_NUD12	13947_371_NUDT12_NUD12	M00053	glutamine	2	0.00159591	0.0393451	0.967645	DeCODE	Q9BQG2	Shin et al.	glutamine	HMDB0000641	ENSG00000112874	NUDT12	FALSE
15190	MR-IVW LD	13947_371_NUDT12_NUD12	13947_371_NUDT12_NUD12	M00054	tryptophan	2	-0.0363975	0.0393888	0.355457	DeCODE	Q9BQG2	Shin et al.	tryptophan	HMDB0000929	ENSG00000112874	NUDT12	FALSE
15191	MR-IVW LD	13947_371_NUDT12_NUD12	13947_371_NUDT12_NUD12	M00059	histidine	2	0.00777946	0.0393903	0.843439	DeCODE	Q9BQG2	Shin et al.	histidine	HMDB0000177	ENSG00000112874	NUDT12	FALSE
15192	MR-IVW LD	13947_371_NUDT12_NUD12	13947_371_NUDT12_NUD12	M00063	cholesterol	2	0.0385711	0.0393624	0.327137	DeCODE	Q9BQG2	Shin et al.	cholesterol	HMDB0000067	ENSG00000112874	NUDT12	FALSE
15193	MR-IVW LD	13947_371_NUDT12_NUD12	13947_371_NUDT12_NUD12	M00064	phenylalanine	2	-0.0343996	0.0393919	0.382518	DeCODE	Q9BQG2	Shin et al.	phenylalanine	HMDB0000159	ENSG00000112874	NUDT12	FALSE
15194	MR-IVW LD	13947_371_NUDT12_NUD12	13947_371_NUDT12_NUD12	M00555	adenosine	2	0.0303583	0.039414	0.441157	DeCODE	Q9BQG2	Shin et al.	adenosine	HMDB0000050	ENSG00000112874	NUDT12	FALSE
15195	MR-IVW LD	13947_371_NUDT12_NUD12	13947_371_NUDT12_NUD12	M00577	fructose	2	-0.0162554	0.0394466	0.680276	DeCODE	Q9BQG2	Shin et al.	fructose	HMDB0000660	ENSG00000112874	NUDT12	FALSE
15196	MR-IVW LD	13947_371_NUDT12_NUD12	13947_371_NUDT12_NUD12	M00599	pyruvate	2	-0.057908	0.0397085	0.14475	DeCODE	Q9BQG2	Shin et al.	pyruvate	HMDB0000243	ENSG00000112874	NUDT12	FALSE
15197	MR-IVW LD	13947_371_NUDT12_NUD12	13947_371_NUDT12_NUD12	M00606	uridine	2	0.0313661	0.0393897	0.425856	DeCODE	Q9BQG2	Shin et al.	uridine	HMDB0000296	ENSG00000112874	NUDT12	FALSE
15198	MR-IVW LD	13947_371_NUDT12_NUD12	13947_371_NUDT12_NUD12	M01105	linoleate (18:2n6)	2	0.0294168	0.0394491	0.455854	DeCODE	Q9BQG2	Shin et al.	linoleate (18:2n6)	HMDB0006270,HMDB0000673	ENSG00000112874	NUDT12	FALSE
15199	MR-IVW LD	13947_371_NUDT12_NUD12	13947_371_NUDT12_NUD12	M01110	arachidonate (20:4n6)	2	-0.00139998	0.0393585	0.971625	DeCODE	Q9BQG2	Shin et al.	arachidonate (20:4n6)	HMDB0001043	ENSG00000112874	NUDT12	FALSE
15200	MR-IVW LD	13947_371_NUDT12_NUD12	13947_371_NUDT12_NUD12	M01123	inosine	2	0.0132981	0.0657592	0.839742	DeCODE	Q9BQG2	Shin et al.	inosine	HMDB0000195	ENSG00000112874	NUDT12	FALSE
15201	MR-IVW LD	13947_371_NUDT12_NUD12	13947_371_NUDT12_NUD12	M01284	threonine	2	0.00106154	0.0447961	0.981094	DeCODE	Q9BQG2	Shin et al.	threonine	HMDB0000167	ENSG00000112874	NUDT12	FALSE
15202	MR-IVW LD	13947_371_NUDT12_NUD12	13947_371_NUDT12_NUD12	M01299	tyrosine	2	-0.0642836	0.0393732	0.102538	DeCODE	Q9BQG2	Shin et al.	tyrosine	HMDB0000158	ENSG00000112874	NUDT12	FALSE
15203	MR-IVW LD	13947_371_NUDT12_NUD12	13947_371_NUDT12_NUD12	M01302	methionine	2	-0.0654995	0.0394064	0.0964825	DeCODE	Q9BQG2	Shin et al.	methionine	HMDB0000696	ENSG00000112874	NUDT12	FALSE
15204	MR-IVW LD	13947_371_NUDT12_NUD12	13947_371_NUDT12_NUD12	M01336	palmitate (16:0)	2	0.0269866	0.0393981	0.493361	DeCODE	Q9BQG2	Shin et al.	palmitate (16:0)	HMDB0000220	ENSG00000112874	NUDT12	FALSE
15205	MR-IVW LD	13947_371_NUDT12_NUD12	13947_371_NUDT12_NUD12	M01358	stearate (18:0)	2	0.00566807	0.0393904	0.885584	DeCODE	Q9BQG2	Shin et al.	stearate (18:0)	HMDB0000827	ENSG00000112874	NUDT12	FALSE
15206	MR-IVW LD	13947_371_NUDT12_NUD12	13947_371_NUDT12_NUD12	M01493	ornithine	2	-0.0730956	0.0395139	0.0643322	DeCODE	Q9BQG2	Shin et al.	ornithine	HMDB0000214	ENSG00000112874	NUDT12	FALSE
15207	MR-IVW LD	13947_371_NUDT12_NUD12	13947_371_NUDT12_NUD12	M01508	pantothenate	2	-0.00319097	0.0399229	0.936294	DeCODE	Q9BQG2	Shin et al.	pantothenate	HMDB0000210	ENSG00000112874	NUDT12	FALSE
15208	MR-IVW LD	13947_371_NUDT12_NUD12	13947_371_NUDT12_NUD12	M01564	citrate	2	0.00178405	0.0393664	0.963853	DeCODE	Q9BQG2	Shin et al.	citrate	HMDB0000094	ENSG00000112874	NUDT12	FALSE
15209	MR-IVW LD	13947_371_NUDT12_NUD12	13947_371_NUDT12_NUD12	M01638	arginine	2	0.00878274	0.0400788	0.826543	DeCODE	Q9BQG2	Shin et al.	arginine	HMDB0000517	ENSG00000112874	NUDT12	FALSE
15210	MR-IVW LD	13947_371_NUDT12_NUD12	13947_371_NUDT12_NUD12	M01640	ascorbate (vitamin c)	2	-0.0752223	0.07437	0.311796	DeCODE	Q9BQG2	Shin et al.	ascorbate (vitamin c)	HMDB0000044	ENSG00000112874	NUDT12	FALSE
15211	MR-IVW LD	13947_371_NUDT12_NUD12	13947_371_NUDT12_NUD12	M01649	valine	2	-0.0603982	0.0393735	0.125034	DeCODE	Q9BQG2	Shin et al.	valine	HMDB0000883	ENSG00000112874	NUDT12	FALSE
15212	MR-IVW LD	13947_371_NUDT12_NUD12	13947_371_NUDT12_NUD12	M01670	urea	2	-0.0349953	0.0394079	0.374526	DeCODE	Q9BQG2	Shin et al.	urea	HMDB0000294	ENSG00000112874	NUDT12	FALSE
15213	MR-IVW LD	13947_371_NUDT12_NUD12	13947_371_NUDT12_NUD12	M01712	cortisol	2	0.0261308	0.0394141	0.507342	DeCODE	Q9BQG2	Shin et al.	cortisol	HMDB0000063	ENSG00000112874	NUDT12	FALSE
15214	MR-IVW LD	13947_371_NUDT12_NUD12	13947_371_NUDT12_NUD12	M01827	riboflavin (vitamin b2)	2	0.0112908	0.0855764	0.895033	DeCODE	Q9BQG2	Shin et al.	riboflavin (vitamin b2)	HMDB0000244	ENSG00000112874	NUDT12	FALSE
15215	MR-IVW LD	13947_371_NUDT12_NUD12	13947_371_NUDT12_NUD12	M02132	citrulline	2	-0.0039868	0.0394706	0.919545	DeCODE	Q9BQG2	Shin et al.	citrulline	HMDB0000904	ENSG00000112874	NUDT12	FALSE
15216	MR-IVW LD	13947_371_NUDT12_NUD12	13947_371_NUDT12_NUD12	M02137	biliverdin	2	-0.00210686	0.0427237	0.960669	DeCODE	Q9BQG2	Shin et al.	biliverdin	HMDB0001008	ENSG00000112874	NUDT12	FALSE
15217	MR-IVW LD	13947_371_NUDT12_NUD12	13947_371_NUDT12_NUD12	M02342	serotonin (5ht)	2	-0.0163266	0.0443914	0.713032	DeCODE	Q9BQG2	Shin et al.	serotonin (5ht)	HMDB0000259	ENSG00000112874	NUDT12	FALSE
15218	MR-IVW LD	13947_371_NUDT12_NUD12	13947_371_NUDT12_NUD12	M03147	xanthine	2	-0.0512644	0.0418502	0.220594	DeCODE	Q9BQG2	Shin et al.	xanthine	HMDB0000292	ENSG00000112874	NUDT12	FALSE
15219	MR-IVW LD	13947_371_NUDT12_NUD12	13947_371_NUDT12_NUD12	M11438	phosphate	2	0.0114899	0.0394269	0.770728	DeCODE	Q9BQG2	Shin et al.	phosphate	HMDB0001429	ENSG00000112874	NUDT12	FALSE
15220	MR-IVW LD	13947_371_NUDT12_NUD12	13947_371_NUDT12_NUD12	M15122	glycerol	2	-0.00477891	0.0393984	0.903456	DeCODE	Q9BQG2	Shin et al.	glycerol	HMDB0000131	ENSG00000112874	NUDT12	FALSE
15221	MR-IVW LD	13947_371_NUDT12_NUD12	13947_371_NUDT12_NUD12	M15488	acetylphosphate	2	0.0303583	0.039414	0.441157	DeCODE	Q9BQG2	Shin et al.	acetylphosphate	HMDB0001494	ENSG00000112874	NUDT12	FALSE
15222	MR-IVW LD	13947_371_NUDT12_NUD12	13947_371_NUDT12_NUD12	M15506	choline	2	-0.0628439	0.0395046	0.111655	DeCODE	Q9BQG2	Shin et al.	choline	HMDB0000097	ENSG00000112874	NUDT12	FALSE
15223	MR-IVW LD	13947_371_NUDT12_NUD12	13947_371_NUDT12_NUD12	M15630	n-acetylornithine	2	0.0272132	0.0399615	0.495881	DeCODE	Q9BQG2	Shin et al.	n-acetylornithine	HMDB0003357	ENSG00000112874	NUDT12	FALSE
15224	MR-IVW LD	13947_371_NUDT12_NUD12	13947_371_NUDT12_NUD12	M15677	3-methylhistidine	2	0.0470745	0.0455369	0.301246	DeCODE	Q9BQG2	Shin et al.	3-methylhistidine	HMDB0000479	ENSG00000112874	NUDT12	FALSE
15225	MR-IVW LD	13947_371_NUDT12_NUD12	13947_371_NUDT12_NUD12	M15990	glycerophosphorylcholine (gpc)	2	0.0990997	0.041012	0.0156767	DeCODE	Q9BQG2	Shin et al.	glycerophosphorylcholine (gpc)	HMDB0000086	ENSG00000112874	NUDT12	FALSE
15226	MR-IVW LD	13947_371_NUDT12_NUD12	13947_371_NUDT12_NUD12	M15996	aspartate	2	0.0234777	0.039588	0.553147	DeCODE	Q9BQG2	Shin et al.	aspartate	HMDB0000191	ENSG00000112874	NUDT12	FALSE
15227	MR-IVW LD	13947_371_NUDT12_NUD12	13947_371_NUDT12_NUD12	M18254	paraxanthine	2	-0.0734065	0.0401666	0.0676173	DeCODE	Q9BQG2	Shin et al.	paraxanthine	HMDB0001860	ENSG00000112874	NUDT12	FALSE
15228	MR-IVW LD	13947_371_NUDT12_NUD12	13947_371_NUDT12_NUD12	M18467	eicosapentaenoate (epa; 20:5n3)	2	0.0189132	0.039356	0.630824	DeCODE	Q9BQG2	Shin et al.	eicosapentaenoate (epa; 20:5n3)	HMDB0001999	ENSG00000112874	NUDT12	FALSE
15229	MR-IVW LD	13947_371_NUDT12_NUD12	13947_371_NUDT12_NUD12	M18474	estrone 3-sulfate	2	0.142472	0.111491	0.201291	DeCODE	Q9BQG2	Shin et al.	estrone 3-sulfate	HMDB0001425	ENSG00000112874	NUDT12	FALSE
15230	MR-IVW LD	13947_371_NUDT12_NUD12	13947_371_NUDT12_NUD12	M18494	taurochenodeoxycholate	2	-0.136153	0.0460558	0.00311403	DeCODE	Q9BQG2	Shin et al.	taurochenodeoxycholate	HMDB0000951	ENSG00000112874	NUDT12	FALSE
15231	MR-IVW LD	13947_371_NUDT12_NUD12	13947_371_NUDT12_NUD12	M19323	docosahexaenoate (dha; 22:6n3)	2	0.0386774	0.0393492	0.325643	DeCODE	Q9BQG2	Shin et al.	docosahexaenoate (dha; 22:6n3)	HMDB0002183	ENSG00000112874	NUDT12	FALSE
15232	MR-IVW LD	13947_371_NUDT12_NUD12	13947_371_NUDT12_NUD12	M19934	myo-inositol	2	0.0306735	0.0393907	0.436157	DeCODE	Q9BQG2	Shin et al.	myo-inositol	HMDB0000211	ENSG00000112874	NUDT12	FALSE
15233	MR-IVW LD	13947_371_NUDT12_NUD12	13947_371_NUDT12_NUD12	M20489	glucose	2	-0.0459098	0.0394682	0.244744	DeCODE	Q9BQG2	Shin et al.	glucose	HMDB0000122	ENSG00000112874	NUDT12	FALSE
15234	MR-IVW LD	13947_371_NUDT12_NUD12	13947_371_NUDT12_NUD12	M21044	2-hydroxybutyrate (ahb)	2	-0.0126365	0.0393601	0.748173	DeCODE	Q9BQG2	Shin et al.	2-hydroxybutyrate (ahb)	HMDB0000008	ENSG00000112874	NUDT12	FALSE
15235	MR-IVW LD	13947_371_NUDT12_NUD12	13947_371_NUDT12_NUD12	M22189	palmitoylcarnitine (c16)	2	-0.0239439	0.0396499	0.545922	DeCODE	Q9BQG2	Shin et al.	palmitoylcarnitine (c16)	HMDB0000222	ENSG00000112874	NUDT12	FALSE
15236	MR-IVW LD	13947_371_NUDT12_NUD12	13947_371_NUDT12_NUD12	M22842	cholate	2	-0.0297184	0.0451412	0.510318	DeCODE	Q9BQG2	Shin et al.	cholate	HMDB0000619	ENSG00000112874	NUDT12	FALSE
15237	MR-IVW LD	13947_371_NUDT12_NUD12	13947_371_NUDT12_NUD12	M27716	bilirubin (z,z)	2	-0.0506188	0.0422482	0.230867	DeCODE	Q9BQG2	Shin et al.	bilirubin (z,z)	HMDB0000054	ENSG00000112874	NUDT12	FALSE
15238	MR-IVW LD	13947_371_NUDT12_NUD12	13947_371_NUDT12_NUD12	M27718	creatine	2	0.0191756	0.0393424	0.625973	DeCODE	Q9BQG2	Shin et al.	creatine	HMDB0000064	ENSG00000112874	NUDT12	FALSE
15239	MR-IVW LD	13947_371_NUDT12_NUD12	13947_371_NUDT12_NUD12	M31453	cysteine	2	0.0173553	0.0396534	0.661622	DeCODE	Q9BQG2	Shin et al.	cysteine	HMDB0000574	ENSG00000112874	NUDT12	FALSE
15240	MR-IVW LD	13947_371_NUDT12_NUD12	13947_371_NUDT12_NUD12	M31454	cystine	2	0.0988562	0.075848	0.192457	DeCODE	Q9BQG2	Shin et al.	cystine	HMDB0000192	ENSG00000112874	NUDT12	FALSE
15241	MR-IVW LD	13947_371_NUDT12_NUD12	13947_371_NUDT12_NUD12	M32198	acetylcarnitine (c2)	2	0.0180734	0.0393873	0.646333	DeCODE	Q9BQG2	Shin et al.	acetylcarnitine (c2)	HMDB0000201	ENSG00000112874	NUDT12	FALSE
15242	MR-IVW LD	13947_371_NUDT12_NUD12	13947_371_NUDT12_NUD12	M32315	serine	2	-0.0155665	0.039406	0.692822	DeCODE	Q9BQG2	Shin et al.	serine	HMDB0000187	ENSG00000112874	NUDT12	FALSE
15243	MR-IVW LD	13947_371_NUDT12_NUD12	13947_371_NUDT12_NUD12	M32319	trans-4-hydroxyproline	2	0.010865	0.0393878	0.782665	DeCODE	Q9BQG2	Shin et al.	trans-4-hydroxyproline	HMDB0000725	ENSG00000112874	NUDT12	FALSE
15244	MR-IVW LD	13947_371_NUDT12_NUD12	13947_371_NUDT12_NUD12	M32322	glutamate	2	-0.0444575	0.0393806	0.258932	DeCODE	Q9BQG2	Shin et al.	glutamate	HMDB0000148	ENSG00000112874	NUDT12	FALSE
15245	MR-IVW LD	13947_371_NUDT12_NUD12	13947_371_NUDT12_NUD12	M32338	glycine	2	-0.0585346	0.0393852	0.137224	DeCODE	Q9BQG2	Shin et al.	glycine	HMDB0000123	ENSG00000112874	NUDT12	FALSE
15246	MR-IVW LD	13947_371_NUDT12_NUD12	13947_371_NUDT12_NUD12	M32339	alanine	2	-0.0819035	0.0394126	0.0376998	DeCODE	Q9BQG2	Shin et al.	alanine	HMDB0000161	ENSG00000112874	NUDT12	FALSE
15247	MR-IVW LD	13947_371_NUDT12_NUD12	13947_371_NUDT12_NUD12	M32425	dehydroepiandrosterone sulfate (dhea-s)	2	0.00472772	0.0394146	0.904524	DeCODE	Q9BQG2	Shin et al.	dehydroepiandrosterone sulfate (dhea-s)	HMDB0001032	ENSG00000112874	NUDT12	FALSE
15248	MR-IVW LD	13947_371_NUDT12_NUD12	13947_371_NUDT12_NUD12	M32458	oleamide	2	0.0574387	0.040736	0.158533	DeCODE	Q9BQG2	Shin et al.	oleamide	HMDB0002117	ENSG00000112874	NUDT12	FALSE
15249	MR-IVW LD	13947_371_NUDT12_NUD12	13947_371_NUDT12_NUD12	M32593	heme	2	0.00991026	0.043776	0.820901	DeCODE	Q9BQG2	Shin et al.	heme	HMDB0003178	ENSG00000112874	NUDT12	FALSE
15250	MR-IVW LD	13947_371_NUDT12_NUD12	13947_371_NUDT12_NUD12	M33453	alpha-ketoglutarate	2	-0.0493398	0.0446732	0.269393	DeCODE	Q9BQG2	Shin et al.	alpha-ketoglutarate	HMDB0000208	ENSG00000112874	NUDT12	FALSE
15251	MR-IVW LD	13947_371_NUDT12_NUD12	13947_371_NUDT12_NUD12	M34106	bilirubin (e,z or z,e)*	2	0.0201597	0.047959	0.674227	DeCODE	Q9BQG2	Shin et al.	bilirubin (e,z or z,e)*	HMDB0000488	ENSG00000112874	NUDT12	FALSE
15252	MR-IVW LD	13947_371_NUDT12_NUD12	13947_371_NUDT12_NUD12	M34283	asparagine	2	-0.0533972	0.0394928	0.176351	DeCODE	Q9BQG2	Shin et al.	asparagine	HMDB0000168	ENSG00000112874	NUDT12	FALSE
15253	MR-IVW LD	13947_371_NUDT12_NUD12	13947_371_NUDT12_NUD12	bioa_001	alanine	2	-0.0186685	0.0115003	0.104522	DeCODE	Q9BQG2	Lotta et al.	alanine	HMDB0000161	ENSG00000112874	NUDT12	FALSE
15254	MR-IVW LD	13947_371_NUDT12_NUD12	13947_371_NUDT12_NUD12	bioa_002	arginine	2	-0.0164897	0.0192729	0.392224	DeCODE	Q9BQG2	Lotta et al.	arginine	HMDB0000517	ENSG00000112874	NUDT12	FALSE
15255	MR-IVW LD	13947_371_NUDT12_NUD12	13947_371_NUDT12_NUD12	bioa_003	asparagine	2	-0.0184133	0.0192109	0.337821	DeCODE	Q9BQG2	Lotta et al.	asparagine	HMDB0000168	ENSG00000112874	NUDT12	FALSE
15256	MR-IVW LD	13947_371_NUDT12_NUD12	13947_371_NUDT12_NUD12	bioa_004	aspartate	2	-0.0179857	0.019351	0.35266	DeCODE	Q9BQG2	Lotta et al.	aspartate	HMDB0000191	ENSG00000112874	NUDT12	FALSE
15257	MR-IVW LD	13947_371_NUDT12_NUD12	13947_371_NUDT12_NUD12	bioa_005	citrulline	2	-0.00381858	0.0192055	0.842398	DeCODE	Q9BQG2	Lotta et al.	citrulline	HMDB0000904	ENSG00000112874	NUDT12	FALSE
15258	MR-IVW LD	13947_371_NUDT12_NUD12	13947_371_NUDT12_NUD12	bioa_006	glutamine	2	-0.00865738	0.01154	0.453129	DeCODE	Q9BQG2	Lotta et al.	glutamine	HMDB0000641	ENSG00000112874	NUDT12	FALSE
15259	MR-IVW LD	13947_371_NUDT12_NUD12	13947_371_NUDT12_NUD12	bioa_007	glutamate	2	-0.0485274	0.019193	0.0114586	DeCODE	Q9BQG2	Lotta et al.	glutamate	HMDB0000148	ENSG00000112874	NUDT12	FALSE
15260	MR-IVW LD	13947_371_NUDT12_NUD12	13947_371_NUDT12_NUD12	bioa_008	glycine	2	-0.0224259	0.0119507	0.0605821	DeCODE	Q9BQG2	Lotta et al.	glycine	HMDB0000123	ENSG00000112874	NUDT12	FALSE
15261	MR-IVW LD	13947_371_NUDT12_NUD12	13947_371_NUDT12_NUD12	bioa_009	histidine	2	-0.0125752	0.0118848	0.290015	DeCODE	Q9BQG2	Lotta et al.	histidine	HMDB0000177	ENSG00000112874	NUDT12	FALSE
15262	MR-IVW LD	13947_371_NUDT12_NUD12	13947_371_NUDT12_NUD12	bioa_013	methionine	2	-0.0294181	0.0191967	0.12541	DeCODE	Q9BQG2	Lotta et al.	methionine	HMDB0000696	ENSG00000112874	NUDT12	FALSE
15263	MR-IVW LD	13947_371_NUDT12_NUD12	13947_371_NUDT12_NUD12	bioa_014	ornithine	2	-0.032795	0.0192109	0.0878032	DeCODE	Q9BQG2	Lotta et al.	ornithine	HMDB0000214	ENSG00000112874	NUDT12	FALSE
15264	MR-IVW LD	13947_371_NUDT12_NUD12	13947_371_NUDT12_NUD12	bioa_015	phenylethylamine	3	0.100125	0.127381	0.431849	DeCODE	Q9BQG2	Lotta et al.	phenylethylamine	HMDB0012275	ENSG00000112874	NUDT12	FALSE
15265	MR-IVW LD	13947_371_NUDT12_NUD12	13947_371_NUDT12_NUD12	bioa_016	phenylalanine	2	-0.0212861	0.0116422	0.0674948	DeCODE	Q9BQG2	Lotta et al.	phenylalanine	HMDB0000159	ENSG00000112874	NUDT12	FALSE
15266	MR-IVW LD	13947_371_NUDT12_NUD12	13947_371_NUDT12_NUD12	bioa_018	serine	2	-0.0045738	0.0192007	0.811718	DeCODE	Q9BQG2	Lotta et al.	serine	HMDB0000187	ENSG00000112874	NUDT12	FALSE
15267	MR-IVW LD	13947_371_NUDT12_NUD12	13947_371_NUDT12_NUD12	bioa_019	threonine	2	-0.0220825	0.0197433	0.263361	DeCODE	Q9BQG2	Lotta et al.	threonine	HMDB0000167	ENSG00000112874	NUDT12	FALSE
15268	MR-IVW LD	13947_371_NUDT12_NUD12	13947_371_NUDT12_NUD12	bioa_020	tryptophan	2	-0.0225701	0.0191948	0.239657	DeCODE	Q9BQG2	Lotta et al.	tryptophan	HMDB0000929	ENSG00000112874	NUDT12	FALSE
15269	MR-IVW LD	13947_371_NUDT12_NUD12	13947_371_NUDT12_NUD12	bioa_021	tyrosine	2	-0.00570766	0.0114942	0.619493	DeCODE	Q9BQG2	Lotta et al.	tyrosine	HMDB0000158	ENSG00000112874	NUDT12	FALSE
15270	MR-IVW LD	13947_371_NUDT12_NUD12	13947_371_NUDT12_NUD12	bioa_022	valine	2	0.00386827	0.0115522	0.737737	DeCODE	Q9BQG2	Lotta et al.	valine	HMDB0000883	ENSG00000112874	NUDT12	FALSE
15271	MR-IVW LD	13947_371_NUDT12_NUD12	13947_371_NUDT12_NUD12	bioa_023	n-acetylornithine	2	0.0128747	0.0192825	0.504333	DeCODE	Q9BQG2	Lotta et al.	n-acetylornithine	HMDB0003357	ENSG00000112874	NUDT12	FALSE
15272	MR-IVW LD	13947_371_NUDT12_NUD12	13947_371_NUDT12_NUD12	bioa_030	trans-hydroxyproline	2	-0.00700113	0.0192193	0.715652	DeCODE	Q9BQG2	Lotta et al.	trans-hydroxyproline	HMDB0000725	ENSG00000112874	NUDT12	FALSE
15273	MR-IVW LD	13947_371_NUDT12_NUD12	13947_371_NUDT12_NUD12	bioa_031	sarcosine	3	-0.0165317	0.0778993	0.831936	DeCODE	Q9BQG2	Lotta et al.	sarcosine	HMDB0000271	ENSG00000112874	NUDT12	FALSE
15274	MR-IVW LD	13947_371_NUDT12_NUD12	13947_371_NUDT12_NUD12	bioa_032	serotonin	2	-0.0245589	0.0245735	0.317597	DeCODE	Q9BQG2	Lotta et al.	serotonin	HMDB0000259	ENSG00000112874	NUDT12	FALSE
15275	MR-IVW LD	13947_371_NUDT12_NUD12	13947_371_NUDT12_NUD12	bioa_033	spermidine	3	-0.13425	0.0912489	0.141223	DeCODE	Q9BQG2	Lotta et al.	spermidine	HMDB0001257	ENSG00000112874	NUDT12	FALSE
15276	MR-IVW LD	13947_371_NUDT12_NUD12	13947_371_NUDT12_NUD12	bior_002	acetylcarnitine (c2)	2	-0.002757	0.0191844	0.885729	DeCODE	Q9BQG2	Lotta et al.	acetylcarnitine (c2)	HMDB0000201	ENSG00000112874	NUDT12	FALSE
15277	MR-IVW LD	13947_371_NUDT12_NUD12	13947_371_NUDT12_NUD12	bior_031	hexadecanoylcarnitine	2	0.00347213	0.0192132	0.85659	DeCODE	Q9BQG2	Lotta et al.	hexadecanoylcarnitine	HMDB0000222	ENSG00000112874	NUDT12	FALSE
15278	MR-IVW LD	13947_371_NUDT12_NUD12	13947_371_NUDT12_NUD12	met-d-Acetate	acetate	3	0.00180647	0.0347658	0.95856	DeCODE	Q9BQG2	Borges et al.	acetate	HMDB0000042	ENSG00000112874	NUDT12	FALSE
15279	MR-IVW LD	13947_371_NUDT12_NUD12	13947_371_NUDT12_NUD12	met-d-Acetoacetate	acetoacetate	3	-0.0201618	0.0347612	0.561908	DeCODE	Q9BQG2	Borges et al.	acetoacetate	HMDB0000060	ENSG00000112874	NUDT12	FALSE
15280	MR-IVW LD	13947_371_NUDT12_NUD12	13947_371_NUDT12_NUD12	met-d-Ala	alanine	3	0.0328383	0.0347615	0.344825	DeCODE	Q9BQG2	Borges et al.	alanine	HMDB0000161	ENSG00000112874	NUDT12	FALSE
15281	MR-IVW LD	13947_371_NUDT12_NUD12	13947_371_NUDT12_NUD12	met-d-Citrate	citrate	3	-0.0573158	0.034763	0.0991967	DeCODE	Q9BQG2	Borges et al.	citrate	HMDB0000094	ENSG00000112874	NUDT12	FALSE
15282	MR-IVW LD	13947_371_NUDT12_NUD12	13947_371_NUDT12_NUD12	met-d-Gln	glutamine	3	-0.0442579	0.0348105	0.203588	DeCODE	Q9BQG2	Borges et al.	glutamine	HMDB0000641	ENSG00000112874	NUDT12	FALSE
15283	MR-IVW LD	13947_371_NUDT12_NUD12	13947_371_NUDT12_NUD12	met-d-Glucose	glucose	3	-0.019347	0.0347928	0.578167	DeCODE	Q9BQG2	Borges et al.	glucose	HMDB0000122	ENSG00000112874	NUDT12	FALSE
15284	MR-IVW LD	13947_371_NUDT12_NUD12	13947_371_NUDT12_NUD12	met-d-Gly	glycine	3	0.0354486	0.0347768	0.308052	DeCODE	Q9BQG2	Borges et al.	glycine	HMDB0000123	ENSG00000112874	NUDT12	FALSE
15285	MR-IVW LD	13947_371_NUDT12_NUD12	13947_371_NUDT12_NUD12	met-d-His	histidine	3	0.00174072	0.0347886	0.960093	DeCODE	Q9BQG2	Borges et al.	histidine	HMDB0000177	ENSG00000112874	NUDT12	FALSE
15286	MR-IVW LD	13947_371_NUDT12_NUD12	13947_371_NUDT12_NUD12	met-d-LA	linoleate (18:2n6)	3	0.038408	0.0347727	0.269357	DeCODE	Q9BQG2	Borges et al.	linoleate (18:2n6)	HMDB0006270,HMDB0000673	ENSG00000112874	NUDT12	FALSE
15287	MR-IVW LD	13947_371_NUDT12_NUD12	13947_371_NUDT12_NUD12	met-d-Phe	phenylalanine	3	0.0438454	0.0347689	0.20729	DeCODE	Q9BQG2	Borges et al.	phenylalanine	HMDB0000159	ENSG00000112874	NUDT12	FALSE
15288	MR-IVW LD	13947_371_NUDT12_NUD12	13947_371_NUDT12_NUD12	met-d-Pyruvate	pyruvate	3	0.0144542	0.0348109	0.67798	DeCODE	Q9BQG2	Borges et al.	pyruvate	HMDB0000243	ENSG00000112874	NUDT12	FALSE
15289	MR-IVW LD	13947_371_NUDT12_NUD12	13947_371_NUDT12_NUD12	met-d-Tyr	tyrosine	3	0.0426012	0.0347862	0.220703	DeCODE	Q9BQG2	Borges et al.	tyrosine	HMDB0000158	ENSG00000112874	NUDT12	FALSE
15290	MR-IVW LD	13947_371_NUDT12_NUD12	13947_371_NUDT12_NUD12	met-d-Val	valine	3	0.021205	0.0347653	0.541896	DeCODE	Q9BQG2	Borges et al.	valine	HMDB0000883	ENSG00000112874	NUDT12	FALSE
15291	MR-IVW LD	13990_1_PC_pyruvate_carboxylase	13990_1_PC_pyruvate_carboxylase	GCST90199627	n-alpha-acetylornithine	1	-0.27271	0.421936	0.518066	DeCODE	P11498	Chen et al.	n-alpha-acetylornithine	HMDB0003357	ENSG00000173599	PC	FALSE
15292	MR-IVW LD	13990_1_PC_pyruvate_carboxylase	13990_1_PC_pyruvate_carboxylase	GCST90199628	3-methylhistidine	1	-0.21963	0.346999	0.526772	DeCODE	P11498	Chen et al.	3-methylhistidine	HMDB0000479	ENSG00000173599	PC	FALSE
15293	MR-IVW LD	13990_1_PC_pyruvate_carboxylase	13990_1_PC_pyruvate_carboxylase	GCST90199629	glycerophosphorylcholine (gpc)	1	0.2536	0.348619	0.466956	DeCODE	P11498	Chen et al.	glycerophosphorylcholine (gpc)	HMDB0000086	ENSG00000173599	PC	FALSE
15294	MR-IVW LD	13990_1_PC_pyruvate_carboxylase	13990_1_PC_pyruvate_carboxylase	GCST90199637	n-acetylglutamate	1	-0.310634	0.357656	0.385105	DeCODE	P11498	Chen et al.	n-acetylglutamate	HMDB0001138	ENSG00000173599	PC	FALSE
15295	MR-IVW LD	13990_1_PC_pyruvate_carboxylase	13990_1_PC_pyruvate_carboxylase	GCST90199651	docosahexaenoate (dha; 22:6n3)	1	0.445667	0.347182	0.199257	DeCODE	P11498	Chen et al.	docosahexaenoate (dha; 22:6n3)	HMDB0002183	ENSG00000173599	PC	FALSE
15296	MR-IVW LD	13990_1_PC_pyruvate_carboxylase	13990_1_PC_pyruvate_carboxylase	GCST90199652	1-stearoyl-2-oleoyl-gps (18:0/18:1)	1	0.403169	0.351983	0.252034	DeCODE	P11498	Chen et al.	1-stearoyl-2-oleoyl-gps (18:0/18:1)	HMDB0010163	ENSG00000173599	PC	FALSE
15297	MR-IVW LD	13990_1_PC_pyruvate_carboxylase	13990_1_PC_pyruvate_carboxylase	GCST90199654	paraxanthine	1	-0.245937	0.356794	0.490638	DeCODE	P11498	Chen et al.	paraxanthine	HMDB0001860	ENSG00000173599	PC	FALSE
15298	MR-IVW LD	13990_1_PC_pyruvate_carboxylase	13990_1_PC_pyruvate_carboxylase	GCST90199665	n-acetylaspartate (naa)	1	0.0657758	0.349996	0.850929	DeCODE	P11498	Chen et al.	n-acetylaspartate (naa)	HMDB0000812	ENSG00000173599	PC	FALSE
15299	MR-IVW LD	13990_1_PC_pyruvate_carboxylase	13990_1_PC_pyruvate_carboxylase	GCST90199666	palmitoylcarnitine (c16)	1	0.265043	0.347688	0.44588	DeCODE	P11498	Chen et al.	palmitoylcarnitine (c16)	HMDB0000222	ENSG00000173599	PC	FALSE
15300	MR-IVW LD	13990_1_PC_pyruvate_carboxylase	13990_1_PC_pyruvate_carboxylase	GCST90199669	acetylcarnitine (c2)	1	0.392589	0.347547	0.258644	DeCODE	P11498	Chen et al.	acetylcarnitine (c2)	HMDB0000201	ENSG00000173599	PC	FALSE
15301	MR-IVW LD	13990_1_PC_pyruvate_carboxylase	13990_1_PC_pyruvate_carboxylase	GCST90199673	dehydroepiandrosterone sulfate (dhea-s)	1	-0.1629	0.348286	0.639986	DeCODE	P11498	Chen et al.	dehydroepiandrosterone sulfate (dhea-s)	HMDB0001032	ENSG00000173599	PC	FALSE
15302	MR-IVW LD	13990_1_PC_pyruvate_carboxylase	13990_1_PC_pyruvate_carboxylase	GCST90199691	1-methylhistidine	1	0.200146	0.348326	0.565567	DeCODE	P11498	Chen et al.	1-methylhistidine	HMDB0000001	ENSG00000173599	PC	FALSE
15303	MR-IVW LD	13990_1_PC_pyruvate_carboxylase	13990_1_PC_pyruvate_carboxylase	GCST90199845	sphinganine-1-phosphate	1	0.416173	0.35044	0.235001	DeCODE	P11498	Chen et al.	sphinganine-1-phosphate	HMDB0001383	ENSG00000173599	PC	FALSE
15304	MR-IVW LD	13990_1_PC_pyruvate_carboxylase	13990_1_PC_pyruvate_carboxylase	GCST90199896	sulfate*	1	0.293635	0.348234	0.39911	DeCODE	P11498	Chen et al.	sulfate*	HMDB01448	ENSG00000173599	PC	FALSE
15305	MR-IVW LD	13990_1_PC_pyruvate_carboxylase	13990_1_PC_pyruvate_carboxylase	GCST90199972	sphingomyelin (d18:1/24:1, d18:2/24:0)*	1	0.391775	0.347442	0.25949	DeCODE	P11498	Chen et al.	sphingomyelin (d18:1/24:1, d18:2/24:0)*	HMDB0012107	ENSG00000173599	PC	FALSE
15306	MR-IVW LD	13990_1_PC_pyruvate_carboxylase	13990_1_PC_pyruvate_carboxylase	GCST90200001	sphingomyelin (d18:1/20:0, d16:1/22:0)*	1	-0.0965274	0.347677	0.781292	DeCODE	P11498	Chen et al.	sphingomyelin (d18:1/20:0, d16:1/22:0)*	HMDB0012102	ENSG00000173599	PC	FALSE
15307	MR-IVW LD	13990_1_PC_pyruvate_carboxylase	13990_1_PC_pyruvate_carboxylase	GCST90200049	myristoyl dihydrosphingomyelin (d18:0/14:0)*	1	-0.00658075	0.347742	0.984902	DeCODE	P11498	Chen et al.	myristoyl dihydrosphingomyelin (d18:0/14:0)*	HMDB0012085	ENSG00000173599	PC	FALSE
15308	MR-IVW LD	13990_1_PC_pyruvate_carboxylase	13990_1_PC_pyruvate_carboxylase	GCST90200056	sphingomyelin (d18:0/18:0, d19:0/17:0)*	1	0.10911	0.347319	0.753409	DeCODE	P11498	Chen et al.	sphingomyelin (d18:0/18:0, d19:0/17:0)*	HMDB0012087	ENSG00000173599	PC	FALSE
15309	MR-IVW LD	13990_1_PC_pyruvate_carboxylase	13990_1_PC_pyruvate_carboxylase	GCST90200279	pantothenate	1	-0.317216	0.348995	0.363381	DeCODE	P11498	Chen et al.	pantothenate	HMDB0000210	ENSG00000173599	PC	FALSE
15310	MR-IVW LD	13990_1_PC_pyruvate_carboxylase	13990_1_PC_pyruvate_carboxylase	GCST90200281	phosphoethanolamine	1	0.182401	0.347757	0.599925	DeCODE	P11498	Chen et al.	phosphoethanolamine	HMDB0000224	ENSG00000173599	PC	FALSE
15311	MR-IVW LD	13990_1_PC_pyruvate_carboxylase	13990_1_PC_pyruvate_carboxylase	GCST90200283	3-ureidopropionate	1	0.319385	0.363743	0.379917	DeCODE	P11498	Chen et al.	3-ureidopropionate	HMDB0000026	ENSG00000173599	PC	FALSE
15312	MR-IVW LD	13990_1_PC_pyruvate_carboxylase	13990_1_PC_pyruvate_carboxylase	GCST90200291	sarcosine	1	-0.327415	0.348378	0.347306	DeCODE	P11498	Chen et al.	sarcosine	HMDB0000271	ENSG00000173599	PC	FALSE
15313	MR-IVW LD	13990_1_PC_pyruvate_carboxylase	13990_1_PC_pyruvate_carboxylase	GCST90200292	trans-4-hydroxyproline	1	0.331534	0.347765	0.340424	DeCODE	P11498	Chen et al.	trans-4-hydroxyproline	HMDB0000725	ENSG00000173599	PC	FALSE
15314	MR-IVW LD	13990_1_PC_pyruvate_carboxylase	13990_1_PC_pyruvate_carboxylase	GCST90200293	thyroxine	1	0.262309	0.347562	0.450422	DeCODE	P11498	Chen et al.	thyroxine	HMDB0000248	ENSG00000173599	PC	FALSE
15315	MR-IVW LD	13990_1_PC_pyruvate_carboxylase	13990_1_PC_pyruvate_carboxylase	GCST90200296	methyl indole-3-acetate	1	0.312273	0.376729	0.407157	DeCODE	P11498	Chen et al.	methyl indole-3-acetate	HMDB0029738	ENSG00000173599	PC	FALSE
15316	MR-IVW LD	13990_1_PC_pyruvate_carboxylase	13990_1_PC_pyruvate_carboxylase	GCST90200304	citrate	1	-0.277671	0.347602	0.424396	DeCODE	P11498	Chen et al.	citrate	HMDB0000094	ENSG00000173599	PC	FALSE
15317	MR-IVW LD	13990_1_PC_pyruvate_carboxylase	13990_1_PC_pyruvate_carboxylase	GCST90200306	butyrate/isobutyrate (4:0)	1	-0.741889	0.353034	0.0355999	DeCODE	P11498	Chen et al.	butyrate/isobutyrate (4:0)	HMDB0000039	ENSG00000173599	PC	FALSE
15318	MR-IVW LD	13990_1_PC_pyruvate_carboxylase	13990_1_PC_pyruvate_carboxylase	GCST90200314	n-acetylneuraminate	1	0.283779	0.348871	0.415977	DeCODE	P11498	Chen et al.	n-acetylneuraminate	HMDB0000230	ENSG00000173599	PC	FALSE
15319	MR-IVW LD	13990_1_PC_pyruvate_carboxylase	13990_1_PC_pyruvate_carboxylase	GCST90200318	acetoacetate	1	0.37831	0.380776	0.320454	DeCODE	P11498	Chen et al.	acetoacetate	HMDB0000060	ENSG00000173599	PC	FALSE
15320	MR-IVW LD	13990_1_PC_pyruvate_carboxylase	13990_1_PC_pyruvate_carboxylase	GCST90200319	cys-gly, oxidized	1	-0.258322	0.347688	0.4575	DeCODE	P11498	Chen et al.	cys-gly, oxidized	HMDB0000078	ENSG00000173599	PC	FALSE
15321	MR-IVW LD	13990_1_PC_pyruvate_carboxylase	13990_1_PC_pyruvate_carboxylase	GCST90200321	cholate	1	-0.203383	0.35562	0.567384	DeCODE	P11498	Chen et al.	cholate	HMDB0000619	ENSG00000173599	PC	FALSE
15322	MR-IVW LD	13990_1_PC_pyruvate_carboxylase	13990_1_PC_pyruvate_carboxylase	GCST90200323	creatine	1	0.0128412	0.347091	0.970488	DeCODE	P11498	Chen et al.	creatine	HMDB0000064	ENSG00000173599	PC	FALSE
15323	MR-IVW LD	13990_1_PC_pyruvate_carboxylase	13990_1_PC_pyruvate_carboxylase	GCST90200325	glycerol	1	0.589543	0.34703	0.0893523	DeCODE	P11498	Chen et al.	glycerol	HMDB0000131	ENSG00000173599	PC	FALSE
15324	MR-IVW LD	13990_1_PC_pyruvate_carboxylase	13990_1_PC_pyruvate_carboxylase	GCST90200327	choline	1	-0.191015	0.347567	0.582609	DeCODE	P11498	Chen et al.	choline	HMDB0000097	ENSG00000173599	PC	FALSE
15325	MR-IVW LD	13990_1_PC_pyruvate_carboxylase	13990_1_PC_pyruvate_carboxylase	GCST90200335	stearoyl sphingomyelin (d18:1/18:0)	1	0.42328	0.347627	0.223365	DeCODE	P11498	Chen et al.	stearoyl sphingomyelin (d18:1/18:0)	HMDB0001348	ENSG00000173599	PC	FALSE
15326	MR-IVW LD	13990_1_PC_pyruvate_carboxylase	13990_1_PC_pyruvate_carboxylase	GCST90200336	n-palmitoyl-sphingosine (d18:1/16:0)	1	0.384479	0.347464	0.268498	DeCODE	P11498	Chen et al.	n-palmitoyl-sphingosine (d18:1/16:0)	HMDB0004949	ENSG00000173599	PC	FALSE
15327	MR-IVW LD	13990_1_PC_pyruvate_carboxylase	13990_1_PC_pyruvate_carboxylase	GCST90200337	taurochenodeoxycholate	1	-0.232951	0.352155	0.50829	DeCODE	P11498	Chen et al.	taurochenodeoxycholate	HMDB0000951	ENSG00000173599	PC	FALSE
15328	MR-IVW LD	13990_1_PC_pyruvate_carboxylase	13990_1_PC_pyruvate_carboxylase	GCST90200341	n-stearoyl-sphingosine (d18:1/18:0)*	1	0.516764	0.347695	0.137212	DeCODE	P11498	Chen et al.	n-stearoyl-sphingosine (d18:1/18:0)*	HMDB0004950	ENSG00000173599	PC	FALSE
15329	MR-IVW LD	13990_1_PC_pyruvate_carboxylase	13990_1_PC_pyruvate_carboxylase	GCST90200345	s-adenosylhomocysteine (sah)	1	0.0274095	0.40312	0.945791	DeCODE	P11498	Chen et al.	s-adenosylhomocysteine (sah)	HMDB00939	ENSG00000173599	PC	FALSE
15330	MR-IVW LD	13990_1_PC_pyruvate_carboxylase	13990_1_PC_pyruvate_carboxylase	GCST90200348	quinolinate	1	-0.473755	0.348782	0.174364	DeCODE	P11498	Chen et al.	quinolinate	HMDB0000232	ENSG00000173599	PC	FALSE
15331	MR-IVW LD	13990_1_PC_pyruvate_carboxylase	13990_1_PC_pyruvate_carboxylase	GCST90200349	eicosapentaenoate (epa; 20:5n3)	1	0.203883	0.347672	0.557591	DeCODE	P11498	Chen et al.	eicosapentaenoate (epa; 20:5n3)	HMDB0001999	ENSG00000173599	PC	FALSE
15332	MR-IVW LD	13990_1_PC_pyruvate_carboxylase	13990_1_PC_pyruvate_carboxylase	GCST90200351	n-acetylputrescine	1	-0.441674	0.34794	0.204299	DeCODE	P11498	Chen et al.	n-acetylputrescine	HMDB0002064	ENSG00000173599	PC	FALSE
15333	MR-IVW LD	13990_1_PC_pyruvate_carboxylase	13990_1_PC_pyruvate_carboxylase	GCST90200354	linoleate (18:2n6)	1	0.319697	0.347598	0.357713	DeCODE	P11498	Chen et al.	linoleate (18:2n6)	HMDB0006270,HMDB0000673	ENSG00000173599	PC	FALSE
15334	MR-IVW LD	13990_1_PC_pyruvate_carboxylase	13990_1_PC_pyruvate_carboxylase	GCST90200355	adenosine 5'-diphosphate (adp)	1	0.495322	0.4654	0.287197	DeCODE	P11498	Chen et al.	adenosine 5'-diphosphate (adp)	HMDB0001341	ENSG00000173599	PC	TRUE
15335	MR-IVW LD	13990_1_PC_pyruvate_carboxylase	13990_1_PC_pyruvate_carboxylase	GCST90200356	adenosine 5'-monophosphate (amp)	1	0.517936	0.348456	0.13718	DeCODE	P11498	Chen et al.	adenosine 5'-monophosphate (amp)	HMDB0000045	ENSG00000173599	PC	FALSE
15336	MR-IVW LD	13990_1_PC_pyruvate_carboxylase	13990_1_PC_pyruvate_carboxylase	GCST90200358	arachidonate (20:4n6)	1	0.455706	0.347327	0.189508	DeCODE	P11498	Chen et al.	arachidonate (20:4n6)	HMDB0001043	ENSG00000173599	PC	FALSE
15337	MR-IVW LD	13990_1_PC_pyruvate_carboxylase	13990_1_PC_pyruvate_carboxylase	GCST90200359	5-methylthioadenosine (mta)	1	-0.0283511	0.348672	0.935194	DeCODE	P11498	Chen et al.	5-methylthioadenosine (mta)	HMDB0001173	ENSG00000173599	PC	FALSE
15338	MR-IVW LD	13990_1_PC_pyruvate_carboxylase	13990_1_PC_pyruvate_carboxylase	GCST90200361	beta-alanine	1	-0.0621263	0.350728	0.859402	DeCODE	P11498	Chen et al.	beta-alanine	HMDB0000056	ENSG00000173599	PC	FALSE
15339	MR-IVW LD	13990_1_PC_pyruvate_carboxylase	13990_1_PC_pyruvate_carboxylase	GCST90200362	succinate	1	-0.240743	0.354474	0.49704	DeCODE	P11498	Chen et al.	succinate	HMDB0000254	ENSG00000173599	PC	FALSE
15340	MR-IVW LD	13990_1_PC_pyruvate_carboxylase	13990_1_PC_pyruvate_carboxylase	GCST90200363	choline phosphate	1	0.0253905	0.347932	0.941825	DeCODE	P11498	Chen et al.	choline phosphate	HMDB0001565	ENSG00000173599	PC	FALSE
15341	MR-IVW LD	13990_1_PC_pyruvate_carboxylase	13990_1_PC_pyruvate_carboxylase	GCST90200364	cysteinylglycine	1	-0.272075	0.348575	0.435075	DeCODE	P11498	Chen et al.	cysteinylglycine	HMDB0000078	ENSG00000173599	PC	FALSE
15342	MR-IVW LD	13990_1_PC_pyruvate_carboxylase	13990_1_PC_pyruvate_carboxylase	GCST90200365	phenylpyruvate	1	-0.15773	0.348012	0.650382	DeCODE	P11498	Chen et al.	phenylpyruvate	HMDB0000205	ENSG00000173599	PC	FALSE
15343	MR-IVW LD	13990_1_PC_pyruvate_carboxylase	13990_1_PC_pyruvate_carboxylase	GCST90200368	cholesterol	1	0.163235	0.347653	0.638687	DeCODE	P11498	Chen et al.	cholesterol	HMDB0000067	ENSG00000173599	PC	FALSE
15344	MR-IVW LD	13990_1_PC_pyruvate_carboxylase	13990_1_PC_pyruvate_carboxylase	GCST90200369	2-hydroxyphenylacetate	1	0.350745	0.363234	0.334236	DeCODE	P11498	Chen et al.	2-hydroxyphenylacetate	HMDB0000669	ENSG00000173599	PC	FALSE
15345	MR-IVW LD	13990_1_PC_pyruvate_carboxylase	13990_1_PC_pyruvate_carboxylase	GCST90200370	aspartate	1	0.0880396	0.347762	0.800144	DeCODE	P11498	Chen et al.	aspartate	HMDB0000191	ENSG00000173599	PC	FALSE
15346	MR-IVW LD	13990_1_PC_pyruvate_carboxylase	13990_1_PC_pyruvate_carboxylase	GCST90200372	arginine	1	-0.205426	0.348093	0.555092	DeCODE	P11498	Chen et al.	arginine	HMDB0000517	ENSG00000173599	PC	FALSE
15347	MR-IVW LD	13990_1_PC_pyruvate_carboxylase	13990_1_PC_pyruvate_carboxylase	GCST90200374	sphinganine	1	0.218198	0.366534	0.551642	DeCODE	P11498	Chen et al.	sphinganine	HMDB0000269	ENSG00000173599	PC	FALSE
15348	MR-IVW LD	13990_1_PC_pyruvate_carboxylase	13990_1_PC_pyruvate_carboxylase	GCST90200376	flavin adenine dinucleotide (fad)	1	0.295275	0.399381	0.459705	DeCODE	P11498	Chen et al.	flavin adenine dinucleotide (fad)	HMDB0001248	ENSG00000173599	PC	FALSE
15349	MR-IVW LD	13990_1_PC_pyruvate_carboxylase	13990_1_PC_pyruvate_carboxylase	GCST90200377	histidine	1	0.0749566	0.348396	0.829652	DeCODE	P11498	Chen et al.	histidine	HMDB0000177	ENSG00000173599	PC	FALSE
15350	MR-IVW LD	13990_1_PC_pyruvate_carboxylase	13990_1_PC_pyruvate_carboxylase	GCST90200378	cortisol	1	-0.252243	0.349023	0.469856	DeCODE	P11498	Chen et al.	cortisol	HMDB0000063	ENSG00000173599	PC	FALSE
15351	MR-IVW LD	13990_1_PC_pyruvate_carboxylase	13990_1_PC_pyruvate_carboxylase	GCST90200379	hypotaurine	1	0.314796	0.348613	0.366528	DeCODE	P11498	Chen et al.	hypotaurine	HMDB0000965	ENSG00000173599	PC	FALSE
15352	MR-IVW LD	13990_1_PC_pyruvate_carboxylase	13990_1_PC_pyruvate_carboxylase	GCST90200382	cystine	1	0.601944	0.349312	0.0848476	DeCODE	P11498	Chen et al.	cystine	HMDB0000192	ENSG00000173599	PC	FALSE
15353	MR-IVW LD	13990_1_PC_pyruvate_carboxylase	13990_1_PC_pyruvate_carboxylase	GCST90200383	cystathionine	1	0.325013	0.352892	0.357052	DeCODE	P11498	Chen et al.	cystathionine	HMDB0000099	ENSG00000173599	PC	FALSE
15354	MR-IVW LD	13990_1_PC_pyruvate_carboxylase	13990_1_PC_pyruvate_carboxylase	GCST90200384	guanidinoacetate	1	0.235864	0.34807	0.498004	DeCODE	P11498	Chen et al.	guanidinoacetate	HMDB0000128	ENSG00000173599	PC	FALSE
15355	MR-IVW LD	13990_1_PC_pyruvate_carboxylase	13990_1_PC_pyruvate_carboxylase	GCST90200385	sphingosine	1	0.24539	0.353607	0.487705	DeCODE	P11498	Chen et al.	sphingosine	HMDB0000252	ENSG00000173599	PC	FALSE
15356	MR-IVW LD	13990_1_PC_pyruvate_carboxylase	13990_1_PC_pyruvate_carboxylase	GCST90200390	stearate (18:0)	1	0.219108	0.347355	0.528179	DeCODE	P11498	Chen et al.	stearate (18:0)	HMDB0000827	ENSG00000173599	PC	FALSE
15357	MR-IVW LD	13990_1_PC_pyruvate_carboxylase	13990_1_PC_pyruvate_carboxylase	GCST90200391	methionine	1	0.127935	0.348415	0.713476	DeCODE	P11498	Chen et al.	methionine	HMDB0000696	ENSG00000173599	PC	FALSE
15358	MR-IVW LD	13990_1_PC_pyruvate_carboxylase	13990_1_PC_pyruvate_carboxylase	GCST90200392	orotate	1	-0.762634	0.350325	0.0294856	DeCODE	P11498	Chen et al.	orotate	HMDB0000226	ENSG00000173599	PC	FALSE
15359	MR-IVW LD	13990_1_PC_pyruvate_carboxylase	13990_1_PC_pyruvate_carboxylase	GCST90200393	phosphate	1	0.730947	0.347796	0.0355838	DeCODE	P11498	Chen et al.	phosphate	HMDB0001429	ENSG00000173599	PC	TRUE
15360	MR-IVW LD	13990_1_PC_pyruvate_carboxylase	13990_1_PC_pyruvate_carboxylase	GCST90200394	inosine	1	-0.0688651	0.449495	0.878236	DeCODE	P11498	Chen et al.	inosine	HMDB0000195	ENSG00000173599	PC	FALSE
15361	MR-IVW LD	13990_1_PC_pyruvate_carboxylase	13990_1_PC_pyruvate_carboxylase	GCST90200395	inosine 5'-monophosphate (imp)	1	0.38191	0.463816	0.410276	DeCODE	P11498	Chen et al.	inosine 5'-monophosphate (imp)	HMDB0000175	ENSG00000173599	PC	FALSE
15362	MR-IVW LD	13990_1_PC_pyruvate_carboxylase	13990_1_PC_pyruvate_carboxylase	GCST90200396	phenylalanine	1	-0.127723	0.348288	0.713831	DeCODE	P11498	Chen et al.	phenylalanine	HMDB0000159	ENSG00000173599	PC	FALSE
15363	MR-IVW LD	13990_1_PC_pyruvate_carboxylase	13990_1_PC_pyruvate_carboxylase	GCST90200397	palmitate (16:0)	1	0.319188	0.347409	0.358216	DeCODE	P11498	Chen et al.	palmitate (16:0)	HMDB0000220	ENSG00000173599	PC	FALSE
15364	MR-IVW LD	13990_1_PC_pyruvate_carboxylase	13990_1_PC_pyruvate_carboxylase	GCST90200400	nicotinamide	1	-0.120187	0.350813	0.731904	DeCODE	P11498	Chen et al.	nicotinamide	HMDB0001406	ENSG00000173599	PC	FALSE
15365	MR-IVW LD	13990_1_PC_pyruvate_carboxylase	13990_1_PC_pyruvate_carboxylase	GCST90200401	myo-inositol	1	-0.666914	0.348956	0.055983	DeCODE	P11498	Chen et al.	myo-inositol	HMDB0000211	ENSG00000173599	PC	FALSE
15366	MR-IVW LD	13990_1_PC_pyruvate_carboxylase	13990_1_PC_pyruvate_carboxylase	GCST90200403	citrulline	1	0.478606	0.349763	0.171196	DeCODE	P11498	Chen et al.	citrulline	HMDB0000904	ENSG00000173599	PC	FALSE
15367	MR-IVW LD	13990_1_PC_pyruvate_carboxylase	13990_1_PC_pyruvate_carboxylase	GCST90200404	ornithine	1	0.195214	0.347714	0.57451	DeCODE	P11498	Chen et al.	ornithine	HMDB0000214	ENSG00000173599	PC	FALSE
15368	MR-IVW LD	13990_1_PC_pyruvate_carboxylase	13990_1_PC_pyruvate_carboxylase	GCST90200405	retinol (vitamin a)	1	0.000123555	0.347889	0.999717	DeCODE	P11498	Chen et al.	retinol (vitamin a)	HMDB0000305	ENSG00000173599	PC	FALSE
15369	MR-IVW LD	13990_1_PC_pyruvate_carboxylase	13990_1_PC_pyruvate_carboxylase	GCST90200406	1-methylnicotinamide	1	-0.347651	0.348992	0.319174	DeCODE	P11498	Chen et al.	1-methylnicotinamide	HMDB0000699	ENSG00000173599	PC	FALSE
15370	MR-IVW LD	13990_1_PC_pyruvate_carboxylase	13990_1_PC_pyruvate_carboxylase	GCST90200407	uridine	1	0.309359	0.347746	0.373675	DeCODE	P11498	Chen et al.	uridine	HMDB0000296	ENSG00000173599	PC	FALSE
15371	MR-IVW LD	13990_1_PC_pyruvate_carboxylase	13990_1_PC_pyruvate_carboxylase	GCST90200410	phytanate	1	-0.0699582	0.348396	0.840854	DeCODE	P11498	Chen et al.	phytanate	HMDB0000801	ENSG00000173599	PC	FALSE
15372	MR-IVW LD	13990_1_PC_pyruvate_carboxylase	13990_1_PC_pyruvate_carboxylase	GCST90200412	glutamate	1	-0.504015	0.347005	0.14637	DeCODE	P11498	Chen et al.	glutamate	HMDB0000148	ENSG00000173599	PC	FALSE
15373	MR-IVW LD	13990_1_PC_pyruvate_carboxylase	13990_1_PC_pyruvate_carboxylase	GCST90200413	2'-deoxyuridine	1	0.477368	0.35507	0.178808	DeCODE	P11498	Chen et al.	2'-deoxyuridine	HMDB0000012	ENSG00000173599	PC	FALSE
15374	MR-IVW LD	13990_1_PC_pyruvate_carboxylase	13990_1_PC_pyruvate_carboxylase	GCST90200415	serine	1	0.577785	0.347326	0.0962081	DeCODE	P11498	Chen et al.	serine	HMDB0000187	ENSG00000173599	PC	FALSE
15375	MR-IVW LD	13990_1_PC_pyruvate_carboxylase	13990_1_PC_pyruvate_carboxylase	GCST90200417	urea	1	0.189517	0.348073	0.586114	DeCODE	P11498	Chen et al.	urea	HMDB0000294	ENSG00000173599	PC	FALSE
15376	MR-IVW LD	13990_1_PC_pyruvate_carboxylase	13990_1_PC_pyruvate_carboxylase	GCST90200418	pyridoxal	1	-0.342643	0.352736	0.331355	DeCODE	P11498	Chen et al.	pyridoxal	HMDB0001545	ENSG00000173599	PC	FALSE
15377	MR-IVW LD	13990_1_PC_pyruvate_carboxylase	13990_1_PC_pyruvate_carboxylase	GCST90200419	glutamine	1	0.135921	0.34776	0.69591	DeCODE	P11498	Chen et al.	glutamine	HMDB0000641	ENSG00000173599	PC	FALSE
15378	MR-IVW LD	13990_1_PC_pyruvate_carboxylase	13990_1_PC_pyruvate_carboxylase	GCST90200422	serotonin	1	0.545921	0.364797	0.134523	DeCODE	P11498	Chen et al.	serotonin	HMDB0000259	ENSG00000173599	PC	FALSE
15379	MR-IVW LD	13990_1_PC_pyruvate_carboxylase	13990_1_PC_pyruvate_carboxylase	GCST90200423	spermidine	1	0.550236	0.368501	0.135392	DeCODE	P11498	Chen et al.	spermidine	HMDB0001257	ENSG00000173599	PC	FALSE
15380	MR-IVW LD	13990_1_PC_pyruvate_carboxylase	13990_1_PC_pyruvate_carboxylase	GCST90200427	tyrosine	1	0.0638264	0.347783	0.854387	DeCODE	P11498	Chen et al.	tyrosine	HMDB0000158	ENSG00000173599	PC	FALSE
15381	MR-IVW LD	13990_1_PC_pyruvate_carboxylase	13990_1_PC_pyruvate_carboxylase	GCST90200429	cytidine	1	0.115351	0.360994	0.749319	DeCODE	P11498	Chen et al.	cytidine	HMDB0000089	ENSG00000173599	PC	FALSE
15382	MR-IVW LD	13990_1_PC_pyruvate_carboxylase	13990_1_PC_pyruvate_carboxylase	GCST90200430	pyruvate	1	-0.437617	0.347603	0.208046	DeCODE	P11498	Chen et al.	pyruvate	HMDB0000243	ENSG00000173599	PC	TRUE
15383	MR-IVW LD	13990_1_PC_pyruvate_carboxylase	13990_1_PC_pyruvate_carboxylase	GCST90200431	alanine	1	-0.21081	0.347503	0.544087	DeCODE	P11498	Chen et al.	alanine	HMDB0000161	ENSG00000173599	PC	FALSE
15384	MR-IVW LD	13990_1_PC_pyruvate_carboxylase	13990_1_PC_pyruvate_carboxylase	GCST90200432	threonine	1	0.378025	0.347907	0.277227	DeCODE	P11498	Chen et al.	threonine	HMDB0000167	ENSG00000173599	PC	FALSE
15385	MR-IVW LD	13990_1_PC_pyruvate_carboxylase	13990_1_PC_pyruvate_carboxylase	GCST90200437	fructose	1	-0.0372751	0.350233	0.915242	DeCODE	P11498	Chen et al.	fructose	HMDB0000660	ENSG00000173599	PC	FALSE
15386	MR-IVW LD	13990_1_PC_pyruvate_carboxylase	13990_1_PC_pyruvate_carboxylase	GCST90200438	alpha-ketobutyrate	1	0.08579	0.349054	0.805854	DeCODE	P11498	Chen et al.	alpha-ketobutyrate	HMDB0000005	ENSG00000173599	PC	FALSE
15387	MR-IVW LD	13990_1_PC_pyruvate_carboxylase	13990_1_PC_pyruvate_carboxylase	GCST90200439	cysteine	1	-0.0177065	0.348545	0.959484	DeCODE	P11498	Chen et al.	cysteine	HMDB0000574	ENSG00000173599	PC	FALSE
15388	MR-IVW LD	13990_1_PC_pyruvate_carboxylase	13990_1_PC_pyruvate_carboxylase	GCST90200440	glucose	1	-0.275222	0.350521	0.432348	DeCODE	P11498	Chen et al.	glucose	HMDB0000122	ENSG00000173599	PC	FALSE
15389	MR-IVW LD	13990_1_PC_pyruvate_carboxylase	13990_1_PC_pyruvate_carboxylase	GCST90200441	tryptophan	1	0.0457411	0.348143	0.89547	DeCODE	P11498	Chen et al.	tryptophan	HMDB0000929	ENSG00000173599	PC	FALSE
15390	MR-IVW LD	13990_1_PC_pyruvate_carboxylase	13990_1_PC_pyruvate_carboxylase	GCST90200442	valine	1	-0.0764623	0.347888	0.826035	DeCODE	P11498	Chen et al.	valine	HMDB0000883	ENSG00000173599	PC	FALSE
15391	MR-IVW LD	13990_1_PC_pyruvate_carboxylase	13990_1_PC_pyruvate_carboxylase	GCST90200444	dihydroorotate	1	-0.217078	0.348983	0.533923	DeCODE	P11498	Chen et al.	dihydroorotate	HMDB03349	ENSG00000173599	PC	FALSE
15392	MR-IVW LD	13990_1_PC_pyruvate_carboxylase	13990_1_PC_pyruvate_carboxylase	GCST90200447	maltose	1	0.0309122	0.396431	0.937847	DeCODE	P11498	Chen et al.	maltose	HMDB0000163	ENSG00000173599	PC	FALSE
15393	MR-IVW LD	13990_1_PC_pyruvate_carboxylase	13990_1_PC_pyruvate_carboxylase	GCST90200452	asparagine	1	-0.0862924	0.34793	0.804122	DeCODE	P11498	Chen et al.	asparagine	HMDB0000168	ENSG00000173599	PC	FALSE
15394	MR-IVW LD	13990_1_PC_pyruvate_carboxylase	13990_1_PC_pyruvate_carboxylase	GCST90200455	alpha-ketoglutarate	1	0.109895	0.348628	0.752593	DeCODE	P11498	Chen et al.	alpha-ketoglutarate	HMDB0000208	ENSG00000173599	PC	FALSE
15395	MR-IVW LD	13990_1_PC_pyruvate_carboxylase	13990_1_PC_pyruvate_carboxylase	GCST90200680	5-acetylamino-6-formylamino-3-methyluracil	1	-0.204538	0.362412	0.572495	DeCODE	P11498	Chen et al.	5-acetylamino-6-formylamino-3-methyluracil	HMDB0011105	ENSG00000173599	PC	FALSE
15396	MR-IVW LD	13990_1_PC_pyruvate_carboxylase	13990_1_PC_pyruvate_carboxylase	GCST90200684	n-acetyl-aspartyl-glutamate (naag)	1	-0.237646	0.359907	0.509064	DeCODE	P11498	Chen et al.	n-acetyl-aspartyl-glutamate (naag)	HMDB0001067	ENSG00000173599	PC	FALSE
15397	MR-IVW LD	13990_1_PC_pyruvate_carboxylase	13990_1_PC_pyruvate_carboxylase	GCST90200687	bilirubin (e,z or z,e)*	1	-0.123911	0.348077	0.721849	DeCODE	P11498	Chen et al.	bilirubin (e,z or z,e)*	HMDB0000488	ENSG00000173599	PC	FALSE
15398	MR-IVW LD	13990_1_PC_pyruvate_carboxylase	13990_1_PC_pyruvate_carboxylase	GCST90200691	n-delta-acetylornithine	1	-0.19909	0.34763	0.566844	DeCODE	P11498	Chen et al.	n-delta-acetylornithine	HMDB0003357	ENSG00000173599	PC	FALSE
15399	MR-IVW LD	13990_1_PC_pyruvate_carboxylase	13990_1_PC_pyruvate_carboxylase	GCST90200704	bilirubin (z,z)	1	-0.0794262	0.347593	0.819255	DeCODE	P11498	Chen et al.	bilirubin (z,z)	HMDB0000054	ENSG00000173599	PC	FALSE
15400	MR-IVW LD	13990_1_PC_pyruvate_carboxylase	13990_1_PC_pyruvate_carboxylase	GCST90200706	biliverdin	1	0.217139	0.347565	0.53214	DeCODE	P11498	Chen et al.	biliverdin	HMDB0001008	ENSG00000173599	PC	FALSE
15401	MR-IVW LD	13990_1_PC_pyruvate_carboxylase	13990_1_PC_pyruvate_carboxylase	GCST90200707	glycine	1	0.356704	0.347551	0.304733	DeCODE	P11498	Chen et al.	glycine	HMDB0000123	ENSG00000173599	PC	FALSE
15402	MR-IVW LD	13990_1_PC_pyruvate_carboxylase	13990_1_PC_pyruvate_carboxylase	M00053	glutamine	1	-0.501696	0.36791	0.172682	DeCODE	P11498	Shin et al.	glutamine	HMDB0000641	ENSG00000173599	PC	FALSE
15403	MR-IVW LD	13990_1_PC_pyruvate_carboxylase	13990_1_PC_pyruvate_carboxylase	M00054	tryptophan	1	-0.777459	0.36827	0.0347628	DeCODE	P11498	Shin et al.	tryptophan	HMDB0000929	ENSG00000173599	PC	FALSE
15404	MR-IVW LD	13990_1_PC_pyruvate_carboxylase	13990_1_PC_pyruvate_carboxylase	M00059	histidine	1	0.122793	0.368379	0.738883	DeCODE	P11498	Shin et al.	histidine	HMDB0000177	ENSG00000173599	PC	FALSE
15405	MR-IVW LD	13990_1_PC_pyruvate_carboxylase	13990_1_PC_pyruvate_carboxylase	M00063	cholesterol	1	0.216543	0.368123	0.556374	DeCODE	P11498	Shin et al.	cholesterol	HMDB0000067	ENSG00000173599	PC	FALSE
15406	MR-IVW LD	13990_1_PC_pyruvate_carboxylase	13990_1_PC_pyruvate_carboxylase	M00064	phenylalanine	1	-0.399075	0.368377	0.27866	DeCODE	P11498	Shin et al.	phenylalanine	HMDB0000159	ENSG00000173599	PC	FALSE
15407	MR-IVW LD	13990_1_PC_pyruvate_carboxylase	13990_1_PC_pyruvate_carboxylase	M00555	adenosine	1	-0.921189	0.368476	0.0124193	DeCODE	P11498	Shin et al.	adenosine	HMDB0000050	ENSG00000173599	PC	FALSE
15408	MR-IVW LD	13990_1_PC_pyruvate_carboxylase	13990_1_PC_pyruvate_carboxylase	M00577	fructose	1	0.259242	0.368921	0.482241	DeCODE	P11498	Shin et al.	fructose	HMDB0000660	ENSG00000173599	PC	FALSE
15409	MR-IVW LD	13990_1_PC_pyruvate_carboxylase	13990_1_PC_pyruvate_carboxylase	M00599	pyruvate	1	-0.63651	0.371297	0.0864763	DeCODE	P11498	Shin et al.	pyruvate	HMDB0000243	ENSG00000173599	PC	TRUE
15410	MR-IVW LD	13990_1_PC_pyruvate_carboxylase	13990_1_PC_pyruvate_carboxylase	M00606	uridine	1	-0.325048	0.368387	0.377586	DeCODE	P11498	Shin et al.	uridine	HMDB0000296	ENSG00000173599	PC	FALSE
15411	MR-IVW LD	13990_1_PC_pyruvate_carboxylase	13990_1_PC_pyruvate_carboxylase	M01105	linoleate (18:2n6)	1	-0.076861	0.368933	0.834969	DeCODE	P11498	Shin et al.	linoleate (18:2n6)	HMDB0006270,HMDB0000673	ENSG00000173599	PC	FALSE
15412	MR-IVW LD	13990_1_PC_pyruvate_carboxylase	13990_1_PC_pyruvate_carboxylase	M01110	arachidonate (20:4n6)	1	-0.220843	0.368072	0.548506	DeCODE	P11498	Shin et al.	arachidonate (20:4n6)	HMDB0001043	ENSG00000173599	PC	FALSE
15413	MR-IVW LD	13990_1_PC_pyruvate_carboxylase	13990_1_PC_pyruvate_carboxylase	M01123	inosine	1	0.119581	0.614988	0.845828	DeCODE	P11498	Shin et al.	inosine	HMDB0000195	ENSG00000173599	PC	FALSE
15414	MR-IVW LD	13990_1_PC_pyruvate_carboxylase	13990_1_PC_pyruvate_carboxylase	M01284	threonine	1	0.192009	0.418928	0.646713	DeCODE	P11498	Shin et al.	threonine	HMDB0000167	ENSG00000173599	PC	FALSE
15415	MR-IVW LD	13990_1_PC_pyruvate_carboxylase	13990_1_PC_pyruvate_carboxylase	M01299	tyrosine	1	-0.667407	0.368224	0.069909	DeCODE	P11498	Shin et al.	tyrosine	HMDB0000158	ENSG00000173599	PC	FALSE
15416	MR-IVW LD	13990_1_PC_pyruvate_carboxylase	13990_1_PC_pyruvate_carboxylase	M01302	methionine	1	-0.579103	0.36852	0.116083	DeCODE	P11498	Shin et al.	methionine	HMDB0000696	ENSG00000173599	PC	FALSE
15417	MR-IVW LD	13990_1_PC_pyruvate_carboxylase	13990_1_PC_pyruvate_carboxylase	M01336	palmitate (16:0)	1	-0.368432	0.368432	0.317311	DeCODE	P11498	Shin et al.	palmitate (16:0)	HMDB0000220	ENSG00000173599	PC	FALSE
15418	MR-IVW LD	13990_1_PC_pyruvate_carboxylase	13990_1_PC_pyruvate_carboxylase	M01358	stearate (18:0)	1	-0.390021	0.368354	0.28968	DeCODE	P11498	Shin et al.	stearate (18:0)	HMDB0000827	ENSG00000173599	PC	FALSE
15419	MR-IVW LD	13990_1_PC_pyruvate_carboxylase	13990_1_PC_pyruvate_carboxylase	M01493	ornithine	1	0.0769976	0.369589	0.834969	DeCODE	P11498	Shin et al.	ornithine	HMDB0000214	ENSG00000173599	PC	FALSE
15420	MR-IVW LD	13990_1_PC_pyruvate_carboxylase	13990_1_PC_pyruvate_carboxylase	M01508	pantothenate	1	-0.186679	0.373358	0.617075	DeCODE	P11498	Shin et al.	pantothenate	HMDB0000210	ENSG00000173599	PC	FALSE
15421	MR-IVW LD	13990_1_PC_pyruvate_carboxylase	13990_1_PC_pyruvate_carboxylase	M01564	citrate	1	0.102265	0.368155	0.781183	DeCODE	P11498	Shin et al.	citrate	HMDB0000094	ENSG00000173599	PC	FALSE
15422	MR-IVW LD	13990_1_PC_pyruvate_carboxylase	13990_1_PC_pyruvate_carboxylase	M01638	arginine	1	-0.244449	0.374822	0.514289	DeCODE	P11498	Shin et al.	arginine	HMDB0000517	ENSG00000173599	PC	FALSE
15423	MR-IVW LD	13990_1_PC_pyruvate_carboxylase	13990_1_PC_pyruvate_carboxylase	M01640	ascorbate (vitamin c)	1	-1.24473	0.695028	0.0733079	DeCODE	P11498	Shin et al.	ascorbate (vitamin c)	HMDB0000044	ENSG00000173599	PC	FALSE
15424	MR-IVW LD	13990_1_PC_pyruvate_carboxylase	13990_1_PC_pyruvate_carboxylase	M01649	valine	1	-0.153449	0.368277	0.676922	DeCODE	P11498	Shin et al.	valine	HMDB0000883	ENSG00000173599	PC	FALSE
15425	MR-IVW LD	13990_1_PC_pyruvate_carboxylase	13990_1_PC_pyruvate_carboxylase	M01670	urea	1	-0.250611	0.368545	0.496504	DeCODE	P11498	Shin et al.	urea	HMDB0000294	ENSG00000173599	PC	FALSE
15426	MR-IVW LD	13990_1_PC_pyruvate_carboxylase	13990_1_PC_pyruvate_carboxylase	M01712	cortisol	1	-0.357065	0.368584	0.33267	DeCODE	P11498	Shin et al.	cortisol	HMDB0000063	ENSG00000173599	PC	FALSE
15427	MR-IVW LD	13990_1_PC_pyruvate_carboxylase	13990_1_PC_pyruvate_carboxylase	M01827	riboflavin (vitamin b2)	1	0.112997	0.800392	0.887731	DeCODE	P11498	Shin et al.	riboflavin (vitamin b2)	HMDB0000244	ENSG00000173599	PC	FALSE
15428	MR-IVW LD	13990_1_PC_pyruvate_carboxylase	13990_1_PC_pyruvate_carboxylase	M02132	citrulline	1	0.260557	0.369123	0.480261	DeCODE	P11498	Shin et al.	citrulline	HMDB0000904	ENSG00000173599	PC	FALSE
15429	MR-IVW LD	13990_1_PC_pyruvate_carboxylase	13990_1_PC_pyruvate_carboxylase	M02137	biliverdin	1	-0.35514	0.399533	0.374063	DeCODE	P11498	Shin et al.	biliverdin	HMDB0001008	ENSG00000173599	PC	FALSE
15430	MR-IVW LD	13990_1_PC_pyruvate_carboxylase	13990_1_PC_pyruvate_carboxylase	M02342	serotonin (5ht)	1	-0.152951	0.415152	0.712559	DeCODE	P11498	Shin et al.	serotonin (5ht)	HMDB0000259	ENSG00000173599	PC	FALSE
15431	MR-IVW LD	13990_1_PC_pyruvate_carboxylase	13990_1_PC_pyruvate_carboxylase	M03147	xanthine	1	0.23484	0.391399	0.548506	DeCODE	P11498	Shin et al.	xanthine	HMDB0000292	ENSG00000173599	PC	FALSE
15432	MR-IVW LD	13990_1_PC_pyruvate_carboxylase	13990_1_PC_pyruvate_carboxylase	M11438	phosphate	1	-0.056728	0.368732	0.877731	DeCODE	P11498	Shin et al.	phosphate	HMDB0001429	ENSG00000173599	PC	TRUE
15433	MR-IVW LD	13990_1_PC_pyruvate_carboxylase	13990_1_PC_pyruvate_carboxylase	M15122	glycerol	1	-0.058953	0.368456	0.872881	DeCODE	P11498	Shin et al.	glycerol	HMDB0000131	ENSG00000173599	PC	FALSE
15434	MR-IVW LD	13990_1_PC_pyruvate_carboxylase	13990_1_PC_pyruvate_carboxylase	M15488	acetylphosphate	1	-0.921189	0.368476	0.0124193	DeCODE	P11498	Shin et al.	acetylphosphate	HMDB0001494	ENSG00000173599	PC	FALSE
15435	MR-IVW LD	13990_1_PC_pyruvate_carboxylase	13990_1_PC_pyruvate_carboxylase	M15506	choline	1	-0.0527876	0.369513	0.886403	DeCODE	P11498	Shin et al.	choline	HMDB0000097	ENSG00000173599	PC	FALSE
15436	MR-IVW LD	13990_1_PC_pyruvate_carboxylase	13990_1_PC_pyruvate_carboxylase	M15630	n-acetylornithine	1	0.0444916	0.373729	0.905238	DeCODE	P11498	Shin et al.	n-acetylornithine	HMDB0003357	ENSG00000173599	PC	FALSE
15437	MR-IVW LD	13990_1_PC_pyruvate_carboxylase	13990_1_PC_pyruvate_carboxylase	M15677	3-methylhistidine	1	-0.171405	0.425915	0.687361	DeCODE	P11498	Shin et al.	3-methylhistidine	HMDB0000479	ENSG00000173599	PC	FALSE
15438	MR-IVW LD	13990_1_PC_pyruvate_carboxylase	13990_1_PC_pyruvate_carboxylase	M15990	glycerophosphorylcholine (gpc)	1	0.0813754	0.383627	0.832012	DeCODE	P11498	Shin et al.	glycerophosphorylcholine (gpc)	HMDB0000086	ENSG00000173599	PC	FALSE
15439	MR-IVW LD	13990_1_PC_pyruvate_carboxylase	13990_1_PC_pyruvate_carboxylase	M15996	aspartate	1	-0.224092	0.37024	0.545004	DeCODE	P11498	Shin et al.	aspartate	HMDB0000191	ENSG00000173599	PC	FALSE
15440	MR-IVW LD	13990_1_PC_pyruvate_carboxylase	13990_1_PC_pyruvate_carboxylase	M18254	paraxanthine	1	-0.32124	0.375687	0.392511	DeCODE	P11498	Shin et al.	paraxanthine	HMDB0001860	ENSG00000173599	PC	FALSE
15441	MR-IVW LD	13990_1_PC_pyruvate_carboxylase	13990_1_PC_pyruvate_carboxylase	M18467	eicosapentaenoate (epa; 20:5n3)	1	-0.265827	0.368068	0.470158	DeCODE	P11498	Shin et al.	eicosapentaenoate (epa; 20:5n3)	HMDB0001999	ENSG00000173599	PC	FALSE
15442	MR-IVW LD	13990_1_PC_pyruvate_carboxylase	13990_1_PC_pyruvate_carboxylase	M18474	estrone 3-sulfate	1	0.405211	1.0432	0.697698	DeCODE	P11498	Shin et al.	estrone 3-sulfate	HMDB0001425	ENSG00000173599	PC	FALSE
15443	MR-IVW LD	13990_1_PC_pyruvate_carboxylase	13990_1_PC_pyruvate_carboxylase	M18494	taurochenodeoxycholate	1	0.145836	0.430879	0.735015	DeCODE	P11498	Shin et al.	taurochenodeoxycholate	HMDB0000951	ENSG00000173599	PC	FALSE
15444	MR-IVW LD	13990_1_PC_pyruvate_carboxylase	13990_1_PC_pyruvate_carboxylase	M19323	docosahexaenoate (dha; 22:6n3)	1	-0.497863	0.367986	0.176074	DeCODE	P11498	Shin et al.	docosahexaenoate (dha; 22:6n3)	HMDB0002183	ENSG00000173599	PC	FALSE
15445	MR-IVW LD	13990_1_PC_pyruvate_carboxylase	13990_1_PC_pyruvate_carboxylase	M19934	myo-inositol	1	-0.779918	0.368294	0.034205	DeCODE	P11498	Shin et al.	myo-inositol	HMDB0000211	ENSG00000173599	PC	FALSE
15446	MR-IVW LD	13990_1_PC_pyruvate_carboxylase	13990_1_PC_pyruvate_carboxylase	M20489	glucose	1	-0.36911	0.36911	0.317311	DeCODE	P11498	Shin et al.	glucose	HMDB0000122	ENSG00000173599	PC	FALSE
15447	MR-IVW LD	13990_1_PC_pyruvate_carboxylase	13990_1_PC_pyruvate_carboxylase	M21044	2-hydroxybutyrate (ahb)	1	-0.301164	0.36809	0.413253	DeCODE	P11498	Shin et al.	2-hydroxybutyrate (ahb)	HMDB0000008	ENSG00000173599	PC	FALSE
15448	MR-IVW LD	13990_1_PC_pyruvate_carboxylase	13990_1_PC_pyruvate_carboxylase	M22189	palmitoylcarnitine (c16)	1	-0.763209	0.370701	0.0395111	DeCODE	P11498	Shin et al.	palmitoylcarnitine (c16)	HMDB0000222	ENSG00000173599	PC	FALSE
15449	MR-IVW LD	13990_1_PC_pyruvate_carboxylase	13990_1_PC_pyruvate_carboxylase	M22842	cholate	1	0.468148	0.422169	0.267469	DeCODE	P11498	Shin et al.	cholate	HMDB0000619	ENSG00000173599	PC	FALSE
15450	MR-IVW LD	13990_1_PC_pyruvate_carboxylase	13990_1_PC_pyruvate_carboxylase	M27716	bilirubin (z,z)	1	-0.448659	0.395087	0.256127	DeCODE	P11498	Shin et al.	bilirubin (z,z)	HMDB0000054	ENSG00000173599	PC	FALSE
15451	MR-IVW LD	13990_1_PC_pyruvate_carboxylase	13990_1_PC_pyruvate_carboxylase	M27718	creatine	1	0.198878	0.367924	0.588824	DeCODE	P11498	Shin et al.	creatine	HMDB0000064	ENSG00000173599	PC	FALSE
15452	MR-IVW LD	13990_1_PC_pyruvate_carboxylase	13990_1_PC_pyruvate_carboxylase	M31453	cysteine	1	0.222511	0.370851	0.548506	DeCODE	P11498	Shin et al.	cysteine	HMDB0000574	ENSG00000173599	PC	FALSE
15453	MR-IVW LD	13990_1_PC_pyruvate_carboxylase	13990_1_PC_pyruvate_carboxylase	M31454	cystine	1	0.663709	0.709482	0.349539	DeCODE	P11498	Shin et al.	cystine	HMDB0000192	ENSG00000173599	PC	FALSE
15454	MR-IVW LD	13990_1_PC_pyruvate_carboxylase	13990_1_PC_pyruvate_carboxylase	M32198	acetylcarnitine (c2)	1	-0.412524	0.368325	0.262714	DeCODE	P11498	Shin et al.	acetylcarnitine (c2)	HMDB0000201	ENSG00000173599	PC	FALSE
15455	MR-IVW LD	13990_1_PC_pyruvate_carboxylase	13990_1_PC_pyruvate_carboxylase	M32315	serine	1	-0.160229	0.368527	0.66372	DeCODE	P11498	Shin et al.	serine	HMDB0000187	ENSG00000173599	PC	FALSE
15456	MR-IVW LD	13990_1_PC_pyruvate_carboxylase	13990_1_PC_pyruvate_carboxylase	M32319	trans-4-hydroxyproline	1	-0.447956	0.36832	0.223903	DeCODE	P11498	Shin et al.	trans-4-hydroxyproline	HMDB0000725	ENSG00000173599	PC	FALSE
15457	MR-IVW LD	13990_1_PC_pyruvate_carboxylase	13990_1_PC_pyruvate_carboxylase	M32322	glutamate	1	-0.505076	0.368284	0.170241	DeCODE	P11498	Shin et al.	glutamate	HMDB0000148	ENSG00000173599	PC	FALSE
15458	MR-IVW LD	13990_1_PC_pyruvate_carboxylase	13990_1_PC_pyruvate_carboxylase	M32338	glycine	1	0.26091	0.368344	0.478738	DeCODE	P11498	Shin et al.	glycine	HMDB0000123	ENSG00000173599	PC	FALSE
15459	MR-IVW LD	13990_1_PC_pyruvate_carboxylase	13990_1_PC_pyruvate_carboxylase	M32339	alanine	1	-0.389109	0.368629	0.291171	DeCODE	P11498	Shin et al.	alanine	HMDB0000161	ENSG00000173599	PC	FALSE
15460	MR-IVW LD	13990_1_PC_pyruvate_carboxylase	13990_1_PC_pyruvate_carboxylase	M32425	dehydroepiandrosterone sulfate (dhea-s)	1	-0.233194	0.368597	0.52696	DeCODE	P11498	Shin et al.	dehydroepiandrosterone sulfate (dhea-s)	HMDB0001032	ENSG00000173599	PC	FALSE
15461	MR-IVW LD	13990_1_PC_pyruvate_carboxylase	13990_1_PC_pyruvate_carboxylase	M32458	oleamide	1	-0.126998	0.380994	0.738883	DeCODE	P11498	Shin et al.	oleamide	HMDB0002117	ENSG00000173599	PC	FALSE
15462	MR-IVW LD	13990_1_PC_pyruvate_carboxylase	13990_1_PC_pyruvate_carboxylase	M32593	heme	1	1.26982	0.40907	0.00190816	DeCODE	P11498	Shin et al.	heme	HMDB0003178	ENSG00000173599	PC	FALSE
15463	MR-IVW LD	13990_1_PC_pyruvate_carboxylase	13990_1_PC_pyruvate_carboxylase	M33453	alpha-ketoglutarate	1	-0.638229	0.41775	0.126568	DeCODE	P11498	Shin et al.	alpha-ketoglutarate	HMDB0000208	ENSG00000173599	PC	FALSE
15464	MR-IVW LD	13990_1_PC_pyruvate_carboxylase	13990_1_PC_pyruvate_carboxylase	M34106	bilirubin (e,z or z,e)*	1	-0.703423	0.448432	0.116735	DeCODE	P11498	Shin et al.	bilirubin (e,z or z,e)*	HMDB0000488	ENSG00000173599	PC	FALSE
15465	MR-IVW LD	13990_1_PC_pyruvate_carboxylase	13990_1_PC_pyruvate_carboxylase	M34283	asparagine	1	-0.697514	0.369272	0.0589067	DeCODE	P11498	Shin et al.	asparagine	HMDB0000168	ENSG00000173599	PC	FALSE
15466	MR-IVW LD	13990_1_PC_pyruvate_carboxylase	13990_1_PC_pyruvate_carboxylase	bioa_001	alanine	1	-0.0407334	0.107476	0.704688	DeCODE	P11498	Lotta et al.	alanine	HMDB0000161	ENSG00000173599	PC	FALSE
15467	MR-IVW LD	13990_1_PC_pyruvate_carboxylase	13990_1_PC_pyruvate_carboxylase	bioa_002	arginine	1	0.139684	0.180238	0.43834	DeCODE	P11498	Lotta et al.	arginine	HMDB0000517	ENSG00000173599	PC	FALSE
15468	MR-IVW LD	13990_1_PC_pyruvate_carboxylase	13990_1_PC_pyruvate_carboxylase	bioa_003	asparagine	1	-0.138698	0.17966	0.440114	DeCODE	P11498	Lotta et al.	asparagine	HMDB0000168	ENSG00000173599	PC	FALSE
15469	MR-IVW LD	13990_1_PC_pyruvate_carboxylase	13990_1_PC_pyruvate_carboxylase	bioa_004	aspartate	1	-0.202237	0.180087	0.261437	DeCODE	P11498	Lotta et al.	aspartate	HMDB0000191	ENSG00000173599	PC	FALSE
15470	MR-IVW LD	13990_1_PC_pyruvate_carboxylase	13990_1_PC_pyruvate_carboxylase	bioa_005	citrulline	1	0.0739989	0.179609	0.680339	DeCODE	P11498	Lotta et al.	citrulline	HMDB0000904	ENSG00000173599	PC	FALSE
15471	MR-IVW LD	13990_1_PC_pyruvate_carboxylase	13990_1_PC_pyruvate_carboxylase	bioa_006	glutamine	1	0.0807761	0.107845	0.453857	DeCODE	P11498	Lotta et al.	glutamine	HMDB0000641	ENSG00000173599	PC	FALSE
15472	MR-IVW LD	13990_1_PC_pyruvate_carboxylase	13990_1_PC_pyruvate_carboxylase	bioa_007	glutamate	1	-0.515641	0.179478	0.00406594	DeCODE	P11498	Lotta et al.	glutamate	HMDB0000148	ENSG00000173599	PC	FALSE
15473	MR-IVW LD	13990_1_PC_pyruvate_carboxylase	13990_1_PC_pyruvate_carboxylase	bioa_008	glycine	1	0.104661	0.111699	0.348759	DeCODE	P11498	Lotta et al.	glycine	HMDB0000123	ENSG00000173599	PC	FALSE
15474	MR-IVW LD	13990_1_PC_pyruvate_carboxylase	13990_1_PC_pyruvate_carboxylase	bioa_009	histidine	1	0.193937	0.111139	0.0809849	DeCODE	P11498	Lotta et al.	histidine	HMDB0000177	ENSG00000173599	PC	FALSE
15475	MR-IVW LD	13990_1_PC_pyruvate_carboxylase	13990_1_PC_pyruvate_carboxylase	bioa_013	methionine	1	-0.028725	0.179531	0.872881	DeCODE	P11498	Lotta et al.	methionine	HMDB0000696	ENSG00000173599	PC	FALSE
15476	MR-IVW LD	13990_1_PC_pyruvate_carboxylase	13990_1_PC_pyruvate_carboxylase	bioa_014	ornithine	1	-0.170502	0.179665	0.342621	DeCODE	P11498	Lotta et al.	ornithine	HMDB0000214	ENSG00000173599	PC	FALSE
15477	MR-IVW LD	13990_1_PC_pyruvate_carboxylase	13990_1_PC_pyruvate_carboxylase	bioa_015	phenylethylamine	1	-0.604656	0.341228	0.0763946	DeCODE	P11498	Lotta et al.	phenylethylamine	HMDB0012275	ENSG00000173599	PC	FALSE
15478	MR-IVW LD	13990_1_PC_pyruvate_carboxylase	13990_1_PC_pyruvate_carboxylase	bioa_016	phenylalanine	1	0.0591963	0.108817	0.586441	DeCODE	P11498	Lotta et al.	phenylalanine	HMDB0000159	ENSG00000173599	PC	FALSE
15479	MR-IVW LD	13990_1_PC_pyruvate_carboxylase	13990_1_PC_pyruvate_carboxylase	bioa_018	serine	1	0.0738014	0.179565	0.681073	DeCODE	P11498	Lotta et al.	serine	HMDB0000187	ENSG00000173599	PC	FALSE
15480	MR-IVW LD	13990_1_PC_pyruvate_carboxylase	13990_1_PC_pyruvate_carboxylase	bioa_019	threonine	1	0.374984	0.18463	0.042255	DeCODE	P11498	Lotta et al.	threonine	HMDB0000167	ENSG00000173599	PC	FALSE
15481	MR-IVW LD	13990_1_PC_pyruvate_carboxylase	13990_1_PC_pyruvate_carboxylase	bioa_020	tryptophan	1	-0.294205	0.179503	0.101213	DeCODE	P11498	Lotta et al.	tryptophan	HMDB0000929	ENSG00000173599	PC	FALSE
15482	MR-IVW LD	13990_1_PC_pyruvate_carboxylase	13990_1_PC_pyruvate_carboxylase	bioa_021	tyrosine	1	-0.179063	0.107416	0.0955144	DeCODE	P11498	Lotta et al.	tyrosine	HMDB0000158	ENSG00000173599	PC	FALSE
15483	MR-IVW LD	13990_1_PC_pyruvate_carboxylase	13990_1_PC_pyruvate_carboxylase	bioa_022	valine	1	-0.236317	0.107957	0.0285968	DeCODE	P11498	Lotta et al.	valine	HMDB0000883	ENSG00000173599	PC	FALSE
15484	MR-IVW LD	13990_1_PC_pyruvate_carboxylase	13990_1_PC_pyruvate_carboxylase	bioa_023	n-acetylornithine	1	0.0739366	0.180333	0.681806	DeCODE	P11498	Lotta et al.	n-acetylornithine	HMDB0003357	ENSG00000173599	PC	FALSE
15485	MR-IVW LD	13990_1_PC_pyruvate_carboxylase	13990_1_PC_pyruvate_carboxylase	bioa_030	trans-hydroxyproline	1	-0.30159	0.179732	0.0933471	DeCODE	P11498	Lotta et al.	trans-hydroxyproline	HMDB0000725	ENSG00000173599	PC	FALSE
15486	MR-IVW LD	13990_1_PC_pyruvate_carboxylase	13990_1_PC_pyruvate_carboxylase	bioa_031	sarcosine	1	-0.0244199	0.208717	0.90686	DeCODE	P11498	Lotta et al.	sarcosine	HMDB0000271	ENSG00000173599	PC	FALSE
15487	MR-IVW LD	13990_1_PC_pyruvate_carboxylase	13990_1_PC_pyruvate_carboxylase	bioa_032	serotonin	1	-0.333905	0.229804	0.146224	DeCODE	P11498	Lotta et al.	serotonin	HMDB0000259	ENSG00000173599	PC	FALSE
15488	MR-IVW LD	13990_1_PC_pyruvate_carboxylase	13990_1_PC_pyruvate_carboxylase	bioa_033	spermidine	1	0.0440064	0.24448	0.857153	DeCODE	P11498	Lotta et al.	spermidine	HMDB0001257	ENSG00000173599	PC	FALSE
15489	MR-IVW LD	13990_1_PC_pyruvate_carboxylase	13990_1_PC_pyruvate_carboxylase	bior_002	acetylcarnitine (c2)	1	-0.357008	0.179401	0.0465909	DeCODE	P11498	Lotta et al.	acetylcarnitine (c2)	HMDB0000201	ENSG00000173599	PC	FALSE
15490	MR-IVW LD	13990_1_PC_pyruvate_carboxylase	13990_1_PC_pyruvate_carboxylase	bior_031	hexadecanoylcarnitine	1	-0.169438	0.179679	0.345681	DeCODE	P11498	Lotta et al.	hexadecanoylcarnitine	HMDB0000222	ENSG00000173599	PC	FALSE
15491	MR-IVW LD	13990_1_PC_pyruvate_carboxylase	13990_1_PC_pyruvate_carboxylase	met-d-Acetate	acetate	1	0.0285499	0.0931437	0.759213	DeCODE	P11498	Borges et al.	acetate	HMDB0000042	ENSG00000173599	PC	FALSE
15492	MR-IVW LD	13990_1_PC_pyruvate_carboxylase	13990_1_PC_pyruvate_carboxylase	met-d-Acetoacetate	acetoacetate	1	0.135477	0.0931311	0.145755	DeCODE	P11498	Borges et al.	acetoacetate	HMDB0000060	ENSG00000173599	PC	FALSE
15493	MR-IVW LD	13990_1_PC_pyruvate_carboxylase	13990_1_PC_pyruvate_carboxylase	met-d-Ala	alanine	1	0.00203728	0.0931324	0.982548	DeCODE	P11498	Borges et al.	alanine	HMDB0000161	ENSG00000173599	PC	FALSE
15494	MR-IVW LD	13990_1_PC_pyruvate_carboxylase	13990_1_PC_pyruvate_carboxylase	met-d-Citrate	citrate	1	-0.0983249	0.093136	0.291099	DeCODE	P11498	Borges et al.	citrate	HMDB0000094	ENSG00000173599	PC	FALSE
15495	MR-IVW LD	13990_1_PC_pyruvate_carboxylase	13990_1_PC_pyruvate_carboxylase	met-d-Gln	glutamine	1	0.0647832	0.0932636	0.487291	DeCODE	P11498	Borges et al.	glutamine	HMDB0000641	ENSG00000173599	PC	FALSE
15496	MR-IVW LD	13990_1_PC_pyruvate_carboxylase	13990_1_PC_pyruvate_carboxylase	met-d-Glucose	glucose	1	0.111507	0.0932157	0.231607	DeCODE	P11498	Borges et al.	glucose	HMDB0000122	ENSG00000173599	PC	FALSE
15497	MR-IVW LD	13990_1_PC_pyruvate_carboxylase	13990_1_PC_pyruvate_carboxylase	met-d-Gly	glycine	1	0.148772	0.0931727	0.110325	DeCODE	P11498	Borges et al.	glycine	HMDB0000123	ENSG00000173599	PC	FALSE
15498	MR-IVW LD	13990_1_PC_pyruvate_carboxylase	13990_1_PC_pyruvate_carboxylase	met-d-His	histidine	1	-0.0391931	0.0932048	0.674117	DeCODE	P11498	Borges et al.	histidine	HMDB0000177	ENSG00000173599	PC	FALSE
15499	MR-IVW LD	13990_1_PC_pyruvate_carboxylase	13990_1_PC_pyruvate_carboxylase	met-d-LA	linoleate (18:2n6)	1	0.192388	0.093161	0.0389119	DeCODE	P11498	Borges et al.	linoleate (18:2n6)	HMDB0006270,HMDB0000673	ENSG00000173599	PC	FALSE
15500	MR-IVW LD	13990_1_PC_pyruvate_carboxylase	13990_1_PC_pyruvate_carboxylase	met-d-Phe	phenylalanine	1	0.145036	0.0931512	0.119472	DeCODE	P11498	Borges et al.	phenylalanine	HMDB0000159	ENSG00000173599	PC	FALSE
15501	MR-IVW LD	13990_1_PC_pyruvate_carboxylase	13990_1_PC_pyruvate_carboxylase	met-d-Pyruvate	pyruvate	1	-0.0500824	0.0932645	0.591272	DeCODE	P11498	Borges et al.	pyruvate	HMDB0000243	ENSG00000173599	PC	TRUE
15502	MR-IVW LD	13990_1_PC_pyruvate_carboxylase	13990_1_PC_pyruvate_carboxylase	met-d-Tyr	tyrosine	1	0.15097	0.0931973	0.105254	DeCODE	P11498	Borges et al.	tyrosine	HMDB0000158	ENSG00000173599	PC	FALSE
15503	MR-IVW LD	13990_1_PC_pyruvate_carboxylase	13990_1_PC_pyruvate_carboxylase	met-d-Val	valine	1	0.182328	0.0931414	0.050284	DeCODE	P11498	Borges et al.	valine	HMDB0000883	ENSG00000173599	PC	FALSE
15504	MR-IVW LD	13998_26_ADSSL1_PURA1	13998_26_ADSSL1_PURA1	GCST90199627	n-alpha-acetylornithine	4	-0.0928119	0.0590828	0.116211	DeCODE	Q8N142	Chen et al.	n-alpha-acetylornithine	HMDB0003357	ENSG00000185100	ADSSL1	FALSE
15505	MR-IVW LD	13998_26_ADSSL1_PURA1	13998_26_ADSSL1_PURA1	GCST90199628	3-methylhistidine	4	-0.0105624	0.04859	0.827914	DeCODE	Q8N142	Chen et al.	3-methylhistidine	HMDB0000479	ENSG00000185100	ADSSL1	FALSE
15506	MR-IVW LD	13998_26_ADSSL1_PURA1	13998_26_ADSSL1_PURA1	GCST90199629	glycerophosphorylcholine (gpc)	4	0.00857956	0.0488132	0.86048	DeCODE	Q8N142	Chen et al.	glycerophosphorylcholine (gpc)	HMDB0000086	ENSG00000185100	ADSSL1	FALSE
15507	MR-IVW LD	13998_26_ADSSL1_PURA1	13998_26_ADSSL1_PURA1	GCST90199637	n-acetylglutamate	4	0.00701001	0.0500836	0.888687	DeCODE	Q8N142	Chen et al.	n-acetylglutamate	HMDB0001138	ENSG00000185100	ADSSL1	FALSE
15508	MR-IVW LD	13998_26_ADSSL1_PURA1	13998_26_ADSSL1_PURA1	GCST90199651	docosahexaenoate (dha; 22:6n3)	4	0.0409776	0.0486166	0.3993	DeCODE	Q8N142	Chen et al.	docosahexaenoate (dha; 22:6n3)	HMDB0002183	ENSG00000185100	ADSSL1	FALSE
15509	MR-IVW LD	13998_26_ADSSL1_PURA1	13998_26_ADSSL1_PURA1	GCST90199652	1-stearoyl-2-oleoyl-gps (18:0/18:1)	4	0.130669	0.0492856	0.00801923	DeCODE	Q8N142	Chen et al.	1-stearoyl-2-oleoyl-gps (18:0/18:1)	HMDB0010163	ENSG00000185100	ADSSL1	FALSE
15510	MR-IVW LD	13998_26_ADSSL1_PURA1	13998_26_ADSSL1_PURA1	GCST90199654	paraxanthine	4	-0.000605002	0.0499623	0.990339	DeCODE	Q8N142	Chen et al.	paraxanthine	HMDB0001860	ENSG00000185100	ADSSL1	FALSE
15511	MR-IVW LD	13998_26_ADSSL1_PURA1	13998_26_ADSSL1_PURA1	GCST90199665	n-acetylaspartate (naa)	4	-0.07399	0.0490078	0.131105	DeCODE	Q8N142	Chen et al.	n-acetylaspartate (naa)	HMDB0000812	ENSG00000185100	ADSSL1	FALSE
15512	MR-IVW LD	13998_26_ADSSL1_PURA1	13998_26_ADSSL1_PURA1	GCST90199666	palmitoylcarnitine (c16)	4	0.0350201	0.0486852	0.471945	DeCODE	Q8N142	Chen et al.	palmitoylcarnitine (c16)	HMDB0000222	ENSG00000185100	ADSSL1	FALSE
15513	MR-IVW LD	13998_26_ADSSL1_PURA1	13998_26_ADSSL1_PURA1	GCST90199669	acetylcarnitine (c2)	4	-0.0332023	0.0486611	0.495038	DeCODE	Q8N142	Chen et al.	acetylcarnitine (c2)	HMDB0000201	ENSG00000185100	ADSSL1	FALSE
15514	MR-IVW LD	13998_26_ADSSL1_PURA1	13998_26_ADSSL1_PURA1	GCST90199673	dehydroepiandrosterone sulfate (dhea-s)	4	0.0728589	0.0487665	0.135166	DeCODE	Q8N142	Chen et al.	dehydroepiandrosterone sulfate (dhea-s)	HMDB0001032	ENSG00000185100	ADSSL1	FALSE
15515	MR-IVW LD	13998_26_ADSSL1_PURA1	13998_26_ADSSL1_PURA1	GCST90199691	1-methylhistidine	4	-0.0379464	0.0487749	0.436575	DeCODE	Q8N142	Chen et al.	1-methylhistidine	HMDB0000001	ENSG00000185100	ADSSL1	FALSE
15516	MR-IVW LD	13998_26_ADSSL1_PURA1	13998_26_ADSSL1_PURA1	GCST90199845	sphinganine-1-phosphate	4	0.0176681	0.0490739	0.718825	DeCODE	Q8N142	Chen et al.	sphinganine-1-phosphate	HMDB0001383	ENSG00000185100	ADSSL1	FALSE
15517	MR-IVW LD	13998_26_ADSSL1_PURA1	13998_26_ADSSL1_PURA1	GCST90199896	sulfate*	4	-0.0724455	0.0487628	0.137366	DeCODE	Q8N142	Chen et al.	sulfate*	HMDB01448	ENSG00000185100	ADSSL1	FALSE
15518	MR-IVW LD	13998_26_ADSSL1_PURA1	13998_26_ADSSL1_PURA1	GCST90199972	sphingomyelin (d18:1/24:1, d18:2/24:0)*	4	0.0308505	0.0486517	0.526008	DeCODE	Q8N142	Chen et al.	sphingomyelin (d18:1/24:1, d18:2/24:0)*	HMDB0012107	ENSG00000185100	ADSSL1	FALSE
15519	MR-IVW LD	13998_26_ADSSL1_PURA1	13998_26_ADSSL1_PURA1	GCST90200001	sphingomyelin (d18:1/20:0, d16:1/22:0)*	4	-0.0511869	0.0486838	0.293069	DeCODE	Q8N142	Chen et al.	sphingomyelin (d18:1/20:0, d16:1/22:0)*	HMDB0012102	ENSG00000185100	ADSSL1	FALSE
15520	MR-IVW LD	13998_26_ADSSL1_PURA1	13998_26_ADSSL1_PURA1	GCST90200049	myristoyl dihydrosphingomyelin (d18:0/14:0)*	4	-0.00266803	0.0486919	0.956303	DeCODE	Q8N142	Chen et al.	myristoyl dihydrosphingomyelin (d18:0/14:0)*	HMDB0012085	ENSG00000185100	ADSSL1	FALSE
15521	MR-IVW LD	13998_26_ADSSL1_PURA1	13998_26_ADSSL1_PURA1	GCST90200056	sphingomyelin (d18:0/18:0, d19:0/17:0)*	4	0.0486199	0.0486331	0.317442	DeCODE	Q8N142	Chen et al.	sphingomyelin (d18:0/18:0, d19:0/17:0)*	HMDB0012087	ENSG00000185100	ADSSL1	FALSE
15522	MR-IVW LD	13998_26_ADSSL1_PURA1	13998_26_ADSSL1_PURA1	GCST90200279	pantothenate	4	-0.0370355	0.0488685	0.448534	DeCODE	Q8N142	Chen et al.	pantothenate	HMDB0000210	ENSG00000185100	ADSSL1	FALSE
15523	MR-IVW LD	13998_26_ADSSL1_PURA1	13998_26_ADSSL1_PURA1	GCST90200281	phosphoethanolamine	4	0.0315833	0.048694	0.516593	DeCODE	Q8N142	Chen et al.	phosphoethanolamine	HMDB0000224	ENSG00000185100	ADSSL1	FALSE
15524	MR-IVW LD	13998_26_ADSSL1_PURA1	13998_26_ADSSL1_PURA1	GCST90200283	3-ureidopropionate	4	0.00457111	0.0509278	0.928481	DeCODE	Q8N142	Chen et al.	3-ureidopropionate	HMDB0000026	ENSG00000185100	ADSSL1	FALSE
15525	MR-IVW LD	13998_26_ADSSL1_PURA1	13998_26_ADSSL1_PURA1	GCST90200291	sarcosine	4	-0.0726325	0.048783	0.136517	DeCODE	Q8N142	Chen et al.	sarcosine	HMDB0000271	ENSG00000185100	ADSSL1	FALSE
15526	MR-IVW LD	13998_26_ADSSL1_PURA1	13998_26_ADSSL1_PURA1	GCST90200292	trans-4-hydroxyproline	4	-0.020226	0.0486988	0.677901	DeCODE	Q8N142	Chen et al.	trans-4-hydroxyproline	HMDB0000725	ENSG00000185100	ADSSL1	FALSE
15527	MR-IVW LD	13998_26_ADSSL1_PURA1	13998_26_ADSSL1_PURA1	GCST90200293	thyroxine	4	0.113166	0.0486655	0.0200517	DeCODE	Q8N142	Chen et al.	thyroxine	HMDB0000248	ENSG00000185100	ADSSL1	FALSE
15528	MR-IVW LD	13998_26_ADSSL1_PURA1	13998_26_ADSSL1_PURA1	GCST90200296	methyl indole-3-acetate	4	0.0106004	0.0527495	0.840732	DeCODE	Q8N142	Chen et al.	methyl indole-3-acetate	HMDB0029738	ENSG00000185100	ADSSL1	FALSE
15529	MR-IVW LD	13998_26_ADSSL1_PURA1	13998_26_ADSSL1_PURA1	GCST90200304	citrate	4	-0.0953922	0.0486731	0.0500128	DeCODE	Q8N142	Chen et al.	citrate	HMDB0000094	ENSG00000185100	ADSSL1	FALSE
15530	MR-IVW LD	13998_26_ADSSL1_PURA1	13998_26_ADSSL1_PURA1	GCST90200306	butyrate/isobutyrate (4:0)	4	0.0671783	0.0494454	0.174262	DeCODE	Q8N142	Chen et al.	butyrate/isobutyrate (4:0)	HMDB0000039	ENSG00000185100	ADSSL1	FALSE
15531	MR-IVW LD	13998_26_ADSSL1_PURA1	13998_26_ADSSL1_PURA1	GCST90200314	n-acetylneuraminate	4	0.0405913	0.0488506	0.406014	DeCODE	Q8N142	Chen et al.	n-acetylneuraminate	HMDB0000230	ENSG00000185100	ADSSL1	FALSE
15532	MR-IVW LD	13998_26_ADSSL1_PURA1	13998_26_ADSSL1_PURA1	GCST90200318	acetoacetate	4	-0.0377635	0.0533116	0.478725	DeCODE	Q8N142	Chen et al.	acetoacetate	HMDB0000060	ENSG00000185100	ADSSL1	FALSE
15533	MR-IVW LD	13998_26_ADSSL1_PURA1	13998_26_ADSSL1_PURA1	GCST90200319	cys-gly, oxidized	4	-0.0210947	0.0486855	0.664808	DeCODE	Q8N142	Chen et al.	cys-gly, oxidized	HMDB0000078	ENSG00000185100	ADSSL1	FALSE
15534	MR-IVW LD	13998_26_ADSSL1_PURA1	13998_26_ADSSL1_PURA1	GCST90200321	cholate	4	0.024137	0.0497962	0.627878	DeCODE	Q8N142	Chen et al.	cholate	HMDB0000619	ENSG00000185100	ADSSL1	FALSE
15535	MR-IVW LD	13998_26_ADSSL1_PURA1	13998_26_ADSSL1_PURA1	GCST90200323	creatine	4	-0.0360857	0.0486004	0.457785	DeCODE	Q8N142	Chen et al.	creatine	HMDB0000064	ENSG00000185100	ADSSL1	FALSE
15536	MR-IVW LD	13998_26_ADSSL1_PURA1	13998_26_ADSSL1_PURA1	GCST90200325	glycerol	4	-0.0214545	0.0485976	0.658872	DeCODE	Q8N142	Chen et al.	glycerol	HMDB0000131	ENSG00000185100	ADSSL1	FALSE
15537	MR-IVW LD	13998_26_ADSSL1_PURA1	13998_26_ADSSL1_PURA1	GCST90200327	choline	4	-0.0326632	0.0486691	0.502138	DeCODE	Q8N142	Chen et al.	choline	HMDB0000097	ENSG00000185100	ADSSL1	FALSE
15538	MR-IVW LD	13998_26_ADSSL1_PURA1	13998_26_ADSSL1_PURA1	GCST90200335	stearoyl sphingomyelin (d18:1/18:0)	4	-0.00184939	0.0486808	0.969696	DeCODE	Q8N142	Chen et al.	stearoyl sphingomyelin (d18:1/18:0)	HMDB0001348	ENSG00000185100	ADSSL1	FALSE
15539	MR-IVW LD	13998_26_ADSSL1_PURA1	13998_26_ADSSL1_PURA1	GCST90200336	n-palmitoyl-sphingosine (d18:1/16:0)	4	-0.0531923	0.0486562	0.274294	DeCODE	Q8N142	Chen et al.	n-palmitoyl-sphingosine (d18:1/16:0)	HMDB0004949	ENSG00000185100	ADSSL1	FALSE
15540	MR-IVW LD	13998_26_ADSSL1_PURA1	13998_26_ADSSL1_PURA1	GCST90200337	taurochenodeoxycholate	4	-0.00446077	0.0493107	0.92792	DeCODE	Q8N142	Chen et al.	taurochenodeoxycholate	HMDB0000951	ENSG00000185100	ADSSL1	FALSE
15541	MR-IVW LD	13998_26_ADSSL1_PURA1	13998_26_ADSSL1_PURA1	GCST90200341	n-stearoyl-sphingosine (d18:1/18:0)*	4	0.0324987	0.0486906	0.504482	DeCODE	Q8N142	Chen et al.	n-stearoyl-sphingosine (d18:1/18:0)*	HMDB0004950	ENSG00000185100	ADSSL1	FALSE
15542	MR-IVW LD	13998_26_ADSSL1_PURA1	13998_26_ADSSL1_PURA1	GCST90200345	s-adenosylhomocysteine (sah)	4	0.0123291	0.0564458	0.827099	DeCODE	Q8N142	Chen et al.	s-adenosylhomocysteine (sah)	HMDB00939	ENSG00000185100	ADSSL1	FALSE
15543	MR-IVW LD	13998_26_ADSSL1_PURA1	13998_26_ADSSL1_PURA1	GCST90200348	quinolinate	4	-0.00785358	0.0488427	0.872256	DeCODE	Q8N142	Chen et al.	quinolinate	HMDB0000232	ENSG00000185100	ADSSL1	FALSE
15544	MR-IVW LD	13998_26_ADSSL1_PURA1	13998_26_ADSSL1_PURA1	GCST90200349	eicosapentaenoate (epa; 20:5n3)	4	0.00625421	0.0486817	0.897776	DeCODE	Q8N142	Chen et al.	eicosapentaenoate (epa; 20:5n3)	HMDB0001999	ENSG00000185100	ADSSL1	FALSE
15545	MR-IVW LD	13998_26_ADSSL1_PURA1	13998_26_ADSSL1_PURA1	GCST90200351	n-acetylputrescine	4	0.016777	0.0487232	0.730596	DeCODE	Q8N142	Chen et al.	n-acetylputrescine	HMDB0002064	ENSG00000185100	ADSSL1	FALSE
15546	MR-IVW LD	13998_26_ADSSL1_PURA1	13998_26_ADSSL1_PURA1	GCST90200354	linoleate (18:2n6)	4	0.041532	0.0486705	0.393476	DeCODE	Q8N142	Chen et al.	linoleate (18:2n6)	HMDB0006270,HMDB0000673	ENSG00000185100	ADSSL1	FALSE
15547	MR-IVW LD	13998_26_ADSSL1_PURA1	13998_26_ADSSL1_PURA1	GCST90200355	adenosine 5'-diphosphate (adp)	4	0.028424	0.0651728	0.662741	DeCODE	Q8N142	Chen et al.	adenosine 5'-diphosphate (adp)	HMDB0001341	ENSG00000185100	ADSSL1	FALSE
15548	MR-IVW LD	13998_26_ADSSL1_PURA1	13998_26_ADSSL1_PURA1	GCST90200356	adenosine 5'-monophosphate (amp)	4	0.0155534	0.0487986	0.749934	DeCODE	Q8N142	Chen et al.	adenosine 5'-monophosphate (amp)	HMDB0000045	ENSG00000185100	ADSSL1	FALSE
15549	MR-IVW LD	13998_26_ADSSL1_PURA1	13998_26_ADSSL1_PURA1	GCST90200358	arachidonate (20:4n6)	4	0.0201917	0.0486393	0.678047	DeCODE	Q8N142	Chen et al.	arachidonate (20:4n6)	HMDB0001043	ENSG00000185100	ADSSL1	FALSE
15550	MR-IVW LD	13998_26_ADSSL1_PURA1	13998_26_ADSSL1_PURA1	GCST90200359	5-methylthioadenosine (mta)	4	-0.0729257	0.0488218	0.13525	DeCODE	Q8N142	Chen et al.	5-methylthioadenosine (mta)	HMDB0001173	ENSG00000185100	ADSSL1	FALSE
15551	MR-IVW LD	13998_26_ADSSL1_PURA1	13998_26_ADSSL1_PURA1	GCST90200361	beta-alanine	4	0.0173235	0.0491111	0.724282	DeCODE	Q8N142	Chen et al.	beta-alanine	HMDB0000056	ENSG00000185100	ADSSL1	FALSE
15552	MR-IVW LD	13998_26_ADSSL1_PURA1	13998_26_ADSSL1_PURA1	GCST90200362	succinate	4	-0.037535	0.0496359	0.449525	DeCODE	Q8N142	Chen et al.	succinate	HMDB0000254	ENSG00000185100	ADSSL1	FALSE
15553	MR-IVW LD	13998_26_ADSSL1_PURA1	13998_26_ADSSL1_PURA1	GCST90200363	choline phosphate	4	-0.0103592	0.0487168	0.831607	DeCODE	Q8N142	Chen et al.	choline phosphate	HMDB0001565	ENSG00000185100	ADSSL1	FALSE
15554	MR-IVW LD	13998_26_ADSSL1_PURA1	13998_26_ADSSL1_PURA1	GCST90200364	cysteinylglycine	4	0.0660819	0.0488041	0.175729	DeCODE	Q8N142	Chen et al.	cysteinylglycine	HMDB0000078	ENSG00000185100	ADSSL1	FALSE
15555	MR-IVW LD	13998_26_ADSSL1_PURA1	13998_26_ADSSL1_PURA1	GCST90200365	phenylpyruvate	4	-0.0523163	0.0487293	0.282997	DeCODE	Q8N142	Chen et al.	phenylpyruvate	HMDB0000205	ENSG00000185100	ADSSL1	FALSE
15556	MR-IVW LD	13998_26_ADSSL1_PURA1	13998_26_ADSSL1_PURA1	GCST90200368	cholesterol	4	-0.0800315	0.0486769	0.100148	DeCODE	Q8N142	Chen et al.	cholesterol	HMDB0000067	ENSG00000185100	ADSSL1	FALSE
15557	MR-IVW LD	13998_26_ADSSL1_PURA1	13998_26_ADSSL1_PURA1	GCST90200369	2-hydroxyphenylacetate	4	0.029158	0.0508616	0.566454	DeCODE	Q8N142	Chen et al.	2-hydroxyphenylacetate	HMDB0000669	ENSG00000185100	ADSSL1	FALSE
15558	MR-IVW LD	13998_26_ADSSL1_PURA1	13998_26_ADSSL1_PURA1	GCST90200370	aspartate	4	0.146253	0.0486862	0.00266463	DeCODE	Q8N142	Chen et al.	aspartate	HMDB0000191	ENSG00000185100	ADSSL1	TRUE
15559	MR-IVW LD	13998_26_ADSSL1_PURA1	13998_26_ADSSL1_PURA1	GCST90200372	arginine	4	-0.0045387	0.0487416	0.92581	DeCODE	Q8N142	Chen et al.	arginine	HMDB0000517	ENSG00000185100	ADSSL1	FALSE
15560	MR-IVW LD	13998_26_ADSSL1_PURA1	13998_26_ADSSL1_PURA1	GCST90200374	sphinganine	4	0.0268269	0.0513232	0.601179	DeCODE	Q8N142	Chen et al.	sphinganine	HMDB0000269	ENSG00000185100	ADSSL1	FALSE
15561	MR-IVW LD	13998_26_ADSSL1_PURA1	13998_26_ADSSL1_PURA1	GCST90200376	flavin adenine dinucleotide (fad)	4	0.0257405	0.055924	0.645318	DeCODE	Q8N142	Chen et al.	flavin adenine dinucleotide (fad)	HMDB0001248	ENSG00000185100	ADSSL1	FALSE
15562	MR-IVW LD	13998_26_ADSSL1_PURA1	13998_26_ADSSL1_PURA1	GCST90200377	histidine	4	0.0175892	0.0487797	0.71841	DeCODE	Q8N142	Chen et al.	histidine	HMDB0000177	ENSG00000185100	ADSSL1	FALSE
15563	MR-IVW LD	13998_26_ADSSL1_PURA1	13998_26_ADSSL1_PURA1	GCST90200378	cortisol	4	-0.0547422	0.0488734	0.262679	DeCODE	Q8N142	Chen et al.	cortisol	HMDB0000063	ENSG00000185100	ADSSL1	FALSE
15564	MR-IVW LD	13998_26_ADSSL1_PURA1	13998_26_ADSSL1_PURA1	GCST90200379	hypotaurine	4	0.0703833	0.0488163	0.149359	DeCODE	Q8N142	Chen et al.	hypotaurine	HMDB0000965	ENSG00000185100	ADSSL1	FALSE
15565	MR-IVW LD	13998_26_ADSSL1_PURA1	13998_26_ADSSL1_PURA1	GCST90200382	cystine	4	-0.0696246	0.0489198	0.154667	DeCODE	Q8N142	Chen et al.	cystine	HMDB0000192	ENSG00000185100	ADSSL1	FALSE
15566	MR-IVW LD	13998_26_ADSSL1_PURA1	13998_26_ADSSL1_PURA1	GCST90200383	cystathionine	4	0.00894455	0.0494159	0.856363	DeCODE	Q8N142	Chen et al.	cystathionine	HMDB0000099	ENSG00000185100	ADSSL1	FALSE
15567	MR-IVW LD	13998_26_ADSSL1_PURA1	13998_26_ADSSL1_PURA1	GCST90200384	guanidinoacetate	4	0.00951686	0.0487387	0.845187	DeCODE	Q8N142	Chen et al.	guanidinoacetate	HMDB0000128	ENSG00000185100	ADSSL1	FALSE
15568	MR-IVW LD	13998_26_ADSSL1_PURA1	13998_26_ADSSL1_PURA1	GCST90200385	sphingosine	4	0.104825	0.0495128	0.0342488	DeCODE	Q8N142	Chen et al.	sphingosine	HMDB0000252	ENSG00000185100	ADSSL1	FALSE
15569	MR-IVW LD	13998_26_ADSSL1_PURA1	13998_26_ADSSL1_PURA1	GCST90200390	stearate (18:0)	4	0.0286144	0.0486379	0.556321	DeCODE	Q8N142	Chen et al.	stearate (18:0)	HMDB0000827	ENSG00000185100	ADSSL1	FALSE
15570	MR-IVW LD	13998_26_ADSSL1_PURA1	13998_26_ADSSL1_PURA1	GCST90200391	methionine	4	-0.00757993	0.0487854	0.876527	DeCODE	Q8N142	Chen et al.	methionine	HMDB0000696	ENSG00000185100	ADSSL1	FALSE
15571	MR-IVW LD	13998_26_ADSSL1_PURA1	13998_26_ADSSL1_PURA1	GCST90200392	orotate	4	-0.0277586	0.0490682	0.571588	DeCODE	Q8N142	Chen et al.	orotate	HMDB0000226	ENSG00000185100	ADSSL1	FALSE
15572	MR-IVW LD	13998_26_ADSSL1_PURA1	13998_26_ADSSL1_PURA1	GCST90200393	phosphate	4	-0.0953254	0.0487097	0.0503462	DeCODE	Q8N142	Chen et al.	phosphate	HMDB0001429	ENSG00000185100	ADSSL1	TRUE
15573	MR-IVW LD	13998_26_ADSSL1_PURA1	13998_26_ADSSL1_PURA1	GCST90200394	inosine	4	0.0458522	0.0629385	0.466293	DeCODE	Q8N142	Chen et al.	inosine	HMDB0000195	ENSG00000185100	ADSSL1	FALSE
15574	MR-IVW LD	13998_26_ADSSL1_PURA1	13998_26_ADSSL1_PURA1	GCST90200395	inosine 5'-monophosphate (imp)	4	0.129782	0.0649452	0.0456802	DeCODE	Q8N142	Chen et al.	inosine 5'-monophosphate (imp)	HMDB0000175	ENSG00000185100	ADSSL1	TRUE
15575	MR-IVW LD	13998_26_ADSSL1_PURA1	13998_26_ADSSL1_PURA1	GCST90200396	phenylalanine	4	-0.0127224	0.0487686	0.794191	DeCODE	Q8N142	Chen et al.	phenylalanine	HMDB0000159	ENSG00000185100	ADSSL1	FALSE
15576	MR-IVW LD	13998_26_ADSSL1_PURA1	13998_26_ADSSL1_PURA1	GCST90200397	palmitate (16:0)	4	0.0286147	0.0486458	0.556381	DeCODE	Q8N142	Chen et al.	palmitate (16:0)	HMDB0000220	ENSG00000185100	ADSSL1	FALSE
15577	MR-IVW LD	13998_26_ADSSL1_PURA1	13998_26_ADSSL1_PURA1	GCST90200400	nicotinamide	4	0.136042	0.0491209	0.0056138	DeCODE	Q8N142	Chen et al.	nicotinamide	HMDB0001406	ENSG00000185100	ADSSL1	FALSE
15578	MR-IVW LD	13998_26_ADSSL1_PURA1	13998_26_ADSSL1_PURA1	GCST90200401	myo-inositol	4	0.00803981	0.0488699	0.869326	DeCODE	Q8N142	Chen et al.	myo-inositol	HMDB0000211	ENSG00000185100	ADSSL1	FALSE
15579	MR-IVW LD	13998_26_ADSSL1_PURA1	13998_26_ADSSL1_PURA1	GCST90200403	citrulline	4	-0.0730319	0.0489797	0.135944	DeCODE	Q8N142	Chen et al.	citrulline	HMDB0000904	ENSG00000185100	ADSSL1	FALSE
15580	MR-IVW LD	13998_26_ADSSL1_PURA1	13998_26_ADSSL1_PURA1	GCST90200404	ornithine	4	0.0238056	0.048689	0.62489	DeCODE	Q8N142	Chen et al.	ornithine	HMDB0000214	ENSG00000185100	ADSSL1	FALSE
15581	MR-IVW LD	13998_26_ADSSL1_PURA1	13998_26_ADSSL1_PURA1	GCST90200405	retinol (vitamin a)	4	0.0118537	0.04871	0.807733	DeCODE	Q8N142	Chen et al.	retinol (vitamin a)	HMDB0000305	ENSG00000185100	ADSSL1	FALSE
15582	MR-IVW LD	13998_26_ADSSL1_PURA1	13998_26_ADSSL1_PURA1	GCST90200406	1-methylnicotinamide	4	-0.0326962	0.0488708	0.503474	DeCODE	Q8N142	Chen et al.	1-methylnicotinamide	HMDB0000699	ENSG00000185100	ADSSL1	FALSE
15583	MR-IVW LD	13998_26_ADSSL1_PURA1	13998_26_ADSSL1_PURA1	GCST90200407	uridine	4	-0.0367545	0.0486946	0.450371	DeCODE	Q8N142	Chen et al.	uridine	HMDB0000296	ENSG00000185100	ADSSL1	FALSE
15584	MR-IVW LD	13998_26_ADSSL1_PURA1	13998_26_ADSSL1_PURA1	GCST90200410	phytanate	4	0.0369964	0.0487842	0.448231	DeCODE	Q8N142	Chen et al.	phytanate	HMDB0000801	ENSG00000185100	ADSSL1	FALSE
15585	MR-IVW LD	13998_26_ADSSL1_PURA1	13998_26_ADSSL1_PURA1	GCST90200412	glutamate	4	0.0868254	0.0485927	0.07397	DeCODE	Q8N142	Chen et al.	glutamate	HMDB0000148	ENSG00000185100	ADSSL1	FALSE
15586	MR-IVW LD	13998_26_ADSSL1_PURA1	13998_26_ADSSL1_PURA1	GCST90200413	2'-deoxyuridine	4	-0.0586076	0.0497227	0.238522	DeCODE	Q8N142	Chen et al.	2'-deoxyuridine	HMDB0000012	ENSG00000185100	ADSSL1	FALSE
15587	MR-IVW LD	13998_26_ADSSL1_PURA1	13998_26_ADSSL1_PURA1	GCST90200415	serine	4	-0.0116762	0.0486401	0.810289	DeCODE	Q8N142	Chen et al.	serine	HMDB0000187	ENSG00000185100	ADSSL1	FALSE
15588	MR-IVW LD	13998_26_ADSSL1_PURA1	13998_26_ADSSL1_PURA1	GCST90200417	urea	4	-0.0307962	0.0487402	0.527489	DeCODE	Q8N142	Chen et al.	urea	HMDB0000294	ENSG00000185100	ADSSL1	FALSE
15589	MR-IVW LD	13998_26_ADSSL1_PURA1	13998_26_ADSSL1_PURA1	GCST90200418	pyridoxal	4	-0.0431035	0.0493941	0.382857	DeCODE	Q8N142	Chen et al.	pyridoxal	HMDB0001545	ENSG00000185100	ADSSL1	FALSE
15590	MR-IVW LD	13998_26_ADSSL1_PURA1	13998_26_ADSSL1_PURA1	GCST90200419	glutamine	4	-0.033653	0.0486936	0.489492	DeCODE	Q8N142	Chen et al.	glutamine	HMDB0000641	ENSG00000185100	ADSSL1	FALSE
15591	MR-IVW LD	13998_26_ADSSL1_PURA1	13998_26_ADSSL1_PURA1	GCST90200422	serotonin	4	0.00802897	0.0510868	0.875116	DeCODE	Q8N142	Chen et al.	serotonin	HMDB0000259	ENSG00000185100	ADSSL1	FALSE
15592	MR-IVW LD	13998_26_ADSSL1_PURA1	13998_26_ADSSL1_PURA1	GCST90200423	spermidine	4	0.0273287	0.0516055	0.596411	DeCODE	Q8N142	Chen et al.	spermidine	HMDB0001257	ENSG00000185100	ADSSL1	FALSE
15593	MR-IVW LD	13998_26_ADSSL1_PURA1	13998_26_ADSSL1_PURA1	GCST90200427	tyrosine	4	0.0380082	0.0486949	0.435074	DeCODE	Q8N142	Chen et al.	tyrosine	HMDB0000158	ENSG00000185100	ADSSL1	FALSE
15594	MR-IVW LD	13998_26_ADSSL1_PURA1	13998_26_ADSSL1_PURA1	GCST90200429	cytidine	4	-0.00736826	0.0505483	0.884106	DeCODE	Q8N142	Chen et al.	cytidine	HMDB0000089	ENSG00000185100	ADSSL1	FALSE
15595	MR-IVW LD	13998_26_ADSSL1_PURA1	13998_26_ADSSL1_PURA1	GCST90200430	pyruvate	4	0.117888	0.0486704	0.0154279	DeCODE	Q8N142	Chen et al.	pyruvate	HMDB0000243	ENSG00000185100	ADSSL1	FALSE
15596	MR-IVW LD	13998_26_ADSSL1_PURA1	13998_26_ADSSL1_PURA1	GCST90200431	alanine	4	0.0641054	0.0486501	0.18761	DeCODE	Q8N142	Chen et al.	alanine	HMDB0000161	ENSG00000185100	ADSSL1	FALSE
15597	MR-IVW LD	13998_26_ADSSL1_PURA1	13998_26_ADSSL1_PURA1	GCST90200432	threonine	4	-0.0048915	0.0487137	0.920016	DeCODE	Q8N142	Chen et al.	threonine	HMDB0000167	ENSG00000185100	ADSSL1	FALSE
15598	MR-IVW LD	13998_26_ADSSL1_PURA1	13998_26_ADSSL1_PURA1	GCST90200437	fructose	4	-0.0520594	0.049031	0.288342	DeCODE	Q8N142	Chen et al.	fructose	HMDB0000660	ENSG00000185100	ADSSL1	FALSE
15599	MR-IVW LD	13998_26_ADSSL1_PURA1	13998_26_ADSSL1_PURA1	GCST90200438	alpha-ketobutyrate	4	0.0182299	0.0488705	0.709129	DeCODE	Q8N142	Chen et al.	alpha-ketobutyrate	HMDB0000005	ENSG00000185100	ADSSL1	FALSE
15600	MR-IVW LD	13998_26_ADSSL1_PURA1	13998_26_ADSSL1_PURA1	GCST90200439	cysteine	4	-0.00123334	0.048804	0.979839	DeCODE	Q8N142	Chen et al.	cysteine	HMDB0000574	ENSG00000185100	ADSSL1	FALSE
15601	MR-IVW LD	13998_26_ADSSL1_PURA1	13998_26_ADSSL1_PURA1	GCST90200440	glucose	4	0.0234497	0.0490768	0.632782	DeCODE	Q8N142	Chen et al.	glucose	HMDB0000122	ENSG00000185100	ADSSL1	FALSE
15602	MR-IVW LD	13998_26_ADSSL1_PURA1	13998_26_ADSSL1_PURA1	GCST90200441	tryptophan	4	0.036816	0.0487453	0.450086	DeCODE	Q8N142	Chen et al.	tryptophan	HMDB0000929	ENSG00000185100	ADSSL1	FALSE
15603	MR-IVW LD	13998_26_ADSSL1_PURA1	13998_26_ADSSL1_PURA1	GCST90200442	valine	4	-0.00962369	0.0487132	0.843391	DeCODE	Q8N142	Chen et al.	valine	HMDB0000883	ENSG00000185100	ADSSL1	FALSE
15604	MR-IVW LD	13998_26_ADSSL1_PURA1	13998_26_ADSSL1_PURA1	GCST90200444	dihydroorotate	4	-0.0369458	0.048868	0.44963	DeCODE	Q8N142	Chen et al.	dihydroorotate	HMDB03349	ENSG00000185100	ADSSL1	FALSE
15605	MR-IVW LD	13998_26_ADSSL1_PURA1	13998_26_ADSSL1_PURA1	GCST90200447	maltose	4	-0.0944225	0.055506	0.0889203	DeCODE	Q8N142	Chen et al.	maltose	HMDB0000163	ENSG00000185100	ADSSL1	FALSE
15606	MR-IVW LD	13998_26_ADSSL1_PURA1	13998_26_ADSSL1_PURA1	GCST90200452	asparagine	4	0.0243597	0.0487142	0.617037	DeCODE	Q8N142	Chen et al.	asparagine	HMDB0000168	ENSG00000185100	ADSSL1	FALSE
15607	MR-IVW LD	13998_26_ADSSL1_PURA1	13998_26_ADSSL1_PURA1	GCST90200455	alpha-ketoglutarate	4	0.00511687	0.0488163	0.91652	DeCODE	Q8N142	Chen et al.	alpha-ketoglutarate	HMDB0000208	ENSG00000185100	ADSSL1	FALSE
15608	MR-IVW LD	13998_26_ADSSL1_PURA1	13998_26_ADSSL1_PURA1	GCST90200680	5-acetylamino-6-formylamino-3-methyluracil	4	-0.00979511	0.0507485	0.846949	DeCODE	Q8N142	Chen et al.	5-acetylamino-6-formylamino-3-methyluracil	HMDB0011105	ENSG00000185100	ADSSL1	FALSE
15609	MR-IVW LD	13998_26_ADSSL1_PURA1	13998_26_ADSSL1_PURA1	GCST90200684	n-acetyl-aspartyl-glutamate (naag)	4	0.0132559	0.0503946	0.792518	DeCODE	Q8N142	Chen et al.	n-acetyl-aspartyl-glutamate (naag)	HMDB0001067	ENSG00000185100	ADSSL1	FALSE
15610	MR-IVW LD	13998_26_ADSSL1_PURA1	13998_26_ADSSL1_PURA1	GCST90200687	bilirubin (e,z or z,e)*	4	-0.0546111	0.0487387	0.262506	DeCODE	Q8N142	Chen et al.	bilirubin (e,z or z,e)*	HMDB0000488	ENSG00000185100	ADSSL1	FALSE
15611	MR-IVW LD	13998_26_ADSSL1_PURA1	13998_26_ADSSL1_PURA1	GCST90200691	n-delta-acetylornithine	4	-0.0237298	0.0486761	0.625902	DeCODE	Q8N142	Chen et al.	n-delta-acetylornithine	HMDB0003357	ENSG00000185100	ADSSL1	FALSE
15612	MR-IVW LD	13998_26_ADSSL1_PURA1	13998_26_ADSSL1_PURA1	GCST90200704	bilirubin (z,z)	4	-0.0217724	0.0486709	0.65463	DeCODE	Q8N142	Chen et al.	bilirubin (z,z)	HMDB0000054	ENSG00000185100	ADSSL1	FALSE
15613	MR-IVW LD	13998_26_ADSSL1_PURA1	13998_26_ADSSL1_PURA1	GCST90200706	biliverdin	4	-0.0280691	0.0486655	0.564092	DeCODE	Q8N142	Chen et al.	biliverdin	HMDB0001008	ENSG00000185100	ADSSL1	FALSE
15614	MR-IVW LD	13998_26_ADSSL1_PURA1	13998_26_ADSSL1_PURA1	GCST90200707	glycine	4	-0.0398809	0.0486685	0.412536	DeCODE	Q8N142	Chen et al.	glycine	HMDB0000123	ENSG00000185100	ADSSL1	FALSE
15615	MR-IVW LD	13998_26_ADSSL1_PURA1	13998_26_ADSSL1_PURA1	M00053	glutamine	3	-0.144047	0.0669766	0.0314996	DeCODE	Q8N142	Shin et al.	glutamine	HMDB0000641	ENSG00000185100	ADSSL1	FALSE
15616	MR-IVW LD	13998_26_ADSSL1_PURA1	13998_26_ADSSL1_PURA1	M00054	tryptophan	3	0.0470579	0.0670581	0.482836	DeCODE	Q8N142	Shin et al.	tryptophan	HMDB0000929	ENSG00000185100	ADSSL1	FALSE
15617	MR-IVW LD	13998_26_ADSSL1_PURA1	13998_26_ADSSL1_PURA1	M00059	histidine	3	-0.0596337	0.0670599	0.373864	DeCODE	Q8N142	Shin et al.	histidine	HMDB0000177	ENSG00000185100	ADSSL1	FALSE
15618	MR-IVW LD	13998_26_ADSSL1_PURA1	13998_26_ADSSL1_PURA1	M00063	cholesterol	3	0.0369422	0.0670135	0.581452	DeCODE	Q8N142	Shin et al.	cholesterol	HMDB0000067	ENSG00000185100	ADSSL1	FALSE
15619	MR-IVW LD	13998_26_ADSSL1_PURA1	13998_26_ADSSL1_PURA1	M00064	phenylalanine	3	-0.0854801	0.0670618	0.202435	DeCODE	Q8N142	Shin et al.	phenylalanine	HMDB0000159	ENSG00000185100	ADSSL1	FALSE
15620	MR-IVW LD	13998_26_ADSSL1_PURA1	13998_26_ADSSL1_PURA1	M00555	adenosine	3	0.0021156	0.0671062	0.97485	DeCODE	Q8N142	Shin et al.	adenosine	HMDB0000050	ENSG00000185100	ADSSL1	FALSE
15621	MR-IVW LD	13998_26_ADSSL1_PURA1	13998_26_ADSSL1_PURA1	M00577	fructose	3	-0.0376447	0.0671601	0.575124	DeCODE	Q8N142	Shin et al.	fructose	HMDB0000660	ENSG00000185100	ADSSL1	FALSE
15622	MR-IVW LD	13998_26_ADSSL1_PURA1	13998_26_ADSSL1_PURA1	M00599	pyruvate	3	-0.0528255	0.0675917	0.434486	DeCODE	Q8N142	Shin et al.	pyruvate	HMDB0000243	ENSG00000185100	ADSSL1	FALSE
15623	MR-IVW LD	13998_26_ADSSL1_PURA1	13998_26_ADSSL1_PURA1	M00606	uridine	3	0.0772171	0.0670601	0.249543	DeCODE	Q8N142	Shin et al.	uridine	HMDB0000296	ENSG00000185100	ADSSL1	FALSE
15624	MR-IVW LD	13998_26_ADSSL1_PURA1	13998_26_ADSSL1_PURA1	M01105	linoleate (18:2n6)	3	0.0293314	0.0671601	0.662301	DeCODE	Q8N142	Shin et al.	linoleate (18:2n6)	HMDB0006270,HMDB0000673	ENSG00000185100	ADSSL1	FALSE
15625	MR-IVW LD	13998_26_ADSSL1_PURA1	13998_26_ADSSL1_PURA1	M01110	arachidonate (20:4n6)	3	0.0767837	0.0670047	0.251818	DeCODE	Q8N142	Shin et al.	arachidonate (20:4n6)	HMDB0001043	ENSG00000185100	ADSSL1	FALSE
15626	MR-IVW LD	13998_26_ADSSL1_PURA1	13998_26_ADSSL1_PURA1	M01123	inosine	3	0.11198	0.111939	0.317137	DeCODE	Q8N142	Shin et al.	inosine	HMDB0000195	ENSG00000185100	ADSSL1	FALSE
15627	MR-IVW LD	13998_26_ADSSL1_PURA1	13998_26_ADSSL1_PURA1	M01284	threonine	3	-0.0568677	0.0762586	0.455835	DeCODE	Q8N142	Shin et al.	threonine	HMDB0000167	ENSG00000185100	ADSSL1	FALSE
15628	MR-IVW LD	13998_26_ADSSL1_PURA1	13998_26_ADSSL1_PURA1	M01299	tyrosine	3	-0.0372328	0.0670466	0.578671	DeCODE	Q8N142	Shin et al.	tyrosine	HMDB0000158	ENSG00000185100	ADSSL1	FALSE
15629	MR-IVW LD	13998_26_ADSSL1_PURA1	13998_26_ADSSL1_PURA1	M01302	methionine	3	-0.138287	0.0682747	0.0428214	DeCODE	Q8N142	Shin et al.	methionine	HMDB0000696	ENSG00000185100	ADSSL1	FALSE
15630	MR-IVW LD	13998_26_ADSSL1_PURA1	13998_26_ADSSL1_PURA1	M01336	palmitate (16:0)	3	0.0747667	0.0670719	0.264968	DeCODE	Q8N142	Shin et al.	palmitate (16:0)	HMDB0000220	ENSG00000185100	ADSSL1	FALSE
15631	MR-IVW LD	13998_26_ADSSL1_PURA1	13998_26_ADSSL1_PURA1	M01358	stearate (18:0)	3	0.095149	0.0670555	0.155911	DeCODE	Q8N142	Shin et al.	stearate (18:0)	HMDB0000827	ENSG00000185100	ADSSL1	FALSE
15632	MR-IVW LD	13998_26_ADSSL1_PURA1	13998_26_ADSSL1_PURA1	M01493	ornithine	3	-0.115699	0.0672747	0.0854693	DeCODE	Q8N142	Shin et al.	ornithine	HMDB0000214	ENSG00000185100	ADSSL1	FALSE
15633	MR-IVW LD	13998_26_ADSSL1_PURA1	13998_26_ADSSL1_PURA1	M01508	pantothenate	3	0.0526622	0.0679642	0.438427	DeCODE	Q8N142	Shin et al.	pantothenate	HMDB0000210	ENSG00000185100	ADSSL1	FALSE
15634	MR-IVW LD	13998_26_ADSSL1_PURA1	13998_26_ADSSL1_PURA1	M01564	citrate	3	-0.0264004	0.0670194	0.693639	DeCODE	Q8N142	Shin et al.	citrate	HMDB0000094	ENSG00000185100	ADSSL1	FALSE
15635	MR-IVW LD	13998_26_ADSSL1_PURA1	13998_26_ADSSL1_PURA1	M01638	arginine	3	-0.0516653	0.0682338	0.448942	DeCODE	Q8N142	Shin et al.	arginine	HMDB0000517	ENSG00000185100	ADSSL1	FALSE
15636	MR-IVW LD	13998_26_ADSSL1_PURA1	13998_26_ADSSL1_PURA1	M01640	ascorbate (vitamin c)	3	0.0239792	0.126605	0.849777	DeCODE	Q8N142	Shin et al.	ascorbate (vitamin c)	HMDB0000044	ENSG00000185100	ADSSL1	FALSE
15637	MR-IVW LD	13998_26_ADSSL1_PURA1	13998_26_ADSSL1_PURA1	M01649	valine	3	-0.0077302	0.0670391	0.9082	DeCODE	Q8N142	Shin et al.	valine	HMDB0000883	ENSG00000185100	ADSSL1	FALSE
15638	MR-IVW LD	13998_26_ADSSL1_PURA1	13998_26_ADSSL1_PURA1	M01670	urea	3	0.122171	0.067083	0.0685787	DeCODE	Q8N142	Shin et al.	urea	HMDB0000294	ENSG00000185100	ADSSL1	FALSE
15639	MR-IVW LD	13998_26_ADSSL1_PURA1	13998_26_ADSSL1_PURA1	M01712	cortisol	3	0.023071	0.0671016	0.73098	DeCODE	Q8N142	Shin et al.	cortisol	HMDB0000063	ENSG00000185100	ADSSL1	FALSE
15640	MR-IVW LD	13998_26_ADSSL1_PURA1	13998_26_ADSSL1_PURA1	M01827	riboflavin (vitamin b2)	3	0.0865792	0.145689	0.552328	DeCODE	Q8N142	Shin et al.	riboflavin (vitamin b2)	HMDB0000244	ENSG00000185100	ADSSL1	FALSE
15641	MR-IVW LD	13998_26_ADSSL1_PURA1	13998_26_ADSSL1_PURA1	M02132	citrulline	3	-0.0416018	0.0671961	0.535843	DeCODE	Q8N142	Shin et al.	citrulline	HMDB0000904	ENSG00000185100	ADSSL1	FALSE
15642	MR-IVW LD	13998_26_ADSSL1_PURA1	13998_26_ADSSL1_PURA1	M02137	biliverdin	3	-0.221851	0.0727099	0.00227945	DeCODE	Q8N142	Shin et al.	biliverdin	HMDB0001008	ENSG00000185100	ADSSL1	FALSE
15643	MR-IVW LD	13998_26_ADSSL1_PURA1	13998_26_ADSSL1_PURA1	M02342	serotonin (5ht)	3	0.12565	0.0755662	0.0963566	DeCODE	Q8N142	Shin et al.	serotonin (5ht)	HMDB0000259	ENSG00000185100	ADSSL1	FALSE
15644	MR-IVW LD	13998_26_ADSSL1_PURA1	13998_26_ADSSL1_PURA1	M03147	xanthine	3	-0.0429917	0.071252	0.546259	DeCODE	Q8N142	Shin et al.	xanthine	HMDB0000292	ENSG00000185100	ADSSL1	FALSE
15645	MR-IVW LD	13998_26_ADSSL1_PURA1	13998_26_ADSSL1_PURA1	M11438	phosphate	3	0.0048856	0.067124	0.941977	DeCODE	Q8N142	Shin et al.	phosphate	HMDB0001429	ENSG00000185100	ADSSL1	TRUE
15646	MR-IVW LD	13998_26_ADSSL1_PURA1	13998_26_ADSSL1_PURA1	M15122	glycerol	3	0.0860199	0.0670719	0.199666	DeCODE	Q8N142	Shin et al.	glycerol	HMDB0000131	ENSG00000185100	ADSSL1	FALSE
15647	MR-IVW LD	13998_26_ADSSL1_PURA1	13998_26_ADSSL1_PURA1	M15488	acetylphosphate	3	0.0021156	0.0671062	0.97485	DeCODE	Q8N142	Shin et al.	acetylphosphate	HMDB0001494	ENSG00000185100	ADSSL1	FALSE
15648	MR-IVW LD	13998_26_ADSSL1_PURA1	13998_26_ADSSL1_PURA1	M15506	choline	3	-0.0952667	0.0672572	0.156643	DeCODE	Q8N142	Shin et al.	choline	HMDB0000097	ENSG00000185100	ADSSL1	FALSE
15649	MR-IVW LD	13998_26_ADSSL1_PURA1	13998_26_ADSSL1_PURA1	M15630	n-acetylornithine	3	0.0651406	0.0680326	0.33832	DeCODE	Q8N142	Shin et al.	n-acetylornithine	HMDB0003357	ENSG00000185100	ADSSL1	FALSE
15650	MR-IVW LD	13998_26_ADSSL1_PURA1	13998_26_ADSSL1_PURA1	M15677	3-methylhistidine	3	0.0291186	0.0775326	0.70724	DeCODE	Q8N142	Shin et al.	3-methylhistidine	HMDB0000479	ENSG00000185100	ADSSL1	FALSE
15651	MR-IVW LD	13998_26_ADSSL1_PURA1	13998_26_ADSSL1_PURA1	M15990	glycerophosphorylcholine (gpc)	3	0.0520668	0.0698353	0.45593	DeCODE	Q8N142	Shin et al.	glycerophosphorylcholine (gpc)	HMDB0000086	ENSG00000185100	ADSSL1	FALSE
15652	MR-IVW LD	13998_26_ADSSL1_PURA1	13998_26_ADSSL1_PURA1	M15996	aspartate	3	-0.067855	0.0673937	0.314009	DeCODE	Q8N142	Shin et al.	aspartate	HMDB0000191	ENSG00000185100	ADSSL1	TRUE
15653	MR-IVW LD	13998_26_ADSSL1_PURA1	13998_26_ADSSL1_PURA1	M18254	paraxanthine	3	0.0528093	0.0683863	0.439983	DeCODE	Q8N142	Shin et al.	paraxanthine	HMDB0001860	ENSG00000185100	ADSSL1	FALSE
15654	MR-IVW LD	13998_26_ADSSL1_PURA1	13998_26_ADSSL1_PURA1	M18467	eicosapentaenoate (epa; 20:5n3)	3	0.0332233	0.0670047	0.62001	DeCODE	Q8N142	Shin et al.	eicosapentaenoate (epa; 20:5n3)	HMDB0001999	ENSG00000185100	ADSSL1	FALSE
15655	MR-IVW LD	13998_26_ADSSL1_PURA1	13998_26_ADSSL1_PURA1	M18474	estrone 3-sulfate	3	-0.21573	0.189863	0.255856	DeCODE	Q8N142	Shin et al.	estrone 3-sulfate	HMDB0001425	ENSG00000185100	ADSSL1	FALSE
15656	MR-IVW LD	13998_26_ADSSL1_PURA1	13998_26_ADSSL1_PURA1	M18494	taurochenodeoxycholate	3	-0.00585246	0.0784375	0.940523	DeCODE	Q8N142	Shin et al.	taurochenodeoxycholate	HMDB0000951	ENSG00000185100	ADSSL1	FALSE
15657	MR-IVW LD	13998_26_ADSSL1_PURA1	13998_26_ADSSL1_PURA1	M19323	docosahexaenoate (dha; 22:6n3)	3	0.0603015	0.066994	0.368065	DeCODE	Q8N142	Shin et al.	docosahexaenoate (dha; 22:6n3)	HMDB0002183	ENSG00000185100	ADSSL1	FALSE
15658	MR-IVW LD	13998_26_ADSSL1_PURA1	13998_26_ADSSL1_PURA1	M19934	myo-inositol	3	-0.0491878	0.0670568	0.463239	DeCODE	Q8N142	Shin et al.	myo-inositol	HMDB0000211	ENSG00000185100	ADSSL1	FALSE
15659	MR-IVW LD	13998_26_ADSSL1_PURA1	13998_26_ADSSL1_PURA1	M20489	glucose	3	-0.0421106	0.0671973	0.530875	DeCODE	Q8N142	Shin et al.	glucose	HMDB0000122	ENSG00000185100	ADSSL1	FALSE
15660	MR-IVW LD	13998_26_ADSSL1_PURA1	13998_26_ADSSL1_PURA1	M21044	2-hydroxybutyrate (ahb)	3	0.133448	0.0670035	0.046409	DeCODE	Q8N142	Shin et al.	2-hydroxybutyrate (ahb)	HMDB0000008	ENSG00000185100	ADSSL1	FALSE
15661	MR-IVW LD	13998_26_ADSSL1_PURA1	13998_26_ADSSL1_PURA1	M22189	palmitoylcarnitine (c16)	3	-0.0645586	0.0674984	0.338847	DeCODE	Q8N142	Shin et al.	palmitoylcarnitine (c16)	HMDB0000222	ENSG00000185100	ADSSL1	FALSE
15662	MR-IVW LD	13998_26_ADSSL1_PURA1	13998_26_ADSSL1_PURA1	M22842	cholate	3	0.0590275	0.0768555	0.442468	DeCODE	Q8N142	Shin et al.	cholate	HMDB0000619	ENSG00000185100	ADSSL1	FALSE
15663	MR-IVW LD	13998_26_ADSSL1_PURA1	13998_26_ADSSL1_PURA1	M27716	bilirubin (z,z)	3	-0.103988	0.0719207	0.148213	DeCODE	Q8N142	Shin et al.	bilirubin (z,z)	HMDB0000054	ENSG00000185100	ADSSL1	FALSE
15664	MR-IVW LD	13998_26_ADSSL1_PURA1	13998_26_ADSSL1_PURA1	M27718	creatine	3	0.0125188	0.0669783	0.851733	DeCODE	Q8N142	Shin et al.	creatine	HMDB0000064	ENSG00000185100	ADSSL1	FALSE
15665	MR-IVW LD	13998_26_ADSSL1_PURA1	13998_26_ADSSL1_PURA1	M31453	cysteine	3	-0.0216699	0.0675107	0.748222	DeCODE	Q8N142	Shin et al.	cysteine	HMDB0000574	ENSG00000185100	ADSSL1	FALSE
15666	MR-IVW LD	13998_26_ADSSL1_PURA1	13998_26_ADSSL1_PURA1	M31454	cystine	3	-0.054038	0.129179	0.675715	DeCODE	Q8N142	Shin et al.	cystine	HMDB0000192	ENSG00000185100	ADSSL1	FALSE
15667	MR-IVW LD	13998_26_ADSSL1_PURA1	13998_26_ADSSL1_PURA1	M32198	acetylcarnitine (c2)	3	0.040799	0.0670535	0.542886	DeCODE	Q8N142	Shin et al.	acetylcarnitine (c2)	HMDB0000201	ENSG00000185100	ADSSL1	FALSE
15668	MR-IVW LD	13998_26_ADSSL1_PURA1	13998_26_ADSSL1_PURA1	M32315	serine	3	-0.0770059	0.0670853	0.251018	DeCODE	Q8N142	Shin et al.	serine	HMDB0000187	ENSG00000185100	ADSSL1	FALSE
15669	MR-IVW LD	13998_26_ADSSL1_PURA1	13998_26_ADSSL1_PURA1	M32319	trans-4-hydroxyproline	3	0.0184925	0.0670553	0.782717	DeCODE	Q8N142	Shin et al.	trans-4-hydroxyproline	HMDB0000725	ENSG00000185100	ADSSL1	FALSE
15670	MR-IVW LD	13998_26_ADSSL1_PURA1	13998_26_ADSSL1_PURA1	M32322	glutamate	3	-0.0237079	0.0670489	0.723645	DeCODE	Q8N142	Shin et al.	glutamate	HMDB0000148	ENSG00000185100	ADSSL1	FALSE
15671	MR-IVW LD	13998_26_ADSSL1_PURA1	13998_26_ADSSL1_PURA1	M32338	glycine	3	-0.0375362	0.0670554	0.57563	DeCODE	Q8N142	Shin et al.	glycine	HMDB0000123	ENSG00000185100	ADSSL1	FALSE
15672	MR-IVW LD	13998_26_ADSSL1_PURA1	13998_26_ADSSL1_PURA1	M32339	alanine	3	0.0720349	0.0671009	0.283033	DeCODE	Q8N142	Shin et al.	alanine	HMDB0000161	ENSG00000185100	ADSSL1	FALSE
15673	MR-IVW LD	13998_26_ADSSL1_PURA1	13998_26_ADSSL1_PURA1	M32425	dehydroepiandrosterone sulfate (dhea-s)	3	0.0365536	0.0670909	0.585866	DeCODE	Q8N142	Shin et al.	dehydroepiandrosterone sulfate (dhea-s)	HMDB0001032	ENSG00000185100	ADSSL1	FALSE
15674	MR-IVW LD	13998_26_ADSSL1_PURA1	13998_26_ADSSL1_PURA1	M32458	oleamide	3	-0.0592653	0.0693555	0.392819	DeCODE	Q8N142	Shin et al.	oleamide	HMDB0002117	ENSG00000185100	ADSSL1	FALSE
15675	MR-IVW LD	13998_26_ADSSL1_PURA1	13998_26_ADSSL1_PURA1	M32593	heme	3	-0.122279	0.0745173	0.100809	DeCODE	Q8N142	Shin et al.	heme	HMDB0003178	ENSG00000185100	ADSSL1	FALSE
15676	MR-IVW LD	13998_26_ADSSL1_PURA1	13998_26_ADSSL1_PURA1	M33453	alpha-ketoglutarate	3	0.00180583	0.0760621	0.981059	DeCODE	Q8N142	Shin et al.	alpha-ketoglutarate	HMDB0000208	ENSG00000185100	ADSSL1	FALSE
15677	MR-IVW LD	13998_26_ADSSL1_PURA1	13998_26_ADSSL1_PURA1	M34106	bilirubin (e,z or z,e)*	3	-0.136699	0.081628	0.0940025	DeCODE	Q8N142	Shin et al.	bilirubin (e,z or z,e)*	HMDB0000488	ENSG00000185100	ADSSL1	FALSE
15678	MR-IVW LD	13998_26_ADSSL1_PURA1	13998_26_ADSSL1_PURA1	M34283	asparagine	3	-0.0897811	0.0672349	0.181767	DeCODE	Q8N142	Shin et al.	asparagine	HMDB0000168	ENSG00000185100	ADSSL1	FALSE
15679	MR-IVW LD	13998_26_ADSSL1_PURA1	13998_26_ADSSL1_PURA1	bioa_001	alanine	3	0.0172661	0.0197784	0.382676	DeCODE	Q8N142	Lotta et al.	alanine	HMDB0000161	ENSG00000185100	ADSSL1	FALSE
15680	MR-IVW LD	13998_26_ADSSL1_PURA1	13998_26_ADSSL1_PURA1	bioa_002	arginine	3	-0.00322652	0.0328106	0.921664	DeCODE	Q8N142	Lotta et al.	arginine	HMDB0000517	ENSG00000185100	ADSSL1	FALSE
15681	MR-IVW LD	13998_26_ADSSL1_PURA1	13998_26_ADSSL1_PURA1	bioa_003	asparagine	3	-0.105239	0.0327042	0.00129136	DeCODE	Q8N142	Lotta et al.	asparagine	HMDB0000168	ENSG00000185100	ADSSL1	FALSE
15682	MR-IVW LD	13998_26_ADSSL1_PURA1	13998_26_ADSSL1_PURA1	bioa_004	aspartate	3	0.0078516	0.032784	0.810722	DeCODE	Q8N142	Lotta et al.	aspartate	HMDB0000191	ENSG00000185100	ADSSL1	TRUE
15683	MR-IVW LD	13998_26_ADSSL1_PURA1	13998_26_ADSSL1_PURA1	bioa_005	citrulline	3	-0.0518053	0.032696	0.11309	DeCODE	Q8N142	Lotta et al.	citrulline	HMDB0000904	ENSG00000185100	ADSSL1	FALSE
15684	MR-IVW LD	13998_26_ADSSL1_PURA1	13998_26_ADSSL1_PURA1	bioa_006	glutamine	3	-0.0635849	0.0198603	0.00136662	DeCODE	Q8N142	Lotta et al.	glutamine	HMDB0000641	ENSG00000185100	ADSSL1	FALSE
15685	MR-IVW LD	13998_26_ADSSL1_PURA1	13998_26_ADSSL1_PURA1	bioa_007	glutamate	3	0.0495758	0.0326766	0.129224	DeCODE	Q8N142	Lotta et al.	glutamate	HMDB0000148	ENSG00000185100	ADSSL1	FALSE
15686	MR-IVW LD	13998_26_ADSSL1_PURA1	13998_26_ADSSL1_PURA1	bioa_008	glycine	3	-0.0312744	0.0203477	0.124294	DeCODE	Q8N142	Lotta et al.	glycine	HMDB0000123	ENSG00000185100	ADSSL1	FALSE
15687	MR-IVW LD	13998_26_ADSSL1_PURA1	13998_26_ADSSL1_PURA1	bioa_009	histidine	3	-0.0546113	0.0202316	0.00694843	DeCODE	Q8N142	Lotta et al.	histidine	HMDB0000177	ENSG00000185100	ADSSL1	FALSE
15688	MR-IVW LD	13998_26_ADSSL1_PURA1	13998_26_ADSSL1_PURA1	bioa_013	methionine	3	-0.0454744	0.0326817	0.164095	DeCODE	Q8N142	Lotta et al.	methionine	HMDB0000696	ENSG00000185100	ADSSL1	FALSE
15689	MR-IVW LD	13998_26_ADSSL1_PURA1	13998_26_ADSSL1_PURA1	bioa_014	ornithine	3	-0.0656984	0.0327065	0.0445662	DeCODE	Q8N142	Lotta et al.	ornithine	HMDB0000214	ENSG00000185100	ADSSL1	FALSE
15690	MR-IVW LD	13998_26_ADSSL1_PURA1	13998_26_ADSSL1_PURA1	bioa_015	phenylethylamine	4	-0.0106315	0.0503025	0.832614	DeCODE	Q8N142	Lotta et al.	phenylethylamine	HMDB0012275	ENSG00000185100	ADSSL1	FALSE
15691	MR-IVW LD	13998_26_ADSSL1_PURA1	13998_26_ADSSL1_PURA1	bioa_016	phenylalanine	3	-0.0604383	0.0198216	0.00229514	DeCODE	Q8N142	Lotta et al.	phenylalanine	HMDB0000159	ENSG00000185100	ADSSL1	FALSE
15692	MR-IVW LD	13998_26_ADSSL1_PURA1	13998_26_ADSSL1_PURA1	bioa_018	serine	3	-0.098372	0.0326865	0.00261624	DeCODE	Q8N142	Lotta et al.	serine	HMDB0000187	ENSG00000185100	ADSSL1	FALSE
15693	MR-IVW LD	13998_26_ADSSL1_PURA1	13998_26_ADSSL1_PURA1	bioa_019	threonine	3	-0.084633	0.0336091	0.0117972	DeCODE	Q8N142	Lotta et al.	threonine	HMDB0000167	ENSG00000185100	ADSSL1	FALSE
15694	MR-IVW LD	13998_26_ADSSL1_PURA1	13998_26_ADSSL1_PURA1	bioa_020	tryptophan	3	0.0397096	0.0326784	0.224304	DeCODE	Q8N142	Lotta et al.	tryptophan	HMDB0000929	ENSG00000185100	ADSSL1	FALSE
15695	MR-IVW LD	13998_26_ADSSL1_PURA1	13998_26_ADSSL1_PURA1	bioa_021	tyrosine	3	-0.0191141	0.0197801	0.333879	DeCODE	Q8N142	Lotta et al.	tyrosine	HMDB0000158	ENSG00000185100	ADSSL1	FALSE
15696	MR-IVW LD	13998_26_ADSSL1_PURA1	13998_26_ADSSL1_PURA1	bioa_022	valine	3	0.00260737	0.0198815	0.89566	DeCODE	Q8N142	Lotta et al.	valine	HMDB0000883	ENSG00000185100	ADSSL1	FALSE
15697	MR-IVW LD	13998_26_ADSSL1_PURA1	13998_26_ADSSL1_PURA1	bioa_023	n-acetylornithine	3	-0.023874	0.0328277	0.467073	DeCODE	Q8N142	Lotta et al.	n-acetylornithine	HMDB0003357	ENSG00000185100	ADSSL1	FALSE
15698	MR-IVW LD	13998_26_ADSSL1_PURA1	13998_26_ADSSL1_PURA1	bioa_030	trans-hydroxyproline	3	-0.0134008	0.0327197	0.682127	DeCODE	Q8N142	Lotta et al.	trans-hydroxyproline	HMDB0000725	ENSG00000185100	ADSSL1	FALSE
15699	MR-IVW LD	13998_26_ADSSL1_PURA1	13998_26_ADSSL1_PURA1	bioa_031	sarcosine	4	0.05226	0.0292938	0.0744238	DeCODE	Q8N142	Lotta et al.	sarcosine	HMDB0000271	ENSG00000185100	ADSSL1	FALSE
15700	MR-IVW LD	13998_26_ADSSL1_PURA1	13998_26_ADSSL1_PURA1	bioa_032	serotonin	3	0.112002	0.0418317	0.00741855	DeCODE	Q8N142	Lotta et al.	serotonin	HMDB0000259	ENSG00000185100	ADSSL1	FALSE
15701	MR-IVW LD	13998_26_ADSSL1_PURA1	13998_26_ADSSL1_PURA1	bioa_033	spermidine	4	-0.026339	0.0342526	0.441914	DeCODE	Q8N142	Lotta et al.	spermidine	HMDB0001257	ENSG00000185100	ADSSL1	FALSE
15702	MR-IVW LD	13998_26_ADSSL1_PURA1	13998_26_ADSSL1_PURA1	bior_002	acetylcarnitine (c2)	3	0.0306559	0.03266	0.347917	DeCODE	Q8N142	Lotta et al.	acetylcarnitine (c2)	HMDB0000201	ENSG00000185100	ADSSL1	FALSE
15703	MR-IVW LD	13998_26_ADSSL1_PURA1	13998_26_ADSSL1_PURA1	bior_031	hexadecanoylcarnitine	3	0.0162762	0.0327092	0.618764	DeCODE	Q8N142	Lotta et al.	hexadecanoylcarnitine	HMDB0000222	ENSG00000185100	ADSSL1	FALSE
15704	MR-IVW LD	13998_26_ADSSL1_PURA1	13998_26_ADSSL1_PURA1	met-d-Acetate	acetate	4	-0.0222343	0.0132266	0.0927577	DeCODE	Q8N142	Borges et al.	acetate	HMDB0000042	ENSG00000185100	ADSSL1	FALSE
15705	MR-IVW LD	13998_26_ADSSL1_PURA1	13998_26_ADSSL1_PURA1	met-d-Acetoacetate	acetoacetate	4	0.00145805	0.013225	0.912211	DeCODE	Q8N142	Borges et al.	acetoacetate	HMDB0000060	ENSG00000185100	ADSSL1	FALSE
15706	MR-IVW LD	13998_26_ADSSL1_PURA1	13998_26_ADSSL1_PURA1	met-d-Ala	alanine	4	0.0349312	0.0132249	0.00825818	DeCODE	Q8N142	Borges et al.	alanine	HMDB0000161	ENSG00000185100	ADSSL1	FALSE
15707	MR-IVW LD	13998_26_ADSSL1_PURA1	13998_26_ADSSL1_PURA1	met-d-Citrate	citrate	4	-0.00542166	0.0132256	0.681853	DeCODE	Q8N142	Borges et al.	citrate	HMDB0000094	ENSG00000185100	ADSSL1	FALSE
15708	MR-IVW LD	13998_26_ADSSL1_PURA1	13998_26_ADSSL1_PURA1	met-d-Gln	glutamine	4	-0.0478085	0.0132433	0.000306171	DeCODE	Q8N142	Borges et al.	glutamine	HMDB0000641	ENSG00000185100	ADSSL1	FALSE
15709	MR-IVW LD	13998_26_ADSSL1_PURA1	13998_26_ADSSL1_PURA1	met-d-Glucose	glucose	4	-0.0156674	0.0132369	0.236564	DeCODE	Q8N142	Borges et al.	glucose	HMDB0000122	ENSG00000185100	ADSSL1	FALSE
15710	MR-IVW LD	13998_26_ADSSL1_PURA1	13998_26_ADSSL1_PURA1	met-d-Gly	glycine	4	-0.0111675	0.0132309	0.398642	DeCODE	Q8N142	Borges et al.	glycine	HMDB0000123	ENSG00000185100	ADSSL1	FALSE
15711	MR-IVW LD	13998_26_ADSSL1_PURA1	13998_26_ADSSL1_PURA1	met-d-His	histidine	4	-0.0263941	0.0132352	0.0461268	DeCODE	Q8N142	Borges et al.	histidine	HMDB0000177	ENSG00000185100	ADSSL1	FALSE
15712	MR-IVW LD	13998_26_ADSSL1_PURA1	13998_26_ADSSL1_PURA1	met-d-LA	linoleate (18:2n6)	4	0.0184699	0.0132292	0.162669	DeCODE	Q8N142	Borges et al.	linoleate (18:2n6)	HMDB0006270,HMDB0000673	ENSG00000185100	ADSSL1	FALSE
15713	MR-IVW LD	13998_26_ADSSL1_PURA1	13998_26_ADSSL1_PURA1	met-d-Phe	phenylalanine	4	-0.00270387	0.0132279	0.838036	DeCODE	Q8N142	Borges et al.	phenylalanine	HMDB0000159	ENSG00000185100	ADSSL1	FALSE
15714	MR-IVW LD	13998_26_ADSSL1_PURA1	13998_26_ADSSL1_PURA1	met-d-Pyruvate	pyruvate	4	0.021612	0.0132437	0.102706	DeCODE	Q8N142	Borges et al.	pyruvate	HMDB0000243	ENSG00000185100	ADSSL1	FALSE
15715	MR-IVW LD	13998_26_ADSSL1_PURA1	13998_26_ADSSL1_PURA1	met-d-Tyr	tyrosine	4	-0.0192221	0.0132344	0.146381	DeCODE	Q8N142	Borges et al.	tyrosine	HMDB0000158	ENSG00000185100	ADSSL1	FALSE
15716	MR-IVW LD	13998_26_ADSSL1_PURA1	13998_26_ADSSL1_PURA1	met-d-Val	valine	4	0.0359761	0.0132264	0.00652773	DeCODE	Q8N142	Borges et al.	valine	HMDB0000883	ENSG00000185100	ADSSL1	FALSE
15717	MR-IVW LD	14006_36_GNMT_GNMT	14006_36_GNMT_GNMT	GCST90199627	n-alpha-acetylornithine	3	-0.0631856	0.0688876	0.359023	DeCODE	Q14749	Chen et al.	n-alpha-acetylornithine	HMDB0003357	ENSG00000124713	GNMT	FALSE
15718	MR-IVW LD	14006_36_GNMT_GNMT	14006_36_GNMT_GNMT	GCST90199628	3-methylhistidine	3	0.0625343	0.0566466	0.26962	DeCODE	Q14749	Chen et al.	3-methylhistidine	HMDB0000479	ENSG00000124713	GNMT	FALSE
15719	MR-IVW LD	14006_36_GNMT_GNMT	14006_36_GNMT_GNMT	GCST90199629	glycerophosphorylcholine (gpc)	3	-0.112013	0.0569093	0.0490375	DeCODE	Q14749	Chen et al.	glycerophosphorylcholine (gpc)	HMDB0000086	ENSG00000124713	GNMT	FALSE
15720	MR-IVW LD	14006_36_GNMT_GNMT	14006_36_GNMT_GNMT	GCST90199637	n-acetylglutamate	3	0.00498582	0.0583938	0.931957	DeCODE	Q14749	Chen et al.	n-acetylglutamate	HMDB0001138	ENSG00000124713	GNMT	FALSE
15721	MR-IVW LD	14006_36_GNMT_GNMT	14006_36_GNMT_GNMT	GCST90199651	docosahexaenoate (dha; 22:6n3)	3	-0.0187285	0.0566851	0.741101	DeCODE	Q14749	Chen et al.	docosahexaenoate (dha; 22:6n3)	HMDB0002183	ENSG00000124713	GNMT	FALSE
15722	MR-IVW LD	14006_36_GNMT_GNMT	14006_36_GNMT_GNMT	GCST90199652	1-stearoyl-2-oleoyl-gps (18:0/18:1)	3	0.00233658	0.05747	0.967569	DeCODE	Q14749	Chen et al.	1-stearoyl-2-oleoyl-gps (18:0/18:1)	HMDB0010163	ENSG00000124713	GNMT	FALSE
15723	MR-IVW LD	14006_36_GNMT_GNMT	14006_36_GNMT_GNMT	GCST90199654	paraxanthine	3	-0.139174	0.0582465	0.0168762	DeCODE	Q14749	Chen et al.	paraxanthine	HMDB0001860	ENSG00000124713	GNMT	FALSE
15724	MR-IVW LD	14006_36_GNMT_GNMT	14006_36_GNMT_GNMT	GCST90199665	n-acetylaspartate (naa)	3	0.0838791	0.0571377	0.1421	DeCODE	Q14749	Chen et al.	n-acetylaspartate (naa)	HMDB0000812	ENSG00000124713	GNMT	FALSE
15725	MR-IVW LD	14006_36_GNMT_GNMT	14006_36_GNMT_GNMT	GCST90199666	palmitoylcarnitine (c16)	3	-0.0808042	0.0567588	0.15455	DeCODE	Q14749	Chen et al.	palmitoylcarnitine (c16)	HMDB0000222	ENSG00000124713	GNMT	FALSE
15726	MR-IVW LD	14006_36_GNMT_GNMT	14006_36_GNMT_GNMT	GCST90199669	acetylcarnitine (c2)	3	-0.0778891	0.0567417	0.169847	DeCODE	Q14749	Chen et al.	acetylcarnitine (c2)	HMDB0000201	ENSG00000124713	GNMT	FALSE
15727	MR-IVW LD	14006_36_GNMT_GNMT	14006_36_GNMT_GNMT	GCST90199673	dehydroepiandrosterone sulfate (dhea-s)	3	-0.0596579	0.056864	0.294117	DeCODE	Q14749	Chen et al.	dehydroepiandrosterone sulfate (dhea-s)	HMDB0001032	ENSG00000124713	GNMT	FALSE
15728	MR-IVW LD	14006_36_GNMT_GNMT	14006_36_GNMT_GNMT	GCST90199691	1-methylhistidine	3	0.0521185	0.0568688	0.359421	DeCODE	Q14749	Chen et al.	1-methylhistidine	HMDB0000001	ENSG00000124713	GNMT	FALSE
15729	MR-IVW LD	14006_36_GNMT_GNMT	14006_36_GNMT_GNMT	GCST90199845	sphinganine-1-phosphate	3	0.0402255	0.057219	0.48205	DeCODE	Q14749	Chen et al.	sphinganine-1-phosphate	HMDB0001383	ENSG00000124713	GNMT	FALSE
15730	MR-IVW LD	14006_36_GNMT_GNMT	14006_36_GNMT_GNMT	GCST90199896	sulfate*	3	0.0100989	0.0568565	0.85902	DeCODE	Q14749	Chen et al.	sulfate*	HMDB01448	ENSG00000124713	GNMT	FALSE
15731	MR-IVW LD	14006_36_GNMT_GNMT	14006_36_GNMT_GNMT	GCST90199972	sphingomyelin (d18:1/24:1, d18:2/24:0)*	3	0.0379139	0.0567288	0.503919	DeCODE	Q14749	Chen et al.	sphingomyelin (d18:1/24:1, d18:2/24:0)*	HMDB0012107	ENSG00000124713	GNMT	FALSE
15732	MR-IVW LD	14006_36_GNMT_GNMT	14006_36_GNMT_GNMT	GCST90200001	sphingomyelin (d18:1/20:0, d16:1/22:0)*	3	-0.0536528	0.0567645	0.344566	DeCODE	Q14749	Chen et al.	sphingomyelin (d18:1/20:0, d16:1/22:0)*	HMDB0012102	ENSG00000124713	GNMT	FALSE
15733	MR-IVW LD	14006_36_GNMT_GNMT	14006_36_GNMT_GNMT	GCST90200049	myristoyl dihydrosphingomyelin (d18:0/14:0)*	3	-0.0802129	0.0567705	0.157675	DeCODE	Q14749	Chen et al.	myristoyl dihydrosphingomyelin (d18:0/14:0)*	HMDB0012085	ENSG00000124713	GNMT	FALSE
15734	MR-IVW LD	14006_36_GNMT_GNMT	14006_36_GNMT_GNMT	GCST90200056	sphingomyelin (d18:0/18:0, d19:0/17:0)*	3	-0.110323	0.0566983	0.0516798	DeCODE	Q14749	Chen et al.	sphingomyelin (d18:0/18:0, d19:0/17:0)*	HMDB0012087	ENSG00000124713	GNMT	FALSE
15735	MR-IVW LD	14006_36_GNMT_GNMT	14006_36_GNMT_GNMT	GCST90200279	pantothenate	3	0.0266048	0.056976	0.640537	DeCODE	Q14749	Chen et al.	pantothenate	HMDB0000210	ENSG00000124713	GNMT	FALSE
15736	MR-IVW LD	14006_36_GNMT_GNMT	14006_36_GNMT_GNMT	GCST90200281	phosphoethanolamine	3	0.0060349	0.0567782	0.915353	DeCODE	Q14749	Chen et al.	phosphoethanolamine	HMDB0000224	ENSG00000124713	GNMT	FALSE
15737	MR-IVW LD	14006_36_GNMT_GNMT	14006_36_GNMT_GNMT	GCST90200283	3-ureidopropionate	3	0.0888268	0.0593882	0.134733	DeCODE	Q14749	Chen et al.	3-ureidopropionate	HMDB0000026	ENSG00000124713	GNMT	FALSE
15738	MR-IVW LD	14006_36_GNMT_GNMT	14006_36_GNMT_GNMT	GCST90200291	sarcosine	3	0.0621437	0.0568752	0.274556	DeCODE	Q14749	Chen et al.	sarcosine	HMDB0000271	ENSG00000124713	GNMT	TRUE
15739	MR-IVW LD	14006_36_GNMT_GNMT	14006_36_GNMT_GNMT	GCST90200292	trans-4-hydroxyproline	3	0.0317217	0.0567811	0.576389	DeCODE	Q14749	Chen et al.	trans-4-hydroxyproline	HMDB0000725	ENSG00000124713	GNMT	FALSE
15740	MR-IVW LD	14006_36_GNMT_GNMT	14006_36_GNMT_GNMT	GCST90200293	thyroxine	3	0.0276563	0.0567469	0.626002	DeCODE	Q14749	Chen et al.	thyroxine	HMDB0000248	ENSG00000124713	GNMT	FALSE
15741	MR-IVW LD	14006_36_GNMT_GNMT	14006_36_GNMT_GNMT	GCST90200296	methyl indole-3-acetate	3	0.00966059	0.0615096	0.875199	DeCODE	Q14749	Chen et al.	methyl indole-3-acetate	HMDB0029738	ENSG00000124713	GNMT	FALSE
15742	MR-IVW LD	14006_36_GNMT_GNMT	14006_36_GNMT_GNMT	GCST90200304	citrate	3	-0.0148519	0.0567525	0.793556	DeCODE	Q14749	Chen et al.	citrate	HMDB0000094	ENSG00000124713	GNMT	FALSE
15743	MR-IVW LD	14006_36_GNMT_GNMT	14006_36_GNMT_GNMT	GCST90200306	butyrate/isobutyrate (4:0)	3	-0.0687764	0.0576505	0.232874	DeCODE	Q14749	Chen et al.	butyrate/isobutyrate (4:0)	HMDB0000039	ENSG00000124713	GNMT	FALSE
15744	MR-IVW LD	14006_36_GNMT_GNMT	14006_36_GNMT_GNMT	GCST90200314	n-acetylneuraminate	3	-0.0591541	0.0569501	0.298945	DeCODE	Q14749	Chen et al.	n-acetylneuraminate	HMDB0000230	ENSG00000124713	GNMT	FALSE
15745	MR-IVW LD	14006_36_GNMT_GNMT	14006_36_GNMT_GNMT	GCST90200318	acetoacetate	3	0.0665812	0.0621685	0.284178	DeCODE	Q14749	Chen et al.	acetoacetate	HMDB0000060	ENSG00000124713	GNMT	FALSE
15746	MR-IVW LD	14006_36_GNMT_GNMT	14006_36_GNMT_GNMT	GCST90200319	cys-gly, oxidized	3	0.0516483	0.0567656	0.3629	DeCODE	Q14749	Chen et al.	cys-gly, oxidized	HMDB0000078	ENSG00000124713	GNMT	FALSE
15747	MR-IVW LD	14006_36_GNMT_GNMT	14006_36_GNMT_GNMT	GCST90200321	cholate	3	0.04337	0.0580609	0.455079	DeCODE	Q14749	Chen et al.	cholate	HMDB0000619	ENSG00000124713	GNMT	FALSE
15748	MR-IVW LD	14006_36_GNMT_GNMT	14006_36_GNMT_GNMT	GCST90200323	creatine	3	0.0703264	0.0566651	0.214573	DeCODE	Q14749	Chen et al.	creatine	HMDB0000064	ENSG00000124713	GNMT	FALSE
15749	MR-IVW LD	14006_36_GNMT_GNMT	14006_36_GNMT_GNMT	GCST90200325	glycerol	3	0.078815	0.0566659	0.164264	DeCODE	Q14749	Chen et al.	glycerol	HMDB0000131	ENSG00000124713	GNMT	FALSE
15750	MR-IVW LD	14006_36_GNMT_GNMT	14006_36_GNMT_GNMT	GCST90200327	choline	3	-0.214298	0.056721	0.000158026	DeCODE	Q14749	Chen et al.	choline	HMDB0000097	ENSG00000124713	GNMT	FALSE
15751	MR-IVW LD	14006_36_GNMT_GNMT	14006_36_GNMT_GNMT	GCST90200335	stearoyl sphingomyelin (d18:1/18:0)	3	0.0407583	0.0567597	0.472704	DeCODE	Q14749	Chen et al.	stearoyl sphingomyelin (d18:1/18:0)	HMDB0001348	ENSG00000124713	GNMT	FALSE
15752	MR-IVW LD	14006_36_GNMT_GNMT	14006_36_GNMT_GNMT	GCST90200336	n-palmitoyl-sphingosine (d18:1/16:0)	3	-0.0348683	0.0567309	0.538801	DeCODE	Q14749	Chen et al.	n-palmitoyl-sphingosine (d18:1/16:0)	HMDB0004949	ENSG00000124713	GNMT	FALSE
15753	MR-IVW LD	14006_36_GNMT_GNMT	14006_36_GNMT_GNMT	GCST90200337	taurochenodeoxycholate	3	-0.0100633	0.0574962	0.86106	DeCODE	Q14749	Chen et al.	taurochenodeoxycholate	HMDB0000951	ENSG00000124713	GNMT	FALSE
15754	MR-IVW LD	14006_36_GNMT_GNMT	14006_36_GNMT_GNMT	GCST90200341	n-stearoyl-sphingosine (d18:1/18:0)*	3	0.0146293	0.0567718	0.796649	DeCODE	Q14749	Chen et al.	n-stearoyl-sphingosine (d18:1/18:0)*	HMDB0004950	ENSG00000124713	GNMT	FALSE
15755	MR-IVW LD	14006_36_GNMT_GNMT	14006_36_GNMT_GNMT	GCST90200345	s-adenosylhomocysteine (sah)	3	-0.124914	0.0658003	0.0576465	DeCODE	Q14749	Chen et al.	s-adenosylhomocysteine (sah)	HMDB00939	ENSG00000124713	GNMT	TRUE
15756	MR-IVW LD	14006_36_GNMT_GNMT	14006_36_GNMT_GNMT	GCST90200348	quinolinate	3	0.0258843	0.0569479	0.64945	DeCODE	Q14749	Chen et al.	quinolinate	HMDB0000232	ENSG00000124713	GNMT	FALSE
15757	MR-IVW LD	14006_36_GNMT_GNMT	14006_36_GNMT_GNMT	GCST90200349	eicosapentaenoate (epa; 20:5n3)	3	-0.0178082	0.0567626	0.753726	DeCODE	Q14749	Chen et al.	eicosapentaenoate (epa; 20:5n3)	HMDB0001999	ENSG00000124713	GNMT	FALSE
15758	MR-IVW LD	14006_36_GNMT_GNMT	14006_36_GNMT_GNMT	GCST90200351	n-acetylputrescine	3	-0.0257348	0.0568108	0.650555	DeCODE	Q14749	Chen et al.	n-acetylputrescine	HMDB0002064	ENSG00000124713	GNMT	FALSE
15759	MR-IVW LD	14006_36_GNMT_GNMT	14006_36_GNMT_GNMT	GCST90200354	linoleate (18:2n6)	3	0.032788	0.0567532	0.563446	DeCODE	Q14749	Chen et al.	linoleate (18:2n6)	HMDB0006270,HMDB0000673	ENSG00000124713	GNMT	FALSE
15760	MR-IVW LD	14006_36_GNMT_GNMT	14006_36_GNMT_GNMT	GCST90200355	adenosine 5'-diphosphate (adp)	3	0.0447781	0.0759911	0.55569	DeCODE	Q14749	Chen et al.	adenosine 5'-diphosphate (adp)	HMDB0001341	ENSG00000124713	GNMT	FALSE
15761	MR-IVW LD	14006_36_GNMT_GNMT	14006_36_GNMT_GNMT	GCST90200356	adenosine 5'-monophosphate (amp)	3	0.0136827	0.0568936	0.809946	DeCODE	Q14749	Chen et al.	adenosine 5'-monophosphate (amp)	HMDB0000045	ENSG00000124713	GNMT	FALSE
15762	MR-IVW LD	14006_36_GNMT_GNMT	14006_36_GNMT_GNMT	GCST90200358	arachidonate (20:4n6)	3	0.016144	0.0567098	0.775892	DeCODE	Q14749	Chen et al.	arachidonate (20:4n6)	HMDB0001043	ENSG00000124713	GNMT	FALSE
15763	MR-IVW LD	14006_36_GNMT_GNMT	14006_36_GNMT_GNMT	GCST90200359	5-methylthioadenosine (mta)	3	-0.258119	0.0568688	5.65609e-06	DeCODE	Q14749	Chen et al.	5-methylthioadenosine (mta)	HMDB0001173	ENSG00000124713	GNMT	FALSE
15764	MR-IVW LD	14006_36_GNMT_GNMT	14006_36_GNMT_GNMT	GCST90200361	beta-alanine	3	0.0566531	0.0572588	0.322457	DeCODE	Q14749	Chen et al.	beta-alanine	HMDB0000056	ENSG00000124713	GNMT	FALSE
15765	MR-IVW LD	14006_36_GNMT_GNMT	14006_36_GNMT_GNMT	GCST90200362	succinate	3	0.0301533	0.0578713	0.602339	DeCODE	Q14749	Chen et al.	succinate	HMDB0000254	ENSG00000124713	GNMT	FALSE
15766	MR-IVW LD	14006_36_GNMT_GNMT	14006_36_GNMT_GNMT	GCST90200363	choline phosphate	3	-0.0805359	0.0568033	0.156249	DeCODE	Q14749	Chen et al.	choline phosphate	HMDB0001565	ENSG00000124713	GNMT	FALSE
15767	MR-IVW LD	14006_36_GNMT_GNMT	14006_36_GNMT_GNMT	GCST90200364	cysteinylglycine	3	-0.0147579	0.0569119	0.795394	DeCODE	Q14749	Chen et al.	cysteinylglycine	HMDB0000078	ENSG00000124713	GNMT	FALSE
15768	MR-IVW LD	14006_36_GNMT_GNMT	14006_36_GNMT_GNMT	GCST90200365	phenylpyruvate	3	-0.0268807	0.0568193	0.636148	DeCODE	Q14749	Chen et al.	phenylpyruvate	HMDB0000205	ENSG00000124713	GNMT	FALSE
15769	MR-IVW LD	14006_36_GNMT_GNMT	14006_36_GNMT_GNMT	GCST90200368	cholesterol	3	-0.0625889	0.0567598	0.270158	DeCODE	Q14749	Chen et al.	cholesterol	HMDB0000067	ENSG00000124713	GNMT	FALSE
15770	MR-IVW LD	14006_36_GNMT_GNMT	14006_36_GNMT_GNMT	GCST90200369	2-hydroxyphenylacetate	3	0.0740233	0.0593047	0.211963	DeCODE	Q14749	Chen et al.	2-hydroxyphenylacetate	HMDB0000669	ENSG00000124713	GNMT	FALSE
15771	MR-IVW LD	14006_36_GNMT_GNMT	14006_36_GNMT_GNMT	GCST90200370	aspartate	3	0.0221272	0.0567786	0.696751	DeCODE	Q14749	Chen et al.	aspartate	HMDB0000191	ENSG00000124713	GNMT	FALSE
15772	MR-IVW LD	14006_36_GNMT_GNMT	14006_36_GNMT_GNMT	GCST90200372	arginine	3	-0.0722518	0.0568331	0.203622	DeCODE	Q14749	Chen et al.	arginine	HMDB0000517	ENSG00000124713	GNMT	FALSE
15773	MR-IVW LD	14006_36_GNMT_GNMT	14006_36_GNMT_GNMT	GCST90200374	sphinganine	3	-0.0377215	0.0598421	0.528465	DeCODE	Q14749	Chen et al.	sphinganine	HMDB0000269	ENSG00000124713	GNMT	FALSE
15774	MR-IVW LD	14006_36_GNMT_GNMT	14006_36_GNMT_GNMT	GCST90200376	flavin adenine dinucleotide (fad)	3	0.0432953	0.065208	0.506718	DeCODE	Q14749	Chen et al.	flavin adenine dinucleotide (fad)	HMDB0001248	ENSG00000124713	GNMT	FALSE
15775	MR-IVW LD	14006_36_GNMT_GNMT	14006_36_GNMT_GNMT	GCST90200377	histidine	3	-0.0197701	0.0568819	0.728168	DeCODE	Q14749	Chen et al.	histidine	HMDB0000177	ENSG00000124713	GNMT	FALSE
15776	MR-IVW LD	14006_36_GNMT_GNMT	14006_36_GNMT_GNMT	GCST90200378	cortisol	3	-0.0178389	0.0569852	0.754248	DeCODE	Q14749	Chen et al.	cortisol	HMDB0000063	ENSG00000124713	GNMT	FALSE
15777	MR-IVW LD	14006_36_GNMT_GNMT	14006_36_GNMT_GNMT	GCST90200379	hypotaurine	3	0.0589657	0.0569182	0.300215	DeCODE	Q14749	Chen et al.	hypotaurine	HMDB0000965	ENSG00000124713	GNMT	FALSE
15778	MR-IVW LD	14006_36_GNMT_GNMT	14006_36_GNMT_GNMT	GCST90200382	cystine	3	0.0489031	0.0570382	0.391238	DeCODE	Q14749	Chen et al.	cystine	HMDB0000192	ENSG00000124713	GNMT	FALSE
15779	MR-IVW LD	14006_36_GNMT_GNMT	14006_36_GNMT_GNMT	GCST90200383	cystathionine	3	0.0883218	0.0576149	0.125284	DeCODE	Q14749	Chen et al.	cystathionine	HMDB0000099	ENSG00000124713	GNMT	FALSE
15780	MR-IVW LD	14006_36_GNMT_GNMT	14006_36_GNMT_GNMT	GCST90200384	guanidinoacetate	3	-0.0221891	0.0568252	0.696181	DeCODE	Q14749	Chen et al.	guanidinoacetate	HMDB0000128	ENSG00000124713	GNMT	FALSE
15781	MR-IVW LD	14006_36_GNMT_GNMT	14006_36_GNMT_GNMT	GCST90200385	sphingosine	3	-0.0223271	0.0577309	0.698945	DeCODE	Q14749	Chen et al.	sphingosine	HMDB0000252	ENSG00000124713	GNMT	FALSE
15782	MR-IVW LD	14006_36_GNMT_GNMT	14006_36_GNMT_GNMT	GCST90200390	stearate (18:0)	3	0.0121936	0.056713	0.829763	DeCODE	Q14749	Chen et al.	stearate (18:0)	HMDB0000827	ENSG00000124713	GNMT	FALSE
15783	MR-IVW LD	14006_36_GNMT_GNMT	14006_36_GNMT_GNMT	GCST90200391	methionine	3	0.0741609	0.0568808	0.192304	DeCODE	Q14749	Chen et al.	methionine	HMDB0000696	ENSG00000124713	GNMT	FALSE
15784	MR-IVW LD	14006_36_GNMT_GNMT	14006_36_GNMT_GNMT	GCST90200392	orotate	3	-0.115127	0.0572066	0.0441699	DeCODE	Q14749	Chen et al.	orotate	HMDB0000226	ENSG00000124713	GNMT	FALSE
15785	MR-IVW LD	14006_36_GNMT_GNMT	14006_36_GNMT_GNMT	GCST90200393	phosphate	3	0.111963	0.0567912	0.0486677	DeCODE	Q14749	Chen et al.	phosphate	HMDB0001429	ENSG00000124713	GNMT	FALSE
15786	MR-IVW LD	14006_36_GNMT_GNMT	14006_36_GNMT_GNMT	GCST90200394	inosine	3	0.075235	0.0733761	0.305205	DeCODE	Q14749	Chen et al.	inosine	HMDB0000195	ENSG00000124713	GNMT	FALSE
15787	MR-IVW LD	14006_36_GNMT_GNMT	14006_36_GNMT_GNMT	GCST90200395	inosine 5'-monophosphate (imp)	3	0.0146497	0.0757293	0.846608	DeCODE	Q14749	Chen et al.	inosine 5'-monophosphate (imp)	HMDB0000175	ENSG00000124713	GNMT	FALSE
15788	MR-IVW LD	14006_36_GNMT_GNMT	14006_36_GNMT_GNMT	GCST90200396	phenylalanine	3	0.0402569	0.0568625	0.478964	DeCODE	Q14749	Chen et al.	phenylalanine	HMDB0000159	ENSG00000124713	GNMT	FALSE
15789	MR-IVW LD	14006_36_GNMT_GNMT	14006_36_GNMT_GNMT	GCST90200397	palmitate (16:0)	3	0.0268273	0.0567226	0.636244	DeCODE	Q14749	Chen et al.	palmitate (16:0)	HMDB0000220	ENSG00000124713	GNMT	FALSE
15790	MR-IVW LD	14006_36_GNMT_GNMT	14006_36_GNMT_GNMT	GCST90200400	nicotinamide	3	-0.0369797	0.0572763	0.518515	DeCODE	Q14749	Chen et al.	nicotinamide	HMDB0001406	ENSG00000124713	GNMT	FALSE
15791	MR-IVW LD	14006_36_GNMT_GNMT	14006_36_GNMT_GNMT	GCST90200401	myo-inositol	3	-0.102981	0.0569804	0.0707145	DeCODE	Q14749	Chen et al.	myo-inositol	HMDB0000211	ENSG00000124713	GNMT	FALSE
15792	MR-IVW LD	14006_36_GNMT_GNMT	14006_36_GNMT_GNMT	GCST90200403	citrulline	3	0.0154997	0.0571099	0.786083	DeCODE	Q14749	Chen et al.	citrulline	HMDB0000904	ENSG00000124713	GNMT	FALSE
15793	MR-IVW LD	14006_36_GNMT_GNMT	14006_36_GNMT_GNMT	GCST90200404	ornithine	3	0.00504017	0.0567713	0.929257	DeCODE	Q14749	Chen et al.	ornithine	HMDB0000214	ENSG00000124713	GNMT	FALSE
15794	MR-IVW LD	14006_36_GNMT_GNMT	14006_36_GNMT_GNMT	GCST90200405	retinol (vitamin a)	3	-0.0738699	0.0567975	0.193401	DeCODE	Q14749	Chen et al.	retinol (vitamin a)	HMDB0000305	ENSG00000124713	GNMT	FALSE
15795	MR-IVW LD	14006_36_GNMT_GNMT	14006_36_GNMT_GNMT	GCST90200406	1-methylnicotinamide	3	0.00462605	0.0569783	0.935291	DeCODE	Q14749	Chen et al.	1-methylnicotinamide	HMDB0000699	ENSG00000124713	GNMT	FALSE
15796	MR-IVW LD	14006_36_GNMT_GNMT	14006_36_GNMT_GNMT	GCST90200407	uridine	3	0.0339273	0.0567779	0.550143	DeCODE	Q14749	Chen et al.	uridine	HMDB0000296	ENSG00000124713	GNMT	FALSE
15797	MR-IVW LD	14006_36_GNMT_GNMT	14006_36_GNMT_GNMT	GCST90200410	phytanate	3	-0.0301533	0.0568821	0.596041	DeCODE	Q14749	Chen et al.	phytanate	HMDB0000801	ENSG00000124713	GNMT	FALSE
15798	MR-IVW LD	14006_36_GNMT_GNMT	14006_36_GNMT_GNMT	GCST90200412	glutamate	3	0.00821091	0.0566592	0.884776	DeCODE	Q14749	Chen et al.	glutamate	HMDB0000148	ENSG00000124713	GNMT	FALSE
15799	MR-IVW LD	14006_36_GNMT_GNMT	14006_36_GNMT_GNMT	GCST90200413	2'-deoxyuridine	3	0.0355569	0.0579735	0.539658	DeCODE	Q14749	Chen et al.	2'-deoxyuridine	HMDB0000012	ENSG00000124713	GNMT	FALSE
15800	MR-IVW LD	14006_36_GNMT_GNMT	14006_36_GNMT_GNMT	GCST90200415	serine	3	0.00247539	0.0567138	0.965186	DeCODE	Q14749	Chen et al.	serine	HMDB0000187	ENSG00000124713	GNMT	FALSE
15801	MR-IVW LD	14006_36_GNMT_GNMT	14006_36_GNMT_GNMT	GCST90200417	urea	3	0.102554	0.0568182	0.0710815	DeCODE	Q14749	Chen et al.	urea	HMDB0000294	ENSG00000124713	GNMT	FALSE
15802	MR-IVW LD	14006_36_GNMT_GNMT	14006_36_GNMT_GNMT	GCST90200418	pyridoxal	3	0.00818732	0.057592	0.886953	DeCODE	Q14749	Chen et al.	pyridoxal	HMDB0001545	ENSG00000124713	GNMT	FALSE
15803	MR-IVW LD	14006_36_GNMT_GNMT	14006_36_GNMT_GNMT	GCST90200419	glutamine	3	-0.0198832	0.0567786	0.726197	DeCODE	Q14749	Chen et al.	glutamine	HMDB0000641	ENSG00000124713	GNMT	FALSE
15804	MR-IVW LD	14006_36_GNMT_GNMT	14006_36_GNMT_GNMT	GCST90200422	serotonin	3	0.00105235	0.0595648	0.985904	DeCODE	Q14749	Chen et al.	serotonin	HMDB0000259	ENSG00000124713	GNMT	FALSE
15805	MR-IVW LD	14006_36_GNMT_GNMT	14006_36_GNMT_GNMT	GCST90200423	spermidine	3	0.046805	0.0601709	0.436647	DeCODE	Q14749	Chen et al.	spermidine	HMDB0001257	ENSG00000124713	GNMT	FALSE
15806	MR-IVW LD	14006_36_GNMT_GNMT	14006_36_GNMT_GNMT	GCST90200427	tyrosine	3	-0.0102385	0.056782	0.856907	DeCODE	Q14749	Chen et al.	tyrosine	HMDB0000158	ENSG00000124713	GNMT	FALSE
15807	MR-IVW LD	14006_36_GNMT_GNMT	14006_36_GNMT_GNMT	GCST90200429	cytidine	3	-0.0123214	0.058939	0.834407	DeCODE	Q14749	Chen et al.	cytidine	HMDB0000089	ENSG00000124713	GNMT	FALSE
15808	MR-IVW LD	14006_36_GNMT_GNMT	14006_36_GNMT_GNMT	GCST90200430	pyruvate	3	-0.0763738	0.0567542	0.178401	DeCODE	Q14749	Chen et al.	pyruvate	HMDB0000243	ENSG00000124713	GNMT	FALSE
15809	MR-IVW LD	14006_36_GNMT_GNMT	14006_36_GNMT_GNMT	GCST90200431	alanine	3	0.00254982	0.0567372	0.964154	DeCODE	Q14749	Chen et al.	alanine	HMDB0000161	ENSG00000124713	GNMT	FALSE
15810	MR-IVW LD	14006_36_GNMT_GNMT	14006_36_GNMT_GNMT	GCST90200432	threonine	3	0.0686343	0.0568024	0.226932	DeCODE	Q14749	Chen et al.	threonine	HMDB0000167	ENSG00000124713	GNMT	FALSE
15811	MR-IVW LD	14006_36_GNMT_GNMT	14006_36_GNMT_GNMT	GCST90200437	fructose	3	-0.0458524	0.0571801	0.422614	DeCODE	Q14749	Chen et al.	fructose	HMDB0000660	ENSG00000124713	GNMT	FALSE
15812	MR-IVW LD	14006_36_GNMT_GNMT	14006_36_GNMT_GNMT	GCST90200438	alpha-ketobutyrate	3	0.0156072	0.0569899	0.784193	DeCODE	Q14749	Chen et al.	alpha-ketobutyrate	HMDB0000005	ENSG00000124713	GNMT	FALSE
15813	MR-IVW LD	14006_36_GNMT_GNMT	14006_36_GNMT_GNMT	GCST90200439	cysteine	3	-0.0889805	0.0569014	0.117872	DeCODE	Q14749	Chen et al.	cysteine	HMDB0000574	ENSG00000124713	GNMT	FALSE
15814	MR-IVW LD	14006_36_GNMT_GNMT	14006_36_GNMT_GNMT	GCST90200440	glucose	3	-0.0275597	0.0572284	0.630108	DeCODE	Q14749	Chen et al.	glucose	HMDB0000122	ENSG00000124713	GNMT	FALSE
15815	MR-IVW LD	14006_36_GNMT_GNMT	14006_36_GNMT_GNMT	GCST90200441	tryptophan	3	0.00737265	0.0568406	0.896798	DeCODE	Q14749	Chen et al.	tryptophan	HMDB0000929	ENSG00000124713	GNMT	FALSE
15816	MR-IVW LD	14006_36_GNMT_GNMT	14006_36_GNMT_GNMT	GCST90200442	valine	3	0.039524	0.0567956	0.486492	DeCODE	Q14749	Chen et al.	valine	HMDB0000883	ENSG00000124713	GNMT	FALSE
15817	MR-IVW LD	14006_36_GNMT_GNMT	14006_36_GNMT_GNMT	GCST90200444	dihydroorotate	3	-0.0321872	0.0569787	0.572143	DeCODE	Q14749	Chen et al.	dihydroorotate	HMDB03349	ENSG00000124713	GNMT	FALSE
15818	MR-IVW LD	14006_36_GNMT_GNMT	14006_36_GNMT_GNMT	GCST90200447	maltose	3	0.0674409	0.0647192	0.297386	DeCODE	Q14749	Chen et al.	maltose	HMDB0000163	ENSG00000124713	GNMT	FALSE
15819	MR-IVW LD	14006_36_GNMT_GNMT	14006_36_GNMT_GNMT	GCST90200452	asparagine	3	0.011725	0.0568029	0.836466	DeCODE	Q14749	Chen et al.	asparagine	HMDB0000168	ENSG00000124713	GNMT	FALSE
15820	MR-IVW LD	14006_36_GNMT_GNMT	14006_36_GNMT_GNMT	GCST90200455	alpha-ketoglutarate	3	0.0456062	0.0569193	0.422991	DeCODE	Q14749	Chen et al.	alpha-ketoglutarate	HMDB0000208	ENSG00000124713	GNMT	FALSE
15821	MR-IVW LD	14006_36_GNMT_GNMT	14006_36_GNMT_GNMT	GCST90200680	5-acetylamino-6-formylamino-3-methyluracil	3	-0.037275	0.0591712	0.528726	DeCODE	Q14749	Chen et al.	5-acetylamino-6-formylamino-3-methyluracil	HMDB0011105	ENSG00000124713	GNMT	FALSE
15822	MR-IVW LD	14006_36_GNMT_GNMT	14006_36_GNMT_GNMT	GCST90200684	n-acetyl-aspartyl-glutamate (naag)	3	-0.0937095	0.0587556	0.110734	DeCODE	Q14749	Chen et al.	n-acetyl-aspartyl-glutamate (naag)	HMDB0001067	ENSG00000124713	GNMT	FALSE
15823	MR-IVW LD	14006_36_GNMT_GNMT	14006_36_GNMT_GNMT	GCST90200687	bilirubin (e,z or z,e)*	3	0.0244245	0.056829	0.667348	DeCODE	Q14749	Chen et al.	bilirubin (e,z or z,e)*	HMDB0000488	ENSG00000124713	GNMT	FALSE
15824	MR-IVW LD	14006_36_GNMT_GNMT	14006_36_GNMT_GNMT	GCST90200691	n-delta-acetylornithine	3	0.0462224	0.0567548	0.415403	DeCODE	Q14749	Chen et al.	n-delta-acetylornithine	HMDB0003357	ENSG00000124713	GNMT	FALSE
15825	MR-IVW LD	14006_36_GNMT_GNMT	14006_36_GNMT_GNMT	GCST90200704	bilirubin (z,z)	3	0.0321866	0.0567503	0.570605	DeCODE	Q14749	Chen et al.	bilirubin (z,z)	HMDB0000054	ENSG00000124713	GNMT	FALSE
15826	MR-IVW LD	14006_36_GNMT_GNMT	14006_36_GNMT_GNMT	GCST90200706	biliverdin	3	0.0610208	0.056747	0.282234	DeCODE	Q14749	Chen et al.	biliverdin	HMDB0001008	ENSG00000124713	GNMT	FALSE
15827	MR-IVW LD	14006_36_GNMT_GNMT	14006_36_GNMT_GNMT	GCST90200707	glycine	3	-0.0300479	0.0567443	0.596437	DeCODE	Q14749	Chen et al.	glycine	HMDB0000123	ENSG00000124713	GNMT	TRUE
15828	MR-IVW LD	14006_36_GNMT_GNMT	14006_36_GNMT_GNMT	M00053	glutamine	3	-0.0135554	0.0637021	0.831488	DeCODE	Q14749	Shin et al.	glutamine	HMDB0000641	ENSG00000124713	GNMT	FALSE
15829	MR-IVW LD	14006_36_GNMT_GNMT	14006_36_GNMT_GNMT	M00054	tryptophan	3	-0.134437	0.063769	0.0350151	DeCODE	Q14749	Shin et al.	tryptophan	HMDB0000929	ENSG00000124713	GNMT	FALSE
15830	MR-IVW LD	14006_36_GNMT_GNMT	14006_36_GNMT_GNMT	M00059	histidine	3	-0.0168472	0.0637788	0.791664	DeCODE	Q14749	Shin et al.	histidine	HMDB0000177	ENSG00000124713	GNMT	FALSE
15831	MR-IVW LD	14006_36_GNMT_GNMT	14006_36_GNMT_GNMT	M00063	cholesterol	3	0.0379554	0.0637354	0.551498	DeCODE	Q14749	Shin et al.	cholesterol	HMDB0000067	ENSG00000124713	GNMT	FALSE
15832	MR-IVW LD	14006_36_GNMT_GNMT	14006_36_GNMT_GNMT	M00064	phenylalanine	3	-0.0472191	0.0637817	0.459104	DeCODE	Q14749	Shin et al.	phenylalanine	HMDB0000159	ENSG00000124713	GNMT	FALSE
15833	MR-IVW LD	14006_36_GNMT_GNMT	14006_36_GNMT_GNMT	M00555	adenosine	3	-0.0831604	0.0638137	0.192515	DeCODE	Q14749	Shin et al.	adenosine	HMDB0000050	ENSG00000124713	GNMT	FALSE
15834	MR-IVW LD	14006_36_GNMT_GNMT	14006_36_GNMT_GNMT	M00577	fructose	3	0.000861328	0.0638732	0.989241	DeCODE	Q14749	Shin et al.	fructose	HMDB0000660	ENSG00000124713	GNMT	FALSE
15835	MR-IVW LD	14006_36_GNMT_GNMT	14006_36_GNMT_GNMT	M00599	pyruvate	3	-0.0811831	0.0642908	0.20668	DeCODE	Q14749	Shin et al.	pyruvate	HMDB0000243	ENSG00000124713	GNMT	FALSE
15836	MR-IVW LD	14006_36_GNMT_GNMT	14006_36_GNMT_GNMT	M00606	uridine	3	0.0331847	0.0637807	0.602859	DeCODE	Q14749	Shin et al.	uridine	HMDB0000296	ENSG00000124713	GNMT	FALSE
15837	MR-IVW LD	14006_36_GNMT_GNMT	14006_36_GNMT_GNMT	M01105	linoleate (18:2n6)	3	-0.0350275	0.0638739	0.583427	DeCODE	Q14749	Shin et al.	linoleate (18:2n6)	HMDB0006270,HMDB0000673	ENSG00000124713	GNMT	FALSE
15838	MR-IVW LD	14006_36_GNMT_GNMT	14006_36_GNMT_GNMT	M01110	arachidonate (20:4n6)	3	-0.0193625	0.0637268	0.761253	DeCODE	Q14749	Shin et al.	arachidonate (20:4n6)	HMDB0001043	ENSG00000124713	GNMT	FALSE
15839	MR-IVW LD	14006_36_GNMT_GNMT	14006_36_GNMT_GNMT	M01123	inosine	3	0.178855	0.106432	0.0928674	DeCODE	Q14749	Shin et al.	inosine	HMDB0000195	ENSG00000124713	GNMT	FALSE
15840	MR-IVW LD	14006_36_GNMT_GNMT	14006_36_GNMT_GNMT	M01284	threonine	3	-0.00581549	0.0725307	0.936094	DeCODE	Q14749	Shin et al.	threonine	HMDB0000167	ENSG00000124713	GNMT	FALSE
15841	MR-IVW LD	14006_36_GNMT_GNMT	14006_36_GNMT_GNMT	M01299	tyrosine	3	-0.0719763	0.0637616	0.258968	DeCODE	Q14749	Shin et al.	tyrosine	HMDB0000158	ENSG00000124713	GNMT	FALSE
15842	MR-IVW LD	14006_36_GNMT_GNMT	14006_36_GNMT_GNMT	M01302	methionine	3	0.00478035	0.0638072	0.940279	DeCODE	Q14749	Shin et al.	methionine	HMDB0000696	ENSG00000124713	GNMT	FALSE
15843	MR-IVW LD	14006_36_GNMT_GNMT	14006_36_GNMT_GNMT	M01336	palmitate (16:0)	3	-0.0709339	0.0637902	0.266144	DeCODE	Q14749	Shin et al.	palmitate (16:0)	HMDB0000220	ENSG00000124713	GNMT	FALSE
15844	MR-IVW LD	14006_36_GNMT_GNMT	14006_36_GNMT_GNMT	M01358	stearate (18:0)	3	-0.052373	0.0637776	0.411543	DeCODE	Q14749	Shin et al.	stearate (18:0)	HMDB0000827	ENSG00000124713	GNMT	FALSE
15845	MR-IVW LD	14006_36_GNMT_GNMT	14006_36_GNMT_GNMT	M01493	ornithine	3	0.0870323	0.0639843	0.173762	DeCODE	Q14749	Shin et al.	ornithine	HMDB0000214	ENSG00000124713	GNMT	FALSE
15846	MR-IVW LD	14006_36_GNMT_GNMT	14006_36_GNMT_GNMT	M01508	pantothenate	3	-0.0754163	0.0646377	0.24331	DeCODE	Q14749	Shin et al.	pantothenate	HMDB0000210	ENSG00000124713	GNMT	FALSE
15847	MR-IVW LD	14006_36_GNMT_GNMT	14006_36_GNMT_GNMT	M01564	citrate	3	-0.0676742	0.0637361	0.288332	DeCODE	Q14749	Shin et al.	citrate	HMDB0000094	ENSG00000124713	GNMT	FALSE
15848	MR-IVW LD	14006_36_GNMT_GNMT	14006_36_GNMT_GNMT	M01638	arginine	3	-0.107216	0.0648874	0.0984645	DeCODE	Q14749	Shin et al.	arginine	HMDB0000517	ENSG00000124713	GNMT	FALSE
15849	MR-IVW LD	14006_36_GNMT_GNMT	14006_36_GNMT_GNMT	M01640	ascorbate (vitamin c)	3	0.039983	0.120349	0.73972	DeCODE	Q14749	Shin et al.	ascorbate (vitamin c)	HMDB0000044	ENSG00000124713	GNMT	FALSE
15850	MR-IVW LD	14006_36_GNMT_GNMT	14006_36_GNMT_GNMT	M01649	valine	3	0.0151183	0.063761	0.812572	DeCODE	Q14749	Shin et al.	valine	HMDB0000883	ENSG00000124713	GNMT	FALSE
15851	MR-IVW LD	14006_36_GNMT_GNMT	14006_36_GNMT_GNMT	M01670	urea	3	0.0343583	0.0638055	0.590242	DeCODE	Q14749	Shin et al.	urea	HMDB0000294	ENSG00000124713	GNMT	FALSE
15852	MR-IVW LD	14006_36_GNMT_GNMT	14006_36_GNMT_GNMT	M01712	cortisol	3	-0.0844024	0.0638148	0.185964	DeCODE	Q14749	Shin et al.	cortisol	HMDB0000063	ENSG00000124713	GNMT	FALSE
15853	MR-IVW LD	14006_36_GNMT_GNMT	14006_36_GNMT_GNMT	M01827	riboflavin (vitamin b2)	3	0.268392	0.138487	0.0526192	DeCODE	Q14749	Shin et al.	riboflavin (vitamin b2)	HMDB0000244	ENSG00000124713	GNMT	FALSE
15854	MR-IVW LD	14006_36_GNMT_GNMT	14006_36_GNMT_GNMT	M02132	citrulline	3	-0.0138184	0.0639079	0.828814	DeCODE	Q14749	Shin et al.	citrulline	HMDB0000904	ENSG00000124713	GNMT	FALSE
15855	MR-IVW LD	14006_36_GNMT_GNMT	14006_36_GNMT_GNMT	M02137	biliverdin	3	-0.0835394	0.071164	0.240435	DeCODE	Q14749	Shin et al.	biliverdin	HMDB0001008	ENSG00000124713	GNMT	FALSE
15856	MR-IVW LD	14006_36_GNMT_GNMT	14006_36_GNMT_GNMT	M02342	serotonin (5ht)	3	-0.0298759	0.0718773	0.677665	DeCODE	Q14749	Shin et al.	serotonin (5ht)	HMDB0000259	ENSG00000124713	GNMT	FALSE
15857	MR-IVW LD	14006_36_GNMT_GNMT	14006_36_GNMT_GNMT	M03147	xanthine	3	0.0449746	0.0677615	0.50687	DeCODE	Q14749	Shin et al.	xanthine	HMDB0000292	ENSG00000124713	GNMT	FALSE
15858	MR-IVW LD	14006_36_GNMT_GNMT	14006_36_GNMT_GNMT	M11438	phosphate	3	0.00787726	0.0638398	0.901797	DeCODE	Q14749	Shin et al.	phosphate	HMDB0001429	ENSG00000124713	GNMT	FALSE
15859	MR-IVW LD	14006_36_GNMT_GNMT	14006_36_GNMT_GNMT	M15122	glycerol	3	-0.00130653	0.0637922	0.98366	DeCODE	Q14749	Shin et al.	glycerol	HMDB0000131	ENSG00000124713	GNMT	FALSE
15860	MR-IVW LD	14006_36_GNMT_GNMT	14006_36_GNMT_GNMT	M15488	acetylphosphate	3	-0.0831604	0.0638137	0.192515	DeCODE	Q14749	Shin et al.	acetylphosphate	HMDB0001494	ENSG00000124713	GNMT	FALSE
15861	MR-IVW LD	14006_36_GNMT_GNMT	14006_36_GNMT_GNMT	M15506	choline	3	-0.133671	0.0639621	0.0366318	DeCODE	Q14749	Shin et al.	choline	HMDB0000097	ENSG00000124713	GNMT	FALSE
15862	MR-IVW LD	14006_36_GNMT_GNMT	14006_36_GNMT_GNMT	M15630	n-acetylornithine	3	-0.0610805	0.0647031	0.345164	DeCODE	Q14749	Shin et al.	n-acetylornithine	HMDB0003357	ENSG00000124713	GNMT	FALSE
15863	MR-IVW LD	14006_36_GNMT_GNMT	14006_36_GNMT_GNMT	M15677	3-methylhistidine	3	-0.043352	0.0737398	0.556596	DeCODE	Q14749	Shin et al.	3-methylhistidine	HMDB0000479	ENSG00000124713	GNMT	FALSE
15864	MR-IVW LD	14006_36_GNMT_GNMT	14006_36_GNMT_GNMT	M15990	glycerophosphorylcholine (gpc)	3	-0.00961656	0.0664187	0.884879	DeCODE	Q14749	Shin et al.	glycerophosphorylcholine (gpc)	HMDB0000086	ENSG00000124713	GNMT	FALSE
15865	MR-IVW LD	14006_36_GNMT_GNMT	14006_36_GNMT_GNMT	M15996	aspartate	3	0.00396399	0.0641001	0.95069	DeCODE	Q14749	Shin et al.	aspartate	HMDB0000191	ENSG00000124713	GNMT	FALSE
15866	MR-IVW LD	14006_36_GNMT_GNMT	14006_36_GNMT_GNMT	M18254	paraxanthine	3	0.00971714	0.0650454	0.881246	DeCODE	Q14749	Shin et al.	paraxanthine	HMDB0001860	ENSG00000124713	GNMT	FALSE
15867	MR-IVW LD	14006_36_GNMT_GNMT	14006_36_GNMT_GNMT	M18467	eicosapentaenoate (epa; 20:5n3)	3	-0.0331232	0.0637257	0.603218	DeCODE	Q14749	Shin et al.	eicosapentaenoate (epa; 20:5n3)	HMDB0001999	ENSG00000124713	GNMT	FALSE
15868	MR-IVW LD	14006_36_GNMT_GNMT	14006_36_GNMT_GNMT	M18474	estrone 3-sulfate	3	-0.080884	0.180585	0.654225	DeCODE	Q14749	Shin et al.	estrone 3-sulfate	HMDB0001425	ENSG00000124713	GNMT	FALSE
15869	MR-IVW LD	14006_36_GNMT_GNMT	14006_36_GNMT_GNMT	M18494	taurochenodeoxycholate	3	-0.01316	0.074599	0.859971	DeCODE	Q14749	Shin et al.	taurochenodeoxycholate	HMDB0000951	ENSG00000124713	GNMT	FALSE
15870	MR-IVW LD	14006_36_GNMT_GNMT	14006_36_GNMT_GNMT	M19323	docosahexaenoate (dha; 22:6n3)	3	-0.0772457	0.0637142	0.225368	DeCODE	Q14749	Shin et al.	docosahexaenoate (dha; 22:6n3)	HMDB0002183	ENSG00000124713	GNMT	FALSE
15871	MR-IVW LD	14006_36_GNMT_GNMT	14006_36_GNMT_GNMT	M19934	myo-inositol	3	-0.157511	0.0637742	0.013518	DeCODE	Q14749	Shin et al.	myo-inositol	HMDB0000211	ENSG00000124713	GNMT	FALSE
15872	MR-IVW LD	14006_36_GNMT_GNMT	14006_36_GNMT_GNMT	M20489	glucose	3	-0.0153097	0.0639069	0.81067	DeCODE	Q14749	Shin et al.	glucose	HMDB0000122	ENSG00000124713	GNMT	FALSE
15873	MR-IVW LD	14006_36_GNMT_GNMT	14006_36_GNMT_GNMT	M21044	2-hydroxybutyrate (ahb)	3	-0.074894	0.0637285	0.239913	DeCODE	Q14749	Shin et al.	2-hydroxybutyrate (ahb)	HMDB0000008	ENSG00000124713	GNMT	FALSE
15874	MR-IVW LD	14006_36_GNMT_GNMT	14006_36_GNMT_GNMT	M22189	palmitoylcarnitine (c16)	3	-0.114749	0.0641912	0.0738384	DeCODE	Q14749	Shin et al.	palmitoylcarnitine (c16)	HMDB0000222	ENSG00000124713	GNMT	FALSE
15875	MR-IVW LD	14006_36_GNMT_GNMT	14006_36_GNMT_GNMT	M22842	cholate	3	0.14283	0.073089	0.0506785	DeCODE	Q14749	Shin et al.	cholate	HMDB0000619	ENSG00000124713	GNMT	FALSE
15876	MR-IVW LD	14006_36_GNMT_GNMT	14006_36_GNMT_GNMT	M27716	bilirubin (z,z)	3	-0.0299871	0.0684058	0.661118	DeCODE	Q14749	Shin et al.	bilirubin (z,z)	HMDB0000054	ENSG00000124713	GNMT	FALSE
15877	MR-IVW LD	14006_36_GNMT_GNMT	14006_36_GNMT_GNMT	M27718	creatine	3	0.0338583	0.0655338	0.605397	DeCODE	Q14749	Shin et al.	creatine	HMDB0000064	ENSG00000124713	GNMT	FALSE
15878	MR-IVW LD	14006_36_GNMT_GNMT	14006_36_GNMT_GNMT	M31453	cysteine	3	-0.00547323	0.0642077	0.932068	DeCODE	Q14749	Shin et al.	cysteine	HMDB0000574	ENSG00000124713	GNMT	FALSE
15879	MR-IVW LD	14006_36_GNMT_GNMT	14006_36_GNMT_GNMT	M31454	cystine	3	0.132035	0.122843	0.282452	DeCODE	Q14749	Shin et al.	cystine	HMDB0000192	ENSG00000124713	GNMT	FALSE
15880	MR-IVW LD	14006_36_GNMT_GNMT	14006_36_GNMT_GNMT	M32198	acetylcarnitine (c2)	3	-0.183161	0.0637556	0.00406779	DeCODE	Q14749	Shin et al.	acetylcarnitine (c2)	HMDB0000201	ENSG00000124713	GNMT	FALSE
15881	MR-IVW LD	14006_36_GNMT_GNMT	14006_36_GNMT_GNMT	M32315	serine	3	-0.0854093	0.0637968	0.180645	DeCODE	Q14749	Shin et al.	serine	HMDB0000187	ENSG00000124713	GNMT	FALSE
15882	MR-IVW LD	14006_36_GNMT_GNMT	14006_36_GNMT_GNMT	M32319	trans-4-hydroxyproline	3	-0.02662	0.0637721	0.676368	DeCODE	Q14749	Shin et al.	trans-4-hydroxyproline	HMDB0000725	ENSG00000124713	GNMT	FALSE
15883	MR-IVW LD	14006_36_GNMT_GNMT	14006_36_GNMT_GNMT	M32322	glutamate	3	-0.00918745	0.0637661	0.885437	DeCODE	Q14749	Shin et al.	glutamate	HMDB0000148	ENSG00000124713	GNMT	FALSE
15884	MR-IVW LD	14006_36_GNMT_GNMT	14006_36_GNMT_GNMT	M32338	glycine	3	0.0494036	0.0637739	0.438536	DeCODE	Q14749	Shin et al.	glycine	HMDB0000123	ENSG00000124713	GNMT	TRUE
15885	MR-IVW LD	14006_36_GNMT_GNMT	14006_36_GNMT_GNMT	M32339	alanine	3	-0.0267258	0.0638253	0.67541	DeCODE	Q14749	Shin et al.	alanine	HMDB0000161	ENSG00000124713	GNMT	FALSE
15886	MR-IVW LD	14006_36_GNMT_GNMT	14006_36_GNMT_GNMT	M32425	dehydroepiandrosterone sulfate (dhea-s)	3	-0.0347106	0.063817	0.586505	DeCODE	Q14749	Shin et al.	dehydroepiandrosterone sulfate (dhea-s)	HMDB0001032	ENSG00000124713	GNMT	FALSE
15887	MR-IVW LD	14006_36_GNMT_GNMT	14006_36_GNMT_GNMT	M32458	oleamide	3	-0.0258252	0.0659631	0.695421	DeCODE	Q14749	Shin et al.	oleamide	HMDB0002117	ENSG00000124713	GNMT	FALSE
15888	MR-IVW LD	14006_36_GNMT_GNMT	14006_36_GNMT_GNMT	M32593	heme	3	0.152312	0.0708606	0.0315982	DeCODE	Q14749	Shin et al.	heme	HMDB0003178	ENSG00000124713	GNMT	FALSE
15889	MR-IVW LD	14006_36_GNMT_GNMT	14006_36_GNMT_GNMT	M33453	alpha-ketoglutarate	3	-0.093471	0.0723318	0.19627	DeCODE	Q14749	Shin et al.	alpha-ketoglutarate	HMDB0000208	ENSG00000124713	GNMT	FALSE
15890	MR-IVW LD	14006_36_GNMT_GNMT	14006_36_GNMT_GNMT	M34106	bilirubin (e,z or z,e)*	3	-0.1545	0.077647	0.0466164	DeCODE	Q14749	Shin et al.	bilirubin (e,z or z,e)*	HMDB0000488	ENSG00000124713	GNMT	FALSE
15891	MR-IVW LD	14006_36_GNMT_GNMT	14006_36_GNMT_GNMT	M34283	asparagine	3	-0.0987142	0.0639435	0.122644	DeCODE	Q14749	Shin et al.	asparagine	HMDB0000168	ENSG00000124713	GNMT	FALSE
15892	MR-IVW LD	14006_36_GNMT_GNMT	14006_36_GNMT_GNMT	bioa_001	alanine	3	-0.0217647	0.0187726	0.246298	DeCODE	Q14749	Lotta et al.	alanine	HMDB0000161	ENSG00000124713	GNMT	FALSE
15893	MR-IVW LD	14006_36_GNMT_GNMT	14006_36_GNMT_GNMT	bioa_002	arginine	3	0.0129765	0.0312054	0.677527	DeCODE	Q14749	Lotta et al.	arginine	HMDB0000517	ENSG00000124713	GNMT	FALSE
15894	MR-IVW LD	14006_36_GNMT_GNMT	14006_36_GNMT_GNMT	bioa_003	asparagine	3	-0.00272372	0.0311054	0.930223	DeCODE	Q14749	Lotta et al.	asparagine	HMDB0000168	ENSG00000124713	GNMT	FALSE
15895	MR-IVW LD	14006_36_GNMT_GNMT	14006_36_GNMT_GNMT	bioa_004	aspartate	3	-0.0190366	0.0311794	0.541498	DeCODE	Q14749	Lotta et al.	aspartate	HMDB0000191	ENSG00000124713	GNMT	FALSE
15896	MR-IVW LD	14006_36_GNMT_GNMT	14006_36_GNMT_GNMT	bioa_005	citrulline	3	0.0175382	0.0310962	0.572756	DeCODE	Q14749	Lotta et al.	citrulline	HMDB0000904	ENSG00000124713	GNMT	FALSE
15897	MR-IVW LD	14006_36_GNMT_GNMT	14006_36_GNMT_GNMT	bioa_006	glutamine	3	0.0396531	0.0188387	0.0353022	DeCODE	Q14749	Lotta et al.	glutamine	HMDB0000641	ENSG00000124713	GNMT	FALSE
15898	MR-IVW LD	14006_36_GNMT_GNMT	14006_36_GNMT_GNMT	bioa_007	glutamate	3	-0.0465385	0.0310765	0.134252	DeCODE	Q14749	Lotta et al.	glutamate	HMDB0000148	ENSG00000124713	GNMT	FALSE
15899	MR-IVW LD	14006_36_GNMT_GNMT	14006_36_GNMT_GNMT	bioa_008	glycine	3	0.0245043	0.0195168	0.209279	DeCODE	Q14749	Lotta et al.	glycine	HMDB0000123	ENSG00000124713	GNMT	TRUE
15900	MR-IVW LD	14006_36_GNMT_GNMT	14006_36_GNMT_GNMT	bioa_009	histidine	3	0.0633888	0.0192823	0.00101115	DeCODE	Q14749	Lotta et al.	histidine	HMDB0000177	ENSG00000124713	GNMT	FALSE
15901	MR-IVW LD	14006_36_GNMT_GNMT	14006_36_GNMT_GNMT	bioa_013	methionine	3	0.0527805	0.0310817	0.0894852	DeCODE	Q14749	Lotta et al.	methionine	HMDB0000696	ENSG00000124713	GNMT	FALSE
15902	MR-IVW LD	14006_36_GNMT_GNMT	14006_36_GNMT_GNMT	bioa_014	ornithine	3	0.0519363	0.0311041	0.0949676	DeCODE	Q14749	Lotta et al.	ornithine	HMDB0000214	ENSG00000124713	GNMT	FALSE
15903	MR-IVW LD	14006_36_GNMT_GNMT	14006_36_GNMT_GNMT	bioa_015	phenylethylamine	3	-0.0892551	0.0557193	0.109184	DeCODE	Q14749	Lotta et al.	phenylethylamine	HMDB0012275	ENSG00000124713	GNMT	FALSE
15904	MR-IVW LD	14006_36_GNMT_GNMT	14006_36_GNMT_GNMT	bioa_016	phenylalanine	3	0.0402135	0.0190041	0.0343409	DeCODE	Q14749	Lotta et al.	phenylalanine	HMDB0000159	ENSG00000124713	GNMT	FALSE
15905	MR-IVW LD	14006_36_GNMT_GNMT	14006_36_GNMT_GNMT	bioa_018	serine	3	-0.00753271	0.0310886	0.808549	DeCODE	Q14749	Lotta et al.	serine	HMDB0000187	ENSG00000124713	GNMT	FALSE
15906	MR-IVW LD	14006_36_GNMT_GNMT	14006_36_GNMT_GNMT	bioa_019	threonine	3	0.051878	0.0319672	0.104621	DeCODE	Q14749	Lotta et al.	threonine	HMDB0000167	ENSG00000124713	GNMT	FALSE
15907	MR-IVW LD	14006_36_GNMT_GNMT	14006_36_GNMT_GNMT	bioa_020	tryptophan	3	-0.0382754	0.0310787	0.218113	DeCODE	Q14749	Lotta et al.	tryptophan	HMDB0000929	ENSG00000124713	GNMT	FALSE
15908	MR-IVW LD	14006_36_GNMT_GNMT	14006_36_GNMT_GNMT	bioa_021	tyrosine	3	-0.0049625	0.0187627	0.791405	DeCODE	Q14749	Lotta et al.	tyrosine	HMDB0000158	ENSG00000124713	GNMT	FALSE
15909	MR-IVW LD	14006_36_GNMT_GNMT	14006_36_GNMT_GNMT	bioa_022	valine	3	-0.00160085	0.018859	0.932353	DeCODE	Q14749	Lotta et al.	valine	HMDB0000883	ENSG00000124713	GNMT	FALSE
15910	MR-IVW LD	14006_36_GNMT_GNMT	14006_36_GNMT_GNMT	bioa_023	n-acetylornithine	3	-0.0135195	0.0312217	0.665003	DeCODE	Q14749	Lotta et al.	n-acetylornithine	HMDB0003357	ENSG00000124713	GNMT	FALSE
15911	MR-IVW LD	14006_36_GNMT_GNMT	14006_36_GNMT_GNMT	bioa_030	trans-hydroxyproline	3	0.0135299	0.031118	0.663712	DeCODE	Q14749	Lotta et al.	trans-hydroxyproline	HMDB0000725	ENSG00000124713	GNMT	FALSE
15912	MR-IVW LD	14006_36_GNMT_GNMT	14006_36_GNMT_GNMT	bioa_031	sarcosine	3	0.193921	0.0340624	1.24742e-08	DeCODE	Q14749	Lotta et al.	sarcosine	HMDB0000271	ENSG00000124713	GNMT	TRUE
15913	MR-IVW LD	14006_36_GNMT_GNMT	14006_36_GNMT_GNMT	bioa_032	serotonin	3	-0.0650673	0.0397876	0.101973	DeCODE	Q14749	Lotta et al.	serotonin	HMDB0000259	ENSG00000124713	GNMT	FALSE
15914	MR-IVW LD	14006_36_GNMT_GNMT	14006_36_GNMT_GNMT	bioa_033	spermidine	3	0.0544034	0.039914	0.172877	DeCODE	Q14749	Lotta et al.	spermidine	HMDB0001257	ENSG00000124713	GNMT	FALSE
15915	MR-IVW LD	14006_36_GNMT_GNMT	14006_36_GNMT_GNMT	bior_002	acetylcarnitine (c2)	3	-0.11935	0.0310585	0.000121667	DeCODE	Q14749	Lotta et al.	acetylcarnitine (c2)	HMDB0000201	ENSG00000124713	GNMT	FALSE
15916	MR-IVW LD	14006_36_GNMT_GNMT	14006_36_GNMT_GNMT	bior_031	hexadecanoylcarnitine	3	-0.0564172	0.031108	0.0697402	DeCODE	Q14749	Lotta et al.	hexadecanoylcarnitine	HMDB0000222	ENSG00000124713	GNMT	FALSE
15917	MR-IVW LD	14006_36_GNMT_GNMT	14006_36_GNMT_GNMT	met-d-Acetate	acetate	3	-0.000806639	0.0153378	0.958057	DeCODE	Q14749	Borges et al.	acetate	HMDB0000042	ENSG00000124713	GNMT	FALSE
15918	MR-IVW LD	14006_36_GNMT_GNMT	14006_36_GNMT_GNMT	met-d-Acetoacetate	acetoacetate	3	0.0137975	0.0153358	0.368285	DeCODE	Q14749	Borges et al.	acetoacetate	HMDB0000060	ENSG00000124713	GNMT	FALSE
15919	MR-IVW LD	14006_36_GNMT_GNMT	14006_36_GNMT_GNMT	met-d-Ala	alanine	3	0.00285485	0.0153359	0.852324	DeCODE	Q14749	Borges et al.	alanine	HMDB0000161	ENSG00000124713	GNMT	FALSE
15920	MR-IVW LD	14006_36_GNMT_GNMT	14006_36_GNMT_GNMT	met-d-Citrate	citrate	3	0.00636709	0.0153364	0.678024	DeCODE	Q14749	Borges et al.	citrate	HMDB0000094	ENSG00000124713	GNMT	FALSE
15921	MR-IVW LD	14006_36_GNMT_GNMT	14006_36_GNMT_GNMT	met-d-Gln	glutamine	3	0.0516427	0.0153571	0.000771567	DeCODE	Q14749	Borges et al.	glutamine	HMDB0000641	ENSG00000124713	GNMT	FALSE
15922	MR-IVW LD	14006_36_GNMT_GNMT	14006_36_GNMT_GNMT	met-d-Glucose	glucose	3	0.0207995	0.0153497	0.175403	DeCODE	Q14749	Borges et al.	glucose	HMDB0000122	ENSG00000124713	GNMT	FALSE
15923	MR-IVW LD	14006_36_GNMT_GNMT	14006_36_GNMT_GNMT	met-d-Gly	glycine	3	0.0170955	0.0153427	0.265173	DeCODE	Q14749	Borges et al.	glycine	HMDB0000123	ENSG00000124713	GNMT	TRUE
15924	MR-IVW LD	14006_36_GNMT_GNMT	14006_36_GNMT_GNMT	met-d-His	histidine	3	0.00122059	0.0153479	0.936612	DeCODE	Q14749	Borges et al.	histidine	HMDB0000177	ENSG00000124713	GNMT	FALSE
15925	MR-IVW LD	14006_36_GNMT_GNMT	14006_36_GNMT_GNMT	met-d-LA	linoleate (18:2n6)	3	0.0326067	0.0153408	0.0335457	DeCODE	Q14749	Borges et al.	linoleate (18:2n6)	HMDB0006270,HMDB0000673	ENSG00000124713	GNMT	FALSE
15926	MR-IVW LD	14006_36_GNMT_GNMT	14006_36_GNMT_GNMT	met-d-Phe	phenylalanine	3	0.0230073	0.0153391	0.133638	DeCODE	Q14749	Borges et al.	phenylalanine	HMDB0000159	ENSG00000124713	GNMT	FALSE
15927	MR-IVW LD	14006_36_GNMT_GNMT	14006_36_GNMT_GNMT	met-d-Pyruvate	pyruvate	3	-0.0125643	0.0153576	0.413294	DeCODE	Q14749	Borges et al.	pyruvate	HMDB0000243	ENSG00000124713	GNMT	FALSE
15928	MR-IVW LD	14006_36_GNMT_GNMT	14006_36_GNMT_GNMT	met-d-Tyr	tyrosine	3	-0.00112302	0.0153467	0.941666	DeCODE	Q14749	Borges et al.	tyrosine	HMDB0000158	ENSG00000124713	GNMT	FALSE
15929	MR-IVW LD	14006_36_GNMT_GNMT	14006_36_GNMT_GNMT	met-d-Val	valine	3	0.0316201	0.0153375	0.0392436	DeCODE	Q14749	Borges et al.	valine	HMDB0000883	ENSG00000124713	GNMT	FALSE
15930	MR-IVW LD	14048_7_IL1RAP_IL_1_R_AcP	14048_7_IL1RAP_IL_1_R_AcP	GCST90199627	n-alpha-acetylornithine	6	0.0823659	0.137293	0.548554	DeCODE	Q9NPH3	Chen et al.	n-alpha-acetylornithine	HMDB0003357	ENSG00000196083	IL1RAP	FALSE
15931	MR-IVW LD	14048_7_IL1RAP_IL_1_R_AcP	14048_7_IL1RAP_IL_1_R_AcP	GCST90199628	3-methylhistidine	6	-0.0605375	0.112916	0.591871	DeCODE	Q9NPH3	Chen et al.	3-methylhistidine	HMDB0000479	ENSG00000196083	IL1RAP	FALSE
15932	MR-IVW LD	14048_7_IL1RAP_IL_1_R_AcP	14048_7_IL1RAP_IL_1_R_AcP	GCST90199629	glycerophosphorylcholine (gpc)	6	0.178828	0.113437	0.114922	DeCODE	Q9NPH3	Chen et al.	glycerophosphorylcholine (gpc)	HMDB0000086	ENSG00000196083	IL1RAP	FALSE
15933	MR-IVW LD	14048_7_IL1RAP_IL_1_R_AcP	14048_7_IL1RAP_IL_1_R_AcP	GCST90199637	n-acetylglutamate	6	0.0303351	0.116372	0.794344	DeCODE	Q9NPH3	Chen et al.	n-acetylglutamate	HMDB0001138	ENSG00000196083	IL1RAP	FALSE
15934	MR-IVW LD	14048_7_IL1RAP_IL_1_R_AcP	14048_7_IL1RAP_IL_1_R_AcP	GCST90199651	docosahexaenoate (dha; 22:6n3)	6	-0.0410425	0.112982	0.716405	DeCODE	Q9NPH3	Chen et al.	docosahexaenoate (dha; 22:6n3)	HMDB0002183	ENSG00000196083	IL1RAP	FALSE
15935	MR-IVW LD	14048_7_IL1RAP_IL_1_R_AcP	14048_7_IL1RAP_IL_1_R_AcP	GCST90199652	1-stearoyl-2-oleoyl-gps (18:0/18:1)	6	-0.177036	0.114544	0.122208	DeCODE	Q9NPH3	Chen et al.	1-stearoyl-2-oleoyl-gps (18:0/18:1)	HMDB0010163	ENSG00000196083	IL1RAP	FALSE
15936	MR-IVW LD	14048_7_IL1RAP_IL_1_R_AcP	14048_7_IL1RAP_IL_1_R_AcP	GCST90199654	paraxanthine	6	-0.0232703	0.1161	0.841142	DeCODE	Q9NPH3	Chen et al.	paraxanthine	HMDB0001860	ENSG00000196083	IL1RAP	FALSE
15937	MR-IVW LD	14048_7_IL1RAP_IL_1_R_AcP	14048_7_IL1RAP_IL_1_R_AcP	GCST90199665	n-acetylaspartate (naa)	6	0.224719	0.113881	0.0484632	DeCODE	Q9NPH3	Chen et al.	n-acetylaspartate (naa)	HMDB0000812	ENSG00000196083	IL1RAP	FALSE
15938	MR-IVW LD	14048_7_IL1RAP_IL_1_R_AcP	14048_7_IL1RAP_IL_1_R_AcP	GCST90199666	palmitoylcarnitine (c16)	6	-0.114062	0.113133	0.313353	DeCODE	Q9NPH3	Chen et al.	palmitoylcarnitine (c16)	HMDB0000222	ENSG00000196083	IL1RAP	FALSE
15939	MR-IVW LD	14048_7_IL1RAP_IL_1_R_AcP	14048_7_IL1RAP_IL_1_R_AcP	GCST90199669	acetylcarnitine (c2)	6	-0.350198	0.113089	0.00195718	DeCODE	Q9NPH3	Chen et al.	acetylcarnitine (c2)	HMDB0000201	ENSG00000196083	IL1RAP	FALSE
15940	MR-IVW LD	14048_7_IL1RAP_IL_1_R_AcP	14048_7_IL1RAP_IL_1_R_AcP	GCST90199673	dehydroepiandrosterone sulfate (dhea-s)	6	0.0649463	0.113331	0.566598	DeCODE	Q9NPH3	Chen et al.	dehydroepiandrosterone sulfate (dhea-s)	HMDB0001032	ENSG00000196083	IL1RAP	FALSE
15941	MR-IVW LD	14048_7_IL1RAP_IL_1_R_AcP	14048_7_IL1RAP_IL_1_R_AcP	GCST90199691	1-methylhistidine	6	-0.0706038	0.113348	0.533354	DeCODE	Q9NPH3	Chen et al.	1-methylhistidine	HMDB0000001	ENSG00000196083	IL1RAP	FALSE
15942	MR-IVW LD	14048_7_IL1RAP_IL_1_R_AcP	14048_7_IL1RAP_IL_1_R_AcP	GCST90199845	sphinganine-1-phosphate	6	0.0601145	0.114032	0.598073	DeCODE	Q9NPH3	Chen et al.	sphinganine-1-phosphate	HMDB0001383	ENSG00000196083	IL1RAP	FALSE
15943	MR-IVW LD	14048_7_IL1RAP_IL_1_R_AcP	14048_7_IL1RAP_IL_1_R_AcP	GCST90199896	sulfate*	6	-0.0541794	0.113303	0.632521	DeCODE	Q9NPH3	Chen et al.	sulfate*	HMDB01448	ENSG00000196083	IL1RAP	FALSE
15944	MR-IVW LD	14048_7_IL1RAP_IL_1_R_AcP	14048_7_IL1RAP_IL_1_R_AcP	GCST90199972	sphingomyelin (d18:1/24:1, d18:2/24:0)*	6	0.118259	0.113059	0.295566	DeCODE	Q9NPH3	Chen et al.	sphingomyelin (d18:1/24:1, d18:2/24:0)*	HMDB0012107	ENSG00000196083	IL1RAP	FALSE
15945	MR-IVW LD	14048_7_IL1RAP_IL_1_R_AcP	14048_7_IL1RAP_IL_1_R_AcP	GCST90200001	sphingomyelin (d18:1/20:0, d16:1/22:0)*	6	0.226155	0.113125	0.04559	DeCODE	Q9NPH3	Chen et al.	sphingomyelin (d18:1/20:0, d16:1/22:0)*	HMDB0012102	ENSG00000196083	IL1RAP	FALSE
15946	MR-IVW LD	14048_7_IL1RAP_IL_1_R_AcP	14048_7_IL1RAP_IL_1_R_AcP	GCST90200049	myristoyl dihydrosphingomyelin (d18:0/14:0)*	6	0.0285762	0.113151	0.800617	DeCODE	Q9NPH3	Chen et al.	myristoyl dihydrosphingomyelin (d18:0/14:0)*	HMDB0012085	ENSG00000196083	IL1RAP	FALSE
15947	MR-IVW LD	14048_7_IL1RAP_IL_1_R_AcP	14048_7_IL1RAP_IL_1_R_AcP	GCST90200056	sphingomyelin (d18:0/18:0, d19:0/17:0)*	6	-0.100467	0.113	0.373958	DeCODE	Q9NPH3	Chen et al.	sphingomyelin (d18:0/18:0, d19:0/17:0)*	HMDB0012087	ENSG00000196083	IL1RAP	FALSE
15948	MR-IVW LD	14048_7_IL1RAP_IL_1_R_AcP	14048_7_IL1RAP_IL_1_R_AcP	GCST90200279	pantothenate	6	0.19323	0.113564	0.0888481	DeCODE	Q9NPH3	Chen et al.	pantothenate	HMDB0000210	ENSG00000196083	IL1RAP	FALSE
15949	MR-IVW LD	14048_7_IL1RAP_IL_1_R_AcP	14048_7_IL1RAP_IL_1_R_AcP	GCST90200281	phosphoethanolamine	6	-0.112678	0.11316	0.319374	DeCODE	Q9NPH3	Chen et al.	phosphoethanolamine	HMDB0000224	ENSG00000196083	IL1RAP	FALSE
15950	MR-IVW LD	14048_7_IL1RAP_IL_1_R_AcP	14048_7_IL1RAP_IL_1_R_AcP	GCST90200283	3-ureidopropionate	6	-0.3835	0.118348	0.00119346	DeCODE	Q9NPH3	Chen et al.	3-ureidopropionate	HMDB0000026	ENSG00000196083	IL1RAP	FALSE
15951	MR-IVW LD	14048_7_IL1RAP_IL_1_R_AcP	14048_7_IL1RAP_IL_1_R_AcP	GCST90200291	sarcosine	6	0.0641228	0.113369	0.571658	DeCODE	Q9NPH3	Chen et al.	sarcosine	HMDB0000271	ENSG00000196083	IL1RAP	FALSE
15952	MR-IVW LD	14048_7_IL1RAP_IL_1_R_AcP	14048_7_IL1RAP_IL_1_R_AcP	GCST90200292	trans-4-hydroxyproline	6	-0.0525493	0.113164	0.642388	DeCODE	Q9NPH3	Chen et al.	trans-4-hydroxyproline	HMDB0000725	ENSG00000196083	IL1RAP	FALSE
15953	MR-IVW LD	14048_7_IL1RAP_IL_1_R_AcP	14048_7_IL1RAP_IL_1_R_AcP	GCST90200293	thyroxine	6	-0.0918574	0.113082	0.416615	DeCODE	Q9NPH3	Chen et al.	thyroxine	HMDB0000248	ENSG00000196083	IL1RAP	FALSE
15954	MR-IVW LD	14048_7_IL1RAP_IL_1_R_AcP	14048_7_IL1RAP_IL_1_R_AcP	GCST90200296	methyl indole-3-acetate	6	-0.227534	0.122586	0.0634359	DeCODE	Q9NPH3	Chen et al.	methyl indole-3-acetate	HMDB0029738	ENSG00000196083	IL1RAP	FALSE
15955	MR-IVW LD	14048_7_IL1RAP_IL_1_R_AcP	14048_7_IL1RAP_IL_1_R_AcP	GCST90200304	citrate	6	-0.352608	0.113087	0.00182068	DeCODE	Q9NPH3	Chen et al.	citrate	HMDB0000094	ENSG00000196083	IL1RAP	FALSE
15956	MR-IVW LD	14048_7_IL1RAP_IL_1_R_AcP	14048_7_IL1RAP_IL_1_R_AcP	GCST90200306	butyrate/isobutyrate (4:0)	6	-0.00717294	0.114904	0.950224	DeCODE	Q9NPH3	Chen et al.	butyrate/isobutyrate (4:0)	HMDB0000039	ENSG00000196083	IL1RAP	FALSE
15957	MR-IVW LD	14048_7_IL1RAP_IL_1_R_AcP	14048_7_IL1RAP_IL_1_R_AcP	GCST90200314	n-acetylneuraminate	6	-0.109679	0.113524	0.33398	DeCODE	Q9NPH3	Chen et al.	n-acetylneuraminate	HMDB0000230	ENSG00000196083	IL1RAP	FALSE
15958	MR-IVW LD	14048_7_IL1RAP_IL_1_R_AcP	14048_7_IL1RAP_IL_1_R_AcP	GCST90200318	acetoacetate	6	-0.250677	0.123901	0.0430517	DeCODE	Q9NPH3	Chen et al.	acetoacetate	HMDB0000060	ENSG00000196083	IL1RAP	FALSE
15959	MR-IVW LD	14048_7_IL1RAP_IL_1_R_AcP	14048_7_IL1RAP_IL_1_R_AcP	GCST90200319	cys-gly, oxidized	6	0.0972923	0.113131	0.389789	DeCODE	Q9NPH3	Chen et al.	cys-gly, oxidized	HMDB0000078	ENSG00000196083	IL1RAP	FALSE
15960	MR-IVW LD	14048_7_IL1RAP_IL_1_R_AcP	14048_7_IL1RAP_IL_1_R_AcP	GCST90200321	cholate	6	0.369929	0.115695	0.00138648	DeCODE	Q9NPH3	Chen et al.	cholate	HMDB0000619	ENSG00000196083	IL1RAP	FALSE
15961	MR-IVW LD	14048_7_IL1RAP_IL_1_R_AcP	14048_7_IL1RAP_IL_1_R_AcP	GCST90200323	creatine	6	0.194434	0.112941	0.0851509	DeCODE	Q9NPH3	Chen et al.	creatine	HMDB0000064	ENSG00000196083	IL1RAP	FALSE
15962	MR-IVW LD	14048_7_IL1RAP_IL_1_R_AcP	14048_7_IL1RAP_IL_1_R_AcP	GCST90200325	glycerol	6	-0.310733	0.112932	0.0059323	DeCODE	Q9NPH3	Chen et al.	glycerol	HMDB0000131	ENSG00000196083	IL1RAP	FALSE
15963	MR-IVW LD	14048_7_IL1RAP_IL_1_R_AcP	14048_7_IL1RAP_IL_1_R_AcP	GCST90200327	choline	6	0.00209467	0.113096	0.985223	DeCODE	Q9NPH3	Chen et al.	choline	HMDB0000097	ENSG00000196083	IL1RAP	FALSE
15964	MR-IVW LD	14048_7_IL1RAP_IL_1_R_AcP	14048_7_IL1RAP_IL_1_R_AcP	GCST90200335	stearoyl sphingomyelin (d18:1/18:0)	6	0.241589	0.113094	0.0326644	DeCODE	Q9NPH3	Chen et al.	stearoyl sphingomyelin (d18:1/18:0)	HMDB0001348	ENSG00000196083	IL1RAP	FALSE
15965	MR-IVW LD	14048_7_IL1RAP_IL_1_R_AcP	14048_7_IL1RAP_IL_1_R_AcP	GCST90200336	n-palmitoyl-sphingosine (d18:1/16:0)	6	0.0117582	0.113055	0.917166	DeCODE	Q9NPH3	Chen et al.	n-palmitoyl-sphingosine (d18:1/16:0)	HMDB0004949	ENSG00000196083	IL1RAP	FALSE
15966	MR-IVW LD	14048_7_IL1RAP_IL_1_R_AcP	14048_7_IL1RAP_IL_1_R_AcP	GCST90200337	taurochenodeoxycholate	6	0.139827	0.11459	0.222373	DeCODE	Q9NPH3	Chen et al.	taurochenodeoxycholate	HMDB0000951	ENSG00000196083	IL1RAP	FALSE
15967	MR-IVW LD	14048_7_IL1RAP_IL_1_R_AcP	14048_7_IL1RAP_IL_1_R_AcP	GCST90200341	n-stearoyl-sphingosine (d18:1/18:0)*	6	0.0775842	0.113134	0.492857	DeCODE	Q9NPH3	Chen et al.	n-stearoyl-sphingosine (d18:1/18:0)*	HMDB0004950	ENSG00000196083	IL1RAP	FALSE
15968	MR-IVW LD	14048_7_IL1RAP_IL_1_R_AcP	14048_7_IL1RAP_IL_1_R_AcP	GCST90200345	s-adenosylhomocysteine (sah)	6	-0.0887062	0.131166	0.498857	DeCODE	Q9NPH3	Chen et al.	s-adenosylhomocysteine (sah)	HMDB00939	ENSG00000196083	IL1RAP	FALSE
15969	MR-IVW LD	14048_7_IL1RAP_IL_1_R_AcP	14048_7_IL1RAP_IL_1_R_AcP	GCST90200348	quinolinate	6	-0.154053	0.113501	0.174691	DeCODE	Q9NPH3	Chen et al.	quinolinate	HMDB0000232	ENSG00000196083	IL1RAP	FALSE
15970	MR-IVW LD	14048_7_IL1RAP_IL_1_R_AcP	14048_7_IL1RAP_IL_1_R_AcP	GCST90200349	eicosapentaenoate (epa; 20:5n3)	6	0.00534911	0.113136	0.96229	DeCODE	Q9NPH3	Chen et al.	eicosapentaenoate (epa; 20:5n3)	HMDB0001999	ENSG00000196083	IL1RAP	FALSE
15971	MR-IVW LD	14048_7_IL1RAP_IL_1_R_AcP	14048_7_IL1RAP_IL_1_R_AcP	GCST90200351	n-acetylputrescine	6	-0.10978	0.113229	0.332277	DeCODE	Q9NPH3	Chen et al.	n-acetylputrescine	HMDB0002064	ENSG00000196083	IL1RAP	FALSE
15972	MR-IVW LD	14048_7_IL1RAP_IL_1_R_AcP	14048_7_IL1RAP_IL_1_R_AcP	GCST90200354	linoleate (18:2n6)	6	-0.225797	0.113104	0.0458937	DeCODE	Q9NPH3	Chen et al.	linoleate (18:2n6)	HMDB0006270,HMDB0000673	ENSG00000196083	IL1RAP	FALSE
15973	MR-IVW LD	14048_7_IL1RAP_IL_1_R_AcP	14048_7_IL1RAP_IL_1_R_AcP	GCST90200355	adenosine 5'-diphosphate (adp)	6	-0.28327	0.151454	0.0614376	DeCODE	Q9NPH3	Chen et al.	adenosine 5'-diphosphate (adp)	HMDB0001341	ENSG00000196083	IL1RAP	FALSE
15974	MR-IVW LD	14048_7_IL1RAP_IL_1_R_AcP	14048_7_IL1RAP_IL_1_R_AcP	GCST90200356	adenosine 5'-monophosphate (amp)	6	-0.0598134	0.1134	0.597876	DeCODE	Q9NPH3	Chen et al.	adenosine 5'-monophosphate (amp)	HMDB0000045	ENSG00000196083	IL1RAP	FALSE
15975	MR-IVW LD	14048_7_IL1RAP_IL_1_R_AcP	14048_7_IL1RAP_IL_1_R_AcP	GCST90200358	arachidonate (20:4n6)	6	-0.160314	0.113024	0.156072	DeCODE	Q9NPH3	Chen et al.	arachidonate (20:4n6)	HMDB0001043	ENSG00000196083	IL1RAP	FALSE
15976	MR-IVW LD	14048_7_IL1RAP_IL_1_R_AcP	14048_7_IL1RAP_IL_1_R_AcP	GCST90200359	5-methylthioadenosine (mta)	6	-0.199552	0.113454	0.0785965	DeCODE	Q9NPH3	Chen et al.	5-methylthioadenosine (mta)	HMDB0001173	ENSG00000196083	IL1RAP	FALSE
15977	MR-IVW LD	14048_7_IL1RAP_IL_1_R_AcP	14048_7_IL1RAP_IL_1_R_AcP	GCST90200361	beta-alanine	6	-0.0536288	0.114126	0.63842	DeCODE	Q9NPH3	Chen et al.	beta-alanine	HMDB0000056	ENSG00000196083	IL1RAP	FALSE
15978	MR-IVW LD	14048_7_IL1RAP_IL_1_R_AcP	14048_7_IL1RAP_IL_1_R_AcP	GCST90200362	succinate	6	0.075654	0.115351	0.511914	DeCODE	Q9NPH3	Chen et al.	succinate	HMDB0000254	ENSG00000196083	IL1RAP	FALSE
15979	MR-IVW LD	14048_7_IL1RAP_IL_1_R_AcP	14048_7_IL1RAP_IL_1_R_AcP	GCST90200363	choline phosphate	6	0.0227302	0.113214	0.840877	DeCODE	Q9NPH3	Chen et al.	choline phosphate	HMDB0001565	ENSG00000196083	IL1RAP	FALSE
15980	MR-IVW LD	14048_7_IL1RAP_IL_1_R_AcP	14048_7_IL1RAP_IL_1_R_AcP	GCST90200364	cysteinylglycine	6	-0.0184037	0.113425	0.871105	DeCODE	Q9NPH3	Chen et al.	cysteinylglycine	HMDB0000078	ENSG00000196083	IL1RAP	FALSE
15981	MR-IVW LD	14048_7_IL1RAP_IL_1_R_AcP	14048_7_IL1RAP_IL_1_R_AcP	GCST90200365	phenylpyruvate	6	-0.0888102	0.113233	0.432856	DeCODE	Q9NPH3	Chen et al.	phenylpyruvate	HMDB0000205	ENSG00000196083	IL1RAP	FALSE
15982	MR-IVW LD	14048_7_IL1RAP_IL_1_R_AcP	14048_7_IL1RAP_IL_1_R_AcP	GCST90200368	cholesterol	6	-0.0392035	0.113124	0.728928	DeCODE	Q9NPH3	Chen et al.	cholesterol	HMDB0000067	ENSG00000196083	IL1RAP	FALSE
15983	MR-IVW LD	14048_7_IL1RAP_IL_1_R_AcP	14048_7_IL1RAP_IL_1_R_AcP	GCST90200369	2-hydroxyphenylacetate	6	0.0399377	0.118205	0.735461	DeCODE	Q9NPH3	Chen et al.	2-hydroxyphenylacetate	HMDB0000669	ENSG00000196083	IL1RAP	FALSE
15984	MR-IVW LD	14048_7_IL1RAP_IL_1_R_AcP	14048_7_IL1RAP_IL_1_R_AcP	GCST90200370	aspartate	6	-0.0810503	0.113159	0.473837	DeCODE	Q9NPH3	Chen et al.	aspartate	HMDB0000191	ENSG00000196083	IL1RAP	FALSE
15985	MR-IVW LD	14048_7_IL1RAP_IL_1_R_AcP	14048_7_IL1RAP_IL_1_R_AcP	GCST90200372	arginine	6	-0.126361	0.113272	0.264615	DeCODE	Q9NPH3	Chen et al.	arginine	HMDB0000517	ENSG00000196083	IL1RAP	FALSE
15986	MR-IVW LD	14048_7_IL1RAP_IL_1_R_AcP	14048_7_IL1RAP_IL_1_R_AcP	GCST90200374	sphinganine	6	0.0206207	0.119267	0.862734	DeCODE	Q9NPH3	Chen et al.	sphinganine	HMDB0000269	ENSG00000196083	IL1RAP	FALSE
15987	MR-IVW LD	14048_7_IL1RAP_IL_1_R_AcP	14048_7_IL1RAP_IL_1_R_AcP	GCST90200376	flavin adenine dinucleotide (fad)	6	-0.036866	0.129958	0.776658	DeCODE	Q9NPH3	Chen et al.	flavin adenine dinucleotide (fad)	HMDB0001248	ENSG00000196083	IL1RAP	FALSE
15988	MR-IVW LD	14048_7_IL1RAP_IL_1_R_AcP	14048_7_IL1RAP_IL_1_R_AcP	GCST90200377	histidine	6	0.0322756	0.113364	0.775868	DeCODE	Q9NPH3	Chen et al.	histidine	HMDB0000177	ENSG00000196083	IL1RAP	FALSE
15989	MR-IVW LD	14048_7_IL1RAP_IL_1_R_AcP	14048_7_IL1RAP_IL_1_R_AcP	GCST90200378	cortisol	6	0.191369	0.113572	0.0919887	DeCODE	Q9NPH3	Chen et al.	cortisol	HMDB0000063	ENSG00000196083	IL1RAP	FALSE
15990	MR-IVW LD	14048_7_IL1RAP_IL_1_R_AcP	14048_7_IL1RAP_IL_1_R_AcP	GCST90200379	hypotaurine	6	-0.0892143	0.113437	0.431594	DeCODE	Q9NPH3	Chen et al.	hypotaurine	HMDB0000965	ENSG00000196083	IL1RAP	FALSE
15991	MR-IVW LD	14048_7_IL1RAP_IL_1_R_AcP	14048_7_IL1RAP_IL_1_R_AcP	GCST90200382	cystine	6	0.0230919	0.113684	0.839038	DeCODE	Q9NPH3	Chen et al.	cystine	HMDB0000192	ENSG00000196083	IL1RAP	FALSE
15992	MR-IVW LD	14048_7_IL1RAP_IL_1_R_AcP	14048_7_IL1RAP_IL_1_R_AcP	GCST90200383	cystathionine	6	0.116833	0.114828	0.308935	DeCODE	Q9NPH3	Chen et al.	cystathionine	HMDB0000099	ENSG00000196083	IL1RAP	FALSE
15993	MR-IVW LD	14048_7_IL1RAP_IL_1_R_AcP	14048_7_IL1RAP_IL_1_R_AcP	GCST90200384	guanidinoacetate	6	-0.148762	0.113265	0.189049	DeCODE	Q9NPH3	Chen et al.	guanidinoacetate	HMDB0000128	ENSG00000196083	IL1RAP	FALSE
15994	MR-IVW LD	14048_7_IL1RAP_IL_1_R_AcP	14048_7_IL1RAP_IL_1_R_AcP	GCST90200385	sphingosine	6	0.0175445	0.115064	0.878811	DeCODE	Q9NPH3	Chen et al.	sphingosine	HMDB0000252	ENSG00000196083	IL1RAP	FALSE
15995	MR-IVW LD	14048_7_IL1RAP_IL_1_R_AcP	14048_7_IL1RAP_IL_1_R_AcP	GCST90200390	stearate (18:0)	6	-0.122449	0.113026	0.278643	DeCODE	Q9NPH3	Chen et al.	stearate (18:0)	HMDB0000827	ENSG00000196083	IL1RAP	FALSE
15996	MR-IVW LD	14048_7_IL1RAP_IL_1_R_AcP	14048_7_IL1RAP_IL_1_R_AcP	GCST90200391	methionine	6	-0.0808429	0.113372	0.475798	DeCODE	Q9NPH3	Chen et al.	methionine	HMDB0000696	ENSG00000196083	IL1RAP	FALSE
15997	MR-IVW LD	14048_7_IL1RAP_IL_1_R_AcP	14048_7_IL1RAP_IL_1_R_AcP	GCST90200392	orotate	6	-0.121374	0.114023	0.287114	DeCODE	Q9NPH3	Chen et al.	orotate	HMDB0000226	ENSG00000196083	IL1RAP	FALSE
15998	MR-IVW LD	14048_7_IL1RAP_IL_1_R_AcP	14048_7_IL1RAP_IL_1_R_AcP	GCST90200393	phosphate	6	0.0206444	0.113197	0.855288	DeCODE	Q9NPH3	Chen et al.	phosphate	HMDB0001429	ENSG00000196083	IL1RAP	FALSE
15999	MR-IVW LD	14048_7_IL1RAP_IL_1_R_AcP	14048_7_IL1RAP_IL_1_R_AcP	GCST90200394	inosine	6	0.0429427	0.146259	0.769058	DeCODE	Q9NPH3	Chen et al.	inosine	HMDB0000195	ENSG00000196083	IL1RAP	FALSE
16000	MR-IVW LD	14048_7_IL1RAP_IL_1_R_AcP	14048_7_IL1RAP_IL_1_R_AcP	GCST90200395	inosine 5'-monophosphate (imp)	6	-0.143109	0.150895	0.342925	DeCODE	Q9NPH3	Chen et al.	inosine 5'-monophosphate (imp)	HMDB0000175	ENSG00000196083	IL1RAP	FALSE
16001	MR-IVW LD	14048_7_IL1RAP_IL_1_R_AcP	14048_7_IL1RAP_IL_1_R_AcP	GCST90200396	phenylalanine	6	0.0840434	0.113329	0.458336	DeCODE	Q9NPH3	Chen et al.	phenylalanine	HMDB0000159	ENSG00000196083	IL1RAP	FALSE
16002	MR-IVW LD	14048_7_IL1RAP_IL_1_R_AcP	14048_7_IL1RAP_IL_1_R_AcP	GCST90200397	palmitate (16:0)	6	-0.148572	0.113048	0.188765	DeCODE	Q9NPH3	Chen et al.	palmitate (16:0)	HMDB0000220	ENSG00000196083	IL1RAP	FALSE
16003	MR-IVW LD	14048_7_IL1RAP_IL_1_R_AcP	14048_7_IL1RAP_IL_1_R_AcP	GCST90200400	nicotinamide	6	-0.0955003	0.114151	0.402808	DeCODE	Q9NPH3	Chen et al.	nicotinamide	HMDB0001406	ENSG00000196083	IL1RAP	TRUE
16004	MR-IVW LD	14048_7_IL1RAP_IL_1_R_AcP	14048_7_IL1RAP_IL_1_R_AcP	GCST90200401	myo-inositol	6	0.180987	0.113572	0.111027	DeCODE	Q9NPH3	Chen et al.	myo-inositol	HMDB0000211	ENSG00000196083	IL1RAP	FALSE
16005	MR-IVW LD	14048_7_IL1RAP_IL_1_R_AcP	14048_7_IL1RAP_IL_1_R_AcP	GCST90200403	citrulline	6	-0.200438	0.113814	0.0782225	DeCODE	Q9NPH3	Chen et al.	citrulline	HMDB0000904	ENSG00000196083	IL1RAP	FALSE
16006	MR-IVW LD	14048_7_IL1RAP_IL_1_R_AcP	14048_7_IL1RAP_IL_1_R_AcP	GCST90200404	ornithine	6	0.0504705	0.113143	0.65554	DeCODE	Q9NPH3	Chen et al.	ornithine	HMDB0000214	ENSG00000196083	IL1RAP	FALSE
16007	MR-IVW LD	14048_7_IL1RAP_IL_1_R_AcP	14048_7_IL1RAP_IL_1_R_AcP	GCST90200405	retinol (vitamin a)	6	0.22782	0.113202	0.0441661	DeCODE	Q9NPH3	Chen et al.	retinol (vitamin a)	HMDB0000305	ENSG00000196083	IL1RAP	FALSE
16008	MR-IVW LD	14048_7_IL1RAP_IL_1_R_AcP	14048_7_IL1RAP_IL_1_R_AcP	GCST90200406	1-methylnicotinamide	6	-0.00249473	0.113565	0.982474	DeCODE	Q9NPH3	Chen et al.	1-methylnicotinamide	HMDB0000699	ENSG00000196083	IL1RAP	FALSE
16009	MR-IVW LD	14048_7_IL1RAP_IL_1_R_AcP	14048_7_IL1RAP_IL_1_R_AcP	GCST90200407	uridine	6	-0.11596	0.113154	0.305456	DeCODE	Q9NPH3	Chen et al.	uridine	HMDB0000296	ENSG00000196083	IL1RAP	FALSE
16010	MR-IVW LD	14048_7_IL1RAP_IL_1_R_AcP	14048_7_IL1RAP_IL_1_R_AcP	GCST90200410	phytanate	6	0.0983226	0.113365	0.38577	DeCODE	Q9NPH3	Chen et al.	phytanate	HMDB0000801	ENSG00000196083	IL1RAP	FALSE
16011	MR-IVW LD	14048_7_IL1RAP_IL_1_R_AcP	14048_7_IL1RAP_IL_1_R_AcP	GCST90200412	glutamate	6	-0.00458485	0.112924	0.967614	DeCODE	Q9NPH3	Chen et al.	glutamate	HMDB0000148	ENSG00000196083	IL1RAP	FALSE
16012	MR-IVW LD	14048_7_IL1RAP_IL_1_R_AcP	14048_7_IL1RAP_IL_1_R_AcP	GCST90200413	2'-deoxyuridine	6	0.0230688	0.115551	0.841761	DeCODE	Q9NPH3	Chen et al.	2'-deoxyuridine	HMDB0000012	ENSG00000196083	IL1RAP	FALSE
16013	MR-IVW LD	14048_7_IL1RAP_IL_1_R_AcP	14048_7_IL1RAP_IL_1_R_AcP	GCST90200415	serine	6	0.0459189	0.113034	0.684568	DeCODE	Q9NPH3	Chen et al.	serine	HMDB0000187	ENSG00000196083	IL1RAP	FALSE
16014	MR-IVW LD	14048_7_IL1RAP_IL_1_R_AcP	14048_7_IL1RAP_IL_1_R_AcP	GCST90200417	urea	6	-0.0648392	0.113263	0.567005	DeCODE	Q9NPH3	Chen et al.	urea	HMDB0000294	ENSG00000196083	IL1RAP	FALSE
16015	MR-IVW LD	14048_7_IL1RAP_IL_1_R_AcP	14048_7_IL1RAP_IL_1_R_AcP	GCST90200418	pyridoxal	6	0.0826284	0.11478	0.471596	DeCODE	Q9NPH3	Chen et al.	pyridoxal	HMDB0001545	ENSG00000196083	IL1RAP	FALSE
16016	MR-IVW LD	14048_7_IL1RAP_IL_1_R_AcP	14048_7_IL1RAP_IL_1_R_AcP	GCST90200419	glutamine	6	0.010093	0.113148	0.928922	DeCODE	Q9NPH3	Chen et al.	glutamine	HMDB0000641	ENSG00000196083	IL1RAP	FALSE
16017	MR-IVW LD	14048_7_IL1RAP_IL_1_R_AcP	14048_7_IL1RAP_IL_1_R_AcP	GCST90200422	serotonin	6	-0.131451	0.118723	0.268206	DeCODE	Q9NPH3	Chen et al.	serotonin	HMDB0000259	ENSG00000196083	IL1RAP	FALSE
16018	MR-IVW LD	14048_7_IL1RAP_IL_1_R_AcP	14048_7_IL1RAP_IL_1_R_AcP	GCST90200423	spermidine	6	-0.146201	0.119924	0.222801	DeCODE	Q9NPH3	Chen et al.	spermidine	HMDB0001257	ENSG00000196083	IL1RAP	FALSE
16019	MR-IVW LD	14048_7_IL1RAP_IL_1_R_AcP	14048_7_IL1RAP_IL_1_R_AcP	GCST90200427	tyrosine	6	-0.24537	0.113155	0.0301252	DeCODE	Q9NPH3	Chen et al.	tyrosine	HMDB0000158	ENSG00000196083	IL1RAP	FALSE
16020	MR-IVW LD	14048_7_IL1RAP_IL_1_R_AcP	14048_7_IL1RAP_IL_1_R_AcP	GCST90200429	cytidine	6	-0.368042	0.117455	0.0017276	DeCODE	Q9NPH3	Chen et al.	cytidine	HMDB0000089	ENSG00000196083	IL1RAP	FALSE
16021	MR-IVW LD	14048_7_IL1RAP_IL_1_R_AcP	14048_7_IL1RAP_IL_1_R_AcP	GCST90200430	pyruvate	6	-0.0232633	0.113118	0.83706	DeCODE	Q9NPH3	Chen et al.	pyruvate	HMDB0000243	ENSG00000196083	IL1RAP	FALSE
16022	MR-IVW LD	14048_7_IL1RAP_IL_1_R_AcP	14048_7_IL1RAP_IL_1_R_AcP	GCST90200431	alanine	6	-0.00107505	0.113078	0.992415	DeCODE	Q9NPH3	Chen et al.	alanine	HMDB0000161	ENSG00000196083	IL1RAP	FALSE
16023	MR-IVW LD	14048_7_IL1RAP_IL_1_R_AcP	14048_7_IL1RAP_IL_1_R_AcP	GCST90200432	threonine	6	-0.294895	0.113195	0.00918239	DeCODE	Q9NPH3	Chen et al.	threonine	HMDB0000167	ENSG00000196083	IL1RAP	FALSE
16024	MR-IVW LD	14048_7_IL1RAP_IL_1_R_AcP	14048_7_IL1RAP_IL_1_R_AcP	GCST90200437	fructose	6	0.117282	0.11396	0.303408	DeCODE	Q9NPH3	Chen et al.	fructose	HMDB0000660	ENSG00000196083	IL1RAP	FALSE
16025	MR-IVW LD	14048_7_IL1RAP_IL_1_R_AcP	14048_7_IL1RAP_IL_1_R_AcP	GCST90200438	alpha-ketobutyrate	6	-0.0904917	0.113582	0.425622	DeCODE	Q9NPH3	Chen et al.	alpha-ketobutyrate	HMDB0000005	ENSG00000196083	IL1RAP	FALSE
16026	MR-IVW LD	14048_7_IL1RAP_IL_1_R_AcP	14048_7_IL1RAP_IL_1_R_AcP	GCST90200439	cysteine	6	-0.131863	0.113416	0.244972	DeCODE	Q9NPH3	Chen et al.	cysteine	HMDB0000574	ENSG00000196083	IL1RAP	FALSE
16027	MR-IVW LD	14048_7_IL1RAP_IL_1_R_AcP	14048_7_IL1RAP_IL_1_R_AcP	GCST90200440	glucose	6	0.0630436	0.114058	0.580446	DeCODE	Q9NPH3	Chen et al.	glucose	HMDB0000122	ENSG00000196083	IL1RAP	FALSE
16028	MR-IVW LD	14048_7_IL1RAP_IL_1_R_AcP	14048_7_IL1RAP_IL_1_R_AcP	GCST90200441	tryptophan	6	0.130417	0.113277	0.249604	DeCODE	Q9NPH3	Chen et al.	tryptophan	HMDB0000929	ENSG00000196083	IL1RAP	FALSE
16029	MR-IVW LD	14048_7_IL1RAP_IL_1_R_AcP	14048_7_IL1RAP_IL_1_R_AcP	GCST90200442	valine	6	-0.136451	0.113199	0.228049	DeCODE	Q9NPH3	Chen et al.	valine	HMDB0000883	ENSG00000196083	IL1RAP	FALSE
16030	MR-IVW LD	14048_7_IL1RAP_IL_1_R_AcP	14048_7_IL1RAP_IL_1_R_AcP	GCST90200444	dihydroorotate	6	0.137773	0.113556	0.225028	DeCODE	Q9NPH3	Chen et al.	dihydroorotate	HMDB03349	ENSG00000196083	IL1RAP	FALSE
16031	MR-IVW LD	14048_7_IL1RAP_IL_1_R_AcP	14048_7_IL1RAP_IL_1_R_AcP	GCST90200447	maltose	6	0.0947848	0.128998	0.462474	DeCODE	Q9NPH3	Chen et al.	maltose	HMDB0000163	ENSG00000196083	IL1RAP	FALSE
16032	MR-IVW LD	14048_7_IL1RAP_IL_1_R_AcP	14048_7_IL1RAP_IL_1_R_AcP	GCST90200452	asparagine	6	0.0121108	0.113215	0.914811	DeCODE	Q9NPH3	Chen et al.	asparagine	HMDB0000168	ENSG00000196083	IL1RAP	FALSE
16033	MR-IVW LD	14048_7_IL1RAP_IL_1_R_AcP	14048_7_IL1RAP_IL_1_R_AcP	GCST90200455	alpha-ketoglutarate	6	-0.00965413	0.113442	0.93218	DeCODE	Q9NPH3	Chen et al.	alpha-ketoglutarate	HMDB0000208	ENSG00000196083	IL1RAP	FALSE
16034	MR-IVW LD	14048_7_IL1RAP_IL_1_R_AcP	14048_7_IL1RAP_IL_1_R_AcP	GCST90200680	5-acetylamino-6-formylamino-3-methyluracil	6	0.0199829	0.117929	0.865444	DeCODE	Q9NPH3	Chen et al.	5-acetylamino-6-formylamino-3-methyluracil	HMDB0011105	ENSG00000196083	IL1RAP	FALSE
16035	MR-IVW LD	14048_7_IL1RAP_IL_1_R_AcP	14048_7_IL1RAP_IL_1_R_AcP	GCST90200684	n-acetyl-aspartyl-glutamate (naag)	6	-0.0488275	0.117114	0.676734	DeCODE	Q9NPH3	Chen et al.	n-acetyl-aspartyl-glutamate (naag)	HMDB0001067	ENSG00000196083	IL1RAP	FALSE
16036	MR-IVW LD	14048_7_IL1RAP_IL_1_R_AcP	14048_7_IL1RAP_IL_1_R_AcP	GCST90200687	bilirubin (e,z or z,e)*	6	-0.167628	0.113255	0.138849	DeCODE	Q9NPH3	Chen et al.	bilirubin (e,z or z,e)*	HMDB0000488	ENSG00000196083	IL1RAP	FALSE
16037	MR-IVW LD	14048_7_IL1RAP_IL_1_R_AcP	14048_7_IL1RAP_IL_1_R_AcP	GCST90200691	n-delta-acetylornithine	6	0.200406	0.113112	0.0764368	DeCODE	Q9NPH3	Chen et al.	n-delta-acetylornithine	HMDB0003357	ENSG00000196083	IL1RAP	FALSE
16038	MR-IVW LD	14048_7_IL1RAP_IL_1_R_AcP	14048_7_IL1RAP_IL_1_R_AcP	GCST90200704	bilirubin (z,z)	6	-0.154354	0.113097	0.172319	DeCODE	Q9NPH3	Chen et al.	bilirubin (z,z)	HMDB0000054	ENSG00000196083	IL1RAP	FALSE
16039	MR-IVW LD	14048_7_IL1RAP_IL_1_R_AcP	14048_7_IL1RAP_IL_1_R_AcP	GCST90200706	biliverdin	6	-0.0663209	0.1131	0.557613	DeCODE	Q9NPH3	Chen et al.	biliverdin	HMDB0001008	ENSG00000196083	IL1RAP	FALSE
16040	MR-IVW LD	14048_7_IL1RAP_IL_1_R_AcP	14048_7_IL1RAP_IL_1_R_AcP	GCST90200707	glycine	6	0.248233	0.113092	0.0281659	DeCODE	Q9NPH3	Chen et al.	glycine	HMDB0000123	ENSG00000196083	IL1RAP	FALSE
16041	MR-IVW LD	14048_7_IL1RAP_IL_1_R_AcP	14048_7_IL1RAP_IL_1_R_AcP	M00053	glutamine	4	0.0139298	0.0198991	0.483912	DeCODE	Q9NPH3	Shin et al.	glutamine	HMDB0000641	ENSG00000196083	IL1RAP	FALSE
16042	MR-IVW LD	14048_7_IL1RAP_IL_1_R_AcP	14048_7_IL1RAP_IL_1_R_AcP	M00054	tryptophan	4	0.0209254	0.0199214	0.293535	DeCODE	Q9NPH3	Shin et al.	tryptophan	HMDB0000929	ENSG00000196083	IL1RAP	FALSE
16043	MR-IVW LD	14048_7_IL1RAP_IL_1_R_AcP	14048_7_IL1RAP_IL_1_R_AcP	M00059	histidine	4	0.0235731	0.0199224	0.236711	DeCODE	Q9NPH3	Shin et al.	histidine	HMDB0000177	ENSG00000196083	IL1RAP	FALSE
16044	MR-IVW LD	14048_7_IL1RAP_IL_1_R_AcP	14048_7_IL1RAP_IL_1_R_AcP	M00063	cholesterol	4	-0.0281075	0.0199085	0.157999	DeCODE	Q9NPH3	Shin et al.	cholesterol	HMDB0000067	ENSG00000196083	IL1RAP	FALSE
16045	MR-IVW LD	14048_7_IL1RAP_IL_1_R_AcP	14048_7_IL1RAP_IL_1_R_AcP	M00064	phenylalanine	4	-0.00911758	0.0199479	0.64762	DeCODE	Q9NPH3	Shin et al.	phenylalanine	HMDB0000159	ENSG00000196083	IL1RAP	FALSE
16046	MR-IVW LD	14048_7_IL1RAP_IL_1_R_AcP	14048_7_IL1RAP_IL_1_R_AcP	M00555	adenosine	4	-0.052119	0.0199341	0.00893419	DeCODE	Q9NPH3	Shin et al.	adenosine	HMDB0000050	ENSG00000196083	IL1RAP	FALSE
16047	MR-IVW LD	14048_7_IL1RAP_IL_1_R_AcP	14048_7_IL1RAP_IL_1_R_AcP	M00577	fructose	4	0.0307327	0.0199509	0.123459	DeCODE	Q9NPH3	Shin et al.	fructose	HMDB0000660	ENSG00000196083	IL1RAP	FALSE
16048	MR-IVW LD	14048_7_IL1RAP_IL_1_R_AcP	14048_7_IL1RAP_IL_1_R_AcP	M00599	pyruvate	4	-0.00746571	0.0200817	0.710067	DeCODE	Q9NPH3	Shin et al.	pyruvate	HMDB0000243	ENSG00000196083	IL1RAP	FALSE
16049	MR-IVW LD	14048_7_IL1RAP_IL_1_R_AcP	14048_7_IL1RAP_IL_1_R_AcP	M00606	uridine	4	-0.00336332	0.0199239	0.865947	DeCODE	Q9NPH3	Shin et al.	uridine	HMDB0000296	ENSG00000196083	IL1RAP	FALSE
16050	MR-IVW LD	14048_7_IL1RAP_IL_1_R_AcP	14048_7_IL1RAP_IL_1_R_AcP	M01105	linoleate (18:2n6)	4	-0.0188445	0.0199518	0.344915	DeCODE	Q9NPH3	Shin et al.	linoleate (18:2n6)	HMDB0006270,HMDB0000673	ENSG00000196083	IL1RAP	FALSE
16051	MR-IVW LD	14048_7_IL1RAP_IL_1_R_AcP	14048_7_IL1RAP_IL_1_R_AcP	M01110	arachidonate (20:4n6)	4	0.0092079	0.0199049	0.643655	DeCODE	Q9NPH3	Shin et al.	arachidonate (20:4n6)	HMDB0001043	ENSG00000196083	IL1RAP	FALSE
16052	MR-IVW LD	14048_7_IL1RAP_IL_1_R_AcP	14048_7_IL1RAP_IL_1_R_AcP	M01123	inosine	4	-0.00222903	0.0332514	0.946553	DeCODE	Q9NPH3	Shin et al.	inosine	HMDB0000195	ENSG00000196083	IL1RAP	FALSE
16053	MR-IVW LD	14048_7_IL1RAP_IL_1_R_AcP	14048_7_IL1RAP_IL_1_R_AcP	M01284	threonine	4	-0.0302539	0.0226539	0.181718	DeCODE	Q9NPH3	Shin et al.	threonine	HMDB0000167	ENSG00000196083	IL1RAP	FALSE
16054	MR-IVW LD	14048_7_IL1RAP_IL_1_R_AcP	14048_7_IL1RAP_IL_1_R_AcP	M01299	tyrosine	4	0.0208667	0.019917	0.294782	DeCODE	Q9NPH3	Shin et al.	tyrosine	HMDB0000158	ENSG00000196083	IL1RAP	FALSE
16055	MR-IVW LD	14048_7_IL1RAP_IL_1_R_AcP	14048_7_IL1RAP_IL_1_R_AcP	M01302	methionine	4	0.0118657	0.0199329	0.551654	DeCODE	Q9NPH3	Shin et al.	methionine	HMDB0000696	ENSG00000196083	IL1RAP	FALSE
16056	MR-IVW LD	14048_7_IL1RAP_IL_1_R_AcP	14048_7_IL1RAP_IL_1_R_AcP	M01336	palmitate (16:0)	4	-0.0152856	0.0199254	0.442998	DeCODE	Q9NPH3	Shin et al.	palmitate (16:0)	HMDB0000220	ENSG00000196083	IL1RAP	FALSE
16057	MR-IVW LD	14048_7_IL1RAP_IL_1_R_AcP	14048_7_IL1RAP_IL_1_R_AcP	M01358	stearate (18:0)	4	-0.008514	0.0199219	0.669111	DeCODE	Q9NPH3	Shin et al.	stearate (18:0)	HMDB0000827	ENSG00000196083	IL1RAP	FALSE
16058	MR-IVW LD	14048_7_IL1RAP_IL_1_R_AcP	14048_7_IL1RAP_IL_1_R_AcP	M01493	ornithine	4	-0.0373803	0.0199845	0.0614198	DeCODE	Q9NPH3	Shin et al.	ornithine	HMDB0000214	ENSG00000196083	IL1RAP	FALSE
16059	MR-IVW LD	14048_7_IL1RAP_IL_1_R_AcP	14048_7_IL1RAP_IL_1_R_AcP	M01508	pantothenate	4	-0.0203565	0.0201916	0.313375	DeCODE	Q9NPH3	Shin et al.	pantothenate	HMDB0000210	ENSG00000196083	IL1RAP	FALSE
16060	MR-IVW LD	14048_7_IL1RAP_IL_1_R_AcP	14048_7_IL1RAP_IL_1_R_AcP	M01564	citrate	4	-0.00192493	0.0199097	0.922978	DeCODE	Q9NPH3	Shin et al.	citrate	HMDB0000094	ENSG00000196083	IL1RAP	FALSE
16061	MR-IVW LD	14048_7_IL1RAP_IL_1_R_AcP	14048_7_IL1RAP_IL_1_R_AcP	M01638	arginine	4	-0.00895203	0.020271	0.658767	DeCODE	Q9NPH3	Shin et al.	arginine	HMDB0000517	ENSG00000196083	IL1RAP	FALSE
16062	MR-IVW LD	14048_7_IL1RAP_IL_1_R_AcP	14048_7_IL1RAP_IL_1_R_AcP	M01640	ascorbate (vitamin c)	4	-0.0490956	0.0376097	0.191758	DeCODE	Q9NPH3	Shin et al.	ascorbate (vitamin c)	HMDB0000044	ENSG00000196083	IL1RAP	FALSE
16063	MR-IVW LD	14048_7_IL1RAP_IL_1_R_AcP	14048_7_IL1RAP_IL_1_R_AcP	M01649	valine	4	0.0183105	0.0199158	0.357888	DeCODE	Q9NPH3	Shin et al.	valine	HMDB0000883	ENSG00000196083	IL1RAP	FALSE
16064	MR-IVW LD	14048_7_IL1RAP_IL_1_R_AcP	14048_7_IL1RAP_IL_1_R_AcP	M01670	urea	4	0.0156096	0.0199316	0.433534	DeCODE	Q9NPH3	Shin et al.	urea	HMDB0000294	ENSG00000196083	IL1RAP	FALSE
16065	MR-IVW LD	14048_7_IL1RAP_IL_1_R_AcP	14048_7_IL1RAP_IL_1_R_AcP	M01712	cortisol	4	0.0262607	0.019934	0.18771	DeCODE	Q9NPH3	Shin et al.	cortisol	HMDB0000063	ENSG00000196083	IL1RAP	FALSE
16066	MR-IVW LD	14048_7_IL1RAP_IL_1_R_AcP	14048_7_IL1RAP_IL_1_R_AcP	M01827	riboflavin (vitamin b2)	4	-0.0122601	0.04328	0.776966	DeCODE	Q9NPH3	Shin et al.	riboflavin (vitamin b2)	HMDB0000244	ENSG00000196083	IL1RAP	FALSE
16067	MR-IVW LD	14048_7_IL1RAP_IL_1_R_AcP	14048_7_IL1RAP_IL_1_R_AcP	M02132	citrulline	4	-0.0186825	0.01996	0.349274	DeCODE	Q9NPH3	Shin et al.	citrulline	HMDB0000904	ENSG00000196083	IL1RAP	FALSE
16068	MR-IVW LD	14048_7_IL1RAP_IL_1_R_AcP	14048_7_IL1RAP_IL_1_R_AcP	M02137	biliverdin	4	-0.00532177	0.0216048	0.805432	DeCODE	Q9NPH3	Shin et al.	biliverdin	HMDB0001008	ENSG00000196083	IL1RAP	FALSE
16069	MR-IVW LD	14048_7_IL1RAP_IL_1_R_AcP	14048_7_IL1RAP_IL_1_R_AcP	M02342	serotonin (5ht)	4	-0.00342438	0.0224516	0.878774	DeCODE	Q9NPH3	Shin et al.	serotonin (5ht)	HMDB0000259	ENSG00000196083	IL1RAP	FALSE
16070	MR-IVW LD	14048_7_IL1RAP_IL_1_R_AcP	14048_7_IL1RAP_IL_1_R_AcP	M03147	xanthine	4	0.00284798	0.0211676	0.892972	DeCODE	Q9NPH3	Shin et al.	xanthine	HMDB0000292	ENSG00000196083	IL1RAP	FALSE
16071	MR-IVW LD	14048_7_IL1RAP_IL_1_R_AcP	14048_7_IL1RAP_IL_1_R_AcP	M11438	phosphate	4	-0.0161706	0.0199409	0.417407	DeCODE	Q9NPH3	Shin et al.	phosphate	HMDB0001429	ENSG00000196083	IL1RAP	FALSE
16072	MR-IVW LD	14048_7_IL1RAP_IL_1_R_AcP	14048_7_IL1RAP_IL_1_R_AcP	M15122	glycerol	4	-0.0114636	0.0199253	0.565068	DeCODE	Q9NPH3	Shin et al.	glycerol	HMDB0000131	ENSG00000196083	IL1RAP	FALSE
16073	MR-IVW LD	14048_7_IL1RAP_IL_1_R_AcP	14048_7_IL1RAP_IL_1_R_AcP	M15488	acetylphosphate	4	-0.052119	0.0199341	0.00893419	DeCODE	Q9NPH3	Shin et al.	acetylphosphate	HMDB0001494	ENSG00000196083	IL1RAP	FALSE
16074	MR-IVW LD	14048_7_IL1RAP_IL_1_R_AcP	14048_7_IL1RAP_IL_1_R_AcP	M15506	choline	4	5.36787e-05	0.0199836	0.997857	DeCODE	Q9NPH3	Shin et al.	choline	HMDB0000097	ENSG00000196083	IL1RAP	FALSE
16075	MR-IVW LD	14048_7_IL1RAP_IL_1_R_AcP	14048_7_IL1RAP_IL_1_R_AcP	M15630	n-acetylornithine	4	-0.0268757	0.0202096	0.183569	DeCODE	Q9NPH3	Shin et al.	n-acetylornithine	HMDB0003357	ENSG00000196083	IL1RAP	FALSE
16076	MR-IVW LD	14048_7_IL1RAP_IL_1_R_AcP	14048_7_IL1RAP_IL_1_R_AcP	M15677	3-methylhistidine	4	-0.0285594	0.0230331	0.215001	DeCODE	Q9NPH3	Shin et al.	3-methylhistidine	HMDB0000479	ENSG00000196083	IL1RAP	FALSE
16077	MR-IVW LD	14048_7_IL1RAP_IL_1_R_AcP	14048_7_IL1RAP_IL_1_R_AcP	M15990	glycerophosphorylcholine (gpc)	4	-4.95737e-05	0.020747	0.998094	DeCODE	Q9NPH3	Shin et al.	glycerophosphorylcholine (gpc)	HMDB0000086	ENSG00000196083	IL1RAP	FALSE
16078	MR-IVW LD	14048_7_IL1RAP_IL_1_R_AcP	14048_7_IL1RAP_IL_1_R_AcP	M15996	aspartate	4	-0.0110349	0.0200233	0.581563	DeCODE	Q9NPH3	Shin et al.	aspartate	HMDB0000191	ENSG00000196083	IL1RAP	FALSE
16079	MR-IVW LD	14048_7_IL1RAP_IL_1_R_AcP	14048_7_IL1RAP_IL_1_R_AcP	M18254	paraxanthine	4	0.0103096	0.020317	0.611848	DeCODE	Q9NPH3	Shin et al.	paraxanthine	HMDB0001860	ENSG00000196083	IL1RAP	FALSE
16080	MR-IVW LD	14048_7_IL1RAP_IL_1_R_AcP	14048_7_IL1RAP_IL_1_R_AcP	M18467	eicosapentaenoate (epa; 20:5n3)	4	-0.0130518	0.0199061	0.512039	DeCODE	Q9NPH3	Shin et al.	eicosapentaenoate (epa; 20:5n3)	HMDB0001999	ENSG00000196083	IL1RAP	FALSE
16081	MR-IVW LD	14048_7_IL1RAP_IL_1_R_AcP	14048_7_IL1RAP_IL_1_R_AcP	M18474	estrone 3-sulfate	4	0.00457062	0.0563912	0.935401	DeCODE	Q9NPH3	Shin et al.	estrone 3-sulfate	HMDB0001425	ENSG00000196083	IL1RAP	FALSE
16082	MR-IVW LD	14048_7_IL1RAP_IL_1_R_AcP	14048_7_IL1RAP_IL_1_R_AcP	M18494	taurochenodeoxycholate	4	0.00644984	0.0233013	0.781932	DeCODE	Q9NPH3	Shin et al.	taurochenodeoxycholate	HMDB0000951	ENSG00000196083	IL1RAP	FALSE
16083	MR-IVW LD	14048_7_IL1RAP_IL_1_R_AcP	14048_7_IL1RAP_IL_1_R_AcP	M19323	docosahexaenoate (dha; 22:6n3)	4	-0.00457246	0.0199036	0.818301	DeCODE	Q9NPH3	Shin et al.	docosahexaenoate (dha; 22:6n3)	HMDB0002183	ENSG00000196083	IL1RAP	FALSE
16084	MR-IVW LD	14048_7_IL1RAP_IL_1_R_AcP	14048_7_IL1RAP_IL_1_R_AcP	M19934	myo-inositol	4	-0.0020714	0.0199231	0.917193	DeCODE	Q9NPH3	Shin et al.	myo-inositol	HMDB0000211	ENSG00000196083	IL1RAP	FALSE
16085	MR-IVW LD	14048_7_IL1RAP_IL_1_R_AcP	14048_7_IL1RAP_IL_1_R_AcP	M20489	glucose	4	-0.0271475	0.0199614	0.173831	DeCODE	Q9NPH3	Shin et al.	glucose	HMDB0000122	ENSG00000196083	IL1RAP	FALSE
16086	MR-IVW LD	14048_7_IL1RAP_IL_1_R_AcP	14048_7_IL1RAP_IL_1_R_AcP	M21044	2-hydroxybutyrate (ahb)	4	-0.0109845	0.019907	0.581091	DeCODE	Q9NPH3	Shin et al.	2-hydroxybutyrate (ahb)	HMDB0000008	ENSG00000196083	IL1RAP	FALSE
16087	MR-IVW LD	14048_7_IL1RAP_IL_1_R_AcP	14048_7_IL1RAP_IL_1_R_AcP	M22189	palmitoylcarnitine (c16)	4	-0.0121724	0.0200537	0.543856	DeCODE	Q9NPH3	Shin et al.	palmitoylcarnitine (c16)	HMDB0000222	ENSG00000196083	IL1RAP	FALSE
16088	MR-IVW LD	14048_7_IL1RAP_IL_1_R_AcP	14048_7_IL1RAP_IL_1_R_AcP	M22842	cholate	4	0.0102378	0.0228332	0.653883	DeCODE	Q9NPH3	Shin et al.	cholate	HMDB0000619	ENSG00000196083	IL1RAP	FALSE
16089	MR-IVW LD	14048_7_IL1RAP_IL_1_R_AcP	14048_7_IL1RAP_IL_1_R_AcP	M27716	bilirubin (z,z)	4	0.00355259	0.021365	0.867936	DeCODE	Q9NPH3	Shin et al.	bilirubin (z,z)	HMDB0000054	ENSG00000196083	IL1RAP	FALSE
16090	MR-IVW LD	14048_7_IL1RAP_IL_1_R_AcP	14048_7_IL1RAP_IL_1_R_AcP	M27718	creatine	4	-0.0488112	0.0198956	0.0141528	DeCODE	Q9NPH3	Shin et al.	creatine	HMDB0000064	ENSG00000196083	IL1RAP	FALSE
16091	MR-IVW LD	14048_7_IL1RAP_IL_1_R_AcP	14048_7_IL1RAP_IL_1_R_AcP	M31453	cysteine	4	-0.0151582	0.0200561	0.449773	DeCODE	Q9NPH3	Shin et al.	cysteine	HMDB0000574	ENSG00000196083	IL1RAP	FALSE
16092	MR-IVW LD	14048_7_IL1RAP_IL_1_R_AcP	14048_7_IL1RAP_IL_1_R_AcP	M31454	cystine	4	-0.0379774	0.0383487	0.322018	DeCODE	Q9NPH3	Shin et al.	cystine	HMDB0000192	ENSG00000196083	IL1RAP	FALSE
16093	MR-IVW LD	14048_7_IL1RAP_IL_1_R_AcP	14048_7_IL1RAP_IL_1_R_AcP	M32198	acetylcarnitine (c2)	4	-0.0213117	0.0199208	0.284699	DeCODE	Q9NPH3	Shin et al.	acetylcarnitine (c2)	HMDB0000201	ENSG00000196083	IL1RAP	FALSE
16094	MR-IVW LD	14048_7_IL1RAP_IL_1_R_AcP	14048_7_IL1RAP_IL_1_R_AcP	M32315	serine	4	0.0152023	0.0199306	0.445606	DeCODE	Q9NPH3	Shin et al.	serine	HMDB0000187	ENSG00000196083	IL1RAP	FALSE
16095	MR-IVW LD	14048_7_IL1RAP_IL_1_R_AcP	14048_7_IL1RAP_IL_1_R_AcP	M32319	trans-4-hydroxyproline	4	-0.0517158	0.0199156	0.00941107	DeCODE	Q9NPH3	Shin et al.	trans-4-hydroxyproline	HMDB0000725	ENSG00000196083	IL1RAP	FALSE
16096	MR-IVW LD	14048_7_IL1RAP_IL_1_R_AcP	14048_7_IL1RAP_IL_1_R_AcP	M32322	glutamate	4	-0.0121451	0.0199187	0.542039	DeCODE	Q9NPH3	Shin et al.	glutamate	HMDB0000148	ENSG00000196083	IL1RAP	FALSE
16097	MR-IVW LD	14048_7_IL1RAP_IL_1_R_AcP	14048_7_IL1RAP_IL_1_R_AcP	M32338	glycine	4	0.0127105	0.019921	0.523442	DeCODE	Q9NPH3	Shin et al.	glycine	HMDB0000123	ENSG00000196083	IL1RAP	FALSE
16098	MR-IVW LD	14048_7_IL1RAP_IL_1_R_AcP	14048_7_IL1RAP_IL_1_R_AcP	M32339	alanine	4	0.0145625	0.0199332	0.465045	DeCODE	Q9NPH3	Shin et al.	alanine	HMDB0000161	ENSG00000196083	IL1RAP	FALSE
16099	MR-IVW LD	14048_7_IL1RAP_IL_1_R_AcP	14048_7_IL1RAP_IL_1_R_AcP	M32425	dehydroepiandrosterone sulfate (dhea-s)	4	0.024511	0.0199346	0.218859	DeCODE	Q9NPH3	Shin et al.	dehydroepiandrosterone sulfate (dhea-s)	HMDB0001032	ENSG00000196083	IL1RAP	FALSE
16100	MR-IVW LD	14048_7_IL1RAP_IL_1_R_AcP	14048_7_IL1RAP_IL_1_R_AcP	M32458	oleamide	4	-0.0175631	0.0206038	0.39398	DeCODE	Q9NPH3	Shin et al.	oleamide	HMDB0002117	ENSG00000196083	IL1RAP	FALSE
16101	MR-IVW LD	14048_7_IL1RAP_IL_1_R_AcP	14048_7_IL1RAP_IL_1_R_AcP	M32593	heme	4	0.0138178	0.0221401	0.532557	DeCODE	Q9NPH3	Shin et al.	heme	HMDB0003178	ENSG00000196083	IL1RAP	FALSE
16102	MR-IVW LD	14048_7_IL1RAP_IL_1_R_AcP	14048_7_IL1RAP_IL_1_R_AcP	M33453	alpha-ketoglutarate	4	-0.010033	0.0225944	0.657008	DeCODE	Q9NPH3	Shin et al.	alpha-ketoglutarate	HMDB0000208	ENSG00000196083	IL1RAP	FALSE
16103	MR-IVW LD	14048_7_IL1RAP_IL_1_R_AcP	14048_7_IL1RAP_IL_1_R_AcP	M34106	bilirubin (e,z or z,e)*	4	-0.0137936	0.0242562	0.569586	DeCODE	Q9NPH3	Shin et al.	bilirubin (e,z or z,e)*	HMDB0000488	ENSG00000196083	IL1RAP	FALSE
16104	MR-IVW LD	14048_7_IL1RAP_IL_1_R_AcP	14048_7_IL1RAP_IL_1_R_AcP	M34283	asparagine	4	0.0357778	0.019975	0.0732722	DeCODE	Q9NPH3	Shin et al.	asparagine	HMDB0000168	ENSG00000196083	IL1RAP	FALSE
16105	MR-IVW LD	14048_7_IL1RAP_IL_1_R_AcP	14048_7_IL1RAP_IL_1_R_AcP	bioa_001	alanine	4	0.0039825	0.00582822	0.494409	DeCODE	Q9NPH3	Lotta et al.	alanine	HMDB0000161	ENSG00000196083	IL1RAP	FALSE
16106	MR-IVW LD	14048_7_IL1RAP_IL_1_R_AcP	14048_7_IL1RAP_IL_1_R_AcP	bioa_002	arginine	4	-0.0124952	0.0097475	0.199883	DeCODE	Q9NPH3	Lotta et al.	arginine	HMDB0000517	ENSG00000196083	IL1RAP	FALSE
16107	MR-IVW LD	14048_7_IL1RAP_IL_1_R_AcP	14048_7_IL1RAP_IL_1_R_AcP	bioa_003	asparagine	4	-0.00150952	0.00971643	0.876539	DeCODE	Q9NPH3	Lotta et al.	asparagine	HMDB0000168	ENSG00000196083	IL1RAP	FALSE
16108	MR-IVW LD	14048_7_IL1RAP_IL_1_R_AcP	14048_7_IL1RAP_IL_1_R_AcP	bioa_004	aspartate	4	-0.00467887	0.00973981	0.630953	DeCODE	Q9NPH3	Lotta et al.	aspartate	HMDB0000191	ENSG00000196083	IL1RAP	FALSE
16109	MR-IVW LD	14048_7_IL1RAP_IL_1_R_AcP	14048_7_IL1RAP_IL_1_R_AcP	bioa_005	citrulline	4	-0.0092433	0.00971348	0.341302	DeCODE	Q9NPH3	Lotta et al.	citrulline	HMDB0000904	ENSG00000196083	IL1RAP	FALSE
16110	MR-IVW LD	14048_7_IL1RAP_IL_1_R_AcP	14048_7_IL1RAP_IL_1_R_AcP	bioa_006	glutamine	4	-0.00537984	0.00584796	0.357598	DeCODE	Q9NPH3	Lotta et al.	glutamine	HMDB0000641	ENSG00000196083	IL1RAP	FALSE
16111	MR-IVW LD	14048_7_IL1RAP_IL_1_R_AcP	14048_7_IL1RAP_IL_1_R_AcP	bioa_007	glutamate	4	0.00503169	0.00970779	0.604239	DeCODE	Q9NPH3	Lotta et al.	glutamate	HMDB0000148	ENSG00000196083	IL1RAP	FALSE
16112	MR-IVW LD	14048_7_IL1RAP_IL_1_R_AcP	14048_7_IL1RAP_IL_1_R_AcP	bioa_008	glycine	4	-5.02721e-05	0.00604537	0.993365	DeCODE	Q9NPH3	Lotta et al.	glycine	HMDB0000123	ENSG00000196083	IL1RAP	FALSE
16113	MR-IVW LD	14048_7_IL1RAP_IL_1_R_AcP	14048_7_IL1RAP_IL_1_R_AcP	bioa_009	histidine	4	-0.00131426	0.00601058	0.826917	DeCODE	Q9NPH3	Lotta et al.	histidine	HMDB0000177	ENSG00000196083	IL1RAP	FALSE
16114	MR-IVW LD	14048_7_IL1RAP_IL_1_R_AcP	14048_7_IL1RAP_IL_1_R_AcP	bioa_013	methionine	4	-0.013478	0.00970934	0.165091	DeCODE	Q9NPH3	Lotta et al.	methionine	HMDB0000696	ENSG00000196083	IL1RAP	FALSE
16115	MR-IVW LD	14048_7_IL1RAP_IL_1_R_AcP	14048_7_IL1RAP_IL_1_R_AcP	bioa_014	ornithine	4	-0.0189473	0.00971669	0.0511789	DeCODE	Q9NPH3	Lotta et al.	ornithine	HMDB0000214	ENSG00000196083	IL1RAP	FALSE
16116	MR-IVW LD	14048_7_IL1RAP_IL_1_R_AcP	14048_7_IL1RAP_IL_1_R_AcP	bioa_015	phenylethylamine	6	-0.0753313	0.105684	0.47597	DeCODE	Q9NPH3	Lotta et al.	phenylethylamine	HMDB0012275	ENSG00000196083	IL1RAP	FALSE
16117	MR-IVW LD	14048_7_IL1RAP_IL_1_R_AcP	14048_7_IL1RAP_IL_1_R_AcP	bioa_016	phenylalanine	4	0.00437429	0.00588913	0.457619	DeCODE	Q9NPH3	Lotta et al.	phenylalanine	HMDB0000159	ENSG00000196083	IL1RAP	FALSE
16118	MR-IVW LD	14048_7_IL1RAP_IL_1_R_AcP	14048_7_IL1RAP_IL_1_R_AcP	bioa_018	serine	4	0.00283677	0.00971124	0.770201	DeCODE	Q9NPH3	Lotta et al.	serine	HMDB0000187	ENSG00000196083	IL1RAP	FALSE
16119	MR-IVW LD	14048_7_IL1RAP_IL_1_R_AcP	14048_7_IL1RAP_IL_1_R_AcP	bioa_019	threonine	4	-0.0218687	0.00998572	0.0285243	DeCODE	Q9NPH3	Lotta et al.	threonine	HMDB0000167	ENSG00000196083	IL1RAP	FALSE
16120	MR-IVW LD	14048_7_IL1RAP_IL_1_R_AcP	14048_7_IL1RAP_IL_1_R_AcP	bioa_020	tryptophan	4	0.0025372	0.00970845	0.793831	DeCODE	Q9NPH3	Lotta et al.	tryptophan	HMDB0000929	ENSG00000196083	IL1RAP	FALSE
16121	MR-IVW LD	14048_7_IL1RAP_IL_1_R_AcP	14048_7_IL1RAP_IL_1_R_AcP	bioa_021	tyrosine	4	-0.00344971	0.00582472	0.553681	DeCODE	Q9NPH3	Lotta et al.	tyrosine	HMDB0000158	ENSG00000196083	IL1RAP	FALSE
16122	MR-IVW LD	14048_7_IL1RAP_IL_1_R_AcP	14048_7_IL1RAP_IL_1_R_AcP	bioa_022	valine	4	-0.00103621	0.00585416	0.859505	DeCODE	Q9NPH3	Lotta et al.	valine	HMDB0000883	ENSG00000196083	IL1RAP	FALSE
16123	MR-IVW LD	14048_7_IL1RAP_IL_1_R_AcP	14048_7_IL1RAP_IL_1_R_AcP	bioa_023	n-acetylornithine	4	-0.00118151	0.00975277	0.903575	DeCODE	Q9NPH3	Lotta et al.	n-acetylornithine	HMDB0003357	ENSG00000196083	IL1RAP	FALSE
16124	MR-IVW LD	14048_7_IL1RAP_IL_1_R_AcP	14048_7_IL1RAP_IL_1_R_AcP	bioa_030	trans-hydroxyproline	4	-0.0243608	0.0097204	0.0122052	DeCODE	Q9NPH3	Lotta et al.	trans-hydroxyproline	HMDB0000725	ENSG00000196083	IL1RAP	FALSE
16125	MR-IVW LD	14048_7_IL1RAP_IL_1_R_AcP	14048_7_IL1RAP_IL_1_R_AcP	bioa_031	sarcosine	6	-0.0700644	0.0646319	0.278341	DeCODE	Q9NPH3	Lotta et al.	sarcosine	HMDB0000271	ENSG00000196083	IL1RAP	FALSE
16126	MR-IVW LD	14048_7_IL1RAP_IL_1_R_AcP	14048_7_IL1RAP_IL_1_R_AcP	bioa_032	serotonin	4	0.00540083	0.0124285	0.663888	DeCODE	Q9NPH3	Lotta et al.	serotonin	HMDB0000259	ENSG00000196083	IL1RAP	FALSE
16127	MR-IVW LD	14048_7_IL1RAP_IL_1_R_AcP	14048_7_IL1RAP_IL_1_R_AcP	bioa_033	spermidine	6	-0.00555751	0.0757081	0.941482	DeCODE	Q9NPH3	Lotta et al.	spermidine	HMDB0001257	ENSG00000196083	IL1RAP	FALSE
16128	MR-IVW LD	14048_7_IL1RAP_IL_1_R_AcP	14048_7_IL1RAP_IL_1_R_AcP	bior_002	acetylcarnitine (c2)	4	0.00594954	0.00970288	0.539762	DeCODE	Q9NPH3	Lotta et al.	acetylcarnitine (c2)	HMDB0000201	ENSG00000196083	IL1RAP	FALSE
16129	MR-IVW LD	14048_7_IL1RAP_IL_1_R_AcP	14048_7_IL1RAP_IL_1_R_AcP	bior_031	hexadecanoylcarnitine	4	0.0118894	0.00971737	0.221134	DeCODE	Q9NPH3	Lotta et al.	hexadecanoylcarnitine	HMDB0000222	ENSG00000196083	IL1RAP	FALSE
16130	MR-IVW LD	14048_7_IL1RAP_IL_1_R_AcP	14048_7_IL1RAP_IL_1_R_AcP	met-d-Acetate	acetate	6	-0.0775924	0.0288432	0.00714204	DeCODE	Q9NPH3	Borges et al.	acetate	HMDB0000042	ENSG00000196083	IL1RAP	FALSE
16131	MR-IVW LD	14048_7_IL1RAP_IL_1_R_AcP	14048_7_IL1RAP_IL_1_R_AcP	met-d-Acetoacetate	acetoacetate	6	-0.0360581	0.0288402	0.2112	DeCODE	Q9NPH3	Borges et al.	acetoacetate	HMDB0000060	ENSG00000196083	IL1RAP	FALSE
16132	MR-IVW LD	14048_7_IL1RAP_IL_1_R_AcP	14048_7_IL1RAP_IL_1_R_AcP	met-d-Ala	alanine	6	-0.00256439	0.0288404	0.929148	DeCODE	Q9NPH3	Borges et al.	alanine	HMDB0000161	ENSG00000196083	IL1RAP	FALSE
16133	MR-IVW LD	14048_7_IL1RAP_IL_1_R_AcP	14048_7_IL1RAP_IL_1_R_AcP	met-d-Citrate	citrate	6	-0.288666	0.0288379	1.37822e-23	DeCODE	Q9NPH3	Borges et al.	citrate	HMDB0000094	ENSG00000196083	IL1RAP	FALSE
16134	MR-IVW LD	14048_7_IL1RAP_IL_1_R_AcP	14048_7_IL1RAP_IL_1_R_AcP	met-d-Gln	glutamine	6	0.00739231	0.0288803	0.797979	DeCODE	Q9NPH3	Borges et al.	glutamine	HMDB0000641	ENSG00000196083	IL1RAP	FALSE
16135	MR-IVW LD	14048_7_IL1RAP_IL_1_R_AcP	14048_7_IL1RAP_IL_1_R_AcP	met-d-Glucose	glucose	6	-0.0625315	0.0288662	0.0302916	DeCODE	Q9NPH3	Borges et al.	glucose	HMDB0000122	ENSG00000196083	IL1RAP	FALSE
16136	MR-IVW LD	14048_7_IL1RAP_IL_1_R_AcP	14048_7_IL1RAP_IL_1_R_AcP	met-d-Gly	glycine	6	0.14171	0.0288517	9.03015e-07	DeCODE	Q9NPH3	Borges et al.	glycine	HMDB0000123	ENSG00000196083	IL1RAP	FALSE
16137	MR-IVW LD	14048_7_IL1RAP_IL_1_R_AcP	14048_7_IL1RAP_IL_1_R_AcP	met-d-His	histidine	6	0.0794403	0.0288616	0.005915	DeCODE	Q9NPH3	Borges et al.	histidine	HMDB0000177	ENSG00000196083	IL1RAP	FALSE
16138	MR-IVW LD	14048_7_IL1RAP_IL_1_R_AcP	14048_7_IL1RAP_IL_1_R_AcP	met-d-LA	linoleate (18:2n6)	6	0.0169385	0.0288492	0.557111	DeCODE	Q9NPH3	Borges et al.	linoleate (18:2n6)	HMDB0006270,HMDB0000673	ENSG00000196083	IL1RAP	FALSE
16139	MR-IVW LD	14048_7_IL1RAP_IL_1_R_AcP	14048_7_IL1RAP_IL_1_R_AcP	met-d-Phe	phenylalanine	6	-0.0728627	0.0288464	0.0115406	DeCODE	Q9NPH3	Borges et al.	phenylalanine	HMDB0000159	ENSG00000196083	IL1RAP	FALSE
16140	MR-IVW LD	14048_7_IL1RAP_IL_1_R_AcP	14048_7_IL1RAP_IL_1_R_AcP	met-d-Pyruvate	pyruvate	6	0.00806432	0.0288813	0.780074	DeCODE	Q9NPH3	Borges et al.	pyruvate	HMDB0000243	ENSG00000196083	IL1RAP	FALSE
16141	MR-IVW LD	14048_7_IL1RAP_IL_1_R_AcP	14048_7_IL1RAP_IL_1_R_AcP	met-d-Tyr	tyrosine	6	-0.218535	0.0288573	3.64813e-14	DeCODE	Q9NPH3	Borges et al.	tyrosine	HMDB0000158	ENSG00000196083	IL1RAP	FALSE
16142	MR-IVW LD	14048_7_IL1RAP_IL_1_R_AcP	14048_7_IL1RAP_IL_1_R_AcP	met-d-Val	valine	6	0.0132856	0.0288435	0.645078	DeCODE	Q9NPH3	Borges et al.	valine	HMDB0000883	ENSG00000196083	IL1RAP	FALSE
16143	MR-IVW LD	14079_14_IL18R1_IL_18_Ra	14079_14_IL18R1_IL_18_Ra	GCST90199627	n-alpha-acetylornithine	16	-0.0539941	0.0818974	0.509709	DeCODE	Q13478	Chen et al.	n-alpha-acetylornithine	HMDB0003357	ENSG00000115604	IL18R1	FALSE
16144	MR-IVW LD	14079_14_IL18R1_IL_18_Ra	14079_14_IL18R1_IL_18_Ra	GCST90199628	3-methylhistidine	16	0.0752151	0.0673552	0.264125	DeCODE	Q13478	Chen et al.	3-methylhistidine	HMDB0000479	ENSG00000115604	IL18R1	FALSE
16145	MR-IVW LD	14079_14_IL18R1_IL_18_Ra	14079_14_IL18R1_IL_18_Ra	GCST90199629	glycerophosphorylcholine (gpc)	16	0.00758618	0.0676699	0.91074	DeCODE	Q13478	Chen et al.	glycerophosphorylcholine (gpc)	HMDB0000086	ENSG00000115604	IL18R1	FALSE
16146	MR-IVW LD	14079_14_IL18R1_IL_18_Ra	14079_14_IL18R1_IL_18_Ra	GCST90199637	n-acetylglutamate	16	0.0151499	0.0694249	0.827257	DeCODE	Q13478	Chen et al.	n-acetylglutamate	HMDB0001138	ENSG00000115604	IL18R1	FALSE
16147	MR-IVW LD	14079_14_IL18R1_IL_18_Ra	14079_14_IL18R1_IL_18_Ra	GCST90199651	docosahexaenoate (dha; 22:6n3)	16	-0.00134927	0.0673954	0.984027	DeCODE	Q13478	Chen et al.	docosahexaenoate (dha; 22:6n3)	HMDB0002183	ENSG00000115604	IL18R1	FALSE
16148	MR-IVW LD	14079_14_IL18R1_IL_18_Ra	14079_14_IL18R1_IL_18_Ra	GCST90199652	1-stearoyl-2-oleoyl-gps (18:0/18:1)	16	0.0526772	0.0683252	0.44072	DeCODE	Q13478	Chen et al.	1-stearoyl-2-oleoyl-gps (18:0/18:1)	HMDB0010163	ENSG00000115604	IL18R1	FALSE
16149	MR-IVW LD	14079_14_IL18R1_IL_18_Ra	14079_14_IL18R1_IL_18_Ra	GCST90199654	paraxanthine	16	0.0646182	0.0692568	0.350807	DeCODE	Q13478	Chen et al.	paraxanthine	HMDB0001860	ENSG00000115604	IL18R1	FALSE
16150	MR-IVW LD	14079_14_IL18R1_IL_18_Ra	14079_14_IL18R1_IL_18_Ra	GCST90199665	n-acetylaspartate (naa)	16	-0.125916	0.0679359	0.0638177	DeCODE	Q13478	Chen et al.	n-acetylaspartate (naa)	HMDB0000812	ENSG00000115604	IL18R1	FALSE
16151	MR-IVW LD	14079_14_IL18R1_IL_18_Ra	14079_14_IL18R1_IL_18_Ra	GCST90199666	palmitoylcarnitine (c16)	16	-0.027925	0.0674885	0.679039	DeCODE	Q13478	Chen et al.	palmitoylcarnitine (c16)	HMDB0000222	ENSG00000115604	IL18R1	FALSE
16152	MR-IVW LD	14079_14_IL18R1_IL_18_Ra	14079_14_IL18R1_IL_18_Ra	GCST90199669	acetylcarnitine (c2)	16	-0.0317232	0.0674652	0.638201	DeCODE	Q13478	Chen et al.	acetylcarnitine (c2)	HMDB0000201	ENSG00000115604	IL18R1	FALSE
16153	MR-IVW LD	14079_14_IL18R1_IL_18_Ra	14079_14_IL18R1_IL_18_Ra	GCST90199673	dehydroepiandrosterone sulfate (dhea-s)	16	0.0888688	0.0676029	0.188654	DeCODE	Q13478	Chen et al.	dehydroepiandrosterone sulfate (dhea-s)	HMDB0001032	ENSG00000115604	IL18R1	FALSE
16154	MR-IVW LD	14079_14_IL18R1_IL_18_Ra	14079_14_IL18R1_IL_18_Ra	GCST90199691	1-methylhistidine	16	0.0437182	0.0676122	0.51789	DeCODE	Q13478	Chen et al.	1-methylhistidine	HMDB0000001	ENSG00000115604	IL18R1	FALSE
16155	MR-IVW LD	14079_14_IL18R1_IL_18_Ra	14079_14_IL18R1_IL_18_Ra	GCST90199845	sphinganine-1-phosphate	16	0.0341783	0.0680259	0.615365	DeCODE	Q13478	Chen et al.	sphinganine-1-phosphate	HMDB0001383	ENSG00000115604	IL18R1	FALSE
16156	MR-IVW LD	14079_14_IL18R1_IL_18_Ra	14079_14_IL18R1_IL_18_Ra	GCST90199896	sulfate*	16	0.0429883	0.0675952	0.524798	DeCODE	Q13478	Chen et al.	sulfate*	HMDB01448	ENSG00000115604	IL18R1	FALSE
16157	MR-IVW LD	14079_14_IL18R1_IL_18_Ra	14079_14_IL18R1_IL_18_Ra	GCST90199972	sphingomyelin (d18:1/24:1, d18:2/24:0)*	16	-0.133421	0.0674392	0.0478853	DeCODE	Q13478	Chen et al.	sphingomyelin (d18:1/24:1, d18:2/24:0)*	HMDB0012107	ENSG00000115604	IL18R1	FALSE
16158	MR-IVW LD	14079_14_IL18R1_IL_18_Ra	14079_14_IL18R1_IL_18_Ra	GCST90200001	sphingomyelin (d18:1/20:0, d16:1/22:0)*	16	-0.0452755	0.0674851	0.502286	DeCODE	Q13478	Chen et al.	sphingomyelin (d18:1/20:0, d16:1/22:0)*	HMDB0012102	ENSG00000115604	IL18R1	FALSE
16159	MR-IVW LD	14079_14_IL18R1_IL_18_Ra	14079_14_IL18R1_IL_18_Ra	GCST90200049	myristoyl dihydrosphingomyelin (d18:0/14:0)*	16	0.0383418	0.0674956	0.569992	DeCODE	Q13478	Chen et al.	myristoyl dihydrosphingomyelin (d18:0/14:0)*	HMDB0012085	ENSG00000115604	IL18R1	FALSE
16160	MR-IVW LD	14079_14_IL18R1_IL_18_Ra	14079_14_IL18R1_IL_18_Ra	GCST90200056	sphingomyelin (d18:0/18:0, d19:0/17:0)*	16	0.0843926	0.0674125	0.210612	DeCODE	Q13478	Chen et al.	sphingomyelin (d18:0/18:0, d19:0/17:0)*	HMDB0012087	ENSG00000115604	IL18R1	FALSE
16161	MR-IVW LD	14079_14_IL18R1_IL_18_Ra	14079_14_IL18R1_IL_18_Ra	GCST90200279	pantothenate	16	0.0023298	0.0677427	0.972565	DeCODE	Q13478	Chen et al.	pantothenate	HMDB0000210	ENSG00000115604	IL18R1	FALSE
16162	MR-IVW LD	14079_14_IL18R1_IL_18_Ra	14079_14_IL18R1_IL_18_Ra	GCST90200281	phosphoethanolamine	16	0.0634171	0.0675013	0.347478	DeCODE	Q13478	Chen et al.	phosphoethanolamine	HMDB0000224	ENSG00000115604	IL18R1	FALSE
16163	MR-IVW LD	14079_14_IL18R1_IL_18_Ra	14079_14_IL18R1_IL_18_Ra	GCST90200283	3-ureidopropionate	16	0.00369214	0.0706036	0.958294	DeCODE	Q13478	Chen et al.	3-ureidopropionate	HMDB0000026	ENSG00000115604	IL18R1	FALSE
16164	MR-IVW LD	14079_14_IL18R1_IL_18_Ra	14079_14_IL18R1_IL_18_Ra	GCST90200291	sarcosine	16	-0.0156512	0.0676254	0.816973	DeCODE	Q13478	Chen et al.	sarcosine	HMDB0000271	ENSG00000115604	IL18R1	FALSE
16165	MR-IVW LD	14079_14_IL18R1_IL_18_Ra	14079_14_IL18R1_IL_18_Ra	GCST90200292	trans-4-hydroxyproline	16	-0.0647983	0.0675056	0.337109	DeCODE	Q13478	Chen et al.	trans-4-hydroxyproline	HMDB0000725	ENSG00000115604	IL18R1	FALSE
16166	MR-IVW LD	14079_14_IL18R1_IL_18_Ra	14079_14_IL18R1_IL_18_Ra	GCST90200293	thyroxine	16	0.0118721	0.0674629	0.86031	DeCODE	Q13478	Chen et al.	thyroxine	HMDB0000248	ENSG00000115604	IL18R1	FALSE
16167	MR-IVW LD	14079_14_IL18R1_IL_18_Ra	14079_14_IL18R1_IL_18_Ra	GCST90200296	methyl indole-3-acetate	16	0.0731024	0.0731245	0.317457	DeCODE	Q13478	Chen et al.	methyl indole-3-acetate	HMDB0029738	ENSG00000115604	IL18R1	FALSE
16168	MR-IVW LD	14079_14_IL18R1_IL_18_Ra	14079_14_IL18R1_IL_18_Ra	GCST90200304	citrate	16	-0.0609318	0.0674718	0.366488	DeCODE	Q13478	Chen et al.	citrate	HMDB0000094	ENSG00000115604	IL18R1	FALSE
16169	MR-IVW LD	14079_14_IL18R1_IL_18_Ra	14079_14_IL18R1_IL_18_Ra	GCST90200306	butyrate/isobutyrate (4:0)	16	-0.0599781	0.0685427	0.381548	DeCODE	Q13478	Chen et al.	butyrate/isobutyrate (4:0)	HMDB0000039	ENSG00000115604	IL18R1	FALSE
16170	MR-IVW LD	14079_14_IL18R1_IL_18_Ra	14079_14_IL18R1_IL_18_Ra	GCST90200314	n-acetylneuraminate	16	0.101701	0.0677173	0.133138	DeCODE	Q13478	Chen et al.	n-acetylneuraminate	HMDB0000230	ENSG00000115604	IL18R1	FALSE
16171	MR-IVW LD	14079_14_IL18R1_IL_18_Ra	14079_14_IL18R1_IL_18_Ra	GCST90200318	acetoacetate	16	0.0927774	0.0739141	0.209404	DeCODE	Q13478	Chen et al.	acetoacetate	HMDB0000060	ENSG00000115604	IL18R1	FALSE
16172	MR-IVW LD	14079_14_IL18R1_IL_18_Ra	14079_14_IL18R1_IL_18_Ra	GCST90200319	cys-gly, oxidized	16	0.0149294	0.0674894	0.824928	DeCODE	Q13478	Chen et al.	cys-gly, oxidized	HMDB0000078	ENSG00000115604	IL18R1	FALSE
16173	MR-IVW LD	14079_14_IL18R1_IL_18_Ra	14079_14_IL18R1_IL_18_Ra	GCST90200321	cholate	16	0.0036658	0.0690286	0.957648	DeCODE	Q13478	Chen et al.	cholate	HMDB0000619	ENSG00000115604	IL18R1	FALSE
16174	MR-IVW LD	14079_14_IL18R1_IL_18_Ra	14079_14_IL18R1_IL_18_Ra	GCST90200323	creatine	16	0.0247716	0.0673681	0.713093	DeCODE	Q13478	Chen et al.	creatine	HMDB0000064	ENSG00000115604	IL18R1	FALSE
16175	MR-IVW LD	14079_14_IL18R1_IL_18_Ra	14079_14_IL18R1_IL_18_Ra	GCST90200325	glycerol	16	0.095573	0.067369	0.156001	DeCODE	Q13478	Chen et al.	glycerol	HMDB0000131	ENSG00000115604	IL18R1	FALSE
16176	MR-IVW LD	14079_14_IL18R1_IL_18_Ra	14079_14_IL18R1_IL_18_Ra	GCST90200327	choline	16	-0.072701	0.0674634	0.281196	DeCODE	Q13478	Chen et al.	choline	HMDB0000097	ENSG00000115604	IL18R1	FALSE
16177	MR-IVW LD	14079_14_IL18R1_IL_18_Ra	14079_14_IL18R1_IL_18_Ra	GCST90200335	stearoyl sphingomyelin (d18:1/18:0)	16	0.134176	0.0674777	0.0467627	DeCODE	Q13478	Chen et al.	stearoyl sphingomyelin (d18:1/18:0)	HMDB0001348	ENSG00000115604	IL18R1	FALSE
16178	MR-IVW LD	14079_14_IL18R1_IL_18_Ra	14079_14_IL18R1_IL_18_Ra	GCST90200336	n-palmitoyl-sphingosine (d18:1/16:0)	16	-0.0266984	0.067446	0.692217	DeCODE	Q13478	Chen et al.	n-palmitoyl-sphingosine (d18:1/16:0)	HMDB0004949	ENSG00000115604	IL18R1	FALSE
16179	MR-IVW LD	14079_14_IL18R1_IL_18_Ra	14079_14_IL18R1_IL_18_Ra	GCST90200337	taurochenodeoxycholate	16	-0.0625602	0.0683565	0.360084	DeCODE	Q13478	Chen et al.	taurochenodeoxycholate	HMDB0000951	ENSG00000115604	IL18R1	FALSE
16180	MR-IVW LD	14079_14_IL18R1_IL_18_Ra	14079_14_IL18R1_IL_18_Ra	GCST90200341	n-stearoyl-sphingosine (d18:1/18:0)*	16	0.0468306	0.0674975	0.4878	DeCODE	Q13478	Chen et al.	n-stearoyl-sphingosine (d18:1/18:0)*	HMDB0004950	ENSG00000115604	IL18R1	FALSE
16181	MR-IVW LD	14079_14_IL18R1_IL_18_Ra	14079_14_IL18R1_IL_18_Ra	GCST90200345	s-adenosylhomocysteine (sah)	16	0.0386967	0.0782432	0.620904	DeCODE	Q13478	Chen et al.	s-adenosylhomocysteine (sah)	HMDB00939	ENSG00000115604	IL18R1	FALSE
16182	MR-IVW LD	14079_14_IL18R1_IL_18_Ra	14079_14_IL18R1_IL_18_Ra	GCST90200348	quinolinate	16	-0.0182875	0.0677076	0.787087	DeCODE	Q13478	Chen et al.	quinolinate	HMDB0000232	ENSG00000115604	IL18R1	FALSE
16183	MR-IVW LD	14079_14_IL18R1_IL_18_Ra	14079_14_IL18R1_IL_18_Ra	GCST90200349	eicosapentaenoate (epa; 20:5n3)	16	0.0139298	0.0674847	0.836467	DeCODE	Q13478	Chen et al.	eicosapentaenoate (epa; 20:5n3)	HMDB0001999	ENSG00000115604	IL18R1	FALSE
16184	MR-IVW LD	14079_14_IL18R1_IL_18_Ra	14079_14_IL18R1_IL_18_Ra	GCST90200351	n-acetylputrescine	16	-0.0154748	0.0675433	0.818784	DeCODE	Q13478	Chen et al.	n-acetylputrescine	HMDB0002064	ENSG00000115604	IL18R1	FALSE
16185	MR-IVW LD	14079_14_IL18R1_IL_18_Ra	14079_14_IL18R1_IL_18_Ra	GCST90200354	linoleate (18:2n6)	16	0.0317896	0.0674704	0.637524	DeCODE	Q13478	Chen et al.	linoleate (18:2n6)	HMDB0006270,HMDB0000673	ENSG00000115604	IL18R1	FALSE
16186	MR-IVW LD	14079_14_IL18R1_IL_18_Ra	14079_14_IL18R1_IL_18_Ra	GCST90200355	adenosine 5'-diphosphate (adp)	16	-0.0224293	0.0903446	0.80393	DeCODE	Q13478	Chen et al.	adenosine 5'-diphosphate (adp)	HMDB0001341	ENSG00000115604	IL18R1	FALSE
16187	MR-IVW LD	14079_14_IL18R1_IL_18_Ra	14079_14_IL18R1_IL_18_Ra	GCST90200356	adenosine 5'-monophosphate (amp)	16	0.0256803	0.067643	0.70421	DeCODE	Q13478	Chen et al.	adenosine 5'-monophosphate (amp)	HMDB0000045	ENSG00000115604	IL18R1	FALSE
16188	MR-IVW LD	14079_14_IL18R1_IL_18_Ra	14079_14_IL18R1_IL_18_Ra	GCST90200358	arachidonate (20:4n6)	16	0.0814959	0.0674211	0.226755	DeCODE	Q13478	Chen et al.	arachidonate (20:4n6)	HMDB0001043	ENSG00000115604	IL18R1	FALSE
16189	MR-IVW LD	14079_14_IL18R1_IL_18_Ra	14079_14_IL18R1_IL_18_Ra	GCST90200359	5-methylthioadenosine (mta)	16	0.0367114	0.0676764	0.587505	DeCODE	Q13478	Chen et al.	5-methylthioadenosine (mta)	HMDB0001173	ENSG00000115604	IL18R1	FALSE
16190	MR-IVW LD	14079_14_IL18R1_IL_18_Ra	14079_14_IL18R1_IL_18_Ra	GCST90200361	beta-alanine	16	-0.0328123	0.0680761	0.62981	DeCODE	Q13478	Chen et al.	beta-alanine	HMDB0000056	ENSG00000115604	IL18R1	FALSE
16191	MR-IVW LD	14079_14_IL18R1_IL_18_Ra	14079_14_IL18R1_IL_18_Ra	GCST90200362	succinate	16	0.0432115	0.068805	0.529986	DeCODE	Q13478	Chen et al.	succinate	HMDB0000254	ENSG00000115604	IL18R1	FALSE
16192	MR-IVW LD	14079_14_IL18R1_IL_18_Ra	14079_14_IL18R1_IL_18_Ra	GCST90200363	choline phosphate	16	0.0118881	0.0675351	0.860271	DeCODE	Q13478	Chen et al.	choline phosphate	HMDB0001565	ENSG00000115604	IL18R1	FALSE
16193	MR-IVW LD	14079_14_IL18R1_IL_18_Ra	14079_14_IL18R1_IL_18_Ra	GCST90200364	cysteinylglycine	16	-0.00676206	0.0676609	0.920392	DeCODE	Q13478	Chen et al.	cysteinylglycine	HMDB0000078	ENSG00000115604	IL18R1	FALSE
16194	MR-IVW LD	14079_14_IL18R1_IL_18_Ra	14079_14_IL18R1_IL_18_Ra	GCST90200365	phenylpyruvate	16	0.0727978	0.0675478	0.281158	DeCODE	Q13478	Chen et al.	phenylpyruvate	HMDB0000205	ENSG00000115604	IL18R1	FALSE
16195	MR-IVW LD	14079_14_IL18R1_IL_18_Ra	14079_14_IL18R1_IL_18_Ra	GCST90200368	cholesterol	16	-0.0643837	0.0674803	0.340028	DeCODE	Q13478	Chen et al.	cholesterol	HMDB0000067	ENSG00000115604	IL18R1	FALSE
16196	MR-IVW LD	14079_14_IL18R1_IL_18_Ra	14079_14_IL18R1_IL_18_Ra	GCST90200369	2-hydroxyphenylacetate	16	0.0462772	0.0705052	0.511589	DeCODE	Q13478	Chen et al.	2-hydroxyphenylacetate	HMDB0000669	ENSG00000115604	IL18R1	FALSE
16197	MR-IVW LD	14079_14_IL18R1_IL_18_Ra	14079_14_IL18R1_IL_18_Ra	GCST90200370	aspartate	16	0.0255926	0.0675013	0.704582	DeCODE	Q13478	Chen et al.	aspartate	HMDB0000191	ENSG00000115604	IL18R1	FALSE
16198	MR-IVW LD	14079_14_IL18R1_IL_18_Ra	14079_14_IL18R1_IL_18_Ra	GCST90200372	arginine	16	-0.141742	0.0675639	0.0359142	DeCODE	Q13478	Chen et al.	arginine	HMDB0000517	ENSG00000115604	IL18R1	FALSE
16199	MR-IVW LD	14079_14_IL18R1_IL_18_Ra	14079_14_IL18R1_IL_18_Ra	GCST90200374	sphinganine	16	-0.0593125	0.0711454	0.404461	DeCODE	Q13478	Chen et al.	sphinganine	HMDB0000269	ENSG00000115604	IL18R1	FALSE
16200	MR-IVW LD	14079_14_IL18R1_IL_18_Ra	14079_14_IL18R1_IL_18_Ra	GCST90200376	flavin adenine dinucleotide (fad)	16	-0.0594947	0.0775215	0.442807	DeCODE	Q13478	Chen et al.	flavin adenine dinucleotide (fad)	HMDB0001248	ENSG00000115604	IL18R1	FALSE
16201	MR-IVW LD	14079_14_IL18R1_IL_18_Ra	14079_14_IL18R1_IL_18_Ra	GCST90200377	histidine	16	0.0506854	0.0676242	0.453547	DeCODE	Q13478	Chen et al.	histidine	HMDB0000177	ENSG00000115604	IL18R1	FALSE
16202	MR-IVW LD	14079_14_IL18R1_IL_18_Ra	14079_14_IL18R1_IL_18_Ra	GCST90200378	cortisol	16	-0.00400718	0.0677492	0.952835	DeCODE	Q13478	Chen et al.	cortisol	HMDB0000063	ENSG00000115604	IL18R1	FALSE
16203	MR-IVW LD	14079_14_IL18R1_IL_18_Ra	14079_14_IL18R1_IL_18_Ra	GCST90200379	hypotaurine	16	0.046586	0.067667	0.491164	DeCODE	Q13478	Chen et al.	hypotaurine	HMDB0000965	ENSG00000115604	IL18R1	FALSE
16204	MR-IVW LD	14079_14_IL18R1_IL_18_Ra	14079_14_IL18R1_IL_18_Ra	GCST90200382	cystine	16	-0.0817816	0.0678127	0.22782	DeCODE	Q13478	Chen et al.	cystine	HMDB0000192	ENSG00000115604	IL18R1	FALSE
16205	MR-IVW LD	14079_14_IL18R1_IL_18_Ra	14079_14_IL18R1_IL_18_Ra	GCST90200383	cystathionine	16	-0.0553727	0.0684999	0.418882	DeCODE	Q13478	Chen et al.	cystathionine	HMDB0000099	ENSG00000115604	IL18R1	FALSE
16206	MR-IVW LD	14079_14_IL18R1_IL_18_Ra	14079_14_IL18R1_IL_18_Ra	GCST90200384	guanidinoacetate	16	-0.110179	0.0675627	0.102939	DeCODE	Q13478	Chen et al.	guanidinoacetate	HMDB0000128	ENSG00000115604	IL18R1	FALSE
16207	MR-IVW LD	14079_14_IL18R1_IL_18_Ra	14079_14_IL18R1_IL_18_Ra	GCST90200385	sphingosine	16	-0.0194346	0.0686361	0.777059	DeCODE	Q13478	Chen et al.	sphingosine	HMDB0000252	ENSG00000115604	IL18R1	FALSE
16208	MR-IVW LD	14079_14_IL18R1_IL_18_Ra	14079_14_IL18R1_IL_18_Ra	GCST90200390	stearate (18:0)	16	-0.0141188	0.0674204	0.834125	DeCODE	Q13478	Chen et al.	stearate (18:0)	HMDB0000827	ENSG00000115604	IL18R1	FALSE
16209	MR-IVW LD	14079_14_IL18R1_IL_18_Ra	14079_14_IL18R1_IL_18_Ra	GCST90200391	methionine	16	-0.0385201	0.067629	0.568963	DeCODE	Q13478	Chen et al.	methionine	HMDB0000696	ENSG00000115604	IL18R1	FALSE
16210	MR-IVW LD	14079_14_IL18R1_IL_18_Ra	14079_14_IL18R1_IL_18_Ra	GCST90200392	orotate	16	0.0727994	0.0680172	0.28448	DeCODE	Q13478	Chen et al.	orotate	HMDB0000226	ENSG00000115604	IL18R1	FALSE
16211	MR-IVW LD	14079_14_IL18R1_IL_18_Ra	14079_14_IL18R1_IL_18_Ra	GCST90200393	phosphate	16	0.0265254	0.067526	0.694455	DeCODE	Q13478	Chen et al.	phosphate	HMDB0001429	ENSG00000115604	IL18R1	FALSE
16212	MR-IVW LD	14079_14_IL18R1_IL_18_Ra	14079_14_IL18R1_IL_18_Ra	GCST90200394	inosine	16	0.064875	0.087241	0.4571	DeCODE	Q13478	Chen et al.	inosine	HMDB0000195	ENSG00000115604	IL18R1	FALSE
16213	MR-IVW LD	14079_14_IL18R1_IL_18_Ra	14079_14_IL18R1_IL_18_Ra	GCST90200395	inosine 5'-monophosphate (imp)	16	0.132474	0.0900281	0.141161	DeCODE	Q13478	Chen et al.	inosine 5'-monophosphate (imp)	HMDB0000175	ENSG00000115604	IL18R1	FALSE
16214	MR-IVW LD	14079_14_IL18R1_IL_18_Ra	14079_14_IL18R1_IL_18_Ra	GCST90200396	phenylalanine	16	-0.0472218	0.0676016	0.484846	DeCODE	Q13478	Chen et al.	phenylalanine	HMDB0000159	ENSG00000115604	IL18R1	FALSE
16215	MR-IVW LD	14079_14_IL18R1_IL_18_Ra	14079_14_IL18R1_IL_18_Ra	GCST90200397	palmitate (16:0)	16	-0.00400229	0.0674329	0.952672	DeCODE	Q13478	Chen et al.	palmitate (16:0)	HMDB0000220	ENSG00000115604	IL18R1	FALSE
16216	MR-IVW LD	14079_14_IL18R1_IL_18_Ra	14079_14_IL18R1_IL_18_Ra	GCST90200400	nicotinamide	16	-0.00914125	0.0680939	0.893209	DeCODE	Q13478	Chen et al.	nicotinamide	HMDB0001406	ENSG00000115604	IL18R1	TRUE
16217	MR-IVW LD	14079_14_IL18R1_IL_18_Ra	14079_14_IL18R1_IL_18_Ra	GCST90200401	myo-inositol	16	0.0230738	0.0677469	0.733413	DeCODE	Q13478	Chen et al.	myo-inositol	HMDB0000211	ENSG00000115604	IL18R1	FALSE
16218	MR-IVW LD	14079_14_IL18R1_IL_18_Ra	14079_14_IL18R1_IL_18_Ra	GCST90200403	citrulline	16	-0.191084	0.0678967	0.00488792	DeCODE	Q13478	Chen et al.	citrulline	HMDB0000904	ENSG00000115604	IL18R1	FALSE
16219	MR-IVW LD	14079_14_IL18R1_IL_18_Ra	14079_14_IL18R1_IL_18_Ra	GCST90200404	ornithine	16	-0.0346412	0.0674925	0.60777	DeCODE	Q13478	Chen et al.	ornithine	HMDB0000214	ENSG00000115604	IL18R1	FALSE
16220	MR-IVW LD	14079_14_IL18R1_IL_18_Ra	14079_14_IL18R1_IL_18_Ra	GCST90200405	retinol (vitamin a)	16	-0.0390342	0.0675265	0.563226	DeCODE	Q13478	Chen et al.	retinol (vitamin a)	HMDB0000305	ENSG00000115604	IL18R1	FALSE
16221	MR-IVW LD	14079_14_IL18R1_IL_18_Ra	14079_14_IL18R1_IL_18_Ra	GCST90200406	1-methylnicotinamide	16	-0.0572079	0.0677434	0.398401	DeCODE	Q13478	Chen et al.	1-methylnicotinamide	HMDB0000699	ENSG00000115604	IL18R1	FALSE
16222	MR-IVW LD	14079_14_IL18R1_IL_18_Ra	14079_14_IL18R1_IL_18_Ra	GCST90200407	uridine	16	-0.0914135	0.0675006	0.175653	DeCODE	Q13478	Chen et al.	uridine	HMDB0000296	ENSG00000115604	IL18R1	FALSE
16223	MR-IVW LD	14079_14_IL18R1_IL_18_Ra	14079_14_IL18R1_IL_18_Ra	GCST90200410	phytanate	16	-0.0404687	0.0676248	0.549553	DeCODE	Q13478	Chen et al.	phytanate	HMDB0000801	ENSG00000115604	IL18R1	FALSE
16224	MR-IVW LD	14079_14_IL18R1_IL_18_Ra	14079_14_IL18R1_IL_18_Ra	GCST90200412	glutamate	16	0.0309986	0.0673626	0.645391	DeCODE	Q13478	Chen et al.	glutamate	HMDB0000148	ENSG00000115604	IL18R1	FALSE
16225	MR-IVW LD	14079_14_IL18R1_IL_18_Ra	14079_14_IL18R1_IL_18_Ra	GCST90200413	2'-deoxyuridine	16	-0.0156133	0.0689278	0.8208	DeCODE	Q13478	Chen et al.	2'-deoxyuridine	HMDB0000012	ENSG00000115604	IL18R1	FALSE
16226	MR-IVW LD	14079_14_IL18R1_IL_18_Ra	14079_14_IL18R1_IL_18_Ra	GCST90200415	serine	16	-0.107075	0.0674271	0.112284	DeCODE	Q13478	Chen et al.	serine	HMDB0000187	ENSG00000115604	IL18R1	FALSE
16227	MR-IVW LD	14079_14_IL18R1_IL_18_Ra	14079_14_IL18R1_IL_18_Ra	GCST90200417	urea	16	-0.0412551	0.0675625	0.54145	DeCODE	Q13478	Chen et al.	urea	HMDB0000294	ENSG00000115604	IL18R1	FALSE
16228	MR-IVW LD	14079_14_IL18R1_IL_18_Ra	14079_14_IL18R1_IL_18_Ra	GCST90200418	pyridoxal	16	0.0750192	0.0684704	0.273235	DeCODE	Q13478	Chen et al.	pyridoxal	HMDB0001545	ENSG00000115604	IL18R1	FALSE
16229	MR-IVW LD	14079_14_IL18R1_IL_18_Ra	14079_14_IL18R1_IL_18_Ra	GCST90200419	glutamine	16	-0.00294969	0.0675011	0.965145	DeCODE	Q13478	Chen et al.	glutamine	HMDB0000641	ENSG00000115604	IL18R1	FALSE
16230	MR-IVW LD	14079_14_IL18R1_IL_18_Ra	14079_14_IL18R1_IL_18_Ra	GCST90200422	serotonin	16	-0.0194946	0.0708158	0.783096	DeCODE	Q13478	Chen et al.	serotonin	HMDB0000259	ENSG00000115604	IL18R1	FALSE
16231	MR-IVW LD	14079_14_IL18R1_IL_18_Ra	14079_14_IL18R1_IL_18_Ra	GCST90200423	spermidine	16	0.0693482	0.0715353	0.332333	DeCODE	Q13478	Chen et al.	spermidine	HMDB0001257	ENSG00000115604	IL18R1	FALSE
16232	MR-IVW LD	14079_14_IL18R1_IL_18_Ra	14079_14_IL18R1_IL_18_Ra	GCST90200427	tyrosine	16	-0.0924969	0.0675048	0.170616	DeCODE	Q13478	Chen et al.	tyrosine	HMDB0000158	ENSG00000115604	IL18R1	FALSE
16233	MR-IVW LD	14079_14_IL18R1_IL_18_Ra	14079_14_IL18R1_IL_18_Ra	GCST90200429	cytidine	16	-0.0243879	0.0700649	0.727783	DeCODE	Q13478	Chen et al.	cytidine	HMDB0000089	ENSG00000115604	IL18R1	FALSE
16234	MR-IVW LD	14079_14_IL18R1_IL_18_Ra	14079_14_IL18R1_IL_18_Ra	GCST90200430	pyruvate	16	-0.0686079	0.0674738	0.309245	DeCODE	Q13478	Chen et al.	pyruvate	HMDB0000243	ENSG00000115604	IL18R1	FALSE
16235	MR-IVW LD	14079_14_IL18R1_IL_18_Ra	14079_14_IL18R1_IL_18_Ra	GCST90200431	alanine	16	-0.121715	0.0674523	0.0711604	DeCODE	Q13478	Chen et al.	alanine	HMDB0000161	ENSG00000115604	IL18R1	FALSE
16236	MR-IVW LD	14079_14_IL18R1_IL_18_Ra	14079_14_IL18R1_IL_18_Ra	GCST90200432	threonine	16	-0.156543	0.0675321	0.0204466	DeCODE	Q13478	Chen et al.	threonine	HMDB0000167	ENSG00000115604	IL18R1	FALSE
16237	MR-IVW LD	14079_14_IL18R1_IL_18_Ra	14079_14_IL18R1_IL_18_Ra	GCST90200437	fructose	16	-0.0636574	0.0679817	0.349072	DeCODE	Q13478	Chen et al.	fructose	HMDB0000660	ENSG00000115604	IL18R1	FALSE
16238	MR-IVW LD	14079_14_IL18R1_IL_18_Ra	14079_14_IL18R1_IL_18_Ra	GCST90200438	alpha-ketobutyrate	16	-0.0362714	0.0677521	0.592404	DeCODE	Q13478	Chen et al.	alpha-ketobutyrate	HMDB0000005	ENSG00000115604	IL18R1	FALSE
16239	MR-IVW LD	14079_14_IL18R1_IL_18_Ra	14079_14_IL18R1_IL_18_Ra	GCST90200439	cysteine	16	-0.115685	0.067652	0.0872655	DeCODE	Q13478	Chen et al.	cysteine	HMDB0000574	ENSG00000115604	IL18R1	FALSE
16240	MR-IVW LD	14079_14_IL18R1_IL_18_Ra	14079_14_IL18R1_IL_18_Ra	GCST90200440	glucose	16	-0.0606714	0.0680381	0.37254	DeCODE	Q13478	Chen et al.	glucose	HMDB0000122	ENSG00000115604	IL18R1	FALSE
16241	MR-IVW LD	14079_14_IL18R1_IL_18_Ra	14079_14_IL18R1_IL_18_Ra	GCST90200441	tryptophan	16	-0.0535513	0.0675739	0.428079	DeCODE	Q13478	Chen et al.	tryptophan	HMDB0000929	ENSG00000115604	IL18R1	FALSE
16242	MR-IVW LD	14079_14_IL18R1_IL_18_Ra	14079_14_IL18R1_IL_18_Ra	GCST90200442	valine	16	-0.00523422	0.0675274	0.938216	DeCODE	Q13478	Chen et al.	valine	HMDB0000883	ENSG00000115604	IL18R1	FALSE
16243	MR-IVW LD	14079_14_IL18R1_IL_18_Ra	14079_14_IL18R1_IL_18_Ra	GCST90200444	dihydroorotate	16	0.0597221	0.067741	0.37798	DeCODE	Q13478	Chen et al.	dihydroorotate	HMDB03349	ENSG00000115604	IL18R1	FALSE
16244	MR-IVW LD	14079_14_IL18R1_IL_18_Ra	14079_14_IL18R1_IL_18_Ra	GCST90200447	maltose	16	0.0268805	0.0769451	0.726829	DeCODE	Q13478	Chen et al.	maltose	HMDB0000163	ENSG00000115604	IL18R1	FALSE
16245	MR-IVW LD	14079_14_IL18R1_IL_18_Ra	14079_14_IL18R1_IL_18_Ra	GCST90200452	asparagine	16	-0.089396	0.0675342	0.185597	DeCODE	Q13478	Chen et al.	asparagine	HMDB0000168	ENSG00000115604	IL18R1	FALSE
16246	MR-IVW LD	14079_14_IL18R1_IL_18_Ra	14079_14_IL18R1_IL_18_Ra	GCST90200455	alpha-ketoglutarate	16	-0.00518361	0.0676689	0.93894	DeCODE	Q13478	Chen et al.	alpha-ketoglutarate	HMDB0000208	ENSG00000115604	IL18R1	FALSE
16247	MR-IVW LD	14079_14_IL18R1_IL_18_Ra	14079_14_IL18R1_IL_18_Ra	GCST90200680	5-acetylamino-6-formylamino-3-methyluracil	16	0.0196027	0.0703459	0.780505	DeCODE	Q13478	Chen et al.	5-acetylamino-6-formylamino-3-methyluracil	HMDB0011105	ENSG00000115604	IL18R1	FALSE
16248	MR-IVW LD	14079_14_IL18R1_IL_18_Ra	14079_14_IL18R1_IL_18_Ra	GCST90200684	n-acetyl-aspartyl-glutamate (naag)	16	-0.125505	0.0698611	0.0724153	DeCODE	Q13478	Chen et al.	n-acetyl-aspartyl-glutamate (naag)	HMDB0001067	ENSG00000115604	IL18R1	FALSE
16249	MR-IVW LD	14079_14_IL18R1_IL_18_Ra	14079_14_IL18R1_IL_18_Ra	GCST90200687	bilirubin (e,z or z,e)*	16	-0.0689399	0.0675618	0.30754	DeCODE	Q13478	Chen et al.	bilirubin (e,z or z,e)*	HMDB0000488	ENSG00000115604	IL18R1	FALSE
16250	MR-IVW LD	14079_14_IL18R1_IL_18_Ra	14079_14_IL18R1_IL_18_Ra	GCST90200691	n-delta-acetylornithine	16	0.0696945	0.0674757	0.301659	DeCODE	Q13478	Chen et al.	n-delta-acetylornithine	HMDB0003357	ENSG00000115604	IL18R1	FALSE
16251	MR-IVW LD	14079_14_IL18R1_IL_18_Ra	14079_14_IL18R1_IL_18_Ra	GCST90200704	bilirubin (z,z)	16	-0.0261949	0.067469	0.69783	DeCODE	Q13478	Chen et al.	bilirubin (z,z)	HMDB0000054	ENSG00000115604	IL18R1	FALSE
16252	MR-IVW LD	14079_14_IL18R1_IL_18_Ra	14079_14_IL18R1_IL_18_Ra	GCST90200706	biliverdin	16	-0.0239236	0.0674653	0.722885	DeCODE	Q13478	Chen et al.	biliverdin	HMDB0001008	ENSG00000115604	IL18R1	FALSE
16253	MR-IVW LD	14079_14_IL18R1_IL_18_Ra	14079_14_IL18R1_IL_18_Ra	GCST90200707	glycine	16	-0.168208	0.0674617	0.012653	DeCODE	Q13478	Chen et al.	glycine	HMDB0000123	ENSG00000115604	IL18R1	FALSE
16254	MR-IVW LD	14079_14_IL18R1_IL_18_Ra	14079_14_IL18R1_IL_18_Ra	M00053	glutamine	7	0.00880638	0.0294323	0.764781	DeCODE	Q13478	Shin et al.	glutamine	HMDB0000641	ENSG00000115604	IL18R1	FALSE
16255	MR-IVW LD	14079_14_IL18R1_IL_18_Ra	14079_14_IL18R1_IL_18_Ra	M00054	tryptophan	7	0.0564699	0.0294606	0.0552644	DeCODE	Q13478	Shin et al.	tryptophan	HMDB0000929	ENSG00000115604	IL18R1	FALSE
16256	MR-IVW LD	14079_14_IL18R1_IL_18_Ra	14079_14_IL18R1_IL_18_Ra	M00059	histidine	7	0.013918	0.0294651	0.636672	DeCODE	Q13478	Shin et al.	histidine	HMDB0000177	ENSG00000115604	IL18R1	FALSE
16257	MR-IVW LD	14079_14_IL18R1_IL_18_Ra	14079_14_IL18R1_IL_18_Ra	M00063	cholesterol	7	0.0191213	0.0296116	0.518451	DeCODE	Q13478	Shin et al.	cholesterol	HMDB0000067	ENSG00000115604	IL18R1	FALSE
16258	MR-IVW LD	14079_14_IL18R1_IL_18_Ra	14079_14_IL18R1_IL_18_Ra	M00064	phenylalanine	7	0.0122816	0.0294676	0.676838	DeCODE	Q13478	Shin et al.	phenylalanine	HMDB0000159	ENSG00000115604	IL18R1	FALSE
16259	MR-IVW LD	14079_14_IL18R1_IL_18_Ra	14079_14_IL18R1_IL_18_Ra	M00555	adenosine	7	0.00876178	0.0294859	0.766351	DeCODE	Q13478	Shin et al.	adenosine	HMDB0000050	ENSG00000115604	IL18R1	FALSE
16260	MR-IVW LD	14079_14_IL18R1_IL_18_Ra	14079_14_IL18R1_IL_18_Ra	M00577	fructose	7	0.00985106	0.029511	0.738523	DeCODE	Q13478	Shin et al.	fructose	HMDB0000660	ENSG00000115604	IL18R1	FALSE
16261	MR-IVW LD	14079_14_IL18R1_IL_18_Ra	14079_14_IL18R1_IL_18_Ra	M00599	pyruvate	7	-0.0161821	0.0297058	0.585927	DeCODE	Q13478	Shin et al.	pyruvate	HMDB0000243	ENSG00000115604	IL18R1	FALSE
16262	MR-IVW LD	14079_14_IL18R1_IL_18_Ra	14079_14_IL18R1_IL_18_Ra	M00606	uridine	7	-0.01177	0.0294679	0.689584	DeCODE	Q13478	Shin et al.	uridine	HMDB0000296	ENSG00000115604	IL18R1	FALSE
16263	MR-IVW LD	14079_14_IL18R1_IL_18_Ra	14079_14_IL18R1_IL_18_Ra	M01105	linoleate (18:2n6)	7	-0.0302836	0.0295087	0.304768	DeCODE	Q13478	Shin et al.	linoleate (18:2n6)	HMDB0006270,HMDB0000673	ENSG00000115604	IL18R1	FALSE
16264	MR-IVW LD	14079_14_IL18R1_IL_18_Ra	14079_14_IL18R1_IL_18_Ra	M01110	arachidonate (20:4n6)	7	-0.038849	0.0294405	0.186977	DeCODE	Q13478	Shin et al.	arachidonate (20:4n6)	HMDB0001043	ENSG00000115604	IL18R1	FALSE
16265	MR-IVW LD	14079_14_IL18R1_IL_18_Ra	14079_14_IL18R1_IL_18_Ra	M01123	inosine	7	0.0560309	0.0491765	0.254543	DeCODE	Q13478	Shin et al.	inosine	HMDB0000195	ENSG00000115604	IL18R1	FALSE
16266	MR-IVW LD	14079_14_IL18R1_IL_18_Ra	14079_14_IL18R1_IL_18_Ra	M01284	threonine	7	-0.0114935	0.03351	0.731607	DeCODE	Q13478	Shin et al.	threonine	HMDB0000167	ENSG00000115604	IL18R1	FALSE
16267	MR-IVW LD	14079_14_IL18R1_IL_18_Ra	14079_14_IL18R1_IL_18_Ra	M01299	tyrosine	7	0.0319612	0.0294562	0.277903	DeCODE	Q13478	Shin et al.	tyrosine	HMDB0000158	ENSG00000115604	IL18R1	FALSE
16268	MR-IVW LD	14079_14_IL18R1_IL_18_Ra	14079_14_IL18R1_IL_18_Ra	M01302	methionine	7	0.0206402	0.0294821	0.483869	DeCODE	Q13478	Shin et al.	methionine	HMDB0000696	ENSG00000115604	IL18R1	FALSE
16269	MR-IVW LD	14079_14_IL18R1_IL_18_Ra	14079_14_IL18R1_IL_18_Ra	M01336	palmitate (16:0)	7	-0.0360866	0.0294695	0.220748	DeCODE	Q13478	Shin et al.	palmitate (16:0)	HMDB0000220	ENSG00000115604	IL18R1	FALSE
16270	MR-IVW LD	14079_14_IL18R1_IL_18_Ra	14079_14_IL18R1_IL_18_Ra	M01358	stearate (18:0)	7	-0.0324407	0.0294641	0.270886	DeCODE	Q13478	Shin et al.	stearate (18:0)	HMDB0000827	ENSG00000115604	IL18R1	FALSE
16271	MR-IVW LD	14079_14_IL18R1_IL_18_Ra	14079_14_IL18R1_IL_18_Ra	M01493	ornithine	7	0.0296005	0.0295623	0.316687	DeCODE	Q13478	Shin et al.	ornithine	HMDB0000214	ENSG00000115604	IL18R1	FALSE
16272	MR-IVW LD	14079_14_IL18R1_IL_18_Ra	14079_14_IL18R1_IL_18_Ra	M01508	pantothenate	7	-0.0121122	0.0298637	0.685048	DeCODE	Q13478	Shin et al.	pantothenate	HMDB0000210	ENSG00000115604	IL18R1	FALSE
16273	MR-IVW LD	14079_14_IL18R1_IL_18_Ra	14079_14_IL18R1_IL_18_Ra	M01564	citrate	7	-0.0453175	0.029447	0.123816	DeCODE	Q13478	Shin et al.	citrate	HMDB0000094	ENSG00000115604	IL18R1	FALSE
16274	MR-IVW LD	14079_14_IL18R1_IL_18_Ra	14079_14_IL18R1_IL_18_Ra	M01638	arginine	7	0.0278752	0.0299766	0.352423	DeCODE	Q13478	Shin et al.	arginine	HMDB0000517	ENSG00000115604	IL18R1	FALSE
16275	MR-IVW LD	14079_14_IL18R1_IL_18_Ra	14079_14_IL18R1_IL_18_Ra	M01640	ascorbate (vitamin c)	7	0.0104728	0.0556351	0.850687	DeCODE	Q13478	Shin et al.	ascorbate (vitamin c)	HMDB0000044	ENSG00000115604	IL18R1	FALSE
16276	MR-IVW LD	14079_14_IL18R1_IL_18_Ra	14079_14_IL18R1_IL_18_Ra	M01649	valine	7	0.0208384	0.0294577	0.479319	DeCODE	Q13478	Shin et al.	valine	HMDB0000883	ENSG00000115604	IL18R1	FALSE
16277	MR-IVW LD	14079_14_IL18R1_IL_18_Ra	14079_14_IL18R1_IL_18_Ra	M01670	urea	7	0.0189413	0.0294781	0.520512	DeCODE	Q13478	Shin et al.	urea	HMDB0000294	ENSG00000115604	IL18R1	FALSE
16278	MR-IVW LD	14079_14_IL18R1_IL_18_Ra	14079_14_IL18R1_IL_18_Ra	M01712	cortisol	7	0.00904113	0.0294844	0.759117	DeCODE	Q13478	Shin et al.	cortisol	HMDB0000063	ENSG00000115604	IL18R1	FALSE
16279	MR-IVW LD	14079_14_IL18R1_IL_18_Ra	14079_14_IL18R1_IL_18_Ra	M01827	riboflavin (vitamin b2)	7	0.0147187	0.0640137	0.818146	DeCODE	Q13478	Shin et al.	riboflavin (vitamin b2)	HMDB0000244	ENSG00000115604	IL18R1	FALSE
16280	MR-IVW LD	14079_14_IL18R1_IL_18_Ra	14079_14_IL18R1_IL_18_Ra	M02132	citrulline	7	-0.0140232	0.0295245	0.63481	DeCODE	Q13478	Shin et al.	citrulline	HMDB0000904	ENSG00000115604	IL18R1	FALSE
16281	MR-IVW LD	14079_14_IL18R1_IL_18_Ra	14079_14_IL18R1_IL_18_Ra	M02137	biliverdin	7	-0.00815943	0.03196	0.798491	DeCODE	Q13478	Shin et al.	biliverdin	HMDB0001008	ENSG00000115604	IL18R1	FALSE
16282	MR-IVW LD	14079_14_IL18R1_IL_18_Ra	14079_14_IL18R1_IL_18_Ra	M02342	serotonin (5ht)	7	0.0480297	0.0332071	0.148074	DeCODE	Q13478	Shin et al.	serotonin (5ht)	HMDB0000259	ENSG00000115604	IL18R1	FALSE
16283	MR-IVW LD	14079_14_IL18R1_IL_18_Ra	14079_14_IL18R1_IL_18_Ra	M03147	xanthine	7	-0.0268977	0.0313082	0.390271	DeCODE	Q13478	Shin et al.	xanthine	HMDB0000292	ENSG00000115604	IL18R1	FALSE
16284	MR-IVW LD	14079_14_IL18R1_IL_18_Ra	14079_14_IL18R1_IL_18_Ra	M11438	phosphate	7	0.0250176	0.0294912	0.396266	DeCODE	Q13478	Shin et al.	phosphate	HMDB0001429	ENSG00000115604	IL18R1	FALSE
16285	MR-IVW LD	14079_14_IL18R1_IL_18_Ra	14079_14_IL18R1_IL_18_Ra	M15122	glycerol	7	-0.0071234	0.0294709	0.809005	DeCODE	Q13478	Shin et al.	glycerol	HMDB0000131	ENSG00000115604	IL18R1	FALSE
16286	MR-IVW LD	14079_14_IL18R1_IL_18_Ra	14079_14_IL18R1_IL_18_Ra	M15488	acetylphosphate	7	0.00876178	0.0294859	0.766351	DeCODE	Q13478	Shin et al.	acetylphosphate	HMDB0001494	ENSG00000115604	IL18R1	FALSE
16287	MR-IVW LD	14079_14_IL18R1_IL_18_Ra	14079_14_IL18R1_IL_18_Ra	M15506	choline	7	-0.0505345	0.0295563	0.0873085	DeCODE	Q13478	Shin et al.	choline	HMDB0000097	ENSG00000115604	IL18R1	FALSE
16288	MR-IVW LD	14079_14_IL18R1_IL_18_Ra	14079_14_IL18R1_IL_18_Ra	M15630	n-acetylornithine	7	-0.00431036	0.0298945	0.885354	DeCODE	Q13478	Shin et al.	n-acetylornithine	HMDB0003357	ENSG00000115604	IL18R1	FALSE
16289	MR-IVW LD	14079_14_IL18R1_IL_18_Ra	14079_14_IL18R1_IL_18_Ra	M15677	3-methylhistidine	7	0.0332671	0.0340642	0.328767	DeCODE	Q13478	Shin et al.	3-methylhistidine	HMDB0000479	ENSG00000115604	IL18R1	FALSE
16290	MR-IVW LD	14079_14_IL18R1_IL_18_Ra	14079_14_IL18R1_IL_18_Ra	M15990	glycerophosphorylcholine (gpc)	7	0.0354384	0.0306845	0.248119	DeCODE	Q13478	Shin et al.	glycerophosphorylcholine (gpc)	HMDB0000086	ENSG00000115604	IL18R1	FALSE
16291	MR-IVW LD	14079_14_IL18R1_IL_18_Ra	14079_14_IL18R1_IL_18_Ra	M15996	aspartate	7	-0.0503254	0.029615	0.0892584	DeCODE	Q13478	Shin et al.	aspartate	HMDB0000191	ENSG00000115604	IL18R1	FALSE
16292	MR-IVW LD	14079_14_IL18R1_IL_18_Ra	14079_14_IL18R1_IL_18_Ra	M18254	paraxanthine	7	-0.0355987	0.0299745	0.234978	DeCODE	Q13478	Shin et al.	paraxanthine	HMDB0001860	ENSG00000115604	IL18R1	FALSE
16293	MR-IVW LD	14079_14_IL18R1_IL_18_Ra	14079_14_IL18R1_IL_18_Ra	M18467	eicosapentaenoate (epa; 20:5n3)	7	0.0179357	0.0294423	0.542405	DeCODE	Q13478	Shin et al.	eicosapentaenoate (epa; 20:5n3)	HMDB0001999	ENSG00000115604	IL18R1	FALSE
16294	MR-IVW LD	14079_14_IL18R1_IL_18_Ra	14079_14_IL18R1_IL_18_Ra	M18474	estrone 3-sulfate	7	0.00580338	0.0834287	0.944543	DeCODE	Q13478	Shin et al.	estrone 3-sulfate	HMDB0001425	ENSG00000115604	IL18R1	FALSE
16295	MR-IVW LD	14079_14_IL18R1_IL_18_Ra	14079_14_IL18R1_IL_18_Ra	M18494	taurochenodeoxycholate	7	0.0224986	0.0344608	0.513837	DeCODE	Q13478	Shin et al.	taurochenodeoxycholate	HMDB0000951	ENSG00000115604	IL18R1	FALSE
16296	MR-IVW LD	14079_14_IL18R1_IL_18_Ra	14079_14_IL18R1_IL_18_Ra	M19323	docosahexaenoate (dha; 22:6n3)	7	0.00100873	0.0294376	0.972664	DeCODE	Q13478	Shin et al.	docosahexaenoate (dha; 22:6n3)	HMDB0002183	ENSG00000115604	IL18R1	FALSE
16297	MR-IVW LD	14079_14_IL18R1_IL_18_Ra	14079_14_IL18R1_IL_18_Ra	M19934	myo-inositol	7	-0.00428779	0.0294679	0.88431	DeCODE	Q13478	Shin et al.	myo-inositol	HMDB0000211	ENSG00000115604	IL18R1	FALSE
16298	MR-IVW LD	14079_14_IL18R1_IL_18_Ra	14079_14_IL18R1_IL_18_Ra	M20489	glucose	7	0.0134717	0.029526	0.6482	DeCODE	Q13478	Shin et al.	glucose	HMDB0000122	ENSG00000115604	IL18R1	FALSE
16299	MR-IVW LD	14079_14_IL18R1_IL_18_Ra	14079_14_IL18R1_IL_18_Ra	M21044	2-hydroxybutyrate (ahb)	7	0.00103953	0.0294435	0.971836	DeCODE	Q13478	Shin et al.	2-hydroxybutyrate (ahb)	HMDB0000008	ENSG00000115604	IL18R1	FALSE
16300	MR-IVW LD	14079_14_IL18R1_IL_18_Ra	14079_14_IL18R1_IL_18_Ra	M22189	palmitoylcarnitine (c16)	7	-0.0127344	0.0296594	0.667666	DeCODE	Q13478	Shin et al.	palmitoylcarnitine (c16)	HMDB0000222	ENSG00000115604	IL18R1	FALSE
16301	MR-IVW LD	14079_14_IL18R1_IL_18_Ra	14079_14_IL18R1_IL_18_Ra	M22842	cholate	7	0.0212548	0.033771	0.5291	DeCODE	Q13478	Shin et al.	cholate	HMDB0000619	ENSG00000115604	IL18R1	FALSE
16302	MR-IVW LD	14079_14_IL18R1_IL_18_Ra	14079_14_IL18R1_IL_18_Ra	M27716	bilirubin (z,z)	7	0.0510042	0.0316044	0.106564	DeCODE	Q13478	Shin et al.	bilirubin (z,z)	HMDB0000054	ENSG00000115604	IL18R1	FALSE
16303	MR-IVW LD	14079_14_IL18R1_IL_18_Ra	14079_14_IL18R1_IL_18_Ra	M27718	creatine	7	0.013405	0.0294296	0.648754	DeCODE	Q13478	Shin et al.	creatine	HMDB0000064	ENSG00000115604	IL18R1	FALSE
16304	MR-IVW LD	14079_14_IL18R1_IL_18_Ra	14079_14_IL18R1_IL_18_Ra	M31453	cysteine	7	-0.00218688	0.0296641	0.941232	DeCODE	Q13478	Shin et al.	cysteine	HMDB0000574	ENSG00000115604	IL18R1	FALSE
16305	MR-IVW LD	14079_14_IL18R1_IL_18_Ra	14079_14_IL18R1_IL_18_Ra	M31454	cystine	7	-0.0909093	0.0567054	0.108894	DeCODE	Q13478	Shin et al.	cystine	HMDB0000192	ENSG00000115604	IL18R1	FALSE
16306	MR-IVW LD	14079_14_IL18R1_IL_18_Ra	14079_14_IL18R1_IL_18_Ra	M32198	acetylcarnitine (c2)	7	-0.0527515	0.0294631	0.0733856	DeCODE	Q13478	Shin et al.	acetylcarnitine (c2)	HMDB0000201	ENSG00000115604	IL18R1	FALSE
16307	MR-IVW LD	14079_14_IL18R1_IL_18_Ra	14079_14_IL18R1_IL_18_Ra	M32315	serine	7	0.032161	0.029478	0.275265	DeCODE	Q13478	Shin et al.	serine	HMDB0000187	ENSG00000115604	IL18R1	FALSE
16308	MR-IVW LD	14079_14_IL18R1_IL_18_Ra	14079_14_IL18R1_IL_18_Ra	M32319	trans-4-hydroxyproline	7	0.0415652	0.0294628	0.158313	DeCODE	Q13478	Shin et al.	trans-4-hydroxyproline	HMDB0000725	ENSG00000115604	IL18R1	FALSE
16309	MR-IVW LD	14079_14_IL18R1_IL_18_Ra	14079_14_IL18R1_IL_18_Ra	M32322	glutamate	7	-0.00442557	0.0294625	0.880599	DeCODE	Q13478	Shin et al.	glutamate	HMDB0000148	ENSG00000115604	IL18R1	FALSE
16310	MR-IVW LD	14079_14_IL18R1_IL_18_Ra	14079_14_IL18R1_IL_18_Ra	M32338	glycine	7	0.0307763	0.0294639	0.296235	DeCODE	Q13478	Shin et al.	glycine	HMDB0000123	ENSG00000115604	IL18R1	FALSE
16311	MR-IVW LD	14079_14_IL18R1_IL_18_Ra	14079_14_IL18R1_IL_18_Ra	M32339	alanine	7	0.0432718	0.0295736	0.143416	DeCODE	Q13478	Shin et al.	alanine	HMDB0000161	ENSG00000115604	IL18R1	FALSE
16312	MR-IVW LD	14079_14_IL18R1_IL_18_Ra	14079_14_IL18R1_IL_18_Ra	M32425	dehydroepiandrosterone sulfate (dhea-s)	7	0.0567161	0.0294815	0.0543814	DeCODE	Q13478	Shin et al.	dehydroepiandrosterone sulfate (dhea-s)	HMDB0001032	ENSG00000115604	IL18R1	FALSE
16313	MR-IVW LD	14079_14_IL18R1_IL_18_Ra	14079_14_IL18R1_IL_18_Ra	M32458	oleamide	7	-0.000898166	0.0304753	0.976488	DeCODE	Q13478	Shin et al.	oleamide	HMDB0002117	ENSG00000115604	IL18R1	FALSE
16314	MR-IVW LD	14079_14_IL18R1_IL_18_Ra	14079_14_IL18R1_IL_18_Ra	M32593	heme	7	-0.00523552	0.0327475	0.872979	DeCODE	Q13478	Shin et al.	heme	HMDB0003178	ENSG00000115604	IL18R1	FALSE
16315	MR-IVW LD	14079_14_IL18R1_IL_18_Ra	14079_14_IL18R1_IL_18_Ra	M33453	alpha-ketoglutarate	7	-0.0216669	0.0334205	0.516783	DeCODE	Q13478	Shin et al.	alpha-ketoglutarate	HMDB0000208	ENSG00000115604	IL18R1	FALSE
16316	MR-IVW LD	14079_14_IL18R1_IL_18_Ra	14079_14_IL18R1_IL_18_Ra	M34106	bilirubin (e,z or z,e)*	7	-0.00578007	0.0358782	0.872013	DeCODE	Q13478	Shin et al.	bilirubin (e,z or z,e)*	HMDB0000488	ENSG00000115604	IL18R1	FALSE
16317	MR-IVW LD	14079_14_IL18R1_IL_18_Ra	14079_14_IL18R1_IL_18_Ra	M34283	asparagine	7	-0.0543911	0.0295421	0.0656013	DeCODE	Q13478	Shin et al.	asparagine	HMDB0000168	ENSG00000115604	IL18R1	FALSE
16318	MR-IVW LD	14079_14_IL18R1_IL_18_Ra	14079_14_IL18R1_IL_18_Ra	bioa_001	alanine	7	0.000488899	0.0086578	0.954968	DeCODE	Q13478	Lotta et al.	alanine	HMDB0000161	ENSG00000115604	IL18R1	FALSE
16319	MR-IVW LD	14079_14_IL18R1_IL_18_Ra	14079_14_IL18R1_IL_18_Ra	bioa_002	arginine	7	0.0020132	0.0144171	0.888945	DeCODE	Q13478	Lotta et al.	arginine	HMDB0000517	ENSG00000115604	IL18R1	FALSE
16320	MR-IVW LD	14079_14_IL18R1_IL_18_Ra	14079_14_IL18R1_IL_18_Ra	bioa_003	asparagine	7	-0.0112805	0.0143711	0.432487	DeCODE	Q13478	Lotta et al.	asparagine	HMDB0000168	ENSG00000115604	IL18R1	FALSE
16321	MR-IVW LD	14079_14_IL18R1_IL_18_Ra	14079_14_IL18R1_IL_18_Ra	bioa_004	aspartate	7	-0.0219634	0.0144055	0.127345	DeCODE	Q13478	Lotta et al.	aspartate	HMDB0000191	ENSG00000115604	IL18R1	FALSE
16322	MR-IVW LD	14079_14_IL18R1_IL_18_Ra	14079_14_IL18R1_IL_18_Ra	bioa_005	citrulline	7	-0.000131134	0.0143669	0.992717	DeCODE	Q13478	Lotta et al.	citrulline	HMDB0000904	ENSG00000115604	IL18R1	FALSE
16323	MR-IVW LD	14079_14_IL18R1_IL_18_Ra	14079_14_IL18R1_IL_18_Ra	bioa_006	glutamine	7	0.00542024	0.00868792	0.532705	DeCODE	Q13478	Lotta et al.	glutamine	HMDB0000641	ENSG00000115604	IL18R1	FALSE
16324	MR-IVW LD	14079_14_IL18R1_IL_18_Ra	14079_14_IL18R1_IL_18_Ra	bioa_007	glutamate	7	0.00280441	0.0143585	0.845147	DeCODE	Q13478	Lotta et al.	glutamate	HMDB0000148	ENSG00000115604	IL18R1	FALSE
16325	MR-IVW LD	14079_14_IL18R1_IL_18_Ra	14079_14_IL18R1_IL_18_Ra	bioa_008	glycine	7	0.00414594	0.00897617	0.644165	DeCODE	Q13478	Lotta et al.	glycine	HMDB0000123	ENSG00000115604	IL18R1	FALSE
16326	MR-IVW LD	14079_14_IL18R1_IL_18_Ra	14079_14_IL18R1_IL_18_Ra	bioa_009	histidine	7	-0.0116297	0.00889003	0.190815	DeCODE	Q13478	Lotta et al.	histidine	HMDB0000177	ENSG00000115604	IL18R1	FALSE
16327	MR-IVW LD	14079_14_IL18R1_IL_18_Ra	14079_14_IL18R1_IL_18_Ra	bioa_013	methionine	7	0.00502023	0.0143606	0.726651	DeCODE	Q13478	Lotta et al.	methionine	HMDB0000696	ENSG00000115604	IL18R1	FALSE
16328	MR-IVW LD	14079_14_IL18R1_IL_18_Ra	14079_14_IL18R1_IL_18_Ra	bioa_014	ornithine	7	0.0283373	0.0143716	0.0486378	DeCODE	Q13478	Lotta et al.	ornithine	HMDB0000214	ENSG00000115604	IL18R1	FALSE
16329	MR-IVW LD	14079_14_IL18R1_IL_18_Ra	14079_14_IL18R1_IL_18_Ra	bioa_015	phenylethylamine	16	0.0454429	0.068782	0.508817	DeCODE	Q13478	Lotta et al.	phenylethylamine	HMDB0012275	ENSG00000115604	IL18R1	FALSE
16330	MR-IVW LD	14079_14_IL18R1_IL_18_Ra	14079_14_IL18R1_IL_18_Ra	bioa_016	phenylalanine	7	0.0109357	0.00874246	0.210979	DeCODE	Q13478	Lotta et al.	phenylalanine	HMDB0000159	ENSG00000115604	IL18R1	FALSE
16331	MR-IVW LD	14079_14_IL18R1_IL_18_Ra	14079_14_IL18R1_IL_18_Ra	bioa_018	serine	7	-0.00677949	0.0143635	0.636931	DeCODE	Q13478	Lotta et al.	serine	HMDB0000187	ENSG00000115604	IL18R1	FALSE
16332	MR-IVW LD	14079_14_IL18R1_IL_18_Ra	14079_14_IL18R1_IL_18_Ra	bioa_019	threonine	7	0.00650046	0.0147694	0.659843	DeCODE	Q13478	Lotta et al.	threonine	HMDB0000167	ENSG00000115604	IL18R1	FALSE
16333	MR-IVW LD	14079_14_IL18R1_IL_18_Ra	14079_14_IL18R1_IL_18_Ra	bioa_020	tryptophan	7	0.0141601	0.014359	0.324063	DeCODE	Q13478	Lotta et al.	tryptophan	HMDB0000929	ENSG00000115604	IL18R1	FALSE
16334	MR-IVW LD	14079_14_IL18R1_IL_18_Ra	14079_14_IL18R1_IL_18_Ra	bioa_021	tyrosine	7	0.00938515	0.00865307	0.278097	DeCODE	Q13478	Lotta et al.	tyrosine	HMDB0000158	ENSG00000115604	IL18R1	FALSE
16335	MR-IVW LD	14079_14_IL18R1_IL_18_Ra	14079_14_IL18R1_IL_18_Ra	bioa_022	valine	7	0.00779443	0.00869705	0.370138	DeCODE	Q13478	Lotta et al.	valine	HMDB0000883	ENSG00000115604	IL18R1	FALSE
16336	MR-IVW LD	14079_14_IL18R1_IL_18_Ra	14079_14_IL18R1_IL_18_Ra	bioa_023	n-acetylornithine	7	0.00620739	0.0144249	0.666959	DeCODE	Q13478	Lotta et al.	n-acetylornithine	HMDB0003357	ENSG00000115604	IL18R1	FALSE
16337	MR-IVW LD	14079_14_IL18R1_IL_18_Ra	14079_14_IL18R1_IL_18_Ra	bioa_030	trans-hydroxyproline	7	0.0120608	0.0143775	0.401543	DeCODE	Q13478	Lotta et al.	trans-hydroxyproline	HMDB0000725	ENSG00000115604	IL18R1	FALSE
16338	MR-IVW LD	14079_14_IL18R1_IL_18_Ra	14079_14_IL18R1_IL_18_Ra	bioa_031	sarcosine	16	0.0190208	0.0412377	0.644622	DeCODE	Q13478	Lotta et al.	sarcosine	HMDB0000271	ENSG00000115604	IL18R1	FALSE
16339	MR-IVW LD	14079_14_IL18R1_IL_18_Ra	14079_14_IL18R1_IL_18_Ra	bioa_032	serotonin	7	0.0201426	0.0183829	0.273201	DeCODE	Q13478	Lotta et al.	serotonin	HMDB0000259	ENSG00000115604	IL18R1	FALSE
16340	MR-IVW LD	14079_14_IL18R1_IL_18_Ra	14079_14_IL18R1_IL_18_Ra	bioa_033	spermidine	16	-0.0102816	0.0492709	0.834701	DeCODE	Q13478	Lotta et al.	spermidine	HMDB0001257	ENSG00000115604	IL18R1	FALSE
16341	MR-IVW LD	14079_14_IL18R1_IL_18_Ra	14079_14_IL18R1_IL_18_Ra	bior_002	acetylcarnitine (c2)	7	-0.0119125	0.014351	0.406493	DeCODE	Q13478	Lotta et al.	acetylcarnitine (c2)	HMDB0000201	ENSG00000115604	IL18R1	FALSE
16342	MR-IVW LD	14079_14_IL18R1_IL_18_Ra	14079_14_IL18R1_IL_18_Ra	bior_031	hexadecanoylcarnitine	7	0.00394728	0.0143728	0.783597	DeCODE	Q13478	Lotta et al.	hexadecanoylcarnitine	HMDB0000222	ENSG00000115604	IL18R1	FALSE
16343	MR-IVW LD	14079_14_IL18R1_IL_18_Ra	14079_14_IL18R1_IL_18_Ra	met-d-Acetate	acetate	16	0.0234908	0.0180802	0.193855	DeCODE	Q13478	Borges et al.	acetate	HMDB0000042	ENSG00000115604	IL18R1	FALSE
16344	MR-IVW LD	14079_14_IL18R1_IL_18_Ra	14079_14_IL18R1_IL_18_Ra	met-d-Acetoacetate	acetoacetate	16	0.00892183	0.018078	0.621645	DeCODE	Q13478	Borges et al.	acetoacetate	HMDB0000060	ENSG00000115604	IL18R1	FALSE
16345	MR-IVW LD	14079_14_IL18R1_IL_18_Ra	14079_14_IL18R1_IL_18_Ra	met-d-Ala	alanine	16	-0.0498741	0.018078	0.00580087	DeCODE	Q13478	Borges et al.	alanine	HMDB0000161	ENSG00000115604	IL18R1	FALSE
16346	MR-IVW LD	14079_14_IL18R1_IL_18_Ra	14079_14_IL18R1_IL_18_Ra	met-d-Citrate	citrate	16	-0.0375854	0.0180787	0.0376185	DeCODE	Q13478	Borges et al.	citrate	HMDB0000094	ENSG00000115604	IL18R1	FALSE
16347	MR-IVW LD	14079_14_IL18R1_IL_18_Ra	14079_14_IL18R1_IL_18_Ra	met-d-Gln	glutamine	16	0.0446066	0.0181034	0.0137399	DeCODE	Q13478	Borges et al.	glutamine	HMDB0000641	ENSG00000115604	IL18R1	FALSE
16348	MR-IVW LD	14079_14_IL18R1_IL_18_Ra	14079_14_IL18R1_IL_18_Ra	met-d-Glucose	glucose	16	-0.0125413	0.0180943	0.488242	DeCODE	Q13478	Borges et al.	glucose	HMDB0000122	ENSG00000115604	IL18R1	FALSE
16349	MR-IVW LD	14079_14_IL18R1_IL_18_Ra	14079_14_IL18R1_IL_18_Ra	met-d-Gly	glycine	16	-0.0479081	0.0180859	0.0080749	DeCODE	Q13478	Borges et al.	glycine	HMDB0000123	ENSG00000115604	IL18R1	FALSE
16350	MR-IVW LD	14079_14_IL18R1_IL_18_Ra	14079_14_IL18R1_IL_18_Ra	met-d-His	histidine	16	0.00268923	0.0180921	0.881837	DeCODE	Q13478	Borges et al.	histidine	HMDB0000177	ENSG00000115604	IL18R1	FALSE
16351	MR-IVW LD	14079_14_IL18R1_IL_18_Ra	14079_14_IL18R1_IL_18_Ra	met-d-LA	linoleate (18:2n6)	16	0.025123	0.0180839	0.164757	DeCODE	Q13478	Borges et al.	linoleate (18:2n6)	HMDB0006270,HMDB0000673	ENSG00000115604	IL18R1	FALSE
16352	MR-IVW LD	14079_14_IL18R1_IL_18_Ra	14079_14_IL18R1_IL_18_Ra	met-d-Phe	phenylalanine	16	-0.0264809	0.0180818	0.143056	DeCODE	Q13478	Borges et al.	phenylalanine	HMDB0000159	ENSG00000115604	IL18R1	FALSE
16353	MR-IVW LD	14079_14_IL18R1_IL_18_Ra	14079_14_IL18R1_IL_18_Ra	met-d-Pyruvate	pyruvate	16	-0.0319388	0.0181036	0.0776949	DeCODE	Q13478	Borges et al.	pyruvate	HMDB0000243	ENSG00000115604	IL18R1	FALSE
16354	MR-IVW LD	14079_14_IL18R1_IL_18_Ra	14079_14_IL18R1_IL_18_Ra	met-d-Tyr	tyrosine	16	-0.0350543	0.0180908	0.0526612	DeCODE	Q13478	Borges et al.	tyrosine	HMDB0000158	ENSG00000115604	IL18R1	FALSE
16355	MR-IVW LD	14079_14_IL18R1_IL_18_Ra	14079_14_IL18R1_IL_18_Ra	met-d-Val	valine	16	0.000915294	0.0180801	0.959625	DeCODE	Q13478	Borges et al.	valine	HMDB0000883	ENSG00000115604	IL18R1	FALSE
16356	MR-IVW LD	14083_25_SEPHS1_SPS1	14083_25_SEPHS1_SPS1	GCST90199627	n-alpha-acetylornithine	1	1.12008	0.445607	0.0119502	DeCODE	P49903	Chen et al.	n-alpha-acetylornithine	HMDB0003357	ENSG00000086475	SEPHS1	FALSE
16357	MR-IVW LD	14083_25_SEPHS1_SPS1	14083_25_SEPHS1_SPS1	GCST90199628	3-methylhistidine	1	0.146008	0.366664	0.690478	DeCODE	P49903	Chen et al.	3-methylhistidine	HMDB0000479	ENSG00000086475	SEPHS1	FALSE
16358	MR-IVW LD	14083_25_SEPHS1_SPS1	14083_25_SEPHS1_SPS1	GCST90199629	glycerophosphorylcholine (gpc)	1	0.0400645	0.368382	0.913394	DeCODE	P49903	Chen et al.	glycerophosphorylcholine (gpc)	HMDB0000086	ENSG00000086475	SEPHS1	FALSE
16359	MR-IVW LD	14083_25_SEPHS1_SPS1	14083_25_SEPHS1_SPS1	GCST90199637	n-acetylglutamate	1	-0.219131	0.37793	0.562036	DeCODE	P49903	Chen et al.	n-acetylglutamate	HMDB0001138	ENSG00000086475	SEPHS1	FALSE
16360	MR-IVW LD	14083_25_SEPHS1_SPS1	14083_25_SEPHS1_SPS1	GCST90199651	docosahexaenoate (dha; 22:6n3)	1	0.49256	0.366849	0.179376	DeCODE	P49903	Chen et al.	docosahexaenoate (dha; 22:6n3)	HMDB0002183	ENSG00000086475	SEPHS1	FALSE
16361	MR-IVW LD	14083_25_SEPHS1_SPS1	14083_25_SEPHS1_SPS1	GCST90199652	1-stearoyl-2-oleoyl-gps (18:0/18:1)	1	-0.248835	0.371945	0.503488	DeCODE	P49903	Chen et al.	1-stearoyl-2-oleoyl-gps (18:0/18:1)	HMDB0010163	ENSG00000086475	SEPHS1	FALSE
16362	MR-IVW LD	14083_25_SEPHS1_SPS1	14083_25_SEPHS1_SPS1	GCST90199654	paraxanthine	1	0.109524	0.377019	0.771434	DeCODE	P49903	Chen et al.	paraxanthine	HMDB0001860	ENSG00000086475	SEPHS1	FALSE
16363	MR-IVW LD	14083_25_SEPHS1_SPS1	14083_25_SEPHS1_SPS1	GCST90199665	n-acetylaspartate (naa)	1	0.595243	0.369768	0.107447	DeCODE	P49903	Chen et al.	n-acetylaspartate (naa)	HMDB0000812	ENSG00000086475	SEPHS1	FALSE
16364	MR-IVW LD	14083_25_SEPHS1_SPS1	14083_25_SEPHS1_SPS1	GCST90199666	palmitoylcarnitine (c16)	1	0.389204	0.367375	0.289408	DeCODE	P49903	Chen et al.	palmitoylcarnitine (c16)	HMDB0000222	ENSG00000086475	SEPHS1	FALSE
16365	MR-IVW LD	14083_25_SEPHS1_SPS1	14083_25_SEPHS1_SPS1	GCST90199669	acetylcarnitine (c2)	1	0.419506	0.367237	0.253317	DeCODE	P49903	Chen et al.	acetylcarnitine (c2)	HMDB0000201	ENSG00000086475	SEPHS1	FALSE
16366	MR-IVW LD	14083_25_SEPHS1_SPS1	14083_25_SEPHS1_SPS1	GCST90199673	dehydroepiandrosterone sulfate (dhea-s)	1	0.504626	0.367982	0.170271	DeCODE	P49903	Chen et al.	dehydroepiandrosterone sulfate (dhea-s)	HMDB0001032	ENSG00000086475	SEPHS1	FALSE
16367	MR-IVW LD	14083_25_SEPHS1_SPS1	14083_25_SEPHS1_SPS1	GCST90199691	1-methylhistidine	1	0.425564	0.368039	0.247558	DeCODE	P49903	Chen et al.	1-methylhistidine	HMDB0000001	ENSG00000086475	SEPHS1	FALSE
16368	MR-IVW LD	14083_25_SEPHS1_SPS1	14083_25_SEPHS1_SPS1	GCST90199845	sphinganine-1-phosphate	1	-0.027811	0.370327	0.940136	DeCODE	P49903	Chen et al.	sphinganine-1-phosphate	HMDB0001383	ENSG00000086475	SEPHS1	FALSE
16369	MR-IVW LD	14083_25_SEPHS1_SPS1	14083_25_SEPHS1_SPS1	GCST90199896	sulfate*	1	0.484257	0.367941	0.188131	DeCODE	P49903	Chen et al.	sulfate*	HMDB01448	ENSG00000086475	SEPHS1	FALSE
16370	MR-IVW LD	14083_25_SEPHS1_SPS1	14083_25_SEPHS1_SPS1	GCST90199972	sphingomyelin (d18:1/24:1, d18:2/24:0)*	1	0.314991	0.367139	0.390913	DeCODE	P49903	Chen et al.	sphingomyelin (d18:1/24:1, d18:2/24:0)*	HMDB0012107	ENSG00000086475	SEPHS1	FALSE
16371	MR-IVW LD	14083_25_SEPHS1_SPS1	14083_25_SEPHS1_SPS1	GCST90200001	sphingomyelin (d18:1/20:0, d16:1/22:0)*	1	-0.188092	0.367371	0.608656	DeCODE	P49903	Chen et al.	sphingomyelin (d18:1/20:0, d16:1/22:0)*	HMDB0012102	ENSG00000086475	SEPHS1	FALSE
16372	MR-IVW LD	14083_25_SEPHS1_SPS1	14083_25_SEPHS1_SPS1	GCST90200049	myristoyl dihydrosphingomyelin (d18:0/14:0)*	1	0.348404	0.367424	0.34301	DeCODE	P49903	Chen et al.	myristoyl dihydrosphingomyelin (d18:0/14:0)*	HMDB0012085	ENSG00000086475	SEPHS1	FALSE
16373	MR-IVW LD	14083_25_SEPHS1_SPS1	14083_25_SEPHS1_SPS1	GCST90200056	sphingomyelin (d18:0/18:0, d19:0/17:0)*	1	0.382343	0.366976	0.29747	DeCODE	P49903	Chen et al.	sphingomyelin (d18:0/18:0, d19:0/17:0)*	HMDB0012087	ENSG00000086475	SEPHS1	FALSE
16374	MR-IVW LD	14083_25_SEPHS1_SPS1	14083_25_SEPHS1_SPS1	GCST90200279	pantothenate	1	0.122267	0.368784	0.740236	DeCODE	P49903	Chen et al.	pantothenate	HMDB0000210	ENSG00000086475	SEPHS1	FALSE
16375	MR-IVW LD	14083_25_SEPHS1_SPS1	14083_25_SEPHS1_SPS1	GCST90200281	phosphoethanolamine	1	-0.0370937	0.367466	0.919594	DeCODE	P49903	Chen et al.	phosphoethanolamine	HMDB0000224	ENSG00000086475	SEPHS1	FALSE
16376	MR-IVW LD	14083_25_SEPHS1_SPS1	14083_25_SEPHS1_SPS1	GCST90200283	3-ureidopropionate	1	-0.622827	0.384305	0.105091	DeCODE	P49903	Chen et al.	3-ureidopropionate	HMDB0000026	ENSG00000086475	SEPHS1	FALSE
16377	MR-IVW LD	14083_25_SEPHS1_SPS1	14083_25_SEPHS1_SPS1	GCST90200291	sarcosine	1	0.538912	0.368088	0.143171	DeCODE	P49903	Chen et al.	sarcosine	HMDB0000271	ENSG00000086475	SEPHS1	FALSE
16378	MR-IVW LD	14083_25_SEPHS1_SPS1	14083_25_SEPHS1_SPS1	GCST90200292	trans-4-hydroxyproline	1	0.352749	0.367468	0.337083	DeCODE	P49903	Chen et al.	trans-4-hydroxyproline	HMDB0000725	ENSG00000086475	SEPHS1	FALSE
16379	MR-IVW LD	14083_25_SEPHS1_SPS1	14083_25_SEPHS1_SPS1	GCST90200293	thyroxine	1	-0.293405	0.367252	0.424337	DeCODE	P49903	Chen et al.	thyroxine	HMDB0000248	ENSG00000086475	SEPHS1	FALSE
16380	MR-IVW LD	14083_25_SEPHS1_SPS1	14083_25_SEPHS1_SPS1	GCST90200296	methyl indole-3-acetate	1	-0.302223	0.398076	0.447728	DeCODE	P49903	Chen et al.	methyl indole-3-acetate	HMDB0029738	ENSG00000086475	SEPHS1	FALSE
16381	MR-IVW LD	14083_25_SEPHS1_SPS1	14083_25_SEPHS1_SPS1	GCST90200304	citrate	1	0.626128	0.367246	0.0882076	DeCODE	P49903	Chen et al.	citrate	HMDB0000094	ENSG00000086475	SEPHS1	FALSE
16382	MR-IVW LD	14083_25_SEPHS1_SPS1	14083_25_SEPHS1_SPS1	GCST90200306	butyrate/isobutyrate (4:0)	1	-0.214895	0.373131	0.564666	DeCODE	P49903	Chen et al.	butyrate/isobutyrate (4:0)	HMDB0000039	ENSG00000086475	SEPHS1	FALSE
16383	MR-IVW LD	14083_25_SEPHS1_SPS1	14083_25_SEPHS1_SPS1	GCST90200314	n-acetylneuraminate	1	-0.572464	0.368598	0.120402	DeCODE	P49903	Chen et al.	n-acetylneuraminate	HMDB0000230	ENSG00000086475	SEPHS1	FALSE
16384	MR-IVW LD	14083_25_SEPHS1_SPS1	14083_25_SEPHS1_SPS1	GCST90200318	acetoacetate	1	0.506641	0.402332	0.207936	DeCODE	P49903	Chen et al.	acetoacetate	HMDB0000060	ENSG00000086475	SEPHS1	FALSE
16385	MR-IVW LD	14083_25_SEPHS1_SPS1	14083_25_SEPHS1_SPS1	GCST90200319	cys-gly, oxidized	1	0.192192	0.367393	0.600889	DeCODE	P49903	Chen et al.	cys-gly, oxidized	HMDB0000078	ENSG00000086475	SEPHS1	FALSE
16386	MR-IVW LD	14083_25_SEPHS1_SPS1	14083_25_SEPHS1_SPS1	GCST90200321	cholate	1	-0.305373	0.375761	0.416402	DeCODE	P49903	Chen et al.	cholate	HMDB0000619	ENSG00000086475	SEPHS1	FALSE
16387	MR-IVW LD	14083_25_SEPHS1_SPS1	14083_25_SEPHS1_SPS1	GCST90200323	creatine	1	-0.507842	0.366713	0.166099	DeCODE	P49903	Chen et al.	creatine	HMDB0000064	ENSG00000086475	SEPHS1	FALSE
