## Supplementary Table 8 for "Mendelian randomization linking metabolites with enzymes reveals known and novel pathway regulation and therapeutic avenues" (part 65 of 122)

### Sheet: Sheet1 (continued)
	MR method	exposure accession	Exposure name	Outcome accession	outcome_name	N associated regions	weighted alpha	weighted se	weighted p(alpha)	Protein dataset	UniProt ID	Metabolite Dataset	Metabolite name	Metabolite HMDB ID	Ensembl ID	Protein name	Causality
16388	MR-IVW LD	14083_25_SEPHS1_SPS1	14083_25_SEPHS1_SPS1	GCST90200325	glycerol	1	0.543977	0.366707	0.137965	DeCODE	P49903	Chen et al.	glycerol	HMDB0000131	ENSG00000086475	SEPHS1	FALSE
16389	MR-IVW LD	14083_25_SEPHS1_SPS1	14083_25_SEPHS1_SPS1	GCST90200327	choline	1	-0.189252	0.36726	0.606339	DeCODE	P49903	Chen et al.	choline	HMDB0000097	ENSG00000086475	SEPHS1	FALSE
16390	MR-IVW LD	14083_25_SEPHS1_SPS1	14083_25_SEPHS1_SPS1	GCST90200335	stearoyl sphingomyelin (d18:1/18:0)	1	0.0448401	0.367355	0.90285	DeCODE	P49903	Chen et al.	stearoyl sphingomyelin (d18:1/18:0)	HMDB0001348	ENSG00000086475	SEPHS1	FALSE
16391	MR-IVW LD	14083_25_SEPHS1_SPS1	14083_25_SEPHS1_SPS1	GCST90200336	n-palmitoyl-sphingosine (d18:1/16:0)	1	0.0343166	0.367177	0.925538	DeCODE	P49903	Chen et al.	n-palmitoyl-sphingosine (d18:1/16:0)	HMDB0004949	ENSG00000086475	SEPHS1	FALSE
16392	MR-IVW LD	14083_25_SEPHS1_SPS1	14083_25_SEPHS1_SPS1	GCST90200337	taurochenodeoxycholate	1	0.576465	0.372061	0.12129	DeCODE	P49903	Chen et al.	taurochenodeoxycholate	HMDB0000951	ENSG00000086475	SEPHS1	FALSE
16393	MR-IVW LD	14083_25_SEPHS1_SPS1	14083_25_SEPHS1_SPS1	GCST90200341	n-stearoyl-sphingosine (d18:1/18:0)*	1	-0.0725992	0.367443	0.843374	DeCODE	P49903	Chen et al.	n-stearoyl-sphingosine (d18:1/18:0)*	HMDB0004950	ENSG00000086475	SEPHS1	FALSE
16394	MR-IVW LD	14083_25_SEPHS1_SPS1	14083_25_SEPHS1_SPS1	GCST90200345	s-adenosylhomocysteine (sah)	1	0.0801764	0.425958	0.8507	DeCODE	P49903	Chen et al.	s-adenosylhomocysteine (sah)	HMDB00939	ENSG00000086475	SEPHS1	FALSE
16395	MR-IVW LD	14083_25_SEPHS1_SPS1	14083_25_SEPHS1_SPS1	GCST90200348	quinolinate	1	-0.152135	0.368581	0.679783	DeCODE	P49903	Chen et al.	quinolinate	HMDB0000232	ENSG00000086475	SEPHS1	FALSE
16396	MR-IVW LD	14083_25_SEPHS1_SPS1	14083_25_SEPHS1_SPS1	GCST90200349	eicosapentaenoate (epa; 20:5n3)	1	0.474226	0.36734	0.196713	DeCODE	P49903	Chen et al.	eicosapentaenoate (epa; 20:5n3)	HMDB0001999	ENSG00000086475	SEPHS1	FALSE
16397	MR-IVW LD	14083_25_SEPHS1_SPS1	14083_25_SEPHS1_SPS1	GCST90200351	n-acetylputrescine	1	-0.571707	0.367635	0.119924	DeCODE	P49903	Chen et al.	n-acetylputrescine	HMDB0002064	ENSG00000086475	SEPHS1	FALSE
16398	MR-IVW LD	14083_25_SEPHS1_SPS1	14083_25_SEPHS1_SPS1	GCST90200354	linoleate (18:2n6)	1	0.637692	0.367244	0.082488	DeCODE	P49903	Chen et al.	linoleate (18:2n6)	HMDB0006270,HMDB0000673	ENSG00000086475	SEPHS1	FALSE
16399	MR-IVW LD	14083_25_SEPHS1_SPS1	14083_25_SEPHS1_SPS1	GCST90200355	adenosine 5'-diphosphate (adp)	1	-0.304712	0.491809	0.535539	DeCODE	P49903	Chen et al.	adenosine 5'-diphosphate (adp)	HMDB0001341	ENSG00000086475	SEPHS1	FALSE
16400	MR-IVW LD	14083_25_SEPHS1_SPS1	14083_25_SEPHS1_SPS1	GCST90200356	adenosine 5'-monophosphate (amp)	1	-0.155215	0.368244	0.67339	DeCODE	P49903	Chen et al.	adenosine 5'-monophosphate (amp)	HMDB0000045	ENSG00000086475	SEPHS1	TRUE
16401	MR-IVW LD	14083_25_SEPHS1_SPS1	14083_25_SEPHS1_SPS1	GCST90200358	arachidonate (20:4n6)	1	0.309271	0.367028	0.399432	DeCODE	P49903	Chen et al.	arachidonate (20:4n6)	HMDB0001043	ENSG00000086475	SEPHS1	FALSE
16402	MR-IVW LD	14083_25_SEPHS1_SPS1	14083_25_SEPHS1_SPS1	GCST90200359	5-methylthioadenosine (mta)	1	0.25372	0.368417	0.491027	DeCODE	P49903	Chen et al.	5-methylthioadenosine (mta)	HMDB0001173	ENSG00000086475	SEPHS1	FALSE
16403	MR-IVW LD	14083_25_SEPHS1_SPS1	14083_25_SEPHS1_SPS1	GCST90200361	beta-alanine	1	-0.0585297	0.3706	0.87451	DeCODE	P49903	Chen et al.	beta-alanine	HMDB0000056	ENSG00000086475	SEPHS1	FALSE
16404	MR-IVW LD	14083_25_SEPHS1_SPS1	14083_25_SEPHS1_SPS1	GCST90200362	succinate	1	-0.195613	0.374562	0.601499	DeCODE	P49903	Chen et al.	succinate	HMDB0000254	ENSG00000086475	SEPHS1	FALSE
16405	MR-IVW LD	14083_25_SEPHS1_SPS1	14083_25_SEPHS1_SPS1	GCST90200363	choline phosphate	1	0.454836	0.36761	0.215985	DeCODE	P49903	Chen et al.	choline phosphate	HMDB0001565	ENSG00000086475	SEPHS1	FALSE
16406	MR-IVW LD	14083_25_SEPHS1_SPS1	14083_25_SEPHS1_SPS1	GCST90200364	cysteinylglycine	1	0.408374	0.36831	0.267526	DeCODE	P49903	Chen et al.	cysteinylglycine	HMDB0000078	ENSG00000086475	SEPHS1	FALSE
16407	MR-IVW LD	14083_25_SEPHS1_SPS1	14083_25_SEPHS1_SPS1	GCST90200365	phenylpyruvate	1	-0.172724	0.367729	0.638565	DeCODE	P49903	Chen et al.	phenylpyruvate	HMDB0000205	ENSG00000086475	SEPHS1	FALSE
16408	MR-IVW LD	14083_25_SEPHS1_SPS1	14083_25_SEPHS1_SPS1	GCST90200368	cholesterol	1	0.0139954	0.367355	0.96961	DeCODE	P49903	Chen et al.	cholesterol	HMDB0000067	ENSG00000086475	SEPHS1	FALSE
16409	MR-IVW LD	14083_25_SEPHS1_SPS1	14083_25_SEPHS1_SPS1	GCST90200369	2-hydroxyphenylacetate	1	-0.403452	0.38381	0.293177	DeCODE	P49903	Chen et al.	2-hydroxyphenylacetate	HMDB0000669	ENSG00000086475	SEPHS1	FALSE
16410	MR-IVW LD	14083_25_SEPHS1_SPS1	14083_25_SEPHS1_SPS1	GCST90200370	aspartate	1	-0.375489	0.367443	0.30683	DeCODE	P49903	Chen et al.	aspartate	HMDB0000191	ENSG00000086475	SEPHS1	FALSE
16411	MR-IVW LD	14083_25_SEPHS1_SPS1	14083_25_SEPHS1_SPS1	GCST90200372	arginine	1	0.381266	0.367799	0.299915	DeCODE	P49903	Chen et al.	arginine	HMDB0000517	ENSG00000086475	SEPHS1	FALSE
16412	MR-IVW LD	14083_25_SEPHS1_SPS1	14083_25_SEPHS1_SPS1	GCST90200374	sphinganine	1	0.464226	0.387272	0.230641	DeCODE	P49903	Chen et al.	sphinganine	HMDB0000269	ENSG00000086475	SEPHS1	FALSE
16413	MR-IVW LD	14083_25_SEPHS1_SPS1	14083_25_SEPHS1_SPS1	GCST90200376	flavin adenine dinucleotide (fad)	1	-0.13137	0.422024	0.755583	DeCODE	P49903	Chen et al.	flavin adenine dinucleotide (fad)	HMDB0001248	ENSG00000086475	SEPHS1	FALSE
16414	MR-IVW LD	14083_25_SEPHS1_SPS1	14083_25_SEPHS1_SPS1	GCST90200377	histidine	1	-0.13753	0.368133	0.708711	DeCODE	P49903	Chen et al.	histidine	HMDB0000177	ENSG00000086475	SEPHS1	FALSE
16415	MR-IVW LD	14083_25_SEPHS1_SPS1	14083_25_SEPHS1_SPS1	GCST90200378	cortisol	1	0.187547	0.368804	0.611082	DeCODE	P49903	Chen et al.	cortisol	HMDB0000063	ENSG00000086475	SEPHS1	FALSE
16416	MR-IVW LD	14083_25_SEPHS1_SPS1	14083_25_SEPHS1_SPS1	GCST90200379	hypotaurine	1	-0.0277016	0.368382	0.940057	DeCODE	P49903	Chen et al.	hypotaurine	HMDB0000965	ENSG00000086475	SEPHS1	FALSE
16417	MR-IVW LD	14083_25_SEPHS1_SPS1	14083_25_SEPHS1_SPS1	GCST90200382	cystine	1	-0.238926	0.369161	0.517493	DeCODE	P49903	Chen et al.	cystine	HMDB0000192	ENSG00000086475	SEPHS1	FALSE
16418	MR-IVW LD	14083_25_SEPHS1_SPS1	14083_25_SEPHS1_SPS1	GCST90200383	cystathionine	1	-0.0849395	0.372904	0.819819	DeCODE	P49903	Chen et al.	cystathionine	HMDB0000099	ENSG00000086475	SEPHS1	FALSE
16419	MR-IVW LD	14083_25_SEPHS1_SPS1	14083_25_SEPHS1_SPS1	GCST90200384	guanidinoacetate	1	0.453623	0.367767	0.217407	DeCODE	P49903	Chen et al.	guanidinoacetate	HMDB0000128	ENSG00000086475	SEPHS1	FALSE
16420	MR-IVW LD	14083_25_SEPHS1_SPS1	14083_25_SEPHS1_SPS1	GCST90200385	sphingosine	1	0.0445679	0.373652	0.905056	DeCODE	P49903	Chen et al.	sphingosine	HMDB0000252	ENSG00000086475	SEPHS1	FALSE
16421	MR-IVW LD	14083_25_SEPHS1_SPS1	14083_25_SEPHS1_SPS1	GCST90200390	stearate (18:0)	1	0.388241	0.367019	0.290136	DeCODE	P49903	Chen et al.	stearate (18:0)	HMDB0000827	ENSG00000086475	SEPHS1	FALSE
16422	MR-IVW LD	14083_25_SEPHS1_SPS1	14083_25_SEPHS1_SPS1	GCST90200391	methionine	1	0.125145	0.368156	0.733914	DeCODE	P49903	Chen et al.	methionine	HMDB0000696	ENSG00000086475	SEPHS1	FALSE
16423	MR-IVW LD	14083_25_SEPHS1_SPS1	14083_25_SEPHS1_SPS1	GCST90200392	orotate	1	0.380491	0.370257	0.304119	DeCODE	P49903	Chen et al.	orotate	HMDB0000226	ENSG00000086475	SEPHS1	FALSE
16424	MR-IVW LD	14083_25_SEPHS1_SPS1	14083_25_SEPHS1_SPS1	GCST90200393	phosphate	1	-0.263699	0.367588	0.473142	DeCODE	P49903	Chen et al.	phosphate	HMDB0001429	ENSG00000086475	SEPHS1	TRUE
16425	MR-IVW LD	14083_25_SEPHS1_SPS1	14083_25_SEPHS1_SPS1	GCST90200394	inosine	1	-0.0805555	0.474962	0.865321	DeCODE	P49903	Chen et al.	inosine	HMDB0000195	ENSG00000086475	SEPHS1	FALSE
16426	MR-IVW LD	14083_25_SEPHS1_SPS1	14083_25_SEPHS1_SPS1	GCST90200395	inosine 5'-monophosphate (imp)	1	-0.926984	0.489941	0.0584868	DeCODE	P49903	Chen et al.	inosine 5'-monophosphate (imp)	HMDB0000175	ENSG00000086475	SEPHS1	FALSE
16427	MR-IVW LD	14083_25_SEPHS1_SPS1	14083_25_SEPHS1_SPS1	GCST90200396	phenylalanine	1	0.00241885	0.368024	0.994756	DeCODE	P49903	Chen et al.	phenylalanine	HMDB0000159	ENSG00000086475	SEPHS1	FALSE
16428	MR-IVW LD	14083_25_SEPHS1_SPS1	14083_25_SEPHS1_SPS1	GCST90200397	palmitate (16:0)	1	0.656896	0.36704	0.0734998	DeCODE	P49903	Chen et al.	palmitate (16:0)	HMDB0000220	ENSG00000086475	SEPHS1	FALSE
16429	MR-IVW LD	14083_25_SEPHS1_SPS1	14083_25_SEPHS1_SPS1	GCST90200400	nicotinamide	1	0.0838378	0.370691	0.821072	DeCODE	P49903	Chen et al.	nicotinamide	HMDB0001406	ENSG00000086475	SEPHS1	FALSE
16430	MR-IVW LD	14083_25_SEPHS1_SPS1	14083_25_SEPHS1_SPS1	GCST90200401	myo-inositol	1	-0.0422368	0.368809	0.908824	DeCODE	P49903	Chen et al.	myo-inositol	HMDB0000211	ENSG00000086475	SEPHS1	FALSE
16431	MR-IVW LD	14083_25_SEPHS1_SPS1	14083_25_SEPHS1_SPS1	GCST90200403	citrulline	1	-0.0524455	0.369622	0.887167	DeCODE	P49903	Chen et al.	citrulline	HMDB0000904	ENSG00000086475	SEPHS1	FALSE
16432	MR-IVW LD	14083_25_SEPHS1_SPS1	14083_25_SEPHS1_SPS1	GCST90200404	ornithine	1	-0.0311254	0.367422	0.93249	DeCODE	P49903	Chen et al.	ornithine	HMDB0000214	ENSG00000086475	SEPHS1	FALSE
16433	MR-IVW LD	14083_25_SEPHS1_SPS1	14083_25_SEPHS1_SPS1	GCST90200405	retinol (vitamin a)	1	0.165183	0.367595	0.653171	DeCODE	P49903	Chen et al.	retinol (vitamin a)	HMDB0000305	ENSG00000086475	SEPHS1	FALSE
16434	MR-IVW LD	14083_25_SEPHS1_SPS1	14083_25_SEPHS1_SPS1	GCST90200406	1-methylnicotinamide	1	0.118686	0.368785	0.747582	DeCODE	P49903	Chen et al.	1-methylnicotinamide	HMDB0000699	ENSG00000086475	SEPHS1	FALSE
16435	MR-IVW LD	14083_25_SEPHS1_SPS1	14083_25_SEPHS1_SPS1	GCST90200407	uridine	1	-0.48499	0.367427	0.186848	DeCODE	P49903	Chen et al.	uridine	HMDB0000296	ENSG00000086475	SEPHS1	FALSE
16436	MR-IVW LD	14083_25_SEPHS1_SPS1	14083_25_SEPHS1_SPS1	GCST90200410	phytanate	1	-0.293321	0.368122	0.425565	DeCODE	P49903	Chen et al.	phytanate	HMDB0000801	ENSG00000086475	SEPHS1	FALSE
16437	MR-IVW LD	14083_25_SEPHS1_SPS1	14083_25_SEPHS1_SPS1	GCST90200412	glutamate	1	-0.0654957	0.366711	0.858249	DeCODE	P49903	Chen et al.	glutamate	HMDB0000148	ENSG00000086475	SEPHS1	FALSE
16438	MR-IVW LD	14083_25_SEPHS1_SPS1	14083_25_SEPHS1_SPS1	GCST90200413	2'-deoxyuridine	1	-0.0479019	0.37523	0.898418	DeCODE	P49903	Chen et al.	2'-deoxyuridine	HMDB0000012	ENSG00000086475	SEPHS1	FALSE
16439	MR-IVW LD	14083_25_SEPHS1_SPS1	14083_25_SEPHS1_SPS1	GCST90200415	serine	1	0.20944	0.367059	0.568278	DeCODE	P49903	Chen et al.	serine	HMDB0000187	ENSG00000086475	SEPHS1	FALSE
16440	MR-IVW LD	14083_25_SEPHS1_SPS1	14083_25_SEPHS1_SPS1	GCST90200417	urea	1	-0.211585	0.367793	0.5651	DeCODE	P49903	Chen et al.	urea	HMDB0000294	ENSG00000086475	SEPHS1	FALSE
16441	MR-IVW LD	14083_25_SEPHS1_SPS1	14083_25_SEPHS1_SPS1	GCST90200418	pyridoxal	1	-0.0879014	0.372741	0.813569	DeCODE	P49903	Chen et al.	pyridoxal	HMDB0001545	ENSG00000086475	SEPHS1	FALSE
16442	MR-IVW LD	14083_25_SEPHS1_SPS1	14083_25_SEPHS1_SPS1	GCST90200419	glutamine	1	0.535035	0.367419	0.145338	DeCODE	P49903	Chen et al.	glutamine	HMDB0000641	ENSG00000086475	SEPHS1	FALSE
16443	MR-IVW LD	14083_25_SEPHS1_SPS1	14083_25_SEPHS1_SPS1	GCST90200422	serotonin	1	-0.2065	0.385516	0.592203	DeCODE	P49903	Chen et al.	serotonin	HMDB0000259	ENSG00000086475	SEPHS1	FALSE
16444	MR-IVW LD	14083_25_SEPHS1_SPS1	14083_25_SEPHS1_SPS1	GCST90200423	spermidine	1	-0.144354	0.389435	0.710879	DeCODE	P49903	Chen et al.	spermidine	HMDB0001257	ENSG00000086475	SEPHS1	FALSE
16445	MR-IVW LD	14083_25_SEPHS1_SPS1	14083_25_SEPHS1_SPS1	GCST90200427	tyrosine	1	-0.0289394	0.367488	0.937232	DeCODE	P49903	Chen et al.	tyrosine	HMDB0000158	ENSG00000086475	SEPHS1	FALSE
16446	MR-IVW LD	14083_25_SEPHS1_SPS1	14083_25_SEPHS1_SPS1	GCST90200429	cytidine	1	-0.0127867	0.38145	0.973259	DeCODE	P49903	Chen et al.	cytidine	HMDB0000089	ENSG00000086475	SEPHS1	FALSE
16447	MR-IVW LD	14083_25_SEPHS1_SPS1	14083_25_SEPHS1_SPS1	GCST90200430	pyruvate	1	0.35255	0.367312	0.337151	DeCODE	P49903	Chen et al.	pyruvate	HMDB0000243	ENSG00000086475	SEPHS1	FALSE
16448	MR-IVW LD	14083_25_SEPHS1_SPS1	14083_25_SEPHS1_SPS1	GCST90200431	alanine	1	0.117408	0.367197	0.749165	DeCODE	P49903	Chen et al.	alanine	HMDB0000161	ENSG00000086475	SEPHS1	FALSE
16449	MR-IVW LD	14083_25_SEPHS1_SPS1	14083_25_SEPHS1_SPS1	GCST90200432	threonine	1	-0.21111	0.367637	0.565808	DeCODE	P49903	Chen et al.	threonine	HMDB0000167	ENSG00000086475	SEPHS1	FALSE
16450	MR-IVW LD	14083_25_SEPHS1_SPS1	14083_25_SEPHS1_SPS1	GCST90200437	fructose	1	-0.00267458	0.370076	0.994234	DeCODE	P49903	Chen et al.	fructose	HMDB0000660	ENSG00000086475	SEPHS1	FALSE
16451	MR-IVW LD	14083_25_SEPHS1_SPS1	14083_25_SEPHS1_SPS1	GCST90200438	alpha-ketobutyrate	1	0.0328229	0.368832	0.929089	DeCODE	P49903	Chen et al.	alpha-ketobutyrate	HMDB0000005	ENSG00000086475	SEPHS1	FALSE
16452	MR-IVW LD	14083_25_SEPHS1_SPS1	14083_25_SEPHS1_SPS1	GCST90200439	cysteine	1	0.182112	0.368287	0.620965	DeCODE	P49903	Chen et al.	cysteine	HMDB0000574	ENSG00000086475	SEPHS1	FALSE
16453	MR-IVW LD	14083_25_SEPHS1_SPS1	14083_25_SEPHS1_SPS1	GCST90200440	glucose	1	-0.444094	0.370362	0.230497	DeCODE	P49903	Chen et al.	glucose	HMDB0000122	ENSG00000086475	SEPHS1	FALSE
16454	MR-IVW LD	14083_25_SEPHS1_SPS1	14083_25_SEPHS1_SPS1	GCST90200441	tryptophan	1	0.00653319	0.367868	0.985831	DeCODE	P49903	Chen et al.	tryptophan	HMDB0000929	ENSG00000086475	SEPHS1	FALSE
16455	MR-IVW LD	14083_25_SEPHS1_SPS1	14083_25_SEPHS1_SPS1	GCST90200442	valine	1	-0.312367	0.367584	0.395446	DeCODE	P49903	Chen et al.	valine	HMDB0000883	ENSG00000086475	SEPHS1	FALSE
16456	MR-IVW LD	14083_25_SEPHS1_SPS1	14083_25_SEPHS1_SPS1	GCST90200444	dihydroorotate	1	0.0405975	0.368764	0.912337	DeCODE	P49903	Chen et al.	dihydroorotate	HMDB03349	ENSG00000086475	SEPHS1	FALSE
16457	MR-IVW LD	14083_25_SEPHS1_SPS1	14083_25_SEPHS1_SPS1	GCST90200447	maltose	1	0.179905	0.418886	0.667571	DeCODE	P49903	Chen et al.	maltose	HMDB0000163	ENSG00000086475	SEPHS1	FALSE
16458	MR-IVW LD	14083_25_SEPHS1_SPS1	14083_25_SEPHS1_SPS1	GCST90200452	asparagine	1	0.14292	0.367641	0.697463	DeCODE	P49903	Chen et al.	asparagine	HMDB0000168	ENSG00000086475	SEPHS1	FALSE
16459	MR-IVW LD	14083_25_SEPHS1_SPS1	14083_25_SEPHS1_SPS1	GCST90200455	alpha-ketoglutarate	1	-0.276252	0.36837	0.453296	DeCODE	P49903	Chen et al.	alpha-ketoglutarate	HMDB0000208	ENSG00000086475	SEPHS1	FALSE
16460	MR-IVW LD	14083_25_SEPHS1_SPS1	14083_25_SEPHS1_SPS1	GCST90200680	5-acetylamino-6-formylamino-3-methyluracil	1	-0.176924	0.382947	0.644077	DeCODE	P49903	Chen et al.	5-acetylamino-6-formylamino-3-methyluracil	HMDB0011105	ENSG00000086475	SEPHS1	FALSE
16461	MR-IVW LD	14083_25_SEPHS1_SPS1	14083_25_SEPHS1_SPS1	GCST90200684	n-acetyl-aspartyl-glutamate (naag)	1	-0.261687	0.380298	0.491382	DeCODE	P49903	Chen et al.	n-acetyl-aspartyl-glutamate (naag)	HMDB0001067	ENSG00000086475	SEPHS1	FALSE
16462	MR-IVW LD	14083_25_SEPHS1_SPS1	14083_25_SEPHS1_SPS1	GCST90200687	bilirubin (e,z or z,e)*	1	0.472615	0.367764	0.198755	DeCODE	P49903	Chen et al.	bilirubin (e,z or z,e)*	HMDB0000488	ENSG00000086475	SEPHS1	FALSE
16463	MR-IVW LD	14083_25_SEPHS1_SPS1	14083_25_SEPHS1_SPS1	GCST90200691	n-delta-acetylornithine	1	0.143663	0.367329	0.695723	DeCODE	P49903	Chen et al.	n-delta-acetylornithine	HMDB0003357	ENSG00000086475	SEPHS1	FALSE
16464	MR-IVW LD	14083_25_SEPHS1_SPS1	14083_25_SEPHS1_SPS1	GCST90200704	bilirubin (z,z)	1	0.356871	0.367267	0.331203	DeCODE	P49903	Chen et al.	bilirubin (z,z)	HMDB0000054	ENSG00000086475	SEPHS1	FALSE
16465	MR-IVW LD	14083_25_SEPHS1_SPS1	14083_25_SEPHS1_SPS1	GCST90200706	biliverdin	1	0.0592732	0.367265	0.871786	DeCODE	P49903	Chen et al.	biliverdin	HMDB0001008	ENSG00000086475	SEPHS1	FALSE
16466	MR-IVW LD	14083_25_SEPHS1_SPS1	14083_25_SEPHS1_SPS1	GCST90200707	glycine	1	0.22835	0.367257	0.534092	DeCODE	P49903	Chen et al.	glycine	HMDB0000123	ENSG00000086475	SEPHS1	FALSE
16467	MR-IVW LD	14083_25_SEPHS1_SPS1	14083_25_SEPHS1_SPS1	bioa_015	phenylethylamine	1	0.276608	0.360636	0.443082	DeCODE	P49903	Lotta et al.	phenylethylamine	HMDB0012275	ENSG00000086475	SEPHS1	FALSE
16468	MR-IVW LD	14083_25_SEPHS1_SPS1	14083_25_SEPHS1_SPS1	bioa_031	sarcosine	1	0.15504	0.22054	0.482056	DeCODE	P49903	Lotta et al.	sarcosine	HMDB0000271	ENSG00000086475	SEPHS1	FALSE
16469	MR-IVW LD	14083_25_SEPHS1_SPS1	14083_25_SEPHS1_SPS1	bioa_033	spermidine	1	-0.196587	0.258327	0.446657	DeCODE	P49903	Lotta et al.	spermidine	HMDB0001257	ENSG00000086475	SEPHS1	FALSE
16470	MR-IVW LD	14083_25_SEPHS1_SPS1	14083_25_SEPHS1_SPS1	met-d-Acetate	acetate	1	-0.0968345	0.0984206	0.325172	DeCODE	P49903	Borges et al.	acetate	HMDB0000042	ENSG00000086475	SEPHS1	FALSE
16471	MR-IVW LD	14083_25_SEPHS1_SPS1	14083_25_SEPHS1_SPS1	met-d-Acetoacetate	acetoacetate	1	-0.0473192	0.0984085	0.630627	DeCODE	P49903	Borges et al.	acetoacetate	HMDB0000060	ENSG00000086475	SEPHS1	FALSE
16472	MR-IVW LD	14083_25_SEPHS1_SPS1	14083_25_SEPHS1_SPS1	met-d-Ala	alanine	1	-0.0267684	0.098409	0.785613	DeCODE	P49903	Borges et al.	alanine	HMDB0000161	ENSG00000086475	SEPHS1	FALSE
16473	MR-IVW LD	14083_25_SEPHS1_SPS1	14083_25_SEPHS1_SPS1	met-d-Citrate	citrate	1	0.0614356	0.0984131	0.532456	DeCODE	P49903	Borges et al.	citrate	HMDB0000094	ENSG00000086475	SEPHS1	FALSE
16474	MR-IVW LD	14083_25_SEPHS1_SPS1	14083_25_SEPHS1_SPS1	met-d-Gln	glutamine	1	-0.0736255	0.0985476	0.454999	DeCODE	P49903	Borges et al.	glutamine	HMDB0000641	ENSG00000086475	SEPHS1	FALSE
16475	MR-IVW LD	14083_25_SEPHS1_SPS1	14083_25_SEPHS1_SPS1	met-d-Glucose	glucose	1	-0.0553117	0.0984975	0.57442	DeCODE	P49903	Borges et al.	glucose	HMDB0000122	ENSG00000086475	SEPHS1	FALSE
16476	MR-IVW LD	14083_25_SEPHS1_SPS1	14083_25_SEPHS1_SPS1	met-d-Gly	glycine	1	-0.13675	0.0984518	0.164832	DeCODE	P49903	Borges et al.	glycine	HMDB0000123	ENSG00000086475	SEPHS1	FALSE
16477	MR-IVW LD	14083_25_SEPHS1_SPS1	14083_25_SEPHS1_SPS1	met-d-His	histidine	1	-0.134065	0.0984848	0.173426	DeCODE	P49903	Borges et al.	histidine	HMDB0000177	ENSG00000086475	SEPHS1	FALSE
16478	MR-IVW LD	14083_25_SEPHS1_SPS1	14083_25_SEPHS1_SPS1	met-d-LA	linoleate (18:2n6)	1	-0.0132078	0.0984411	0.893268	DeCODE	P49903	Borges et al.	linoleate (18:2n6)	HMDB0006270,HMDB0000673	ENSG00000086475	SEPHS1	FALSE
16479	MR-IVW LD	14083_25_SEPHS1_SPS1	14083_25_SEPHS1_SPS1	met-d-Phe	phenylalanine	1	0.0588194	0.0984298	0.550122	DeCODE	P49903	Borges et al.	phenylalanine	HMDB0000159	ENSG00000086475	SEPHS1	FALSE
16480	MR-IVW LD	14083_25_SEPHS1_SPS1	14083_25_SEPHS1_SPS1	met-d-Pyruvate	pyruvate	1	0.641845	0.0985305	7.30876e-11	DeCODE	P49903	Borges et al.	pyruvate	HMDB0000243	ENSG00000086475	SEPHS1	FALSE
16481	MR-IVW LD	14083_25_SEPHS1_SPS1	14083_25_SEPHS1_SPS1	met-d-Tyr	tyrosine	1	0.0477179	0.0984787	0.627995	DeCODE	P49903	Borges et al.	tyrosine	HMDB0000158	ENSG00000086475	SEPHS1	FALSE
16482	MR-IVW LD	14083_25_SEPHS1_SPS1	14083_25_SEPHS1_SPS1	met-d-Val	valine	1	-0.10122	0.0984197	0.303736	DeCODE	P49903	Borges et al.	valine	HMDB0000883	ENSG00000086475	SEPHS1	FALSE
16483	MR-IVW LD	14226_120_BHMT2_BHMT2	14226_120_BHMT2_BHMT2	GCST90199627	n-alpha-acetylornithine	4	0.0280998	0.0759678	0.711463	DeCODE	Q9H2M3	Chen et al.	n-alpha-acetylornithine	HMDB0003357	ENSG00000132840	BHMT2	FALSE
16484	MR-IVW LD	14226_120_BHMT2_BHMT2	14226_120_BHMT2_BHMT2	GCST90199628	3-methylhistidine	4	-0.0374162	0.0624793	0.549268	DeCODE	Q9H2M3	Chen et al.	3-methylhistidine	HMDB0000479	ENSG00000132840	BHMT2	FALSE
16485	MR-IVW LD	14226_120_BHMT2_BHMT2	14226_120_BHMT2_BHMT2	GCST90199629	glycerophosphorylcholine (gpc)	4	0.0820678	0.0627709	0.19107	DeCODE	Q9H2M3	Chen et al.	glycerophosphorylcholine (gpc)	HMDB0000086	ENSG00000132840	BHMT2	FALSE
16486	MR-IVW LD	14226_120_BHMT2_BHMT2	14226_120_BHMT2_BHMT2	GCST90199637	n-acetylglutamate	4	0.0511638	0.0643959	0.426893	DeCODE	Q9H2M3	Chen et al.	n-acetylglutamate	HMDB0001138	ENSG00000132840	BHMT2	FALSE
16487	MR-IVW LD	14226_120_BHMT2_BHMT2	14226_120_BHMT2_BHMT2	GCST90199651	docosahexaenoate (dha; 22:6n3)	4	0.0342512	0.0625146	0.583767	DeCODE	Q9H2M3	Chen et al.	docosahexaenoate (dha; 22:6n3)	HMDB0002183	ENSG00000132840	BHMT2	FALSE
16488	MR-IVW LD	14226_120_BHMT2_BHMT2	14226_120_BHMT2_BHMT2	GCST90199652	1-stearoyl-2-oleoyl-gps (18:0/18:1)	4	0.0415002	0.0633782	0.512596	DeCODE	Q9H2M3	Chen et al.	1-stearoyl-2-oleoyl-gps (18:0/18:1)	HMDB0010163	ENSG00000132840	BHMT2	FALSE
16489	MR-IVW LD	14226_120_BHMT2_BHMT2	14226_120_BHMT2_BHMT2	GCST90199654	paraxanthine	4	-0.0627415	0.0642434	0.328757	DeCODE	Q9H2M3	Chen et al.	paraxanthine	HMDB0001860	ENSG00000132840	BHMT2	FALSE
16490	MR-IVW LD	14226_120_BHMT2_BHMT2	14226_120_BHMT2_BHMT2	GCST90199665	n-acetylaspartate (naa)	4	0.0750856	0.0630169	0.233452	DeCODE	Q9H2M3	Chen et al.	n-acetylaspartate (naa)	HMDB0000812	ENSG00000132840	BHMT2	FALSE
16491	MR-IVW LD	14226_120_BHMT2_BHMT2	14226_120_BHMT2_BHMT2	GCST90199666	palmitoylcarnitine (c16)	4	-0.00806776	0.062603	0.897459	DeCODE	Q9H2M3	Chen et al.	palmitoylcarnitine (c16)	HMDB0000222	ENSG00000132840	BHMT2	FALSE
16492	MR-IVW LD	14226_120_BHMT2_BHMT2	14226_120_BHMT2_BHMT2	GCST90199669	acetylcarnitine (c2)	4	-0.0140156	0.0625792	0.822784	DeCODE	Q9H2M3	Chen et al.	acetylcarnitine (c2)	HMDB0000201	ENSG00000132840	BHMT2	FALSE
16493	MR-IVW LD	14226_120_BHMT2_BHMT2	14226_120_BHMT2_BHMT2	GCST90199673	dehydroepiandrosterone sulfate (dhea-s)	4	-0.0439049	0.0627093	0.483844	DeCODE	Q9H2M3	Chen et al.	dehydroepiandrosterone sulfate (dhea-s)	HMDB0001032	ENSG00000132840	BHMT2	FALSE
16494	MR-IVW LD	14226_120_BHMT2_BHMT2	14226_120_BHMT2_BHMT2	GCST90199691	1-methylhistidine	4	0.0287544	0.062717	0.646608	DeCODE	Q9H2M3	Chen et al.	1-methylhistidine	HMDB0000001	ENSG00000132840	BHMT2	FALSE
16495	MR-IVW LD	14226_120_BHMT2_BHMT2	14226_120_BHMT2_BHMT2	GCST90199845	sphinganine-1-phosphate	4	0.0394777	0.0630982	0.531542	DeCODE	Q9H2M3	Chen et al.	sphinganine-1-phosphate	HMDB0001383	ENSG00000132840	BHMT2	FALSE
16496	MR-IVW LD	14226_120_BHMT2_BHMT2	14226_120_BHMT2_BHMT2	GCST90199896	sulfate*	4	0.0803309	0.0627001	0.200126	DeCODE	Q9H2M3	Chen et al.	sulfate*	HMDB01448	ENSG00000132840	BHMT2	FALSE
16497	MR-IVW LD	14226_120_BHMT2_BHMT2	14226_120_BHMT2_BHMT2	GCST90199972	sphingomyelin (d18:1/24:1, d18:2/24:0)*	4	0.013168	0.0625591	0.833286	DeCODE	Q9H2M3	Chen et al.	sphingomyelin (d18:1/24:1, d18:2/24:0)*	HMDB0012107	ENSG00000132840	BHMT2	FALSE
16498	MR-IVW LD	14226_120_BHMT2_BHMT2	14226_120_BHMT2_BHMT2	GCST90200001	sphingomyelin (d18:1/20:0, d16:1/22:0)*	4	-0.0244291	0.0625988	0.696353	DeCODE	Q9H2M3	Chen et al.	sphingomyelin (d18:1/20:0, d16:1/22:0)*	HMDB0012102	ENSG00000132840	BHMT2	FALSE
16499	MR-IVW LD	14226_120_BHMT2_BHMT2	14226_120_BHMT2_BHMT2	GCST90200049	myristoyl dihydrosphingomyelin (d18:0/14:0)*	4	-0.0288081	0.0626115	0.645438	DeCODE	Q9H2M3	Chen et al.	myristoyl dihydrosphingomyelin (d18:0/14:0)*	HMDB0012085	ENSG00000132840	BHMT2	FALSE
16500	MR-IVW LD	14226_120_BHMT2_BHMT2	14226_120_BHMT2_BHMT2	GCST90200056	sphingomyelin (d18:0/18:0, d19:0/17:0)*	4	-0.0335435	0.0625334	0.591676	DeCODE	Q9H2M3	Chen et al.	sphingomyelin (d18:0/18:0, d19:0/17:0)*	HMDB0012087	ENSG00000132840	BHMT2	FALSE
16501	MR-IVW LD	14226_120_BHMT2_BHMT2	14226_120_BHMT2_BHMT2	GCST90200279	pantothenate	4	-0.0430157	0.0628383	0.49363	DeCODE	Q9H2M3	Chen et al.	pantothenate	HMDB0000210	ENSG00000132840	BHMT2	FALSE
16502	MR-IVW LD	14226_120_BHMT2_BHMT2	14226_120_BHMT2_BHMT2	GCST90200281	phosphoethanolamine	4	0.017703	0.0626136	0.777381	DeCODE	Q9H2M3	Chen et al.	phosphoethanolamine	HMDB0000224	ENSG00000132840	BHMT2	FALSE
16503	MR-IVW LD	14226_120_BHMT2_BHMT2	14226_120_BHMT2_BHMT2	GCST90200283	3-ureidopropionate	4	0.0387761	0.0654934	0.55381	DeCODE	Q9H2M3	Chen et al.	3-ureidopropionate	HMDB0000026	ENSG00000132840	BHMT2	FALSE
16504	MR-IVW LD	14226_120_BHMT2_BHMT2	14226_120_BHMT2_BHMT2	GCST90200291	sarcosine	4	-0.0857514	0.062727	0.171607	DeCODE	Q9H2M3	Chen et al.	sarcosine	HMDB0000271	ENSG00000132840	BHMT2	FALSE
16505	MR-IVW LD	14226_120_BHMT2_BHMT2	14226_120_BHMT2_BHMT2	GCST90200292	trans-4-hydroxyproline	4	0.0867474	0.062617	0.165941	DeCODE	Q9H2M3	Chen et al.	trans-4-hydroxyproline	HMDB0000725	ENSG00000132840	BHMT2	FALSE
16506	MR-IVW LD	14226_120_BHMT2_BHMT2	14226_120_BHMT2_BHMT2	GCST90200293	thyroxine	4	-0.0161501	0.0625803	0.796352	DeCODE	Q9H2M3	Chen et al.	thyroxine	HMDB0000248	ENSG00000132840	BHMT2	FALSE
16507	MR-IVW LD	14226_120_BHMT2_BHMT2	14226_120_BHMT2_BHMT2	GCST90200296	methyl indole-3-acetate	4	0.0114312	0.0678299	0.866168	DeCODE	Q9H2M3	Chen et al.	methyl indole-3-acetate	HMDB0029738	ENSG00000132840	BHMT2	FALSE
16508	MR-IVW LD	14226_120_BHMT2_BHMT2	14226_120_BHMT2_BHMT2	GCST90200304	citrate	4	-0.0213886	0.0625885	0.732552	DeCODE	Q9H2M3	Chen et al.	citrate	HMDB0000094	ENSG00000132840	BHMT2	FALSE
16509	MR-IVW LD	14226_120_BHMT2_BHMT2	14226_120_BHMT2_BHMT2	GCST90200306	butyrate/isobutyrate (4:0)	4	-0.0692167	0.0635745	0.276264	DeCODE	Q9H2M3	Chen et al.	butyrate/isobutyrate (4:0)	HMDB0000039	ENSG00000132840	BHMT2	FALSE
16510	MR-IVW LD	14226_120_BHMT2_BHMT2	14226_120_BHMT2_BHMT2	GCST90200314	n-acetylneuraminate	4	0.0434337	0.0628151	0.489281	DeCODE	Q9H2M3	Chen et al.	n-acetylneuraminate	HMDB0000230	ENSG00000132840	BHMT2	FALSE
16511	MR-IVW LD	14226_120_BHMT2_BHMT2	14226_120_BHMT2_BHMT2	GCST90200318	acetoacetate	4	-0.0227557	0.068562	0.739965	DeCODE	Q9H2M3	Chen et al.	acetoacetate	HMDB0000060	ENSG00000132840	BHMT2	FALSE
16512	MR-IVW LD	14226_120_BHMT2_BHMT2	14226_120_BHMT2_BHMT2	GCST90200319	cys-gly, oxidized	4	0.0146162	0.0626021	0.815391	DeCODE	Q9H2M3	Chen et al.	cys-gly, oxidized	HMDB0000078	ENSG00000132840	BHMT2	FALSE
16513	MR-IVW LD	14226_120_BHMT2_BHMT2	14226_120_BHMT2_BHMT2	GCST90200321	cholate	4	0.038836	0.0640308	0.544168	DeCODE	Q9H2M3	Chen et al.	cholate	HMDB0000619	ENSG00000132840	BHMT2	FALSE
16514	MR-IVW LD	14226_120_BHMT2_BHMT2	14226_120_BHMT2_BHMT2	GCST90200323	creatine	4	0.0636442	0.0624919	0.308469	DeCODE	Q9H2M3	Chen et al.	creatine	HMDB0000064	ENSG00000132840	BHMT2	FALSE
16515	MR-IVW LD	14226_120_BHMT2_BHMT2	14226_120_BHMT2_BHMT2	GCST90200325	glycerol	4	0.0888553	0.0624892	0.155047	DeCODE	Q9H2M3	Chen et al.	glycerol	HMDB0000131	ENSG00000132840	BHMT2	FALSE
16516	MR-IVW LD	14226_120_BHMT2_BHMT2	14226_120_BHMT2_BHMT2	GCST90200327	choline	4	-0.0638633	0.062581	0.307496	DeCODE	Q9H2M3	Chen et al.	choline	HMDB0000097	ENSG00000132840	BHMT2	FALSE
16517	MR-IVW LD	14226_120_BHMT2_BHMT2	14226_120_BHMT2_BHMT2	GCST90200335	stearoyl sphingomyelin (d18:1/18:0)	4	-0.00109822	0.0625944	0.986002	DeCODE	Q9H2M3	Chen et al.	stearoyl sphingomyelin (d18:1/18:0)	HMDB0001348	ENSG00000132840	BHMT2	FALSE
16518	MR-IVW LD	14226_120_BHMT2_BHMT2	14226_120_BHMT2_BHMT2	GCST90200336	n-palmitoyl-sphingosine (d18:1/16:0)	4	-0.00752662	0.0625614	0.904239	DeCODE	Q9H2M3	Chen et al.	n-palmitoyl-sphingosine (d18:1/16:0)	HMDB0004949	ENSG00000132840	BHMT2	FALSE
16519	MR-IVW LD	14226_120_BHMT2_BHMT2	14226_120_BHMT2_BHMT2	GCST90200337	taurochenodeoxycholate	4	-0.102524	0.0634065	0.105893	DeCODE	Q9H2M3	Chen et al.	taurochenodeoxycholate	HMDB0000951	ENSG00000132840	BHMT2	FALSE
16520	MR-IVW LD	14226_120_BHMT2_BHMT2	14226_120_BHMT2_BHMT2	GCST90200341	n-stearoyl-sphingosine (d18:1/18:0)*	4	0.060265	0.0626063	0.335747	DeCODE	Q9H2M3	Chen et al.	n-stearoyl-sphingosine (d18:1/18:0)*	HMDB0004950	ENSG00000132840	BHMT2	FALSE
16521	MR-IVW LD	14226_120_BHMT2_BHMT2	14226_120_BHMT2_BHMT2	GCST90200345	s-adenosylhomocysteine (sah)	4	-0.0173948	0.0725824	0.810597	DeCODE	Q9H2M3	Chen et al.	s-adenosylhomocysteine (sah)	HMDB00939	ENSG00000132840	BHMT2	TRUE
16522	MR-IVW LD	14226_120_BHMT2_BHMT2	14226_120_BHMT2_BHMT2	GCST90200348	quinolinate	4	-0.0531209	0.0628028	0.397644	DeCODE	Q9H2M3	Chen et al.	quinolinate	HMDB0000232	ENSG00000132840	BHMT2	FALSE
16523	MR-IVW LD	14226_120_BHMT2_BHMT2	14226_120_BHMT2_BHMT2	GCST90200349	eicosapentaenoate (epa; 20:5n3)	4	0.0645235	0.0625985	0.302658	DeCODE	Q9H2M3	Chen et al.	eicosapentaenoate (epa; 20:5n3)	HMDB0001999	ENSG00000132840	BHMT2	FALSE
16524	MR-IVW LD	14226_120_BHMT2_BHMT2	14226_120_BHMT2_BHMT2	GCST90200351	n-acetylputrescine	4	-0.0688271	0.0626513	0.271954	DeCODE	Q9H2M3	Chen et al.	n-acetylputrescine	HMDB0002064	ENSG00000132840	BHMT2	FALSE
16525	MR-IVW LD	14226_120_BHMT2_BHMT2	14226_120_BHMT2_BHMT2	GCST90200354	linoleate (18:2n6)	4	0.0236686	0.062587	0.705303	DeCODE	Q9H2M3	Chen et al.	linoleate (18:2n6)	HMDB0006270,HMDB0000673	ENSG00000132840	BHMT2	FALSE
16526	MR-IVW LD	14226_120_BHMT2_BHMT2	14226_120_BHMT2_BHMT2	GCST90200355	adenosine 5'-diphosphate (adp)	4	0.0660137	0.0837999	0.430841	DeCODE	Q9H2M3	Chen et al.	adenosine 5'-diphosphate (adp)	HMDB0001341	ENSG00000132840	BHMT2	FALSE
16527	MR-IVW LD	14226_120_BHMT2_BHMT2	14226_120_BHMT2_BHMT2	GCST90200356	adenosine 5'-monophosphate (amp)	4	0.0695846	0.0627451	0.267428	DeCODE	Q9H2M3	Chen et al.	adenosine 5'-monophosphate (amp)	HMDB0000045	ENSG00000132840	BHMT2	FALSE
16528	MR-IVW LD	14226_120_BHMT2_BHMT2	14226_120_BHMT2_BHMT2	GCST90200358	arachidonate (20:4n6)	4	0.064499	0.0625402	0.302391	DeCODE	Q9H2M3	Chen et al.	arachidonate (20:4n6)	HMDB0001043	ENSG00000132840	BHMT2	FALSE
16529	MR-IVW LD	14226_120_BHMT2_BHMT2	14226_120_BHMT2_BHMT2	GCST90200359	5-methylthioadenosine (mta)	4	-0.0446317	0.0627796	0.47713	DeCODE	Q9H2M3	Chen et al.	5-methylthioadenosine (mta)	HMDB0001173	ENSG00000132840	BHMT2	FALSE
16530	MR-IVW LD	14226_120_BHMT2_BHMT2	14226_120_BHMT2_BHMT2	GCST90200361	beta-alanine	4	0.00423826	0.0631486	0.94649	DeCODE	Q9H2M3	Chen et al.	beta-alanine	HMDB0000056	ENSG00000132840	BHMT2	FALSE
16531	MR-IVW LD	14226_120_BHMT2_BHMT2	14226_120_BHMT2_BHMT2	GCST90200362	succinate	4	-0.0870175	0.0638239	0.172756	DeCODE	Q9H2M3	Chen et al.	succinate	HMDB0000254	ENSG00000132840	BHMT2	FALSE
16532	MR-IVW LD	14226_120_BHMT2_BHMT2	14226_120_BHMT2_BHMT2	GCST90200363	choline phosphate	4	0.0317482	0.0626461	0.612304	DeCODE	Q9H2M3	Chen et al.	choline phosphate	HMDB0001565	ENSG00000132840	BHMT2	FALSE
16533	MR-IVW LD	14226_120_BHMT2_BHMT2	14226_120_BHMT2_BHMT2	GCST90200364	cysteinylglycine	4	-0.0600738	0.0627632	0.338491	DeCODE	Q9H2M3	Chen et al.	cysteinylglycine	HMDB0000078	ENSG00000132840	BHMT2	FALSE
16534	MR-IVW LD	14226_120_BHMT2_BHMT2	14226_120_BHMT2_BHMT2	GCST90200365	phenylpyruvate	4	-0.0184419	0.0626609	0.768519	DeCODE	Q9H2M3	Chen et al.	phenylpyruvate	HMDB0000205	ENSG00000132840	BHMT2	FALSE
16535	MR-IVW LD	14226_120_BHMT2_BHMT2	14226_120_BHMT2_BHMT2	GCST90200368	cholesterol	4	-0.0329008	0.0625926	0.599143	DeCODE	Q9H2M3	Chen et al.	cholesterol	HMDB0000067	ENSG00000132840	BHMT2	FALSE
16536	MR-IVW LD	14226_120_BHMT2_BHMT2	14226_120_BHMT2_BHMT2	GCST90200369	2-hydroxyphenylacetate	4	0.038366	0.0654041	0.557473	DeCODE	Q9H2M3	Chen et al.	2-hydroxyphenylacetate	HMDB0000669	ENSG00000132840	BHMT2	FALSE
16537	MR-IVW LD	14226_120_BHMT2_BHMT2	14226_120_BHMT2_BHMT2	GCST90200370	aspartate	4	0.054784	0.0626135	0.381598	DeCODE	Q9H2M3	Chen et al.	aspartate	HMDB0000191	ENSG00000132840	BHMT2	FALSE
16538	MR-IVW LD	14226_120_BHMT2_BHMT2	14226_120_BHMT2_BHMT2	GCST90200372	arginine	4	-0.0600198	0.0626759	0.338254	DeCODE	Q9H2M3	Chen et al.	arginine	HMDB0000517	ENSG00000132840	BHMT2	FALSE
16539	MR-IVW LD	14226_120_BHMT2_BHMT2	14226_120_BHMT2_BHMT2	GCST90200374	sphinganine	4	0.000950667	0.0659935	0.988506	DeCODE	Q9H2M3	Chen et al.	sphinganine	HMDB0000269	ENSG00000132840	BHMT2	FALSE
16540	MR-IVW LD	14226_120_BHMT2_BHMT2	14226_120_BHMT2_BHMT2	GCST90200376	flavin adenine dinucleotide (fad)	4	0.0278826	0.0719122	0.698215	DeCODE	Q9H2M3	Chen et al.	flavin adenine dinucleotide (fad)	HMDB0001248	ENSG00000132840	BHMT2	FALSE
16541	MR-IVW LD	14226_120_BHMT2_BHMT2	14226_120_BHMT2_BHMT2	GCST90200377	histidine	4	0.0519693	0.0627284	0.407398	DeCODE	Q9H2M3	Chen et al.	histidine	HMDB0000177	ENSG00000132840	BHMT2	FALSE
16542	MR-IVW LD	14226_120_BHMT2_BHMT2	14226_120_BHMT2_BHMT2	GCST90200378	cortisol	4	-0.127773	0.0628413	0.0420263	DeCODE	Q9H2M3	Chen et al.	cortisol	HMDB0000063	ENSG00000132840	BHMT2	FALSE
16543	MR-IVW LD	14226_120_BHMT2_BHMT2	14226_120_BHMT2_BHMT2	GCST90200379	hypotaurine	4	0.167034	0.0627652	0.0077852	DeCODE	Q9H2M3	Chen et al.	hypotaurine	HMDB0000965	ENSG00000132840	BHMT2	FALSE
16544	MR-IVW LD	14226_120_BHMT2_BHMT2	14226_120_BHMT2_BHMT2	GCST90200382	cystine	4	0.0316164	0.0628955	0.615189	DeCODE	Q9H2M3	Chen et al.	cystine	HMDB0000192	ENSG00000132840	BHMT2	FALSE
16545	MR-IVW LD	14226_120_BHMT2_BHMT2	14226_120_BHMT2_BHMT2	GCST90200383	cystathionine	4	0.118224	0.0635395	0.0627943	DeCODE	Q9H2M3	Chen et al.	cystathionine	HMDB0000099	ENSG00000132840	BHMT2	FALSE
16546	MR-IVW LD	14226_120_BHMT2_BHMT2	14226_120_BHMT2_BHMT2	GCST90200384	guanidinoacetate	4	0.122483	0.0626688	0.0506472	DeCODE	Q9H2M3	Chen et al.	guanidinoacetate	HMDB0000128	ENSG00000132840	BHMT2	FALSE
16547	MR-IVW LD	14226_120_BHMT2_BHMT2	14226_120_BHMT2_BHMT2	GCST90200385	sphingosine	4	0.0117176	0.063667	0.853977	DeCODE	Q9H2M3	Chen et al.	sphingosine	HMDB0000252	ENSG00000132840	BHMT2	FALSE
16548	MR-IVW LD	14226_120_BHMT2_BHMT2	14226_120_BHMT2_BHMT2	GCST90200390	stearate (18:0)	4	-0.0145929	0.0625428	0.815507	DeCODE	Q9H2M3	Chen et al.	stearate (18:0)	HMDB0000827	ENSG00000132840	BHMT2	FALSE
16549	MR-IVW LD	14226_120_BHMT2_BHMT2	14226_120_BHMT2_BHMT2	GCST90200391	methionine	4	-0.0443577	0.0627311	0.479499	DeCODE	Q9H2M3	Chen et al.	methionine	HMDB0000696	ENSG00000132840	BHMT2	TRUE
16550	MR-IVW LD	14226_120_BHMT2_BHMT2	14226_120_BHMT2_BHMT2	GCST90200392	orotate	4	-0.110284	0.0630876	0.080444	DeCODE	Q9H2M3	Chen et al.	orotate	HMDB0000226	ENSG00000132840	BHMT2	FALSE
16551	MR-IVW LD	14226_120_BHMT2_BHMT2	14226_120_BHMT2_BHMT2	GCST90200393	phosphate	4	0.045149	0.0626323	0.470996	DeCODE	Q9H2M3	Chen et al.	phosphate	HMDB0001429	ENSG00000132840	BHMT2	FALSE
16552	MR-IVW LD	14226_120_BHMT2_BHMT2	14226_120_BHMT2_BHMT2	GCST90200394	inosine	4	-0.0310357	0.0809323	0.701366	DeCODE	Q9H2M3	Chen et al.	inosine	HMDB0000195	ENSG00000132840	BHMT2	FALSE
16553	MR-IVW LD	14226_120_BHMT2_BHMT2	14226_120_BHMT2_BHMT2	GCST90200395	inosine 5'-monophosphate (imp)	4	0.0244709	0.0835115	0.769503	DeCODE	Q9H2M3	Chen et al.	inosine 5'-monophosphate (imp)	HMDB0000175	ENSG00000132840	BHMT2	FALSE
16554	MR-IVW LD	14226_120_BHMT2_BHMT2	14226_120_BHMT2_BHMT2	GCST90200396	phenylalanine	4	-0.0664005	0.0627093	0.289663	DeCODE	Q9H2M3	Chen et al.	phenylalanine	HMDB0000159	ENSG00000132840	BHMT2	FALSE
16555	MR-IVW LD	14226_120_BHMT2_BHMT2	14226_120_BHMT2_BHMT2	GCST90200397	palmitate (16:0)	4	-0.00992911	0.0625527	0.87388	DeCODE	Q9H2M3	Chen et al.	palmitate (16:0)	HMDB0000220	ENSG00000132840	BHMT2	FALSE
16556	MR-IVW LD	14226_120_BHMT2_BHMT2	14226_120_BHMT2_BHMT2	GCST90200400	nicotinamide	4	-0.0754503	0.0631611	0.232256	DeCODE	Q9H2M3	Chen et al.	nicotinamide	HMDB0001406	ENSG00000132840	BHMT2	FALSE
16557	MR-IVW LD	14226_120_BHMT2_BHMT2	14226_120_BHMT2_BHMT2	GCST90200401	myo-inositol	4	0.005884	0.0628379	0.925397	DeCODE	Q9H2M3	Chen et al.	myo-inositol	HMDB0000211	ENSG00000132840	BHMT2	FALSE
16558	MR-IVW LD	14226_120_BHMT2_BHMT2	14226_120_BHMT2_BHMT2	GCST90200403	citrulline	4	0.0804128	0.0629786	0.201663	DeCODE	Q9H2M3	Chen et al.	citrulline	HMDB0000904	ENSG00000132840	BHMT2	FALSE
16559	MR-IVW LD	14226_120_BHMT2_BHMT2	14226_120_BHMT2_BHMT2	GCST90200404	ornithine	4	0.0625428	0.062607	0.317807	DeCODE	Q9H2M3	Chen et al.	ornithine	HMDB0000214	ENSG00000132840	BHMT2	FALSE
16560	MR-IVW LD	14226_120_BHMT2_BHMT2	14226_120_BHMT2_BHMT2	GCST90200405	retinol (vitamin a)	4	0.0839419	0.0626326	0.180171	DeCODE	Q9H2M3	Chen et al.	retinol (vitamin a)	HMDB0000305	ENSG00000132840	BHMT2	FALSE
16561	MR-IVW LD	14226_120_BHMT2_BHMT2	14226_120_BHMT2_BHMT2	GCST90200406	1-methylnicotinamide	4	-0.0976256	0.0628386	0.120282	DeCODE	Q9H2M3	Chen et al.	1-methylnicotinamide	HMDB0000699	ENSG00000132840	BHMT2	FALSE
16562	MR-IVW LD	14226_120_BHMT2_BHMT2	14226_120_BHMT2_BHMT2	GCST90200407	uridine	4	0.0813443	0.0626136	0.193893	DeCODE	Q9H2M3	Chen et al.	uridine	HMDB0000296	ENSG00000132840	BHMT2	FALSE
16563	MR-IVW LD	14226_120_BHMT2_BHMT2	14226_120_BHMT2_BHMT2	GCST90200410	phytanate	4	-0.0362308	0.0627295	0.563553	DeCODE	Q9H2M3	Chen et al.	phytanate	HMDB0000801	ENSG00000132840	BHMT2	FALSE
16564	MR-IVW LD	14226_120_BHMT2_BHMT2	14226_120_BHMT2_BHMT2	GCST90200412	glutamate	4	-0.0232469	0.0624825	0.709853	DeCODE	Q9H2M3	Chen et al.	glutamate	HMDB0000148	ENSG00000132840	BHMT2	FALSE
16565	MR-IVW LD	14226_120_BHMT2_BHMT2	14226_120_BHMT2_BHMT2	GCST90200413	2'-deoxyuridine	4	0.00213714	0.0639337	0.973334	DeCODE	Q9H2M3	Chen et al.	2'-deoxyuridine	HMDB0000012	ENSG00000132840	BHMT2	FALSE
16566	MR-IVW LD	14226_120_BHMT2_BHMT2	14226_120_BHMT2_BHMT2	GCST90200415	serine	4	0.103978	0.0625431	0.0964138	DeCODE	Q9H2M3	Chen et al.	serine	HMDB0000187	ENSG00000132840	BHMT2	FALSE
16567	MR-IVW LD	14226_120_BHMT2_BHMT2	14226_120_BHMT2_BHMT2	GCST90200417	urea	4	0.0450625	0.0626723	0.47213	DeCODE	Q9H2M3	Chen et al.	urea	HMDB0000294	ENSG00000132840	BHMT2	FALSE
16568	MR-IVW LD	14226_120_BHMT2_BHMT2	14226_120_BHMT2_BHMT2	GCST90200418	pyridoxal	4	-0.0550465	0.0635131	0.386109	DeCODE	Q9H2M3	Chen et al.	pyridoxal	HMDB0001545	ENSG00000132840	BHMT2	FALSE
16569	MR-IVW LD	14226_120_BHMT2_BHMT2	14226_120_BHMT2_BHMT2	GCST90200419	glutamine	4	0.0328113	0.0626156	0.60027	DeCODE	Q9H2M3	Chen et al.	glutamine	HMDB0000641	ENSG00000132840	BHMT2	FALSE
16570	MR-IVW LD	14226_120_BHMT2_BHMT2	14226_120_BHMT2_BHMT2	GCST90200422	serotonin	4	0.0688908	0.0656836	0.294257	DeCODE	Q9H2M3	Chen et al.	serotonin	HMDB0000259	ENSG00000132840	BHMT2	FALSE
16571	MR-IVW LD	14226_120_BHMT2_BHMT2	14226_120_BHMT2_BHMT2	GCST90200423	spermidine	4	0.0494896	0.0663542	0.455765	DeCODE	Q9H2M3	Chen et al.	spermidine	HMDB0001257	ENSG00000132840	BHMT2	FALSE
16572	MR-IVW LD	14226_120_BHMT2_BHMT2	14226_120_BHMT2_BHMT2	GCST90200427	tyrosine	4	-0.000468001	0.0626192	0.994037	DeCODE	Q9H2M3	Chen et al.	tyrosine	HMDB0000158	ENSG00000132840	BHMT2	FALSE
16573	MR-IVW LD	14226_120_BHMT2_BHMT2	14226_120_BHMT2_BHMT2	GCST90200429	cytidine	4	-0.0649094	0.0649957	0.317953	DeCODE	Q9H2M3	Chen et al.	cytidine	HMDB0000089	ENSG00000132840	BHMT2	FALSE
16574	MR-IVW LD	14226_120_BHMT2_BHMT2	14226_120_BHMT2_BHMT2	GCST90200430	pyruvate	4	-0.0853279	0.0625891	0.172787	DeCODE	Q9H2M3	Chen et al.	pyruvate	HMDB0000243	ENSG00000132840	BHMT2	FALSE
16575	MR-IVW LD	14226_120_BHMT2_BHMT2	14226_120_BHMT2_BHMT2	GCST90200431	alanine	4	-0.0384756	0.0625698	0.538606	DeCODE	Q9H2M3	Chen et al.	alanine	HMDB0000161	ENSG00000132840	BHMT2	FALSE
16576	MR-IVW LD	14226_120_BHMT2_BHMT2	14226_120_BHMT2_BHMT2	GCST90200432	threonine	4	0.0299279	0.0626432	0.632827	DeCODE	Q9H2M3	Chen et al.	threonine	HMDB0000167	ENSG00000132840	BHMT2	FALSE
16577	MR-IVW LD	14226_120_BHMT2_BHMT2	14226_120_BHMT2_BHMT2	GCST90200437	fructose	4	-0.0123312	0.0630607	0.844966	DeCODE	Q9H2M3	Chen et al.	fructose	HMDB0000660	ENSG00000132840	BHMT2	FALSE
16578	MR-IVW LD	14226_120_BHMT2_BHMT2	14226_120_BHMT2_BHMT2	GCST90200438	alpha-ketobutyrate	4	0.0642439	0.0628468	0.306672	DeCODE	Q9H2M3	Chen et al.	alpha-ketobutyrate	HMDB0000005	ENSG00000132840	BHMT2	FALSE
16579	MR-IVW LD	14226_120_BHMT2_BHMT2	14226_120_BHMT2_BHMT2	GCST90200439	cysteine	4	-0.0566477	0.0627496	0.366655	DeCODE	Q9H2M3	Chen et al.	cysteine	HMDB0000574	ENSG00000132840	BHMT2	FALSE
16580	MR-IVW LD	14226_120_BHMT2_BHMT2	14226_120_BHMT2_BHMT2	GCST90200440	glucose	4	-0.0635717	0.0631099	0.313782	DeCODE	Q9H2M3	Chen et al.	glucose	HMDB0000122	ENSG00000132840	BHMT2	FALSE
16581	MR-IVW LD	14226_120_BHMT2_BHMT2	14226_120_BHMT2_BHMT2	GCST90200441	tryptophan	4	0.0460501	0.0626823	0.462548	DeCODE	Q9H2M3	Chen et al.	tryptophan	HMDB0000929	ENSG00000132840	BHMT2	FALSE
16582	MR-IVW LD	14226_120_BHMT2_BHMT2	14226_120_BHMT2_BHMT2	GCST90200442	valine	4	-0.0203851	0.062638	0.744846	DeCODE	Q9H2M3	Chen et al.	valine	HMDB0000883	ENSG00000132840	BHMT2	FALSE
16583	MR-IVW LD	14226_120_BHMT2_BHMT2	14226_120_BHMT2_BHMT2	GCST90200444	dihydroorotate	4	-0.0257819	0.0628355	0.681581	DeCODE	Q9H2M3	Chen et al.	dihydroorotate	HMDB03349	ENSG00000132840	BHMT2	FALSE
16584	MR-IVW LD	14226_120_BHMT2_BHMT2	14226_120_BHMT2_BHMT2	GCST90200447	maltose	4	-0.0385698	0.0713768	0.588943	DeCODE	Q9H2M3	Chen et al.	maltose	HMDB0000163	ENSG00000132840	BHMT2	FALSE
16585	MR-IVW LD	14226_120_BHMT2_BHMT2	14226_120_BHMT2_BHMT2	GCST90200452	asparagine	4	-0.00665085	0.0626463	0.915451	DeCODE	Q9H2M3	Chen et al.	asparagine	HMDB0000168	ENSG00000132840	BHMT2	FALSE
16586	MR-IVW LD	14226_120_BHMT2_BHMT2	14226_120_BHMT2_BHMT2	GCST90200455	alpha-ketoglutarate	4	0.0809923	0.0627662	0.196919	DeCODE	Q9H2M3	Chen et al.	alpha-ketoglutarate	HMDB0000208	ENSG00000132840	BHMT2	FALSE
16587	MR-IVW LD	14226_120_BHMT2_BHMT2	14226_120_BHMT2_BHMT2	GCST90200680	5-acetylamino-6-formylamino-3-methyluracil	4	-0.00852338	0.0652529	0.896075	DeCODE	Q9H2M3	Chen et al.	5-acetylamino-6-formylamino-3-methyluracil	HMDB0011105	ENSG00000132840	BHMT2	FALSE
16588	MR-IVW LD	14226_120_BHMT2_BHMT2	14226_120_BHMT2_BHMT2	GCST90200684	n-acetyl-aspartyl-glutamate (naag)	4	-0.0410096	0.0648041	0.526848	DeCODE	Q9H2M3	Chen et al.	n-acetyl-aspartyl-glutamate (naag)	HMDB0001067	ENSG00000132840	BHMT2	FALSE
16589	MR-IVW LD	14226_120_BHMT2_BHMT2	14226_120_BHMT2_BHMT2	GCST90200687	bilirubin (e,z or z,e)*	4	-0.0623221	0.0626719	0.320019	DeCODE	Q9H2M3	Chen et al.	bilirubin (e,z or z,e)*	HMDB0000488	ENSG00000132840	BHMT2	FALSE
16590	MR-IVW LD	14226_120_BHMT2_BHMT2	14226_120_BHMT2_BHMT2	GCST90200691	n-delta-acetylornithine	4	0.0755989	0.0625913	0.227117	DeCODE	Q9H2M3	Chen et al.	n-delta-acetylornithine	HMDB0003357	ENSG00000132840	BHMT2	FALSE
16591	MR-IVW LD	14226_120_BHMT2_BHMT2	14226_120_BHMT2_BHMT2	GCST90200704	bilirubin (z,z)	4	-0.0569811	0.0625846	0.362577	DeCODE	Q9H2M3	Chen et al.	bilirubin (z,z)	HMDB0000054	ENSG00000132840	BHMT2	FALSE
16592	MR-IVW LD	14226_120_BHMT2_BHMT2	14226_120_BHMT2_BHMT2	GCST90200706	biliverdin	4	-0.0321031	0.0625769	0.607939	DeCODE	Q9H2M3	Chen et al.	biliverdin	HMDB0001008	ENSG00000132840	BHMT2	FALSE
16593	MR-IVW LD	14226_120_BHMT2_BHMT2	14226_120_BHMT2_BHMT2	GCST90200707	glycine	4	0.0373919	0.0625793	0.550166	DeCODE	Q9H2M3	Chen et al.	glycine	HMDB0000123	ENSG00000132840	BHMT2	FALSE
16594	MR-IVW LD	14226_120_BHMT2_BHMT2	14226_120_BHMT2_BHMT2	M00053	glutamine	4	-0.0510478	0.0758018	0.500669	DeCODE	Q9H2M3	Shin et al.	glutamine	HMDB0000641	ENSG00000132840	BHMT2	FALSE
16595	MR-IVW LD	14226_120_BHMT2_BHMT2	14226_120_BHMT2_BHMT2	M00054	tryptophan	4	-0.0645836	0.0789325	0.413235	DeCODE	Q9H2M3	Shin et al.	tryptophan	HMDB0000929	ENSG00000132840	BHMT2	FALSE
16596	MR-IVW LD	14226_120_BHMT2_BHMT2	14226_120_BHMT2_BHMT2	M00059	histidine	4	0.0381305	0.0789475	0.629106	DeCODE	Q9H2M3	Shin et al.	histidine	HMDB0000177	ENSG00000132840	BHMT2	FALSE
16597	MR-IVW LD	14226_120_BHMT2_BHMT2	14226_120_BHMT2_BHMT2	M00063	cholesterol	4	0.0793607	0.0758472	0.295412	DeCODE	Q9H2M3	Shin et al.	cholesterol	HMDB0000067	ENSG00000132840	BHMT2	FALSE
16598	MR-IVW LD	14226_120_BHMT2_BHMT2	14226_120_BHMT2_BHMT2	M00064	phenylalanine	4	-0.00896099	0.0759027	0.906021	DeCODE	Q9H2M3	Shin et al.	phenylalanine	HMDB0000159	ENSG00000132840	BHMT2	FALSE
16599	MR-IVW LD	14226_120_BHMT2_BHMT2	14226_120_BHMT2_BHMT2	M00555	adenosine	4	-0.0973797	0.0759334	0.19969	DeCODE	Q9H2M3	Shin et al.	adenosine	HMDB0000050	ENSG00000132840	BHMT2	FALSE
16600	MR-IVW LD	14226_120_BHMT2_BHMT2	14226_120_BHMT2_BHMT2	M00577	fructose	4	-0.0356299	0.0760106	0.639249	DeCODE	Q9H2M3	Shin et al.	fructose	HMDB0000660	ENSG00000132840	BHMT2	FALSE
16601	MR-IVW LD	14226_120_BHMT2_BHMT2	14226_120_BHMT2_BHMT2	M00599	pyruvate	4	-0.0385081	0.076507	0.614734	DeCODE	Q9H2M3	Shin et al.	pyruvate	HMDB0000243	ENSG00000132840	BHMT2	FALSE
16602	MR-IVW LD	14226_120_BHMT2_BHMT2	14226_120_BHMT2_BHMT2	M00606	uridine	4	0.0335956	0.0759012	0.658039	DeCODE	Q9H2M3	Shin et al.	uridine	HMDB0000296	ENSG00000132840	BHMT2	FALSE
16603	MR-IVW LD	14226_120_BHMT2_BHMT2	14226_120_BHMT2_BHMT2	M01105	linoleate (18:2n6)	4	-0.0244795	0.0760131	0.74742	DeCODE	Q9H2M3	Shin et al.	linoleate (18:2n6)	HMDB0006270,HMDB0000673	ENSG00000132840	BHMT2	FALSE
16604	MR-IVW LD	14226_120_BHMT2_BHMT2	14226_120_BHMT2_BHMT2	M01110	arachidonate (20:4n6)	4	-0.0170673	0.0758378	0.821941	DeCODE	Q9H2M3	Shin et al.	arachidonate (20:4n6)	HMDB0001043	ENSG00000132840	BHMT2	FALSE
16605	MR-IVW LD	14226_120_BHMT2_BHMT2	14226_120_BHMT2_BHMT2	M01123	inosine	4	0.10423	0.126707	0.410731	DeCODE	Q9H2M3	Shin et al.	inosine	HMDB0000195	ENSG00000132840	BHMT2	FALSE
16606	MR-IVW LD	14226_120_BHMT2_BHMT2	14226_120_BHMT2_BHMT2	M01284	threonine	4	0.0825974	0.0863138	0.338596	DeCODE	Q9H2M3	Shin et al.	threonine	HMDB0000167	ENSG00000132840	BHMT2	FALSE
16607	MR-IVW LD	14226_120_BHMT2_BHMT2	14226_120_BHMT2_BHMT2	M01299	tyrosine	4	-0.0272149	0.0758748	0.719833	DeCODE	Q9H2M3	Shin et al.	tyrosine	HMDB0000158	ENSG00000132840	BHMT2	FALSE
16608	MR-IVW LD	14226_120_BHMT2_BHMT2	14226_120_BHMT2_BHMT2	M01302	methionine	4	-0.110078	0.0759347	0.14716	DeCODE	Q9H2M3	Shin et al.	methionine	HMDB0000696	ENSG00000132840	BHMT2	TRUE
16609	MR-IVW LD	14226_120_BHMT2_BHMT2	14226_120_BHMT2_BHMT2	M01336	palmitate (16:0)	4	-0.0990461	0.0759132	0.191986	DeCODE	Q9H2M3	Shin et al.	palmitate (16:0)	HMDB0000220	ENSG00000132840	BHMT2	FALSE
16610	MR-IVW LD	14226_120_BHMT2_BHMT2	14226_120_BHMT2_BHMT2	M01358	stearate (18:0)	4	-0.123839	0.0758963	0.102745	DeCODE	Q9H2M3	Shin et al.	stearate (18:0)	HMDB0000827	ENSG00000132840	BHMT2	FALSE
16611	MR-IVW LD	14226_120_BHMT2_BHMT2	14226_120_BHMT2_BHMT2	M01493	ornithine	4	0.0123931	0.0761487	0.870717	DeCODE	Q9H2M3	Shin et al.	ornithine	HMDB0000214	ENSG00000132840	BHMT2	FALSE
16612	MR-IVW LD	14226_120_BHMT2_BHMT2	14226_120_BHMT2_BHMT2	M01508	pantothenate	4	-0.00814385	0.0769268	0.915689	DeCODE	Q9H2M3	Shin et al.	pantothenate	HMDB0000210	ENSG00000132840	BHMT2	FALSE
16613	MR-IVW LD	14226_120_BHMT2_BHMT2	14226_120_BHMT2_BHMT2	M01564	citrate	4	-0.049035	0.075852	0.517984	DeCODE	Q9H2M3	Shin et al.	citrate	HMDB0000094	ENSG00000132840	BHMT2	FALSE
16614	MR-IVW LD	14226_120_BHMT2_BHMT2	14226_120_BHMT2_BHMT2	M01638	arginine	4	-0.0163805	0.0772282	0.832024	DeCODE	Q9H2M3	Shin et al.	arginine	HMDB0000517	ENSG00000132840	BHMT2	FALSE
16615	MR-IVW LD	14226_120_BHMT2_BHMT2	14226_120_BHMT2_BHMT2	M01640	ascorbate (vitamin c)	4	0.026251	0.143229	0.854579	DeCODE	Q9H2M3	Shin et al.	ascorbate (vitamin c)	HMDB0000044	ENSG00000132840	BHMT2	FALSE
16616	MR-IVW LD	14226_120_BHMT2_BHMT2	14226_120_BHMT2_BHMT2	M01649	valine	4	0.0686881	0.0758786	0.36534	DeCODE	Q9H2M3	Shin et al.	valine	HMDB0000883	ENSG00000132840	BHMT2	FALSE
16617	MR-IVW LD	14226_120_BHMT2_BHMT2	14226_120_BHMT2_BHMT2	M01670	urea	4	-0.0484221	0.0759343	0.523679	DeCODE	Q9H2M3	Shin et al.	urea	HMDB0000294	ENSG00000132840	BHMT2	FALSE
16618	MR-IVW LD	14226_120_BHMT2_BHMT2	14226_120_BHMT2_BHMT2	M01712	cortisol	4	-0.170186	0.0759418	0.0250257	DeCODE	Q9H2M3	Shin et al.	cortisol	HMDB0000063	ENSG00000132840	BHMT2	FALSE
16619	MR-IVW LD	14226_120_BHMT2_BHMT2	14226_120_BHMT2_BHMT2	M01827	riboflavin (vitamin b2)	4	0.0446188	0.164896	0.786708	DeCODE	Q9H2M3	Shin et al.	riboflavin (vitamin b2)	HMDB0000244	ENSG00000132840	BHMT2	FALSE
16620	MR-IVW LD	14226_120_BHMT2_BHMT2	14226_120_BHMT2_BHMT2	M02132	citrulline	4	0.0482181	0.0760504	0.526062	DeCODE	Q9H2M3	Shin et al.	citrulline	HMDB0000904	ENSG00000132840	BHMT2	FALSE
16621	MR-IVW LD	14226_120_BHMT2_BHMT2	14226_120_BHMT2_BHMT2	M02137	biliverdin	4	-0.116125	0.0884814	0.189379	DeCODE	Q9H2M3	Shin et al.	biliverdin	HMDB0001008	ENSG00000132840	BHMT2	FALSE
16622	MR-IVW LD	14226_120_BHMT2_BHMT2	14226_120_BHMT2_BHMT2	M02342	serotonin (5ht)	4	-0.0239695	0.0855366	0.779305	DeCODE	Q9H2M3	Shin et al.	serotonin (5ht)	HMDB0000259	ENSG00000132840	BHMT2	FALSE
16623	MR-IVW LD	14226_120_BHMT2_BHMT2	14226_120_BHMT2_BHMT2	M03147	xanthine	4	-0.0269624	0.0806389	0.738108	DeCODE	Q9H2M3	Shin et al.	xanthine	HMDB0000292	ENSG00000132840	BHMT2	FALSE
16624	MR-IVW LD	14226_120_BHMT2_BHMT2	14226_120_BHMT2_BHMT2	M11438	phosphate	4	0.0180592	0.0759728	0.812109	DeCODE	Q9H2M3	Shin et al.	phosphate	HMDB0001429	ENSG00000132840	BHMT2	FALSE
16625	MR-IVW LD	14226_120_BHMT2_BHMT2	14226_120_BHMT2_BHMT2	M15122	glycerol	4	-0.0116194	0.0759155	0.878354	DeCODE	Q9H2M3	Shin et al.	glycerol	HMDB0000131	ENSG00000132840	BHMT2	FALSE
16626	MR-IVW LD	14226_120_BHMT2_BHMT2	14226_120_BHMT2_BHMT2	M15488	acetylphosphate	4	-0.0973797	0.0759334	0.19969	DeCODE	Q9H2M3	Shin et al.	acetylphosphate	HMDB0001494	ENSG00000132840	BHMT2	FALSE
16627	MR-IVW LD	14226_120_BHMT2_BHMT2	14226_120_BHMT2_BHMT2	M15506	choline	4	-0.108445	0.0761323	0.154324	DeCODE	Q9H2M3	Shin et al.	choline	HMDB0000097	ENSG00000132840	BHMT2	FALSE
16628	MR-IVW LD	14226_120_BHMT2_BHMT2	14226_120_BHMT2_BHMT2	M15630	n-acetylornithine	4	-0.0266498	0.0770005	0.729268	DeCODE	Q9H2M3	Shin et al.	n-acetylornithine	HMDB0003357	ENSG00000132840	BHMT2	FALSE
16629	MR-IVW LD	14226_120_BHMT2_BHMT2	14226_120_BHMT2_BHMT2	M15677	3-methylhistidine	4	-0.106739	0.0877539	0.223854	DeCODE	Q9H2M3	Shin et al.	3-methylhistidine	HMDB0000479	ENSG00000132840	BHMT2	FALSE
16630	MR-IVW LD	14226_120_BHMT2_BHMT2	14226_120_BHMT2_BHMT2	M15990	glycerophosphorylcholine (gpc)	4	-0.0712688	0.0790396	0.367224	DeCODE	Q9H2M3	Shin et al.	glycerophosphorylcholine (gpc)	HMDB0000086	ENSG00000132840	BHMT2	FALSE
16631	MR-IVW LD	14226_120_BHMT2_BHMT2	14226_120_BHMT2_BHMT2	M15996	aspartate	4	-0.099562	0.0762825	0.191833	DeCODE	Q9H2M3	Shin et al.	aspartate	HMDB0000191	ENSG00000132840	BHMT2	FALSE
16632	MR-IVW LD	14226_120_BHMT2_BHMT2	14226_120_BHMT2_BHMT2	M18254	paraxanthine	4	0.00141046	0.0774061	0.985462	DeCODE	Q9H2M3	Shin et al.	paraxanthine	HMDB0001860	ENSG00000132840	BHMT2	FALSE
16633	MR-IVW LD	14226_120_BHMT2_BHMT2	14226_120_BHMT2_BHMT2	M18467	eicosapentaenoate (epa; 20:5n3)	4	-0.00193163	0.0758355	0.979679	DeCODE	Q9H2M3	Shin et al.	eicosapentaenoate (epa; 20:5n3)	HMDB0001999	ENSG00000132840	BHMT2	FALSE
16634	MR-IVW LD	14226_120_BHMT2_BHMT2	14226_120_BHMT2_BHMT2	M18474	estrone 3-sulfate	4	0.230424	0.21492	0.283658	DeCODE	Q9H2M3	Shin et al.	estrone 3-sulfate	HMDB0001425	ENSG00000132840	BHMT2	FALSE
16635	MR-IVW LD	14226_120_BHMT2_BHMT2	14226_120_BHMT2_BHMT2	M18494	taurochenodeoxycholate	4	-0.0073337	0.0887765	0.934163	DeCODE	Q9H2M3	Shin et al.	taurochenodeoxycholate	HMDB0000951	ENSG00000132840	BHMT2	FALSE
16636	MR-IVW LD	14226_120_BHMT2_BHMT2	14226_120_BHMT2_BHMT2	M19323	docosahexaenoate (dha; 22:6n3)	4	-0.0567616	0.0758223	0.45409	DeCODE	Q9H2M3	Shin et al.	docosahexaenoate (dha; 22:6n3)	HMDB0002183	ENSG00000132840	BHMT2	FALSE
16637	MR-IVW LD	14226_120_BHMT2_BHMT2	14226_120_BHMT2_BHMT2	M19934	myo-inositol	4	-0.24059	0.0758877	0.00152258	DeCODE	Q9H2M3	Shin et al.	myo-inositol	HMDB0000211	ENSG00000132840	BHMT2	FALSE
16638	MR-IVW LD	14226_120_BHMT2_BHMT2	14226_120_BHMT2_BHMT2	M20489	glucose	4	-0.0511858	0.0760508	0.500917	DeCODE	Q9H2M3	Shin et al.	glucose	HMDB0000122	ENSG00000132840	BHMT2	FALSE
16639	MR-IVW LD	14226_120_BHMT2_BHMT2	14226_120_BHMT2_BHMT2	M21044	2-hydroxybutyrate (ahb)	4	-0.0654983	0.075841	0.387792	DeCODE	Q9H2M3	Shin et al.	2-hydroxybutyrate (ahb)	HMDB0000008	ENSG00000132840	BHMT2	FALSE
16640	MR-IVW LD	14226_120_BHMT2_BHMT2	14226_120_BHMT2_BHMT2	M22189	palmitoylcarnitine (c16)	4	-0.121311	0.0763875	0.112264	DeCODE	Q9H2M3	Shin et al.	palmitoylcarnitine (c16)	HMDB0000222	ENSG00000132840	BHMT2	FALSE
16641	MR-IVW LD	14226_120_BHMT2_BHMT2	14226_120_BHMT2_BHMT2	M22842	cholate	4	0.114301	0.0869822	0.188823	DeCODE	Q9H2M3	Shin et al.	cholate	HMDB0000619	ENSG00000132840	BHMT2	FALSE
16642	MR-IVW LD	14226_120_BHMT2_BHMT2	14226_120_BHMT2_BHMT2	M27716	bilirubin (z,z)	4	-0.0675497	0.0814027	0.40664	DeCODE	Q9H2M3	Shin et al.	bilirubin (z,z)	HMDB0000054	ENSG00000132840	BHMT2	FALSE
16643	MR-IVW LD	14226_120_BHMT2_BHMT2	14226_120_BHMT2_BHMT2	M27718	creatine	4	0.148326	0.0814797	0.0686978	DeCODE	Q9H2M3	Shin et al.	creatine	HMDB0000064	ENSG00000132840	BHMT2	FALSE
16644	MR-IVW LD	14226_120_BHMT2_BHMT2	14226_120_BHMT2_BHMT2	M31453	cysteine	4	-0.0198773	0.0764102	0.794756	DeCODE	Q9H2M3	Shin et al.	cysteine	HMDB0000574	ENSG00000132840	BHMT2	FALSE
16645	MR-IVW LD	14226_120_BHMT2_BHMT2	14226_120_BHMT2_BHMT2	M31454	cystine	4	-0.100269	0.146178	0.492753	DeCODE	Q9H2M3	Shin et al.	cystine	HMDB0000192	ENSG00000132840	BHMT2	FALSE
16646	MR-IVW LD	14226_120_BHMT2_BHMT2	14226_120_BHMT2_BHMT2	M32198	acetylcarnitine (c2)	4	-0.090183	0.0789376	0.253263	DeCODE	Q9H2M3	Shin et al.	acetylcarnitine (c2)	HMDB0000201	ENSG00000132840	BHMT2	FALSE
16647	MR-IVW LD	14226_120_BHMT2_BHMT2	14226_120_BHMT2_BHMT2	M32315	serine	4	-0.0586668	0.0759287	0.439726	DeCODE	Q9H2M3	Shin et al.	serine	HMDB0000187	ENSG00000132840	BHMT2	FALSE
16648	MR-IVW LD	14226_120_BHMT2_BHMT2	14226_120_BHMT2_BHMT2	M32319	trans-4-hydroxyproline	4	-0.0759262	0.0758911	0.317086	DeCODE	Q9H2M3	Shin et al.	trans-4-hydroxyproline	HMDB0000725	ENSG00000132840	BHMT2	FALSE
16649	MR-IVW LD	14226_120_BHMT2_BHMT2	14226_120_BHMT2_BHMT2	M32322	glutamate	4	-0.0421218	0.075883	0.578834	DeCODE	Q9H2M3	Shin et al.	glutamate	HMDB0000148	ENSG00000132840	BHMT2	FALSE
16650	MR-IVW LD	14226_120_BHMT2_BHMT2	14226_120_BHMT2_BHMT2	M32338	glycine	4	-0.00254215	0.0758922	0.973278	DeCODE	Q9H2M3	Shin et al.	glycine	HMDB0000123	ENSG00000132840	BHMT2	FALSE
16651	MR-IVW LD	14226_120_BHMT2_BHMT2	14226_120_BHMT2_BHMT2	M32339	alanine	4	0.00161504	0.0759531	0.983035	DeCODE	Q9H2M3	Shin et al.	alanine	HMDB0000161	ENSG00000132840	BHMT2	FALSE
16652	MR-IVW LD	14226_120_BHMT2_BHMT2	14226_120_BHMT2_BHMT2	M32425	dehydroepiandrosterone sulfate (dhea-s)	4	-0.00548831	0.0759459	0.94239	DeCODE	Q9H2M3	Shin et al.	dehydroepiandrosterone sulfate (dhea-s)	HMDB0001032	ENSG00000132840	BHMT2	FALSE
16653	MR-IVW LD	14226_120_BHMT2_BHMT2	14226_120_BHMT2_BHMT2	M32458	oleamide	4	-0.110535	0.0784987	0.159097	DeCODE	Q9H2M3	Shin et al.	oleamide	HMDB0002117	ENSG00000132840	BHMT2	FALSE
16654	MR-IVW LD	14226_120_BHMT2_BHMT2	14226_120_BHMT2_BHMT2	M32593	heme	4	0.178927	0.0843076	0.0338117	DeCODE	Q9H2M3	Shin et al.	heme	HMDB0003178	ENSG00000132840	BHMT2	FALSE
16655	MR-IVW LD	14226_120_BHMT2_BHMT2	14226_120_BHMT2_BHMT2	M33453	alpha-ketoglutarate	4	-0.0468621	0.0860766	0.586151	DeCODE	Q9H2M3	Shin et al.	alpha-ketoglutarate	HMDB0000208	ENSG00000132840	BHMT2	FALSE
16656	MR-IVW LD	14226_120_BHMT2_BHMT2	14226_120_BHMT2_BHMT2	M34106	bilirubin (e,z or z,e)*	4	-0.224723	0.0924005	0.0150134	DeCODE	Q9H2M3	Shin et al.	bilirubin (e,z or z,e)*	HMDB0000488	ENSG00000132840	BHMT2	FALSE
16657	MR-IVW LD	14226_120_BHMT2_BHMT2	14226_120_BHMT2_BHMT2	M34283	asparagine	4	-0.17971	0.0760907	0.0181874	DeCODE	Q9H2M3	Shin et al.	asparagine	HMDB0000168	ENSG00000132840	BHMT2	FALSE
16658	MR-IVW LD	14226_120_BHMT2_BHMT2	14226_120_BHMT2_BHMT2	bioa_001	alanine	4	0.0172328	0.0222204	0.438019	DeCODE	Q9H2M3	Lotta et al.	alanine	HMDB0000161	ENSG00000132840	BHMT2	FALSE
16659	MR-IVW LD	14226_120_BHMT2_BHMT2	14226_120_BHMT2_BHMT2	bioa_002	arginine	4	0.0616137	0.0371363	0.0970911	DeCODE	Q9H2M3	Lotta et al.	arginine	HMDB0000517	ENSG00000132840	BHMT2	FALSE
16660	MR-IVW LD	14226_120_BHMT2_BHMT2	14226_120_BHMT2_BHMT2	bioa_003	asparagine	4	-0.0460029	0.0370172	0.213962	DeCODE	Q9H2M3	Lotta et al.	asparagine	HMDB0000168	ENSG00000132840	BHMT2	FALSE
16661	MR-IVW LD	14226_120_BHMT2_BHMT2	14226_120_BHMT2_BHMT2	bioa_004	aspartate	4	-0.0418944	0.0371052	0.258868	DeCODE	Q9H2M3	Lotta et al.	aspartate	HMDB0000191	ENSG00000132840	BHMT2	FALSE
16662	MR-IVW LD	14226_120_BHMT2_BHMT2	14226_120_BHMT2_BHMT2	bioa_005	citrulline	4	-0.00124078	0.0370065	0.973253	DeCODE	Q9H2M3	Lotta et al.	citrulline	HMDB0000904	ENSG00000132840	BHMT2	FALSE
16663	MR-IVW LD	14226_120_BHMT2_BHMT2	14226_120_BHMT2_BHMT2	bioa_006	glutamine	4	0.0126503	0.0222979	0.570488	DeCODE	Q9H2M3	Lotta et al.	glutamine	HMDB0000641	ENSG00000132840	BHMT2	FALSE
16664	MR-IVW LD	14226_120_BHMT2_BHMT2	14226_120_BHMT2_BHMT2	bioa_007	glutamate	4	-0.0295427	0.0369816	0.424378	DeCODE	Q9H2M3	Lotta et al.	glutamate	HMDB0000148	ENSG00000132840	BHMT2	FALSE
16665	MR-IVW LD	14226_120_BHMT2_BHMT2	14226_120_BHMT2_BHMT2	bioa_008	glycine	4	-0.00238222	0.0230893	0.917824	DeCODE	Q9H2M3	Lotta et al.	glycine	HMDB0000123	ENSG00000132840	BHMT2	FALSE
16666	MR-IVW LD	14226_120_BHMT2_BHMT2	14226_120_BHMT2_BHMT2	bioa_009	histidine	4	0.0509119	0.0228991	0.0261942	DeCODE	Q9H2M3	Lotta et al.	histidine	HMDB0000177	ENSG00000132840	BHMT2	FALSE
16667	MR-IVW LD	14226_120_BHMT2_BHMT2	14226_120_BHMT2_BHMT2	bioa_013	methionine	4	-0.018373	0.0369905	0.619405	DeCODE	Q9H2M3	Lotta et al.	methionine	HMDB0000696	ENSG00000132840	BHMT2	TRUE
16668	MR-IVW LD	14226_120_BHMT2_BHMT2	14226_120_BHMT2_BHMT2	bioa_014	ornithine	4	-0.0299202	0.0370183	0.418945	DeCODE	Q9H2M3	Lotta et al.	ornithine	HMDB0000214	ENSG00000132840	BHMT2	FALSE
16669	MR-IVW LD	14226_120_BHMT2_BHMT2	14226_120_BHMT2_BHMT2	bioa_015	phenylethylamine	4	-0.0175851	0.0637487	0.782663	DeCODE	Q9H2M3	Lotta et al.	phenylethylamine	HMDB0012275	ENSG00000132840	BHMT2	FALSE
16670	MR-IVW LD	14226_120_BHMT2_BHMT2	14226_120_BHMT2_BHMT2	bioa_016	phenylalanine	4	0.0201828	0.0224897	0.369492	DeCODE	Q9H2M3	Lotta et al.	phenylalanine	HMDB0000159	ENSG00000132840	BHMT2	FALSE
16671	MR-IVW LD	14226_120_BHMT2_BHMT2	14226_120_BHMT2_BHMT2	bioa_018	serine	4	-0.0404526	0.0369975	0.274223	DeCODE	Q9H2M3	Lotta et al.	serine	HMDB0000187	ENSG00000132840	BHMT2	FALSE
16672	MR-IVW LD	14226_120_BHMT2_BHMT2	14226_120_BHMT2_BHMT2	bioa_019	threonine	4	0.0514119	0.0380423	0.176554	DeCODE	Q9H2M3	Lotta et al.	threonine	HMDB0000167	ENSG00000132840	BHMT2	FALSE
16673	MR-IVW LD	14226_120_BHMT2_BHMT2	14226_120_BHMT2_BHMT2	bioa_020	tryptophan	4	-0.00438604	0.0369854	0.905601	DeCODE	Q9H2M3	Lotta et al.	tryptophan	HMDB0000929	ENSG00000132840	BHMT2	FALSE
16674	MR-IVW LD	14226_120_BHMT2_BHMT2	14226_120_BHMT2_BHMT2	bioa_021	tyrosine	4	0.00783579	0.0222085	0.724218	DeCODE	Q9H2M3	Lotta et al.	tyrosine	HMDB0000158	ENSG00000132840	BHMT2	FALSE
16675	MR-IVW LD	14226_120_BHMT2_BHMT2	14226_120_BHMT2_BHMT2	bioa_022	valine	4	-0.0034292	0.0223211	0.877901	DeCODE	Q9H2M3	Lotta et al.	valine	HMDB0000883	ENSG00000132840	BHMT2	FALSE
16676	MR-IVW LD	14226_120_BHMT2_BHMT2	14226_120_BHMT2_BHMT2	bioa_023	n-acetylornithine	4	-0.0247994	0.0371555	0.504487	DeCODE	Q9H2M3	Lotta et al.	n-acetylornithine	HMDB0003357	ENSG00000132840	BHMT2	FALSE
16677	MR-IVW LD	14226_120_BHMT2_BHMT2	14226_120_BHMT2_BHMT2	bioa_030	trans-hydroxyproline	4	-0.0209247	0.0370324	0.572048	DeCODE	Q9H2M3	Lotta et al.	trans-hydroxyproline	HMDB0000725	ENSG00000132840	BHMT2	FALSE
16678	MR-IVW LD	14226_120_BHMT2_BHMT2	14226_120_BHMT2_BHMT2	bioa_031	sarcosine	4	-0.00758958	0.0389884	0.845657	DeCODE	Q9H2M3	Lotta et al.	sarcosine	HMDB0000271	ENSG00000132840	BHMT2	FALSE
16679	MR-IVW LD	14226_120_BHMT2_BHMT2	14226_120_BHMT2_BHMT2	bioa_032	serotonin	4	-0.0861352	0.0473494	0.0688902	DeCODE	Q9H2M3	Lotta et al.	serotonin	HMDB0000259	ENSG00000132840	BHMT2	FALSE
16680	MR-IVW LD	14226_120_BHMT2_BHMT2	14226_120_BHMT2_BHMT2	bioa_033	spermidine	4	-0.0258655	0.0456698	0.57115	DeCODE	Q9H2M3	Lotta et al.	spermidine	HMDB0001257	ENSG00000132840	BHMT2	FALSE
16681	MR-IVW LD	14226_120_BHMT2_BHMT2	14226_120_BHMT2_BHMT2	bior_002	acetylcarnitine (c2)	4	-0.0887104	0.0369648	0.0164011	DeCODE	Q9H2M3	Lotta et al.	acetylcarnitine (c2)	HMDB0000201	ENSG00000132840	BHMT2	FALSE
16682	MR-IVW LD	14226_120_BHMT2_BHMT2	14226_120_BHMT2_BHMT2	bior_031	hexadecanoylcarnitine	4	-0.0335367	0.0370213	0.365002	DeCODE	Q9H2M3	Lotta et al.	hexadecanoylcarnitine	HMDB0000222	ENSG00000132840	BHMT2	FALSE
16683	MR-IVW LD	14226_120_BHMT2_BHMT2	14226_120_BHMT2_BHMT2	met-d-Acetate	acetate	4	-0.0061372	0.016771	0.714409	DeCODE	Q9H2M3	Borges et al.	acetate	HMDB0000042	ENSG00000132840	BHMT2	FALSE
16684	MR-IVW LD	14226_120_BHMT2_BHMT2	14226_120_BHMT2_BHMT2	met-d-Acetoacetate	acetoacetate	4	-0.000822586	0.0167688	0.960876	DeCODE	Q9H2M3	Borges et al.	acetoacetate	HMDB0000060	ENSG00000132840	BHMT2	FALSE
16685	MR-IVW LD	14226_120_BHMT2_BHMT2	14226_120_BHMT2_BHMT2	met-d-Ala	alanine	4	-0.000301539	0.016769	0.985653	DeCODE	Q9H2M3	Borges et al.	alanine	HMDB0000161	ENSG00000132840	BHMT2	FALSE
16686	MR-IVW LD	14226_120_BHMT2_BHMT2	14226_120_BHMT2_BHMT2	met-d-Citrate	citrate	4	-0.06066	0.0167694	0.000297689	DeCODE	Q9H2M3	Borges et al.	citrate	HMDB0000094	ENSG00000132840	BHMT2	FALSE
16687	MR-IVW LD	14226_120_BHMT2_BHMT2	14226_120_BHMT2_BHMT2	met-d-Gln	glutamine	4	0.0174088	0.0167925	0.299876	DeCODE	Q9H2M3	Borges et al.	glutamine	HMDB0000641	ENSG00000132840	BHMT2	FALSE
16688	MR-IVW LD	14226_120_BHMT2_BHMT2	14226_120_BHMT2_BHMT2	met-d-Glucose	glucose	4	0.00405741	0.016784	0.80898	DeCODE	Q9H2M3	Borges et al.	glucose	HMDB0000122	ENSG00000132840	BHMT2	FALSE
16689	MR-IVW LD	14226_120_BHMT2_BHMT2	14226_120_BHMT2_BHMT2	met-d-Gly	glycine	4	0.0142937	0.0167763	0.394206	DeCODE	Q9H2M3	Borges et al.	glycine	HMDB0000123	ENSG00000132840	BHMT2	FALSE
16690	MR-IVW LD	14226_120_BHMT2_BHMT2	14226_120_BHMT2_BHMT2	met-d-His	histidine	4	-0.00852718	0.016782	0.611374	DeCODE	Q9H2M3	Borges et al.	histidine	HMDB0000177	ENSG00000132840	BHMT2	FALSE
16691	MR-IVW LD	14226_120_BHMT2_BHMT2	14226_120_BHMT2_BHMT2	met-d-LA	linoleate (18:2n6)	4	0.0393275	0.0167743	0.0190524	DeCODE	Q9H2M3	Borges et al.	linoleate (18:2n6)	HMDB0006270,HMDB0000673	ENSG00000132840	BHMT2	FALSE
16692	MR-IVW LD	14226_120_BHMT2_BHMT2	14226_120_BHMT2_BHMT2	met-d-Phe	phenylalanine	4	0.0158819	0.0167725	0.34369	DeCODE	Q9H2M3	Borges et al.	phenylalanine	HMDB0000159	ENSG00000132840	BHMT2	FALSE
16693	MR-IVW LD	14226_120_BHMT2_BHMT2	14226_120_BHMT2_BHMT2	met-d-Pyruvate	pyruvate	4	0.0119532	0.0167928	0.476584	DeCODE	Q9H2M3	Borges et al.	pyruvate	HMDB0000243	ENSG00000132840	BHMT2	FALSE
16694	MR-IVW LD	14226_120_BHMT2_BHMT2	14226_120_BHMT2_BHMT2	met-d-Tyr	tyrosine	4	0.0123843	0.0167808	0.460511	DeCODE	Q9H2M3	Borges et al.	tyrosine	HMDB0000158	ENSG00000132840	BHMT2	FALSE
16695	MR-IVW LD	14226_120_BHMT2_BHMT2	14226_120_BHMT2_BHMT2	met-d-Val	valine	4	0.0309568	0.0167707	0.0649092	DeCODE	Q9H2M3	Borges et al.	valine	HMDB0000883	ENSG00000132840	BHMT2	FALSE
16696	MR-IVW LD	14271_23_RAB6B_RAB6B	14271_23_RAB6B_RAB6B	GCST90199627	n-alpha-acetylornithine	5	0.0711061	0.0863958	0.410493	DeCODE	Q9NRW1	Chen et al.	n-alpha-acetylornithine	HMDB0003357	ENSG00000154917	RAB6B	FALSE
16697	MR-IVW LD	14271_23_RAB6B_RAB6B	14271_23_RAB6B_RAB6B	GCST90199628	3-methylhistidine	5	0.00823237	0.0710544	0.907763	DeCODE	Q9NRW1	Chen et al.	3-methylhistidine	HMDB0000479	ENSG00000154917	RAB6B	FALSE
16698	MR-IVW LD	14271_23_RAB6B_RAB6B	14271_23_RAB6B_RAB6B	GCST90199629	glycerophosphorylcholine (gpc)	5	-0.00815182	0.0713882	0.909087	DeCODE	Q9NRW1	Chen et al.	glycerophosphorylcholine (gpc)	HMDB0000086	ENSG00000154917	RAB6B	FALSE
16699	MR-IVW LD	14271_23_RAB6B_RAB6B	14271_23_RAB6B_RAB6B	GCST90199637	n-acetylglutamate	5	-0.0680081	0.0732323	0.353064	DeCODE	Q9NRW1	Chen et al.	n-acetylglutamate	HMDB0001138	ENSG00000154917	RAB6B	FALSE
16700	MR-IVW LD	14271_23_RAB6B_RAB6B	14271_23_RAB6B_RAB6B	GCST90199651	docosahexaenoate (dha; 22:6n3)	5	0.175994	0.0710871	0.0132955	DeCODE	Q9NRW1	Chen et al.	docosahexaenoate (dha; 22:6n3)	HMDB0002183	ENSG00000154917	RAB6B	FALSE
16701	MR-IVW LD	14271_23_RAB6B_RAB6B	14271_23_RAB6B_RAB6B	GCST90199652	1-stearoyl-2-oleoyl-gps (18:0/18:1)	5	0.134216	0.0720658	0.0625451	DeCODE	Q9NRW1	Chen et al.	1-stearoyl-2-oleoyl-gps (18:0/18:1)	HMDB0010163	ENSG00000154917	RAB6B	FALSE
16702	MR-IVW LD	14271_23_RAB6B_RAB6B	14271_23_RAB6B_RAB6B	GCST90199654	paraxanthine	5	-0.0204109	0.073062	0.779966	DeCODE	Q9NRW1	Chen et al.	paraxanthine	HMDB0001860	ENSG00000154917	RAB6B	FALSE
16703	MR-IVW LD	14271_23_RAB6B_RAB6B	14271_23_RAB6B_RAB6B	GCST90199665	n-acetylaspartate (naa)	5	-0.000306324	0.0716657	0.99659	DeCODE	Q9NRW1	Chen et al.	n-acetylaspartate (naa)	HMDB0000812	ENSG00000154917	RAB6B	FALSE
16704	MR-IVW LD	14271_23_RAB6B_RAB6B	14271_23_RAB6B_RAB6B	GCST90199666	palmitoylcarnitine (c16)	5	0.0809419	0.0711931	0.255566	DeCODE	Q9NRW1	Chen et al.	palmitoylcarnitine (c16)	HMDB0000222	ENSG00000154917	RAB6B	FALSE
16705	MR-IVW LD	14271_23_RAB6B_RAB6B	14271_23_RAB6B_RAB6B	GCST90199669	acetylcarnitine (c2)	5	0.0980398	0.0711695	0.168342	DeCODE	Q9NRW1	Chen et al.	acetylcarnitine (c2)	HMDB0000201	ENSG00000154917	RAB6B	FALSE
16706	MR-IVW LD	14271_23_RAB6B_RAB6B	14271_23_RAB6B_RAB6B	GCST90199673	dehydroepiandrosterone sulfate (dhea-s)	5	0.0935967	0.0713157	0.189376	DeCODE	Q9NRW1	Chen et al.	dehydroepiandrosterone sulfate (dhea-s)	HMDB0001032	ENSG00000154917	RAB6B	FALSE
16707	MR-IVW LD	14271_23_RAB6B_RAB6B	14271_23_RAB6B_RAB6B	GCST90199691	1-methylhistidine	5	-0.0630793	0.0713151	0.376418	DeCODE	Q9NRW1	Chen et al.	1-methylhistidine	HMDB0000001	ENSG00000154917	RAB6B	FALSE
16708	MR-IVW LD	14271_23_RAB6B_RAB6B	14271_23_RAB6B_RAB6B	GCST90199845	sphinganine-1-phosphate	5	0.136442	0.0717562	0.0572408	DeCODE	Q9NRW1	Chen et al.	sphinganine-1-phosphate	HMDB0001383	ENSG00000154917	RAB6B	FALSE
16709	MR-IVW LD	14271_23_RAB6B_RAB6B	14271_23_RAB6B_RAB6B	GCST90199896	sulfate*	5	-0.0565219	0.0713003	0.427935	DeCODE	Q9NRW1	Chen et al.	sulfate*	HMDB01448	ENSG00000154917	RAB6B	FALSE
16710	MR-IVW LD	14271_23_RAB6B_RAB6B	14271_23_RAB6B_RAB6B	GCST90199972	sphingomyelin (d18:1/24:1, d18:2/24:0)*	5	0.0908661	0.0711493	0.20156	DeCODE	Q9NRW1	Chen et al.	sphingomyelin (d18:1/24:1, d18:2/24:0)*	HMDB0012107	ENSG00000154917	RAB6B	FALSE
16711	MR-IVW LD	14271_23_RAB6B_RAB6B	14271_23_RAB6B_RAB6B	GCST90200001	sphingomyelin (d18:1/20:0, d16:1/22:0)*	5	-0.040693	0.0711921	0.567597	DeCODE	Q9NRW1	Chen et al.	sphingomyelin (d18:1/20:0, d16:1/22:0)*	HMDB0012102	ENSG00000154917	RAB6B	FALSE
16712	MR-IVW LD	14271_23_RAB6B_RAB6B	14271_23_RAB6B_RAB6B	GCST90200049	myristoyl dihydrosphingomyelin (d18:0/14:0)*	5	0.0971725	0.0712039	0.172345	DeCODE	Q9NRW1	Chen et al.	myristoyl dihydrosphingomyelin (d18:0/14:0)*	HMDB0012085	ENSG00000154917	RAB6B	FALSE
16713	MR-IVW LD	14271_23_RAB6B_RAB6B	14271_23_RAB6B_RAB6B	GCST90200056	sphingomyelin (d18:0/18:0, d19:0/17:0)*	5	0.193507	0.0711084	0.00650268	DeCODE	Q9NRW1	Chen et al.	sphingomyelin (d18:0/18:0, d19:0/17:0)*	HMDB0012087	ENSG00000154917	RAB6B	FALSE
16714	MR-IVW LD	14271_23_RAB6B_RAB6B	14271_23_RAB6B_RAB6B	GCST90200279	pantothenate	5	0.091076	0.0714632	0.202505	DeCODE	Q9NRW1	Chen et al.	pantothenate	HMDB0000210	ENSG00000154917	RAB6B	FALSE
16715	MR-IVW LD	14271_23_RAB6B_RAB6B	14271_23_RAB6B_RAB6B	GCST90200281	phosphoethanolamine	5	0.148155	0.0712039	0.0374602	DeCODE	Q9NRW1	Chen et al.	phosphoethanolamine	HMDB0000224	ENSG00000154917	RAB6B	FALSE
16716	MR-IVW LD	14271_23_RAB6B_RAB6B	14271_23_RAB6B_RAB6B	GCST90200283	3-ureidopropionate	5	-0.0204193	0.0744858	0.783979	DeCODE	Q9NRW1	Chen et al.	3-ureidopropionate	HMDB0000026	ENSG00000154917	RAB6B	FALSE
16717	MR-IVW LD	14271_23_RAB6B_RAB6B	14271_23_RAB6B_RAB6B	GCST90200291	sarcosine	5	0.017362	0.0713396	0.807718	DeCODE	Q9NRW1	Chen et al.	sarcosine	HMDB0000271	ENSG00000154917	RAB6B	FALSE
16718	MR-IVW LD	14271_23_RAB6B_RAB6B	14271_23_RAB6B_RAB6B	GCST90200292	trans-4-hydroxyproline	5	0.0207162	0.0712139	0.771127	DeCODE	Q9NRW1	Chen et al.	trans-4-hydroxyproline	HMDB0000725	ENSG00000154917	RAB6B	FALSE
16719	MR-IVW LD	14271_23_RAB6B_RAB6B	14271_23_RAB6B_RAB6B	GCST90200293	thyroxine	5	0.0919314	0.0711672	0.196438	DeCODE	Q9NRW1	Chen et al.	thyroxine	HMDB0000248	ENSG00000154917	RAB6B	FALSE
16720	MR-IVW LD	14271_23_RAB6B_RAB6B	14271_23_RAB6B_RAB6B	GCST90200296	methyl indole-3-acetate	5	0.0399313	0.0771427	0.604717	DeCODE	Q9NRW1	Chen et al.	methyl indole-3-acetate	HMDB0029738	ENSG00000154917	RAB6B	FALSE
16721	MR-IVW LD	14271_23_RAB6B_RAB6B	14271_23_RAB6B_RAB6B	GCST90200304	citrate	5	-0.0492624	0.0711691	0.488819	DeCODE	Q9NRW1	Chen et al.	citrate	HMDB0000094	ENSG00000154917	RAB6B	FALSE
16722	MR-IVW LD	14271_23_RAB6B_RAB6B	14271_23_RAB6B_RAB6B	GCST90200306	butyrate/isobutyrate (4:0)	5	-0.0600469	0.0723068	0.406287	DeCODE	Q9NRW1	Chen et al.	butyrate/isobutyrate (4:0)	HMDB0000039	ENSG00000154917	RAB6B	FALSE
16723	MR-IVW LD	14271_23_RAB6B_RAB6B	14271_23_RAB6B_RAB6B	GCST90200314	n-acetylneuraminate	5	-0.0585654	0.071428	0.412261	DeCODE	Q9NRW1	Chen et al.	n-acetylneuraminate	HMDB0000230	ENSG00000154917	RAB6B	FALSE
16724	MR-IVW LD	14271_23_RAB6B_RAB6B	14271_23_RAB6B_RAB6B	GCST90200318	acetoacetate	5	0.0247311	0.0779752	0.751117	DeCODE	Q9NRW1	Chen et al.	acetoacetate	HMDB0000060	ENSG00000154917	RAB6B	FALSE
16725	MR-IVW LD	14271_23_RAB6B_RAB6B	14271_23_RAB6B_RAB6B	GCST90200319	cys-gly, oxidized	5	0.0445997	0.0711956	0.531027	DeCODE	Q9NRW1	Chen et al.	cys-gly, oxidized	HMDB0000078	ENSG00000154917	RAB6B	FALSE
16726	MR-IVW LD	14271_23_RAB6B_RAB6B	14271_23_RAB6B_RAB6B	GCST90200321	cholate	5	-0.0105454	0.0728203	0.884858	DeCODE	Q9NRW1	Chen et al.	cholate	HMDB0000619	ENSG00000154917	RAB6B	FALSE
16727	MR-IVW LD	14271_23_RAB6B_RAB6B	14271_23_RAB6B_RAB6B	GCST90200323	creatine	5	0.0288886	0.07107	0.684389	DeCODE	Q9NRW1	Chen et al.	creatine	HMDB0000064	ENSG00000154917	RAB6B	FALSE
16728	MR-IVW LD	14271_23_RAB6B_RAB6B	14271_23_RAB6B_RAB6B	GCST90200325	glycerol	5	0.0816751	0.071069	0.250459	DeCODE	Q9NRW1	Chen et al.	glycerol	HMDB0000131	ENSG00000154917	RAB6B	FALSE
16729	MR-IVW LD	14271_23_RAB6B_RAB6B	14271_23_RAB6B_RAB6B	GCST90200327	choline	5	-0.00683494	0.0711645	0.923486	DeCODE	Q9NRW1	Chen et al.	choline	HMDB0000097	ENSG00000154917	RAB6B	FALSE
16730	MR-IVW LD	14271_23_RAB6B_RAB6B	14271_23_RAB6B_RAB6B	GCST90200335	stearoyl sphingomyelin (d18:1/18:0)	5	0.0656274	0.0711886	0.356591	DeCODE	Q9NRW1	Chen et al.	stearoyl sphingomyelin (d18:1/18:0)	HMDB0001348	ENSG00000154917	RAB6B	FALSE
16731	MR-IVW LD	14271_23_RAB6B_RAB6B	14271_23_RAB6B_RAB6B	GCST90200336	n-palmitoyl-sphingosine (d18:1/16:0)	5	0.133198	0.0711493	0.0611937	DeCODE	Q9NRW1	Chen et al.	n-palmitoyl-sphingosine (d18:1/16:0)	HMDB0004949	ENSG00000154917	RAB6B	FALSE
16732	MR-IVW LD	14271_23_RAB6B_RAB6B	14271_23_RAB6B_RAB6B	GCST90200337	taurochenodeoxycholate	5	-0.000763417	0.0721097	0.991553	DeCODE	Q9NRW1	Chen et al.	taurochenodeoxycholate	HMDB0000951	ENSG00000154917	RAB6B	FALSE
16733	MR-IVW LD	14271_23_RAB6B_RAB6B	14271_23_RAB6B_RAB6B	GCST90200341	n-stearoyl-sphingosine (d18:1/18:0)*	5	0.107275	0.0712028	0.131911	DeCODE	Q9NRW1	Chen et al.	n-stearoyl-sphingosine (d18:1/18:0)*	HMDB0004950	ENSG00000154917	RAB6B	FALSE
16734	MR-IVW LD	14271_23_RAB6B_RAB6B	14271_23_RAB6B_RAB6B	GCST90200345	s-adenosylhomocysteine (sah)	5	-0.0216934	0.0825447	0.792699	DeCODE	Q9NRW1	Chen et al.	s-adenosylhomocysteine (sah)	HMDB00939	ENSG00000154917	RAB6B	FALSE
16735	MR-IVW LD	14271_23_RAB6B_RAB6B	14271_23_RAB6B_RAB6B	GCST90200348	quinolinate	5	0.0585916	0.0714258	0.412037	DeCODE	Q9NRW1	Chen et al.	quinolinate	HMDB0000232	ENSG00000154917	RAB6B	FALSE
16736	MR-IVW LD	14271_23_RAB6B_RAB6B	14271_23_RAB6B_RAB6B	GCST90200349	eicosapentaenoate (epa; 20:5n3)	5	0.128965	0.0711898	0.0700526	DeCODE	Q9NRW1	Chen et al.	eicosapentaenoate (epa; 20:5n3)	HMDB0001999	ENSG00000154917	RAB6B	FALSE
16737	MR-IVW LD	14271_23_RAB6B_RAB6B	14271_23_RAB6B_RAB6B	GCST90200351	n-acetylputrescine	5	-0.0429044	0.0712517	0.547073	DeCODE	Q9NRW1	Chen et al.	n-acetylputrescine	HMDB0002064	ENSG00000154917	RAB6B	FALSE
16738	MR-IVW LD	14271_23_RAB6B_RAB6B	14271_23_RAB6B_RAB6B	GCST90200354	linoleate (18:2n6)	5	0.135304	0.0711718	0.0572902	DeCODE	Q9NRW1	Chen et al.	linoleate (18:2n6)	HMDB0006270,HMDB0000673	ENSG00000154917	RAB6B	FALSE
16739	MR-IVW LD	14271_23_RAB6B_RAB6B	14271_23_RAB6B_RAB6B	GCST90200355	adenosine 5'-diphosphate (adp)	5	0.0280392	0.0953055	0.768603	DeCODE	Q9NRW1	Chen et al.	adenosine 5'-diphosphate (adp)	HMDB0001341	ENSG00000154917	RAB6B	FALSE
16740	MR-IVW LD	14271_23_RAB6B_RAB6B	14271_23_RAB6B_RAB6B	GCST90200356	adenosine 5'-monophosphate (amp)	5	0.100706	0.0713511	0.158123	DeCODE	Q9NRW1	Chen et al.	adenosine 5'-monophosphate (amp)	HMDB0000045	ENSG00000154917	RAB6B	FALSE
16741	MR-IVW LD	14271_23_RAB6B_RAB6B	14271_23_RAB6B_RAB6B	GCST90200358	arachidonate (20:4n6)	5	0.10229	0.0711154	0.150329	DeCODE	Q9NRW1	Chen et al.	arachidonate (20:4n6)	HMDB0001043	ENSG00000154917	RAB6B	FALSE
16742	MR-IVW LD	14271_23_RAB6B_RAB6B	14271_23_RAB6B_RAB6B	GCST90200359	5-methylthioadenosine (mta)	5	0.0353639	0.0713968	0.620378	DeCODE	Q9NRW1	Chen et al.	5-methylthioadenosine (mta)	HMDB0001173	ENSG00000154917	RAB6B	FALSE
16743	MR-IVW LD	14271_23_RAB6B_RAB6B	14271_23_RAB6B_RAB6B	GCST90200361	beta-alanine	5	-0.013582	0.0718162	0.849998	DeCODE	Q9NRW1	Chen et al.	beta-alanine	HMDB0000056	ENSG00000154917	RAB6B	FALSE
16744	MR-IVW LD	14271_23_RAB6B_RAB6B	14271_23_RAB6B_RAB6B	GCST90200362	succinate	5	-0.101257	0.0725853	0.163014	DeCODE	Q9NRW1	Chen et al.	succinate	HMDB0000254	ENSG00000154917	RAB6B	FALSE
16745	MR-IVW LD	14271_23_RAB6B_RAB6B	14271_23_RAB6B_RAB6B	GCST90200363	choline phosphate	5	0.234101	0.0712342	0.00101495	DeCODE	Q9NRW1	Chen et al.	choline phosphate	HMDB0001565	ENSG00000154917	RAB6B	FALSE
16746	MR-IVW LD	14271_23_RAB6B_RAB6B	14271_23_RAB6B_RAB6B	GCST90200364	cysteinylglycine	5	-0.0391708	0.0713711	0.58312	DeCODE	Q9NRW1	Chen et al.	cysteinylglycine	HMDB0000078	ENSG00000154917	RAB6B	FALSE
16747	MR-IVW LD	14271_23_RAB6B_RAB6B	14271_23_RAB6B_RAB6B	GCST90200365	phenylpyruvate	5	-0.13447	0.0712393	0.0590822	DeCODE	Q9NRW1	Chen et al.	phenylpyruvate	HMDB0000205	ENSG00000154917	RAB6B	FALSE
16748	MR-IVW LD	14271_23_RAB6B_RAB6B	14271_23_RAB6B_RAB6B	GCST90200368	cholesterol	5	0.169056	0.0711785	0.0175441	DeCODE	Q9NRW1	Chen et al.	cholesterol	HMDB0000067	ENSG00000154917	RAB6B	FALSE
16749	MR-IVW LD	14271_23_RAB6B_RAB6B	14271_23_RAB6B_RAB6B	GCST90200369	2-hydroxyphenylacetate	5	-0.123109	0.0743647	0.0978285	DeCODE	Q9NRW1	Chen et al.	2-hydroxyphenylacetate	HMDB0000669	ENSG00000154917	RAB6B	FALSE
16750	MR-IVW LD	14271_23_RAB6B_RAB6B	14271_23_RAB6B_RAB6B	GCST90200370	aspartate	5	0.181832	0.0711909	0.010645	DeCODE	Q9NRW1	Chen et al.	aspartate	HMDB0000191	ENSG00000154917	RAB6B	FALSE
16751	MR-IVW LD	14271_23_RAB6B_RAB6B	14271_23_RAB6B_RAB6B	GCST90200372	arginine	5	-0.0973492	0.0712711	0.171971	DeCODE	Q9NRW1	Chen et al.	arginine	HMDB0000517	ENSG00000154917	RAB6B	FALSE
16752	MR-IVW LD	14271_23_RAB6B_RAB6B	14271_23_RAB6B_RAB6B	GCST90200374	sphinganine	5	0.217203	0.0750419	0.00379863	DeCODE	Q9NRW1	Chen et al.	sphinganine	HMDB0000269	ENSG00000154917	RAB6B	FALSE
16753	MR-IVW LD	14271_23_RAB6B_RAB6B	14271_23_RAB6B_RAB6B	GCST90200376	flavin adenine dinucleotide (fad)	5	0.0177388	0.0817834	0.828286	DeCODE	Q9NRW1	Chen et al.	flavin adenine dinucleotide (fad)	HMDB0001248	ENSG00000154917	RAB6B	FALSE
16754	MR-IVW LD	14271_23_RAB6B_RAB6B	14271_23_RAB6B_RAB6B	GCST90200377	histidine	5	-0.00749521	0.0713393	0.916325	DeCODE	Q9NRW1	Chen et al.	histidine	HMDB0000177	ENSG00000154917	RAB6B	FALSE
16755	MR-IVW LD	14271_23_RAB6B_RAB6B	14271_23_RAB6B_RAB6B	GCST90200378	cortisol	5	-0.0562963	0.0714689	0.43087	DeCODE	Q9NRW1	Chen et al.	cortisol	HMDB0000063	ENSG00000154917	RAB6B	FALSE
16756	MR-IVW LD	14271_23_RAB6B_RAB6B	14271_23_RAB6B_RAB6B	GCST90200379	hypotaurine	5	-0.0674793	0.0713837	0.344504	DeCODE	Q9NRW1	Chen et al.	hypotaurine	HMDB0000965	ENSG00000154917	RAB6B	FALSE
16757	MR-IVW LD	14271_23_RAB6B_RAB6B	14271_23_RAB6B_RAB6B	GCST90200382	cystine	5	-0.0769948	0.0715377	0.281801	DeCODE	Q9NRW1	Chen et al.	cystine	HMDB0000192	ENSG00000154917	RAB6B	FALSE
16758	MR-IVW LD	14271_23_RAB6B_RAB6B	14271_23_RAB6B_RAB6B	GCST90200383	cystathionine	5	-0.185254	0.0722311	0.0103255	DeCODE	Q9NRW1	Chen et al.	cystathionine	HMDB0000099	ENSG00000154917	RAB6B	FALSE
16759	MR-IVW LD	14271_23_RAB6B_RAB6B	14271_23_RAB6B_RAB6B	GCST90200384	guanidinoacetate	5	-0.122871	0.0712669	0.0846911	DeCODE	Q9NRW1	Chen et al.	guanidinoacetate	HMDB0000128	ENSG00000154917	RAB6B	FALSE
16760	MR-IVW LD	14271_23_RAB6B_RAB6B	14271_23_RAB6B_RAB6B	GCST90200385	sphingosine	5	0.162382	0.0723959	0.0248986	DeCODE	Q9NRW1	Chen et al.	sphingosine	HMDB0000252	ENSG00000154917	RAB6B	FALSE
16761	MR-IVW LD	14271_23_RAB6B_RAB6B	14271_23_RAB6B_RAB6B	GCST90200390	stearate (18:0)	5	0.170677	0.0711077	0.0163832	DeCODE	Q9NRW1	Chen et al.	stearate (18:0)	HMDB0000827	ENSG00000154917	RAB6B	FALSE
16762	MR-IVW LD	14271_23_RAB6B_RAB6B	14271_23_RAB6B_RAB6B	GCST90200391	methionine	5	-0.0482092	0.0713427	0.499205	DeCODE	Q9NRW1	Chen et al.	methionine	HMDB0000696	ENSG00000154917	RAB6B	FALSE
16763	MR-IVW LD	14271_23_RAB6B_RAB6B	14271_23_RAB6B_RAB6B	GCST90200392	orotate	5	-0.0209112	0.0717537	0.770722	DeCODE	Q9NRW1	Chen et al.	orotate	HMDB0000226	ENSG00000154917	RAB6B	FALSE
16764	MR-IVW LD	14271_23_RAB6B_RAB6B	14271_23_RAB6B_RAB6B	GCST90200393	phosphate	5	0.0370531	0.0712358	0.602961	DeCODE	Q9NRW1	Chen et al.	phosphate	HMDB0001429	ENSG00000154917	RAB6B	TRUE
16765	MR-IVW LD	14271_23_RAB6B_RAB6B	14271_23_RAB6B_RAB6B	GCST90200394	inosine	5	0.0691357	0.0920345	0.452537	DeCODE	Q9NRW1	Chen et al.	inosine	HMDB0000195	ENSG00000154917	RAB6B	FALSE
16766	MR-IVW LD	14271_23_RAB6B_RAB6B	14271_23_RAB6B_RAB6B	GCST90200395	inosine 5'-monophosphate (imp)	5	0.166996	0.0949493	0.0786125	DeCODE	Q9NRW1	Chen et al.	inosine 5'-monophosphate (imp)	HMDB0000175	ENSG00000154917	RAB6B	FALSE
16767	MR-IVW LD	14271_23_RAB6B_RAB6B	14271_23_RAB6B_RAB6B	GCST90200396	phenylalanine	5	-0.0677473	0.0713103	0.342095	DeCODE	Q9NRW1	Chen et al.	phenylalanine	HMDB0000159	ENSG00000154917	RAB6B	FALSE
16768	MR-IVW LD	14271_23_RAB6B_RAB6B	14271_23_RAB6B_RAB6B	GCST90200397	palmitate (16:0)	5	0.206088	0.071117	0.003757	DeCODE	Q9NRW1	Chen et al.	palmitate (16:0)	HMDB0000220	ENSG00000154917	RAB6B	FALSE
16769	MR-IVW LD	14271_23_RAB6B_RAB6B	14271_23_RAB6B_RAB6B	GCST90200400	nicotinamide	5	0.0675783	0.0718341	0.34683	DeCODE	Q9NRW1	Chen et al.	nicotinamide	HMDB0001406	ENSG00000154917	RAB6B	FALSE
16770	MR-IVW LD	14271_23_RAB6B_RAB6B	14271_23_RAB6B_RAB6B	GCST90200401	myo-inositol	5	-0.012217	0.0714705	0.864273	DeCODE	Q9NRW1	Chen et al.	myo-inositol	HMDB0000211	ENSG00000154917	RAB6B	FALSE
16771	MR-IVW LD	14271_23_RAB6B_RAB6B	14271_23_RAB6B_RAB6B	GCST90200403	citrulline	5	-0.0389424	0.0716253	0.58665	DeCODE	Q9NRW1	Chen et al.	citrulline	HMDB0000904	ENSG00000154917	RAB6B	FALSE
16772	MR-IVW LD	14271_23_RAB6B_RAB6B	14271_23_RAB6B_RAB6B	GCST90200404	ornithine	5	0.00225272	0.0712021	0.97476	DeCODE	Q9NRW1	Chen et al.	ornithine	HMDB0000214	ENSG00000154917	RAB6B	FALSE
16773	MR-IVW LD	14271_23_RAB6B_RAB6B	14271_23_RAB6B_RAB6B	GCST90200405	retinol (vitamin a)	5	-0.0104566	0.0712342	0.883296	DeCODE	Q9NRW1	Chen et al.	retinol (vitamin a)	HMDB0000305	ENSG00000154917	RAB6B	FALSE
16774	MR-IVW LD	14271_23_RAB6B_RAB6B	14271_23_RAB6B_RAB6B	GCST90200406	1-methylnicotinamide	5	-0.0207292	0.0714643	0.771768	DeCODE	Q9NRW1	Chen et al.	1-methylnicotinamide	HMDB0000699	ENSG00000154917	RAB6B	FALSE
16775	MR-IVW LD	14271_23_RAB6B_RAB6B	14271_23_RAB6B_RAB6B	GCST90200407	uridine	5	-0.0806505	0.071209	0.257387	DeCODE	Q9NRW1	Chen et al.	uridine	HMDB0000296	ENSG00000154917	RAB6B	FALSE
16776	MR-IVW LD	14271_23_RAB6B_RAB6B	14271_23_RAB6B_RAB6B	GCST90200410	phytanate	5	0.100242	0.0713312	0.159931	DeCODE	Q9NRW1	Chen et al.	phytanate	HMDB0000801	ENSG00000154917	RAB6B	FALSE
16777	MR-IVW LD	14271_23_RAB6B_RAB6B	14271_23_RAB6B_RAB6B	GCST90200412	glutamate	5	0.0692699	0.0710639	0.329681	DeCODE	Q9NRW1	Chen et al.	glutamate	HMDB0000148	ENSG00000154917	RAB6B	FALSE
16778	MR-IVW LD	14271_23_RAB6B_RAB6B	14271_23_RAB6B_RAB6B	GCST90200413	2'-deoxyuridine	5	-0.0362036	0.0727123	0.618553	DeCODE	Q9NRW1	Chen et al.	2'-deoxyuridine	HMDB0000012	ENSG00000154917	RAB6B	FALSE
16779	MR-IVW LD	14271_23_RAB6B_RAB6B	14271_23_RAB6B_RAB6B	GCST90200415	serine	5	-0.0847459	0.0711261	0.233462	DeCODE	Q9NRW1	Chen et al.	serine	HMDB0000187	ENSG00000154917	RAB6B	FALSE
16780	MR-IVW LD	14271_23_RAB6B_RAB6B	14271_23_RAB6B_RAB6B	GCST90200417	urea	5	-0.0108147	0.0712733	0.879396	DeCODE	Q9NRW1	Chen et al.	urea	HMDB0000294	ENSG00000154917	RAB6B	FALSE
16781	MR-IVW LD	14271_23_RAB6B_RAB6B	14271_23_RAB6B_RAB6B	GCST90200418	pyridoxal	5	0.0630616	0.0722243	0.382589	DeCODE	Q9NRW1	Chen et al.	pyridoxal	HMDB0001545	ENSG00000154917	RAB6B	FALSE
16782	MR-IVW LD	14271_23_RAB6B_RAB6B	14271_23_RAB6B_RAB6B	GCST90200419	glutamine	5	0.0433993	0.07121	0.542222	DeCODE	Q9NRW1	Chen et al.	glutamine	HMDB0000641	ENSG00000154917	RAB6B	FALSE
16783	MR-IVW LD	14271_23_RAB6B_RAB6B	14271_23_RAB6B_RAB6B	GCST90200422	serotonin	5	0.0469989	0.0747052	0.529267	DeCODE	Q9NRW1	Chen et al.	serotonin	HMDB0000259	ENSG00000154917	RAB6B	FALSE
16784	MR-IVW LD	14271_23_RAB6B_RAB6B	14271_23_RAB6B_RAB6B	GCST90200423	spermidine	5	0.0204378	0.0754637	0.786523	DeCODE	Q9NRW1	Chen et al.	spermidine	HMDB0001257	ENSG00000154917	RAB6B	FALSE
16785	MR-IVW LD	14271_23_RAB6B_RAB6B	14271_23_RAB6B_RAB6B	GCST90200427	tyrosine	5	0.138426	0.07121	0.0519063	DeCODE	Q9NRW1	Chen et al.	tyrosine	HMDB0000158	ENSG00000154917	RAB6B	FALSE
16786	MR-IVW LD	14271_23_RAB6B_RAB6B	14271_23_RAB6B_RAB6B	GCST90200429	cytidine	5	-0.0944214	0.0739148	0.201449	DeCODE	Q9NRW1	Chen et al.	cytidine	HMDB0000089	ENSG00000154917	RAB6B	FALSE
16787	MR-IVW LD	14271_23_RAB6B_RAB6B	14271_23_RAB6B_RAB6B	GCST90200430	pyruvate	5	0.0708955	0.071182	0.319262	DeCODE	Q9NRW1	Chen et al.	pyruvate	HMDB0000243	ENSG00000154917	RAB6B	FALSE
16788	MR-IVW LD	14271_23_RAB6B_RAB6B	14271_23_RAB6B_RAB6B	GCST90200431	alanine	5	0.0330278	0.0711582	0.642543	DeCODE	Q9NRW1	Chen et al.	alanine	HMDB0000161	ENSG00000154917	RAB6B	FALSE
16789	MR-IVW LD	14271_23_RAB6B_RAB6B	14271_23_RAB6B_RAB6B	GCST90200432	threonine	5	-0.113074	0.0712378	0.112449	DeCODE	Q9NRW1	Chen et al.	threonine	HMDB0000167	ENSG00000154917	RAB6B	FALSE
16790	MR-IVW LD	14271_23_RAB6B_RAB6B	14271_23_RAB6B_RAB6B	GCST90200437	fructose	5	-0.114352	0.0717049	0.110765	DeCODE	Q9NRW1	Chen et al.	fructose	HMDB0000660	ENSG00000154917	RAB6B	FALSE
16791	MR-IVW LD	14271_23_RAB6B_RAB6B	14271_23_RAB6B_RAB6B	GCST90200438	alpha-ketobutyrate	5	0.127073	0.0714672	0.0753948	DeCODE	Q9NRW1	Chen et al.	alpha-ketobutyrate	HMDB0000005	ENSG00000154917	RAB6B	FALSE
16792	MR-IVW LD	14271_23_RAB6B_RAB6B	14271_23_RAB6B_RAB6B	GCST90200439	cysteine	5	-0.0456602	0.0713665	0.522303	DeCODE	Q9NRW1	Chen et al.	cysteine	HMDB0000574	ENSG00000154917	RAB6B	FALSE
16793	MR-IVW LD	14271_23_RAB6B_RAB6B	14271_23_RAB6B_RAB6B	GCST90200440	glucose	5	-0.0937071	0.0717761	0.191707	DeCODE	Q9NRW1	Chen et al.	glucose	HMDB0000122	ENSG00000154917	RAB6B	FALSE
16794	MR-IVW LD	14271_23_RAB6B_RAB6B	14271_23_RAB6B_RAB6B	GCST90200441	tryptophan	5	0.06928	0.0712875	0.331131	DeCODE	Q9NRW1	Chen et al.	tryptophan	HMDB0000929	ENSG00000154917	RAB6B	FALSE
16795	MR-IVW LD	14271_23_RAB6B_RAB6B	14271_23_RAB6B_RAB6B	GCST90200442	valine	5	0.0773504	0.0712348	0.277545	DeCODE	Q9NRW1	Chen et al.	valine	HMDB0000883	ENSG00000154917	RAB6B	FALSE
16796	MR-IVW LD	14271_23_RAB6B_RAB6B	14271_23_RAB6B_RAB6B	GCST90200444	dihydroorotate	5	-0.0479079	0.0714568	0.502574	DeCODE	Q9NRW1	Chen et al.	dihydroorotate	HMDB03349	ENSG00000154917	RAB6B	FALSE
16797	MR-IVW LD	14271_23_RAB6B_RAB6B	14271_23_RAB6B_RAB6B	GCST90200447	maltose	5	-0.0258018	0.0811742	0.750593	DeCODE	Q9NRW1	Chen et al.	maltose	HMDB0000163	ENSG00000154917	RAB6B	FALSE
16798	MR-IVW LD	14271_23_RAB6B_RAB6B	14271_23_RAB6B_RAB6B	GCST90200452	asparagine	5	0.011509	0.071245	0.871668	DeCODE	Q9NRW1	Chen et al.	asparagine	HMDB0000168	ENSG00000154917	RAB6B	FALSE
16799	MR-IVW LD	14271_23_RAB6B_RAB6B	14271_23_RAB6B_RAB6B	GCST90200455	alpha-ketoglutarate	5	0.0265956	0.0713843	0.709469	DeCODE	Q9NRW1	Chen et al.	alpha-ketoglutarate	HMDB0000208	ENSG00000154917	RAB6B	FALSE
16800	MR-IVW LD	14271_23_RAB6B_RAB6B	14271_23_RAB6B_RAB6B	GCST90200680	5-acetylamino-6-formylamino-3-methyluracil	5	-0.117595	0.0742053	0.113029	DeCODE	Q9NRW1	Chen et al.	5-acetylamino-6-formylamino-3-methyluracil	HMDB0011105	ENSG00000154917	RAB6B	FALSE
16801	MR-IVW LD	14271_23_RAB6B_RAB6B	14271_23_RAB6B_RAB6B	GCST90200684	n-acetyl-aspartyl-glutamate (naag)	5	0.024544	0.0736987	0.73911	DeCODE	Q9NRW1	Chen et al.	n-acetyl-aspartyl-glutamate (naag)	HMDB0001067	ENSG00000154917	RAB6B	FALSE
16802	MR-IVW LD	14271_23_RAB6B_RAB6B	14271_23_RAB6B_RAB6B	GCST90200687	bilirubin (e,z or z,e)*	5	-0.0058461	0.0712736	0.934628	DeCODE	Q9NRW1	Chen et al.	bilirubin (e,z or z,e)*	HMDB0000488	ENSG00000154917	RAB6B	FALSE
16803	MR-IVW LD	14271_23_RAB6B_RAB6B	14271_23_RAB6B_RAB6B	GCST90200691	n-delta-acetylornithine	5	-0.0385037	0.0711796	0.58855	DeCODE	Q9NRW1	Chen et al.	n-delta-acetylornithine	HMDB0003357	ENSG00000154917	RAB6B	FALSE
16804	MR-IVW LD	14271_23_RAB6B_RAB6B	14271_23_RAB6B_RAB6B	GCST90200704	bilirubin (z,z)	5	-0.0326343	0.0711715	0.646571	DeCODE	Q9NRW1	Chen et al.	bilirubin (z,z)	HMDB0000054	ENSG00000154917	RAB6B	FALSE
16805	MR-IVW LD	14271_23_RAB6B_RAB6B	14271_23_RAB6B_RAB6B	GCST90200706	biliverdin	5	-0.063403	0.0711661	0.372975	DeCODE	Q9NRW1	Chen et al.	biliverdin	HMDB0001008	ENSG00000154917	RAB6B	FALSE
16806	MR-IVW LD	14271_23_RAB6B_RAB6B	14271_23_RAB6B_RAB6B	GCST90200707	glycine	5	-0.12947	0.0711611	0.0688517	DeCODE	Q9NRW1	Chen et al.	glycine	HMDB0000123	ENSG00000154917	RAB6B	FALSE
16807	MR-IVW LD	14271_23_RAB6B_RAB6B	14271_23_RAB6B_RAB6B	M00053	glutamine	4	0.0343002	0.0824935	0.677562	DeCODE	Q9NRW1	Shin et al.	glutamine	HMDB0000641	ENSG00000154917	RAB6B	FALSE
16808	MR-IVW LD	14271_23_RAB6B_RAB6B	14271_23_RAB6B_RAB6B	M00054	tryptophan	4	0.11701	0.0825834	0.156519	DeCODE	Q9NRW1	Shin et al.	tryptophan	HMDB0000929	ENSG00000154917	RAB6B	FALSE
16809	MR-IVW LD	14271_23_RAB6B_RAB6B	14271_23_RAB6B_RAB6B	M00059	histidine	4	0.0416417	0.0825891	0.614118	DeCODE	Q9NRW1	Shin et al.	histidine	HMDB0000177	ENSG00000154917	RAB6B	FALSE
16810	MR-IVW LD	14271_23_RAB6B_RAB6B	14271_23_RAB6B_RAB6B	M00063	cholesterol	4	0.0536251	0.082533	0.51586	DeCODE	Q9NRW1	Shin et al.	cholesterol	HMDB0000067	ENSG00000154917	RAB6B	FALSE
16811	MR-IVW LD	14271_23_RAB6B_RAB6B	14271_23_RAB6B_RAB6B	M00064	phenylalanine	4	0.120978	0.0825876	0.142964	DeCODE	Q9NRW1	Shin et al.	phenylalanine	HMDB0000159	ENSG00000154917	RAB6B	FALSE
16812	MR-IVW LD	14271_23_RAB6B_RAB6B	14271_23_RAB6B_RAB6B	M00555	adenosine	4	-0.109344	0.0826375	0.185776	DeCODE	Q9NRW1	Shin et al.	adenosine	HMDB0000050	ENSG00000154917	RAB6B	FALSE
16813	MR-IVW LD	14271_23_RAB6B_RAB6B	14271_23_RAB6B_RAB6B	M00577	fructose	4	-0.0477009	0.0827128	0.564139	DeCODE	Q9NRW1	Shin et al.	fructose	HMDB0000660	ENSG00000154917	RAB6B	FALSE
16814	MR-IVW LD	14271_23_RAB6B_RAB6B	14271_23_RAB6B_RAB6B	M00599	pyruvate	4	0.0693562	0.0832598	0.40484	DeCODE	Q9NRW1	Shin et al.	pyruvate	HMDB0000243	ENSG00000154917	RAB6B	FALSE
16815	MR-IVW LD	14271_23_RAB6B_RAB6B	14271_23_RAB6B_RAB6B	M00606	uridine	4	0.182358	0.0825773	0.0272214	DeCODE	Q9NRW1	Shin et al.	uridine	HMDB0000296	ENSG00000154917	RAB6B	FALSE
16816	MR-IVW LD	14271_23_RAB6B_RAB6B	14271_23_RAB6B_RAB6B	M01105	linoleate (18:2n6)	4	-0.0523378	0.0827123	0.526884	DeCODE	Q9NRW1	Shin et al.	linoleate (18:2n6)	HMDB0006270,HMDB0000673	ENSG00000154917	RAB6B	FALSE
16817	MR-IVW LD	14271_23_RAB6B_RAB6B	14271_23_RAB6B_RAB6B	M01110	arachidonate (20:4n6)	4	0.154679	0.0825094	0.0608369	DeCODE	Q9NRW1	Shin et al.	arachidonate (20:4n6)	HMDB0001043	ENSG00000154917	RAB6B	FALSE
16818	MR-IVW LD	14271_23_RAB6B_RAB6B	14271_23_RAB6B_RAB6B	M01123	inosine	4	0.0139537	0.137879	0.91939	DeCODE	Q9NRW1	Shin et al.	inosine	HMDB0000195	ENSG00000154917	RAB6B	FALSE
16819	MR-IVW LD	14271_23_RAB6B_RAB6B	14271_23_RAB6B_RAB6B	M01284	threonine	4	0.0621067	0.0939137	0.508409	DeCODE	Q9NRW1	Shin et al.	threonine	HMDB0000167	ENSG00000154917	RAB6B	FALSE
16820	MR-IVW LD	14271_23_RAB6B_RAB6B	14271_23_RAB6B_RAB6B	M01299	tyrosine	4	0.0686679	0.0825711	0.405623	DeCODE	Q9NRW1	Shin et al.	tyrosine	HMDB0000158	ENSG00000154917	RAB6B	FALSE
16821	MR-IVW LD	14271_23_RAB6B_RAB6B	14271_23_RAB6B_RAB6B	M01302	methionine	4	0.132077	0.0826235	0.109922	DeCODE	Q9NRW1	Shin et al.	methionine	HMDB0000696	ENSG00000154917	RAB6B	FALSE
16822	MR-IVW LD	14271_23_RAB6B_RAB6B	14271_23_RAB6B_RAB6B	M01336	palmitate (16:0)	4	-0.0121841	0.0826072	0.882741	DeCODE	Q9NRW1	Shin et al.	palmitate (16:0)	HMDB0000220	ENSG00000154917	RAB6B	FALSE
16823	MR-IVW LD	14271_23_RAB6B_RAB6B	14271_23_RAB6B_RAB6B	M01358	stearate (18:0)	4	-0.0220773	0.0825904	0.78923	DeCODE	Q9NRW1	Shin et al.	stearate (18:0)	HMDB0000827	ENSG00000154917	RAB6B	FALSE
16824	MR-IVW LD	14271_23_RAB6B_RAB6B	14271_23_RAB6B_RAB6B	M01493	ornithine	4	-0.00844084	0.0828603	0.918861	DeCODE	Q9NRW1	Shin et al.	ornithine	HMDB0000214	ENSG00000154917	RAB6B	FALSE
16825	MR-IVW LD	14271_23_RAB6B_RAB6B	14271_23_RAB6B_RAB6B	M01508	pantothenate	4	-0.00718896	0.083707	0.93156	DeCODE	Q9NRW1	Shin et al.	pantothenate	HMDB0000210	ENSG00000154917	RAB6B	FALSE
16826	MR-IVW LD	14271_23_RAB6B_RAB6B	14271_23_RAB6B_RAB6B	M01564	citrate	4	-0.19659	0.0825107	0.0171909	DeCODE	Q9NRW1	Shin et al.	citrate	HMDB0000094	ENSG00000154917	RAB6B	FALSE
16827	MR-IVW LD	14271_23_RAB6B_RAB6B	14271_23_RAB6B_RAB6B	M01638	arginine	4	-0.0612911	0.0840298	0.465758	DeCODE	Q9NRW1	Shin et al.	arginine	HMDB0000517	ENSG00000154917	RAB6B	FALSE
16828	MR-IVW LD	14271_23_RAB6B_RAB6B	14271_23_RAB6B_RAB6B	M01640	ascorbate (vitamin c)	4	0.225977	0.155907	0.147217	DeCODE	Q9NRW1	Shin et al.	ascorbate (vitamin c)	HMDB0000044	ENSG00000154917	RAB6B	FALSE
16829	MR-IVW LD	14271_23_RAB6B_RAB6B	14271_23_RAB6B_RAB6B	M01649	valine	4	0.151259	0.08255	0.0669027	DeCODE	Q9NRW1	Shin et al.	valine	HMDB0000883	ENSG00000154917	RAB6B	FALSE
16830	MR-IVW LD	14271_23_RAB6B_RAB6B	14271_23_RAB6B_RAB6B	M01670	urea	4	0.0483203	0.0826278	0.558685	DeCODE	Q9NRW1	Shin et al.	urea	HMDB0000294	ENSG00000154917	RAB6B	FALSE
16831	MR-IVW LD	14271_23_RAB6B_RAB6B	14271_23_RAB6B_RAB6B	M01712	cortisol	4	0.0740497	0.0826383	0.370215	DeCODE	Q9NRW1	Shin et al.	cortisol	HMDB0000063	ENSG00000154917	RAB6B	FALSE
16832	MR-IVW LD	14271_23_RAB6B_RAB6B	14271_23_RAB6B_RAB6B	M01827	riboflavin (vitamin b2)	4	-0.049243	0.179443	0.783761	DeCODE	Q9NRW1	Shin et al.	riboflavin (vitamin b2)	HMDB0000244	ENSG00000154917	RAB6B	FALSE
16833	MR-IVW LD	14271_23_RAB6B_RAB6B	14271_23_RAB6B_RAB6B	M02132	citrulline	4	0.0615118	0.0827569	0.45731	DeCODE	Q9NRW1	Shin et al.	citrulline	HMDB0000904	ENSG00000154917	RAB6B	FALSE
16834	MR-IVW LD	14271_23_RAB6B_RAB6B	14271_23_RAB6B_RAB6B	M02137	biliverdin	4	0.156695	0.089555	0.0801695	DeCODE	Q9NRW1	Shin et al.	biliverdin	HMDB0001008	ENSG00000154917	RAB6B	FALSE
16835	MR-IVW LD	14271_23_RAB6B_RAB6B	14271_23_RAB6B_RAB6B	M02342	serotonin (5ht)	4	0.120785	0.0930683	0.194351	DeCODE	Q9NRW1	Shin et al.	serotonin (5ht)	HMDB0000259	ENSG00000154917	RAB6B	FALSE
16836	MR-IVW LD	14271_23_RAB6B_RAB6B	14271_23_RAB6B_RAB6B	M03147	xanthine	4	0.0672988	0.0877484	0.44311	DeCODE	Q9NRW1	Shin et al.	xanthine	HMDB0000292	ENSG00000154917	RAB6B	FALSE
16837	MR-IVW LD	14271_23_RAB6B_RAB6B	14271_23_RAB6B_RAB6B	M11438	phosphate	4	0.105251	0.0826609	0.202917	DeCODE	Q9NRW1	Shin et al.	phosphate	HMDB0001429	ENSG00000154917	RAB6B	TRUE
16838	MR-IVW LD	14271_23_RAB6B_RAB6B	14271_23_RAB6B_RAB6B	M15122	glycerol	4	0.117545	0.0826007	0.154722	DeCODE	Q9NRW1	Shin et al.	glycerol	HMDB0000131	ENSG00000154917	RAB6B	FALSE
16839	MR-IVW LD	14271_23_RAB6B_RAB6B	14271_23_RAB6B_RAB6B	M15488	acetylphosphate	4	-0.109344	0.0826375	0.185776	DeCODE	Q9NRW1	Shin et al.	acetylphosphate	HMDB0001494	ENSG00000154917	RAB6B	FALSE
16840	MR-IVW LD	14271_23_RAB6B_RAB6B	14271_23_RAB6B_RAB6B	M15506	choline	4	0.0966545	0.082839	0.243301	DeCODE	Q9NRW1	Shin et al.	choline	HMDB0000097	ENSG00000154917	RAB6B	FALSE
16841	MR-IVW LD	14271_23_RAB6B_RAB6B	14271_23_RAB6B_RAB6B	M15630	n-acetylornithine	4	-0.0652502	0.0837827	0.436096	DeCODE	Q9NRW1	Shin et al.	n-acetylornithine	HMDB0003357	ENSG00000154917	RAB6B	FALSE
16842	MR-IVW LD	14271_23_RAB6B_RAB6B	14271_23_RAB6B_RAB6B	M15677	3-methylhistidine	4	0.0345365	0.0954894	0.717592	DeCODE	Q9NRW1	Shin et al.	3-methylhistidine	HMDB0000479	ENSG00000154917	RAB6B	FALSE
16843	MR-IVW LD	14271_23_RAB6B_RAB6B	14271_23_RAB6B_RAB6B	M15990	glycerophosphorylcholine (gpc)	4	-0.0239634	0.0860066	0.780534	DeCODE	Q9NRW1	Shin et al.	glycerophosphorylcholine (gpc)	HMDB0000086	ENSG00000154917	RAB6B	FALSE
16844	MR-IVW LD	14271_23_RAB6B_RAB6B	14271_23_RAB6B_RAB6B	M15996	aspartate	4	0.121579	0.0829974	0.142961	DeCODE	Q9NRW1	Shin et al.	aspartate	HMDB0000191	ENSG00000154917	RAB6B	FALSE
16845	MR-IVW LD	14271_23_RAB6B_RAB6B	14271_23_RAB6B_RAB6B	M18254	paraxanthine	4	-0.0511559	0.0842283	0.54362	DeCODE	Q9NRW1	Shin et al.	paraxanthine	HMDB0001860	ENSG00000154917	RAB6B	FALSE
16846	MR-IVW LD	14271_23_RAB6B_RAB6B	14271_23_RAB6B_RAB6B	M18467	eicosapentaenoate (epa; 20:5n3)	4	0.106866	0.0825199	0.195307	DeCODE	Q9NRW1	Shin et al.	eicosapentaenoate (epa; 20:5n3)	HMDB0001999	ENSG00000154917	RAB6B	FALSE
16847	MR-IVW LD	14271_23_RAB6B_RAB6B	14271_23_RAB6B_RAB6B	M18474	estrone 3-sulfate	4	-0.161418	0.233865	0.490056	DeCODE	Q9NRW1	Shin et al.	estrone 3-sulfate	HMDB0001425	ENSG00000154917	RAB6B	FALSE
16848	MR-IVW LD	14271_23_RAB6B_RAB6B	14271_23_RAB6B_RAB6B	M18494	taurochenodeoxycholate	4	0.132151	0.0965834	0.171231	DeCODE	Q9NRW1	Shin et al.	taurochenodeoxycholate	HMDB0000951	ENSG00000154917	RAB6B	FALSE
16849	MR-IVW LD	14271_23_RAB6B_RAB6B	14271_23_RAB6B_RAB6B	M19323	docosahexaenoate (dha; 22:6n3)	4	0.0490997	0.0825105	0.551795	DeCODE	Q9NRW1	Shin et al.	docosahexaenoate (dha; 22:6n3)	HMDB0002183	ENSG00000154917	RAB6B	FALSE
16850	MR-IVW LD	14271_23_RAB6B_RAB6B	14271_23_RAB6B_RAB6B	M19934	myo-inositol	4	0.0400141	0.205196	0.84539	DeCODE	Q9NRW1	Shin et al.	myo-inositol	HMDB0000211	ENSG00000154917	RAB6B	FALSE
16851	MR-IVW LD	14271_23_RAB6B_RAB6B	14271_23_RAB6B_RAB6B	M20489	glucose	4	0.0236788	0.0827588	0.774788	DeCODE	Q9NRW1	Shin et al.	glucose	HMDB0000122	ENSG00000154917	RAB6B	FALSE
16852	MR-IVW LD	14271_23_RAB6B_RAB6B	14271_23_RAB6B_RAB6B	M21044	2-hydroxybutyrate (ahb)	4	0.00216243	0.0825283	0.979096	DeCODE	Q9NRW1	Shin et al.	2-hydroxybutyrate (ahb)	HMDB0000008	ENSG00000154917	RAB6B	FALSE
16853	MR-IVW LD	14271_23_RAB6B_RAB6B	14271_23_RAB6B_RAB6B	M22189	palmitoylcarnitine (c16)	4	0.00163634	0.0831305	0.984295	DeCODE	Q9NRW1	Shin et al.	palmitoylcarnitine (c16)	HMDB0000222	ENSG00000154917	RAB6B	FALSE
16854	MR-IVW LD	14271_23_RAB6B_RAB6B	14271_23_RAB6B_RAB6B	M22842	cholate	4	-0.0352705	0.0946583	0.70944	DeCODE	Q9NRW1	Shin et al.	cholate	HMDB0000619	ENSG00000154917	RAB6B	FALSE
16855	MR-IVW LD	14271_23_RAB6B_RAB6B	14271_23_RAB6B_RAB6B	M27716	bilirubin (z,z)	4	-0.0960252	0.0907933	0.290227	DeCODE	Q9NRW1	Shin et al.	bilirubin (z,z)	HMDB0000054	ENSG00000154917	RAB6B	FALSE
16856	MR-IVW LD	14271_23_RAB6B_RAB6B	14271_23_RAB6B_RAB6B	M27718	creatine	4	0.0465792	0.0824879	0.572292	DeCODE	Q9NRW1	Shin et al.	creatine	HMDB0000064	ENSG00000154917	RAB6B	FALSE
16857	MR-IVW LD	14271_23_RAB6B_RAB6B	14271_23_RAB6B_RAB6B	M31453	cysteine	4	0.0275681	0.0831378	0.740195	DeCODE	Q9NRW1	Shin et al.	cysteine	HMDB0000574	ENSG00000154917	RAB6B	FALSE
16858	MR-IVW LD	14271_23_RAB6B_RAB6B	14271_23_RAB6B_RAB6B	M31454	cystine	4	0.0152888	0.159097	0.923443	DeCODE	Q9NRW1	Shin et al.	cystine	HMDB0000192	ENSG00000154917	RAB6B	FALSE
16859	MR-IVW LD	14271_23_RAB6B_RAB6B	14271_23_RAB6B_RAB6B	M32198	acetylcarnitine (c2)	4	-0.027207	0.082583	0.741815	DeCODE	Q9NRW1	Shin et al.	acetylcarnitine (c2)	HMDB0000201	ENSG00000154917	RAB6B	FALSE
16860	MR-IVW LD	14271_23_RAB6B_RAB6B	14271_23_RAB6B_RAB6B	M32315	serine	4	-0.00778574	0.0826214	0.924923	DeCODE	Q9NRW1	Shin et al.	serine	HMDB0000187	ENSG00000154917	RAB6B	FALSE
16861	MR-IVW LD	14271_23_RAB6B_RAB6B	14271_23_RAB6B_RAB6B	M32319	trans-4-hydroxyproline	4	0.106301	0.0825781	0.197997	DeCODE	Q9NRW1	Shin et al.	trans-4-hydroxyproline	HMDB0000725	ENSG00000154917	RAB6B	FALSE
16862	MR-IVW LD	14271_23_RAB6B_RAB6B	14271_23_RAB6B_RAB6B	M32322	glutamate	4	0.112415	0.082567	0.173357	DeCODE	Q9NRW1	Shin et al.	glutamate	HMDB0000148	ENSG00000154917	RAB6B	FALSE
16863	MR-IVW LD	14271_23_RAB6B_RAB6B	14271_23_RAB6B_RAB6B	M32338	glycine	4	0.0140521	0.0825817	0.864885	DeCODE	Q9NRW1	Shin et al.	glycine	HMDB0000123	ENSG00000154917	RAB6B	FALSE
16864	MR-IVW LD	14271_23_RAB6B_RAB6B	14271_23_RAB6B_RAB6B	M32339	alanine	4	0.0867488	0.0847168	0.305842	DeCODE	Q9NRW1	Shin et al.	alanine	HMDB0000161	ENSG00000154917	RAB6B	FALSE
16865	MR-IVW LD	14271_23_RAB6B_RAB6B	14271_23_RAB6B_RAB6B	M32425	dehydroepiandrosterone sulfate (dhea-s)	4	0.0132809	0.0826406	0.872325	DeCODE	Q9NRW1	Shin et al.	dehydroepiandrosterone sulfate (dhea-s)	HMDB0001032	ENSG00000154917	RAB6B	FALSE
16866	MR-IVW LD	14271_23_RAB6B_RAB6B	14271_23_RAB6B_RAB6B	M32458	oleamide	4	-0.0545005	0.0854177	0.523443	DeCODE	Q9NRW1	Shin et al.	oleamide	HMDB0002117	ENSG00000154917	RAB6B	FALSE
16867	MR-IVW LD	14271_23_RAB6B_RAB6B	14271_23_RAB6B_RAB6B	M32593	heme	4	0.061049	0.0917777	0.505933	DeCODE	Q9NRW1	Shin et al.	heme	HMDB0003178	ENSG00000154917	RAB6B	FALSE
16868	MR-IVW LD	14271_23_RAB6B_RAB6B	14271_23_RAB6B_RAB6B	M33453	alpha-ketoglutarate	4	-0.0156196	0.0936671	0.867562	DeCODE	Q9NRW1	Shin et al.	alpha-ketoglutarate	HMDB0000208	ENSG00000154917	RAB6B	FALSE
16869	MR-IVW LD	14271_23_RAB6B_RAB6B	14271_23_RAB6B_RAB6B	M34106	bilirubin (e,z or z,e)*	4	0.0905698	0.10055	0.367726	DeCODE	Q9NRW1	Shin et al.	bilirubin (e,z or z,e)*	HMDB0000488	ENSG00000154917	RAB6B	FALSE
16870	MR-IVW LD	14271_23_RAB6B_RAB6B	14271_23_RAB6B_RAB6B	M34283	asparagine	4	0.113491	0.0828022	0.170492	DeCODE	Q9NRW1	Shin et al.	asparagine	HMDB0000168	ENSG00000154917	RAB6B	FALSE
16871	MR-IVW LD	14271_23_RAB6B_RAB6B	14271_23_RAB6B_RAB6B	bioa_001	alanine	4	0.0456313	0.0240954	0.0582551	DeCODE	Q9NRW1	Lotta et al.	alanine	HMDB0000161	ENSG00000154917	RAB6B	FALSE
16872	MR-IVW LD	14271_23_RAB6B_RAB6B	14271_23_RAB6B_RAB6B	bioa_002	arginine	4	-0.12198	0.0404019	0.00253461	DeCODE	Q9NRW1	Lotta et al.	arginine	HMDB0000517	ENSG00000154917	RAB6B	FALSE
16873	MR-IVW LD	14271_23_RAB6B_RAB6B	14271_23_RAB6B_RAB6B	bioa_003	asparagine	4	-0.0220598	0.0402796	0.583922	DeCODE	Q9NRW1	Lotta et al.	asparagine	HMDB0000168	ENSG00000154917	RAB6B	FALSE
16874	MR-IVW LD	14271_23_RAB6B_RAB6B	14271_23_RAB6B_RAB6B	bioa_004	aspartate	4	0.0458366	0.040375	0.256262	DeCODE	Q9NRW1	Lotta et al.	aspartate	HMDB0000191	ENSG00000154917	RAB6B	FALSE
16875	MR-IVW LD	14271_23_RAB6B_RAB6B	14271_23_RAB6B_RAB6B	bioa_005	citrulline	4	-0.00798982	0.0402677	0.842718	DeCODE	Q9NRW1	Lotta et al.	citrulline	HMDB0000904	ENSG00000154917	RAB6B	FALSE
16876	MR-IVW LD	14271_23_RAB6B_RAB6B	14271_23_RAB6B_RAB6B	bioa_006	glutamine	4	0.0118325	0.0241788	0.624576	DeCODE	Q9NRW1	Lotta et al.	glutamine	HMDB0000641	ENSG00000154917	RAB6B	FALSE
16877	MR-IVW LD	14271_23_RAB6B_RAB6B	14271_23_RAB6B_RAB6B	bioa_007	glutamate	4	-0.0273154	0.0402438	0.497297	DeCODE	Q9NRW1	Lotta et al.	glutamate	HMDB0000148	ENSG00000154917	RAB6B	FALSE
16878	MR-IVW LD	14271_23_RAB6B_RAB6B	14271_23_RAB6B_RAB6B	bioa_008	glycine	4	0.0202367	0.0250424	0.419033	DeCODE	Q9NRW1	Lotta et al.	glycine	HMDB0000123	ENSG00000154917	RAB6B	FALSE
16879	MR-IVW LD	14271_23_RAB6B_RAB6B	14271_23_RAB6B_RAB6B	bioa_009	histidine	4	0.0313356	0.0249172	0.208541	DeCODE	Q9NRW1	Lotta et al.	histidine	HMDB0000177	ENSG00000154917	RAB6B	FALSE
16880	MR-IVW LD	14271_23_RAB6B_RAB6B	14271_23_RAB6B_RAB6B	bioa_013	methionine	4	-0.0241778	0.0402504	0.54805	DeCODE	Q9NRW1	Lotta et al.	methionine	HMDB0000696	ENSG00000154917	RAB6B	FALSE
16881	MR-IVW LD	14271_23_RAB6B_RAB6B	14271_23_RAB6B_RAB6B	bioa_014	ornithine	4	-0.035608	0.0402809	0.376701	DeCODE	Q9NRW1	Lotta et al.	ornithine	HMDB0000214	ENSG00000154917	RAB6B	FALSE
16882	MR-IVW LD	14271_23_RAB6B_RAB6B	14271_23_RAB6B_RAB6B	bioa_015	phenylethylamine	5	0.0380663	0.0698893	0.585984	DeCODE	Q9NRW1	Lotta et al.	phenylethylamine	HMDB0012275	ENSG00000154917	RAB6B	FALSE
16883	MR-IVW LD	14271_23_RAB6B_RAB6B	14271_23_RAB6B_RAB6B	bioa_016	phenylalanine	4	0.0396708	0.0243962	0.103927	DeCODE	Q9NRW1	Lotta et al.	phenylalanine	HMDB0000159	ENSG00000154917	RAB6B	FALSE
16884	MR-IVW LD	14271_23_RAB6B_RAB6B	14271_23_RAB6B_RAB6B	bioa_018	serine	4	-0.0041093	0.0402584	0.918699	DeCODE	Q9NRW1	Lotta et al.	serine	HMDB0000187	ENSG00000154917	RAB6B	FALSE
16885	MR-IVW LD	14271_23_RAB6B_RAB6B	14271_23_RAB6B_RAB6B	bioa_019	threonine	4	-0.04499	0.0413964	0.277122	DeCODE	Q9NRW1	Lotta et al.	threonine	HMDB0000167	ENSG00000154917	RAB6B	FALSE
16886	MR-IVW LD	14271_23_RAB6B_RAB6B	14271_23_RAB6B_RAB6B	bioa_020	tryptophan	4	-0.0101925	0.0402459	0.800071	DeCODE	Q9NRW1	Lotta et al.	tryptophan	HMDB0000929	ENSG00000154917	RAB6B	FALSE
16887	MR-IVW LD	14271_23_RAB6B_RAB6B	14271_23_RAB6B_RAB6B	bioa_021	tyrosine	4	0.0125861	0.0240826	0.601237	DeCODE	Q9NRW1	Lotta et al.	tyrosine	HMDB0000158	ENSG00000154917	RAB6B	FALSE
16888	MR-IVW LD	14271_23_RAB6B_RAB6B	14271_23_RAB6B_RAB6B	bioa_022	valine	4	0.0188031	0.0242039	0.43724	DeCODE	Q9NRW1	Lotta et al.	valine	HMDB0000883	ENSG00000154917	RAB6B	FALSE
16889	MR-IVW LD	14271_23_RAB6B_RAB6B	14271_23_RAB6B_RAB6B	bioa_023	n-acetylornithine	4	-0.0232307	0.0404299	0.565568	DeCODE	Q9NRW1	Lotta et al.	n-acetylornithine	HMDB0003357	ENSG00000154917	RAB6B	FALSE
16890	MR-IVW LD	14271_23_RAB6B_RAB6B	14271_23_RAB6B_RAB6B	bioa_030	trans-hydroxyproline	4	0.0195069	0.0402962	0.628323	DeCODE	Q9NRW1	Lotta et al.	trans-hydroxyproline	HMDB0000725	ENSG00000154917	RAB6B	FALSE
16891	MR-IVW LD	14271_23_RAB6B_RAB6B	14271_23_RAB6B_RAB6B	bioa_031	sarcosine	5	0.00251981	0.0427392	0.952986	DeCODE	Q9NRW1	Lotta et al.	sarcosine	HMDB0000271	ENSG00000154917	RAB6B	FALSE
16892	MR-IVW LD	14271_23_RAB6B_RAB6B	14271_23_RAB6B_RAB6B	bioa_032	serotonin	4	0.079397	0.0515227	0.123314	DeCODE	Q9NRW1	Lotta et al.	serotonin	HMDB0000259	ENSG00000154917	RAB6B	FALSE
16893	MR-IVW LD	14271_23_RAB6B_RAB6B	14271_23_RAB6B_RAB6B	bioa_033	spermidine	5	-0.0311267	0.0500607	0.534088	DeCODE	Q9NRW1	Lotta et al.	spermidine	HMDB0001257	ENSG00000154917	RAB6B	FALSE
16894	MR-IVW LD	14271_23_RAB6B_RAB6B	14271_23_RAB6B_RAB6B	bior_002	acetylcarnitine (c2)	4	-0.0362665	0.0402236	0.367256	DeCODE	Q9NRW1	Lotta et al.	acetylcarnitine (c2)	HMDB0000201	ENSG00000154917	RAB6B	FALSE
16895	MR-IVW LD	14271_23_RAB6B_RAB6B	14271_23_RAB6B_RAB6B	bior_031	hexadecanoylcarnitine	4	-0.0267116	0.0402842	0.50728	DeCODE	Q9NRW1	Lotta et al.	hexadecanoylcarnitine	HMDB0000222	ENSG00000154917	RAB6B	FALSE
16896	MR-IVW LD	14271_23_RAB6B_RAB6B	14271_23_RAB6B_RAB6B	met-d-Acetate	acetate	5	-0.0449546	0.0191442	0.0188636	DeCODE	Q9NRW1	Borges et al.	acetate	HMDB0000042	ENSG00000154917	RAB6B	FALSE
16897	MR-IVW LD	14271_23_RAB6B_RAB6B	14271_23_RAB6B_RAB6B	met-d-Acetoacetate	acetoacetate	5	-0.0043544	0.0191418	0.82005	DeCODE	Q9NRW1	Borges et al.	acetoacetate	HMDB0000060	ENSG00000154917	RAB6B	FALSE
16898	MR-IVW LD	14271_23_RAB6B_RAB6B	14271_23_RAB6B_RAB6B	met-d-Ala	alanine	5	-0.00318932	0.0191419	0.867673	DeCODE	Q9NRW1	Borges et al.	alanine	HMDB0000161	ENSG00000154917	RAB6B	FALSE
16899	MR-IVW LD	14271_23_RAB6B_RAB6B	14271_23_RAB6B_RAB6B	met-d-Citrate	citrate	5	0.0298256	0.0191426	0.119216	DeCODE	Q9NRW1	Borges et al.	citrate	HMDB0000094	ENSG00000154917	RAB6B	FALSE
16900	MR-IVW LD	14271_23_RAB6B_RAB6B	14271_23_RAB6B_RAB6B	met-d-Gln	glutamine	5	0.00206385	0.0191688	0.91426	DeCODE	Q9NRW1	Borges et al.	glutamine	HMDB0000641	ENSG00000154917	RAB6B	FALSE
16901	MR-IVW LD	14271_23_RAB6B_RAB6B	14271_23_RAB6B_RAB6B	met-d-Glucose	glucose	5	0.0149325	0.0191591	0.435746	DeCODE	Q9NRW1	Borges et al.	glucose	HMDB0000122	ENSG00000154917	RAB6B	FALSE
16902	MR-IVW LD	14271_23_RAB6B_RAB6B	14271_23_RAB6B_RAB6B	met-d-Gly	glycine	5	0.00850934	0.0191503	0.656794	DeCODE	Q9NRW1	Borges et al.	glycine	HMDB0000123	ENSG00000154917	RAB6B	FALSE
16903	MR-IVW LD	14271_23_RAB6B_RAB6B	14271_23_RAB6B_RAB6B	met-d-His	histidine	5	-0.000495414	0.0191567	0.979368	DeCODE	Q9NRW1	Borges et al.	histidine	HMDB0000177	ENSG00000154917	RAB6B	FALSE
16904	MR-IVW LD	14271_23_RAB6B_RAB6B	14271_23_RAB6B_RAB6B	met-d-LA	linoleate (18:2n6)	5	0.0346039	0.019148	0.070734	DeCODE	Q9NRW1	Borges et al.	linoleate (18:2n6)	HMDB0006270,HMDB0000673	ENSG00000154917	RAB6B	FALSE
16905	MR-IVW LD	14271_23_RAB6B_RAB6B	14271_23_RAB6B_RAB6B	met-d-Phe	phenylalanine	5	-0.0110603	0.0191459	0.563478	DeCODE	Q9NRW1	Borges et al.	phenylalanine	HMDB0000159	ENSG00000154917	RAB6B	FALSE
16906	MR-IVW LD	14271_23_RAB6B_RAB6B	14271_23_RAB6B_RAB6B	met-d-Pyruvate	pyruvate	5	0.08725	0.0191684	5.32018e-06	DeCODE	Q9NRW1	Borges et al.	pyruvate	HMDB0000243	ENSG00000154917	RAB6B	FALSE
16907	MR-IVW LD	14271_23_RAB6B_RAB6B	14271_23_RAB6B_RAB6B	met-d-Tyr	tyrosine	5	0.00949833	0.0191555	0.619997	DeCODE	Q9NRW1	Borges et al.	tyrosine	HMDB0000158	ENSG00000154917	RAB6B	FALSE
16908	MR-IVW LD	14271_23_RAB6B_RAB6B	14271_23_RAB6B_RAB6B	met-d-Val	valine	5	-0.0235303	0.019144	0.219026	DeCODE	Q9NRW1	Borges et al.	valine	HMDB0000883	ENSG00000154917	RAB6B	FALSE
16909	MR-IVW LD	14287_6_RAB5C_RAB5C	14287_6_RAB5C_RAB5C	GCST90199627	n-alpha-acetylornithine	4	-0.152438	0.173713	0.380199	DeCODE	P51148	Chen et al.	n-alpha-acetylornithine	HMDB0003357	ENSG00000108774	RAB5C	FALSE
16910	MR-IVW LD	14287_6_RAB5C_RAB5C	14287_6_RAB5C_RAB5C	GCST90199628	3-methylhistidine	4	-0.00812696	0.14287	0.954638	DeCODE	P51148	Chen et al.	3-methylhistidine	HMDB0000479	ENSG00000108774	RAB5C	FALSE
16911	MR-IVW LD	14287_6_RAB5C_RAB5C	14287_6_RAB5C_RAB5C	GCST90199629	glycerophosphorylcholine (gpc)	4	0.123625	0.143538	0.38909	DeCODE	P51148	Chen et al.	glycerophosphorylcholine (gpc)	HMDB0000086	ENSG00000108774	RAB5C	FALSE
16912	MR-IVW LD	14287_6_RAB5C_RAB5C	14287_6_RAB5C_RAB5C	GCST90199637	n-acetylglutamate	4	-0.0130588	0.147259	0.929337	DeCODE	P51148	Chen et al.	n-acetylglutamate	HMDB0001138	ENSG00000108774	RAB5C	FALSE
16913	MR-IVW LD	14287_6_RAB5C_RAB5C	14287_6_RAB5C_RAB5C	GCST90199651	docosahexaenoate (dha; 22:6n3)	4	0.240848	0.142948	0.0920155	DeCODE	P51148	Chen et al.	docosahexaenoate (dha; 22:6n3)	HMDB0002183	ENSG00000108774	RAB5C	FALSE
16914	MR-IVW LD	14287_6_RAB5C_RAB5C	14287_6_RAB5C_RAB5C	GCST90199652	1-stearoyl-2-oleoyl-gps (18:0/18:1)	4	0.695334	0.144826	1.57729e-06	DeCODE	P51148	Chen et al.	1-stearoyl-2-oleoyl-gps (18:0/18:1)	HMDB0010163	ENSG00000108774	RAB5C	FALSE
16915	MR-IVW LD	14287_6_RAB5C_RAB5C	14287_6_RAB5C_RAB5C	GCST90199654	paraxanthine	4	-0.0156816	0.146904	0.91499	DeCODE	P51148	Chen et al.	paraxanthine	HMDB0001860	ENSG00000108774	RAB5C	FALSE
16916	MR-IVW LD	14287_6_RAB5C_RAB5C	14287_6_RAB5C_RAB5C	GCST90199665	n-acetylaspartate (naa)	4	-0.0118759	0.144098	0.934316	DeCODE	P51148	Chen et al.	n-acetylaspartate (naa)	HMDB0000812	ENSG00000108774	RAB5C	FALSE
16917	MR-IVW LD	14287_6_RAB5C_RAB5C	14287_6_RAB5C_RAB5C	GCST90199666	palmitoylcarnitine (c16)	4	0.109712	0.143155	0.443446	DeCODE	P51148	Chen et al.	palmitoylcarnitine (c16)	HMDB0000222	ENSG00000108774	RAB5C	FALSE
16918	MR-IVW LD	14287_6_RAB5C_RAB5C	14287_6_RAB5C_RAB5C	GCST90199669	acetylcarnitine (c2)	4	0.128781	0.143101	0.368157	DeCODE	P51148	Chen et al.	acetylcarnitine (c2)	HMDB0000201	ENSG00000108774	RAB5C	FALSE
16919	MR-IVW LD	14287_6_RAB5C_RAB5C	14287_6_RAB5C_RAB5C	GCST90199673	dehydroepiandrosterone sulfate (dhea-s)	4	-0.0924483	0.143396	0.519117	DeCODE	P51148	Chen et al.	dehydroepiandrosterone sulfate (dhea-s)	HMDB0001032	ENSG00000108774	RAB5C	FALSE
16920	MR-IVW LD	14287_6_RAB5C_RAB5C	14287_6_RAB5C_RAB5C	GCST90199691	1-methylhistidine	4	0.084572	0.143413	0.555386	DeCODE	P51148	Chen et al.	1-methylhistidine	HMDB0000001	ENSG00000108774	RAB5C	FALSE
16921	MR-IVW LD	14287_6_RAB5C_RAB5C	14287_6_RAB5C_RAB5C	GCST90199845	sphinganine-1-phosphate	4	0.287966	0.144286	0.0459551	DeCODE	P51148	Chen et al.	sphinganine-1-phosphate	HMDB0001383	ENSG00000108774	RAB5C	FALSE
16922	MR-IVW LD	14287_6_RAB5C_RAB5C	14287_6_RAB5C_RAB5C	GCST90199896	sulfate*	4	0.0124905	0.14338	0.930581	DeCODE	P51148	Chen et al.	sulfate*	HMDB01448	ENSG00000108774	RAB5C	FALSE
16923	MR-IVW LD	14287_6_RAB5C_RAB5C	14287_6_RAB5C_RAB5C	GCST90199972	sphingomyelin (d18:1/24:1, d18:2/24:0)*	4	0.107816	0.143057	0.451053	DeCODE	P51148	Chen et al.	sphingomyelin (d18:1/24:1, d18:2/24:0)*	HMDB0012107	ENSG00000108774	RAB5C	FALSE
16924	MR-IVW LD	14287_6_RAB5C_RAB5C	14287_6_RAB5C_RAB5C	GCST90200001	sphingomyelin (d18:1/20:0, d16:1/22:0)*	4	-0.0898431	0.143148	0.530249	DeCODE	P51148	Chen et al.	sphingomyelin (d18:1/20:0, d16:1/22:0)*	HMDB0012102	ENSG00000108774	RAB5C	FALSE
16925	MR-IVW LD	14287_6_RAB5C_RAB5C	14287_6_RAB5C_RAB5C	GCST90200049	myristoyl dihydrosphingomyelin (d18:0/14:0)*	4	-0.0125841	0.143174	0.929961	DeCODE	P51148	Chen et al.	myristoyl dihydrosphingomyelin (d18:0/14:0)*	HMDB0012085	ENSG00000108774	RAB5C	FALSE
16926	MR-IVW LD	14287_6_RAB5C_RAB5C	14287_6_RAB5C_RAB5C	GCST90200056	sphingomyelin (d18:0/18:0, d19:0/17:0)*	4	0.0691323	0.142995	0.62877	DeCODE	P51148	Chen et al.	sphingomyelin (d18:0/18:0, d19:0/17:0)*	HMDB0012087	ENSG00000108774	RAB5C	FALSE
16927	MR-IVW LD	14287_6_RAB5C_RAB5C	14287_6_RAB5C_RAB5C	GCST90200279	pantothenate	4	-0.226268	0.143692	0.115333	DeCODE	P51148	Chen et al.	pantothenate	HMDB0000210	ENSG00000108774	RAB5C	FALSE
16928	MR-IVW LD	14287_6_RAB5C_RAB5C	14287_6_RAB5C_RAB5C	GCST90200281	phosphoethanolamine	4	0.614388	0.143119	1.76402e-05	DeCODE	P51148	Chen et al.	phosphoethanolamine	HMDB0000224	ENSG00000108774	RAB5C	FALSE
16929	MR-IVW LD	14287_6_RAB5C_RAB5C	14287_6_RAB5C_RAB5C	GCST90200283	3-ureidopropionate	4	0.237678	0.149761	0.112501	DeCODE	P51148	Chen et al.	3-ureidopropionate	HMDB0000026	ENSG00000108774	RAB5C	FALSE
16930	MR-IVW LD	14287_6_RAB5C_RAB5C	14287_6_RAB5C_RAB5C	GCST90200291	sarcosine	4	-0.0568564	0.143439	0.691823	DeCODE	P51148	Chen et al.	sarcosine	HMDB0000271	ENSG00000108774	RAB5C	FALSE
16931	MR-IVW LD	14287_6_RAB5C_RAB5C	14287_6_RAB5C_RAB5C	GCST90200292	trans-4-hydroxyproline	4	0.308694	0.14317	0.031073	DeCODE	P51148	Chen et al.	trans-4-hydroxyproline	HMDB0000725	ENSG00000108774	RAB5C	FALSE
16932	MR-IVW LD	14287_6_RAB5C_RAB5C	14287_6_RAB5C_RAB5C	GCST90200293	thyroxine	4	0.16685	0.143102	0.243634	DeCODE	P51148	Chen et al.	thyroxine	HMDB0000248	ENSG00000108774	RAB5C	FALSE
16933	MR-IVW LD	14287_6_RAB5C_RAB5C	14287_6_RAB5C_RAB5C	GCST90200296	methyl indole-3-acetate	4	0.145345	0.155105	0.348722	DeCODE	P51148	Chen et al.	methyl indole-3-acetate	HMDB0029738	ENSG00000108774	RAB5C	FALSE
16934	MR-IVW LD	14287_6_RAB5C_RAB5C	14287_6_RAB5C_RAB5C	GCST90200304	citrate	4	-0.0407677	0.143121	0.77576	DeCODE	P51148	Chen et al.	citrate	HMDB0000094	ENSG00000108774	RAB5C	FALSE
16935	MR-IVW LD	14287_6_RAB5C_RAB5C	14287_6_RAB5C_RAB5C	GCST90200306	butyrate/isobutyrate (4:0)	4	-0.345524	0.145371	0.0174619	DeCODE	P51148	Chen et al.	butyrate/isobutyrate (4:0)	HMDB0000039	ENSG00000108774	RAB5C	FALSE
16936	MR-IVW LD	14287_6_RAB5C_RAB5C	14287_6_RAB5C_RAB5C	GCST90200314	n-acetylneuraminate	4	0.543413	0.143602	0.000154224	DeCODE	P51148	Chen et al.	n-acetylneuraminate	HMDB0000230	ENSG00000108774	RAB5C	FALSE
16937	MR-IVW LD	14287_6_RAB5C_RAB5C	14287_6_RAB5C_RAB5C	GCST90200318	acetoacetate	4	0.216448	0.15677	0.16738	DeCODE	P51148	Chen et al.	acetoacetate	HMDB0000060	ENSG00000108774	RAB5C	FALSE
16938	MR-IVW LD	14287_6_RAB5C_RAB5C	14287_6_RAB5C_RAB5C	GCST90200319	cys-gly, oxidized	4	0.139519	0.143149	0.32974	DeCODE	P51148	Chen et al.	cys-gly, oxidized	HMDB0000078	ENSG00000108774	RAB5C	FALSE
16939	MR-IVW LD	14287_6_RAB5C_RAB5C	14287_6_RAB5C_RAB5C	GCST90200321	cholate	4	-0.307071	0.146407	0.0359598	DeCODE	P51148	Chen et al.	cholate	HMDB0000619	ENSG00000108774	RAB5C	FALSE
16940	MR-IVW LD	14287_6_RAB5C_RAB5C	14287_6_RAB5C_RAB5C	GCST90200323	creatine	4	-0.234562	0.142898	0.100701	DeCODE	P51148	Chen et al.	creatine	HMDB0000064	ENSG00000108774	RAB5C	FALSE
16941	MR-IVW LD	14287_6_RAB5C_RAB5C	14287_6_RAB5C_RAB5C	GCST90200325	glycerol	4	0.294142	0.142892	0.0395428	DeCODE	P51148	Chen et al.	glycerol	HMDB0000131	ENSG00000108774	RAB5C	FALSE
16942	MR-IVW LD	14287_6_RAB5C_RAB5C	14287_6_RAB5C_RAB5C	GCST90200327	choline	4	-0.0676644	0.143104	0.636331	DeCODE	P51148	Chen et al.	choline	HMDB0000097	ENSG00000108774	RAB5C	FALSE
16943	MR-IVW LD	14287_6_RAB5C_RAB5C	14287_6_RAB5C_RAB5C	GCST90200335	stearoyl sphingomyelin (d18:1/18:0)	4	0.106276	0.143133	0.457785	DeCODE	P51148	Chen et al.	stearoyl sphingomyelin (d18:1/18:0)	HMDB0001348	ENSG00000108774	RAB5C	FALSE
16944	MR-IVW LD	14287_6_RAB5C_RAB5C	14287_6_RAB5C_RAB5C	GCST90200336	n-palmitoyl-sphingosine (d18:1/16:0)	4	0.0450358	0.143063	0.752915	DeCODE	P51148	Chen et al.	n-palmitoyl-sphingosine (d18:1/16:0)	HMDB0004949	ENSG00000108774	RAB5C	FALSE
16945	MR-IVW LD	14287_6_RAB5C_RAB5C	14287_6_RAB5C_RAB5C	GCST90200337	taurochenodeoxycholate	4	-0.248553	0.144988	0.0864723	DeCODE	P51148	Chen et al.	taurochenodeoxycholate	HMDB0000951	ENSG00000108774	RAB5C	FALSE
16946	MR-IVW LD	14287_6_RAB5C_RAB5C	14287_6_RAB5C_RAB5C	GCST90200341	n-stearoyl-sphingosine (d18:1/18:0)*	4	0.177147	0.143165	0.215953	DeCODE	P51148	Chen et al.	n-stearoyl-sphingosine (d18:1/18:0)*	HMDB0004950	ENSG00000108774	RAB5C	FALSE
16947	MR-IVW LD	14287_6_RAB5C_RAB5C	14287_6_RAB5C_RAB5C	GCST90200345	s-adenosylhomocysteine (sah)	4	0.201146	0.165968	0.22553	DeCODE	P51148	Chen et al.	s-adenosylhomocysteine (sah)	HMDB00939	ENSG00000108774	RAB5C	FALSE
16948	MR-IVW LD	14287_6_RAB5C_RAB5C	14287_6_RAB5C_RAB5C	GCST90200348	quinolinate	4	-0.133699	0.143612	0.351867	DeCODE	P51148	Chen et al.	quinolinate	HMDB0000232	ENSG00000108774	RAB5C	FALSE
16949	MR-IVW LD	14287_6_RAB5C_RAB5C	14287_6_RAB5C_RAB5C	GCST90200349	eicosapentaenoate (epa; 20:5n3)	4	0.158506	0.143145	0.268161	DeCODE	P51148	Chen et al.	eicosapentaenoate (epa; 20:5n3)	HMDB0001999	ENSG00000108774	RAB5C	FALSE
16950	MR-IVW LD	14287_6_RAB5C_RAB5C	14287_6_RAB5C_RAB5C	GCST90200351	n-acetylputrescine	4	0.00670066	0.143258	0.962694	DeCODE	P51148	Chen et al.	n-acetylputrescine	HMDB0002064	ENSG00000108774	RAB5C	FALSE
16951	MR-IVW LD	14287_6_RAB5C_RAB5C	14287_6_RAB5C_RAB5C	GCST90200354	linoleate (18:2n6)	4	0.216824	0.143117	0.129769	DeCODE	P51148	Chen et al.	linoleate (18:2n6)	HMDB0006270,HMDB0000673	ENSG00000108774	RAB5C	FALSE
16952	MR-IVW LD	14287_6_RAB5C_RAB5C	14287_6_RAB5C_RAB5C	GCST90200355	adenosine 5'-diphosphate (adp)	4	0.48973	0.191603	0.0105896	DeCODE	P51148	Chen et al.	adenosine 5'-diphosphate (adp)	HMDB0001341	ENSG00000108774	RAB5C	FALSE
16953	MR-IVW LD	14287_6_RAB5C_RAB5C	14287_6_RAB5C_RAB5C	GCST90200356	adenosine 5'-monophosphate (amp)	4	0.354	0.143474	0.0136117	DeCODE	P51148	Chen et al.	adenosine 5'-monophosphate (amp)	HMDB0000045	ENSG00000108774	RAB5C	FALSE
16954	MR-IVW LD	14287_6_RAB5C_RAB5C	14287_6_RAB5C_RAB5C	GCST90200358	arachidonate (20:4n6)	4	0.282813	0.143008	0.0479744	DeCODE	P51148	Chen et al.	arachidonate (20:4n6)	HMDB0001043	ENSG00000108774	RAB5C	FALSE
16955	MR-IVW LD	14287_6_RAB5C_RAB5C	14287_6_RAB5C_RAB5C	GCST90200359	5-methylthioadenosine (mta)	4	0.0119356	0.143557	0.933739	DeCODE	P51148	Chen et al.	5-methylthioadenosine (mta)	HMDB0001173	ENSG00000108774	RAB5C	FALSE
16956	MR-IVW LD	14287_6_RAB5C_RAB5C	14287_6_RAB5C_RAB5C	GCST90200361	beta-alanine	4	-0.0513587	0.144403	0.722094	DeCODE	P51148	Chen et al.	beta-alanine	HMDB0000056	ENSG00000108774	RAB5C	FALSE
16957	MR-IVW LD	14287_6_RAB5C_RAB5C	14287_6_RAB5C_RAB5C	GCST90200362	succinate	4	-0.155707	0.145947	0.286029	DeCODE	P51148	Chen et al.	succinate	HMDB0000254	ENSG00000108774	RAB5C	FALSE
16958	MR-IVW LD	14287_6_RAB5C_RAB5C	14287_6_RAB5C_RAB5C	GCST90200363	choline phosphate	4	0.492334	0.143206	0.000586141	DeCODE	P51148	Chen et al.	choline phosphate	HMDB0001565	ENSG00000108774	RAB5C	FALSE
16959	MR-IVW LD	14287_6_RAB5C_RAB5C	14287_6_RAB5C_RAB5C	GCST90200364	cysteinylglycine	4	0.0737293	0.143513	0.60743	DeCODE	P51148	Chen et al.	cysteinylglycine	HMDB0000078	ENSG00000108774	RAB5C	FALSE
16960	MR-IVW LD	14287_6_RAB5C_RAB5C	14287_6_RAB5C_RAB5C	GCST90200365	phenylpyruvate	4	-0.0783689	0.143287	0.584423	DeCODE	P51148	Chen et al.	phenylpyruvate	HMDB0000205	ENSG00000108774	RAB5C	FALSE
16961	MR-IVW LD	14287_6_RAB5C_RAB5C	14287_6_RAB5C_RAB5C	GCST90200368	cholesterol	4	0.112841	0.143127	0.430464	DeCODE	P51148	Chen et al.	cholesterol	HMDB0000067	ENSG00000108774	RAB5C	FALSE
16962	MR-IVW LD	14287_6_RAB5C_RAB5C	14287_6_RAB5C_RAB5C	GCST90200369	2-hydroxyphenylacetate	4	0.217591	0.149551	0.145679	DeCODE	P51148	Chen et al.	2-hydroxyphenylacetate	HMDB0000669	ENSG00000108774	RAB5C	FALSE
16963	MR-IVW LD	14287_6_RAB5C_RAB5C	14287_6_RAB5C_RAB5C	GCST90200370	aspartate	4	0.678733	0.143067	2.09357e-06	DeCODE	P51148	Chen et al.	aspartate	HMDB0000191	ENSG00000108774	RAB5C	FALSE
16964	MR-IVW LD	14287_6_RAB5C_RAB5C	14287_6_RAB5C_RAB5C	GCST90200372	arginine	4	-0.251624	0.143315	0.0791333	DeCODE	P51148	Chen et al.	arginine	HMDB0000517	ENSG00000108774	RAB5C	FALSE
16965	MR-IVW LD	14287_6_RAB5C_RAB5C	14287_6_RAB5C_RAB5C	GCST90200374	sphinganine	4	0.655955	0.150827	1.3672e-05	DeCODE	P51148	Chen et al.	sphinganine	HMDB0000269	ENSG00000108774	RAB5C	FALSE
16966	MR-IVW LD	14287_6_RAB5C_RAB5C	14287_6_RAB5C_RAB5C	GCST90200376	flavin adenine dinucleotide (fad)	4	0.188846	0.164434	0.250779	DeCODE	P51148	Chen et al.	flavin adenine dinucleotide (fad)	HMDB0001248	ENSG00000108774	RAB5C	FALSE
16967	MR-IVW LD	14287_6_RAB5C_RAB5C	14287_6_RAB5C_RAB5C	GCST90200377	histidine	4	-0.0600856	0.143443	0.675302	DeCODE	P51148	Chen et al.	histidine	HMDB0000177	ENSG00000108774	RAB5C	FALSE
16968	MR-IVW LD	14287_6_RAB5C_RAB5C	14287_6_RAB5C_RAB5C	GCST90200378	cortisol	4	-0.197155	0.143702	0.170072	DeCODE	P51148	Chen et al.	cortisol	HMDB0000063	ENSG00000108774	RAB5C	FALSE
16969	MR-IVW LD	14287_6_RAB5C_RAB5C	14287_6_RAB5C_RAB5C	GCST90200379	hypotaurine	4	0.197916	0.143535	0.167936	DeCODE	P51148	Chen et al.	hypotaurine	HMDB0000965	ENSG00000108774	RAB5C	FALSE
16970	MR-IVW LD	14287_6_RAB5C_RAB5C	14287_6_RAB5C_RAB5C	GCST90200382	cystine	4	0.0376324	0.143833	0.7936	DeCODE	P51148	Chen et al.	cystine	HMDB0000192	ENSG00000108774	RAB5C	FALSE
16971	MR-IVW LD	14287_6_RAB5C_RAB5C	14287_6_RAB5C_RAB5C	GCST90200383	cystathionine	4	0.214371	0.145294	0.140099	DeCODE	P51148	Chen et al.	cystathionine	HMDB0000099	ENSG00000108774	RAB5C	FALSE
16972	MR-IVW LD	14287_6_RAB5C_RAB5C	14287_6_RAB5C_RAB5C	GCST90200384	guanidinoacetate	4	0.00953779	0.143311	0.946937	DeCODE	P51148	Chen et al.	guanidinoacetate	HMDB0000128	ENSG00000108774	RAB5C	FALSE
16973	MR-IVW LD	14287_6_RAB5C_RAB5C	14287_6_RAB5C_RAB5C	GCST90200385	sphingosine	4	0.746385	0.145486	2.89323e-07	DeCODE	P51148	Chen et al.	sphingosine	HMDB0000252	ENSG00000108774	RAB5C	FALSE
16974	MR-IVW LD	14287_6_RAB5C_RAB5C	14287_6_RAB5C_RAB5C	GCST90200390	stearate (18:0)	4	0.179459	0.143015	0.209544	DeCODE	P51148	Chen et al.	stearate (18:0)	HMDB0000827	ENSG00000108774	RAB5C	FALSE
16975	MR-IVW LD	14287_6_RAB5C_RAB5C	14287_6_RAB5C_RAB5C	GCST90200391	methionine	4	0.02206	0.143449	0.877781	DeCODE	P51148	Chen et al.	methionine	HMDB0000696	ENSG00000108774	RAB5C	FALSE
16976	MR-IVW LD	14287_6_RAB5C_RAB5C	14287_6_RAB5C_RAB5C	GCST90200392	orotate	4	-0.224558	0.144257	0.119555	DeCODE	P51148	Chen et al.	orotate	HMDB0000226	ENSG00000108774	RAB5C	FALSE
16977	MR-IVW LD	14287_6_RAB5C_RAB5C	14287_6_RAB5C_RAB5C	GCST90200393	phosphate	4	0.15558	0.143217	0.277335	DeCODE	P51148	Chen et al.	phosphate	HMDB0001429	ENSG00000108774	RAB5C	TRUE
16978	MR-IVW LD	14287_6_RAB5C_RAB5C	14287_6_RAB5C_RAB5C	GCST90200394	inosine	4	-0.00472797	0.185066	0.979618	DeCODE	P51148	Chen et al.	inosine	HMDB0000195	ENSG00000108774	RAB5C	FALSE
16979	MR-IVW LD	14287_6_RAB5C_RAB5C	14287_6_RAB5C_RAB5C	GCST90200395	inosine 5'-monophosphate (imp)	4	0.660401	0.190873	0.000540392	DeCODE	P51148	Chen et al.	inosine 5'-monophosphate (imp)	HMDB0000175	ENSG00000108774	RAB5C	FALSE
16980	MR-IVW LD	14287_6_RAB5C_RAB5C	14287_6_RAB5C_RAB5C	GCST90200396	phenylalanine	4	-0.0705919	0.143397	0.622521	DeCODE	P51148	Chen et al.	phenylalanine	HMDB0000159	ENSG00000108774	RAB5C	FALSE
16981	MR-IVW LD	14287_6_RAB5C_RAB5C	14287_6_RAB5C_RAB5C	GCST90200397	palmitate (16:0)	4	0.19468	0.143041	0.17351	DeCODE	P51148	Chen et al.	palmitate (16:0)	HMDB0000220	ENSG00000108774	RAB5C	FALSE
16982	MR-IVW LD	14287_6_RAB5C_RAB5C	14287_6_RAB5C_RAB5C	GCST90200400	nicotinamide	4	0.351657	0.144416	0.014891	DeCODE	P51148	Chen et al.	nicotinamide	HMDB0001406	ENSG00000108774	RAB5C	FALSE
16983	MR-IVW LD	14287_6_RAB5C_RAB5C	14287_6_RAB5C_RAB5C	GCST90200401	myo-inositol	4	-0.104076	0.143691	0.46888	DeCODE	P51148	Chen et al.	myo-inositol	HMDB0000211	ENSG00000108774	RAB5C	FALSE
16984	MR-IVW LD	14287_6_RAB5C_RAB5C	14287_6_RAB5C_RAB5C	GCST90200403	citrulline	4	0.124467	0.144013	0.387437	DeCODE	P51148	Chen et al.	citrulline	HMDB0000904	ENSG00000108774	RAB5C	FALSE
16985	MR-IVW LD	14287_6_RAB5C_RAB5C	14287_6_RAB5C_RAB5C	GCST90200404	ornithine	4	0.106971	0.143162	0.454939	DeCODE	P51148	Chen et al.	ornithine	HMDB0000214	ENSG00000108774	RAB5C	FALSE
16986	MR-IVW LD	14287_6_RAB5C_RAB5C	14287_6_RAB5C_RAB5C	GCST90200405	retinol (vitamin a)	4	-0.046173	0.143232	0.747176	DeCODE	P51148	Chen et al.	retinol (vitamin a)	HMDB0000305	ENSG00000108774	RAB5C	FALSE
16987	MR-IVW LD	14287_6_RAB5C_RAB5C	14287_6_RAB5C_RAB5C	GCST90200406	1-methylnicotinamide	4	-0.0952445	0.143685	0.507414	DeCODE	P51148	Chen et al.	1-methylnicotinamide	HMDB0000699	ENSG00000108774	RAB5C	FALSE
16988	MR-IVW LD	14287_6_RAB5C_RAB5C	14287_6_RAB5C_RAB5C	GCST90200407	uridine	4	0.107639	0.143179	0.452185	DeCODE	P51148	Chen et al.	uridine	HMDB0000296	ENSG00000108774	RAB5C	FALSE
16989	MR-IVW LD	14287_6_RAB5C_RAB5C	14287_6_RAB5C_RAB5C	GCST90200410	phytanate	4	0.0347624	0.143443	0.808515	DeCODE	P51148	Chen et al.	phytanate	HMDB0000801	ENSG00000108774	RAB5C	FALSE
16990	MR-IVW LD	14287_6_RAB5C_RAB5C	14287_6_RAB5C_RAB5C	GCST90200412	glutamate	4	-0.173941	0.142881	0.223459	DeCODE	P51148	Chen et al.	glutamate	HMDB0000148	ENSG00000108774	RAB5C	FALSE
16991	MR-IVW LD	14287_6_RAB5C_RAB5C	14287_6_RAB5C_RAB5C	GCST90200413	2'-deoxyuridine	4	-0.412671	0.146157	0.00475049	DeCODE	P51148	Chen et al.	2'-deoxyuridine	HMDB0000012	ENSG00000108774	RAB5C	FALSE
16992	MR-IVW LD	14287_6_RAB5C_RAB5C	14287_6_RAB5C_RAB5C	GCST90200415	serine	4	0.0622872	0.143016	0.66318	DeCODE	P51148	Chen et al.	serine	HMDB0000187	ENSG00000108774	RAB5C	FALSE
16993	MR-IVW LD	14287_6_RAB5C_RAB5C	14287_6_RAB5C_RAB5C	GCST90200417	urea	4	0.226687	0.143307	0.113689	DeCODE	P51148	Chen et al.	urea	HMDB0000294	ENSG00000108774	RAB5C	FALSE
16994	MR-IVW LD	14287_6_RAB5C_RAB5C	14287_6_RAB5C_RAB5C	GCST90200418	pyridoxal	4	-0.113556	0.145236	0.434291	DeCODE	P51148	Chen et al.	pyridoxal	HMDB0001545	ENSG00000108774	RAB5C	FALSE
16995	MR-IVW LD	14287_6_RAB5C_RAB5C	14287_6_RAB5C_RAB5C	GCST90200419	glutamine	4	0.181417	0.14318	0.205135	DeCODE	P51148	Chen et al.	glutamine	HMDB0000641	ENSG00000108774	RAB5C	FALSE
16996	MR-IVW LD	14287_6_RAB5C_RAB5C	14287_6_RAB5C_RAB5C	GCST90200422	serotonin	4	0.496344	0.150182	0.000949963	DeCODE	P51148	Chen et al.	serotonin	HMDB0000259	ENSG00000108774	RAB5C	FALSE
16997	MR-IVW LD	14287_6_RAB5C_RAB5C	14287_6_RAB5C_RAB5C	GCST90200423	spermidine	4	0.681812	0.151686	6.96067e-06	DeCODE	P51148	Chen et al.	spermidine	HMDB0001257	ENSG00000108774	RAB5C	FALSE
16998	MR-IVW LD	14287_6_RAB5C_RAB5C	14287_6_RAB5C_RAB5C	GCST90200427	tyrosine	4	0.0375979	0.14319	0.792879	DeCODE	P51148	Chen et al.	tyrosine	HMDB0000158	ENSG00000108774	RAB5C	FALSE
16999	MR-IVW LD	14287_6_RAB5C_RAB5C	14287_6_RAB5C_RAB5C	GCST90200429	cytidine	4	0.212311	0.14862	0.153135	DeCODE	P51148	Chen et al.	cytidine	HMDB0000089	ENSG00000108774	RAB5C	FALSE
17000	MR-IVW LD	14287_6_RAB5C_RAB5C	14287_6_RAB5C_RAB5C	GCST90200430	pyruvate	4	-0.177056	0.143122	0.21605	DeCODE	P51148	Chen et al.	pyruvate	HMDB0000243	ENSG00000108774	RAB5C	FALSE
17001	MR-IVW LD	14287_6_RAB5C_RAB5C	14287_6_RAB5C_RAB5C	GCST90200431	alanine	4	-0.0894477	0.143075	0.531853	DeCODE	P51148	Chen et al.	alanine	HMDB0000161	ENSG00000108774	RAB5C	FALSE
17002	MR-IVW LD	14287_6_RAB5C_RAB5C	14287_6_RAB5C_RAB5C	GCST90200432	threonine	4	0.0908032	0.143241	0.526134	DeCODE	P51148	Chen et al.	threonine	HMDB0000167	ENSG00000108774	RAB5C	FALSE
17003	MR-IVW LD	14287_6_RAB5C_RAB5C	14287_6_RAB5C_RAB5C	GCST90200437	fructose	4	-0.075439	0.144199	0.600863	DeCODE	P51148	Chen et al.	fructose	HMDB0000660	ENSG00000108774	RAB5C	FALSE
17004	MR-IVW LD	14287_6_RAB5C_RAB5C	14287_6_RAB5C_RAB5C	GCST90200438	alpha-ketobutyrate	4	0.0393754	0.143716	0.7841	DeCODE	P51148	Chen et al.	alpha-ketobutyrate	HMDB0000005	ENSG00000108774	RAB5C	FALSE
17005	MR-IVW LD	14287_6_RAB5C_RAB5C	14287_6_RAB5C_RAB5C	GCST90200439	cysteine	4	0.015038	0.143505	0.916542	DeCODE	P51148	Chen et al.	cysteine	HMDB0000574	ENSG00000108774	RAB5C	FALSE
17006	MR-IVW LD	14287_6_RAB5C_RAB5C	14287_6_RAB5C_RAB5C	GCST90200440	glucose	4	-0.343707	0.144307	0.0172293	DeCODE	P51148	Chen et al.	glucose	HMDB0000122	ENSG00000108774	RAB5C	FALSE
17007	MR-IVW LD	14287_6_RAB5C_RAB5C	14287_6_RAB5C_RAB5C	GCST90200441	tryptophan	4	-0.113782	0.143337	0.427306	DeCODE	P51148	Chen et al.	tryptophan	HMDB0000929	ENSG00000108774	RAB5C	FALSE
17008	MR-IVW LD	14287_6_RAB5C_RAB5C	14287_6_RAB5C_RAB5C	GCST90200442	valine	4	0.0311796	0.143232	0.827674	DeCODE	P51148	Chen et al.	valine	HMDB0000883	ENSG00000108774	RAB5C	FALSE
17009	MR-IVW LD	14287_6_RAB5C_RAB5C	14287_6_RAB5C_RAB5C	GCST90200444	dihydroorotate	4	-0.249909	0.143683	0.0819812	DeCODE	P51148	Chen et al.	dihydroorotate	HMDB03349	ENSG00000108774	RAB5C	FALSE
17010	MR-IVW LD	14287_6_RAB5C_RAB5C	14287_6_RAB5C_RAB5C	GCST90200447	maltose	4	0.213975	0.163212	0.189849	DeCODE	P51148	Chen et al.	maltose	HMDB0000163	ENSG00000108774	RAB5C	FALSE
17011	MR-IVW LD	14287_6_RAB5C_RAB5C	14287_6_RAB5C_RAB5C	GCST90200452	asparagine	4	-0.0833814	0.143253	0.560527	DeCODE	P51148	Chen et al.	asparagine	HMDB0000168	ENSG00000108774	RAB5C	FALSE
17012	MR-IVW LD	14287_6_RAB5C_RAB5C	14287_6_RAB5C_RAB5C	GCST90200455	alpha-ketoglutarate	4	0.0552868	0.143536	0.700106	DeCODE	P51148	Chen et al.	alpha-ketoglutarate	HMDB0000208	ENSG00000108774	RAB5C	FALSE
17013	MR-IVW LD	14287_6_RAB5C_RAB5C	14287_6_RAB5C_RAB5C	GCST90200680	5-acetylamino-6-formylamino-3-methyluracil	4	0.0358031	0.149216	0.810376	DeCODE	P51148	Chen et al.	5-acetylamino-6-formylamino-3-methyluracil	HMDB0011105	ENSG00000108774	RAB5C	FALSE
17014	MR-IVW LD	14287_6_RAB5C_RAB5C	14287_6_RAB5C_RAB5C	GCST90200684	n-acetyl-aspartyl-glutamate (naag)	4	-0.0776081	0.148186	0.600474	DeCODE	P51148	Chen et al.	n-acetyl-aspartyl-glutamate (naag)	HMDB0001067	ENSG00000108774	RAB5C	FALSE
17015	MR-IVW LD	14287_6_RAB5C_RAB5C	14287_6_RAB5C_RAB5C	GCST90200687	bilirubin (e,z or z,e)*	4	-0.0504005	0.143309	0.72507	DeCODE	P51148	Chen et al.	bilirubin (e,z or z,e)*	HMDB0000488	ENSG00000108774	RAB5C	FALSE
17016	MR-IVW LD	14287_6_RAB5C_RAB5C	14287_6_RAB5C_RAB5C	GCST90200691	n-delta-acetylornithine	4	0.129433	0.143125	0.365818	DeCODE	P51148	Chen et al.	n-delta-acetylornithine	HMDB0003357	ENSG00000108774	RAB5C	FALSE
17017	MR-IVW LD	14287_6_RAB5C_RAB5C	14287_6_RAB5C_RAB5C	GCST90200704	bilirubin (z,z)	4	-0.0158341	0.143114	0.911901	DeCODE	P51148	Chen et al.	bilirubin (z,z)	HMDB0000054	ENSG00000108774	RAB5C	FALSE
17018	MR-IVW LD	14287_6_RAB5C_RAB5C	14287_6_RAB5C_RAB5C	GCST90200706	biliverdin	4	0.111412	0.143104	0.436253	DeCODE	P51148	Chen et al.	biliverdin	HMDB0001008	ENSG00000108774	RAB5C	FALSE
17019	MR-IVW LD	14287_6_RAB5C_RAB5C	14287_6_RAB5C_RAB5C	GCST90200707	glycine	4	0.123695	0.143098	0.387364	DeCODE	P51148	Chen et al.	glycine	HMDB0000123	ENSG00000108774	RAB5C	FALSE
17020	MR-IVW LD	14287_6_RAB5C_RAB5C	14287_6_RAB5C_RAB5C	M00053	glutamine	3	-0.0530048	0.167283	0.751352	DeCODE	P51148	Shin et al.	glutamine	HMDB0000641	ENSG00000108774	RAB5C	FALSE
17021	MR-IVW LD	14287_6_RAB5C_RAB5C	14287_6_RAB5C_RAB5C	M00054	tryptophan	3	-0.272552	0.16747	0.103639	DeCODE	P51148	Shin et al.	tryptophan	HMDB0000929	ENSG00000108774	RAB5C	FALSE
17022	MR-IVW LD	14287_6_RAB5C_RAB5C	14287_6_RAB5C_RAB5C	M00059	histidine	3	-0.0544307	0.167496	0.745206	DeCODE	P51148	Shin et al.	histidine	HMDB0000177	ENSG00000108774	RAB5C	FALSE
17023	MR-IVW LD	14287_6_RAB5C_RAB5C	14287_6_RAB5C_RAB5C	M00063	cholesterol	3	0.0635734	0.167382	0.704086	DeCODE	P51148	Shin et al.	cholesterol	HMDB0000067	ENSG00000108774	RAB5C	FALSE
17024	MR-IVW LD	14287_6_RAB5C_RAB5C	14287_6_RAB5C_RAB5C	M00064	phenylalanine	3	-0.14877	0.167503	0.37445	DeCODE	P51148	Shin et al.	phenylalanine	HMDB0000159	ENSG00000108774	RAB5C	FALSE
17025	MR-IVW LD	14287_6_RAB5C_RAB5C	14287_6_RAB5C_RAB5C	M00555	adenosine	3	-0.283627	0.167574	0.0905417	DeCODE	P51148	Shin et al.	adenosine	HMDB0000050	ENSG00000108774	RAB5C	FALSE
17026	MR-IVW LD	14287_6_RAB5C_RAB5C	14287_6_RAB5C_RAB5C	M00577	fructose	3	0.0293891	0.167743	0.86092	DeCODE	P51148	Shin et al.	fructose	HMDB0000660	ENSG00000108774	RAB5C	FALSE
17027	MR-IVW LD	14287_6_RAB5C_RAB5C	14287_6_RAB5C_RAB5C	M00599	pyruvate	3	-0.00774708	0.168832	0.963401	DeCODE	P51148	Shin et al.	pyruvate	HMDB0000243	ENSG00000108774	RAB5C	FALSE
17028	MR-IVW LD	14287_6_RAB5C_RAB5C	14287_6_RAB5C_RAB5C	M00606	uridine	3	-0.0967317	0.1675	0.563601	DeCODE	P51148	Shin et al.	uridine	HMDB0000296	ENSG00000108774	RAB5C	FALSE
17029	MR-IVW LD	14287_6_RAB5C_RAB5C	14287_6_RAB5C_RAB5C	M01105	linoleate (18:2n6)	3	0.0436466	0.167749	0.794717	DeCODE	P51148	Shin et al.	linoleate (18:2n6)	HMDB0006270,HMDB0000673	ENSG00000108774	RAB5C	FALSE
17030	MR-IVW LD	14287_6_RAB5C_RAB5C	14287_6_RAB5C_RAB5C	M01110	arachidonate (20:4n6)	3	0.00996552	0.167358	0.952517	DeCODE	P51148	Shin et al.	arachidonate (20:4n6)	HMDB0001043	ENSG00000108774	RAB5C	FALSE
17031	MR-IVW LD	14287_6_RAB5C_RAB5C	14287_6_RAB5C_RAB5C	M01123	inosine	3	-0.0404648	0.279625	0.884939	DeCODE	P51148	Shin et al.	inosine	HMDB0000195	ENSG00000108774	RAB5C	FALSE
17032	MR-IVW LD	14287_6_RAB5C_RAB5C	14287_6_RAB5C_RAB5C	M01284	threonine	3	0.113661	0.190481	0.550706	DeCODE	P51148	Shin et al.	threonine	HMDB0000167	ENSG00000108774	RAB5C	FALSE
17033	MR-IVW LD	14287_6_RAB5C_RAB5C	14287_6_RAB5C_RAB5C	M01299	tyrosine	3	-0.21784	0.167445	0.19327	DeCODE	P51148	Shin et al.	tyrosine	HMDB0000158	ENSG00000108774	RAB5C	FALSE
17034	MR-IVW LD	14287_6_RAB5C_RAB5C	14287_6_RAB5C_RAB5C	M01302	methionine	3	-0.189448	0.167575	0.258255	DeCODE	P51148	Shin et al.	methionine	HMDB0000696	ENSG00000108774	RAB5C	FALSE
17035	MR-IVW LD	14287_6_RAB5C_RAB5C	14287_6_RAB5C_RAB5C	M01336	palmitate (16:0)	3	-0.181306	0.167526	0.279139	DeCODE	P51148	Shin et al.	palmitate (16:0)	HMDB0000220	ENSG00000108774	RAB5C	FALSE
17036	MR-IVW LD	14287_6_RAB5C_RAB5C	14287_6_RAB5C_RAB5C	M01358	stearate (18:0)	3	-0.174132	0.167491	0.298503	DeCODE	P51148	Shin et al.	stearate (18:0)	HMDB0000827	ENSG00000108774	RAB5C	FALSE
17037	MR-IVW LD	14287_6_RAB5C_RAB5C	14287_6_RAB5C_RAB5C	M01493	ornithine	3	-0.00748212	0.168043	0.964486	DeCODE	P51148	Shin et al.	ornithine	HMDB0000214	ENSG00000108774	RAB5C	FALSE
17038	MR-IVW LD	14287_6_RAB5C_RAB5C	14287_6_RAB5C_RAB5C	M01508	pantothenate	3	0.0306086	0.169761	0.856914	DeCODE	P51148	Shin et al.	pantothenate	HMDB0000210	ENSG00000108774	RAB5C	FALSE
17039	MR-IVW LD	14287_6_RAB5C_RAB5C	14287_6_RAB5C_RAB5C	M01564	citrate	3	-0.0661908	0.167394	0.692533	DeCODE	P51148	Shin et al.	citrate	HMDB0000094	ENSG00000108774	RAB5C	FALSE
17040	MR-IVW LD	14287_6_RAB5C_RAB5C	14287_6_RAB5C_RAB5C	M01638	arginine	3	-0.123892	0.170428	0.46726	DeCODE	P51148	Shin et al.	arginine	HMDB0000517	ENSG00000108774	RAB5C	FALSE
17041	MR-IVW LD	14287_6_RAB5C_RAB5C	14287_6_RAB5C_RAB5C	M01640	ascorbate (vitamin c)	3	-0.271503	0.316123	0.390422	DeCODE	P51148	Shin et al.	ascorbate (vitamin c)	HMDB0000044	ENSG00000108774	RAB5C	FALSE
17042	MR-IVW LD	14287_6_RAB5C_RAB5C	14287_6_RAB5C_RAB5C	M01649	valine	3	-0.0759169	0.16745	0.650282	DeCODE	P51148	Shin et al.	valine	HMDB0000883	ENSG00000108774	RAB5C	FALSE
17043	MR-IVW LD	14287_6_RAB5C_RAB5C	14287_6_RAB5C_RAB5C	M01670	urea	3	-0.177345	0.167573	0.289912	DeCODE	P51148	Shin et al.	urea	HMDB0000294	ENSG00000108774	RAB5C	FALSE
17044	MR-IVW LD	14287_6_RAB5C_RAB5C	14287_6_RAB5C_RAB5C	M01712	cortisol	3	-0.0719229	0.167591	0.667809	DeCODE	P51148	Shin et al.	cortisol	HMDB0000063	ENSG00000108774	RAB5C	FALSE
17045	MR-IVW LD	14287_6_RAB5C_RAB5C	14287_6_RAB5C_RAB5C	M01827	riboflavin (vitamin b2)	3	0.313595	0.363895	0.388812	DeCODE	P51148	Shin et al.	riboflavin (vitamin b2)	HMDB0000244	ENSG00000108774	RAB5C	FALSE
17046	MR-IVW LD	14287_6_RAB5C_RAB5C	14287_6_RAB5C_RAB5C	M02132	citrulline	3	0.00528282	0.167837	0.97489	DeCODE	P51148	Shin et al.	citrulline	HMDB0000904	ENSG00000108774	RAB5C	FALSE
17047	MR-IVW LD	14287_6_RAB5C_RAB5C	14287_6_RAB5C_RAB5C	M02137	biliverdin	3	-0.285481	0.204449	0.162611	DeCODE	P51148	Shin et al.	biliverdin	HMDB0001008	ENSG00000108774	RAB5C	FALSE
17048	MR-IVW LD	14287_6_RAB5C_RAB5C	14287_6_RAB5C_RAB5C	M02342	serotonin (5ht)	3	-0.0253998	0.188765	0.892962	DeCODE	P51148	Shin et al.	serotonin (5ht)	HMDB0000259	ENSG00000108774	RAB5C	FALSE
17049	MR-IVW LD	14287_6_RAB5C_RAB5C	14287_6_RAB5C_RAB5C	M03147	xanthine	3	-0.137721	0.177954	0.438983	DeCODE	P51148	Shin et al.	xanthine	HMDB0000292	ENSG00000108774	RAB5C	FALSE
17050	MR-IVW LD	14287_6_RAB5C_RAB5C	14287_6_RAB5C_RAB5C	M11438	phosphate	3	-0.114045	0.167656	0.496356	DeCODE	P51148	Shin et al.	phosphate	HMDB0001429	ENSG00000108774	RAB5C	TRUE
17051	MR-IVW LD	14287_6_RAB5C_RAB5C	14287_6_RAB5C_RAB5C	M15122	glycerol	3	0.0178764	0.167533	0.915024	DeCODE	P51148	Shin et al.	glycerol	HMDB0000131	ENSG00000108774	RAB5C	FALSE
17052	MR-IVW LD	14287_6_RAB5C_RAB5C	14287_6_RAB5C_RAB5C	M15488	acetylphosphate	3	-0.283627	0.167574	0.0905417	DeCODE	P51148	Shin et al.	acetylphosphate	HMDB0001494	ENSG00000108774	RAB5C	FALSE
17053	MR-IVW LD	14287_6_RAB5C_RAB5C	14287_6_RAB5C_RAB5C	M15506	choline	3	-0.170522	0.168009	0.310126	DeCODE	P51148	Shin et al.	choline	HMDB0000097	ENSG00000108774	RAB5C	FALSE
17054	MR-IVW LD	14287_6_RAB5C_RAB5C	14287_6_RAB5C_RAB5C	M15630	n-acetylornithine	3	0.0457583	0.169922	0.787707	DeCODE	P51148	Shin et al.	n-acetylornithine	HMDB0003357	ENSG00000108774	RAB5C	FALSE
17055	MR-IVW LD	14287_6_RAB5C_RAB5C	14287_6_RAB5C_RAB5C	M15677	3-methylhistidine	3	0.0774664	0.193655	0.689139	DeCODE	P51148	Shin et al.	3-methylhistidine	HMDB0000479	ENSG00000108774	RAB5C	FALSE
17056	MR-IVW LD	14287_6_RAB5C_RAB5C	14287_6_RAB5C_RAB5C	M15990	glycerophosphorylcholine (gpc)	3	-0.0305401	0.174429	0.861012	DeCODE	P51148	Shin et al.	glycerophosphorylcholine (gpc)	HMDB0000086	ENSG00000108774	RAB5C	FALSE
17057	MR-IVW LD	14287_6_RAB5C_RAB5C	14287_6_RAB5C_RAB5C	M15996	aspartate	3	-0.0310748	0.168335	0.853542	DeCODE	P51148	Shin et al.	aspartate	HMDB0000191	ENSG00000108774	RAB5C	FALSE
17058	MR-IVW LD	14287_6_RAB5C_RAB5C	14287_6_RAB5C_RAB5C	M18254	paraxanthine	3	0.040854	0.17082	0.810978	DeCODE	P51148	Shin et al.	paraxanthine	HMDB0001860	ENSG00000108774	RAB5C	FALSE
17059	MR-IVW LD	14287_6_RAB5C_RAB5C	14287_6_RAB5C_RAB5C	M18467	eicosapentaenoate (epa; 20:5n3)	3	0.148243	0.167348	0.375704	DeCODE	P51148	Shin et al.	eicosapentaenoate (epa; 20:5n3)	HMDB0001999	ENSG00000108774	RAB5C	FALSE
17060	MR-IVW LD	14287_6_RAB5C_RAB5C	14287_6_RAB5C_RAB5C	M18474	estrone 3-sulfate	3	-0.0810563	0.474312	0.864308	DeCODE	P51148	Shin et al.	estrone 3-sulfate	HMDB0001425	ENSG00000108774	RAB5C	FALSE
17061	MR-IVW LD	14287_6_RAB5C_RAB5C	14287_6_RAB5C_RAB5C	M18494	taurochenodeoxycholate	3	0.0726467	0.195915	0.710782	DeCODE	P51148	Shin et al.	taurochenodeoxycholate	HMDB0000951	ENSG00000108774	RAB5C	FALSE
17062	MR-IVW LD	14287_6_RAB5C_RAB5C	14287_6_RAB5C_RAB5C	M19323	docosahexaenoate (dha; 22:6n3)	3	0.00544619	0.167323	0.974034	DeCODE	P51148	Shin et al.	docosahexaenoate (dha; 22:6n3)	HMDB0002183	ENSG00000108774	RAB5C	FALSE
17063	MR-IVW LD	14287_6_RAB5C_RAB5C	14287_6_RAB5C_RAB5C	M19934	myo-inositol	3	-0.432814	0.167465	0.00975199	DeCODE	P51148	Shin et al.	myo-inositol	HMDB0000211	ENSG00000108774	RAB5C	FALSE
17064	MR-IVW LD	14287_6_RAB5C_RAB5C	14287_6_RAB5C_RAB5C	M20489	glucose	3	-0.157585	0.167832	0.347759	DeCODE	P51148	Shin et al.	glucose	HMDB0000122	ENSG00000108774	RAB5C	FALSE
17065	MR-IVW LD	14287_6_RAB5C_RAB5C	14287_6_RAB5C_RAB5C	M21044	2-hydroxybutyrate (ahb)	3	-0.194862	0.167368	0.244314	DeCODE	P51148	Shin et al.	2-hydroxybutyrate (ahb)	HMDB0000008	ENSG00000108774	RAB5C	FALSE
17066	MR-IVW LD	14287_6_RAB5C_RAB5C	14287_6_RAB5C_RAB5C	M22189	palmitoylcarnitine (c16)	3	-0.138633	0.168574	0.410857	DeCODE	P51148	Shin et al.	palmitoylcarnitine (c16)	HMDB0000222	ENSG00000108774	RAB5C	FALSE
17067	MR-IVW LD	14287_6_RAB5C_RAB5C	14287_6_RAB5C_RAB5C	M22842	cholate	3	0.185009	0.191965	0.335164	DeCODE	P51148	Shin et al.	cholate	HMDB0000619	ENSG00000108774	RAB5C	FALSE
17068	MR-IVW LD	14287_6_RAB5C_RAB5C	14287_6_RAB5C_RAB5C	M27716	bilirubin (z,z)	3	-0.0268027	0.179636	0.881391	DeCODE	P51148	Shin et al.	bilirubin (z,z)	HMDB0000054	ENSG00000108774	RAB5C	FALSE
17069	MR-IVW LD	14287_6_RAB5C_RAB5C	14287_6_RAB5C_RAB5C	M27718	creatine	3	0.0434536	0.188277	0.817473	DeCODE	P51148	Shin et al.	creatine	HMDB0000064	ENSG00000108774	RAB5C	FALSE
17070	MR-IVW LD	14287_6_RAB5C_RAB5C	14287_6_RAB5C_RAB5C	M31453	cysteine	3	-0.0453225	0.168621	0.788096	DeCODE	P51148	Shin et al.	cysteine	HMDB0000574	ENSG00000108774	RAB5C	FALSE
17071	MR-IVW LD	14287_6_RAB5C_RAB5C	14287_6_RAB5C_RAB5C	M31454	cystine	3	0.0706136	0.322618	0.826746	DeCODE	P51148	Shin et al.	cystine	HMDB0000192	ENSG00000108774	RAB5C	FALSE
17072	MR-IVW LD	14287_6_RAB5C_RAB5C	14287_6_RAB5C_RAB5C	M32198	acetylcarnitine (c2)	3	-0.131018	0.167478	0.434037	DeCODE	P51148	Shin et al.	acetylcarnitine (c2)	HMDB0000201	ENSG00000108774	RAB5C	FALSE
17073	MR-IVW LD	14287_6_RAB5C_RAB5C	14287_6_RAB5C_RAB5C	M32315	serine	3	0.0383394	0.167565	0.819021	DeCODE	P51148	Shin et al.	serine	HMDB0000187	ENSG00000108774	RAB5C	FALSE
17074	MR-IVW LD	14287_6_RAB5C_RAB5C	14287_6_RAB5C_RAB5C	M32319	trans-4-hydroxyproline	3	0.00411698	0.167473	0.980388	DeCODE	P51148	Shin et al.	trans-4-hydroxyproline	HMDB0000725	ENSG00000108774	RAB5C	FALSE
17075	MR-IVW LD	14287_6_RAB5C_RAB5C	14287_6_RAB5C_RAB5C	M32322	glutamate	3	-0.213448	0.167464	0.202455	DeCODE	P51148	Shin et al.	glutamate	HMDB0000148	ENSG00000108774	RAB5C	FALSE
17076	MR-IVW LD	14287_6_RAB5C_RAB5C	14287_6_RAB5C_RAB5C	M32338	glycine	3	0.13515	0.167484	0.4197	DeCODE	P51148	Shin et al.	glycine	HMDB0000123	ENSG00000108774	RAB5C	FALSE
17077	MR-IVW LD	14287_6_RAB5C_RAB5C	14287_6_RAB5C_RAB5C	M32339	alanine	3	-0.0710831	0.167616	0.671505	DeCODE	P51148	Shin et al.	alanine	HMDB0000161	ENSG00000108774	RAB5C	FALSE
17078	MR-IVW LD	14287_6_RAB5C_RAB5C	14287_6_RAB5C_RAB5C	M32425	dehydroepiandrosterone sulfate (dhea-s)	3	0.029993	0.167597	0.85797	DeCODE	P51148	Shin et al.	dehydroepiandrosterone sulfate (dhea-s)	HMDB0001032	ENSG00000108774	RAB5C	FALSE
17079	MR-IVW LD	14287_6_RAB5C_RAB5C	14287_6_RAB5C_RAB5C	M32458	oleamide	3	-0.0213637	0.173234	0.901851	DeCODE	P51148	Shin et al.	oleamide	HMDB0002117	ENSG00000108774	RAB5C	FALSE
17080	MR-IVW LD	14287_6_RAB5C_RAB5C	14287_6_RAB5C_RAB5C	M32593	heme	3	0.705988	0.186047	0.000147836	DeCODE	P51148	Shin et al.	heme	HMDB0003178	ENSG00000108774	RAB5C	FALSE
17081	MR-IVW LD	14287_6_RAB5C_RAB5C	14287_6_RAB5C_RAB5C	M33453	alpha-ketoglutarate	3	0.0106072	0.189952	0.955468	DeCODE	P51148	Shin et al.	alpha-ketoglutarate	HMDB0000208	ENSG00000108774	RAB5C	FALSE
17082	MR-IVW LD	14287_6_RAB5C_RAB5C	14287_6_RAB5C_RAB5C	M34106	bilirubin (e,z or z,e)*	3	-0.304083	0.203917	0.135906	DeCODE	P51148	Shin et al.	bilirubin (e,z or z,e)*	HMDB0000488	ENSG00000108774	RAB5C	FALSE
17083	MR-IVW LD	14287_6_RAB5C_RAB5C	14287_6_RAB5C_RAB5C	M34283	asparagine	3	-0.198049	0.167922	0.238234	DeCODE	P51148	Shin et al.	asparagine	HMDB0000168	ENSG00000108774	RAB5C	FALSE
17084	MR-IVW LD	14287_6_RAB5C_RAB5C	14287_6_RAB5C_RAB5C	bioa_001	alanine	3	0.0399502	0.0490005	0.4149	DeCODE	P51148	Lotta et al.	alanine	HMDB0000161	ENSG00000108774	RAB5C	FALSE
17085	MR-IVW LD	14287_6_RAB5C_RAB5C	14287_6_RAB5C_RAB5C	bioa_002	arginine	3	0.138998	0.0819517	0.0898679	DeCODE	P51148	Lotta et al.	arginine	HMDB0000517	ENSG00000108774	RAB5C	FALSE
17086	MR-IVW LD	14287_6_RAB5C_RAB5C	14287_6_RAB5C_RAB5C	bioa_003	asparagine	3	-0.138652	0.0816883	0.0896345	DeCODE	P51148	Lotta et al.	asparagine	HMDB0000168	ENSG00000108774	RAB5C	FALSE
17087	MR-IVW LD	14287_6_RAB5C_RAB5C	14287_6_RAB5C_RAB5C	bioa_004	aspartate	3	0.00735799	0.0818816	0.928397	DeCODE	P51148	Lotta et al.	aspartate	HMDB0000191	ENSG00000108774	RAB5C	FALSE
17088	MR-IVW LD	14287_6_RAB5C_RAB5C	14287_6_RAB5C_RAB5C	bioa_005	citrulline	3	-0.0449951	0.0816657	0.581656	DeCODE	P51148	Lotta et al.	citrulline	HMDB0000904	ENSG00000108774	RAB5C	FALSE
17089	MR-IVW LD	14287_6_RAB5C_RAB5C	14287_6_RAB5C_RAB5C	bioa_006	glutamine	3	0.030655	0.0491703	0.532992	DeCODE	P51148	Lotta et al.	glutamine	HMDB0000641	ENSG00000108774	RAB5C	FALSE
17090	MR-IVW LD	14287_6_RAB5C_RAB5C	14287_6_RAB5C_RAB5C	bioa_007	glutamate	3	-0.0829046	0.081611	0.309701	DeCODE	P51148	Lotta et al.	glutamate	HMDB0000148	ENSG00000108774	RAB5C	FALSE
17091	MR-IVW LD	14287_6_RAB5C_RAB5C	14287_6_RAB5C_RAB5C	bioa_008	glycine	3	0.0697799	0.0509373	0.170713	DeCODE	P51148	Lotta et al.	glycine	HMDB0000123	ENSG00000108774	RAB5C	FALSE
17092	MR-IVW LD	14287_6_RAB5C_RAB5C	14287_6_RAB5C_RAB5C	bioa_009	histidine	3	0.0934471	0.0505333	0.0644263	DeCODE	P51148	Lotta et al.	histidine	HMDB0000177	ENSG00000108774	RAB5C	FALSE
17093	MR-IVW LD	14287_6_RAB5C_RAB5C	14287_6_RAB5C_RAB5C	bioa_013	methionine	3	-0.0125408	0.0816306	0.877902	DeCODE	P51148	Lotta et al.	methionine	HMDB0000696	ENSG00000108774	RAB5C	FALSE
17094	MR-IVW LD	14287_6_RAB5C_RAB5C	14287_6_RAB5C_RAB5C	bioa_014	ornithine	3	-0.143553	0.0816911	0.0788731	DeCODE	P51148	Lotta et al.	ornithine	HMDB0000214	ENSG00000108774	RAB5C	FALSE
17095	MR-IVW LD	14287_6_RAB5C_RAB5C	14287_6_RAB5C_RAB5C	bioa_015	phenylethylamine	4	-0.114097	0.140507	0.416771	DeCODE	P51148	Lotta et al.	phenylethylamine	HMDB0012275	ENSG00000108774	RAB5C	FALSE
17096	MR-IVW LD	14287_6_RAB5C_RAB5C	14287_6_RAB5C_RAB5C	bioa_016	phenylalanine	3	0.0711576	0.0496151	0.151518	DeCODE	P51148	Lotta et al.	phenylalanine	HMDB0000159	ENSG00000108774	RAB5C	FALSE
17097	MR-IVW LD	14287_6_RAB5C_RAB5C	14287_6_RAB5C_RAB5C	bioa_018	serine	3	0.0190343	0.0816465	0.81566	DeCODE	P51148	Lotta et al.	serine	HMDB0000187	ENSG00000108774	RAB5C	FALSE
17098	MR-IVW LD	14287_6_RAB5C_RAB5C	14287_6_RAB5C_RAB5C	bioa_019	threonine	3	0.0938548	0.0839519	0.263584	DeCODE	P51148	Lotta et al.	threonine	HMDB0000167	ENSG00000108774	RAB5C	FALSE
17099	MR-IVW LD	14287_6_RAB5C_RAB5C	14287_6_RAB5C_RAB5C	bioa_020	tryptophan	3	-0.103245	0.0816195	0.205887	DeCODE	P51148	Lotta et al.	tryptophan	HMDB0000929	ENSG00000108774	RAB5C	FALSE
17100	MR-IVW LD	14287_6_RAB5C_RAB5C	14287_6_RAB5C_RAB5C	bioa_021	tyrosine	3	-0.017074	0.0489733	0.727361	DeCODE	P51148	Lotta et al.	tyrosine	HMDB0000158	ENSG00000108774	RAB5C	FALSE
17101	MR-IVW LD	14287_6_RAB5C_RAB5C	14287_6_RAB5C_RAB5C	bioa_022	valine	3	-0.0522775	0.0492212	0.288193	DeCODE	P51148	Lotta et al.	valine	HMDB0000883	ENSG00000108774	RAB5C	FALSE
17102	MR-IVW LD	14287_6_RAB5C_RAB5C	14287_6_RAB5C_RAB5C	bioa_023	n-acetylornithine	3	0.000564338	0.0819953	0.994509	DeCODE	P51148	Lotta et al.	n-acetylornithine	HMDB0003357	ENSG00000108774	RAB5C	FALSE
17103	MR-IVW LD	14287_6_RAB5C_RAB5C	14287_6_RAB5C_RAB5C	bioa_030	trans-hydroxyproline	3	0.0635333	0.0817212	0.4369	DeCODE	P51148	Lotta et al.	trans-hydroxyproline	HMDB0000725	ENSG00000108774	RAB5C	FALSE
17104	MR-IVW LD	14287_6_RAB5C_RAB5C	14287_6_RAB5C_RAB5C	bioa_031	sarcosine	4	-0.0340701	0.0859338	0.691759	DeCODE	P51148	Lotta et al.	sarcosine	HMDB0000271	ENSG00000108774	RAB5C	FALSE
17105	MR-IVW LD	14287_6_RAB5C_RAB5C	14287_6_RAB5C_RAB5C	bioa_032	serotonin	3	-0.0433322	0.104488	0.678356	DeCODE	P51148	Lotta et al.	serotonin	HMDB0000259	ENSG00000108774	RAB5C	FALSE
17106	MR-IVW LD	14287_6_RAB5C_RAB5C	14287_6_RAB5C_RAB5C	bioa_033	spermidine	4	0.176398	0.100654	0.0796832	DeCODE	P51148	Lotta et al.	spermidine	HMDB0001257	ENSG00000108774	RAB5C	FALSE
17107	MR-IVW LD	14287_6_RAB5C_RAB5C	14287_6_RAB5C_RAB5C	bior_002	acetylcarnitine (c2)	3	-0.0953098	0.0815734	0.242648	DeCODE	P51148	Lotta et al.	acetylcarnitine (c2)	HMDB0000201	ENSG00000108774	RAB5C	FALSE
17108	MR-IVW LD	14287_6_RAB5C_RAB5C	14287_6_RAB5C_RAB5C	bior_031	hexadecanoylcarnitine	3	-0.021301	0.0816985	0.794303	DeCODE	P51148	Lotta et al.	hexadecanoylcarnitine	HMDB0000222	ENSG00000108774	RAB5C	FALSE
17109	MR-IVW LD	14287_6_RAB5C_RAB5C	14287_6_RAB5C_RAB5C	met-d-Acetate	acetate	4	-0.000756231	0.03835	0.984267	DeCODE	P51148	Borges et al.	acetate	HMDB0000042	ENSG00000108774	RAB5C	FALSE
17110	MR-IVW LD	14287_6_RAB5C_RAB5C	14287_6_RAB5C_RAB5C	met-d-Acetoacetate	acetoacetate	4	0.0114887	0.0383449	0.764471	DeCODE	P51148	Borges et al.	acetoacetate	HMDB0000060	ENSG00000108774	RAB5C	FALSE
17111	MR-IVW LD	14287_6_RAB5C_RAB5C	14287_6_RAB5C_RAB5C	met-d-Ala	alanine	4	0.0266732	0.0383453	0.486675	DeCODE	P51148	Borges et al.	alanine	HMDB0000161	ENSG00000108774	RAB5C	FALSE
17112	MR-IVW LD	14287_6_RAB5C_RAB5C	14287_6_RAB5C_RAB5C	met-d-Citrate	citrate	4	-0.0412923	0.0383467	0.281562	DeCODE	P51148	Borges et al.	citrate	HMDB0000094	ENSG00000108774	RAB5C	FALSE
17113	MR-IVW LD	14287_6_RAB5C_RAB5C	14287_6_RAB5C_RAB5C	met-d-Gln	glutamine	4	-0.00693447	0.0383993	0.856691	DeCODE	P51148	Borges et al.	glutamine	HMDB0000641	ENSG00000108774	RAB5C	FALSE
17114	MR-IVW LD	14287_6_RAB5C_RAB5C	14287_6_RAB5C_RAB5C	met-d-Glucose	glucose	4	0.0757357	0.0383794	0.0484563	DeCODE	P51148	Borges et al.	glucose	HMDB0000122	ENSG00000108774	RAB5C	FALSE
17115	MR-IVW LD	14287_6_RAB5C_RAB5C	14287_6_RAB5C_RAB5C	met-d-Gly	glycine	4	0.108827	0.038362	0.00455632	DeCODE	P51148	Borges et al.	glycine	HMDB0000123	ENSG00000108774	RAB5C	FALSE
17116	MR-IVW LD	14287_6_RAB5C_RAB5C	14287_6_RAB5C_RAB5C	met-d-His	histidine	4	-0.0318495	0.038375	0.406564	DeCODE	P51148	Borges et al.	histidine	HMDB0000177	ENSG00000108774	RAB5C	FALSE
17117	MR-IVW LD	14287_6_RAB5C_RAB5C	14287_6_RAB5C_RAB5C	met-d-LA	linoleate (18:2n6)	4	0.0548229	0.0383575	0.152929	DeCODE	P51148	Borges et al.	linoleate (18:2n6)	HMDB0006270,HMDB0000673	ENSG00000108774	RAB5C	FALSE
17118	MR-IVW LD	14287_6_RAB5C_RAB5C	14287_6_RAB5C_RAB5C	met-d-Phe	phenylalanine	4	0.0520695	0.0383533	0.174582	DeCODE	P51148	Borges et al.	phenylalanine	HMDB0000159	ENSG00000108774	RAB5C	FALSE
17119	MR-IVW LD	14287_6_RAB5C_RAB5C	14287_6_RAB5C_RAB5C	met-d-Pyruvate	pyruvate	4	0.135491	0.038398	0.000417759	DeCODE	P51148	Borges et al.	pyruvate	HMDB0000243	ENSG00000108774	RAB5C	FALSE
17120	MR-IVW LD	14287_6_RAB5C_RAB5C	14287_6_RAB5C_RAB5C	met-d-Tyr	tyrosine	4	0.0894123	0.0383721	0.0197989	DeCODE	P51148	Borges et al.	tyrosine	HMDB0000158	ENSG00000108774	RAB5C	FALSE
17121	MR-IVW LD	14287_6_RAB5C_RAB5C	14287_6_RAB5C_RAB5C	met-d-Val	valine	4	0.03407	0.0383494	0.374319	DeCODE	P51148	Borges et al.	valine	HMDB0000883	ENSG00000108774	RAB5C	FALSE
17122	MR-IVW LD	14332_3_RALA_RALA	14332_3_RALA_RALA	GCST90199627	n-alpha-acetylornithine	1	0.0102484	0.0912133	0.91054	DeCODE	P11233	Chen et al.	n-alpha-acetylornithine	HMDB0003357	ENSG00000006451	RALA	FALSE
17123	MR-IVW LD	14332_3_RALA_RALA	14332_3_RALA_RALA	GCST90199628	3-methylhistidine	1	-0.104755	0.0750076	0.162537	DeCODE	P11233	Chen et al.	3-methylhistidine	HMDB0000479	ENSG00000006451	RALA	FALSE
17124	MR-IVW LD	14332_3_RALA_RALA	14332_3_RALA_RALA	GCST90199629	glycerophosphorylcholine (gpc)	1	0.122334	0.0753532	0.104487	DeCODE	P11233	Chen et al.	glycerophosphorylcholine (gpc)	HMDB0000086	ENSG00000006451	RALA	FALSE
17125	MR-IVW LD	14332_3_RALA_RALA	14332_3_RALA_RALA	GCST90199637	n-acetylglutamate	1	-0.170037	0.0773005	0.0278291	DeCODE	P11233	Chen et al.	n-acetylglutamate	HMDB0001138	ENSG00000006451	RALA	FALSE
17126	MR-IVW LD	14332_3_RALA_RALA	14332_3_RALA_RALA	GCST90199651	docosahexaenoate (dha; 22:6n3)	1	-0.113285	0.0750531	0.131196	DeCODE	P11233	Chen et al.	docosahexaenoate (dha; 22:6n3)	HMDB0002183	ENSG00000006451	RALA	FALSE
17127	MR-IVW LD	14332_3_RALA_RALA	14332_3_RALA_RALA	GCST90199652	1-stearoyl-2-oleoyl-gps (18:0/18:1)	1	0.145991	0.076081	0.0549986	DeCODE	P11233	Chen et al.	1-stearoyl-2-oleoyl-gps (18:0/18:1)	HMDB0010163	ENSG00000006451	RALA	FALSE
17128	MR-IVW LD	14332_3_RALA_RALA	14332_3_RALA_RALA	GCST90199654	paraxanthine	1	0.00424473	0.0771321	0.956113	DeCODE	P11233	Chen et al.	paraxanthine	HMDB0001860	ENSG00000006451	RALA	FALSE
17129	MR-IVW LD	14332_3_RALA_RALA	14332_3_RALA_RALA	GCST90199665	n-acetylaspartate (naa)	1	-0.00238874	0.0756594	0.974813	DeCODE	P11233	Chen et al.	n-acetylaspartate (naa)	HMDB0000812	ENSG00000006451	RALA	FALSE
17130	MR-IVW LD	14332_3_RALA_RALA	14332_3_RALA_RALA	GCST90199666	palmitoylcarnitine (c16)	1	0.118509	0.075157	0.114837	DeCODE	P11233	Chen et al.	palmitoylcarnitine (c16)	HMDB0000222	ENSG00000006451	RALA	FALSE
17131	MR-IVW LD	14332_3_RALA_RALA	14332_3_RALA_RALA	GCST90199669	acetylcarnitine (c2)	1	0.124877	0.0751237	0.0964556	DeCODE	P11233	Chen et al.	acetylcarnitine (c2)	HMDB0000201	ENSG00000006451	RALA	FALSE
17132	MR-IVW LD	14332_3_RALA_RALA	14332_3_RALA_RALA	GCST90199673	dehydroepiandrosterone sulfate (dhea-s)	1	0.0297699	0.0752908	0.692548	DeCODE	P11233	Chen et al.	dehydroepiandrosterone sulfate (dhea-s)	HMDB0001032	ENSG00000006451	RALA	FALSE
17133	MR-IVW LD	14332_3_RALA_RALA	14332_3_RALA_RALA	GCST90199691	1-methylhistidine	1	0.0702021	0.0752957	0.351155	DeCODE	P11233	Chen et al.	1-methylhistidine	HMDB0000001	ENSG00000006451	RALA	FALSE
17134	MR-IVW LD	14332_3_RALA_RALA	14332_3_RALA_RALA	GCST90199845	sphinganine-1-phosphate	1	0.0210486	0.0757623	0.781147	DeCODE	P11233	Chen et al.	sphinganine-1-phosphate	HMDB0001383	ENSG00000006451	RALA	FALSE
17135	MR-IVW LD	14332_3_RALA_RALA	14332_3_RALA_RALA	GCST90199896	sulfate*	1	0.110966	0.0752729	0.140431	DeCODE	P11233	Chen et al.	sulfate*	HMDB01448	ENSG00000006451	RALA	FALSE
17136	MR-IVW LD	14332_3_RALA_RALA	14332_3_RALA_RALA	GCST90199972	sphingomyelin (d18:1/24:1, d18:2/24:0)*	1	-0.0312534	0.0751126	0.677346	DeCODE	P11233	Chen et al.	sphingomyelin (d18:1/24:1, d18:2/24:0)*	HMDB0012107	ENSG00000006451	RALA	FALSE
17137	MR-IVW LD	14332_3_RALA_RALA	14332_3_RALA_RALA	GCST90200001	sphingomyelin (d18:1/20:0, d16:1/22:0)*	1	0.161498	0.0751486	0.0316302	DeCODE	P11233	Chen et al.	sphingomyelin (d18:1/20:0, d16:1/22:0)*	HMDB0012102	ENSG00000006451	RALA	FALSE
17138	MR-IVW LD	14332_3_RALA_RALA	14332_3_RALA_RALA	GCST90200049	myristoyl dihydrosphingomyelin (d18:0/14:0)*	1	0.0198945	0.075172	0.791277	DeCODE	P11233	Chen et al.	myristoyl dihydrosphingomyelin (d18:0/14:0)*	HMDB0012085	ENSG00000006451	RALA	FALSE
17139	MR-IVW LD	14332_3_RALA_RALA	14332_3_RALA_RALA	GCST90200056	sphingomyelin (d18:0/18:0, d19:0/17:0)*	1	-0.0246937	0.0750783	0.742227	DeCODE	P11233	Chen et al.	sphingomyelin (d18:0/18:0, d19:0/17:0)*	HMDB0012087	ENSG00000006451	RALA	FALSE
17140	MR-IVW LD	14332_3_RALA_RALA	14332_3_RALA_RALA	GCST90200279	pantothenate	1	0.0137607	0.0754473	0.855278	DeCODE	P11233	Chen et al.	pantothenate	HMDB0000210	ENSG00000006451	RALA	FALSE
17141	MR-IVW LD	14332_3_RALA_RALA	14332_3_RALA_RALA	GCST90200281	phosphoethanolamine	1	0.0871206	0.07517	0.246464	DeCODE	P11233	Chen et al.	phosphoethanolamine	HMDB0000224	ENSG00000006451	RALA	FALSE
17142	MR-IVW LD	14332_3_RALA_RALA	14332_3_RALA_RALA	GCST90200283	3-ureidopropionate	1	-0.194049	0.0786149	0.0135737	DeCODE	P11233	Chen et al.	3-ureidopropionate	HMDB0000026	ENSG00000006451	RALA	FALSE
17143	MR-IVW LD	14332_3_RALA_RALA	14332_3_RALA_RALA	GCST90200291	sarcosine	1	0.0402486	0.075314	0.593058	DeCODE	P11233	Chen et al.	sarcosine	HMDB0000271	ENSG00000006451	RALA	FALSE
17144	MR-IVW LD	14332_3_RALA_RALA	14332_3_RALA_RALA	GCST90200292	trans-4-hydroxyproline	1	-0.16734	0.0751589	0.0259819	DeCODE	P11233	Chen et al.	trans-4-hydroxyproline	HMDB0000725	ENSG00000006451	RALA	FALSE
17145	MR-IVW LD	14332_3_RALA_RALA	14332_3_RALA_RALA	GCST90200293	thyroxine	1	-0.0250242	0.0751356	0.739094	DeCODE	P11233	Chen et al.	thyroxine	HMDB0000248	ENSG00000006451	RALA	FALSE
17146	MR-IVW LD	14332_3_RALA_RALA	14332_3_RALA_RALA	GCST90200296	methyl indole-3-acetate	1	0.140792	0.0814312	0.0838141	DeCODE	P11233	Chen et al.	methyl indole-3-acetate	HMDB0029738	ENSG00000006451	RALA	FALSE
17147	MR-IVW LD	14332_3_RALA_RALA	14332_3_RALA_RALA	GCST90200304	citrate	1	-0.0176956	0.0751452	0.813832	DeCODE	P11233	Chen et al.	citrate	HMDB0000094	ENSG00000006451	RALA	FALSE
17148	MR-IVW LD	14332_3_RALA_RALA	14332_3_RALA_RALA	GCST90200306	butyrate/isobutyrate (4:0)	1	-0.0801172	0.0763355	0.293929	DeCODE	P11233	Chen et al.	butyrate/isobutyrate (4:0)	HMDB0000039	ENSG00000006451	RALA	FALSE
17149	MR-IVW LD	14332_3_RALA_RALA	14332_3_RALA_RALA	GCST90200314	n-acetylneuraminate	1	0.0757457	0.0754165	0.315203	DeCODE	P11233	Chen et al.	n-acetylneuraminate	HMDB0000230	ENSG00000006451	RALA	FALSE
17150	MR-IVW LD	14332_3_RALA_RALA	14332_3_RALA_RALA	GCST90200318	acetoacetate	1	-0.0236499	0.082318	0.773883	DeCODE	P11233	Chen et al.	acetoacetate	HMDB0000060	ENSG00000006451	RALA	FALSE
17151	MR-IVW LD	14332_3_RALA_RALA	14332_3_RALA_RALA	GCST90200319	cys-gly, oxidized	1	-0.0251329	0.0751615	0.738089	DeCODE	P11233	Chen et al.	cys-gly, oxidized	HMDB0000078	ENSG00000006451	RALA	FALSE
17152	MR-IVW LD	14332_3_RALA_RALA	14332_3_RALA_RALA	GCST90200321	cholate	1	-0.104717	0.0768702	0.173115	DeCODE	P11233	Chen et al.	cholate	HMDB0000619	ENSG00000006451	RALA	FALSE
17153	MR-IVW LD	14332_3_RALA_RALA	14332_3_RALA_RALA	GCST90200323	creatine	1	-0.048592	0.0750303	0.517223	DeCODE	P11233	Chen et al.	creatine	HMDB0000064	ENSG00000006451	RALA	FALSE
17154	MR-IVW LD	14332_3_RALA_RALA	14332_3_RALA_RALA	GCST90200325	glycerol	1	-0.0808794	0.0750292	0.281046	DeCODE	P11233	Chen et al.	glycerol	HMDB0000131	ENSG00000006451	RALA	FALSE
17155	MR-IVW LD	14332_3_RALA_RALA	14332_3_RALA_RALA	GCST90200327	choline	1	0.0612904	0.0751332	0.414639	DeCODE	P11233	Chen et al.	choline	HMDB0000097	ENSG00000006451	RALA	FALSE
17156	MR-IVW LD	14332_3_RALA_RALA	14332_3_RALA_RALA	GCST90200335	stearoyl sphingomyelin (d18:1/18:0)	1	0.0667883	0.0751524	0.374162	DeCODE	P11233	Chen et al.	stearoyl sphingomyelin (d18:1/18:0)	HMDB0001348	ENSG00000006451	RALA	FALSE
17157	MR-IVW LD	14332_3_RALA_RALA	14332_3_RALA_RALA	GCST90200336	n-palmitoyl-sphingosine (d18:1/16:0)	1	0.0531142	0.0751169	0.479512	DeCODE	P11233	Chen et al.	n-palmitoyl-sphingosine (d18:1/16:0)	HMDB0004949	ENSG00000006451	RALA	FALSE
17158	MR-IVW LD	14332_3_RALA_RALA	14332_3_RALA_RALA	GCST90200337	taurochenodeoxycholate	1	0.0432104	0.0761269	0.5703	DeCODE	P11233	Chen et al.	taurochenodeoxycholate	HMDB0000951	ENSG00000006451	RALA	FALSE
17159	MR-IVW LD	14332_3_RALA_RALA	14332_3_RALA_RALA	GCST90200341	n-stearoyl-sphingosine (d18:1/18:0)*	1	0.054051	0.0751719	0.472121	DeCODE	P11233	Chen et al.	n-stearoyl-sphingosine (d18:1/18:0)*	HMDB0004950	ENSG00000006451	RALA	FALSE
17160	MR-IVW LD	14332_3_RALA_RALA	14332_3_RALA_RALA	GCST90200345	s-adenosylhomocysteine (sah)	1	0.157869	0.0871108	0.0699427	DeCODE	P11233	Chen et al.	s-adenosylhomocysteine (sah)	HMDB00939	ENSG00000006451	RALA	FALSE
17161	MR-IVW LD	14332_3_RALA_RALA	14332_3_RALA_RALA	GCST90200348	quinolinate	1	0.0205762	0.0754059	0.784951	DeCODE	P11233	Chen et al.	quinolinate	HMDB0000232	ENSG00000006451	RALA	FALSE
17162	MR-IVW LD	14332_3_RALA_RALA	14332_3_RALA_RALA	GCST90200349	eicosapentaenoate (epa; 20:5n3)	1	-0.0891311	0.0751551	0.235637	DeCODE	P11233	Chen et al.	eicosapentaenoate (epa; 20:5n3)	HMDB0001999	ENSG00000006451	RALA	FALSE
17163	MR-IVW LD	14332_3_RALA_RALA	14332_3_RALA_RALA	GCST90200351	n-acetylputrescine	1	-0.0049621	0.0752221	0.947405	DeCODE	P11233	Chen et al.	n-acetylputrescine	HMDB0002064	ENSG00000006451	RALA	FALSE
17164	MR-IVW LD	14332_3_RALA_RALA	14332_3_RALA_RALA	GCST90200354	linoleate (18:2n6)	1	-0.0679412	0.0751442	0.365919	DeCODE	P11233	Chen et al.	linoleate (18:2n6)	HMDB0006270,HMDB0000673	ENSG00000006451	RALA	FALSE
17165	MR-IVW LD	14332_3_RALA_RALA	14332_3_RALA_RALA	GCST90200355	adenosine 5'-diphosphate (adp)	1	0.0974343	0.100612	0.332839	DeCODE	P11233	Chen et al.	adenosine 5'-diphosphate (adp)	HMDB0001341	ENSG00000006451	RALA	FALSE
17166	MR-IVW LD	14332_3_RALA_RALA	14332_3_RALA_RALA	GCST90200356	adenosine 5'-monophosphate (amp)	1	0.0678483	0.0753333	0.367779	DeCODE	P11233	Chen et al.	adenosine 5'-monophosphate (amp)	HMDB0000045	ENSG00000006451	RALA	FALSE
17167	MR-IVW LD	14332_3_RALA_RALA	14332_3_RALA_RALA	GCST90200358	arachidonate (20:4n6)	1	-0.0525093	0.0750903	0.484376	DeCODE	P11233	Chen et al.	arachidonate (20:4n6)	HMDB0001043	ENSG00000006451	RALA	FALSE
17168	MR-IVW LD	14332_3_RALA_RALA	14332_3_RALA_RALA	GCST90200359	5-methylthioadenosine (mta)	1	0.0861607	0.0753693	0.252964	DeCODE	P11233	Chen et al.	5-methylthioadenosine (mta)	HMDB0001173	ENSG00000006451	RALA	FALSE
17169	MR-IVW LD	14332_3_RALA_RALA	14332_3_RALA_RALA	GCST90200361	beta-alanine	1	-0.0512865	0.0758166	0.498753	DeCODE	P11233	Chen et al.	beta-alanine	HMDB0000056	ENSG00000006451	RALA	FALSE
17170	MR-IVW LD	14332_3_RALA_RALA	14332_3_RALA_RALA	GCST90200362	succinate	1	-0.0311558	0.0766299	0.68432	DeCODE	P11233	Chen et al.	succinate	HMDB0000254	ENSG00000006451	RALA	FALSE
17171	MR-IVW LD	14332_3_RALA_RALA	14332_3_RALA_RALA	GCST90200363	choline phosphate	1	0.120085	0.0752032	0.110307	DeCODE	P11233	Chen et al.	choline phosphate	HMDB0001565	ENSG00000006451	RALA	FALSE
17172	MR-IVW LD	14332_3_RALA_RALA	14332_3_RALA_RALA	GCST90200364	cysteinylglycine	1	-0.0162437	0.0753551	0.829329	DeCODE	P11233	Chen et al.	cysteinylglycine	HMDB0000078	ENSG00000006451	RALA	FALSE
17173	MR-IVW LD	14332_3_RALA_RALA	14332_3_RALA_RALA	GCST90200365	phenylpyruvate	1	-0.0154558	0.0752319	0.837227	DeCODE	P11233	Chen et al.	phenylpyruvate	HMDB0000205	ENSG00000006451	RALA	FALSE
17174	MR-IVW LD	14332_3_RALA_RALA	14332_3_RALA_RALA	GCST90200368	cholesterol	1	0.0780468	0.0751526	0.299032	DeCODE	P11233	Chen et al.	cholesterol	HMDB0000067	ENSG00000006451	RALA	FALSE
17175	MR-IVW LD	14332_3_RALA_RALA	14332_3_RALA_RALA	GCST90200369	2-hydroxyphenylacetate	1	0.0601068	0.0785235	0.443996	DeCODE	P11233	Chen et al.	2-hydroxyphenylacetate	HMDB0000669	ENSG00000006451	RALA	FALSE
17176	MR-IVW LD	14332_3_RALA_RALA	14332_3_RALA_RALA	GCST90200370	aspartate	1	0.0158567	0.0751766	0.832945	DeCODE	P11233	Chen et al.	aspartate	HMDB0000191	ENSG00000006451	RALA	FALSE
17177	MR-IVW LD	14332_3_RALA_RALA	14332_3_RALA_RALA	GCST90200372	arginine	1	0.0749677	0.0752472	0.319111	DeCODE	P11233	Chen et al.	arginine	HMDB0000517	ENSG00000006451	RALA	FALSE
17178	MR-IVW LD	14332_3_RALA_RALA	14332_3_RALA_RALA	GCST90200374	sphinganine	1	0.0535865	0.0792326	0.498838	DeCODE	P11233	Chen et al.	sphinganine	HMDB0000269	ENSG00000006451	RALA	FALSE
17179	MR-IVW LD	14332_3_RALA_RALA	14332_3_RALA_RALA	GCST90200376	flavin adenine dinucleotide (fad)	1	0.0328448	0.0863387	0.703636	DeCODE	P11233	Chen et al.	flavin adenine dinucleotide (fad)	HMDB0001248	ENSG00000006451	RALA	FALSE
17180	MR-IVW LD	14332_3_RALA_RALA	14332_3_RALA_RALA	GCST90200377	histidine	1	0.00727616	0.0753139	0.923035	DeCODE	P11233	Chen et al.	histidine	HMDB0000177	ENSG00000006451	RALA	FALSE
17181	MR-IVW LD	14332_3_RALA_RALA	14332_3_RALA_RALA	GCST90200378	cortisol	1	0.0805361	0.0754497	0.285785	DeCODE	P11233	Chen et al.	cortisol	HMDB0000063	ENSG00000006451	RALA	FALSE
17182	MR-IVW LD	14332_3_RALA_RALA	14332_3_RALA_RALA	GCST90200379	hypotaurine	1	0.184647	0.0753282	0.0142365	DeCODE	P11233	Chen et al.	hypotaurine	HMDB0000965	ENSG00000006451	RALA	FALSE
17183	MR-IVW LD	14332_3_RALA_RALA	14332_3_RALA_RALA	GCST90200382	cystine	1	0.000994336	0.0755257	0.989496	DeCODE	P11233	Chen et al.	cystine	HMDB0000192	ENSG00000006451	RALA	FALSE
17184	MR-IVW LD	14332_3_RALA_RALA	14332_3_RALA_RALA	GCST90200383	cystathionine	1	-0.0180975	0.07629	0.812487	DeCODE	P11233	Chen et al.	cystathionine	HMDB0000099	ENSG00000006451	RALA	FALSE
17185	MR-IVW LD	14332_3_RALA_RALA	14332_3_RALA_RALA	GCST90200384	guanidinoacetate	1	0.020732	0.0752453	0.782912	DeCODE	P11233	Chen et al.	guanidinoacetate	HMDB0000128	ENSG00000006451	RALA	FALSE
17186	MR-IVW LD	14332_3_RALA_RALA	14332_3_RALA_RALA	GCST90200385	sphingosine	1	0.117134	0.0764297	0.12538	DeCODE	P11233	Chen et al.	sphingosine	HMDB0000252	ENSG00000006451	RALA	FALSE
17187	MR-IVW LD	14332_3_RALA_RALA	14332_3_RALA_RALA	GCST90200390	stearate (18:0)	1	-0.0768629	0.0750885	0.30601	DeCODE	P11233	Chen et al.	stearate (18:0)	HMDB0000827	ENSG00000006451	RALA	FALSE
17188	MR-IVW LD	14332_3_RALA_RALA	14332_3_RALA_RALA	GCST90200391	methionine	1	-0.062285	0.0753165	0.40825	DeCODE	P11233	Chen et al.	methionine	HMDB0000696	ENSG00000006451	RALA	FALSE
17189	MR-IVW LD	14332_3_RALA_RALA	14332_3_RALA_RALA	GCST90200392	orotate	1	-0.128082	0.0757381	0.0908134	DeCODE	P11233	Chen et al.	orotate	HMDB0000226	ENSG00000006451	RALA	FALSE
17190	MR-IVW LD	14332_3_RALA_RALA	14332_3_RALA_RALA	GCST90200393	phosphate	1	-0.0732958	0.0751978	0.329706	DeCODE	P11233	Chen et al.	phosphate	HMDB0001429	ENSG00000006451	RALA	TRUE
17191	MR-IVW LD	14332_3_RALA_RALA	14332_3_RALA_RALA	GCST90200394	inosine	1	-0.0699005	0.097163	0.471885	DeCODE	P11233	Chen et al.	inosine	HMDB0000195	ENSG00000006451	RALA	FALSE
17192	MR-IVW LD	14332_3_RALA_RALA	14332_3_RALA_RALA	GCST90200395	inosine 5'-monophosphate (imp)	1	0.00929339	0.100271	0.926156	DeCODE	P11233	Chen et al.	inosine 5'-monophosphate (imp)	HMDB0000175	ENSG00000006451	RALA	FALSE
17193	MR-IVW LD	14332_3_RALA_RALA	14332_3_RALA_RALA	GCST90200396	phenylalanine	1	-0.100124	0.0752831	0.183529	DeCODE	P11233	Chen et al.	phenylalanine	HMDB0000159	ENSG00000006451	RALA	FALSE
17194	MR-IVW LD	14332_3_RALA_RALA	14332_3_RALA_RALA	GCST90200397	palmitate (16:0)	1	-0.0822373	0.0751019	0.273512	DeCODE	P11233	Chen et al.	palmitate (16:0)	HMDB0000220	ENSG00000006451	RALA	FALSE
17195	MR-IVW LD	14332_3_RALA_RALA	14332_3_RALA_RALA	GCST90200400	nicotinamide	1	0.139869	0.0758248	0.0650897	DeCODE	P11233	Chen et al.	nicotinamide	HMDB0001406	ENSG00000006451	RALA	FALSE
17196	MR-IVW LD	14332_3_RALA_RALA	14332_3_RALA_RALA	GCST90200401	myo-inositol	1	0.0324072	0.0754513	0.667551	DeCODE	P11233	Chen et al.	myo-inositol	HMDB0000211	ENSG00000006451	RALA	FALSE
17197	MR-IVW LD	14332_3_RALA_RALA	14332_3_RALA_RALA	GCST90200403	citrulline	1	0.0225379	0.0756179	0.765665	DeCODE	P11233	Chen et al.	citrulline	HMDB0000904	ENSG00000006451	RALA	FALSE
17198	MR-IVW LD	14332_3_RALA_RALA	14332_3_RALA_RALA	GCST90200404	ornithine	1	-0.0612606	0.0751653	0.415066	DeCODE	P11233	Chen et al.	ornithine	HMDB0000214	ENSG00000006451	RALA	FALSE
17199	MR-IVW LD	14332_3_RALA_RALA	14332_3_RALA_RALA	GCST90200405	retinol (vitamin a)	1	0.0435292	0.0752041	0.562715	DeCODE	P11233	Chen et al.	retinol (vitamin a)	HMDB0000305	ENSG00000006451	RALA	FALSE
17200	MR-IVW LD	14332_3_RALA_RALA	14332_3_RALA_RALA	GCST90200406	1-methylnicotinamide	1	0.0456842	0.0754461	0.544833	DeCODE	P11233	Chen et al.	1-methylnicotinamide	HMDB0000699	ENSG00000006451	RALA	FALSE
17201	MR-IVW LD	14332_3_RALA_RALA	14332_3_RALA_RALA	GCST90200407	uridine	1	0.0949093	0.0751711	0.206741	DeCODE	P11233	Chen et al.	uridine	HMDB0000296	ENSG00000006451	RALA	FALSE
17202	MR-IVW LD	14332_3_RALA_RALA	14332_3_RALA_RALA	GCST90200410	phytanate	1	0.0708495	0.0753122	0.346836	DeCODE	P11233	Chen et al.	phytanate	HMDB0000801	ENSG00000006451	RALA	FALSE
17203	MR-IVW LD	14332_3_RALA_RALA	14332_3_RALA_RALA	GCST90200412	glutamate	1	-0.0465241	0.0750198	0.535154	DeCODE	P11233	Chen et al.	glutamate	HMDB0000148	ENSG00000006451	RALA	FALSE
17204	MR-IVW LD	14332_3_RALA_RALA	14332_3_RALA_RALA	GCST90200413	2'-deoxyuridine	1	0.128592	0.0767584	0.0938786	DeCODE	P11233	Chen et al.	2'-deoxyuridine	HMDB0000012	ENSG00000006451	RALA	FALSE
17205	MR-IVW LD	14332_3_RALA_RALA	14332_3_RALA_RALA	GCST90200415	serine	1	-0.125074	0.0750849	0.0957605	DeCODE	P11233	Chen et al.	serine	HMDB0000187	ENSG00000006451	RALA	FALSE
17206	MR-IVW LD	14332_3_RALA_RALA	14332_3_RALA_RALA	GCST90200417	urea	1	0.0536377	0.0752442	0.47594	DeCODE	P11233	Chen et al.	urea	HMDB0000294	ENSG00000006451	RALA	FALSE
17207	MR-IVW LD	14332_3_RALA_RALA	14332_3_RALA_RALA	GCST90200418	pyridoxal	1	-0.0508286	0.0762543	0.505049	DeCODE	P11233	Chen et al.	pyridoxal	HMDB0001545	ENSG00000006451	RALA	FALSE
17208	MR-IVW LD	14332_3_RALA_RALA	14332_3_RALA_RALA	GCST90200419	glutamine	1	-0.0380296	0.0751756	0.612943	DeCODE	P11233	Chen et al.	glutamine	HMDB0000641	ENSG00000006451	RALA	FALSE
17209	MR-IVW LD	14332_3_RALA_RALA	14332_3_RALA_RALA	GCST90200422	serotonin	1	0.163794	0.0788473	0.0377689	DeCODE	P11233	Chen et al.	serotonin	HMDB0000259	ENSG00000006451	RALA	FALSE
17210	MR-IVW LD	14332_3_RALA_RALA	14332_3_RALA_RALA	GCST90200423	spermidine	1	0.208188	0.0796414	0.00894699	DeCODE	P11233	Chen et al.	spermidine	HMDB0001257	ENSG00000006451	RALA	FALSE
17211	MR-IVW LD	14332_3_RALA_RALA	14332_3_RALA_RALA	GCST90200427	tyrosine	1	-0.0536755	0.0751772	0.475235	DeCODE	P11233	Chen et al.	tyrosine	HMDB0000158	ENSG00000006451	RALA	FALSE
17212	MR-IVW LD	14332_3_RALA_RALA	14332_3_RALA_RALA	GCST90200429	cytidine	1	0.0881597	0.0780318	0.258564	DeCODE	P11233	Chen et al.	cytidine	HMDB0000089	ENSG00000006451	RALA	FALSE
17213	MR-IVW LD	14332_3_RALA_RALA	14332_3_RALA_RALA	GCST90200430	pyruvate	1	-0.14767	0.0751334	0.0493635	DeCODE	P11233	Chen et al.	pyruvate	HMDB0000243	ENSG00000006451	RALA	FALSE
17214	MR-IVW LD	14332_3_RALA_RALA	14332_3_RALA_RALA	GCST90200431	alanine	1	-0.0930552	0.0751133	0.215396	DeCODE	P11233	Chen et al.	alanine	HMDB0000161	ENSG00000006451	RALA	FALSE
17215	MR-IVW LD	14332_3_RALA_RALA	14332_3_RALA_RALA	GCST90200432	threonine	1	-0.128396	0.0752049	0.0877686	DeCODE	P11233	Chen et al.	threonine	HMDB0000167	ENSG00000006451	RALA	FALSE
17216	MR-IVW LD	14332_3_RALA_RALA	14332_3_RALA_RALA	GCST90200437	fructose	1	0.0166226	0.0757113	0.826219	DeCODE	P11233	Chen et al.	fructose	HMDB0000660	ENSG00000006451	RALA	FALSE
17217	MR-IVW LD	14332_3_RALA_RALA	14332_3_RALA_RALA	GCST90200438	alpha-ketobutyrate	1	-0.130564	0.0754424	0.0835142	DeCODE	P11233	Chen et al.	alpha-ketobutyrate	HMDB0000005	ENSG00000006451	RALA	FALSE
17218	MR-IVW LD	14332_3_RALA_RALA	14332_3_RALA_RALA	GCST90200439	cysteine	1	-0.04317	0.0753445	0.566667	DeCODE	P11233	Chen et al.	cysteine	HMDB0000574	ENSG00000006451	RALA	FALSE
17219	MR-IVW LD	14332_3_RALA_RALA	14332_3_RALA_RALA	GCST90200440	glucose	1	-0.0221686	0.0757756	0.769861	DeCODE	P11233	Chen et al.	glucose	HMDB0000122	ENSG00000006451	RALA	FALSE
17220	MR-IVW LD	14332_3_RALA_RALA	14332_3_RALA_RALA	GCST90200441	tryptophan	1	0.0958298	0.0752559	0.202881	DeCODE	P11233	Chen et al.	tryptophan	HMDB0000929	ENSG00000006451	RALA	FALSE
17221	MR-IVW LD	14332_3_RALA_RALA	14332_3_RALA_RALA	GCST90200442	valine	1	-0.0626706	0.0752007	0.404632	DeCODE	P11233	Chen et al.	valine	HMDB0000883	ENSG00000006451	RALA	FALSE
17222	MR-IVW LD	14332_3_RALA_RALA	14332_3_RALA_RALA	GCST90200444	dihydroorotate	1	0.0294358	0.0754425	0.696407	DeCODE	P11233	Chen et al.	dihydroorotate	HMDB03349	ENSG00000006451	RALA	FALSE
17223	MR-IVW LD	14332_3_RALA_RALA	14332_3_RALA_RALA	GCST90200447	maltose	1	0.13306	0.0856809	0.12043	DeCODE	P11233	Chen et al.	maltose	HMDB0000163	ENSG00000006451	RALA	FALSE
17224	MR-IVW LD	14332_3_RALA_RALA	14332_3_RALA_RALA	GCST90200452	asparagine	1	-0.207921	0.0751818	0.00568226	DeCODE	P11233	Chen et al.	asparagine	HMDB0000168	ENSG00000006451	RALA	FALSE
17225	MR-IVW LD	14332_3_RALA_RALA	14332_3_RALA_RALA	GCST90200455	alpha-ketoglutarate	1	-0.217996	0.0753337	0.00380679	DeCODE	P11233	Chen et al.	alpha-ketoglutarate	HMDB0000208	ENSG00000006451	RALA	FALSE
17226	MR-IVW LD	14332_3_RALA_RALA	14332_3_RALA_RALA	GCST90200680	5-acetylamino-6-formylamino-3-methyluracil	1	-0.0132333	0.0783455	0.865868	DeCODE	P11233	Chen et al.	5-acetylamino-6-formylamino-3-methyluracil	HMDB0011105	ENSG00000006451	RALA	FALSE
17227	MR-IVW LD	14332_3_RALA_RALA	14332_3_RALA_RALA	GCST90200684	n-acetyl-aspartyl-glutamate (naag)	1	-0.107958	0.0777938	0.165215	DeCODE	P11233	Chen et al.	n-acetyl-aspartyl-glutamate (naag)	HMDB0001067	ENSG00000006451	RALA	FALSE
17228	MR-IVW LD	14332_3_RALA_RALA	14332_3_RALA_RALA	GCST90200687	bilirubin (e,z or z,e)*	1	0.0731031	0.0752429	0.331269	DeCODE	P11233	Chen et al.	bilirubin (e,z or z,e)*	HMDB0000488	ENSG00000006451	RALA	FALSE
17229	MR-IVW LD	14332_3_RALA_RALA	14332_3_RALA_RALA	GCST90200691	n-delta-acetylornithine	1	0.134445	0.0751334	0.0735482	DeCODE	P11233	Chen et al.	n-delta-acetylornithine	HMDB0003357	ENSG00000006451	RALA	FALSE
17230	MR-IVW LD	14332_3_RALA_RALA	14332_3_RALA_RALA	GCST90200704	bilirubin (z,z)	1	0.100145	0.0751354	0.182576	DeCODE	P11233	Chen et al.	bilirubin (z,z)	HMDB0000054	ENSG00000006451	RALA	FALSE
17231	MR-IVW LD	14332_3_RALA_RALA	14332_3_RALA_RALA	GCST90200706	biliverdin	1	0.120649	0.0751281	0.108295	DeCODE	P11233	Chen et al.	biliverdin	HMDB0001008	ENSG00000006451	RALA	FALSE
17232	MR-IVW LD	14332_3_RALA_RALA	14332_3_RALA_RALA	GCST90200707	glycine	1	0.0122073	0.0751355	0.870936	DeCODE	P11233	Chen et al.	glycine	HMDB0000123	ENSG00000006451	RALA	FALSE
17233	MR-IVW LD	14332_3_RALA_RALA	14332_3_RALA_RALA	M00053	glutamine	1	-0.00831074	0.0843768	0.921539	DeCODE	P11233	Shin et al.	glutamine	HMDB0000641	ENSG00000006451	RALA	FALSE
17234	MR-IVW LD	14332_3_RALA_RALA	14332_3_RALA_RALA	M00054	tryptophan	1	-0.0465932	0.084473	0.581239	DeCODE	P11233	Shin et al.	tryptophan	HMDB0000929	ENSG00000006451	RALA	FALSE
17235	MR-IVW LD	14332_3_RALA_RALA	14332_3_RALA_RALA	M00059	histidine	1	-0.0294919	0.0844738	0.726996	DeCODE	P11233	Shin et al.	histidine	HMDB0000177	ENSG00000006451	RALA	FALSE
17236	MR-IVW LD	14332_3_RALA_RALA	14332_3_RALA_RALA	M00063	cholesterol	1	0.00370114	0.0844164	0.965029	DeCODE	P11233	Shin et al.	cholesterol	HMDB0000067	ENSG00000006451	RALA	FALSE
17237	MR-IVW LD	14332_3_RALA_RALA	14332_3_RALA_RALA	M00064	phenylalanine	1	-0.154356	0.0844582	0.0676102	DeCODE	P11233	Shin et al.	phenylalanine	HMDB0000159	ENSG00000006451	RALA	FALSE
17238	MR-IVW LD	14332_3_RALA_RALA	14332_3_RALA_RALA	M00555	adenosine	1	-0.132828	0.0845211	0.116059	DeCODE	P11233	Shin et al.	adenosine	HMDB0000050	ENSG00000006451	RALA	FALSE
17239	MR-IVW LD	14332_3_RALA_RALA	14332_3_RALA_RALA	M00577	fructose	1	0.0169699	0.0846007	0.84102	DeCODE	P11233	Shin et al.	fructose	HMDB0000660	ENSG00000006451	RALA	FALSE
17240	MR-IVW LD	14332_3_RALA_RALA	14332_3_RALA_RALA	M00599	pyruvate	1	-0.0420921	0.0851573	0.621104	DeCODE	P11233	Shin et al.	pyruvate	HMDB0000243	ENSG00000006451	RALA	FALSE
17241	MR-IVW LD	14332_3_RALA_RALA	14332_3_RALA_RALA	M00606	uridine	1	-0.127613	0.0844698	0.130851	DeCODE	P11233	Shin et al.	uridine	HMDB0000296	ENSG00000006451	RALA	FALSE
17242	MR-IVW LD	14332_3_RALA_RALA	14332_3_RALA_RALA	M01105	linoleate (18:2n6)	1	-0.0653254	0.084599	0.44001	DeCODE	P11233	Shin et al.	linoleate (18:2n6)	HMDB0006270,HMDB0000673	ENSG00000006451	RALA	FALSE
17243	MR-IVW LD	14332_3_RALA_RALA	14332_3_RALA_RALA	M01110	arachidonate (20:4n6)	1	-0.107379	0.0843984	0.203272	DeCODE	P11233	Shin et al.	arachidonate (20:4n6)	HMDB0001043	ENSG00000006451	RALA	FALSE
17244	MR-IVW LD	14332_3_RALA_RALA	14332_3_RALA_RALA	M01123	inosine	1	-0.164877	0.140984	0.242212	DeCODE	P11233	Shin et al.	inosine	HMDB0000195	ENSG00000006451	RALA	FALSE
17245	MR-IVW LD	14332_3_RALA_RALA	14332_3_RALA_RALA	M01284	threonine	1	0.0787377	0.0960609	0.412407	DeCODE	P11233	Shin et al.	threonine	HMDB0000167	ENSG00000006451	RALA	FALSE
17246	MR-IVW LD	14332_3_RALA_RALA	14332_3_RALA_RALA	M01299	tyrosine	1	-0.0788782	0.0844509	0.350297	DeCODE	P11233	Shin et al.	tyrosine	HMDB0000158	ENSG00000006451	RALA	FALSE
17247	MR-IVW LD	14332_3_RALA_RALA	14332_3_RALA_RALA	M01302	methionine	1	-0.0842187	0.0845112	0.318988	DeCODE	P11233	Shin et al.	methionine	HMDB0000696	ENSG00000006451	RALA	FALSE
17248	MR-IVW LD	14332_3_RALA_RALA	14332_3_RALA_RALA	M01336	palmitate (16:0)	1	-0.130243	0.0844817	0.123154	DeCODE	P11233	Shin et al.	palmitate (16:0)	HMDB0000220	ENSG00000006451	RALA	FALSE
17249	MR-IVW LD	14332_3_RALA_RALA	14332_3_RALA_RALA	M01358	stearate (18:0)	1	-0.127465	0.0844641	0.131274	DeCODE	P11233	Shin et al.	stearate (18:0)	HMDB0000827	ENSG00000006451	RALA	FALSE
17250	MR-IVW LD	14332_3_RALA_RALA	14332_3_RALA_RALA	M01493	ornithine	1	0.0535558	0.0847493	0.527431	DeCODE	P11233	Shin et al.	ornithine	HMDB0000214	ENSG00000006451	RALA	FALSE
17251	MR-IVW LD	14332_3_RALA_RALA	14332_3_RALA_RALA	M01508	pantothenate	1	-0.0497115	0.0856157	0.561487	DeCODE	P11233	Shin et al.	pantothenate	HMDB0000210	ENSG00000006451	RALA	FALSE
17252	MR-IVW LD	14332_3_RALA_RALA	14332_3_RALA_RALA	M01564	citrate	1	-0.0453251	0.0844217	0.591344	DeCODE	P11233	Shin et al.	citrate	HMDB0000094	ENSG00000006451	RALA	FALSE
17253	MR-IVW LD	14332_3_RALA_RALA	14332_3_RALA_RALA	M01638	arginine	1	0.0986503	0.0859457	0.251042	DeCODE	P11233	Shin et al.	arginine	HMDB0000517	ENSG00000006451	RALA	FALSE
17254	MR-IVW LD	14332_3_RALA_RALA	14332_3_RALA_RALA	M01640	ascorbate (vitamin c)	1	0.144661	0.159458	0.364299	DeCODE	P11233	Shin et al.	ascorbate (vitamin c)	HMDB0000044	ENSG00000006451	RALA	FALSE
17255	MR-IVW LD	14332_3_RALA_RALA	14332_3_RALA_RALA	M01649	valine	1	0.00534835	0.0844512	0.949503	DeCODE	P11233	Shin et al.	valine	HMDB0000883	ENSG00000006451	RALA	FALSE
17256	MR-IVW LD	14332_3_RALA_RALA	14332_3_RALA_RALA	M01670	urea	1	0.00869108	0.0845142	0.918093	DeCODE	P11233	Shin et al.	urea	HMDB0000294	ENSG00000006451	RALA	FALSE
17257	MR-IVW LD	14332_3_RALA_RALA	14332_3_RALA_RALA	M01712	cortisol	1	-0.0550519	0.084524	0.514842	DeCODE	P11233	Shin et al.	cortisol	HMDB0000063	ENSG00000006451	RALA	FALSE
17258	MR-IVW LD	14332_3_RALA_RALA	14332_3_RALA_RALA	M01827	riboflavin (vitamin b2)	1	-0.00401002	0.18354	0.982569	DeCODE	P11233	Shin et al.	riboflavin (vitamin b2)	HMDB0000244	ENSG00000006451	RALA	FALSE
17259	MR-IVW LD	14332_3_RALA_RALA	14332_3_RALA_RALA	M02132	citrulline	1	-0.0945146	0.0846415	0.264145	DeCODE	P11233	Shin et al.	citrulline	HMDB0000904	ENSG00000006451	RALA	FALSE
17260	MR-IVW LD	14332_3_RALA_RALA	14332_3_RALA_RALA	M02137	biliverdin	1	0.0879326	0.0916174	0.337165	DeCODE	P11233	Shin et al.	biliverdin	HMDB0001008	ENSG00000006451	RALA	FALSE
17261	MR-IVW LD	14332_3_RALA_RALA	14332_3_RALA_RALA	M02342	serotonin (5ht)	1	0.2043	0.0951651	0.0318093	DeCODE	P11233	Shin et al.	serotonin (5ht)	HMDB0000259	ENSG00000006451	RALA	FALSE
17262	MR-IVW LD	14332_3_RALA_RALA	14332_3_RALA_RALA	M03147	xanthine	1	-0.0298998	0.0897544	0.739036	DeCODE	P11233	Shin et al.	xanthine	HMDB0000292	ENSG00000006451	RALA	FALSE
17263	MR-IVW LD	14332_3_RALA_RALA	14332_3_RALA_RALA	M11438	phosphate	1	0.0202719	0.0845545	0.810524	DeCODE	P11233	Shin et al.	phosphate	HMDB0001429	ENSG00000006451	RALA	TRUE
17264	MR-IVW LD	14332_3_RALA_RALA	14332_3_RALA_RALA	M15122	glycerol	1	-0.0890459	0.0844864	0.291898	DeCODE	P11233	Shin et al.	glycerol	HMDB0000131	ENSG00000006451	RALA	FALSE
17265	MR-IVW LD	14332_3_RALA_RALA	14332_3_RALA_RALA	M15488	acetylphosphate	1	-0.132828	0.0845211	0.116059	DeCODE	P11233	Shin et al.	acetylphosphate	HMDB0001494	ENSG00000006451	RALA	FALSE
17266	MR-IVW LD	14332_3_RALA_RALA	14332_3_RALA_RALA	M15506	choline	1	-0.0649045	0.0847319	0.443677	DeCODE	P11233	Shin et al.	choline	HMDB0000097	ENSG00000006451	RALA	FALSE
17267	MR-IVW LD	14332_3_RALA_RALA	14332_3_RALA_RALA	M15630	n-acetylornithine	1	-0.0968006	0.0856946	0.258645	DeCODE	P11233	Shin et al.	n-acetylornithine	HMDB0003357	ENSG00000006451	RALA	FALSE
17268	MR-IVW LD	14332_3_RALA_RALA	14332_3_RALA_RALA	M15677	3-methylhistidine	1	-0.180328	0.0976429	0.0647742	DeCODE	P11233	Shin et al.	3-methylhistidine	HMDB0000479	ENSG00000006451	RALA	FALSE
17269	MR-IVW LD	14332_3_RALA_RALA	14332_3_RALA_RALA	M15990	glycerophosphorylcholine (gpc)	1	0.0659338	0.0879644	0.453525	DeCODE	P11233	Shin et al.	glycerophosphorylcholine (gpc)	HMDB0000086	ENSG00000006451	RALA	FALSE
17270	MR-IVW LD	14332_3_RALA_RALA	14332_3_RALA_RALA	M15996	aspartate	1	0.0933123	0.0848924	0.271688	DeCODE	P11233	Shin et al.	aspartate	HMDB0000191	ENSG00000006451	RALA	FALSE
17271	MR-IVW LD	14332_3_RALA_RALA	14332_3_RALA_RALA	M18254	paraxanthine	1	-0.0222543	0.0861534	0.796167	DeCODE	P11233	Shin et al.	paraxanthine	HMDB0001860	ENSG00000006451	RALA	FALSE
17272	MR-IVW LD	14332_3_RALA_RALA	14332_3_RALA_RALA	M18467	eicosapentaenoate (epa; 20:5n3)	1	-0.118399	0.084397	0.160653	DeCODE	P11233	Shin et al.	eicosapentaenoate (epa; 20:5n3)	HMDB0001999	ENSG00000006451	RALA	FALSE
17273	MR-IVW LD	14332_3_RALA_RALA	14332_3_RALA_RALA	M18474	estrone 3-sulfate	1	-0.0857352	0.239222	0.72005	DeCODE	P11233	Shin et al.	estrone 3-sulfate	HMDB0001425	ENSG00000006451	RALA	FALSE
17274	MR-IVW LD	14332_3_RALA_RALA	14332_3_RALA_RALA	M18494	taurochenodeoxycholate	1	-0.0666031	0.0988038	0.500251	DeCODE	P11233	Shin et al.	taurochenodeoxycholate	HMDB0000951	ENSG00000006451	RALA	FALSE
17275	MR-IVW LD	14332_3_RALA_RALA	14332_3_RALA_RALA	M19323	docosahexaenoate (dha; 22:6n3)	1	-0.124331	0.0843867	0.140658	DeCODE	P11233	Shin et al.	docosahexaenoate (dha; 22:6n3)	HMDB0002183	ENSG00000006451	RALA	FALSE
17276	MR-IVW LD	14332_3_RALA_RALA	14332_3_RALA_RALA	M19934	myo-inositol	1	0.0592153	0.0844774	0.483328	DeCODE	P11233	Shin et al.	myo-inositol	HMDB0000211	ENSG00000006451	RALA	FALSE
17277	MR-IVW LD	14332_3_RALA_RALA	14332_3_RALA_RALA	M20489	glucose	1	-0.0855939	0.0846431	0.311905	DeCODE	P11233	Shin et al.	glucose	HMDB0000122	ENSG00000006451	RALA	FALSE
17278	MR-IVW LD	14332_3_RALA_RALA	14332_3_RALA_RALA	M21044	2-hydroxybutyrate (ahb)	1	-0.120831	0.0844028	0.152258	DeCODE	P11233	Shin et al.	2-hydroxybutyrate (ahb)	HMDB0000008	ENSG00000006451	RALA	FALSE
17279	MR-IVW LD	14332_3_RALA_RALA	14332_3_RALA_RALA	M22189	palmitoylcarnitine (c16)	1	-0.0446213	0.0850295	0.59974	DeCODE	P11233	Shin et al.	palmitoylcarnitine (c16)	HMDB0000222	ENSG00000006451	RALA	FALSE
17280	MR-IVW LD	14332_3_RALA_RALA	14332_3_RALA_RALA	M22842	cholate	1	0.0905144	0.0968096	0.349802	DeCODE	P11233	Shin et al.	cholate	HMDB0000619	ENSG00000006451	RALA	FALSE
17281	MR-IVW LD	14332_3_RALA_RALA	14332_3_RALA_RALA	M27716	bilirubin (z,z)	1	-0.0721268	0.0906043	0.425995	DeCODE	P11233	Shin et al.	bilirubin (z,z)	HMDB0000054	ENSG00000006451	RALA	FALSE
17282	MR-IVW LD	14332_3_RALA_RALA	14332_3_RALA_RALA	M27718	creatine	1	-0.127169	0.0843597	0.131694	DeCODE	P11233	Shin et al.	creatine	HMDB0000064	ENSG00000006451	RALA	FALSE
17283	MR-IVW LD	14332_3_RALA_RALA	14332_3_RALA_RALA	M31453	cysteine	1	-0.0218051	0.0850422	0.797639	DeCODE	P11233	Shin et al.	cysteine	HMDB0000574	ENSG00000006451	RALA	FALSE
17284	MR-IVW LD	14332_3_RALA_RALA	14332_3_RALA_RALA	M31454	cystine	1	-0.00244448	0.162728	0.988015	DeCODE	P11233	Shin et al.	cystine	HMDB0000192	ENSG00000006451	RALA	FALSE
17285	MR-IVW LD	14332_3_RALA_RALA	14332_3_RALA_RALA	M32198	acetylcarnitine (c2)	1	-0.085537	0.0844635	0.311199	DeCODE	P11233	Shin et al.	acetylcarnitine (c2)	HMDB0000201	ENSG00000006451	RALA	FALSE
17286	MR-IVW LD	14332_3_RALA_RALA	14332_3_RALA_RALA	M32315	serine	1	-0.0241334	0.0845065	0.775199	DeCODE	P11233	Shin et al.	serine	HMDB0000187	ENSG00000006451	RALA	FALSE
17287	MR-IVW LD	14332_3_RALA_RALA	14332_3_RALA_RALA	M32319	trans-4-hydroxyproline	1	0.00903345	0.0844678	0.914832	DeCODE	P11233	Shin et al.	trans-4-hydroxyproline	HMDB0000725	ENSG00000006451	RALA	FALSE
17288	MR-IVW LD	14332_3_RALA_RALA	14332_3_RALA_RALA	M32322	glutamate	1	-0.0586795	0.0844602	0.487207	DeCODE	P11233	Shin et al.	glutamate	HMDB0000148	ENSG00000006451	RALA	FALSE
17289	MR-IVW LD	14332_3_RALA_RALA	14332_3_RALA_RALA	M32338	glycine	1	-0.00623095	0.0844679	0.941196	DeCODE	P11233	Shin et al.	glycine	HMDB0000123	ENSG00000006451	RALA	FALSE
17290	MR-IVW LD	14332_3_RALA_RALA	14332_3_RALA_RALA	M32339	alanine	1	-0.0503832	0.0845339	0.551167	DeCODE	P11233	Shin et al.	alanine	HMDB0000161	ENSG00000006451	RALA	FALSE
17291	MR-IVW LD	14332_3_RALA_RALA	14332_3_RALA_RALA	M32425	dehydroepiandrosterone sulfate (dhea-s)	1	0.0475349	0.084525	0.573859	DeCODE	P11233	Shin et al.	dehydroepiandrosterone sulfate (dhea-s)	HMDB0001032	ENSG00000006451	RALA	FALSE
17292	MR-IVW LD	14332_3_RALA_RALA	14332_3_RALA_RALA	M32458	oleamide	1	-0.0176568	0.0873669	0.839839	DeCODE	P11233	Shin et al.	oleamide	HMDB0002117	ENSG00000006451	RALA	FALSE
17293	MR-IVW LD	14332_3_RALA_RALA	14332_3_RALA_RALA	M32593	heme	1	-0.0228072	0.0938795	0.808051	DeCODE	P11233	Shin et al.	heme	HMDB0003178	ENSG00000006451	RALA	FALSE
17294	MR-IVW LD	14332_3_RALA_RALA	14332_3_RALA_RALA	M33453	alpha-ketoglutarate	1	-0.146294	0.0957975	0.126731	DeCODE	P11233	Shin et al.	alpha-ketoglutarate	HMDB0000208	ENSG00000006451	RALA	FALSE
17295	MR-IVW LD	14332_3_RALA_RALA	14332_3_RALA_RALA	M34106	bilirubin (e,z or z,e)*	1	0.130751	0.102839	0.20358	DeCODE	P11233	Shin et al.	bilirubin (e,z or z,e)*	HMDB0000488	ENSG00000006451	RALA	FALSE
17296	MR-IVW LD	14332_3_RALA_RALA	14332_3_RALA_RALA	M34283	asparagine	1	-0.029635	0.0846961	0.726415	DeCODE	P11233	Shin et al.	asparagine	HMDB0000168	ENSG00000006451	RALA	FALSE
17297	MR-IVW LD	14332_3_RALA_RALA	14332_3_RALA_RALA	bioa_001	alanine	1	0.0436099	0.0246628	0.0770196	DeCODE	P11233	Lotta et al.	alanine	HMDB0000161	ENSG00000006451	RALA	FALSE
17298	MR-IVW LD	14332_3_RALA_RALA	14332_3_RALA_RALA	bioa_002	arginine	1	0.0279732	0.0413306	0.498523	DeCODE	P11233	Lotta et al.	arginine	HMDB0000517	ENSG00000006451	RALA	FALSE
17299	MR-IVW LD	14332_3_RALA_RALA	14332_3_RALA_RALA	bioa_003	asparagine	1	0.0277844	0.0411984	0.500054	DeCODE	P11233	Lotta et al.	asparagine	HMDB0000168	ENSG00000006451	RALA	FALSE
17300	MR-IVW LD	14332_3_RALA_RALA	14332_3_RALA_RALA	bioa_004	aspartate	1	0.084417	0.0412932	0.0409209	DeCODE	P11233	Lotta et al.	aspartate	HMDB0000191	ENSG00000006451	RALA	FALSE
17301	MR-IVW LD	14332_3_RALA_RALA	14332_3_RALA_RALA	bioa_005	citrulline	1	-0.0886881	0.0411832	0.0312794	DeCODE	P11233	Lotta et al.	citrulline	HMDB0000904	ENSG00000006451	RALA	FALSE
17302	MR-IVW LD	14332_3_RALA_RALA	14332_3_RALA_RALA	bioa_006	glutamine	1	0.0101515	0.0247903	0.682175	DeCODE	P11233	Lotta et al.	glutamine	HMDB0000641	ENSG00000006451	RALA	FALSE
17303	MR-IVW LD	14332_3_RALA_RALA	14332_3_RALA_RALA	bioa_007	glutamate	1	0.0156584	0.0411616	0.703639	DeCODE	P11233	Lotta et al.	glutamate	HMDB0000148	ENSG00000006451	RALA	FALSE
17304	MR-IVW LD	14332_3_RALA_RALA	14332_3_RALA_RALA	bioa_008	glycine	1	-0.0334737	0.0256331	0.191595	DeCODE	P11233	Lotta et al.	glycine	HMDB0000123	ENSG00000006451	RALA	FALSE
17305	MR-IVW LD	14332_3_RALA_RALA	14332_3_RALA_RALA	bioa_009	histidine	1	0.00533864	0.0254859	0.834078	DeCODE	P11233	Lotta et al.	histidine	HMDB0000177	ENSG00000006451	RALA	FALSE
17306	MR-IVW LD	14332_3_RALA_RALA	14332_3_RALA_RALA	bioa_013	methionine	1	-0.0255425	0.0411682	0.534967	DeCODE	P11233	Lotta et al.	methionine	HMDB0000696	ENSG00000006451	RALA	FALSE
17307	MR-IVW LD	14332_3_RALA_RALA	14332_3_RALA_RALA	bioa_014	ornithine	1	-0.0678416	0.0411981	0.099616	DeCODE	P11233	Lotta et al.	ornithine	HMDB0000214	ENSG00000006451	RALA	FALSE
17308	MR-IVW LD	14332_3_RALA_RALA	14332_3_RALA_RALA	bioa_015	phenylethylamine	1	0.080025	0.073776	0.278054	DeCODE	P11233	Lotta et al.	phenylethylamine	HMDB0012275	ENSG00000006451	RALA	FALSE
17309	MR-IVW LD	14332_3_RALA_RALA	14332_3_RALA_RALA	bioa_016	phenylalanine	1	-0.00910163	0.0249712	0.715496	DeCODE	P11233	Lotta et al.	phenylalanine	HMDB0000159	ENSG00000006451	RALA	FALSE
17310	MR-IVW LD	14332_3_RALA_RALA	14332_3_RALA_RALA	bioa_018	serine	1	-0.0490726	0.0411753	0.23334	DeCODE	P11233	Lotta et al.	serine	HMDB0000187	ENSG00000006451	RALA	FALSE
17311	MR-IVW LD	14332_3_RALA_RALA	14332_3_RALA_RALA	bioa_019	threonine	1	0.0126497	0.0423408	0.765124	DeCODE	P11233	Lotta et al.	threonine	HMDB0000167	ENSG00000006451	RALA	FALSE
17312	MR-IVW LD	14332_3_RALA_RALA	14332_3_RALA_RALA	bioa_020	tryptophan	1	-0.0330181	0.0411633	0.42248	DeCODE	P11233	Lotta et al.	tryptophan	HMDB0000929	ENSG00000006451	RALA	FALSE
17313	MR-IVW LD	14332_3_RALA_RALA	14332_3_RALA_RALA	bioa_021	tyrosine	1	0.00871333	0.0246497	0.723724	DeCODE	P11233	Lotta et al.	tyrosine	HMDB0000158	ENSG00000006451	RALA	FALSE
17314	MR-IVW LD	14332_3_RALA_RALA	14332_3_RALA_RALA	bioa_022	valine	1	0.0117831	0.0247742	0.634345	DeCODE	P11233	Lotta et al.	valine	HMDB0000883	ENSG00000006451	RALA	FALSE
17315	MR-IVW LD	14332_3_RALA_RALA	14332_3_RALA_RALA	bioa_023	n-acetylornithine	1	-0.0547469	0.0413518	0.185526	DeCODE	P11233	Lotta et al.	n-acetylornithine	HMDB0003357	ENSG00000006451	RALA	FALSE
17316	MR-IVW LD	14332_3_RALA_RALA	14332_3_RALA_RALA	bioa_030	trans-hydroxyproline	1	0.03396	0.0412163	0.40997	DeCODE	P11233	Lotta et al.	trans-hydroxyproline	HMDB0000725	ENSG00000006451	RALA	FALSE
17317	MR-IVW LD	14332_3_RALA_RALA	14332_3_RALA_RALA	bioa_031	sarcosine	1	-0.00816147	0.0451201	0.856459	DeCODE	P11233	Lotta et al.	sarcosine	HMDB0000271	ENSG00000006451	RALA	FALSE
17318	MR-IVW LD	14332_3_RALA_RALA	14332_3_RALA_RALA	bioa_032	serotonin	1	0.079624	0.0526966	0.130792	DeCODE	P11233	Lotta et al.	serotonin	HMDB0000259	ENSG00000006451	RALA	FALSE
17319	MR-IVW LD	14332_3_RALA_RALA	14332_3_RALA_RALA	bioa_033	spermidine	1	0.149435	0.0528394	0.00468253	DeCODE	P11233	Lotta et al.	spermidine	HMDB0001257	ENSG00000006451	RALA	FALSE
17320	MR-IVW LD	14332_3_RALA_RALA	14332_3_RALA_RALA	bior_002	acetylcarnitine (c2)	1	-0.0366964	0.0411407	0.372407	DeCODE	P11233	Lotta et al.	acetylcarnitine (c2)	HMDB0000201	ENSG00000006451	RALA	FALSE
17321	MR-IVW LD	14332_3_RALA_RALA	14332_3_RALA_RALA	bior_031	hexadecanoylcarnitine	1	-0.00965663	0.0412032	0.814701	DeCODE	P11233	Lotta et al.	hexadecanoylcarnitine	HMDB0000222	ENSG00000006451	RALA	FALSE
17322	MR-IVW LD	14332_3_RALA_RALA	14332_3_RALA_RALA	met-d-Acetate	acetate	1	-0.00516068	0.0201353	0.797719	DeCODE	P11233	Borges et al.	acetate	HMDB0000042	ENSG00000006451	RALA	FALSE
17323	MR-IVW LD	14332_3_RALA_RALA	14332_3_RALA_RALA	met-d-Acetoacetate	acetoacetate	1	0.0123893	0.0201327	0.538302	DeCODE	P11233	Borges et al.	acetoacetate	HMDB0000060	ENSG00000006451	RALA	FALSE
17324	MR-IVW LD	14332_3_RALA_RALA	14332_3_RALA_RALA	met-d-Ala	alanine	1	-0.0197757	0.0201328	0.325969	DeCODE	P11233	Borges et al.	alanine	HMDB0000161	ENSG00000006451	RALA	FALSE
17325	MR-IVW LD	14332_3_RALA_RALA	14332_3_RALA_RALA	met-d-Citrate	citrate	1	0.0297125	0.0201335	0.140005	DeCODE	P11233	Borges et al.	citrate	HMDB0000094	ENSG00000006451	RALA	FALSE
17326	MR-IVW LD	14332_3_RALA_RALA	14332_3_RALA_RALA	met-d-Gln	glutamine	1	-0.0325038	0.020161	0.106915	DeCODE	P11233	Borges et al.	glutamine	HMDB0000641	ENSG00000006451	RALA	FALSE
17327	MR-IVW LD	14332_3_RALA_RALA	14332_3_RALA_RALA	met-d-Glucose	glucose	1	-0.0201865	0.0201509	0.316457	DeCODE	P11233	Borges et al.	glucose	HMDB0000122	ENSG00000006451	RALA	FALSE
17328	MR-IVW LD	14332_3_RALA_RALA	14332_3_RALA_RALA	met-d-Gly	glycine	1	-0.0324944	0.0201416	0.106679	DeCODE	P11233	Borges et al.	glycine	HMDB0000123	ENSG00000006451	RALA	FALSE
17329	MR-IVW LD	14332_3_RALA_RALA	14332_3_RALA_RALA	met-d-His	histidine	1	-0.0189336	0.0201484	0.347369	DeCODE	P11233	Borges et al.	histidine	HMDB0000177	ENSG00000006451	RALA	FALSE
17330	MR-IVW LD	14332_3_RALA_RALA	14332_3_RALA_RALA	met-d-LA	linoleate (18:2n6)	1	-0.016272	0.0201394	0.419108	DeCODE	P11233	Borges et al.	linoleate (18:2n6)	HMDB0006270,HMDB0000673	ENSG00000006451	RALA	FALSE
17331	MR-IVW LD	14332_3_RALA_RALA	14332_3_RALA_RALA	met-d-Phe	phenylalanine	1	-0.0292253	0.0201369	0.146688	DeCODE	P11233	Borges et al.	phenylalanine	HMDB0000159	ENSG00000006451	RALA	FALSE
17332	MR-IVW LD	14332_3_RALA_RALA	14332_3_RALA_RALA	met-d-Pyruvate	pyruvate	1	0.00130611	0.0201614	0.948347	DeCODE	P11233	Borges et al.	pyruvate	HMDB0000243	ENSG00000006451	RALA	FALSE
17333	MR-IVW LD	14332_3_RALA_RALA	14332_3_RALA_RALA	met-d-Tyr	tyrosine	1	-0.00949683	0.0201471	0.637373	DeCODE	P11233	Borges et al.	tyrosine	HMDB0000158	ENSG00000006451	RALA	FALSE
17334	MR-IVW LD	14332_3_RALA_RALA	14332_3_RALA_RALA	met-d-Val	valine	1	-0.00103702	0.0201351	0.958925	DeCODE	P11233	Borges et al.	valine	HMDB0000883	ENSG00000006451	RALA	FALSE
17335	MR-IVW LD	15414_316_LDHA_LDHA	15414_316_LDHA_LDHA	GCST90199627	n-alpha-acetylornithine	6	-0.185231	0.122659	0.131009	DeCODE	P00338	Chen et al.	n-alpha-acetylornithine	HMDB0003357	ENSG00000134333	LDHA	FALSE
17336	MR-IVW LD	15414_316_LDHA_LDHA	15414_316_LDHA_LDHA	GCST90199628	3-methylhistidine	6	-0.00738646	0.100874	0.941627	DeCODE	P00338	Chen et al.	3-methylhistidine	HMDB0000479	ENSG00000134333	LDHA	FALSE
17337	MR-IVW LD	15414_316_LDHA_LDHA	15414_316_LDHA_LDHA	GCST90199629	glycerophosphorylcholine (gpc)	6	0.0201683	0.101342	0.842253	DeCODE	P00338	Chen et al.	glycerophosphorylcholine (gpc)	HMDB0000086	ENSG00000134333	LDHA	FALSE
17338	MR-IVW LD	15414_316_LDHA_LDHA	15414_316_LDHA_LDHA	GCST90199637	n-acetylglutamate	6	-0.0906723	0.103973	0.383167	DeCODE	P00338	Chen et al.	n-acetylglutamate	HMDB0001138	ENSG00000134333	LDHA	FALSE
17339	MR-IVW LD	15414_316_LDHA_LDHA	15414_316_LDHA_LDHA	GCST90199651	docosahexaenoate (dha; 22:6n3)	6	-0.0968827	0.100935	0.33713	DeCODE	P00338	Chen et al.	docosahexaenoate (dha; 22:6n3)	HMDB0002183	ENSG00000134333	LDHA	FALSE
17340	MR-IVW LD	15414_316_LDHA_LDHA	15414_316_LDHA_LDHA	GCST90199652	1-stearoyl-2-oleoyl-gps (18:0/18:1)	6	-0.184995	0.102326	0.0706221	DeCODE	P00338	Chen et al.	1-stearoyl-2-oleoyl-gps (18:0/18:1)	HMDB0010163	ENSG00000134333	LDHA	FALSE
17341	MR-IVW LD	15414_316_LDHA_LDHA	15414_316_LDHA_LDHA	GCST90199654	paraxanthine	6	-0.0830431	0.103722	0.423346	DeCODE	P00338	Chen et al.	paraxanthine	HMDB0001860	ENSG00000134333	LDHA	FALSE
17342	MR-IVW LD	15414_316_LDHA_LDHA	15414_316_LDHA_LDHA	GCST90199665	n-acetylaspartate (naa)	6	0.172679	0.101741	0.0896522	DeCODE	P00338	Chen et al.	n-acetylaspartate (naa)	HMDB0000812	ENSG00000134333	LDHA	FALSE
17343	MR-IVW LD	15414_316_LDHA_LDHA	15414_316_LDHA_LDHA	GCST90199666	palmitoylcarnitine (c16)	6	-0.0337004	0.101072	0.73881	DeCODE	P00338	Chen et al.	palmitoylcarnitine (c16)	HMDB0000222	ENSG00000134333	LDHA	FALSE
17344	MR-IVW LD	15414_316_LDHA_LDHA	15414_316_LDHA_LDHA	GCST90199669	acetylcarnitine (c2)	6	0.0153222	0.101039	0.879466	DeCODE	P00338	Chen et al.	acetylcarnitine (c2)	HMDB0000201	ENSG00000134333	LDHA	FALSE
17345	MR-IVW LD	15414_316_LDHA_LDHA	15414_316_LDHA_LDHA	GCST90199673	dehydroepiandrosterone sulfate (dhea-s)	6	0.0308618	0.101251	0.760515	DeCODE	P00338	Chen et al.	dehydroepiandrosterone sulfate (dhea-s)	HMDB0001032	ENSG00000134333	LDHA	FALSE
17346	MR-IVW LD	15414_316_LDHA_LDHA	15414_316_LDHA_LDHA	GCST90199691	1-methylhistidine	6	0.0216811	0.10126	0.830459	DeCODE	P00338	Chen et al.	1-methylhistidine	HMDB0000001	ENSG00000134333	LDHA	FALSE
17347	MR-IVW LD	15414_316_LDHA_LDHA	15414_316_LDHA_LDHA	GCST90199845	sphinganine-1-phosphate	6	-0.0935114	0.10188	0.358694	DeCODE	P00338	Chen et al.	sphinganine-1-phosphate	HMDB0001383	ENSG00000134333	LDHA	FALSE
17348	MR-IVW LD	15414_316_LDHA_LDHA	15414_316_LDHA_LDHA	GCST90199896	sulfate*	6	0.0102151	0.101235	0.919626	DeCODE	P00338	Chen et al.	sulfate*	HMDB01448	ENSG00000134333	LDHA	FALSE
17349	MR-IVW LD	15414_316_LDHA_LDHA	15414_316_LDHA_LDHA	GCST90199972	sphingomyelin (d18:1/24:1, d18:2/24:0)*	6	-0.00979696	0.101007	0.922732	DeCODE	P00338	Chen et al.	sphingomyelin (d18:1/24:1, d18:2/24:0)*	HMDB0012107	ENSG00000134333	LDHA	FALSE
17350	MR-IVW LD	15414_316_LDHA_LDHA	15414_316_LDHA_LDHA	GCST90200001	sphingomyelin (d18:1/20:0, d16:1/22:0)*	6	-0.0214736	0.101071	0.831748	DeCODE	P00338	Chen et al.	sphingomyelin (d18:1/20:0, d16:1/22:0)*	HMDB0012102	ENSG00000134333	LDHA	FALSE
17351	MR-IVW LD	15414_316_LDHA_LDHA	15414_316_LDHA_LDHA	GCST90200049	myristoyl dihydrosphingomyelin (d18:0/14:0)*	6	-0.0112698	0.101089	0.911233	DeCODE	P00338	Chen et al.	myristoyl dihydrosphingomyelin (d18:0/14:0)*	HMDB0012085	ENSG00000134333	LDHA	FALSE
17352	MR-IVW LD	15414_316_LDHA_LDHA	15414_316_LDHA_LDHA	GCST90200056	sphingomyelin (d18:0/18:0, d19:0/17:0)*	6	0.0104393	0.100968	0.917651	DeCODE	P00338	Chen et al.	sphingomyelin (d18:0/18:0, d19:0/17:0)*	HMDB0012087	ENSG00000134333	LDHA	FALSE
17353	MR-IVW LD	15414_316_LDHA_LDHA	15414_316_LDHA_LDHA	GCST90200279	pantothenate	6	0.0514034	0.101459	0.612405	DeCODE	P00338	Chen et al.	pantothenate	HMDB0000210	ENSG00000134333	LDHA	FALSE
17354	MR-IVW LD	15414_316_LDHA_LDHA	15414_316_LDHA_LDHA	GCST90200281	phosphoethanolamine	6	-0.164903	0.10109	0.102836	DeCODE	P00338	Chen et al.	phosphoethanolamine	HMDB0000224	ENSG00000134333	LDHA	FALSE
17355	MR-IVW LD	15414_316_LDHA_LDHA	15414_316_LDHA_LDHA	GCST90200283	3-ureidopropionate	6	-0.00782376	0.105746	0.941021	DeCODE	P00338	Chen et al.	3-ureidopropionate	HMDB0000026	ENSG00000134333	LDHA	FALSE
17356	MR-IVW LD	15414_316_LDHA_LDHA	15414_316_LDHA_LDHA	GCST90200291	sarcosine	6	-0.000714476	0.10128	0.994371	DeCODE	P00338	Chen et al.	sarcosine	HMDB0000271	ENSG00000134333	LDHA	FALSE
17357	MR-IVW LD	15414_316_LDHA_LDHA	15414_316_LDHA_LDHA	GCST90200292	trans-4-hydroxyproline	6	-0.020619	0.101102	0.838399	DeCODE	P00338	Chen et al.	trans-4-hydroxyproline	HMDB0000725	ENSG00000134333	LDHA	FALSE
17358	MR-IVW LD	15414_316_LDHA_LDHA	15414_316_LDHA_LDHA	GCST90200293	thyroxine	6	0.0868717	0.101039	0.38991	DeCODE	P00338	Chen et al.	thyroxine	HMDB0000248	ENSG00000134333	LDHA	FALSE
17359	MR-IVW LD	15414_316_LDHA_LDHA	15414_316_LDHA_LDHA	GCST90200296	methyl indole-3-acetate	6	-0.0652235	0.109519	0.551479	DeCODE	P00338	Chen et al.	methyl indole-3-acetate	HMDB0029738	ENSG00000134333	LDHA	FALSE
17360	MR-IVW LD	15414_316_LDHA_LDHA	15414_316_LDHA_LDHA	GCST90200304	citrate	6	-0.0478589	0.101053	0.635786	DeCODE	P00338	Chen et al.	citrate	HMDB0000094	ENSG00000134333	LDHA	FALSE
17361	MR-IVW LD	15414_316_LDHA_LDHA	15414_316_LDHA_LDHA	GCST90200306	butyrate/isobutyrate (4:0)	6	-0.0939744	0.102656	0.359964	DeCODE	P00338	Chen et al.	butyrate/isobutyrate (4:0)	HMDB0000039	ENSG00000134333	LDHA	FALSE
17362	MR-IVW LD	15414_316_LDHA_LDHA	15414_316_LDHA_LDHA	GCST90200314	n-acetylneuraminate	6	-0.0960922	0.101419	0.343395	DeCODE	P00338	Chen et al.	n-acetylneuraminate	HMDB0000230	ENSG00000134333	LDHA	FALSE
17363	MR-IVW LD	15414_316_LDHA_LDHA	15414_316_LDHA_LDHA	GCST90200318	acetoacetate	6	0.0424076	0.110696	0.701647	DeCODE	P00338	Chen et al.	acetoacetate	HMDB0000060	ENSG00000134333	LDHA	FALSE
17364	MR-IVW LD	15414_316_LDHA_LDHA	15414_316_LDHA_LDHA	GCST90200319	cys-gly, oxidized	6	-0.0451033	0.101073	0.65542	DeCODE	P00338	Chen et al.	cys-gly, oxidized	HMDB0000078	ENSG00000134333	LDHA	FALSE
17365	MR-IVW LD	15414_316_LDHA_LDHA	15414_316_LDHA_LDHA	GCST90200321	cholate	6	0.0455724	0.103378	0.659334	DeCODE	P00338	Chen et al.	cholate	HMDB0000619	ENSG00000134333	LDHA	FALSE
17366	MR-IVW LD	15414_316_LDHA_LDHA	15414_316_LDHA_LDHA	GCST90200323	creatine	6	0.0761897	0.100898	0.45018	DeCODE	P00338	Chen et al.	creatine	HMDB0000064	ENSG00000134333	LDHA	FALSE
17367	MR-IVW LD	15414_316_LDHA_LDHA	15414_316_LDHA_LDHA	GCST90200325	glycerol	6	0.00154796	0.1009	0.98776	DeCODE	P00338	Chen et al.	glycerol	HMDB0000131	ENSG00000134333	LDHA	FALSE
17368	MR-IVW LD	15414_316_LDHA_LDHA	15414_316_LDHA_LDHA	GCST90200327	choline	6	0.0984235	0.101032	0.329965	DeCODE	P00338	Chen et al.	choline	HMDB0000097	ENSG00000134333	LDHA	FALSE
17369	MR-IVW LD	15414_316_LDHA_LDHA	15414_316_LDHA_LDHA	GCST90200335	stearoyl sphingomyelin (d18:1/18:0)	6	0.025157	0.101063	0.803419	DeCODE	P00338	Chen et al.	stearoyl sphingomyelin (d18:1/18:0)	HMDB0001348	ENSG00000134333	LDHA	FALSE
17370	MR-IVW LD	15414_316_LDHA_LDHA	15414_316_LDHA_LDHA	GCST90200336	n-palmitoyl-sphingosine (d18:1/16:0)	6	0.0628525	0.101016	0.533807	DeCODE	P00338	Chen et al.	n-palmitoyl-sphingosine (d18:1/16:0)	HMDB0004949	ENSG00000134333	LDHA	FALSE
17371	MR-IVW LD	15414_316_LDHA_LDHA	15414_316_LDHA_LDHA	GCST90200337	taurochenodeoxycholate	6	0.0089525	0.102374	0.930315	DeCODE	P00338	Chen et al.	taurochenodeoxycholate	HMDB0000951	ENSG00000134333	LDHA	FALSE
17372	MR-IVW LD	15414_316_LDHA_LDHA	15414_316_LDHA_LDHA	GCST90200341	n-stearoyl-sphingosine (d18:1/18:0)*	6	0.106992	0.101088	0.289875	DeCODE	P00338	Chen et al.	n-stearoyl-sphingosine (d18:1/18:0)*	HMDB0004950	ENSG00000134333	LDHA	FALSE
17373	MR-IVW LD	15414_316_LDHA_LDHA	15414_316_LDHA_LDHA	GCST90200345	s-adenosylhomocysteine (sah)	6	0.0374324	0.117187	0.749405	DeCODE	P00338	Chen et al.	s-adenosylhomocysteine (sah)	HMDB00939	ENSG00000134333	LDHA	FALSE
17374	MR-IVW LD	15414_316_LDHA_LDHA	15414_316_LDHA_LDHA	GCST90200348	quinolinate	6	0.095326	0.101405	0.347189	DeCODE	P00338	Chen et al.	quinolinate	HMDB0000232	ENSG00000134333	LDHA	FALSE
17375	MR-IVW LD	15414_316_LDHA_LDHA	15414_316_LDHA_LDHA	GCST90200349	eicosapentaenoate (epa; 20:5n3)	6	-0.0250648	0.10107	0.804139	DeCODE	P00338	Chen et al.	eicosapentaenoate (epa; 20:5n3)	HMDB0001999	ENSG00000134333	LDHA	FALSE
17376	MR-IVW LD	15414_316_LDHA_LDHA	15414_316_LDHA_LDHA	GCST90200351	n-acetylputrescine	6	0.144071	0.101154	0.154366	DeCODE	P00338	Chen et al.	n-acetylputrescine	HMDB0002064	ENSG00000134333	LDHA	FALSE
17377	MR-IVW LD	15414_316_LDHA_LDHA	15414_316_LDHA_LDHA	GCST90200354	linoleate (18:2n6)	6	-0.0371776	0.101046	0.712928	DeCODE	P00338	Chen et al.	linoleate (18:2n6)	HMDB0006270,HMDB0000673	ENSG00000134333	LDHA	FALSE
17378	MR-IVW LD	15414_316_LDHA_LDHA	15414_316_LDHA_LDHA	GCST90200355	adenosine 5'-diphosphate (adp)	6	-0.101486	0.135307	0.453229	DeCODE	P00338	Chen et al.	adenosine 5'-diphosphate (adp)	HMDB0001341	ENSG00000134333	LDHA	FALSE
17379	MR-IVW LD	15414_316_LDHA_LDHA	15414_316_LDHA_LDHA	GCST90200356	adenosine 5'-monophosphate (amp)	6	-0.235074	0.101306	0.0203181	DeCODE	P00338	Chen et al.	adenosine 5'-monophosphate (amp)	HMDB0000045	ENSG00000134333	LDHA	FALSE
17380	MR-IVW LD	15414_316_LDHA_LDHA	15414_316_LDHA_LDHA	GCST90200358	arachidonate (20:4n6)	6	-0.040366	0.100979	0.689343	DeCODE	P00338	Chen et al.	arachidonate (20:4n6)	HMDB0001043	ENSG00000134333	LDHA	FALSE
17381	MR-IVW LD	15414_316_LDHA_LDHA	15414_316_LDHA_LDHA	GCST90200359	5-methylthioadenosine (mta)	6	0.0605924	0.101359	0.549973	DeCODE	P00338	Chen et al.	5-methylthioadenosine (mta)	HMDB0001173	ENSG00000134333	LDHA	FALSE
17382	MR-IVW LD	15414_316_LDHA_LDHA	15414_316_LDHA_LDHA	GCST90200361	beta-alanine	6	0.0146961	0.101956	0.885389	DeCODE	P00338	Chen et al.	beta-alanine	HMDB0000056	ENSG00000134333	LDHA	FALSE
17383	MR-IVW LD	15414_316_LDHA_LDHA	15414_316_LDHA_LDHA	GCST90200362	succinate	6	-0.0238137	0.103045	0.817238	DeCODE	P00338	Chen et al.	succinate	HMDB0000254	ENSG00000134333	LDHA	FALSE
17384	MR-IVW LD	15414_316_LDHA_LDHA	15414_316_LDHA_LDHA	GCST90200363	choline phosphate	6	-0.127487	0.101135	0.207467	DeCODE	P00338	Chen et al.	choline phosphate	HMDB0001565	ENSG00000134333	LDHA	FALSE
17385	MR-IVW LD	15414_316_LDHA_LDHA	15414_316_LDHA_LDHA	GCST90200364	cysteinylglycine	6	0.0751818	0.101333	0.458132	DeCODE	P00338	Chen et al.	cysteinylglycine	HMDB0000078	ENSG00000134333	LDHA	FALSE
17386	MR-IVW LD	15414_316_LDHA_LDHA	15414_316_LDHA_LDHA	GCST90200365	phenylpyruvate	6	0.0391271	0.101155	0.698901	DeCODE	P00338	Chen et al.	phenylpyruvate	HMDB0000205	ENSG00000134333	LDHA	FALSE
17387	MR-IVW LD	15414_316_LDHA_LDHA	15414_316_LDHA_LDHA	GCST90200368	cholesterol	6	-0.0597501	0.101056	0.554347	DeCODE	P00338	Chen et al.	cholesterol	HMDB0000067	ENSG00000134333	LDHA	FALSE
17388	MR-IVW LD	15414_316_LDHA_LDHA	15414_316_LDHA_LDHA	GCST90200369	2-hydroxyphenylacetate	6	0.222701	0.105595	0.0349435	DeCODE	P00338	Chen et al.	2-hydroxyphenylacetate	HMDB0000669	ENSG00000134333	LDHA	FALSE
17389	MR-IVW LD	15414_316_LDHA_LDHA	15414_316_LDHA_LDHA	GCST90200370	aspartate	6	0.0276746	0.101097	0.784283	DeCODE	P00338	Chen et al.	aspartate	HMDB0000191	ENSG00000134333	LDHA	FALSE
17390	MR-IVW LD	15414_316_LDHA_LDHA	15414_316_LDHA_LDHA	GCST90200372	arginine	6	0.0924554	0.101194	0.360903	DeCODE	P00338	Chen et al.	arginine	HMDB0000517	ENSG00000134333	LDHA	FALSE
17391	MR-IVW LD	15414_316_LDHA_LDHA	15414_316_LDHA_LDHA	GCST90200374	sphinganine	6	-0.274094	0.106536	0.0100887	DeCODE	P00338	Chen et al.	sphinganine	HMDB0000269	ENSG00000134333	LDHA	FALSE
17392	MR-IVW LD	15414_316_LDHA_LDHA	15414_316_LDHA_LDHA	GCST90200376	flavin adenine dinucleotide (fad)	6	-0.00209226	0.116098	0.985622	DeCODE	P00338	Chen et al.	flavin adenine dinucleotide (fad)	HMDB0001248	ENSG00000134333	LDHA	FALSE
17393	MR-IVW LD	15414_316_LDHA_LDHA	15414_316_LDHA_LDHA	GCST90200377	histidine	6	-0.0623714	0.101279	0.538003	DeCODE	P00338	Chen et al.	histidine	HMDB0000177	ENSG00000134333	LDHA	FALSE
17394	MR-IVW LD	15414_316_LDHA_LDHA	15414_316_LDHA_LDHA	GCST90200378	cortisol	6	-0.003195	0.101467	0.97488	DeCODE	P00338	Chen et al.	cortisol	HMDB0000063	ENSG00000134333	LDHA	FALSE
17395	MR-IVW LD	15414_316_LDHA_LDHA	15414_316_LDHA_LDHA	GCST90200379	hypotaurine	6	0.185885	0.101345	0.066628	DeCODE	P00338	Chen et al.	hypotaurine	HMDB0000965	ENSG00000134333	LDHA	FALSE
17396	MR-IVW LD	15414_316_LDHA_LDHA	15414_316_LDHA_LDHA	GCST90200382	cystine	6	0.16153	0.101564	0.111738	DeCODE	P00338	Chen et al.	cystine	HMDB0000192	ENSG00000134333	LDHA	FALSE
17397	MR-IVW LD	15414_316_LDHA_LDHA	15414_316_LDHA_LDHA	GCST90200383	cystathionine	6	0.0474839	0.10259	0.64347	DeCODE	P00338	Chen et al.	cystathionine	HMDB0000099	ENSG00000134333	LDHA	FALSE
17398	MR-IVW LD	15414_316_LDHA_LDHA	15414_316_LDHA_LDHA	GCST90200384	guanidinoacetate	6	-0.0495823	0.101183	0.624115	DeCODE	P00338	Chen et al.	guanidinoacetate	HMDB0000128	ENSG00000134333	LDHA	FALSE
17399	MR-IVW LD	15414_316_LDHA_LDHA	15414_316_LDHA_LDHA	GCST90200385	sphingosine	6	-0.121271	0.102794	0.238101	DeCODE	P00338	Chen et al.	sphingosine	HMDB0000252	ENSG00000134333	LDHA	FALSE
17400	MR-IVW LD	15414_316_LDHA_LDHA	15414_316_LDHA_LDHA	GCST90200390	stearate (18:0)	6	-0.0692361	0.100977	0.492924	DeCODE	P00338	Chen et al.	stearate (18:0)	HMDB0000827	ENSG00000134333	LDHA	FALSE
17401	MR-IVW LD	15414_316_LDHA_LDHA	15414_316_LDHA_LDHA	GCST90200391	methionine	6	-0.108621	0.101281	0.283507	DeCODE	P00338	Chen et al.	methionine	HMDB0000696	ENSG00000134333	LDHA	FALSE
17402	MR-IVW LD	15414_316_LDHA_LDHA	15414_316_LDHA_LDHA	GCST90200392	orotate	6	-0.105291	0.101865	0.301309	DeCODE	P00338	Chen et al.	orotate	HMDB0000226	ENSG00000134333	LDHA	FALSE
17403	MR-IVW LD	15414_316_LDHA_LDHA	15414_316_LDHA_LDHA	GCST90200393	phosphate	6	-0.0279105	0.101131	0.782561	DeCODE	P00338	Chen et al.	phosphate	HMDB0001429	ENSG00000134333	LDHA	FALSE
17404	MR-IVW LD	15414_316_LDHA_LDHA	15414_316_LDHA_LDHA	GCST90200394	inosine	6	-0.031379	0.130665	0.810215	DeCODE	P00338	Chen et al.	inosine	HMDB0000195	ENSG00000134333	LDHA	FALSE
17405	MR-IVW LD	15414_316_LDHA_LDHA	15414_316_LDHA_LDHA	GCST90200395	inosine 5'-monophosphate (imp)	6	-0.300745	0.134829	0.0257099	DeCODE	P00338	Chen et al.	inosine 5'-monophosphate (imp)	HMDB0000175	ENSG00000134333	LDHA	FALSE
17406	MR-IVW LD	15414_316_LDHA_LDHA	15414_316_LDHA_LDHA	GCST90200396	phenylalanine	6	-0.0371631	0.10125	0.713588	DeCODE	P00338	Chen et al.	phenylalanine	HMDB0000159	ENSG00000134333	LDHA	FALSE
17407	MR-IVW LD	15414_316_LDHA_LDHA	15414_316_LDHA_LDHA	GCST90200397	palmitate (16:0)	6	-0.0551575	0.100995	0.584969	DeCODE	P00338	Chen et al.	palmitate (16:0)	HMDB0000220	ENSG00000134333	LDHA	FALSE
17408	MR-IVW LD	15414_316_LDHA_LDHA	15414_316_LDHA_LDHA	GCST90200400	nicotinamide	6	-0.107011	0.101984	0.29404	DeCODE	P00338	Chen et al.	nicotinamide	HMDB0001406	ENSG00000134333	LDHA	FALSE
17409	MR-IVW LD	15414_316_LDHA_LDHA	15414_316_LDHA_LDHA	GCST90200401	myo-inositol	6	-0.0403041	0.101462	0.691194	DeCODE	P00338	Chen et al.	myo-inositol	HMDB0000211	ENSG00000134333	LDHA	FALSE
17410	MR-IVW LD	15414_316_LDHA_LDHA	15414_316_LDHA_LDHA	GCST90200403	citrulline	6	0.115246	0.101684	0.257057	DeCODE	P00338	Chen et al.	citrulline	HMDB0000904	ENSG00000134333	LDHA	FALSE
17411	MR-IVW LD	15414_316_LDHA_LDHA	15414_316_LDHA_LDHA	GCST90200404	ornithine	6	0.0879619	0.101084	0.384198	DeCODE	P00338	Chen et al.	ornithine	HMDB0000214	ENSG00000134333	LDHA	FALSE
17412	MR-IVW LD	15414_316_LDHA_LDHA	15414_316_LDHA_LDHA	GCST90200405	retinol (vitamin a)	6	0.0688126	0.10113	0.496227	DeCODE	P00338	Chen et al.	retinol (vitamin a)	HMDB0000305	ENSG00000134333	LDHA	FALSE
17413	MR-IVW LD	15414_316_LDHA_LDHA	15414_316_LDHA_LDHA	GCST90200406	1-methylnicotinamide	6	0.069541	0.10146	0.493091	DeCODE	P00338	Chen et al.	1-methylnicotinamide	HMDB0000699	ENSG00000134333	LDHA	FALSE
17414	MR-IVW LD	15414_316_LDHA_LDHA	15414_316_LDHA_LDHA	GCST90200407	uridine	6	0.00701712	0.101089	0.944659	DeCODE	P00338	Chen et al.	uridine	HMDB0000296	ENSG00000134333	LDHA	FALSE
17415	MR-IVW LD	15414_316_LDHA_LDHA	15414_316_LDHA_LDHA	GCST90200410	phytanate	6	-0.00189202	0.10128	0.985096	DeCODE	P00338	Chen et al.	phytanate	HMDB0000801	ENSG00000134333	LDHA	FALSE
17416	MR-IVW LD	15414_316_LDHA_LDHA	15414_316_LDHA_LDHA	GCST90200412	glutamate	6	0.0324302	0.10089	0.747876	DeCODE	P00338	Chen et al.	glutamate	HMDB0000148	ENSG00000134333	LDHA	FALSE
17417	MR-IVW LD	15414_316_LDHA_LDHA	15414_316_LDHA_LDHA	GCST90200413	2'-deoxyuridine	6	-0.0166899	0.103232	0.871562	DeCODE	P00338	Chen et al.	2'-deoxyuridine	HMDB0000012	ENSG00000134333	LDHA	FALSE
17418	MR-IVW LD	15414_316_LDHA_LDHA	15414_316_LDHA_LDHA	GCST90200415	serine	6	-0.133195	0.100984	0.187179	DeCODE	P00338	Chen et al.	serine	HMDB0000187	ENSG00000134333	LDHA	FALSE
17419	MR-IVW LD	15414_316_LDHA_LDHA	15414_316_LDHA_LDHA	GCST90200417	urea	6	-0.0211629	0.101186	0.834332	DeCODE	P00338	Chen et al.	urea	HMDB0000294	ENSG00000134333	LDHA	FALSE
17420	MR-IVW LD	15414_316_LDHA_LDHA	15414_316_LDHA_LDHA	GCST90200418	pyridoxal	6	-0.0623218	0.102546	0.543358	DeCODE	P00338	Chen et al.	pyridoxal	HMDB0001545	ENSG00000134333	LDHA	FALSE
17421	MR-IVW LD	15414_316_LDHA_LDHA	15414_316_LDHA_LDHA	GCST90200419	glutamine	6	0.0591677	0.101096	0.55837	DeCODE	P00338	Chen et al.	glutamine	HMDB0000641	ENSG00000134333	LDHA	FALSE
17422	MR-IVW LD	15414_316_LDHA_LDHA	15414_316_LDHA_LDHA	GCST90200422	serotonin	6	-0.117265	0.106061	0.268884	DeCODE	P00338	Chen et al.	serotonin	HMDB0000259	ENSG00000134333	LDHA	FALSE
17423	MR-IVW LD	15414_316_LDHA_LDHA	15414_316_LDHA_LDHA	GCST90200423	spermidine	6	-0.19867	0.10713	0.0636706	DeCODE	P00338	Chen et al.	spermidine	HMDB0001257	ENSG00000134333	LDHA	FALSE
17424	MR-IVW LD	15414_316_LDHA_LDHA	15414_316_LDHA_LDHA	GCST90200427	tyrosine	6	-0.130688	0.101095	0.196103	DeCODE	P00338	Chen et al.	tyrosine	HMDB0000158	ENSG00000134333	LDHA	FALSE
17425	MR-IVW LD	15414_316_LDHA_LDHA	15414_316_LDHA_LDHA	GCST90200429	cytidine	6	-0.0114232	0.104943	0.91332	DeCODE	P00338	Chen et al.	cytidine	HMDB0000089	ENSG00000134333	LDHA	FALSE
17426	MR-IVW LD	15414_316_LDHA_LDHA	15414_316_LDHA_LDHA	GCST90200430	pyruvate	6	0.0982138	0.101059	0.331125	DeCODE	P00338	Chen et al.	pyruvate	HMDB0000243	ENSG00000134333	LDHA	FALSE
17427	MR-IVW LD	15414_316_LDHA_LDHA	15414_316_LDHA_LDHA	GCST90200431	alanine	6	0.0303003	0.101017	0.764212	DeCODE	P00338	Chen et al.	alanine	HMDB0000161	ENSG00000134333	LDHA	FALSE
17428	MR-IVW LD	15414_316_LDHA_LDHA	15414_316_LDHA_LDHA	GCST90200432	threonine	6	-0.0965734	0.101136	0.339637	DeCODE	P00338	Chen et al.	threonine	HMDB0000167	ENSG00000134333	LDHA	FALSE
17429	MR-IVW LD	15414_316_LDHA_LDHA	15414_316_LDHA_LDHA	GCST90200437	fructose	6	0.0974746	0.101813	0.338373	DeCODE	P00338	Chen et al.	fructose	HMDB0000660	ENSG00000134333	LDHA	FALSE
17430	MR-IVW LD	15414_316_LDHA_LDHA	15414_316_LDHA_LDHA	GCST90200438	alpha-ketobutyrate	6	0.00568869	0.101471	0.955292	DeCODE	P00338	Chen et al.	alpha-ketobutyrate	HMDB0000005	ENSG00000134333	LDHA	TRUE
17431	MR-IVW LD	15414_316_LDHA_LDHA	15414_316_LDHA_LDHA	GCST90200439	cysteine	6	0.326151	0.101311	0.00128494	DeCODE	P00338	Chen et al.	cysteine	HMDB0000574	ENSG00000134333	LDHA	FALSE
17432	MR-IVW LD	15414_316_LDHA_LDHA	15414_316_LDHA_LDHA	GCST90200440	glucose	6	0.0279376	0.1019	0.783956	DeCODE	P00338	Chen et al.	glucose	HMDB0000122	ENSG00000134333	LDHA	FALSE
17433	MR-IVW LD	15414_316_LDHA_LDHA	15414_316_LDHA_LDHA	GCST90200441	tryptophan	6	0.020708	0.101203	0.83787	DeCODE	P00338	Chen et al.	tryptophan	HMDB0000929	ENSG00000134333	LDHA	FALSE
17434	MR-IVW LD	15414_316_LDHA_LDHA	15414_316_LDHA_LDHA	GCST90200442	valine	6	0.155035	0.10113	0.125271	DeCODE	P00338	Chen et al.	valine	HMDB0000883	ENSG00000134333	LDHA	FALSE
17435	MR-IVW LD	15414_316_LDHA_LDHA	15414_316_LDHA_LDHA	GCST90200444	dihydroorotate	6	0.181452	0.101445	0.0736679	DeCODE	P00338	Chen et al.	dihydroorotate	HMDB03349	ENSG00000134333	LDHA	FALSE
17436	MR-IVW LD	15414_316_LDHA_LDHA	15414_316_LDHA_LDHA	GCST90200447	maltose	6	-0.0488136	0.115241	0.671874	DeCODE	P00338	Chen et al.	maltose	HMDB0000163	ENSG00000134333	LDHA	FALSE
17437	MR-IVW LD	15414_316_LDHA_LDHA	15414_316_LDHA_LDHA	GCST90200452	asparagine	6	-0.153757	0.101122	0.128384	DeCODE	P00338	Chen et al.	asparagine	HMDB0000168	ENSG00000134333	LDHA	FALSE
17438	MR-IVW LD	15414_316_LDHA_LDHA	15414_316_LDHA_LDHA	GCST90200455	alpha-ketoglutarate	6	-0.0683347	0.101344	0.50013	DeCODE	P00338	Chen et al.	alpha-ketoglutarate	HMDB0000208	ENSG00000134333	LDHA	FALSE
17439	MR-IVW LD	15414_316_LDHA_LDHA	15414_316_LDHA_LDHA	GCST90200680	5-acetylamino-6-formylamino-3-methyluracil	6	0.0124501	0.105355	0.905931	DeCODE	P00338	Chen et al.	5-acetylamino-6-formylamino-3-methyluracil	HMDB0011105	ENSG00000134333	LDHA	FALSE
17440	MR-IVW LD	15414_316_LDHA_LDHA	15414_316_LDHA_LDHA	GCST90200684	n-acetyl-aspartyl-glutamate (naag)	6	0.137175	0.104626	0.189826	DeCODE	P00338	Chen et al.	n-acetyl-aspartyl-glutamate (naag)	HMDB0001067	ENSG00000134333	LDHA	FALSE
17441	MR-IVW LD	15414_316_LDHA_LDHA	15414_316_LDHA_LDHA	GCST90200687	bilirubin (e,z or z,e)*	6	0.0148016	0.101186	0.8837	DeCODE	P00338	Chen et al.	bilirubin (e,z or z,e)*	HMDB0000488	ENSG00000134333	LDHA	FALSE
17442	MR-IVW LD	15414_316_LDHA_LDHA	15414_316_LDHA_LDHA	GCST90200691	n-delta-acetylornithine	6	-0.0908937	0.101054	0.36841	DeCODE	P00338	Chen et al.	n-delta-acetylornithine	HMDB0003357	ENSG00000134333	LDHA	FALSE
17443	MR-IVW LD	15414_316_LDHA_LDHA	15414_316_LDHA_LDHA	GCST90200704	bilirubin (z,z)	6	-0.0170531	0.101045	0.86598	DeCODE	P00338	Chen et al.	bilirubin (z,z)	HMDB0000054	ENSG00000134333	LDHA	FALSE
17444	MR-IVW LD	15414_316_LDHA_LDHA	15414_316_LDHA_LDHA	GCST90200706	biliverdin	6	-0.0365211	0.101038	0.717755	DeCODE	P00338	Chen et al.	biliverdin	HMDB0001008	ENSG00000134333	LDHA	FALSE
17445	MR-IVW LD	15414_316_LDHA_LDHA	15414_316_LDHA_LDHA	GCST90200707	glycine	6	-0.0684848	0.101039	0.497896	DeCODE	P00338	Chen et al.	glycine	HMDB0000123	ENSG00000134333	LDHA	FALSE
17446	MR-IVW LD	15414_316_LDHA_LDHA	15414_316_LDHA_LDHA	M00053	glutamine	4	-0.0146952	0.166003	0.929461	DeCODE	P00338	Shin et al.	glutamine	HMDB0000641	ENSG00000134333	LDHA	FALSE
17447	MR-IVW LD	15414_316_LDHA_LDHA	15414_316_LDHA_LDHA	M00054	tryptophan	4	0.172458	0.16617	0.299344	DeCODE	P00338	Shin et al.	tryptophan	HMDB0000929	ENSG00000134333	LDHA	FALSE
17448	MR-IVW LD	15414_316_LDHA_LDHA	15414_316_LDHA_LDHA	M00059	histidine	4	-0.0675914	0.166191	0.684221	DeCODE	P00338	Shin et al.	histidine	HMDB0000177	ENSG00000134333	LDHA	FALSE
17449	MR-IVW LD	15414_316_LDHA_LDHA	15414_316_LDHA_LDHA	M00063	cholesterol	4	0.0310944	0.166086	0.851489	DeCODE	P00338	Shin et al.	cholesterol	HMDB0000067	ENSG00000134333	LDHA	FALSE
17450	MR-IVW LD	15414_316_LDHA_LDHA	15414_316_LDHA_LDHA	M00064	phenylalanine	4	0.237336	0.166201	0.153291	DeCODE	P00338	Shin et al.	phenylalanine	HMDB0000159	ENSG00000134333	LDHA	FALSE
17451	MR-IVW LD	15414_316_LDHA_LDHA	15414_316_LDHA_LDHA	M00555	adenosine	4	0.0359618	0.16631	0.828806	DeCODE	P00338	Shin et al.	adenosine	HMDB0000050	ENSG00000134333	LDHA	FALSE
17452	MR-IVW LD	15414_316_LDHA_LDHA	15414_316_LDHA_LDHA	M00577	fructose	4	-0.000867503	0.166442	0.995841	DeCODE	P00338	Shin et al.	fructose	HMDB0000660	ENSG00000134333	LDHA	FALSE
17453	MR-IVW LD	15414_316_LDHA_LDHA	15414_316_LDHA_LDHA	M00599	pyruvate	4	0.187375	0.167531	0.263373	DeCODE	P00338	Shin et al.	pyruvate	HMDB0000243	ENSG00000134333	LDHA	FALSE
17454	MR-IVW LD	15414_316_LDHA_LDHA	15414_316_LDHA_LDHA	M00606	uridine	4	-0.0108233	0.166208	0.948079	DeCODE	P00338	Shin et al.	uridine	HMDB0000296	ENSG00000134333	LDHA	FALSE
17455	MR-IVW LD	15414_316_LDHA_LDHA	15414_316_LDHA_LDHA	M01105	linoleate (18:2n6)	4	-0.221729	0.166435	0.182788	DeCODE	P00338	Shin et al.	linoleate (18:2n6)	HMDB0006270,HMDB0000673	ENSG00000134333	LDHA	FALSE
17456	MR-IVW LD	15414_316_LDHA_LDHA	15414_316_LDHA_LDHA	M01110	arachidonate (20:4n6)	4	0.0400558	0.166056	0.809386	DeCODE	P00338	Shin et al.	arachidonate (20:4n6)	HMDB0001043	ENSG00000134333	LDHA	FALSE
17457	MR-IVW LD	15414_316_LDHA_LDHA	15414_316_LDHA_LDHA	M01123	inosine	4	0.325644	0.277438	0.240494	DeCODE	P00338	Shin et al.	inosine	HMDB0000195	ENSG00000134333	LDHA	FALSE
17458	MR-IVW LD	15414_316_LDHA_LDHA	15414_316_LDHA_LDHA	M01284	threonine	4	0.191491	0.188998	0.31097	DeCODE	P00338	Shin et al.	threonine	HMDB0000167	ENSG00000134333	LDHA	FALSE
17459	MR-IVW LD	15414_316_LDHA_LDHA	15414_316_LDHA_LDHA	M01299	tyrosine	4	0.273846	0.166142	0.0992987	DeCODE	P00338	Shin et al.	tyrosine	HMDB0000158	ENSG00000134333	LDHA	FALSE
17460	MR-IVW LD	15414_316_LDHA_LDHA	15414_316_LDHA_LDHA	M01302	methionine	4	0.266791	0.166251	0.10855	DeCODE	P00338	Shin et al.	methionine	HMDB0000696	ENSG00000134333	LDHA	FALSE
17461	MR-IVW LD	15414_316_LDHA_LDHA	15414_316_LDHA_LDHA	M01336	palmitate (16:0)	4	-0.0926235	0.166229	0.577387	DeCODE	P00338	Shin et al.	palmitate (16:0)	HMDB0000220	ENSG00000134333	LDHA	FALSE
17462	MR-IVW LD	15414_316_LDHA_LDHA	15414_316_LDHA_LDHA	M01358	stearate (18:0)	4	-0.0944347	0.166195	0.569888	DeCODE	P00338	Shin et al.	stearate (18:0)	HMDB0000827	ENSG00000134333	LDHA	FALSE
17463	MR-IVW LD	15414_316_LDHA_LDHA	15414_316_LDHA_LDHA	M01493	ornithine	4	-0.00277874	0.166742	0.986704	DeCODE	P00338	Shin et al.	ornithine	HMDB0000214	ENSG00000134333	LDHA	FALSE
17464	MR-IVW LD	15414_316_LDHA_LDHA	15414_316_LDHA_LDHA	M01508	pantothenate	4	-0.180355	0.16843	0.284259	DeCODE	P00338	Shin et al.	pantothenate	HMDB0000210	ENSG00000134333	LDHA	FALSE
17465	MR-IVW LD	15414_316_LDHA_LDHA	15414_316_LDHA_LDHA	M01564	citrate	4	-0.405919	0.166073	0.0145167	DeCODE	P00338	Shin et al.	citrate	HMDB0000094	ENSG00000134333	LDHA	FALSE
17466	MR-IVW LD	15414_316_LDHA_LDHA	15414_316_LDHA_LDHA	M01638	arginine	4	-0.20178	0.169083	0.232722	DeCODE	P00338	Shin et al.	arginine	HMDB0000517	ENSG00000134333	LDHA	FALSE
17467	MR-IVW LD	15414_316_LDHA_LDHA	15414_316_LDHA_LDHA	M01640	ascorbate (vitamin c)	4	0.558759	0.313589	0.0747787	DeCODE	P00338	Shin et al.	ascorbate (vitamin c)	HMDB0000044	ENSG00000134333	LDHA	FALSE
17468	MR-IVW LD	15414_316_LDHA_LDHA	15414_316_LDHA_LDHA	M01649	valine	4	0.0622509	0.166143	0.707897	DeCODE	P00338	Shin et al.	valine	HMDB0000883	ENSG00000134333	LDHA	FALSE
17469	MR-IVW LD	15414_316_LDHA_LDHA	15414_316_LDHA_LDHA	M01670	urea	4	0.473296	0.166255	0.00441612	DeCODE	P00338	Shin et al.	urea	HMDB0000294	ENSG00000134333	LDHA	FALSE
17470	MR-IVW LD	15414_316_LDHA_LDHA	15414_316_LDHA_LDHA	M01712	cortisol	4	0.10636	0.16628	0.522404	DeCODE	P00338	Shin et al.	cortisol	HMDB0000063	ENSG00000134333	LDHA	FALSE
17471	MR-IVW LD	15414_316_LDHA_LDHA	15414_316_LDHA_LDHA	M01827	riboflavin (vitamin b2)	4	0.564635	0.360962	0.117759	DeCODE	P00338	Shin et al.	riboflavin (vitamin b2)	HMDB0000244	ENSG00000134333	LDHA	FALSE
17472	MR-IVW LD	15414_316_LDHA_LDHA	15414_316_LDHA_LDHA	M02132	citrulline	4	-0.0641043	0.166507	0.700241	DeCODE	P00338	Shin et al.	citrulline	HMDB0000904	ENSG00000134333	LDHA	FALSE
17473	MR-IVW LD	15414_316_LDHA_LDHA	15414_316_LDHA_LDHA	M02137	biliverdin	4	-0.184434	0.180252	0.306215	DeCODE	P00338	Shin et al.	biliverdin	HMDB0001008	ENSG00000134333	LDHA	FALSE
17474	MR-IVW LD	15414_316_LDHA_LDHA	15414_316_LDHA_LDHA	M02342	serotonin (5ht)	4	-0.124093	0.18729	0.507606	DeCODE	P00338	Shin et al.	serotonin (5ht)	HMDB0000259	ENSG00000134333	LDHA	FALSE
17475	MR-IVW LD	15414_316_LDHA_LDHA	15414_316_LDHA_LDHA	M03147	xanthine	4	-0.0664351	0.21316	0.755293	DeCODE	P00338	Shin et al.	xanthine	HMDB0000292	ENSG00000134333	LDHA	FALSE
17476	MR-IVW LD	15414_316_LDHA_LDHA	15414_316_LDHA_LDHA	M11438	phosphate	4	-0.101367	0.166353	0.542292	DeCODE	P00338	Shin et al.	phosphate	HMDB0001429	ENSG00000134333	LDHA	FALSE
17477	MR-IVW LD	15414_316_LDHA_LDHA	15414_316_LDHA_LDHA	M15122	glycerol	4	-0.10074	0.166223	0.544481	DeCODE	P00338	Shin et al.	glycerol	HMDB0000131	ENSG00000134333	LDHA	FALSE
17478	MR-IVW LD	15414_316_LDHA_LDHA	15414_316_LDHA_LDHA	M15488	acetylphosphate	4	0.0359618	0.16631	0.828806	DeCODE	P00338	Shin et al.	acetylphosphate	HMDB0001494	ENSG00000134333	LDHA	FALSE
17479	MR-IVW LD	15414_316_LDHA_LDHA	15414_316_LDHA_LDHA	M15506	choline	4	0.330166	0.166691	0.0476247	DeCODE	P00338	Shin et al.	choline	HMDB0000097	ENSG00000134333	LDHA	FALSE
17480	MR-IVW LD	15414_316_LDHA_LDHA	15414_316_LDHA_LDHA	M15630	n-acetylornithine	4	0.0765778	0.168606	0.649697	DeCODE	P00338	Shin et al.	n-acetylornithine	HMDB0003357	ENSG00000134333	LDHA	FALSE
17481	MR-IVW LD	15414_316_LDHA_LDHA	15414_316_LDHA_LDHA	M15677	3-methylhistidine	4	0.0041266	0.192149	0.982866	DeCODE	P00338	Shin et al.	3-methylhistidine	HMDB0000479	ENSG00000134333	LDHA	FALSE
17482	MR-IVW LD	15414_316_LDHA_LDHA	15414_316_LDHA_LDHA	M15990	glycerophosphorylcholine (gpc)	4	-0.0105469	0.173051	0.951402	DeCODE	P00338	Shin et al.	glycerophosphorylcholine (gpc)	HMDB0000086	ENSG00000134333	LDHA	FALSE
17483	MR-IVW LD	15414_316_LDHA_LDHA	15414_316_LDHA_LDHA	M15996	aspartate	4	-0.0772877	0.167041	0.643588	DeCODE	P00338	Shin et al.	aspartate	HMDB0000191	ENSG00000134333	LDHA	FALSE
17484	MR-IVW LD	15414_316_LDHA_LDHA	15414_316_LDHA_LDHA	M18254	paraxanthine	4	0.0267472	0.169473	0.874594	DeCODE	P00338	Shin et al.	paraxanthine	HMDB0001860	ENSG00000134333	LDHA	FALSE
17485	MR-IVW LD	15414_316_LDHA_LDHA	15414_316_LDHA_LDHA	M18467	eicosapentaenoate (epa; 20:5n3)	4	-0.191854	0.166056	0.247944	DeCODE	P00338	Shin et al.	eicosapentaenoate (epa; 20:5n3)	HMDB0001999	ENSG00000134333	LDHA	FALSE
17486	MR-IVW LD	15414_316_LDHA_LDHA	15414_316_LDHA_LDHA	M18474	estrone 3-sulfate	4	-0.904694	0.470217	0.0543555	DeCODE	P00338	Shin et al.	estrone 3-sulfate	HMDB0001425	ENSG00000134333	LDHA	FALSE
17487	MR-IVW LD	15414_316_LDHA_LDHA	15414_316_LDHA_LDHA	M18494	taurochenodeoxycholate	4	0.328461	0.194385	0.0910768	DeCODE	P00338	Shin et al.	taurochenodeoxycholate	HMDB0000951	ENSG00000134333	LDHA	FALSE
17488	MR-IVW LD	15414_316_LDHA_LDHA	15414_316_LDHA_LDHA	M19323	docosahexaenoate (dha; 22:6n3)	4	-0.217893	0.166035	0.189408	DeCODE	P00338	Shin et al.	docosahexaenoate (dha; 22:6n3)	HMDB0002183	ENSG00000134333	LDHA	FALSE
17489	MR-IVW LD	15414_316_LDHA_LDHA	15414_316_LDHA_LDHA	M19934	myo-inositol	4	0.233523	0.166197	0.159992	DeCODE	P00338	Shin et al.	myo-inositol	HMDB0000211	ENSG00000134333	LDHA	FALSE
17490	MR-IVW LD	15414_316_LDHA_LDHA	15414_316_LDHA_LDHA	M20489	glucose	4	-0.114892	0.166531	0.490248	DeCODE	P00338	Shin et al.	glucose	HMDB0000122	ENSG00000134333	LDHA	FALSE
17491	MR-IVW LD	15414_316_LDHA_LDHA	15414_316_LDHA_LDHA	M21044	2-hydroxybutyrate (ahb)	4	-0.18055	0.166069	0.276949	DeCODE	P00338	Shin et al.	2-hydroxybutyrate (ahb)	HMDB0000008	ENSG00000134333	LDHA	TRUE
17492	MR-IVW LD	15414_316_LDHA_LDHA	15414_316_LDHA_LDHA	M22189	palmitoylcarnitine (c16)	4	-0.00653958	0.167285	0.968817	DeCODE	P00338	Shin et al.	palmitoylcarnitine (c16)	HMDB0000222	ENSG00000134333	LDHA	FALSE
17493	MR-IVW LD	15414_316_LDHA_LDHA	15414_316_LDHA_LDHA	M22842	cholate	4	0.111924	0.190474	0.556798	DeCODE	P00338	Shin et al.	cholate	HMDB0000619	ENSG00000134333	LDHA	FALSE
17494	MR-IVW LD	15414_316_LDHA_LDHA	15414_316_LDHA_LDHA	M27716	bilirubin (z,z)	4	-0.248767	0.200066	0.213711	DeCODE	P00338	Shin et al.	bilirubin (z,z)	HMDB0000054	ENSG00000134333	LDHA	FALSE
17495	MR-IVW LD	15414_316_LDHA_LDHA	15414_316_LDHA_LDHA	M27718	creatine	4	0.166517	0.165987	0.315769	DeCODE	P00338	Shin et al.	creatine	HMDB0000064	ENSG00000134333	LDHA	FALSE
17496	MR-IVW LD	15414_316_LDHA_LDHA	15414_316_LDHA_LDHA	M31453	cysteine	4	-0.127112	0.167304	0.447395	DeCODE	P00338	Shin et al.	cysteine	HMDB0000574	ENSG00000134333	LDHA	FALSE
17497	MR-IVW LD	15414_316_LDHA_LDHA	15414_316_LDHA_LDHA	M31454	cystine	4	-0.214917	0.354965	0.544874	DeCODE	P00338	Shin et al.	cystine	HMDB0000192	ENSG00000134333	LDHA	FALSE
17498	MR-IVW LD	15414_316_LDHA_LDHA	15414_316_LDHA_LDHA	M32198	acetylcarnitine (c2)	4	-0.0855232	0.166185	0.606815	DeCODE	P00338	Shin et al.	acetylcarnitine (c2)	HMDB0000201	ENSG00000134333	LDHA	FALSE
17499	MR-IVW LD	15414_316_LDHA_LDHA	15414_316_LDHA_LDHA	M32315	serine	4	-0.000780644	0.166253	0.996254	DeCODE	P00338	Shin et al.	serine	HMDB0000187	ENSG00000134333	LDHA	FALSE
17500	MR-IVW LD	15414_316_LDHA_LDHA	15414_316_LDHA_LDHA	M32319	trans-4-hydroxyproline	4	0.161691	0.166183	0.330567	DeCODE	P00338	Shin et al.	trans-4-hydroxyproline	HMDB0000725	ENSG00000134333	LDHA	FALSE
17501	MR-IVW LD	15414_316_LDHA_LDHA	15414_316_LDHA_LDHA	M32322	glutamate	4	-0.134126	0.166175	0.419586	DeCODE	P00338	Shin et al.	glutamate	HMDB0000148	ENSG00000134333	LDHA	FALSE
17502	MR-IVW LD	15414_316_LDHA_LDHA	15414_316_LDHA_LDHA	M32338	glycine	4	0.0334594	0.166175	0.840424	DeCODE	P00338	Shin et al.	glycine	HMDB0000123	ENSG00000134333	LDHA	FALSE
17503	MR-IVW LD	15414_316_LDHA_LDHA	15414_316_LDHA_LDHA	M32339	alanine	4	-0.0538927	0.186673	0.77281	DeCODE	P00338	Shin et al.	alanine	HMDB0000161	ENSG00000134333	LDHA	FALSE
17504	MR-IVW LD	15414_316_LDHA_LDHA	15414_316_LDHA_LDHA	M32425	dehydroepiandrosterone sulfate (dhea-s)	4	-0.206425	0.166295	0.214487	DeCODE	P00338	Shin et al.	dehydroepiandrosterone sulfate (dhea-s)	HMDB0001032	ENSG00000134333	LDHA	FALSE
17505	MR-IVW LD	15414_316_LDHA_LDHA	15414_316_LDHA_LDHA	M32458	oleamide	4	-0.0475236	0.171884	0.782175	DeCODE	P00338	Shin et al.	oleamide	HMDB0002117	ENSG00000134333	LDHA	FALSE
17506	MR-IVW LD	15414_316_LDHA_LDHA	15414_316_LDHA_LDHA	M32593	heme	4	0.164851	0.184695	0.372093	DeCODE	P00338	Shin et al.	heme	HMDB0003178	ENSG00000134333	LDHA	FALSE
17507	MR-IVW LD	15414_316_LDHA_LDHA	15414_316_LDHA_LDHA	M33453	alpha-ketoglutarate	4	0.26122	0.188483	0.165775	DeCODE	P00338	Shin et al.	alpha-ketoglutarate	HMDB0000208	ENSG00000134333	LDHA	FALSE
17508	MR-IVW LD	15414_316_LDHA_LDHA	15414_316_LDHA_LDHA	M34106	bilirubin (e,z or z,e)*	4	-0.577329	0.202311	0.00432176	DeCODE	P00338	Shin et al.	bilirubin (e,z or z,e)*	HMDB0000488	ENSG00000134333	LDHA	FALSE
17509	MR-IVW LD	15414_316_LDHA_LDHA	15414_316_LDHA_LDHA	M34283	asparagine	4	0.0275262	0.166634	0.868794	DeCODE	P00338	Shin et al.	asparagine	HMDB0000168	ENSG00000134333	LDHA	FALSE
17510	MR-IVW LD	15414_316_LDHA_LDHA	15414_316_LDHA_LDHA	bioa_001	alanine	4	-0.0391279	0.0487942	0.422613	DeCODE	P00338	Lotta et al.	alanine	HMDB0000161	ENSG00000134333	LDHA	FALSE
17511	MR-IVW LD	15414_316_LDHA_LDHA	15414_316_LDHA_LDHA	bioa_002	arginine	4	0.0290738	0.0813161	0.720687	DeCODE	P00338	Lotta et al.	arginine	HMDB0000517	ENSG00000134333	LDHA	FALSE
17512	MR-IVW LD	15414_316_LDHA_LDHA	15414_316_LDHA_LDHA	bioa_003	asparagine	4	0.0486725	0.0810548	0.548181	DeCODE	P00338	Lotta et al.	asparagine	HMDB0000168	ENSG00000134333	LDHA	FALSE
17513	MR-IVW LD	15414_316_LDHA_LDHA	15414_316_LDHA_LDHA	bioa_004	aspartate	4	-0.0884458	0.0812488	0.276339	DeCODE	P00338	Lotta et al.	aspartate	HMDB0000191	ENSG00000134333	LDHA	FALSE
17514	MR-IVW LD	15414_316_LDHA_LDHA	15414_316_LDHA_LDHA	bioa_005	citrulline	4	0.0526227	0.0810312	0.516072	DeCODE	P00338	Lotta et al.	citrulline	HMDB0000904	ENSG00000134333	LDHA	FALSE
17515	MR-IVW LD	15414_316_LDHA_LDHA	15414_316_LDHA_LDHA	bioa_006	glutamine	4	-0.0236004	0.0489758	0.629892	DeCODE	P00338	Lotta et al.	glutamine	HMDB0000641	ENSG00000134333	LDHA	FALSE
17516	MR-IVW LD	15414_316_LDHA_LDHA	15414_316_LDHA_LDHA	bioa_007	glutamate	4	-0.139314	0.0809832	0.085382	DeCODE	P00338	Lotta et al.	glutamate	HMDB0000148	ENSG00000134333	LDHA	FALSE
17517	MR-IVW LD	15414_316_LDHA_LDHA	15414_316_LDHA_LDHA	bioa_008	glycine	4	0.0530874	0.0505248	0.293388	DeCODE	P00338	Lotta et al.	glycine	HMDB0000123	ENSG00000134333	LDHA	FALSE
17518	MR-IVW LD	15414_316_LDHA_LDHA	15414_316_LDHA_LDHA	bioa_009	histidine	4	-0.00646382	0.0501415	0.897428	DeCODE	P00338	Lotta et al.	histidine	HMDB0000177	ENSG00000134333	LDHA	FALSE
17519	MR-IVW LD	15414_316_LDHA_LDHA	15414_316_LDHA_LDHA	bioa_013	methionine	4	0.123936	0.0809963	0.125982	DeCODE	P00338	Lotta et al.	methionine	HMDB0000696	ENSG00000134333	LDHA	FALSE
17520	MR-IVW LD	15414_316_LDHA_LDHA	15414_316_LDHA_LDHA	bioa_014	ornithine	4	-0.0899402	0.0810581	0.267182	DeCODE	P00338	Lotta et al.	ornithine	HMDB0000214	ENSG00000134333	LDHA	FALSE
17521	MR-IVW LD	15414_316_LDHA_LDHA	15414_316_LDHA_LDHA	bioa_015	phenylethylamine	6	0.177344	0.0992129	0.0738547	DeCODE	P00338	Lotta et al.	phenylethylamine	HMDB0012275	ENSG00000134333	LDHA	FALSE
17522	MR-IVW LD	15414_316_LDHA_LDHA	15414_316_LDHA_LDHA	bioa_016	phenylalanine	4	-0.00585763	0.049215	0.905259	DeCODE	P00338	Lotta et al.	phenylalanine	HMDB0000159	ENSG00000134333	LDHA	FALSE
17523	MR-IVW LD	15414_316_LDHA_LDHA	15414_316_LDHA_LDHA	bioa_018	serine	4	0.042265	0.0810108	0.601864	DeCODE	P00338	Lotta et al.	serine	HMDB0000187	ENSG00000134333	LDHA	FALSE
17524	MR-IVW LD	15414_316_LDHA_LDHA	15414_316_LDHA_LDHA	bioa_019	threonine	4	0.00691009	0.0833029	0.93389	DeCODE	P00338	Lotta et al.	threonine	HMDB0000167	ENSG00000134333	LDHA	FALSE
17525	MR-IVW LD	15414_316_LDHA_LDHA	15414_316_LDHA_LDHA	bioa_020	tryptophan	4	-0.00270157	0.0809872	0.973389	DeCODE	P00338	Lotta et al.	tryptophan	HMDB0000929	ENSG00000134333	LDHA	FALSE
17526	MR-IVW LD	15414_316_LDHA_LDHA	15414_316_LDHA_LDHA	bioa_021	tyrosine	4	-0.0303544	0.0487786	0.533752	DeCODE	P00338	Lotta et al.	tyrosine	HMDB0000158	ENSG00000134333	LDHA	FALSE
17527	MR-IVW LD	15414_316_LDHA_LDHA	15414_316_LDHA_LDHA	bioa_022	valine	4	-0.0560784	0.0490274	0.252699	DeCODE	P00338	Lotta et al.	valine	HMDB0000883	ENSG00000134333	LDHA	FALSE
17528	MR-IVW LD	15414_316_LDHA_LDHA	15414_316_LDHA_LDHA	bioa_023	n-acetylornithine	4	0.0123589	0.0813585	0.87926	DeCODE	P00338	Lotta et al.	n-acetylornithine	HMDB0003357	ENSG00000134333	LDHA	FALSE
17529	MR-IVW LD	15414_316_LDHA_LDHA	15414_316_LDHA_LDHA	bioa_030	trans-hydroxyproline	4	0.0137131	0.0810883	0.865708	DeCODE	P00338	Lotta et al.	trans-hydroxyproline	HMDB0000725	ENSG00000134333	LDHA	FALSE
17530	MR-IVW LD	15414_316_LDHA_LDHA	15414_316_LDHA_LDHA	bioa_031	sarcosine	6	-0.0497764	0.0606752	0.412002	DeCODE	P00338	Lotta et al.	sarcosine	HMDB0000271	ENSG00000134333	LDHA	FALSE
17531	MR-IVW LD	15414_316_LDHA_LDHA	15414_316_LDHA_LDHA	bioa_032	serotonin	4	-0.103668	0.103684	0.317383	DeCODE	P00338	Lotta et al.	serotonin	HMDB0000259	ENSG00000134333	LDHA	FALSE
17532	MR-IVW LD	15414_316_LDHA_LDHA	15414_316_LDHA_LDHA	bioa_033	spermidine	6	0.0778511	0.0710717	0.273346	DeCODE	P00338	Lotta et al.	spermidine	HMDB0001257	ENSG00000134333	LDHA	FALSE
17533	MR-IVW LD	15414_316_LDHA_LDHA	15414_316_LDHA_LDHA	bior_002	acetylcarnitine (c2)	4	-0.0681573	0.0809419	0.399758	DeCODE	P00338	Lotta et al.	acetylcarnitine (c2)	HMDB0000201	ENSG00000134333	LDHA	FALSE
17534	MR-IVW LD	15414_316_LDHA_LDHA	15414_316_LDHA_LDHA	bior_031	hexadecanoylcarnitine	4	-0.0537405	0.0810625	0.507362	DeCODE	P00338	Lotta et al.	hexadecanoylcarnitine	HMDB0000222	ENSG00000134333	LDHA	FALSE
17535	MR-IVW LD	15414_316_LDHA_LDHA	15414_316_LDHA_LDHA	met-d-Acetate	acetate	6	-0.0420748	0.0270777	0.12022	DeCODE	P00338	Borges et al.	acetate	HMDB0000042	ENSG00000134333	LDHA	FALSE
17536	MR-IVW LD	15414_316_LDHA_LDHA	15414_316_LDHA_LDHA	met-d-Acetoacetate	acetoacetate	6	0.0281117	0.0270743	0.299121	DeCODE	P00338	Borges et al.	acetoacetate	HMDB0000060	ENSG00000134333	LDHA	FALSE
17537	MR-IVW LD	15414_316_LDHA_LDHA	15414_316_LDHA_LDHA	met-d-Ala	alanine	6	-0.0245829	0.0270744	0.363891	DeCODE	P00338	Borges et al.	alanine	HMDB0000161	ENSG00000134333	LDHA	FALSE
17538	MR-IVW LD	15414_316_LDHA_LDHA	15414_316_LDHA_LDHA	met-d-Citrate	citrate	6	-0.0452467	0.0270755	0.0946961	DeCODE	P00338	Borges et al.	citrate	HMDB0000094	ENSG00000134333	LDHA	FALSE
17539	MR-IVW LD	15414_316_LDHA_LDHA	15414_316_LDHA_LDHA	met-d-Gln	glutamine	6	-0.0429708	0.0271125	0.112988	DeCODE	P00338	Borges et al.	glutamine	HMDB0000641	ENSG00000134333	LDHA	FALSE
17540	MR-IVW LD	15414_316_LDHA_LDHA	15414_316_LDHA_LDHA	met-d-Glucose	glucose	6	0.0231197	0.0270988	0.393569	DeCODE	P00338	Borges et al.	glucose	HMDB0000122	ENSG00000134333	LDHA	FALSE
17541	MR-IVW LD	15414_316_LDHA_LDHA	15414_316_LDHA_LDHA	met-d-Gly	glycine	6	-0.0174345	0.0270864	0.519794	DeCODE	P00338	Borges et al.	glycine	HMDB0000123	ENSG00000134333	LDHA	FALSE
17542	MR-IVW LD	15414_316_LDHA_LDHA	15414_316_LDHA_LDHA	met-d-His	histidine	6	-0.0292159	0.0270956	0.280922	DeCODE	P00338	Borges et al.	histidine	HMDB0000177	ENSG00000134333	LDHA	FALSE
17543	MR-IVW LD	15414_316_LDHA_LDHA	15414_316_LDHA_LDHA	met-d-LA	linoleate (18:2n6)	6	0.00740607	0.0270832	0.784502	DeCODE	P00338	Borges et al.	linoleate (18:2n6)	HMDB0006270,HMDB0000673	ENSG00000134333	LDHA	FALSE
17544	MR-IVW LD	15414_316_LDHA_LDHA	15414_316_LDHA_LDHA	met-d-Phe	phenylalanine	6	-0.0481161	0.0270802	0.0756017	DeCODE	P00338	Borges et al.	phenylalanine	HMDB0000159	ENSG00000134333	LDHA	FALSE
17545	MR-IVW LD	15414_316_LDHA_LDHA	15414_316_LDHA_LDHA	met-d-Pyruvate	pyruvate	6	-0.0233001	0.0271128	0.390133	DeCODE	P00338	Borges et al.	pyruvate	HMDB0000243	ENSG00000134333	LDHA	FALSE
17546	MR-IVW LD	15414_316_LDHA_LDHA	15414_316_LDHA_LDHA	met-d-Tyr	tyrosine	6	-0.0404734	0.0270937	0.13522	DeCODE	P00338	Borges et al.	tyrosine	HMDB0000158	ENSG00000134333	LDHA	FALSE
17547	MR-IVW LD	15414_316_LDHA_LDHA	15414_316_LDHA_LDHA	met-d-Val	valine	6	-0.0392677	0.0270775	0.147004	DeCODE	P00338	Borges et al.	valine	HMDB0000883	ENSG00000134333	LDHA	FALSE
17548	MR-IVW LD	15426_5_NEU1_NEUR1	15426_5_NEU1_NEUR1	GCST90199627	n-alpha-acetylornithine	7	-0.00285463	0.0748605	0.969582	DeCODE	Q99519	Chen et al.	n-alpha-acetylornithine	HMDB0003357	ENSG00000204386	NEU1	FALSE
17549	MR-IVW LD	15426_5_NEU1_NEUR1	15426_5_NEU1_NEUR1	GCST90199628	3-methylhistidine	7	0.0490666	0.0615616	0.425432	DeCODE	Q99519	Chen et al.	3-methylhistidine	HMDB0000479	ENSG00000204386	NEU1	FALSE
17550	MR-IVW LD	15426_5_NEU1_NEUR1	15426_5_NEU1_NEUR1	GCST90199629	glycerophosphorylcholine (gpc)	7	0.0159462	0.0618473	0.796537	DeCODE	Q99519	Chen et al.	glycerophosphorylcholine (gpc)	HMDB0000086	ENSG00000204386	NEU1	FALSE
17551	MR-IVW LD	15426_5_NEU1_NEUR1	15426_5_NEU1_NEUR1	GCST90199637	n-acetylglutamate	7	-0.0325814	0.0634551	0.607632	DeCODE	Q99519	Chen et al.	n-acetylglutamate	HMDB0001138	ENSG00000204386	NEU1	FALSE
17552	MR-IVW LD	15426_5_NEU1_NEUR1	15426_5_NEU1_NEUR1	GCST90199651	docosahexaenoate (dha; 22:6n3)	7	-0.0393604	0.0615977	0.522829	DeCODE	Q99519	Chen et al.	docosahexaenoate (dha; 22:6n3)	HMDB0002183	ENSG00000204386	NEU1	FALSE
17553	MR-IVW LD	15426_5_NEU1_NEUR1	15426_5_NEU1_NEUR1	GCST90199652	1-stearoyl-2-oleoyl-gps (18:0/18:1)	7	0.0615373	0.0624522	0.324452	DeCODE	Q99519	Chen et al.	1-stearoyl-2-oleoyl-gps (18:0/18:1)	HMDB0010163	ENSG00000204386	NEU1	FALSE
17554	MR-IVW LD	15426_5_NEU1_NEUR1	15426_5_NEU1_NEUR1	GCST90199654	paraxanthine	7	-0.0804002	0.0633023	0.20405	DeCODE	Q99519	Chen et al.	paraxanthine	HMDB0001860	ENSG00000204386	NEU1	FALSE
17555	MR-IVW LD	15426_5_NEU1_NEUR1	15426_5_NEU1_NEUR1	GCST90199665	n-acetylaspartate (naa)	7	0.0680404	0.0620941	0.273182	DeCODE	Q99519	Chen et al.	n-acetylaspartate (naa)	HMDB0000812	ENSG00000204386	NEU1	FALSE
17556	MR-IVW LD	15426_5_NEU1_NEUR1	15426_5_NEU1_NEUR1	GCST90199666	palmitoylcarnitine (c16)	7	0.023827	0.061683	0.699289	DeCODE	Q99519	Chen et al.	palmitoylcarnitine (c16)	HMDB0000222	ENSG00000204386	NEU1	FALSE
17557	MR-IVW LD	15426_5_NEU1_NEUR1	15426_5_NEU1_NEUR1	GCST90199669	acetylcarnitine (c2)	7	0.0476696	0.0616605	0.439464	DeCODE	Q99519	Chen et al.	acetylcarnitine (c2)	HMDB0000201	ENSG00000204386	NEU1	FALSE
17558	MR-IVW LD	15426_5_NEU1_NEUR1	15426_5_NEU1_NEUR1	GCST90199673	dehydroepiandrosterone sulfate (dhea-s)	7	0.0586381	0.0617908	0.342632	DeCODE	Q99519	Chen et al.	dehydroepiandrosterone sulfate (dhea-s)	HMDB0001032	ENSG00000204386	NEU1	FALSE
17559	MR-IVW LD	15426_5_NEU1_NEUR1	15426_5_NEU1_NEUR1	GCST90199691	1-methylhistidine	7	-0.0400834	0.0617999	0.516597	DeCODE	Q99519	Chen et al.	1-methylhistidine	HMDB0000001	ENSG00000204386	NEU1	FALSE
17560	MR-IVW LD	15426_5_NEU1_NEUR1	15426_5_NEU1_NEUR1	GCST90199845	sphinganine-1-phosphate	7	0.155656	0.0621747	0.0122963	DeCODE	Q99519	Chen et al.	sphinganine-1-phosphate	HMDB0001383	ENSG00000204386	NEU1	FALSE
17561	MR-IVW LD	15426_5_NEU1_NEUR1	15426_5_NEU1_NEUR1	GCST90199896	sulfate*	7	0.0125791	0.0617842	0.838668	DeCODE	Q99519	Chen et al.	sulfate*	HMDB01448	ENSG00000204386	NEU1	FALSE
17562	MR-IVW LD	15426_5_NEU1_NEUR1	15426_5_NEU1_NEUR1	GCST90199972	sphingomyelin (d18:1/24:1, d18:2/24:0)*	7	-0.052685	0.0616422	0.392722	DeCODE	Q99519	Chen et al.	sphingomyelin (d18:1/24:1, d18:2/24:0)*	HMDB0012107	ENSG00000204386	NEU1	FALSE
17563	MR-IVW LD	15426_5_NEU1_NEUR1	15426_5_NEU1_NEUR1	GCST90200001	sphingomyelin (d18:1/20:0, d16:1/22:0)*	7	-0.104141	0.0616793	0.0913284	DeCODE	Q99519	Chen et al.	sphingomyelin (d18:1/20:0, d16:1/22:0)*	HMDB0012102	ENSG00000204386	NEU1	FALSE
17564	MR-IVW LD	15426_5_NEU1_NEUR1	15426_5_NEU1_NEUR1	GCST90200049	myristoyl dihydrosphingomyelin (d18:0/14:0)*	7	-0.0599341	0.0616886	0.33127	DeCODE	Q99519	Chen et al.	myristoyl dihydrosphingomyelin (d18:0/14:0)*	HMDB0012085	ENSG00000204386	NEU1	FALSE
17565	MR-IVW LD	15426_5_NEU1_NEUR1	15426_5_NEU1_NEUR1	GCST90200056	sphingomyelin (d18:0/18:0, d19:0/17:0)*	7	0.0162876	0.061618	0.791524	DeCODE	Q99519	Chen et al.	sphingomyelin (d18:0/18:0, d19:0/17:0)*	HMDB0012087	ENSG00000204386	NEU1	FALSE
17566	MR-IVW LD	15426_5_NEU1_NEUR1	15426_5_NEU1_NEUR1	GCST90200279	pantothenate	7	0.00101513	0.0619162	0.986919	DeCODE	Q99519	Chen et al.	pantothenate	HMDB0000210	ENSG00000204386	NEU1	FALSE
17567	MR-IVW LD	15426_5_NEU1_NEUR1	15426_5_NEU1_NEUR1	GCST90200281	phosphoethanolamine	7	0.0125819	0.0616982	0.838411	DeCODE	Q99519	Chen et al.	phosphoethanolamine	HMDB0000224	ENSG00000204386	NEU1	FALSE
17568	MR-IVW LD	15426_5_NEU1_NEUR1	15426_5_NEU1_NEUR1	GCST90200283	3-ureidopropionate	7	0.040076	0.0645349	0.534601	DeCODE	Q99519	Chen et al.	3-ureidopropionate	HMDB0000026	ENSG00000204386	NEU1	FALSE
17569	MR-IVW LD	15426_5_NEU1_NEUR1	15426_5_NEU1_NEUR1	GCST90200291	sarcosine	7	-0.0437138	0.0618101	0.479425	DeCODE	Q99519	Chen et al.	sarcosine	HMDB0000271	ENSG00000204386	NEU1	FALSE
17570	MR-IVW LD	15426_5_NEU1_NEUR1	15426_5_NEU1_NEUR1	GCST90200292	trans-4-hydroxyproline	7	-0.00157885	0.0617011	0.979585	DeCODE	Q99519	Chen et al.	trans-4-hydroxyproline	HMDB0000725	ENSG00000204386	NEU1	FALSE
17571	MR-IVW LD	15426_5_NEU1_NEUR1	15426_5_NEU1_NEUR1	GCST90200293	thyroxine	7	0.0700408	0.0616625	0.25601	DeCODE	Q99519	Chen et al.	thyroxine	HMDB0000248	ENSG00000204386	NEU1	FALSE
17572	MR-IVW LD	15426_5_NEU1_NEUR1	15426_5_NEU1_NEUR1	GCST90200296	methyl indole-3-acetate	7	0.0350379	0.0668368	0.600118	DeCODE	Q99519	Chen et al.	methyl indole-3-acetate	HMDB0029738	ENSG00000204386	NEU1	FALSE
17573	MR-IVW LD	15426_5_NEU1_NEUR1	15426_5_NEU1_NEUR1	GCST90200304	citrate	7	0.0476831	0.0616712	0.439415	DeCODE	Q99519	Chen et al.	citrate	HMDB0000094	ENSG00000204386	NEU1	FALSE
17574	MR-IVW LD	15426_5_NEU1_NEUR1	15426_5_NEU1_NEUR1	GCST90200306	butyrate/isobutyrate (4:0)	7	0.0831446	0.062648	0.184452	DeCODE	Q99519	Chen et al.	butyrate/isobutyrate (4:0)	HMDB0000039	ENSG00000204386	NEU1	FALSE
17575	MR-IVW LD	15426_5_NEU1_NEUR1	15426_5_NEU1_NEUR1	GCST90200314	n-acetylneuraminate	7	0.0570096	0.0618925	0.356995	DeCODE	Q99519	Chen et al.	n-acetylneuraminate	HMDB0000230	ENSG00000204386	NEU1	TRUE
17576	MR-IVW LD	15426_5_NEU1_NEUR1	15426_5_NEU1_NEUR1	GCST90200318	acetoacetate	7	-0.0158686	0.0675532	0.814283	DeCODE	Q99519	Chen et al.	acetoacetate	HMDB0000060	ENSG00000204386	NEU1	FALSE
17577	MR-IVW LD	15426_5_NEU1_NEUR1	15426_5_NEU1_NEUR1	GCST90200319	cys-gly, oxidized	7	0.0871698	0.0616858	0.157619	DeCODE	Q99519	Chen et al.	cys-gly, oxidized	HMDB0000078	ENSG00000204386	NEU1	FALSE
17578	MR-IVW LD	15426_5_NEU1_NEUR1	15426_5_NEU1_NEUR1	GCST90200321	cholate	7	-0.0194783	0.0630902	0.757521	DeCODE	Q99519	Chen et al.	cholate	HMDB0000619	ENSG00000204386	NEU1	FALSE
17579	MR-IVW LD	15426_5_NEU1_NEUR1	15426_5_NEU1_NEUR1	GCST90200323	creatine	7	0.0430653	0.0615757	0.48431	DeCODE	Q99519	Chen et al.	creatine	HMDB0000064	ENSG00000204386	NEU1	FALSE
17580	MR-IVW LD	15426_5_NEU1_NEUR1	15426_5_NEU1_NEUR1	GCST90200325	glycerol	7	0.113923	0.0615755	0.0642944	DeCODE	Q99519	Chen et al.	glycerol	HMDB0000131	ENSG00000204386	NEU1	FALSE
17581	MR-IVW LD	15426_5_NEU1_NEUR1	15426_5_NEU1_NEUR1	GCST90200327	choline	7	-0.00210591	0.0616645	0.972757	DeCODE	Q99519	Chen et al.	choline	HMDB0000097	ENSG00000204386	NEU1	FALSE
17582	MR-IVW LD	15426_5_NEU1_NEUR1	15426_5_NEU1_NEUR1	GCST90200335	stearoyl sphingomyelin (d18:1/18:0)	7	0.0182766	0.0616739	0.766969	DeCODE	Q99519	Chen et al.	stearoyl sphingomyelin (d18:1/18:0)	HMDB0001348	ENSG00000204386	NEU1	FALSE
17583	MR-IVW LD	15426_5_NEU1_NEUR1	15426_5_NEU1_NEUR1	GCST90200336	n-palmitoyl-sphingosine (d18:1/16:0)	7	0.096658	0.0616487	0.116908	DeCODE	Q99519	Chen et al.	n-palmitoyl-sphingosine (d18:1/16:0)	HMDB0004949	ENSG00000204386	NEU1	FALSE
17584	MR-IVW LD	15426_5_NEU1_NEUR1	15426_5_NEU1_NEUR1	GCST90200337	taurochenodeoxycholate	7	-0.0929027	0.0624743	0.137001	DeCODE	Q99519	Chen et al.	taurochenodeoxycholate	HMDB0000951	ENSG00000204386	NEU1	FALSE
17585	MR-IVW LD	15426_5_NEU1_NEUR1	15426_5_NEU1_NEUR1	GCST90200341	n-stearoyl-sphingosine (d18:1/18:0)*	7	0.0829521	0.0616934	0.178759	DeCODE	Q99519	Chen et al.	n-stearoyl-sphingosine (d18:1/18:0)*	HMDB0004950	ENSG00000204386	NEU1	FALSE
17586	MR-IVW LD	15426_5_NEU1_NEUR1	15426_5_NEU1_NEUR1	GCST90200345	s-adenosylhomocysteine (sah)	7	0.126489	0.0715162	0.076947	DeCODE	Q99519	Chen et al.	s-adenosylhomocysteine (sah)	HMDB00939	ENSG00000204386	NEU1	FALSE
17587	MR-IVW LD	15426_5_NEU1_NEUR1	15426_5_NEU1_NEUR1	GCST90200348	quinolinate	7	0.0723793	0.0618828	0.242154	DeCODE	Q99519	Chen et al.	quinolinate	HMDB0000232	ENSG00000204386	NEU1	FALSE
17588	MR-IVW LD	15426_5_NEU1_NEUR1	15426_5_NEU1_NEUR1	GCST90200349	eicosapentaenoate (epa; 20:5n3)	7	-0.149358	0.0616569	0.015418	DeCODE	Q99519	Chen et al.	eicosapentaenoate (epa; 20:5n3)	HMDB0001999	ENSG00000204386	NEU1	FALSE
17589	MR-IVW LD	15426_5_NEU1_NEUR1	15426_5_NEU1_NEUR1	GCST90200351	n-acetylputrescine	7	0.0523511	0.0617344	0.396435	DeCODE	Q99519	Chen et al.	n-acetylputrescine	HMDB0002064	ENSG00000204386	NEU1	FALSE
17590	MR-IVW LD	15426_5_NEU1_NEUR1	15426_5_NEU1_NEUR1	GCST90200354	linoleate (18:2n6)	7	0.0491958	0.0616718	0.425043	DeCODE	Q99519	Chen et al.	linoleate (18:2n6)	HMDB0006270,HMDB0000673	ENSG00000204386	NEU1	FALSE
17591	MR-IVW LD	15426_5_NEU1_NEUR1	15426_5_NEU1_NEUR1	GCST90200355	adenosine 5'-diphosphate (adp)	7	0.0282867	0.0825707	0.731917	DeCODE	Q99519	Chen et al.	adenosine 5'-diphosphate (adp)	HMDB0001341	ENSG00000204386	NEU1	FALSE
17592	MR-IVW LD	15426_5_NEU1_NEUR1	15426_5_NEU1_NEUR1	GCST90200356	adenosine 5'-monophosphate (amp)	7	0.167764	0.0618245	0.00665664	DeCODE	Q99519	Chen et al.	adenosine 5'-monophosphate (amp)	HMDB0000045	ENSG00000204386	NEU1	FALSE
17593	MR-IVW LD	15426_5_NEU1_NEUR1	15426_5_NEU1_NEUR1	GCST90200358	arachidonate (20:4n6)	7	-0.231351	0.0615674	0.000171487	DeCODE	Q99519	Chen et al.	arachidonate (20:4n6)	HMDB0001043	ENSG00000204386	NEU1	FALSE
17594	MR-IVW LD	15426_5_NEU1_NEUR1	15426_5_NEU1_NEUR1	GCST90200359	5-methylthioadenosine (mta)	7	-0.058999	0.0618543	0.340165	DeCODE	Q99519	Chen et al.	5-methylthioadenosine (mta)	HMDB0001173	ENSG00000204386	NEU1	FALSE
17595	MR-IVW LD	15426_5_NEU1_NEUR1	15426_5_NEU1_NEUR1	GCST90200361	beta-alanine	7	0.011014	0.0622199	0.859495	DeCODE	Q99519	Chen et al.	beta-alanine	HMDB0000056	ENSG00000204386	NEU1	FALSE
17596	MR-IVW LD	15426_5_NEU1_NEUR1	15426_5_NEU1_NEUR1	GCST90200362	succinate	7	-0.0145297	0.0628889	0.817285	DeCODE	Q99519	Chen et al.	succinate	HMDB0000254	ENSG00000204386	NEU1	FALSE
17597	MR-IVW LD	15426_5_NEU1_NEUR1	15426_5_NEU1_NEUR1	GCST90200363	choline phosphate	7	-0.013272	0.0617243	0.829751	DeCODE	Q99519	Chen et al.	choline phosphate	HMDB0001565	ENSG00000204386	NEU1	FALSE
17598	MR-IVW LD	15426_5_NEU1_NEUR1	15426_5_NEU1_NEUR1	GCST90200364	cysteinylglycine	7	-0.0563376	0.0618368	0.362259	DeCODE	Q99519	Chen et al.	cysteinylglycine	HMDB0000078	ENSG00000204386	NEU1	FALSE
17599	MR-IVW LD	15426_5_NEU1_NEUR1	15426_5_NEU1_NEUR1	GCST90200365	phenylpyruvate	7	0.0156009	0.0617403	0.800511	DeCODE	Q99519	Chen et al.	phenylpyruvate	HMDB0000205	ENSG00000204386	NEU1	FALSE
17600	MR-IVW LD	15426_5_NEU1_NEUR1	15426_5_NEU1_NEUR1	GCST90200368	cholesterol	7	-0.00117117	0.0616776	0.98485	DeCODE	Q99519	Chen et al.	cholesterol	HMDB0000067	ENSG00000204386	NEU1	FALSE
17601	MR-IVW LD	15426_5_NEU1_NEUR1	15426_5_NEU1_NEUR1	GCST90200369	2-hydroxyphenylacetate	7	0.0272786	0.0644462	0.672093	DeCODE	Q99519	Chen et al.	2-hydroxyphenylacetate	HMDB0000669	ENSG00000204386	NEU1	FALSE
17602	MR-IVW LD	15426_5_NEU1_NEUR1	15426_5_NEU1_NEUR1	GCST90200370	aspartate	7	0.219433	0.061673	0.000373685	DeCODE	Q99519	Chen et al.	aspartate	HMDB0000191	ENSG00000204386	NEU1	FALSE
17603	MR-IVW LD	15426_5_NEU1_NEUR1	15426_5_NEU1_NEUR1	GCST90200372	arginine	7	-0.0790324	0.0617527	0.200608	DeCODE	Q99519	Chen et al.	arginine	HMDB0000517	ENSG00000204386	NEU1	FALSE
17604	MR-IVW LD	15426_5_NEU1_NEUR1	15426_5_NEU1_NEUR1	GCST90200374	sphinganine	7	0.145121	0.065027	0.0256346	DeCODE	Q99519	Chen et al.	sphinganine	HMDB0000269	ENSG00000204386	NEU1	FALSE
17605	MR-IVW LD	15426_5_NEU1_NEUR1	15426_5_NEU1_NEUR1	GCST90200376	flavin adenine dinucleotide (fad)	7	-0.0786935	0.0708448	0.26666	DeCODE	Q99519	Chen et al.	flavin adenine dinucleotide (fad)	HMDB0001248	ENSG00000204386	NEU1	FALSE
17606	MR-IVW LD	15426_5_NEU1_NEUR1	15426_5_NEU1_NEUR1	GCST90200377	histidine	7	-0.0422732	0.0618081	0.494011	DeCODE	Q99519	Chen et al.	histidine	HMDB0000177	ENSG00000204386	NEU1	FALSE
17607	MR-IVW LD	15426_5_NEU1_NEUR1	15426_5_NEU1_NEUR1	GCST90200378	cortisol	7	0.0606254	0.0619217	0.327548	DeCODE	Q99519	Chen et al.	cortisol	HMDB0000063	ENSG00000204386	NEU1	FALSE
17608	MR-IVW LD	15426_5_NEU1_NEUR1	15426_5_NEU1_NEUR1	GCST90200379	hypotaurine	7	-0.077238	0.0618477	0.211723	DeCODE	Q99519	Chen et al.	hypotaurine	HMDB0000965	ENSG00000204386	NEU1	FALSE
17609	MR-IVW LD	15426_5_NEU1_NEUR1	15426_5_NEU1_NEUR1	GCST90200382	cystine	7	0.046448	0.0619812	0.453624	DeCODE	Q99519	Chen et al.	cystine	HMDB0000192	ENSG00000204386	NEU1	FALSE
17610	MR-IVW LD	15426_5_NEU1_NEUR1	15426_5_NEU1_NEUR1	GCST90200383	cystathionine	7	0.00414243	0.0626107	0.947249	DeCODE	Q99519	Chen et al.	cystathionine	HMDB0000099	ENSG00000204386	NEU1	FALSE
17611	MR-IVW LD	15426_5_NEU1_NEUR1	15426_5_NEU1_NEUR1	GCST90200384	guanidinoacetate	7	-0.0252025	0.0617547	0.683196	DeCODE	Q99519	Chen et al.	guanidinoacetate	HMDB0000128	ENSG00000204386	NEU1	FALSE
17612	MR-IVW LD	15426_5_NEU1_NEUR1	15426_5_NEU1_NEUR1	GCST90200385	sphingosine	7	0.151409	0.0627313	0.0157954	DeCODE	Q99519	Chen et al.	sphingosine	HMDB0000252	ENSG00000204386	NEU1	FALSE
17613	MR-IVW LD	15426_5_NEU1_NEUR1	15426_5_NEU1_NEUR1	GCST90200390	stearate (18:0)	7	-0.0381813	0.0616265	0.535548	DeCODE	Q99519	Chen et al.	stearate (18:0)	HMDB0000827	ENSG00000204386	NEU1	FALSE
17614	MR-IVW LD	15426_5_NEU1_NEUR1	15426_5_NEU1_NEUR1	GCST90200391	methionine	7	0.00785297	0.0618134	0.898906	DeCODE	Q99519	Chen et al.	methionine	HMDB0000696	ENSG00000204386	NEU1	FALSE
17615	MR-IVW LD	15426_5_NEU1_NEUR1	15426_5_NEU1_NEUR1	GCST90200392	orotate	7	0.0763884	0.0621685	0.219173	DeCODE	Q99519	Chen et al.	orotate	HMDB0000226	ENSG00000204386	NEU1	FALSE
17616	MR-IVW LD	15426_5_NEU1_NEUR1	15426_5_NEU1_NEUR1	GCST90200393	phosphate	7	-0.0405834	0.0617199	0.510833	DeCODE	Q99519	Chen et al.	phosphate	HMDB0001429	ENSG00000204386	NEU1	FALSE
17617	MR-IVW LD	15426_5_NEU1_NEUR1	15426_5_NEU1_NEUR1	GCST90200394	inosine	7	0.00628434	0.0797474	0.937189	DeCODE	Q99519	Chen et al.	inosine	HMDB0000195	ENSG00000204386	NEU1	FALSE
17618	MR-IVW LD	15426_5_NEU1_NEUR1	15426_5_NEU1_NEUR1	GCST90200395	inosine 5'-monophosphate (imp)	7	0.159233	0.0822872	0.0529788	DeCODE	Q99519	Chen et al.	inosine 5'-monophosphate (imp)	HMDB0000175	ENSG00000204386	NEU1	FALSE
17619	MR-IVW LD	15426_5_NEU1_NEUR1	15426_5_NEU1_NEUR1	GCST90200396	phenylalanine	7	0.0274735	0.0617879	0.656578	DeCODE	Q99519	Chen et al.	phenylalanine	HMDB0000159	ENSG00000204386	NEU1	FALSE
17620	MR-IVW LD	15426_5_NEU1_NEUR1	15426_5_NEU1_NEUR1	GCST90200397	palmitate (16:0)	7	0.018757	0.0616389	0.760896	DeCODE	Q99519	Chen et al.	palmitate (16:0)	HMDB0000220	ENSG00000204386	NEU1	FALSE
17621	MR-IVW LD	15426_5_NEU1_NEUR1	15426_5_NEU1_NEUR1	GCST90200400	nicotinamide	7	-0.0167073	0.062236	0.788353	DeCODE	Q99519	Chen et al.	nicotinamide	HMDB0001406	ENSG00000204386	NEU1	FALSE
17622	MR-IVW LD	15426_5_NEU1_NEUR1	15426_5_NEU1_NEUR1	GCST90200401	myo-inositol	7	0.111138	0.0619231	0.0726901	DeCODE	Q99519	Chen et al.	myo-inositol	HMDB0000211	ENSG00000204386	NEU1	FALSE
17623	MR-IVW LD	15426_5_NEU1_NEUR1	15426_5_NEU1_NEUR1	GCST90200403	citrulline	7	0.103108	0.0620599	0.0966284	DeCODE	Q99519	Chen et al.	citrulline	HMDB0000904	ENSG00000204386	NEU1	FALSE
17624	MR-IVW LD	15426_5_NEU1_NEUR1	15426_5_NEU1_NEUR1	GCST90200404	ornithine	7	0.0928203	0.0616901	0.132421	DeCODE	Q99519	Chen et al.	ornithine	HMDB0000214	ENSG00000204386	NEU1	FALSE
17625	MR-IVW LD	15426_5_NEU1_NEUR1	15426_5_NEU1_NEUR1	GCST90200405	retinol (vitamin a)	7	-0.0326287	0.0617191	0.597038	DeCODE	Q99519	Chen et al.	retinol (vitamin a)	HMDB0000305	ENSG00000204386	NEU1	FALSE
17626	MR-IVW LD	15426_5_NEU1_NEUR1	15426_5_NEU1_NEUR1	GCST90200406	1-methylnicotinamide	7	-0.117667	0.0619184	0.0573858	DeCODE	Q99519	Chen et al.	1-methylnicotinamide	HMDB0000699	ENSG00000204386	NEU1	FALSE
17627	MR-IVW LD	15426_5_NEU1_NEUR1	15426_5_NEU1_NEUR1	GCST90200407	uridine	7	-0.0157235	0.0616955	0.798834	DeCODE	Q99519	Chen et al.	uridine	HMDB0000296	ENSG00000204386	NEU1	FALSE
17628	MR-IVW LD	15426_5_NEU1_NEUR1	15426_5_NEU1_NEUR1	GCST90200410	phytanate	7	-0.012913	0.0618062	0.834505	DeCODE	Q99519	Chen et al.	phytanate	HMDB0000801	ENSG00000204386	NEU1	FALSE
17629	MR-IVW LD	15426_5_NEU1_NEUR1	15426_5_NEU1_NEUR1	GCST90200412	glutamate	7	-0.057689	0.06157	0.348776	DeCODE	Q99519	Chen et al.	glutamate	HMDB0000148	ENSG00000204386	NEU1	FALSE
17630	MR-IVW LD	15426_5_NEU1_NEUR1	15426_5_NEU1_NEUR1	GCST90200413	2'-deoxyuridine	7	-0.0310518	0.0630022	0.622105	DeCODE	Q99519	Chen et al.	2'-deoxyuridine	HMDB0000012	ENSG00000204386	NEU1	FALSE
17631	MR-IVW LD	15426_5_NEU1_NEUR1	15426_5_NEU1_NEUR1	GCST90200415	serine	7	0.126219	0.0616294	0.0405576	DeCODE	Q99519	Chen et al.	serine	HMDB0000187	ENSG00000204386	NEU1	FALSE
17632	MR-IVW LD	15426_5_NEU1_NEUR1	15426_5_NEU1_NEUR1	GCST90200417	urea	7	0.048939	0.0617545	0.428083	DeCODE	Q99519	Chen et al.	urea	HMDB0000294	ENSG00000204386	NEU1	FALSE
17633	MR-IVW LD	15426_5_NEU1_NEUR1	15426_5_NEU1_NEUR1	GCST90200418	pyridoxal	7	0.0199806	0.062583	0.749526	DeCODE	Q99519	Chen et al.	pyridoxal	HMDB0001545	ENSG00000204386	NEU1	FALSE
17634	MR-IVW LD	15426_5_NEU1_NEUR1	15426_5_NEU1_NEUR1	GCST90200419	glutamine	7	-0.0720337	0.0616956	0.242982	DeCODE	Q99519	Chen et al.	glutamine	HMDB0000641	ENSG00000204386	NEU1	FALSE
17635	MR-IVW LD	15426_5_NEU1_NEUR1	15426_5_NEU1_NEUR1	GCST90200422	serotonin	7	0.095049	0.0647296	0.141995	DeCODE	Q99519	Chen et al.	serotonin	HMDB0000259	ENSG00000204386	NEU1	FALSE
17636	MR-IVW LD	15426_5_NEU1_NEUR1	15426_5_NEU1_NEUR1	GCST90200423	spermidine	7	0.0162662	0.0653838	0.803531	DeCODE	Q99519	Chen et al.	spermidine	HMDB0001257	ENSG00000204386	NEU1	FALSE
17637	MR-IVW LD	15426_5_NEU1_NEUR1	15426_5_NEU1_NEUR1	GCST90200427	tyrosine	7	0.0691146	0.0616997	0.262639	DeCODE	Q99519	Chen et al.	tyrosine	HMDB0000158	ENSG00000204386	NEU1	FALSE
17638	MR-IVW LD	15426_5_NEU1_NEUR1	15426_5_NEU1_NEUR1	GCST90200429	cytidine	7	-0.0117381	0.0640436	0.854577	DeCODE	Q99519	Chen et al.	cytidine	HMDB0000089	ENSG00000204386	NEU1	FALSE
17639	MR-IVW LD	15426_5_NEU1_NEUR1	15426_5_NEU1_NEUR1	GCST90200430	pyruvate	7	-0.0796859	0.0616734	0.196335	DeCODE	Q99519	Chen et al.	pyruvate	HMDB0000243	ENSG00000204386	NEU1	FALSE
17640	MR-IVW LD	15426_5_NEU1_NEUR1	15426_5_NEU1_NEUR1	GCST90200431	alanine	7	-0.0162105	0.0616533	0.792605	DeCODE	Q99519	Chen et al.	alanine	HMDB0000161	ENSG00000204386	NEU1	FALSE
17641	MR-IVW LD	15426_5_NEU1_NEUR1	15426_5_NEU1_NEUR1	GCST90200432	threonine	7	0.0523377	0.0617248	0.396482	DeCODE	Q99519	Chen et al.	threonine	HMDB0000167	ENSG00000204386	NEU1	FALSE
17642	MR-IVW LD	15426_5_NEU1_NEUR1	15426_5_NEU1_NEUR1	GCST90200437	fructose	7	-0.0324382	0.062135	0.601629	DeCODE	Q99519	Chen et al.	fructose	HMDB0000660	ENSG00000204386	NEU1	FALSE
17643	MR-IVW LD	15426_5_NEU1_NEUR1	15426_5_NEU1_NEUR1	GCST90200438	alpha-ketobutyrate	7	0.0493378	0.0619272	0.425621	DeCODE	Q99519	Chen et al.	alpha-ketobutyrate	HMDB0000005	ENSG00000204386	NEU1	FALSE
17644	MR-IVW LD	15426_5_NEU1_NEUR1	15426_5_NEU1_NEUR1	GCST90200439	cysteine	7	-0.0388118	0.0618345	0.530218	DeCODE	Q99519	Chen et al.	cysteine	HMDB0000574	ENSG00000204386	NEU1	FALSE
17645	MR-IVW LD	15426_5_NEU1_NEUR1	15426_5_NEU1_NEUR1	GCST90200440	glucose	7	-0.0307906	0.0621894	0.620522	DeCODE	Q99519	Chen et al.	glucose	HMDB0000122	ENSG00000204386	NEU1	FALSE
17646	MR-IVW LD	15426_5_NEU1_NEUR1	15426_5_NEU1_NEUR1	GCST90200441	tryptophan	7	0.0839847	0.0617649	0.173909	DeCODE	Q99519	Chen et al.	tryptophan	HMDB0000929	ENSG00000204386	NEU1	FALSE
17647	MR-IVW LD	15426_5_NEU1_NEUR1	15426_5_NEU1_NEUR1	GCST90200442	valine	7	0.00952584	0.0617203	0.877342	DeCODE	Q99519	Chen et al.	valine	HMDB0000883	ENSG00000204386	NEU1	FALSE
17648	MR-IVW LD	15426_5_NEU1_NEUR1	15426_5_NEU1_NEUR1	GCST90200444	dihydroorotate	7	0.140451	0.0619132	0.023298	DeCODE	Q99519	Chen et al.	dihydroorotate	HMDB03349	ENSG00000204386	NEU1	FALSE
17649	MR-IVW LD	15426_5_NEU1_NEUR1	15426_5_NEU1_NEUR1	GCST90200447	maltose	7	-0.00866954	0.0703282	0.901891	DeCODE	Q99519	Chen et al.	maltose	HMDB0000163	ENSG00000204386	NEU1	FALSE
17650	MR-IVW LD	15426_5_NEU1_NEUR1	15426_5_NEU1_NEUR1	GCST90200452	asparagine	7	0.0390575	0.0617259	0.526892	DeCODE	Q99519	Chen et al.	asparagine	HMDB0000168	ENSG00000204386	NEU1	FALSE
17651	MR-IVW LD	15426_5_NEU1_NEUR1	15426_5_NEU1_NEUR1	GCST90200455	alpha-ketoglutarate	7	0.0416147	0.0618513	0.501062	DeCODE	Q99519	Chen et al.	alpha-ketoglutarate	HMDB0000208	ENSG00000204386	NEU1	FALSE
17652	MR-IVW LD	15426_5_NEU1_NEUR1	15426_5_NEU1_NEUR1	GCST90200680	5-acetylamino-6-formylamino-3-methyluracil	7	-0.00772681	0.0642982	0.904347	DeCODE	Q99519	Chen et al.	5-acetylamino-6-formylamino-3-methyluracil	HMDB0011105	ENSG00000204386	NEU1	FALSE
17653	MR-IVW LD	15426_5_NEU1_NEUR1	15426_5_NEU1_NEUR1	GCST90200684	n-acetyl-aspartyl-glutamate (naag)	7	-0.0327825	0.0638546	0.607676	DeCODE	Q99519	Chen et al.	n-acetyl-aspartyl-glutamate (naag)	HMDB0001067	ENSG00000204386	NEU1	FALSE
17654	MR-IVW LD	15426_5_NEU1_NEUR1	15426_5_NEU1_NEUR1	GCST90200687	bilirubin (e,z or z,e)*	7	-0.00617147	0.0617529	0.920393	DeCODE	Q99519	Chen et al.	bilirubin (e,z or z,e)*	HMDB0000488	ENSG00000204386	NEU1	FALSE
17655	MR-IVW LD	15426_5_NEU1_NEUR1	15426_5_NEU1_NEUR1	GCST90200691	n-delta-acetylornithine	7	-0.0491483	0.0616739	0.425506	DeCODE	Q99519	Chen et al.	n-delta-acetylornithine	HMDB0003357	ENSG00000204386	NEU1	FALSE
17656	MR-IVW LD	15426_5_NEU1_NEUR1	15426_5_NEU1_NEUR1	GCST90200704	bilirubin (z,z)	7	-0.0289786	0.0616658	0.638405	DeCODE	Q99519	Chen et al.	bilirubin (z,z)	HMDB0000054	ENSG00000204386	NEU1	FALSE
17657	MR-IVW LD	15426_5_NEU1_NEUR1	15426_5_NEU1_NEUR1	GCST90200706	biliverdin	7	0.00895221	0.0616629	0.884569	DeCODE	Q99519	Chen et al.	biliverdin	HMDB0001008	ENSG00000204386	NEU1	FALSE
17658	MR-IVW LD	15426_5_NEU1_NEUR1	15426_5_NEU1_NEUR1	GCST90200707	glycine	7	-0.0320645	0.0616631	0.603068	DeCODE	Q99519	Chen et al.	glycine	HMDB0000123	ENSG00000204386	NEU1	FALSE
17659	MR-IVW LD	15426_5_NEU1_NEUR1	15426_5_NEU1_NEUR1	M00053	glutamine	5	0.0520917	0.0946435	0.582046	DeCODE	Q99519	Shin et al.	glutamine	HMDB0000641	ENSG00000204386	NEU1	FALSE
17660	MR-IVW LD	15426_5_NEU1_NEUR1	15426_5_NEU1_NEUR1	M00054	tryptophan	5	0.141822	0.0947478	0.134436	DeCODE	Q99519	Shin et al.	tryptophan	HMDB0000929	ENSG00000204386	NEU1	FALSE
17661	MR-IVW LD	15426_5_NEU1_NEUR1	15426_5_NEU1_NEUR1	M00059	histidine	5	0.114882	0.0947419	0.225292	DeCODE	Q99519	Shin et al.	histidine	HMDB0000177	ENSG00000204386	NEU1	FALSE
17662	MR-IVW LD	15426_5_NEU1_NEUR1	15426_5_NEU1_NEUR1	M00063	cholesterol	5	-0.158727	0.0946821	0.0936563	DeCODE	Q99519	Shin et al.	cholesterol	HMDB0000067	ENSG00000204386	NEU1	FALSE
17663	MR-IVW LD	15426_5_NEU1_NEUR1	15426_5_NEU1_NEUR1	M00064	phenylalanine	5	0.169557	0.0947561	0.07355	DeCODE	Q99519	Shin et al.	phenylalanine	HMDB0000159	ENSG00000204386	NEU1	FALSE
17664	MR-IVW LD	15426_5_NEU1_NEUR1	15426_5_NEU1_NEUR1	M00555	adenosine	5	-0.239643	0.0948041	0.0114789	DeCODE	Q99519	Shin et al.	adenosine	HMDB0000050	ENSG00000204386	NEU1	FALSE
17665	MR-IVW LD	15426_5_NEU1_NEUR1	15426_5_NEU1_NEUR1	M00577	fructose	5	-0.0459584	0.0948921	0.628157	DeCODE	Q99519	Shin et al.	fructose	HMDB0000660	ENSG00000204386	NEU1	FALSE
17666	MR-IVW LD	15426_5_NEU1_NEUR1	15426_5_NEU1_NEUR1	M00599	pyruvate	5	0.0448597	0.095519	0.638611	DeCODE	Q99519	Shin et al.	pyruvate	HMDB0000243	ENSG00000204386	NEU1	FALSE
17667	MR-IVW LD	15426_5_NEU1_NEUR1	15426_5_NEU1_NEUR1	M00606	uridine	5	0.0554005	0.0947507	0.558751	DeCODE	Q99519	Shin et al.	uridine	HMDB0000296	ENSG00000204386	NEU1	FALSE
17668	MR-IVW LD	15426_5_NEU1_NEUR1	15426_5_NEU1_NEUR1	M01105	linoleate (18:2n6)	5	-0.0615022	0.0948853	0.516872	DeCODE	Q99519	Shin et al.	linoleate (18:2n6)	HMDB0006270,HMDB0000673	ENSG00000204386	NEU1	FALSE
17669	MR-IVW LD	15426_5_NEU1_NEUR1	15426_5_NEU1_NEUR1	M01110	arachidonate (20:4n6)	5	-0.646208	0.0944931	7.9924e-12	DeCODE	Q99519	Shin et al.	arachidonate (20:4n6)	HMDB0001043	ENSG00000204386	NEU1	FALSE
17670	MR-IVW LD	15426_5_NEU1_NEUR1	15426_5_NEU1_NEUR1	M01123	inosine	5	0.0158097	0.158168	0.92038	DeCODE	Q99519	Shin et al.	inosine	HMDB0000195	ENSG00000204386	NEU1	FALSE
17671	MR-IVW LD	15426_5_NEU1_NEUR1	15426_5_NEU1_NEUR1	M01284	threonine	5	0.11864	0.107738	0.270812	DeCODE	Q99519	Shin et al.	threonine	HMDB0000167	ENSG00000204386	NEU1	FALSE
17672	MR-IVW LD	15426_5_NEU1_NEUR1	15426_5_NEU1_NEUR1	M01299	tyrosine	5	0.11017	0.0947274	0.244819	DeCODE	Q99519	Shin et al.	tyrosine	HMDB0000158	ENSG00000204386	NEU1	FALSE
17673	MR-IVW LD	15426_5_NEU1_NEUR1	15426_5_NEU1_NEUR1	M01302	methionine	5	0.108223	0.0948009	0.253628	DeCODE	Q99519	Shin et al.	methionine	HMDB0000696	ENSG00000204386	NEU1	FALSE
17674	MR-IVW LD	15426_5_NEU1_NEUR1	15426_5_NEU1_NEUR1	M01336	palmitate (16:0)	5	-0.123931	0.0947687	0.190969	DeCODE	Q99519	Shin et al.	palmitate (16:0)	HMDB0000220	ENSG00000204386	NEU1	FALSE
17675	MR-IVW LD	15426_5_NEU1_NEUR1	15426_5_NEU1_NEUR1	M01358	stearate (18:0)	5	-0.108101	0.0947495	0.253906	DeCODE	Q99519	Shin et al.	stearate (18:0)	HMDB0000827	ENSG00000204386	NEU1	FALSE
17676	MR-IVW LD	15426_5_NEU1_NEUR1	15426_5_NEU1_NEUR1	M01493	ornithine	5	-0.0217502	0.0950573	0.819015	DeCODE	Q99519	Shin et al.	ornithine	HMDB0000214	ENSG00000204386	NEU1	FALSE
17677	MR-IVW LD	15426_5_NEU1_NEUR1	15426_5_NEU1_NEUR1	M01508	pantothenate	5	0.236629	0.10045	0.018488	DeCODE	Q99519	Shin et al.	pantothenate	HMDB0000210	ENSG00000204386	NEU1	FALSE
17678	MR-IVW LD	15426_5_NEU1_NEUR1	15426_5_NEU1_NEUR1	M01564	citrate	5	-0.0522988	0.094687	0.58072	DeCODE	Q99519	Shin et al.	citrate	HMDB0000094	ENSG00000204386	NEU1	FALSE
17679	MR-IVW LD	15426_5_NEU1_NEUR1	15426_5_NEU1_NEUR1	M01638	arginine	5	0.0595399	0.0964038	0.536833	DeCODE	Q99519	Shin et al.	arginine	HMDB0000517	ENSG00000204386	NEU1	FALSE
17680	MR-IVW LD	15426_5_NEU1_NEUR1	15426_5_NEU1_NEUR1	M01640	ascorbate (vitamin c)	5	-0.137496	0.178895	0.442142	DeCODE	Q99519	Shin et al.	ascorbate (vitamin c)	HMDB0000044	ENSG00000204386	NEU1	FALSE
17681	MR-IVW LD	15426_5_NEU1_NEUR1	15426_5_NEU1_NEUR1	M01649	valine	5	0.0266583	0.0947211	0.778373	DeCODE	Q99519	Shin et al.	valine	HMDB0000883	ENSG00000204386	NEU1	FALSE
17682	MR-IVW LD	15426_5_NEU1_NEUR1	15426_5_NEU1_NEUR1	M01670	urea	5	-0.0995216	0.0947943	0.293778	DeCODE	Q99519	Shin et al.	urea	HMDB0000294	ENSG00000204386	NEU1	FALSE
17683	MR-IVW LD	15426_5_NEU1_NEUR1	15426_5_NEU1_NEUR1	M01712	cortisol	5	0.000932711	0.0948067	0.992151	DeCODE	Q99519	Shin et al.	cortisol	HMDB0000063	ENSG00000204386	NEU1	FALSE
17684	MR-IVW LD	15426_5_NEU1_NEUR1	15426_5_NEU1_NEUR1	M01827	riboflavin (vitamin b2)	5	-0.407172	0.205771	0.0478426	DeCODE	Q99519	Shin et al.	riboflavin (vitamin b2)	HMDB0000244	ENSG00000204386	NEU1	FALSE
17685	MR-IVW LD	15426_5_NEU1_NEUR1	15426_5_NEU1_NEUR1	M02132	citrulline	5	0.111608	0.0949387	0.239763	DeCODE	Q99519	Shin et al.	citrulline	HMDB0000904	ENSG00000204386	NEU1	FALSE
17686	MR-IVW LD	15426_5_NEU1_NEUR1	15426_5_NEU1_NEUR1	M02137	biliverdin	5	-0.112167	0.102769	0.275076	DeCODE	Q99519	Shin et al.	biliverdin	HMDB0001008	ENSG00000204386	NEU1	FALSE
17687	MR-IVW LD	15426_5_NEU1_NEUR1	15426_5_NEU1_NEUR1	M02342	serotonin (5ht)	5	0.274079	0.106752	0.010245	DeCODE	Q99519	Shin et al.	serotonin (5ht)	HMDB0000259	ENSG00000204386	NEU1	FALSE
17688	MR-IVW LD	15426_5_NEU1_NEUR1	15426_5_NEU1_NEUR1	M03147	xanthine	5	0.0573174	0.100673	0.569125	DeCODE	Q99519	Shin et al.	xanthine	HMDB0000292	ENSG00000204386	NEU1	FALSE
17689	MR-IVW LD	15426_5_NEU1_NEUR1	15426_5_NEU1_NEUR1	M11438	phosphate	5	-0.248387	0.0948319	0.00881277	DeCODE	Q99519	Shin et al.	phosphate	HMDB0001429	ENSG00000204386	NEU1	FALSE
17690	MR-IVW LD	15426_5_NEU1_NEUR1	15426_5_NEU1_NEUR1	M15122	glycerol	5	-0.230087	0.0947575	0.0151754	DeCODE	Q99519	Shin et al.	glycerol	HMDB0000131	ENSG00000204386	NEU1	FALSE
17691	MR-IVW LD	15426_5_NEU1_NEUR1	15426_5_NEU1_NEUR1	M15488	acetylphosphate	5	-0.239643	0.0948041	0.0114789	DeCODE	Q99519	Shin et al.	acetylphosphate	HMDB0001494	ENSG00000204386	NEU1	FALSE
17692	MR-IVW LD	15426_5_NEU1_NEUR1	15426_5_NEU1_NEUR1	M15506	choline	5	-0.0140058	0.0950435	0.882846	DeCODE	Q99519	Shin et al.	choline	HMDB0000097	ENSG00000204386	NEU1	FALSE
17693	MR-IVW LD	15426_5_NEU1_NEUR1	15426_5_NEU1_NEUR1	M15630	n-acetylornithine	5	0.040295	0.0961258	0.675077	DeCODE	Q99519	Shin et al.	n-acetylornithine	HMDB0003357	ENSG00000204386	NEU1	FALSE
17694	MR-IVW LD	15426_5_NEU1_NEUR1	15426_5_NEU1_NEUR1	M15677	3-methylhistidine	5	-0.083584	0.109538	0.445429	DeCODE	Q99519	Shin et al.	3-methylhistidine	HMDB0000479	ENSG00000204386	NEU1	FALSE
17695	MR-IVW LD	15426_5_NEU1_NEUR1	15426_5_NEU1_NEUR1	M15990	glycerophosphorylcholine (gpc)	5	-0.00709235	0.09867	0.942698	DeCODE	Q99519	Shin et al.	glycerophosphorylcholine (gpc)	HMDB0000086	ENSG00000204386	NEU1	FALSE
17696	MR-IVW LD	15426_5_NEU1_NEUR1	15426_5_NEU1_NEUR1	M15996	aspartate	5	0.214669	0.0952166	0.0241626	DeCODE	Q99519	Shin et al.	aspartate	HMDB0000191	ENSG00000204386	NEU1	FALSE
17697	MR-IVW LD	15426_5_NEU1_NEUR1	15426_5_NEU1_NEUR1	M18254	paraxanthine	5	-0.0472854	0.0966359	0.624619	DeCODE	Q99519	Shin et al.	paraxanthine	HMDB0001860	ENSG00000204386	NEU1	FALSE
17698	MR-IVW LD	15426_5_NEU1_NEUR1	15426_5_NEU1_NEUR1	M18467	eicosapentaenoate (epa; 20:5n3)	5	-0.551708	0.0946102	5.49706e-09	DeCODE	Q99519	Shin et al.	eicosapentaenoate (epa; 20:5n3)	HMDB0001999	ENSG00000204386	NEU1	FALSE
17699	MR-IVW LD	15426_5_NEU1_NEUR1	15426_5_NEU1_NEUR1	M18474	estrone 3-sulfate	5	0.0637509	0.268297	0.812181	DeCODE	Q99519	Shin et al.	estrone 3-sulfate	HMDB0001425	ENSG00000204386	NEU1	FALSE
17700	MR-IVW LD	15426_5_NEU1_NEUR1	15426_5_NEU1_NEUR1	M18494	taurochenodeoxycholate	5	-0.0509995	0.110825	0.645386	DeCODE	Q99519	Shin et al.	taurochenodeoxycholate	HMDB0000951	ENSG00000204386	NEU1	FALSE
17701	MR-IVW LD	15426_5_NEU1_NEUR1	15426_5_NEU1_NEUR1	M19323	docosahexaenoate (dha; 22:6n3)	5	-0.342115	0.0946436	0.000300609	DeCODE	Q99519	Shin et al.	docosahexaenoate (dha; 22:6n3)	HMDB0002183	ENSG00000204386	NEU1	FALSE
17702	MR-IVW LD	15426_5_NEU1_NEUR1	15426_5_NEU1_NEUR1	M19934	myo-inositol	5	-0.0361434	0.0947555	0.702878	DeCODE	Q99519	Shin et al.	myo-inositol	HMDB0000211	ENSG00000204386	NEU1	FALSE
17703	MR-IVW LD	15426_5_NEU1_NEUR1	15426_5_NEU1_NEUR1	M20489	glucose	5	-0.0298215	0.0949432	0.753447	DeCODE	Q99519	Shin et al.	glucose	HMDB0000122	ENSG00000204386	NEU1	FALSE
17704	MR-IVW LD	15426_5_NEU1_NEUR1	15426_5_NEU1_NEUR1	M21044	2-hydroxybutyrate (ahb)	5	0.0314779	0.0946787	0.739534	DeCODE	Q99519	Shin et al.	2-hydroxybutyrate (ahb)	HMDB0000008	ENSG00000204386	NEU1	FALSE
17705	MR-IVW LD	15426_5_NEU1_NEUR1	15426_5_NEU1_NEUR1	M22189	palmitoylcarnitine (c16)	5	-0.0851277	0.0953719	0.372078	DeCODE	Q99519	Shin et al.	palmitoylcarnitine (c16)	HMDB0000222	ENSG00000204386	NEU1	FALSE
17706	MR-IVW LD	15426_5_NEU1_NEUR1	15426_5_NEU1_NEUR1	M22842	cholate	5	-0.0332884	0.1086	0.759207	DeCODE	Q99519	Shin et al.	cholate	HMDB0000619	ENSG00000204386	NEU1	FALSE
17707	MR-IVW LD	15426_5_NEU1_NEUR1	15426_5_NEU1_NEUR1	M27716	bilirubin (z,z)	5	0.167613	0.101608	0.099023	DeCODE	Q99519	Shin et al.	bilirubin (z,z)	HMDB0000054	ENSG00000204386	NEU1	FALSE
17708	MR-IVW LD	15426_5_NEU1_NEUR1	15426_5_NEU1_NEUR1	M27718	creatine	5	0.133217	0.0946275	0.15919	DeCODE	Q99519	Shin et al.	creatine	HMDB0000064	ENSG00000204386	NEU1	FALSE
17709	MR-IVW LD	15426_5_NEU1_NEUR1	15426_5_NEU1_NEUR1	M31453	cysteine	5	-0.0554424	0.0953874	0.561083	DeCODE	Q99519	Shin et al.	cysteine	HMDB0000574	ENSG00000204386	NEU1	FALSE
17710	MR-IVW LD	15426_5_NEU1_NEUR1	15426_5_NEU1_NEUR1	M31454	cystine	5	0.244662	0.182471	0.179977	DeCODE	Q99519	Shin et al.	cystine	HMDB0000192	ENSG00000204386	NEU1	FALSE
17711	MR-IVW LD	15426_5_NEU1_NEUR1	15426_5_NEU1_NEUR1	M32198	acetylcarnitine (c2)	5	0.0202276	0.0947462	0.830943	DeCODE	Q99519	Shin et al.	acetylcarnitine (c2)	HMDB0000201	ENSG00000204386	NEU1	FALSE
17712	MR-IVW LD	15426_5_NEU1_NEUR1	15426_5_NEU1_NEUR1	M32315	serine	5	-0.0669714	0.0947693	0.479766	DeCODE	Q99519	Shin et al.	serine	HMDB0000187	ENSG00000204386	NEU1	FALSE
17713	MR-IVW LD	15426_5_NEU1_NEUR1	15426_5_NEU1_NEUR1	M32319	trans-4-hydroxyproline	5	-0.0695749	0.094744	0.462738	DeCODE	Q99519	Shin et al.	trans-4-hydroxyproline	HMDB0000725	ENSG00000204386	NEU1	FALSE
17714	MR-IVW LD	15426_5_NEU1_NEUR1	15426_5_NEU1_NEUR1	M32322	glutamate	5	0.142767	0.0947319	0.131794	DeCODE	Q99519	Shin et al.	glutamate	HMDB0000148	ENSG00000204386	NEU1	FALSE
17715	MR-IVW LD	15426_5_NEU1_NEUR1	15426_5_NEU1_NEUR1	M32338	glycine	5	-0.0989174	0.0947436	0.296461	DeCODE	Q99519	Shin et al.	glycine	HMDB0000123	ENSG00000204386	NEU1	FALSE
17716	MR-IVW LD	15426_5_NEU1_NEUR1	15426_5_NEU1_NEUR1	M32339	alanine	5	-0.0133674	0.0948205	0.887889	DeCODE	Q99519	Shin et al.	alanine	HMDB0000161	ENSG00000204386	NEU1	FALSE
17717	MR-IVW LD	15426_5_NEU1_NEUR1	15426_5_NEU1_NEUR1	M32425	dehydroepiandrosterone sulfate (dhea-s)	5	0.00547351	0.0948106	0.953963	DeCODE	Q99519	Shin et al.	dehydroepiandrosterone sulfate (dhea-s)	HMDB0001032	ENSG00000204386	NEU1	FALSE
17718	MR-IVW LD	15426_5_NEU1_NEUR1	15426_5_NEU1_NEUR1	M32458	oleamide	5	-0.0548669	0.0979915	0.575537	DeCODE	Q99519	Shin et al.	oleamide	HMDB0002117	ENSG00000204386	NEU1	FALSE
17719	MR-IVW LD	15426_5_NEU1_NEUR1	15426_5_NEU1_NEUR1	M32593	heme	5	0.0582286	0.105299	0.580275	DeCODE	Q99519	Shin et al.	heme	HMDB0003178	ENSG00000204386	NEU1	FALSE
17720	MR-IVW LD	15426_5_NEU1_NEUR1	15426_5_NEU1_NEUR1	M33453	alpha-ketoglutarate	5	0.0249911	0.107468	0.816115	DeCODE	Q99519	Shin et al.	alpha-ketoglutarate	HMDB0000208	ENSG00000204386	NEU1	FALSE
17721	MR-IVW LD	15426_5_NEU1_NEUR1	15426_5_NEU1_NEUR1	M34106	bilirubin (e,z or z,e)*	5	0.0728171	0.11537	0.527935	DeCODE	Q99519	Shin et al.	bilirubin (e,z or z,e)*	HMDB0000488	ENSG00000204386	NEU1	FALSE
17722	MR-IVW LD	15426_5_NEU1_NEUR1	15426_5_NEU1_NEUR1	M34283	asparagine	5	-0.0132488	0.0950016	0.889088	DeCODE	Q99519	Shin et al.	asparagine	HMDB0000168	ENSG00000204386	NEU1	FALSE
17723	MR-IVW LD	15426_5_NEU1_NEUR1	15426_5_NEU1_NEUR1	bioa_001	alanine	5	0.0195506	0.0277073	0.480428	DeCODE	Q99519	Lotta et al.	alanine	HMDB0000161	ENSG00000204386	NEU1	FALSE
17724	MR-IVW LD	15426_5_NEU1_NEUR1	15426_5_NEU1_NEUR1	bioa_002	arginine	5	-0.0102357	0.0463588	0.825253	DeCODE	Q99519	Lotta et al.	arginine	HMDB0000517	ENSG00000204386	NEU1	FALSE
17725	MR-IVW LD	15426_5_NEU1_NEUR1	15426_5_NEU1_NEUR1	bioa_003	asparagine	5	-0.0753548	0.0462087	0.102943	DeCODE	Q99519	Lotta et al.	asparagine	HMDB0000168	ENSG00000204386	NEU1	FALSE
17726	MR-IVW LD	15426_5_NEU1_NEUR1	15426_5_NEU1_NEUR1	bioa_004	aspartate	5	0.467224	0.0463019	6.0672e-24	DeCODE	Q99519	Lotta et al.	aspartate	HMDB0000191	ENSG00000204386	NEU1	FALSE
17727	MR-IVW LD	15426_5_NEU1_NEUR1	15426_5_NEU1_NEUR1	bioa_005	citrulline	5	0.0917501	0.0461955	0.0470193	DeCODE	Q99519	Lotta et al.	citrulline	HMDB0000904	ENSG00000204386	NEU1	FALSE
17728	MR-IVW LD	15426_5_NEU1_NEUR1	15426_5_NEU1_NEUR1	bioa_006	glutamine	5	0.0564507	0.027804	0.0423254	DeCODE	Q99519	Lotta et al.	glutamine	HMDB0000641	ENSG00000204386	NEU1	FALSE
17729	MR-IVW LD	15426_5_NEU1_NEUR1	15426_5_NEU1_NEUR1	bioa_007	glutamate	5	0.0998791	0.0461693	0.0305163	DeCODE	Q99519	Lotta et al.	glutamate	HMDB0000148	ENSG00000204386	NEU1	FALSE
17730	MR-IVW LD	15426_5_NEU1_NEUR1	15426_5_NEU1_NEUR1	bioa_008	glycine	5	0.0627881	0.0287822	0.0291474	DeCODE	Q99519	Lotta et al.	glycine	HMDB0000123	ENSG00000204386	NEU1	FALSE
17731	MR-IVW LD	15426_5_NEU1_NEUR1	15426_5_NEU1_NEUR1	bioa_009	histidine	5	0.0740011	0.028595	0.00965612	DeCODE	Q99519	Lotta et al.	histidine	HMDB0000177	ENSG00000204386	NEU1	FALSE
17732	MR-IVW LD	15426_5_NEU1_NEUR1	15426_5_NEU1_NEUR1	bioa_013	methionine	5	0.0768133	0.0461772	0.0962231	DeCODE	Q99519	Lotta et al.	methionine	HMDB0000696	ENSG00000204386	NEU1	FALSE
17733	MR-IVW LD	15426_5_NEU1_NEUR1	15426_5_NEU1_NEUR1	bioa_014	ornithine	5	0.102929	0.0462112	0.0259239	DeCODE	Q99519	Lotta et al.	ornithine	HMDB0000214	ENSG00000204386	NEU1	FALSE
17734	MR-IVW LD	15426_5_NEU1_NEUR1	15426_5_NEU1_NEUR1	bioa_015	phenylethylamine	7	0.0114457	0.0605528	0.850076	DeCODE	Q99519	Lotta et al.	phenylethylamine	HMDB0012275	ENSG00000204386	NEU1	FALSE
17735	MR-IVW LD	15426_5_NEU1_NEUR1	15426_5_NEU1_NEUR1	bioa_016	phenylalanine	5	0.0816835	0.0280415	0.00358024	DeCODE	Q99519	Lotta et al.	phenylalanine	HMDB0000159	ENSG00000204386	NEU1	FALSE
17736	MR-IVW LD	15426_5_NEU1_NEUR1	15426_5_NEU1_NEUR1	bioa_018	serine	5	0.0140012	0.0461874	0.761784	DeCODE	Q99519	Lotta et al.	serine	HMDB0000187	ENSG00000204386	NEU1	FALSE
17737	MR-IVW LD	15426_5_NEU1_NEUR1	15426_5_NEU1_NEUR1	bioa_019	threonine	5	0.0575886	0.0474922	0.225287	DeCODE	Q99519	Lotta et al.	threonine	HMDB0000167	ENSG00000204386	NEU1	FALSE
17738	MR-IVW LD	15426_5_NEU1_NEUR1	15426_5_NEU1_NEUR1	bioa_020	tryptophan	5	0.103693	0.0461921	0.0247795	DeCODE	Q99519	Lotta et al.	tryptophan	HMDB0000929	ENSG00000204386	NEU1	FALSE
17739	MR-IVW LD	15426_5_NEU1_NEUR1	15426_5_NEU1_NEUR1	bioa_021	tyrosine	5	0.0935241	0.0276925	0.000732175	DeCODE	Q99519	Lotta et al.	tyrosine	HMDB0000158	ENSG00000204386	NEU1	FALSE
17740	MR-IVW LD	15426_5_NEU1_NEUR1	15426_5_NEU1_NEUR1	bioa_022	valine	5	0.0758219	0.027833	0.0064462	DeCODE	Q99519	Lotta et al.	valine	HMDB0000883	ENSG00000204386	NEU1	FALSE
17741	MR-IVW LD	15426_5_NEU1_NEUR1	15426_5_NEU1_NEUR1	bioa_023	n-acetylornithine	5	0.0863559	0.0463841	0.0626373	DeCODE	Q99519	Lotta et al.	n-acetylornithine	HMDB0003357	ENSG00000204386	NEU1	FALSE
17742	MR-IVW LD	15426_5_NEU1_NEUR1	15426_5_NEU1_NEUR1	bioa_030	trans-hydroxyproline	5	-0.0333685	0.0462317	0.470438	DeCODE	Q99519	Lotta et al.	trans-hydroxyproline	HMDB0000725	ENSG00000204386	NEU1	FALSE
17743	MR-IVW LD	15426_5_NEU1_NEUR1	15426_5_NEU1_NEUR1	bioa_031	sarcosine	7	-0.0291922	0.03703	0.430498	DeCODE	Q99519	Lotta et al.	sarcosine	HMDB0000271	ENSG00000204386	NEU1	FALSE
17744	MR-IVW LD	15426_5_NEU1_NEUR1	15426_5_NEU1_NEUR1	bioa_032	serotonin	5	0.0210901	0.059111	0.721251	DeCODE	Q99519	Lotta et al.	serotonin	HMDB0000259	ENSG00000204386	NEU1	FALSE
17745	MR-IVW LD	15426_5_NEU1_NEUR1	15426_5_NEU1_NEUR1	bioa_033	spermidine	7	0.0521417	0.043375	0.229319	DeCODE	Q99519	Lotta et al.	spermidine	HMDB0001257	ENSG00000204386	NEU1	FALSE
17746	MR-IVW LD	15426_5_NEU1_NEUR1	15426_5_NEU1_NEUR1	bior_002	acetylcarnitine (c2)	5	0.056496	0.0461474	0.220857	DeCODE	Q99519	Lotta et al.	acetylcarnitine (c2)	HMDB0000201	ENSG00000204386	NEU1	FALSE
17747	MR-IVW LD	15426_5_NEU1_NEUR1	15426_5_NEU1_NEUR1	bior_031	hexadecanoylcarnitine	5	-0.090413	0.046216	0.0504282	DeCODE	Q99519	Lotta et al.	hexadecanoylcarnitine	HMDB0000222	ENSG00000204386	NEU1	FALSE
17748	MR-IVW LD	15426_5_NEU1_NEUR1	15426_5_NEU1_NEUR1	met-d-Acetate	acetate	7	0.0159958	0.0165255	0.333071	DeCODE	Q99519	Borges et al.	acetate	HMDB0000042	ENSG00000204386	NEU1	FALSE
17749	MR-IVW LD	15426_5_NEU1_NEUR1	15426_5_NEU1_NEUR1	met-d-Acetoacetate	acetoacetate	7	0.0394508	0.0165233	0.0169594	DeCODE	Q99519	Borges et al.	acetoacetate	HMDB0000060	ENSG00000204386	NEU1	FALSE
17750	MR-IVW LD	15426_5_NEU1_NEUR1	15426_5_NEU1_NEUR1	met-d-Ala	alanine	7	-0.0215124	0.0165234	0.192937	DeCODE	Q99519	Borges et al.	alanine	HMDB0000161	ENSG00000204386	NEU1	FALSE
17751	MR-IVW LD	15426_5_NEU1_NEUR1	15426_5_NEU1_NEUR1	met-d-Citrate	citrate	7	-0.0292216	0.0165239	0.0769863	DeCODE	Q99519	Borges et al.	citrate	HMDB0000094	ENSG00000204386	NEU1	FALSE
17752	MR-IVW LD	15426_5_NEU1_NEUR1	15426_5_NEU1_NEUR1	met-d-Gln	glutamine	7	-0.0289711	0.0165468	0.0799705	DeCODE	Q99519	Borges et al.	glutamine	HMDB0000641	ENSG00000204386	NEU1	FALSE
17753	MR-IVW LD	15426_5_NEU1_NEUR1	15426_5_NEU1_NEUR1	met-d-Glucose	glucose	7	-0.00921228	0.0165383	0.577509	DeCODE	Q99519	Borges et al.	glucose	HMDB0000122	ENSG00000204386	NEU1	FALSE
17754	MR-IVW LD	15426_5_NEU1_NEUR1	15426_5_NEU1_NEUR1	met-d-Gly	glycine	7	-0.011275	0.0165308	0.495202	DeCODE	Q99519	Borges et al.	glycine	HMDB0000123	ENSG00000204386	NEU1	FALSE
17755	MR-IVW LD	15426_5_NEU1_NEUR1	15426_5_NEU1_NEUR1	met-d-His	histidine	7	0.0387298	0.0165363	0.0191754	DeCODE	Q99519	Borges et al.	histidine	HMDB0000177	ENSG00000204386	NEU1	FALSE
17756	MR-IVW LD	15426_5_NEU1_NEUR1	15426_5_NEU1_NEUR1	met-d-LA	linoleate (18:2n6)	7	-0.0186008	0.016527	0.260386	DeCODE	Q99519	Borges et al.	linoleate (18:2n6)	HMDB0006270,HMDB0000673	ENSG00000204386	NEU1	FALSE
17757	MR-IVW LD	15426_5_NEU1_NEUR1	15426_5_NEU1_NEUR1	met-d-Phe	phenylalanine	7	0.00685518	0.0165269	0.678297	DeCODE	Q99519	Borges et al.	phenylalanine	HMDB0000159	ENSG00000204386	NEU1	FALSE
17758	MR-IVW LD	15426_5_NEU1_NEUR1	15426_5_NEU1_NEUR1	met-d-Pyruvate	pyruvate	7	-0.00118754	0.0165469	0.942786	DeCODE	Q99519	Borges et al.	pyruvate	HMDB0000243	ENSG00000204386	NEU1	FALSE
17759	MR-IVW LD	15426_5_NEU1_NEUR1	15426_5_NEU1_NEUR1	met-d-Tyr	tyrosine	7	0.0261446	0.0165349	0.113838	DeCODE	Q99519	Borges et al.	tyrosine	HMDB0000158	ENSG00000204386	NEU1	FALSE
17760	MR-IVW LD	15426_5_NEU1_NEUR1	15426_5_NEU1_NEUR1	met-d-Val	valine	7	-0.00545756	0.0165253	0.741207	DeCODE	Q99519	Borges et al.	valine	HMDB0000883	ENSG00000204386	NEU1	FALSE
17761	MR-IVW LD	15431_31_OTC_OTCase	15431_31_OTC_OTCase	GCST90199627	n-alpha-acetylornithine	9	-0.0629233	0.114309	0.582	DeCODE	P00480	Chen et al.	n-alpha-acetylornithine	HMDB0003357	ENSG00000036473	OTC	FALSE
17762	MR-IVW LD	15431_31_OTC_OTCase	15431_31_OTC_OTCase	GCST90199628	3-methylhistidine	9	-0.113961	0.0940061	0.225408	DeCODE	P00480	Chen et al.	3-methylhistidine	HMDB0000479	ENSG00000036473	OTC	FALSE
17763	MR-IVW LD	15431_31_OTC_OTCase	15431_31_OTC_OTCase	GCST90199629	glycerophosphorylcholine (gpc)	9	-0.0117542	0.0944467	0.900957	DeCODE	P00480	Chen et al.	glycerophosphorylcholine (gpc)	HMDB0000086	ENSG00000036473	OTC	FALSE
17764	MR-IVW LD	15431_31_OTC_OTCase	15431_31_OTC_OTCase	GCST90199637	n-acetylglutamate	9	-0.0205992	0.0968961	0.831647	DeCODE	P00480	Chen et al.	n-acetylglutamate	HMDB0001138	ENSG00000036473	OTC	FALSE
17765	MR-IVW LD	15431_31_OTC_OTCase	15431_31_OTC_OTCase	GCST90199651	docosahexaenoate (dha; 22:6n3)	9	0.114144	0.0940636	0.224947	DeCODE	P00480	Chen et al.	docosahexaenoate (dha; 22:6n3)	HMDB0002183	ENSG00000036473	OTC	FALSE
17766	MR-IVW LD	15431_31_OTC_OTCase	15431_31_OTC_OTCase	GCST90199652	1-stearoyl-2-oleoyl-gps (18:0/18:1)	9	0.0235715	0.0953597	0.804765	DeCODE	P00480	Chen et al.	1-stearoyl-2-oleoyl-gps (18:0/18:1)	HMDB0010163	ENSG00000036473	OTC	FALSE
17767	MR-IVW LD	15431_31_OTC_OTCase	15431_31_OTC_OTCase	GCST90199654	paraxanthine	9	0.0341006	0.0966588	0.724243	DeCODE	P00480	Chen et al.	paraxanthine	HMDB0001860	ENSG00000036473	OTC	FALSE
17768	MR-IVW LD	15431_31_OTC_OTCase	15431_31_OTC_OTCase	GCST90199665	n-acetylaspartate (naa)	9	-0.0129883	0.0948137	0.891041	DeCODE	P00480	Chen et al.	n-acetylaspartate (naa)	HMDB0000812	ENSG00000036473	OTC	FALSE
17769	MR-IVW LD	15431_31_OTC_OTCase	15431_31_OTC_OTCase	GCST90199666	palmitoylcarnitine (c16)	9	0.186228	0.0941879	0.0480196	DeCODE	P00480	Chen et al.	palmitoylcarnitine (c16)	HMDB0000222	ENSG00000036473	OTC	FALSE
17770	MR-IVW LD	15431_31_OTC_OTCase	15431_31_OTC_OTCase	GCST90199669	acetylcarnitine (c2)	9	0.0389338	0.0941591	0.679248	DeCODE	P00480	Chen et al.	acetylcarnitine (c2)	HMDB0000201	ENSG00000036473	OTC	FALSE
17771	MR-IVW LD	15431_31_OTC_OTCase	15431_31_OTC_OTCase	GCST90199673	dehydroepiandrosterone sulfate (dhea-s)	9	0.0463895	0.0943518	0.622956	DeCODE	P00480	Chen et al.	dehydroepiandrosterone sulfate (dhea-s)	HMDB0001032	ENSG00000036473	OTC	FALSE
17772	MR-IVW LD	15431_31_OTC_OTCase	15431_31_OTC_OTCase	GCST90199691	1-methylhistidine	9	0.0715793	0.0943657	0.448133	DeCODE	P00480	Chen et al.	1-methylhistidine	HMDB0000001	ENSG00000036473	OTC	FALSE
17773	MR-IVW LD	15431_31_OTC_OTCase	15431_31_OTC_OTCase	GCST90199845	sphinganine-1-phosphate	9	-0.0252835	0.0949426	0.790006	DeCODE	P00480	Chen et al.	sphinganine-1-phosphate	HMDB0001383	ENSG00000036473	OTC	FALSE
17774	MR-IVW LD	15431_31_OTC_OTCase	15431_31_OTC_OTCase	GCST90199896	sulfate*	9	0.059599	0.0943426	0.527564	DeCODE	P00480	Chen et al.	sulfate*	HMDB01448	ENSG00000036473	OTC	FALSE
17775	MR-IVW LD	15431_31_OTC_OTCase	15431_31_OTC_OTCase	GCST90199972	sphingomyelin (d18:1/24:1, d18:2/24:0)*	9	-0.0225019	0.0941331	0.811072	DeCODE	P00480	Chen et al.	sphingomyelin (d18:1/24:1, d18:2/24:0)*	HMDB0012107	ENSG00000036473	OTC	FALSE
17776	MR-IVW LD	15431_31_OTC_OTCase	15431_31_OTC_OTCase	GCST90200001	sphingomyelin (d18:1/20:0, d16:1/22:0)*	9	0.026666	0.0941884	0.77709	DeCODE	P00480	Chen et al.	sphingomyelin (d18:1/20:0, d16:1/22:0)*	HMDB0012102	ENSG00000036473	OTC	FALSE
17777	MR-IVW LD	15431_31_OTC_OTCase	15431_31_OTC_OTCase	GCST90200049	myristoyl dihydrosphingomyelin (d18:0/14:0)*	9	0.115506	0.0942071	0.220166	DeCODE	P00480	Chen et al.	myristoyl dihydrosphingomyelin (d18:0/14:0)*	HMDB0012085	ENSG00000036473	OTC	FALSE
17778	MR-IVW LD	15431_31_OTC_OTCase	15431_31_OTC_OTCase	GCST90200056	sphingomyelin (d18:0/18:0, d19:0/17:0)*	9	0.079961	0.0940881	0.395407	DeCODE	P00480	Chen et al.	sphingomyelin (d18:0/18:0, d19:0/17:0)*	HMDB0012087	ENSG00000036473	OTC	FALSE
17779	MR-IVW LD	15431_31_OTC_OTCase	15431_31_OTC_OTCase	GCST90200279	pantothenate	9	0.0172132	0.094543	0.85553	DeCODE	P00480	Chen et al.	pantothenate	HMDB0000210	ENSG00000036473	OTC	FALSE
17780	MR-IVW LD	15431_31_OTC_OTCase	15431_31_OTC_OTCase	GCST90200281	phosphoethanolamine	9	0.0207745	0.0942056	0.825464	DeCODE	P00480	Chen et al.	phosphoethanolamine	HMDB0000224	ENSG00000036473	OTC	FALSE
17781	MR-IVW LD	15431_31_OTC_OTCase	15431_31_OTC_OTCase	GCST90200283	3-ureidopropionate	9	0.0360985	0.0985376	0.71411	DeCODE	P00480	Chen et al.	3-ureidopropionate	HMDB0000026	ENSG00000036473	OTC	FALSE
17782	MR-IVW LD	15431_31_OTC_OTCase	15431_31_OTC_OTCase	GCST90200291	sarcosine	9	-0.030348	0.0943822	0.747799	DeCODE	P00480	Chen et al.	sarcosine	HMDB0000271	ENSG00000036473	OTC	FALSE
17783	MR-IVW LD	15431_31_OTC_OTCase	15431_31_OTC_OTCase	GCST90200292	trans-4-hydroxyproline	9	-0.000663867	0.0942137	0.994378	DeCODE	P00480	Chen et al.	trans-4-hydroxyproline	HMDB0000725	ENSG00000036473	OTC	FALSE
17784	MR-IVW LD	15431_31_OTC_OTCase	15431_31_OTC_OTCase	GCST90200293	thyroxine	9	-0.0349268	0.0941568	0.71068	DeCODE	P00480	Chen et al.	thyroxine	HMDB0000248	ENSG00000036473	OTC	FALSE
17785	MR-IVW LD	15431_31_OTC_OTCase	15431_31_OTC_OTCase	GCST90200296	methyl indole-3-acetate	9	-0.0365515	0.102066	0.720255	DeCODE	P00480	Chen et al.	methyl indole-3-acetate	HMDB0029738	ENSG00000036473	OTC	FALSE
17786	MR-IVW LD	15431_31_OTC_OTCase	15431_31_OTC_OTCase	GCST90200304	citrate	9	0.0667325	0.0941728	0.478562	DeCODE	P00480	Chen et al.	citrate	HMDB0000094	ENSG00000036473	OTC	FALSE
17787	MR-IVW LD	15431_31_OTC_OTCase	15431_31_OTC_OTCase	GCST90200306	butyrate/isobutyrate (4:0)	9	-0.0977284	0.0956672	0.306996	DeCODE	P00480	Chen et al.	butyrate/isobutyrate (4:0)	HMDB0000039	ENSG00000036473	OTC	FALSE
17788	MR-IVW LD	15431_31_OTC_OTCase	15431_31_OTC_OTCase	GCST90200314	n-acetylneuraminate	9	0.0199237	0.0945161	0.833046	DeCODE	P00480	Chen et al.	n-acetylneuraminate	HMDB0000230	ENSG00000036473	OTC	FALSE
17789	MR-IVW LD	15431_31_OTC_OTCase	15431_31_OTC_OTCase	GCST90200318	acetoacetate	9	-0.0711717	0.103163	0.490259	DeCODE	P00480	Chen et al.	acetoacetate	HMDB0000060	ENSG00000036473	OTC	FALSE
17790	MR-IVW LD	15431_31_OTC_OTCase	15431_31_OTC_OTCase	GCST90200319	cys-gly, oxidized	9	0.185692	0.0941782	0.0486428	DeCODE	P00480	Chen et al.	cys-gly, oxidized	HMDB0000078	ENSG00000036473	OTC	FALSE
17791	MR-IVW LD	15431_31_OTC_OTCase	15431_31_OTC_OTCase	GCST90200321	cholate	9	0.0254266	0.0963398	0.791837	DeCODE	P00480	Chen et al.	cholate	HMDB0000619	ENSG00000036473	OTC	FALSE
17792	MR-IVW LD	15431_31_OTC_OTCase	15431_31_OTC_OTCase	GCST90200323	creatine	9	-0.0966888	0.0940294	0.303817	DeCODE	P00480	Chen et al.	creatine	HMDB0000064	ENSG00000036473	OTC	FALSE
17793	MR-IVW LD	15431_31_OTC_OTCase	15431_31_OTC_OTCase	GCST90200325	glycerol	9	0.120259	0.0940309	0.200924	DeCODE	P00480	Chen et al.	glycerol	HMDB0000131	ENSG00000036473	OTC	FALSE
17794	MR-IVW LD	15431_31_OTC_OTCase	15431_31_OTC_OTCase	GCST90200327	choline	9	-0.162603	0.0941587	0.0841844	DeCODE	P00480	Chen et al.	choline	HMDB0000097	ENSG00000036473	OTC	FALSE
17795	MR-IVW LD	15431_31_OTC_OTCase	15431_31_OTC_OTCase	GCST90200335	stearoyl sphingomyelin (d18:1/18:0)	9	-0.0773381	0.0941804	0.41155	DeCODE	P00480	Chen et al.	stearoyl sphingomyelin (d18:1/18:0)	HMDB0001348	ENSG00000036473	OTC	FALSE
17796	MR-IVW LD	15431_31_OTC_OTCase	15431_31_OTC_OTCase	GCST90200336	n-palmitoyl-sphingosine (d18:1/16:0)	9	-0.0396746	0.0941351	0.673416	DeCODE	P00480	Chen et al.	n-palmitoyl-sphingosine (d18:1/16:0)	HMDB0004949	ENSG00000036473	OTC	FALSE
17797	MR-IVW LD	15431_31_OTC_OTCase	15431_31_OTC_OTCase	GCST90200337	taurochenodeoxycholate	9	-0.0624401	0.0954018	0.512792	DeCODE	P00480	Chen et al.	taurochenodeoxycholate	HMDB0000951	ENSG00000036473	OTC	FALSE
17798	MR-IVW LD	15431_31_OTC_OTCase	15431_31_OTC_OTCase	GCST90200341	n-stearoyl-sphingosine (d18:1/18:0)*	9	-0.057795	0.0942043	0.539541	DeCODE	P00480	Chen et al.	n-stearoyl-sphingosine (d18:1/18:0)*	HMDB0004950	ENSG00000036473	OTC	FALSE
17799	MR-IVW LD	15431_31_OTC_OTCase	15431_31_OTC_OTCase	GCST90200345	s-adenosylhomocysteine (sah)	9	-0.0819783	0.109209	0.45286	DeCODE	P00480	Chen et al.	s-adenosylhomocysteine (sah)	HMDB00939	ENSG00000036473	OTC	FALSE
17800	MR-IVW LD	15431_31_OTC_OTCase	15431_31_OTC_OTCase	GCST90200348	quinolinate	9	0.0615857	0.0944962	0.514577	DeCODE	P00480	Chen et al.	quinolinate	HMDB0000232	ENSG00000036473	OTC	FALSE
17801	MR-IVW LD	15431_31_OTC_OTCase	15431_31_OTC_OTCase	GCST90200349	eicosapentaenoate (epa; 20:5n3)	9	0.184266	0.0941845	0.0504138	DeCODE	P00480	Chen et al.	eicosapentaenoate (epa; 20:5n3)	HMDB0001999	ENSG00000036473	OTC	FALSE
17802	MR-IVW LD	15431_31_OTC_OTCase	15431_31_OTC_OTCase	GCST90200351	n-acetylputrescine	9	0.0192078	0.0942686	0.838544	DeCODE	P00480	Chen et al.	n-acetylputrescine	HMDB0002064	ENSG00000036473	OTC	FALSE
17803	MR-IVW LD	15431_31_OTC_OTCase	15431_31_OTC_OTCase	GCST90200354	linoleate (18:2n6)	9	0.0643045	0.0941702	0.494699	DeCODE	P00480	Chen et al.	linoleate (18:2n6)	HMDB0006270,HMDB0000673	ENSG00000036473	OTC	FALSE
17804	MR-IVW LD	15431_31_OTC_OTCase	15431_31_OTC_OTCase	GCST90200355	adenosine 5'-diphosphate (adp)	9	-0.245872	0.126084	0.0511688	DeCODE	P00480	Chen et al.	adenosine 5'-diphosphate (adp)	HMDB0001341	ENSG00000036473	OTC	FALSE
17805	MR-IVW LD	15431_31_OTC_OTCase	15431_31_OTC_OTCase	GCST90200356	adenosine 5'-monophosphate (amp)	9	-0.124927	0.0944111	0.185762	DeCODE	P00480	Chen et al.	adenosine 5'-monophosphate (amp)	HMDB0000045	ENSG00000036473	OTC	FALSE
17806	MR-IVW LD	15431_31_OTC_OTCase	15431_31_OTC_OTCase	GCST90200358	arachidonate (20:4n6)	9	0.129947	0.0941017	0.167304	DeCODE	P00480	Chen et al.	arachidonate (20:4n6)	HMDB0001043	ENSG00000036473	OTC	FALSE
17807	MR-IVW LD	15431_31_OTC_OTCase	15431_31_OTC_OTCase	GCST90200359	5-methylthioadenosine (mta)	9	0.0549624	0.0944581	0.560654	DeCODE	P00480	Chen et al.	5-methylthioadenosine (mta)	HMDB0001173	ENSG00000036473	OTC	FALSE
17808	MR-IVW LD	15431_31_OTC_OTCase	15431_31_OTC_OTCase	GCST90200361	beta-alanine	9	0.115306	0.0950131	0.224908	DeCODE	P00480	Chen et al.	beta-alanine	HMDB0000056	ENSG00000036473	OTC	FALSE
17809	MR-IVW LD	15431_31_OTC_OTCase	15431_31_OTC_OTCase	GCST90200362	succinate	9	0.211012	0.0960251	0.0279873	DeCODE	P00480	Chen et al.	succinate	HMDB0000254	ENSG00000036473	OTC	FALSE
17810	MR-IVW LD	15431_31_OTC_OTCase	15431_31_OTC_OTCase	GCST90200363	choline phosphate	9	0.00864088	0.0942563	0.926957	DeCODE	P00480	Chen et al.	choline phosphate	HMDB0001565	ENSG00000036473	OTC	FALSE
17811	MR-IVW LD	15431_31_OTC_OTCase	15431_31_OTC_OTCase	GCST90200364	cysteinylglycine	9	0.169181	0.0944299	0.0731971	DeCODE	P00480	Chen et al.	cysteinylglycine	HMDB0000078	ENSG00000036473	OTC	FALSE
17812	MR-IVW LD	15431_31_OTC_OTCase	15431_31_OTC_OTCase	GCST90200365	phenylpyruvate	9	0.0304988	0.0942761	0.746312	DeCODE	P00480	Chen et al.	phenylpyruvate	HMDB0000205	ENSG00000036473	OTC	FALSE
17813	MR-IVW LD	15431_31_OTC_OTCase	15431_31_OTC_OTCase	GCST90200368	cholesterol	9	0.0973343	0.0941838	0.301393	DeCODE	P00480	Chen et al.	cholesterol	HMDB0000067	ENSG00000036473	OTC	FALSE
17814	MR-IVW LD	15431_31_OTC_OTCase	15431_31_OTC_OTCase	GCST90200369	2-hydroxyphenylacetate	9	-0.0691655	0.0984049	0.482139	DeCODE	P00480	Chen et al.	2-hydroxyphenylacetate	HMDB0000669	ENSG00000036473	OTC	FALSE
17815	MR-IVW LD	15431_31_OTC_OTCase	15431_31_OTC_OTCase	GCST90200370	aspartate	9	0.0121816	0.0942068	0.897115	DeCODE	P00480	Chen et al.	aspartate	HMDB0000191	ENSG00000036473	OTC	FALSE
17816	MR-IVW LD	15431_31_OTC_OTCase	15431_31_OTC_OTCase	GCST90200372	arginine	9	-0.100694	0.094305	0.285635	DeCODE	P00480	Chen et al.	arginine	HMDB0000517	ENSG00000036473	OTC	FALSE
17817	MR-IVW LD	15431_31_OTC_OTCase	15431_31_OTC_OTCase	GCST90200374	sphinganine	9	0.0238712	0.0992942	0.810014	DeCODE	P00480	Chen et al.	sphinganine	HMDB0000269	ENSG00000036473	OTC	FALSE
17818	MR-IVW LD	15431_31_OTC_OTCase	15431_31_OTC_OTCase	GCST90200376	flavin adenine dinucleotide (fad)	9	-0.0498445	0.10819	0.645006	DeCODE	P00480	Chen et al.	flavin adenine dinucleotide (fad)	HMDB0001248	ENSG00000036473	OTC	FALSE
17819	MR-IVW LD	15431_31_OTC_OTCase	15431_31_OTC_OTCase	GCST90200377	histidine	9	-0.18722	0.0943826	0.047297	DeCODE	P00480	Chen et al.	histidine	HMDB0000177	ENSG00000036473	OTC	FALSE
17820	MR-IVW LD	15431_31_OTC_OTCase	15431_31_OTC_OTCase	GCST90200378	cortisol	9	-0.0672291	0.0945459	0.477039	DeCODE	P00480	Chen et al.	cortisol	HMDB0000063	ENSG00000036473	OTC	FALSE
17821	MR-IVW LD	15431_31_OTC_OTCase	15431_31_OTC_OTCase	GCST90200379	hypotaurine	9	-0.266471	0.0944392	0.00477819	DeCODE	P00480	Chen et al.	hypotaurine	HMDB0000965	ENSG00000036473	OTC	FALSE
17822	MR-IVW LD	15431_31_OTC_OTCase	15431_31_OTC_OTCase	GCST90200382	cystine	9	0.0809885	0.0946477	0.392173	DeCODE	P00480	Chen et al.	cystine	HMDB0000192	ENSG00000036473	OTC	FALSE
17823	MR-IVW LD	15431_31_OTC_OTCase	15431_31_OTC_OTCase	GCST90200383	cystathionine	9	0.0294381	0.0956045	0.758147	DeCODE	P00480	Chen et al.	cystathionine	HMDB0000099	ENSG00000036473	OTC	FALSE
17824	MR-IVW LD	15431_31_OTC_OTCase	15431_31_OTC_OTCase	GCST90200384	guanidinoacetate	9	0.0364202	0.0942949	0.699321	DeCODE	P00480	Chen et al.	guanidinoacetate	HMDB0000128	ENSG00000036473	OTC	FALSE
17825	MR-IVW LD	15431_31_OTC_OTCase	15431_31_OTC_OTCase	GCST90200385	sphingosine	9	0.0184264	0.0957933	0.847463	DeCODE	P00480	Chen et al.	sphingosine	HMDB0000252	ENSG00000036473	OTC	FALSE
17826	MR-IVW LD	15431_31_OTC_OTCase	15431_31_OTC_OTCase	GCST90200390	stearate (18:0)	9	0.0904443	0.0941022	0.336487	DeCODE	P00480	Chen et al.	stearate (18:0)	HMDB0000827	ENSG00000036473	OTC	FALSE
17827	MR-IVW LD	15431_31_OTC_OTCase	15431_31_OTC_OTCase	GCST90200391	methionine	9	-0.0330861	0.0943902	0.725945	DeCODE	P00480	Chen et al.	methionine	HMDB0000696	ENSG00000036473	OTC	FALSE
17828	MR-IVW LD	15431_31_OTC_OTCase	15431_31_OTC_OTCase	GCST90200392	orotate	9	0.0460716	0.0949272	0.627438	DeCODE	P00480	Chen et al.	orotate	HMDB0000226	ENSG00000036473	OTC	FALSE
17829	MR-IVW LD	15431_31_OTC_OTCase	15431_31_OTC_OTCase	GCST90200393	phosphate	9	-0.000838032	0.0942417	0.992905	DeCODE	P00480	Chen et al.	phosphate	HMDB0001429	ENSG00000036473	OTC	TRUE
17830	MR-IVW LD	15431_31_OTC_OTCase	15431_31_OTC_OTCase	GCST90200394	inosine	9	0.129728	0.12175	0.286637	DeCODE	P00480	Chen et al.	inosine	HMDB0000195	ENSG00000036473	OTC	FALSE
17831	MR-IVW LD	15431_31_OTC_OTCase	15431_31_OTC_OTCase	GCST90200395	inosine 5'-monophosphate (imp)	9	0.02191	0.12566	0.861583	DeCODE	P00480	Chen et al.	inosine 5'-monophosphate (imp)	HMDB0000175	ENSG00000036473	OTC	FALSE
17832	MR-IVW LD	15431_31_OTC_OTCase	15431_31_OTC_OTCase	GCST90200396	phenylalanine	9	-0.0659008	0.0943538	0.4849	DeCODE	P00480	Chen et al.	phenylalanine	HMDB0000159	ENSG00000036473	OTC	FALSE
17833	MR-IVW LD	15431_31_OTC_OTCase	15431_31_OTC_OTCase	GCST90200397	palmitate (16:0)	9	0.0745927	0.0941193	0.42805	DeCODE	P00480	Chen et al.	palmitate (16:0)	HMDB0000220	ENSG00000036473	OTC	FALSE
17834	MR-IVW LD	15431_31_OTC_OTCase	15431_31_OTC_OTCase	GCST90200400	nicotinamide	9	0.0459301	0.0950378	0.628895	DeCODE	P00480	Chen et al.	nicotinamide	HMDB0001406	ENSG00000036473	OTC	FALSE
17835	MR-IVW LD	15431_31_OTC_OTCase	15431_31_OTC_OTCase	GCST90200401	myo-inositol	9	0.0405504	0.0945546	0.668028	DeCODE	P00480	Chen et al.	myo-inositol	HMDB0000211	ENSG00000036473	OTC	FALSE
17836	MR-IVW LD	15431_31_OTC_OTCase	15431_31_OTC_OTCase	GCST90200403	citrulline	9	-0.10422	0.0947518	0.271366	DeCODE	P00480	Chen et al.	citrulline	HMDB0000904	ENSG00000036473	OTC	TRUE
17837	MR-IVW LD	15431_31_OTC_OTCase	15431_31_OTC_OTCase	GCST90200404	ornithine	9	-0.0701304	0.0942018	0.456592	DeCODE	P00480	Chen et al.	ornithine	HMDB0000214	ENSG00000036473	OTC	TRUE
17838	MR-IVW LD	15431_31_OTC_OTCase	15431_31_OTC_OTCase	GCST90200405	retinol (vitamin a)	9	-0.0946312	0.0942387	0.315299	DeCODE	P00480	Chen et al.	retinol (vitamin a)	HMDB0000305	ENSG00000036473	OTC	FALSE
17839	MR-IVW LD	15431_31_OTC_OTCase	15431_31_OTC_OTCase	GCST90200406	1-methylnicotinamide	9	0.0113102	0.09455	0.904783	DeCODE	P00480	Chen et al.	1-methylnicotinamide	HMDB0000699	ENSG00000036473	OTC	FALSE
17840	MR-IVW LD	15431_31_OTC_OTCase	15431_31_OTC_OTCase	GCST90200407	uridine	9	-0.0599371	0.0942125	0.524652	DeCODE	P00480	Chen et al.	uridine	HMDB0000296	ENSG00000036473	OTC	FALSE
17841	MR-IVW LD	15431_31_OTC_OTCase	15431_31_OTC_OTCase	GCST90200410	phytanate	9	0.0894377	0.0943841	0.343337	DeCODE	P00480	Chen et al.	phytanate	HMDB0000801	ENSG00000036473	OTC	FALSE
17842	MR-IVW LD	15431_31_OTC_OTCase	15431_31_OTC_OTCase	GCST90200412	glutamate	9	0.161247	0.0940096	0.0863046	DeCODE	P00480	Chen et al.	glutamate	HMDB0000148	ENSG00000036473	OTC	FALSE
17843	MR-IVW LD	15431_31_OTC_OTCase	15431_31_OTC_OTCase	GCST90200413	2'-deoxyuridine	9	-0.133761	0.0961986	0.164387	DeCODE	P00480	Chen et al.	2'-deoxyuridine	HMDB0000012	ENSG00000036473	OTC	FALSE
17844	MR-IVW LD	15431_31_OTC_OTCase	15431_31_OTC_OTCase	GCST90200415	serine	9	0.162077	0.0941086	0.0850265	DeCODE	P00480	Chen et al.	serine	HMDB0000187	ENSG00000036473	OTC	FALSE
17845	MR-IVW LD	15431_31_OTC_OTCase	15431_31_OTC_OTCase	GCST90200417	urea	9	0.0431869	0.0942983	0.646966	DeCODE	P00480	Chen et al.	urea	HMDB0000294	ENSG00000036473	OTC	FALSE
17846	MR-IVW LD	15431_31_OTC_OTCase	15431_31_OTC_OTCase	GCST90200418	pyridoxal	9	0.0704379	0.0955589	0.461052	DeCODE	P00480	Chen et al.	pyridoxal	HMDB0001545	ENSG00000036473	OTC	FALSE
17847	MR-IVW LD	15431_31_OTC_OTCase	15431_31_OTC_OTCase	GCST90200419	glutamine	9	-0.143785	0.0942119	0.126962	DeCODE	P00480	Chen et al.	glutamine	HMDB0000641	ENSG00000036473	OTC	FALSE
17848	MR-IVW LD	15431_31_OTC_OTCase	15431_31_OTC_OTCase	GCST90200422	serotonin	9	-0.110294	0.098841	0.264478	DeCODE	P00480	Chen et al.	serotonin	HMDB0000259	ENSG00000036473	OTC	FALSE
17849	MR-IVW LD	15431_31_OTC_OTCase	15431_31_OTC_OTCase	GCST90200423	spermidine	9	-0.138854	0.099843	0.164311	DeCODE	P00480	Chen et al.	spermidine	HMDB0001257	ENSG00000036473	OTC	FALSE
17850	MR-IVW LD	15431_31_OTC_OTCase	15431_31_OTC_OTCase	GCST90200427	tyrosine	9	0.00957571	0.0941983	0.919031	DeCODE	P00480	Chen et al.	tyrosine	HMDB0000158	ENSG00000036473	OTC	FALSE
17851	MR-IVW LD	15431_31_OTC_OTCase	15431_31_OTC_OTCase	GCST90200429	cytidine	9	-0.10113	0.0977917	0.301071	DeCODE	P00480	Chen et al.	cytidine	HMDB0000089	ENSG00000036473	OTC	FALSE
17852	MR-IVW LD	15431_31_OTC_OTCase	15431_31_OTC_OTCase	GCST90200430	pyruvate	9	0.0706245	0.094177	0.453308	DeCODE	P00480	Chen et al.	pyruvate	HMDB0000243	ENSG00000036473	OTC	FALSE
17853	MR-IVW LD	15431_31_OTC_OTCase	15431_31_OTC_OTCase	GCST90200431	alanine	9	0.070367	0.0941372	0.454765	DeCODE	P00480	Chen et al.	alanine	HMDB0000161	ENSG00000036473	OTC	FALSE
17854	MR-IVW LD	15431_31_OTC_OTCase	15431_31_OTC_OTCase	GCST90200432	threonine	9	-0.0184979	0.0942591	0.844418	DeCODE	P00480	Chen et al.	threonine	HMDB0000167	ENSG00000036473	OTC	FALSE
17855	MR-IVW LD	15431_31_OTC_OTCase	15431_31_OTC_OTCase	GCST90200437	fructose	9	0.0592101	0.0948822	0.532602	DeCODE	P00480	Chen et al.	fructose	HMDB0000660	ENSG00000036473	OTC	FALSE
17856	MR-IVW LD	15431_31_OTC_OTCase	15431_31_OTC_OTCase	GCST90200438	alpha-ketobutyrate	9	-0.0530309	0.0945593	0.574919	DeCODE	P00480	Chen et al.	alpha-ketobutyrate	HMDB0000005	ENSG00000036473	OTC	FALSE
17857	MR-IVW LD	15431_31_OTC_OTCase	15431_31_OTC_OTCase	GCST90200439	cysteine	9	0.0931396	0.0944235	0.323936	DeCODE	P00480	Chen et al.	cysteine	HMDB0000574	ENSG00000036473	OTC	FALSE
17858	MR-IVW LD	15431_31_OTC_OTCase	15431_31_OTC_OTCase	GCST90200440	glucose	9	0.023616	0.094962	0.803601	DeCODE	P00480	Chen et al.	glucose	HMDB0000122	ENSG00000036473	OTC	FALSE
17859	MR-IVW LD	15431_31_OTC_OTCase	15431_31_OTC_OTCase	GCST90200441	tryptophan	9	0.144829	0.0942956	0.124563	DeCODE	P00480	Chen et al.	tryptophan	HMDB0000929	ENSG00000036473	OTC	FALSE
17860	MR-IVW LD	15431_31_OTC_OTCase	15431_31_OTC_OTCase	GCST90200442	valine	9	-0.0247487	0.0942382	0.792845	DeCODE	P00480	Chen et al.	valine	HMDB0000883	ENSG00000036473	OTC	FALSE
17861	MR-IVW LD	15431_31_OTC_OTCase	15431_31_OTC_OTCase	GCST90200444	dihydroorotate	9	0.0712746	0.0945401	0.450904	DeCODE	P00480	Chen et al.	dihydroorotate	HMDB03349	ENSG00000036473	OTC	FALSE
17862	MR-IVW LD	15431_31_OTC_OTCase	15431_31_OTC_OTCase	GCST90200447	maltose	9	-0.188968	0.107391	0.078471	DeCODE	P00480	Chen et al.	maltose	HMDB0000163	ENSG00000036473	OTC	FALSE
17863	MR-IVW LD	15431_31_OTC_OTCase	15431_31_OTC_OTCase	GCST90200452	asparagine	9	0.030591	0.0942588	0.745527	DeCODE	P00480	Chen et al.	asparagine	HMDB0000168	ENSG00000036473	OTC	FALSE
17864	MR-IVW LD	15431_31_OTC_OTCase	15431_31_OTC_OTCase	GCST90200455	alpha-ketoglutarate	9	0.0469666	0.0944473	0.618992	DeCODE	P00480	Chen et al.	alpha-ketoglutarate	HMDB0000208	ENSG00000036473	OTC	FALSE
17865	MR-IVW LD	15431_31_OTC_OTCase	15431_31_OTC_OTCase	GCST90200680	5-acetylamino-6-formylamino-3-methyluracil	9	0.0452133	0.0981801	0.645147	DeCODE	P00480	Chen et al.	5-acetylamino-6-formylamino-3-methyluracil	HMDB0011105	ENSG00000036473	OTC	FALSE
17866	MR-IVW LD	15431_31_OTC_OTCase	15431_31_OTC_OTCase	GCST90200684	n-acetyl-aspartyl-glutamate (naag)	9	-0.174604	0.0974989	0.0733208	DeCODE	P00480	Chen et al.	n-acetyl-aspartyl-glutamate (naag)	HMDB0001067	ENSG00000036473	OTC	FALSE
17867	MR-IVW LD	15431_31_OTC_OTCase	15431_31_OTC_OTCase	GCST90200687	bilirubin (e,z or z,e)*	9	0.354305	0.09426	0.000170728	DeCODE	P00480	Chen et al.	bilirubin (e,z or z,e)*	HMDB0000488	ENSG00000036473	OTC	FALSE
17868	MR-IVW LD	15431_31_OTC_OTCase	15431_31_OTC_OTCase	GCST90200691	n-delta-acetylornithine	9	0.0159082	0.0941743	0.865857	DeCODE	P00480	Chen et al.	n-delta-acetylornithine	HMDB0003357	ENSG00000036473	OTC	FALSE
17869	MR-IVW LD	15431_31_OTC_OTCase	15431_31_OTC_OTCase	GCST90200704	bilirubin (z,z)	9	0.293522	0.0941459	0.00182245	DeCODE	P00480	Chen et al.	bilirubin (z,z)	HMDB0000054	ENSG00000036473	OTC	FALSE
17870	MR-IVW LD	15431_31_OTC_OTCase	15431_31_OTC_OTCase	GCST90200706	biliverdin	9	0.251626	0.0941327	0.00751533	DeCODE	P00480	Chen et al.	biliverdin	HMDB0001008	ENSG00000036473	OTC	FALSE
17871	MR-IVW LD	15431_31_OTC_OTCase	15431_31_OTC_OTCase	GCST90200707	glycine	9	0.0467262	0.0941601	0.619724	DeCODE	P00480	Chen et al.	glycine	HMDB0000123	ENSG00000036473	OTC	FALSE
17872	MR-IVW LD	15431_31_OTC_OTCase	15431_31_OTC_OTCase	M00053	glutamine	7	-0.0514245	0.111567	0.644848	DeCODE	P00480	Shin et al.	glutamine	HMDB0000641	ENSG00000036473	OTC	FALSE
17873	MR-IVW LD	15431_31_OTC_OTCase	15431_31_OTC_OTCase	M00054	tryptophan	7	0.0469739	0.111692	0.674073	DeCODE	P00480	Shin et al.	tryptophan	HMDB0000929	ENSG00000036473	OTC	FALSE
17874	MR-IVW LD	15431_31_OTC_OTCase	15431_31_OTC_OTCase	M00059	histidine	7	-0.106281	0.111685	0.341291	DeCODE	P00480	Shin et al.	histidine	HMDB0000177	ENSG00000036473	OTC	FALSE
17875	MR-IVW LD	15431_31_OTC_OTCase	15431_31_OTC_OTCase	M00063	cholesterol	7	-0.167586	0.111618	0.133246	DeCODE	P00480	Shin et al.	cholesterol	HMDB0000067	ENSG00000036473	OTC	FALSE
17876	MR-IVW LD	15431_31_OTC_OTCase	15431_31_OTC_OTCase	M00064	phenylalanine	7	0.119147	0.111702	0.286132	DeCODE	P00480	Shin et al.	phenylalanine	HMDB0000159	ENSG00000036473	OTC	FALSE
17877	MR-IVW LD	15431_31_OTC_OTCase	15431_31_OTC_OTCase	M00555	adenosine	7	-0.0508709	0.117282	0.66447	DeCODE	P00480	Shin et al.	adenosine	HMDB0000050	ENSG00000036473	OTC	FALSE
17878	MR-IVW LD	15431_31_OTC_OTCase	15431_31_OTC_OTCase	M00577	fructose	7	0.100684	0.111858	0.368068	DeCODE	P00480	Shin et al.	fructose	HMDB0000660	ENSG00000036473	OTC	FALSE
17879	MR-IVW LD	15431_31_OTC_OTCase	15431_31_OTC_OTCase	M00599	pyruvate	7	-0.0874115	0.112604	0.437586	DeCODE	P00480	Shin et al.	pyruvate	HMDB0000243	ENSG00000036473	OTC	FALSE
17880	MR-IVW LD	15431_31_OTC_OTCase	15431_31_OTC_OTCase	M00606	uridine	7	-0.0903177	0.111704	0.418779	DeCODE	P00480	Shin et al.	uridine	HMDB0000296	ENSG00000036473	OTC	FALSE
17881	MR-IVW LD	15431_31_OTC_OTCase	15431_31_OTC_OTCase	M01105	linoleate (18:2n6)	7	-0.0183305	0.111863	0.869836	DeCODE	P00480	Shin et al.	linoleate (18:2n6)	HMDB0006270,HMDB0000673	ENSG00000036473	OTC	FALSE
17882	MR-IVW LD	15431_31_OTC_OTCase	15431_31_OTC_OTCase	M01110	arachidonate (20:4n6)	7	-0.087939	0.111603	0.430719	DeCODE	P00480	Shin et al.	arachidonate (20:4n6)	HMDB0001043	ENSG00000036473	OTC	FALSE
17883	MR-IVW LD	15431_31_OTC_OTCase	15431_31_OTC_OTCase	M01123	inosine	7	-0.395326	0.186448	0.0339801	DeCODE	P00480	Shin et al.	inosine	HMDB0000195	ENSG00000036473	OTC	FALSE
17884	MR-IVW LD	15431_31_OTC_OTCase	15431_31_OTC_OTCase	M01284	threonine	7	0.0243875	0.127019	0.847743	DeCODE	P00480	Shin et al.	threonine	HMDB0000167	ENSG00000036473	OTC	FALSE
17885	MR-IVW LD	15431_31_OTC_OTCase	15431_31_OTC_OTCase	M01299	tyrosine	7	-0.00395874	0.111668	0.97172	DeCODE	P00480	Shin et al.	tyrosine	HMDB0000158	ENSG00000036473	OTC	FALSE
17886	MR-IVW LD	15431_31_OTC_OTCase	15431_31_OTC_OTCase	M01302	methionine	7	0.165392	0.122203	0.175922	DeCODE	P00480	Shin et al.	methionine	HMDB0000696	ENSG00000036473	OTC	FALSE
17887	MR-IVW LD	15431_31_OTC_OTCase	15431_31_OTC_OTCase	M01336	palmitate (16:0)	7	-0.151597	0.111717	0.174792	DeCODE	P00480	Shin et al.	palmitate (16:0)	HMDB0000220	ENSG00000036473	OTC	FALSE
17888	MR-IVW LD	15431_31_OTC_OTCase	15431_31_OTC_OTCase	M01358	stearate (18:0)	7	-0.0728409	0.111697	0.514319	DeCODE	P00480	Shin et al.	stearate (18:0)	HMDB0000827	ENSG00000036473	OTC	FALSE
17889	MR-IVW LD	15431_31_OTC_OTCase	15431_31_OTC_OTCase	M01493	ornithine	7	-0.00265139	0.11206	0.981123	DeCODE	P00480	Shin et al.	ornithine	HMDB0000214	ENSG00000036473	OTC	TRUE
17890	MR-IVW LD	15431_31_OTC_OTCase	15431_31_OTC_OTCase	M01508	pantothenate	7	0.108712	0.113198	0.336869	DeCODE	P00480	Shin et al.	pantothenate	HMDB0000210	ENSG00000036473	OTC	FALSE
17891	MR-IVW LD	15431_31_OTC_OTCase	15431_31_OTC_OTCase	M01564	citrate	7	-0.0831611	0.116575	0.475618	DeCODE	P00480	Shin et al.	citrate	HMDB0000094	ENSG00000036473	OTC	FALSE
17892	MR-IVW LD	15431_31_OTC_OTCase	15431_31_OTC_OTCase	M01638	arginine	7	-0.132093	0.119248	0.267983	DeCODE	P00480	Shin et al.	arginine	HMDB0000517	ENSG00000036473	OTC	FALSE
17893	MR-IVW LD	15431_31_OTC_OTCase	15431_31_OTC_OTCase	M01640	ascorbate (vitamin c)	7	-0.0962858	0.210801	0.647842	DeCODE	P00480	Shin et al.	ascorbate (vitamin c)	HMDB0000044	ENSG00000036473	OTC	FALSE
17894	MR-IVW LD	15431_31_OTC_OTCase	15431_31_OTC_OTCase	M01649	valine	7	-0.0948722	0.11166	0.395519	DeCODE	P00480	Shin et al.	valine	HMDB0000883	ENSG00000036473	OTC	FALSE
17895	MR-IVW LD	15431_31_OTC_OTCase	15431_31_OTC_OTCase	M01670	urea	7	0.000320536	0.111743	0.997711	DeCODE	P00480	Shin et al.	urea	HMDB0000294	ENSG00000036473	OTC	FALSE
17896	MR-IVW LD	15431_31_OTC_OTCase	15431_31_OTC_OTCase	M01712	cortisol	7	-0.0530477	0.11176	0.635031	DeCODE	P00480	Shin et al.	cortisol	HMDB0000063	ENSG00000036473	OTC	FALSE
17897	MR-IVW LD	15431_31_OTC_OTCase	15431_31_OTC_OTCase	M01827	riboflavin (vitamin b2)	7	0.390849	0.242605	0.107169	DeCODE	P00480	Shin et al.	riboflavin (vitamin b2)	HMDB0000244	ENSG00000036473	OTC	FALSE
17898	MR-IVW LD	15431_31_OTC_OTCase	15431_31_OTC_OTCase	M02132	citrulline	7	-0.0210393	0.111926	0.850895	DeCODE	P00480	Shin et al.	citrulline	HMDB0000904	ENSG00000036473	OTC	TRUE
17899	MR-IVW LD	15431_31_OTC_OTCase	15431_31_OTC_OTCase	M02137	biliverdin	7	0.0559809	0.126527	0.658169	DeCODE	P00480	Shin et al.	biliverdin	HMDB0001008	ENSG00000036473	OTC	FALSE
17900	MR-IVW LD	15431_31_OTC_OTCase	15431_31_OTC_OTCase	M02342	serotonin (5ht)	7	-0.0681758	0.125873	0.588078	DeCODE	P00480	Shin et al.	serotonin (5ht)	HMDB0000259	ENSG00000036473	OTC	FALSE
17901	MR-IVW LD	15431_31_OTC_OTCase	15431_31_OTC_OTCase	M03147	xanthine	7	0.0436863	0.118677	0.712791	DeCODE	P00480	Shin et al.	xanthine	HMDB0000292	ENSG00000036473	OTC	FALSE
17902	MR-IVW LD	15431_31_OTC_OTCase	15431_31_OTC_OTCase	M11438	phosphate	7	-0.0591337	0.111801	0.596861	DeCODE	P00480	Shin et al.	phosphate	HMDB0001429	ENSG00000036473	OTC	TRUE
17903	MR-IVW LD	15431_31_OTC_OTCase	15431_31_OTC_OTCase	M15122	glycerol	7	-0.116693	0.111718	0.296238	DeCODE	P00480	Shin et al.	glycerol	HMDB0000131	ENSG00000036473	OTC	FALSE
17904	MR-IVW LD	15431_31_OTC_OTCase	15431_31_OTC_OTCase	M15488	acetylphosphate	7	-0.0508709	0.117282	0.66447	DeCODE	P00480	Shin et al.	acetylphosphate	HMDB0001494	ENSG00000036473	OTC	FALSE
17905	MR-IVW LD	15431_31_OTC_OTCase	15431_31_OTC_OTCase	M15506	choline	7	-0.198373	0.112031	0.076612	DeCODE	P00480	Shin et al.	choline	HMDB0000097	ENSG00000036473	OTC	FALSE
17906	MR-IVW LD	15431_31_OTC_OTCase	15431_31_OTC_OTCase	M15630	n-acetylornithine	7	0.0596211	0.113314	0.598779	DeCODE	P00480	Shin et al.	n-acetylornithine	HMDB0003357	ENSG00000036473	OTC	FALSE
17907	MR-IVW LD	15431_31_OTC_OTCase	15431_31_OTC_OTCase	M15677	3-methylhistidine	7	0.110793	0.129142	0.390939	DeCODE	P00480	Shin et al.	3-methylhistidine	HMDB0000479	ENSG00000036473	OTC	FALSE
17908	MR-IVW LD	15431_31_OTC_OTCase	15431_31_OTC_OTCase	M15990	glycerophosphorylcholine (gpc)	7	-0.140054	0.116318	0.228566	DeCODE	P00480	Shin et al.	glycerophosphorylcholine (gpc)	HMDB0000086	ENSG00000036473	OTC	FALSE
17909	MR-IVW LD	15431_31_OTC_OTCase	15431_31_OTC_OTCase	M15996	aspartate	7	0.0179784	0.112263	0.872766	DeCODE	P00480	Shin et al.	aspartate	HMDB0000191	ENSG00000036473	OTC	FALSE
17910	MR-IVW LD	15431_31_OTC_OTCase	15431_31_OTC_OTCase	M18254	paraxanthine	7	-0.182594	0.113908	0.108937	DeCODE	P00480	Shin et al.	paraxanthine	HMDB0001860	ENSG00000036473	OTC	FALSE
17911	MR-IVW LD	15431_31_OTC_OTCase	15431_31_OTC_OTCase	M18467	eicosapentaenoate (epa; 20:5n3)	7	-0.0752266	0.111606	0.500289	DeCODE	P00480	Shin et al.	eicosapentaenoate (epa; 20:5n3)	HMDB0001999	ENSG00000036473	OTC	FALSE
17912	MR-IVW LD	15431_31_OTC_OTCase	15431_31_OTC_OTCase	M18474	estrone 3-sulfate	7	-0.180713	0.316001	0.567407	DeCODE	P00480	Shin et al.	estrone 3-sulfate	HMDB0001425	ENSG00000036473	OTC	FALSE
17913	MR-IVW LD	15431_31_OTC_OTCase	15431_31_OTC_OTCase	M18494	taurochenodeoxycholate	7	0.111041	0.130637	0.395327	DeCODE	P00480	Shin et al.	taurochenodeoxycholate	HMDB0000951	ENSG00000036473	OTC	FALSE
17914	MR-IVW LD	15431_31_OTC_OTCase	15431_31_OTC_OTCase	M19323	docosahexaenoate (dha; 22:6n3)	7	-0.136204	0.11159	0.222246	DeCODE	P00480	Shin et al.	docosahexaenoate (dha; 22:6n3)	HMDB0002183	ENSG00000036473	OTC	FALSE
17915	MR-IVW LD	15431_31_OTC_OTCase	15431_31_OTC_OTCase	M19934	myo-inositol	7	-0.075975	0.111703	0.496408	DeCODE	P00480	Shin et al.	myo-inositol	HMDB0000211	ENSG00000036473	OTC	FALSE
17916	MR-IVW LD	15431_31_OTC_OTCase	15431_31_OTC_OTCase	M20489	glucose	7	-0.123569	0.111919	0.269553	DeCODE	P00480	Shin et al.	glucose	HMDB0000122	ENSG00000036473	OTC	FALSE
17917	MR-IVW LD	15431_31_OTC_OTCase	15431_31_OTC_OTCase	M21044	2-hydroxybutyrate (ahb)	7	-0.0703771	0.111614	0.528343	DeCODE	P00480	Shin et al.	2-hydroxybutyrate (ahb)	HMDB0000008	ENSG00000036473	OTC	FALSE
17918	MR-IVW LD	15431_31_OTC_OTCase	15431_31_OTC_OTCase	M22189	palmitoylcarnitine (c16)	7	0.0120991	0.112425	0.914298	DeCODE	P00480	Shin et al.	palmitoylcarnitine (c16)	HMDB0000222	ENSG00000036473	OTC	FALSE
17919	MR-IVW LD	15431_31_OTC_OTCase	15431_31_OTC_OTCase	M22842	cholate	7	0.0800008	0.128018	0.532025	DeCODE	P00480	Shin et al.	cholate	HMDB0000619	ENSG00000036473	OTC	FALSE
17920	MR-IVW LD	15431_31_OTC_OTCase	15431_31_OTC_OTCase	M27716	bilirubin (z,z)	7	0.0178734	0.119795	0.881396	DeCODE	P00480	Shin et al.	bilirubin (z,z)	HMDB0000054	ENSG00000036473	OTC	FALSE
17921	MR-IVW LD	15431_31_OTC_OTCase	15431_31_OTC_OTCase	M27718	creatine	7	-0.229541	0.111554	0.0396227	DeCODE	P00480	Shin et al.	creatine	HMDB0000064	ENSG00000036473	OTC	FALSE
17922	MR-IVW LD	15431_31_OTC_OTCase	15431_31_OTC_OTCase	M31453	cysteine	7	0.0315616	0.112443	0.778949	DeCODE	P00480	Shin et al.	cysteine	HMDB0000574	ENSG00000036473	OTC	FALSE
17923	MR-IVW LD	15431_31_OTC_OTCase	15431_31_OTC_OTCase	M31454	cystine	7	-0.588523	0.215033	0.00620226	DeCODE	P00480	Shin et al.	cystine	HMDB0000192	ENSG00000036473	OTC	FALSE
17924	MR-IVW LD	15431_31_OTC_OTCase	15431_31_OTC_OTCase	M32198	acetylcarnitine (c2)	7	0.0216862	0.12217	0.859109	DeCODE	P00480	Shin et al.	acetylcarnitine (c2)	HMDB0000201	ENSG00000036473	OTC	FALSE
17925	MR-IVW LD	15431_31_OTC_OTCase	15431_31_OTC_OTCase	M32315	serine	7	0.0536308	0.111742	0.631262	DeCODE	P00480	Shin et al.	serine	HMDB0000187	ENSG00000036473	OTC	FALSE
17926	MR-IVW LD	15431_31_OTC_OTCase	15431_31_OTC_OTCase	M32319	trans-4-hydroxyproline	7	-0.0318897	0.111689	0.775243	DeCODE	P00480	Shin et al.	trans-4-hydroxyproline	HMDB0000725	ENSG00000036473	OTC	FALSE
17927	MR-IVW LD	15431_31_OTC_OTCase	15431_31_OTC_OTCase	M32322	glutamate	7	0.19204	0.111677	0.0855054	DeCODE	P00480	Shin et al.	glutamate	HMDB0000148	ENSG00000036473	OTC	FALSE
17928	MR-IVW LD	15431_31_OTC_OTCase	15431_31_OTC_OTCase	M32338	glycine	7	0.0296811	0.111688	0.790432	DeCODE	P00480	Shin et al.	glycine	HMDB0000123	ENSG00000036473	OTC	FALSE
17929	MR-IVW LD	15431_31_OTC_OTCase	15431_31_OTC_OTCase	M32339	alanine	7	-0.3149	0.118471	0.00785964	DeCODE	P00480	Shin et al.	alanine	HMDB0000161	ENSG00000036473	OTC	FALSE
17930	MR-IVW LD	15431_31_OTC_OTCase	15431_31_OTC_OTCase	M32425	dehydroepiandrosterone sulfate (dhea-s)	7	0.123758	0.111765	0.268161	DeCODE	P00480	Shin et al.	dehydroepiandrosterone sulfate (dhea-s)	HMDB0001032	ENSG00000036473	OTC	FALSE
17931	MR-IVW LD	15431_31_OTC_OTCase	15431_31_OTC_OTCase	M32458	oleamide	7	0.0318868	0.115522	0.782529	DeCODE	P00480	Shin et al.	oleamide	HMDB0002117	ENSG00000036473	OTC	FALSE
17932	MR-IVW LD	15431_31_OTC_OTCase	15431_31_OTC_OTCase	M32593	heme	7	-0.0487678	0.124128	0.694406	DeCODE	P00480	Shin et al.	heme	HMDB0003178	ENSG00000036473	OTC	FALSE
17933	MR-IVW LD	15431_31_OTC_OTCase	15431_31_OTC_OTCase	M33453	alpha-ketoglutarate	7	0.0935093	0.126678	0.460413	DeCODE	P00480	Shin et al.	alpha-ketoglutarate	HMDB0000208	ENSG00000036473	OTC	FALSE
17934	MR-IVW LD	15431_31_OTC_OTCase	15431_31_OTC_OTCase	M34106	bilirubin (e,z or z,e)*	7	-0.0930083	0.135957	0.493911	DeCODE	P00480	Shin et al.	bilirubin (e,z or z,e)*	HMDB0000488	ENSG00000036473	OTC	FALSE
17935	MR-IVW LD	15431_31_OTC_OTCase	15431_31_OTC_OTCase	M34283	asparagine	7	0.111946	0.111993	0.317513	DeCODE	P00480	Shin et al.	asparagine	HMDB0000168	ENSG00000036473	OTC	FALSE
17936	MR-IVW LD	15431_31_OTC_OTCase	15431_31_OTC_OTCase	bioa_001	alanine	7	-0.0123008	0.0326217	0.706119	DeCODE	P00480	Lotta et al.	alanine	HMDB0000161	ENSG00000036473	OTC	FALSE
17937	MR-IVW LD	15431_31_OTC_OTCase	15431_31_OTC_OTCase	bioa_002	arginine	7	-0.0232591	0.054651	0.670404	DeCODE	P00480	Lotta et al.	arginine	HMDB0000517	ENSG00000036473	OTC	FALSE
17938	MR-IVW LD	15431_31_OTC_OTCase	15431_31_OTC_OTCase	bioa_003	asparagine	7	0.189262	0.0544724	0.000511899	DeCODE	P00480	Lotta et al.	asparagine	HMDB0000168	ENSG00000036473	OTC	FALSE
17939	MR-IVW LD	15431_31_OTC_OTCase	15431_31_OTC_OTCase	bioa_004	aspartate	7	-0.0506109	0.0546056	0.354008	DeCODE	P00480	Lotta et al.	aspartate	HMDB0000191	ENSG00000036473	OTC	FALSE
17940	MR-IVW LD	15431_31_OTC_OTCase	15431_31_OTC_OTCase	bioa_005	citrulline	7	-0.00140586	0.05446	0.979405	DeCODE	P00480	Lotta et al.	citrulline	HMDB0000904	ENSG00000036473	OTC	TRUE
17941	MR-IVW LD	15431_31_OTC_OTCase	15431_31_OTC_OTCase	bioa_006	glutamine	7	-0.0518882	0.032734	0.112933	DeCODE	P00480	Lotta et al.	glutamine	HMDB0000641	ENSG00000036473	OTC	FALSE
17942	MR-IVW LD	15431_31_OTC_OTCase	15431_31_OTC_OTCase	bioa_007	glutamate	7	0.124717	0.054426	0.0219351	DeCODE	P00480	Lotta et al.	glutamate	HMDB0000148	ENSG00000036473	OTC	FALSE
17943	MR-IVW LD	15431_31_OTC_OTCase	15431_31_OTC_OTCase	bioa_008	glycine	7	0.084962	0.033906	0.0122172	DeCODE	P00480	Lotta et al.	glycine	HMDB0000123	ENSG00000036473	OTC	FALSE
17944	MR-IVW LD	15431_31_OTC_OTCase	15431_31_OTC_OTCase	bioa_009	histidine	7	-0.0395824	0.0337442	0.24079	DeCODE	P00480	Lotta et al.	histidine	HMDB0000177	ENSG00000036473	OTC	FALSE
17945	MR-IVW LD	15431_31_OTC_OTCase	15431_31_OTC_OTCase	bioa_013	methionine	7	0.160878	0.0544347	0.00312238	DeCODE	P00480	Lotta et al.	methionine	HMDB0000696	ENSG00000036473	OTC	FALSE
17946	MR-IVW LD	15431_31_OTC_OTCase	15431_31_OTC_OTCase	bioa_014	ornithine	7	0.0702798	0.0544761	0.197015	DeCODE	P00480	Lotta et al.	ornithine	HMDB0000214	ENSG00000036473	OTC	TRUE
17947	MR-IVW LD	15431_31_OTC_OTCase	15431_31_OTC_OTCase	bioa_015	phenylethylamine	9	0.0359147	0.0924541	0.697676	DeCODE	P00480	Lotta et al.	phenylethylamine	HMDB0012275	ENSG00000036473	OTC	FALSE
17948	MR-IVW LD	15431_31_OTC_OTCase	15431_31_OTC_OTCase	bioa_016	phenylalanine	7	0.163982	0.0330286	6.87507e-07	DeCODE	P00480	Lotta et al.	phenylalanine	HMDB0000159	ENSG00000036473	OTC	FALSE
17949	MR-IVW LD	15431_31_OTC_OTCase	15431_31_OTC_OTCase	bioa_018	serine	7	0.189064	0.0544455	0.000515556	DeCODE	P00480	Lotta et al.	serine	HMDB0000187	ENSG00000036473	OTC	FALSE
17950	MR-IVW LD	15431_31_OTC_OTCase	15431_31_OTC_OTCase	bioa_019	threonine	7	0.0617627	0.0559845	0.269936	DeCODE	P00480	Lotta et al.	threonine	HMDB0000167	ENSG00000036473	OTC	FALSE
17951	MR-IVW LD	15431_31_OTC_OTCase	15431_31_OTC_OTCase	bioa_020	tryptophan	7	0.0763516	0.05443	0.160692	DeCODE	P00480	Lotta et al.	tryptophan	HMDB0000929	ENSG00000036473	OTC	FALSE
17952	MR-IVW LD	15431_31_OTC_OTCase	15431_31_OTC_OTCase	bioa_021	tyrosine	6	0.124785	0.0339568	0.000238019	DeCODE	P00480	Lotta et al.	tyrosine	HMDB0000158	ENSG00000036473	OTC	FALSE
17953	MR-IVW LD	15431_31_OTC_OTCase	15431_31_OTC_OTCase	bioa_022	valine	7	0.0603622	0.0327684	0.0654626	DeCODE	P00480	Lotta et al.	valine	HMDB0000883	ENSG00000036473	OTC	FALSE
17954	MR-IVW LD	15431_31_OTC_OTCase	15431_31_OTC_OTCase	bioa_023	n-acetylornithine	7	0.0644044	0.0546798	0.238858	DeCODE	P00480	Lotta et al.	n-acetylornithine	HMDB0003357	ENSG00000036473	OTC	FALSE
17955	MR-IVW LD	15431_31_OTC_OTCase	15431_31_OTC_OTCase	bioa_030	trans-hydroxyproline	7	0.0507587	0.0544996	0.351668	DeCODE	P00480	Lotta et al.	trans-hydroxyproline	HMDB0000725	ENSG00000036473	OTC	FALSE
17956	MR-IVW LD	15431_31_OTC_OTCase	15431_31_OTC_OTCase	bioa_031	sarcosine	9	-0.0493215	0.056545	0.383072	DeCODE	P00480	Lotta et al.	sarcosine	HMDB0000271	ENSG00000036473	OTC	FALSE
17957	MR-IVW LD	15431_31_OTC_OTCase	15431_31_OTC_OTCase	bioa_032	serotonin	7	-0.0616283	0.0696821	0.376469	DeCODE	P00480	Lotta et al.	serotonin	HMDB0000259	ENSG00000036473	OTC	FALSE
17958	MR-IVW LD	15431_31_OTC_OTCase	15431_31_OTC_OTCase	bioa_033	spermidine	9	-0.00533824	0.0662337	0.935762	DeCODE	P00480	Lotta et al.	spermidine	HMDB0001257	ENSG00000036473	OTC	FALSE
17959	MR-IVW LD	15431_31_OTC_OTCase	15431_31_OTC_OTCase	bior_002	acetylcarnitine (c2)	7	0.0498048	0.0544003	0.359917	DeCODE	P00480	Lotta et al.	acetylcarnitine (c2)	HMDB0000201	ENSG00000036473	OTC	FALSE
17960	MR-IVW LD	15431_31_OTC_OTCase	15431_31_OTC_OTCase	bior_031	hexadecanoylcarnitine	7	-0.0452757	0.0544817	0.405959	DeCODE	P00480	Lotta et al.	hexadecanoylcarnitine	HMDB0000222	ENSG00000036473	OTC	FALSE
17961	MR-IVW LD	15431_31_OTC_OTCase	15431_31_OTC_OTCase	met-d-Acetate	acetate	9	0.0366384	0.0252342	0.14652	DeCODE	P00480	Borges et al.	acetate	HMDB0000042	ENSG00000036473	OTC	FALSE
17962	MR-IVW LD	15431_31_OTC_OTCase	15431_31_OTC_OTCase	met-d-Acetoacetate	acetoacetate	9	0.0384414	0.025231	0.127615	DeCODE	P00480	Borges et al.	acetoacetate	HMDB0000060	ENSG00000036473	OTC	FALSE
17963	MR-IVW LD	15431_31_OTC_OTCase	15431_31_OTC_OTCase	met-d-Ala	alanine	9	-0.00674588	0.0252311	0.789189	DeCODE	P00480	Borges et al.	alanine	HMDB0000161	ENSG00000036473	OTC	FALSE
17964	MR-IVW LD	15431_31_OTC_OTCase	15431_31_OTC_OTCase	met-d-Citrate	citrate	9	0.0574307	0.0252322	0.022841	DeCODE	P00480	Borges et al.	citrate	HMDB0000094	ENSG00000036473	OTC	FALSE
17965	MR-IVW LD	15431_31_OTC_OTCase	15431_31_OTC_OTCase	met-d-Gln	glutamine	9	-0.00244015	0.0252667	0.923063	DeCODE	P00480	Borges et al.	glutamine	HMDB0000641	ENSG00000036473	OTC	FALSE
17966	MR-IVW LD	15431_31_OTC_OTCase	15431_31_OTC_OTCase	met-d-Glucose	glucose	9	-0.00957739	0.025254	0.704507	DeCODE	P00480	Borges et al.	glucose	HMDB0000122	ENSG00000036473	OTC	FALSE
17967	MR-IVW LD	15431_31_OTC_OTCase	15431_31_OTC_OTCase	met-d-Gly	glycine	9	0.0577431	0.0252421	0.0221624	DeCODE	P00480	Borges et al.	glycine	HMDB0000123	ENSG00000036473	OTC	FALSE
17968	MR-IVW LD	15431_31_OTC_OTCase	15431_31_OTC_OTCase	met-d-His	histidine	9	-0.0714618	0.0252506	0.00465334	DeCODE	P00480	Borges et al.	histidine	HMDB0000177	ENSG00000036473	OTC	FALSE
17969	MR-IVW LD	15431_31_OTC_OTCase	15431_31_OTC_OTCase	met-d-LA	linoleate (18:2n6)	9	0.0310871	0.0252393	0.218064	DeCODE	P00480	Borges et al.	linoleate (18:2n6)	HMDB0006270,HMDB0000673	ENSG00000036473	OTC	FALSE
17970	MR-IVW LD	15431_31_OTC_OTCase	15431_31_OTC_OTCase	met-d-Phe	phenylalanine	9	0.0221911	0.0252363	0.37922	DeCODE	P00480	Borges et al.	phenylalanine	HMDB0000159	ENSG00000036473	OTC	FALSE
17971	MR-IVW LD	15431_31_OTC_OTCase	15431_31_OTC_OTCase	met-d-Pyruvate	pyruvate	9	0.000643263	0.0252669	0.979689	DeCODE	P00480	Borges et al.	pyruvate	HMDB0000243	ENSG00000036473	OTC	FALSE
17972	MR-IVW LD	15431_31_OTC_OTCase	15431_31_OTC_OTCase	met-d-Tyr	tyrosine	9	0.0563276	0.025248	0.025683	DeCODE	P00480	Borges et al.	tyrosine	HMDB0000158	ENSG00000036473	OTC	FALSE
17973	MR-IVW LD	15431_31_OTC_OTCase	15431_31_OTC_OTCase	met-d-Val	valine	9	-0.00684016	0.0252339	0.786337	DeCODE	P00480	Borges et al.	valine	HMDB0000883	ENSG00000036473	OTC	FALSE
17974	MR-IVW LD	15435_4_PNP_PNP	15435_4_PNP_PNP	GCST90199627	n-alpha-acetylornithine	2	0.0346878	0.123469	0.778754	DeCODE	P00491	Chen et al.	n-alpha-acetylornithine	HMDB0003357	ENSG00000198805	PNP	FALSE
17975	MR-IVW LD	15435_4_PNP_PNP	15435_4_PNP_PNP	GCST90199628	3-methylhistidine	2	0.0541641	0.101534	0.593717	DeCODE	P00491	Chen et al.	3-methylhistidine	HMDB0000479	ENSG00000198805	PNP	FALSE
17976	MR-IVW LD	15435_4_PNP_PNP	15435_4_PNP_PNP	GCST90199629	glycerophosphorylcholine (gpc)	2	-0.171914	0.101992	0.0918807	DeCODE	P00491	Chen et al.	glycerophosphorylcholine (gpc)	HMDB0000086	ENSG00000198805	PNP	FALSE
17977	MR-IVW LD	15435_4_PNP_PNP	15435_4_PNP_PNP	GCST90199637	n-acetylglutamate	2	-0.107402	0.104656	0.30478	DeCODE	P00491	Chen et al.	n-acetylglutamate	HMDB0001138	ENSG00000198805	PNP	FALSE
17978	MR-IVW LD	15435_4_PNP_PNP	15435_4_PNP_PNP	GCST90199651	docosahexaenoate (dha; 22:6n3)	2	-0.1179	0.101597	0.245859	DeCODE	P00491	Chen et al.	docosahexaenoate (dha; 22:6n3)	HMDB0002183	ENSG00000198805	PNP	FALSE
17979	MR-IVW LD	15435_4_PNP_PNP	15435_4_PNP_PNP	GCST90199652	1-stearoyl-2-oleoyl-gps (18:0/18:1)	2	-0.182462	0.102992	0.0764589	DeCODE	P00491	Chen et al.	1-stearoyl-2-oleoyl-gps (18:0/18:1)	HMDB0010163	ENSG00000198805	PNP	FALSE
17980	MR-IVW LD	15435_4_PNP_PNP	15435_4_PNP_PNP	GCST90199654	paraxanthine	2	-0.25121	0.104398	0.0161166	DeCODE	P00491	Chen et al.	paraxanthine	HMDB0001860	ENSG00000198805	PNP	FALSE
17981	MR-IVW LD	15435_4_PNP_PNP	15435_4_PNP_PNP	GCST90199665	n-acetylaspartate (naa)	2	-0.0655092	0.102387	0.522292	DeCODE	P00491	Chen et al.	n-acetylaspartate (naa)	HMDB0000812	ENSG00000198805	PNP	FALSE
17982	MR-IVW LD	15435_4_PNP_PNP	15435_4_PNP_PNP	GCST90199666	palmitoylcarnitine (c16)	2	-0.0559089	0.101725	0.582588	DeCODE	P00491	Chen et al.	palmitoylcarnitine (c16)	HMDB0000222	ENSG00000198805	PNP	FALSE
17983	MR-IVW LD	15435_4_PNP_PNP	15435_4_PNP_PNP	GCST90199669	acetylcarnitine (c2)	2	0.111994	0.1017	0.2708	DeCODE	P00491	Chen et al.	acetylcarnitine (c2)	HMDB0000201	ENSG00000198805	PNP	FALSE
17984	MR-IVW LD	15435_4_PNP_PNP	15435_4_PNP_PNP	GCST90199673	dehydroepiandrosterone sulfate (dhea-s)	2	-0.023619	0.101913	0.816727	DeCODE	P00491	Chen et al.	dehydroepiandrosterone sulfate (dhea-s)	HMDB0001032	ENSG00000198805	PNP	FALSE
17985	MR-IVW LD	15435_4_PNP_PNP	15435_4_PNP_PNP	GCST90199691	1-methylhistidine	2	0.0930401	0.101919	0.361303	DeCODE	P00491	Chen et al.	1-methylhistidine	HMDB0000001	ENSG00000198805	PNP	FALSE
17986	MR-IVW LD	15435_4_PNP_PNP	15435_4_PNP_PNP	GCST90199845	sphinganine-1-phosphate	2	0.0365507	0.102552	0.721531	DeCODE	P00491	Chen et al.	sphinganine-1-phosphate	HMDB0001383	ENSG00000198805	PNP	FALSE
17987	MR-IVW LD	15435_4_PNP_PNP	15435_4_PNP_PNP	GCST90199896	sulfate*	2	-0.0800599	0.1019	0.432058	DeCODE	P00491	Chen et al.	sulfate*	HMDB01448	ENSG00000198805	PNP	FALSE
17988	MR-IVW LD	15435_4_PNP_PNP	15435_4_PNP_PNP	GCST90199972	sphingomyelin (d18:1/24:1, d18:2/24:0)*	2	0.0045704	0.101671	0.964145	DeCODE	P00491	Chen et al.	sphingomyelin (d18:1/24:1, d18:2/24:0)*	HMDB0012107	ENSG00000198805	PNP	FALSE
17989	MR-IVW LD	15435_4_PNP_PNP	15435_4_PNP_PNP	GCST90200001	sphingomyelin (d18:1/20:0, d16:1/22:0)*	2	0.0707164	0.101734	0.486986	DeCODE	P00491	Chen et al.	sphingomyelin (d18:1/20:0, d16:1/22:0)*	HMDB0012102	ENSG00000198805	PNP	FALSE
17990	MR-IVW LD	15435_4_PNP_PNP	15435_4_PNP_PNP	GCST90200049	myristoyl dihydrosphingomyelin (d18:0/14:0)*	2	-0.173752	0.101748	0.0876982	DeCODE	P00491	Chen et al.	myristoyl dihydrosphingomyelin (d18:0/14:0)*	HMDB0012085	ENSG00000198805	PNP	FALSE
17991	MR-IVW LD	15435_4_PNP_PNP	15435_4_PNP_PNP	GCST90200056	sphingomyelin (d18:0/18:0, d19:0/17:0)*	2	-0.26488	0.101612	0.0091398	DeCODE	P00491	Chen et al.	sphingomyelin (d18:0/18:0, d19:0/17:0)*	HMDB0012087	ENSG00000198805	PNP	FALSE
17992	MR-IVW LD	15435_4_PNP_PNP	15435_4_PNP_PNP	GCST90200279	pantothenate	2	0.114543	0.10212	0.262012	DeCODE	P00491	Chen et al.	pantothenate	HMDB0000210	ENSG00000198805	PNP	FALSE
17993	MR-IVW LD	15435_4_PNP_PNP	15435_4_PNP_PNP	GCST90200281	phosphoethanolamine	2	-0.10106	0.101752	0.320613	DeCODE	P00491	Chen et al.	phosphoethanolamine	HMDB0000224	ENSG00000198805	PNP	FALSE
17994	MR-IVW LD	15435_4_PNP_PNP	15435_4_PNP_PNP	GCST90200283	3-ureidopropionate	2	-0.0392683	0.106439	0.712181	DeCODE	P00491	Chen et al.	3-ureidopropionate	HMDB0000026	ENSG00000198805	PNP	FALSE
17995	MR-IVW LD	15435_4_PNP_PNP	15435_4_PNP_PNP	GCST90200291	sarcosine	2	0.0756377	0.101943	0.458112	DeCODE	P00491	Chen et al.	sarcosine	HMDB0000271	ENSG00000198805	PNP	FALSE
17996	MR-IVW LD	15435_4_PNP_PNP	15435_4_PNP_PNP	GCST90200292	trans-4-hydroxyproline	2	0.066689	0.101764	0.512254	DeCODE	P00491	Chen et al.	trans-4-hydroxyproline	HMDB0000725	ENSG00000198805	PNP	FALSE
17997	MR-IVW LD	15435_4_PNP_PNP	15435_4_PNP_PNP	GCST90200293	thyroxine	2	0.122801	0.101703	0.227262	DeCODE	P00491	Chen et al.	thyroxine	HMDB0000248	ENSG00000198805	PNP	FALSE
17998	MR-IVW LD	15435_4_PNP_PNP	15435_4_PNP_PNP	GCST90200296	methyl indole-3-acetate	2	0.114047	0.110221	0.300804	DeCODE	P00491	Chen et al.	methyl indole-3-acetate	HMDB0029738	ENSG00000198805	PNP	FALSE
17999	MR-IVW LD	15435_4_PNP_PNP	15435_4_PNP_PNP	GCST90200304	citrate	2	0.0814757	0.101717	0.423127	DeCODE	P00491	Chen et al.	citrate	HMDB0000094	ENSG00000198805	PNP	FALSE
18000	MR-IVW LD	15435_4_PNP_PNP	15435_4_PNP_PNP	GCST90200306	butyrate/isobutyrate (4:0)	2	-0.15247	0.103327	0.140047	DeCODE	P00491	Chen et al.	butyrate/isobutyrate (4:0)	HMDB0000039	ENSG00000198805	PNP	FALSE
18001	MR-IVW LD	15435_4_PNP_PNP	15435_4_PNP_PNP	GCST90200314	n-acetylneuraminate	2	0.0531562	0.102082	0.602562	DeCODE	P00491	Chen et al.	n-acetylneuraminate	HMDB0000230	ENSG00000198805	PNP	FALSE
18002	MR-IVW LD	15435_4_PNP_PNP	15435_4_PNP_PNP	GCST90200318	acetoacetate	2	0.121068	0.111419	0.277214	DeCODE	P00491	Chen et al.	acetoacetate	HMDB0000060	ENSG00000198805	PNP	FALSE
18003	MR-IVW LD	15435_4_PNP_PNP	15435_4_PNP_PNP	GCST90200319	cys-gly, oxidized	2	0.0277296	0.101739	0.785194	DeCODE	P00491	Chen et al.	cys-gly, oxidized	HMDB0000078	ENSG00000198805	PNP	FALSE
18004	MR-IVW LD	15435_4_PNP_PNP	15435_4_PNP_PNP	GCST90200321	cholate	2	-0.0582368	0.104062	0.575728	DeCODE	P00491	Chen et al.	cholate	HMDB0000619	ENSG00000198805	PNP	FALSE
18005	MR-IVW LD	15435_4_PNP_PNP	15435_4_PNP_PNP	GCST90200323	creatine	2	0.187215	0.101551	0.0652473	DeCODE	P00491	Chen et al.	creatine	HMDB0000064	ENSG00000198805	PNP	FALSE
18006	MR-IVW LD	15435_4_PNP_PNP	15435_4_PNP_PNP	GCST90200325	glycerol	2	-0.0383534	0.101562	0.705701	DeCODE	P00491	Chen et al.	glycerol	HMDB0000131	ENSG00000198805	PNP	FALSE
18007	MR-IVW LD	15435_4_PNP_PNP	15435_4_PNP_PNP	GCST90200327	choline	2	0.171904	0.101701	0.0909722	DeCODE	P00491	Chen et al.	choline	HMDB0000097	ENSG00000198805	PNP	FALSE
18008	MR-IVW LD	15435_4_PNP_PNP	15435_4_PNP_PNP	GCST90200335	stearoyl sphingomyelin (d18:1/18:0)	2	-0.106957	0.101727	0.293069	DeCODE	P00491	Chen et al.	stearoyl sphingomyelin (d18:1/18:0)	HMDB0001348	ENSG00000198805	PNP	FALSE
18009	MR-IVW LD	15435_4_PNP_PNP	15435_4_PNP_PNP	GCST90200336	n-palmitoyl-sphingosine (d18:1/16:0)	2	-0.0629528	0.101661	0.535759	DeCODE	P00491	Chen et al.	n-palmitoyl-sphingosine (d18:1/16:0)	HMDB0004949	ENSG00000198805	PNP	FALSE
18010	MR-IVW LD	15435_4_PNP_PNP	15435_4_PNP_PNP	GCST90200337	taurochenodeoxycholate	2	-0.210714	0.103036	0.0408488	DeCODE	P00491	Chen et al.	taurochenodeoxycholate	HMDB0000951	ENSG00000198805	PNP	FALSE
18011	MR-IVW LD	15435_4_PNP_PNP	15435_4_PNP_PNP	GCST90200341	n-stearoyl-sphingosine (d18:1/18:0)*	2	-0.0612463	0.101742	0.547188	DeCODE	P00491	Chen et al.	n-stearoyl-sphingosine (d18:1/18:0)*	HMDB0004950	ENSG00000198805	PNP	FALSE
18012	MR-IVW LD	15435_4_PNP_PNP	15435_4_PNP_PNP	GCST90200345	s-adenosylhomocysteine (sah)	2	0.00899356	0.117958	0.939225	DeCODE	P00491	Chen et al.	s-adenosylhomocysteine (sah)	HMDB00939	ENSG00000198805	PNP	FALSE
18013	MR-IVW LD	15435_4_PNP_PNP	15435_4_PNP_PNP	GCST90200348	quinolinate	2	0.160919	0.102061	0.114866	DeCODE	P00491	Chen et al.	quinolinate	HMDB0000232	ENSG00000198805	PNP	FALSE
18014	MR-IVW LD	15435_4_PNP_PNP	15435_4_PNP_PNP	GCST90200349	eicosapentaenoate (epa; 20:5n3)	2	-0.166413	0.101733	0.101883	DeCODE	P00491	Chen et al.	eicosapentaenoate (epa; 20:5n3)	HMDB0001999	ENSG00000198805	PNP	FALSE
18015	MR-IVW LD	15435_4_PNP_PNP	15435_4_PNP_PNP	GCST90200351	n-acetylputrescine	2	0.0812852	0.101822	0.424693	DeCODE	P00491	Chen et al.	n-acetylputrescine	HMDB0002064	ENSG00000198805	PNP	FALSE
18016	MR-IVW LD	15435_4_PNP_PNP	15435_4_PNP_PNP	GCST90200354	linoleate (18:2n6)	2	0.0101909	0.101713	0.920191	DeCODE	P00491	Chen et al.	linoleate (18:2n6)	HMDB0006270,HMDB0000673	ENSG00000198805	PNP	FALSE
18017	MR-IVW LD	15435_4_PNP_PNP	15435_4_PNP_PNP	GCST90200355	adenosine 5'-diphosphate (adp)	2	0.150945	0.13618	0.26768	DeCODE	P00491	Chen et al.	adenosine 5'-diphosphate (adp)	HMDB0001341	ENSG00000198805	PNP	FALSE
18018	MR-IVW LD	15435_4_PNP_PNP	15435_4_PNP_PNP	GCST90200356	adenosine 5'-monophosphate (amp)	2	0.124339	0.101962	0.222668	DeCODE	P00491	Chen et al.	adenosine 5'-monophosphate (amp)	HMDB0000045	ENSG00000198805	PNP	FALSE
18019	MR-IVW LD	15435_4_PNP_PNP	15435_4_PNP_PNP	GCST90200358	arachidonate (20:4n6)	2	-0.132615	0.10164	0.19198	DeCODE	P00491	Chen et al.	arachidonate (20:4n6)	HMDB0001043	ENSG00000198805	PNP	FALSE
18020	MR-IVW LD	15435_4_PNP_PNP	15435_4_PNP_PNP	GCST90200359	5-methylthioadenosine (mta)	2	-0.03998	0.102025	0.695159	DeCODE	P00491	Chen et al.	5-methylthioadenosine (mta)	HMDB0001173	ENSG00000198805	PNP	FALSE
18021	MR-IVW LD	15435_4_PNP_PNP	15435_4_PNP_PNP	GCST90200361	beta-alanine	2	-0.0546742	0.102628	0.594211	DeCODE	P00491	Chen et al.	beta-alanine	HMDB0000056	ENSG00000198805	PNP	FALSE
18022	MR-IVW LD	15435_4_PNP_PNP	15435_4_PNP_PNP	GCST90200362	succinate	2	0.0942717	0.103725	0.363423	DeCODE	P00491	Chen et al.	succinate	HMDB0000254	ENSG00000198805	PNP	FALSE
18023	MR-IVW LD	15435_4_PNP_PNP	15435_4_PNP_PNP	GCST90200363	choline phosphate	2	-0.182899	0.101784	0.0723465	DeCODE	P00491	Chen et al.	choline phosphate	HMDB0001565	ENSG00000198805	PNP	FALSE
18024	MR-IVW LD	15435_4_PNP_PNP	15435_4_PNP_PNP	GCST90200364	cysteinylglycine	2	0.137406	0.101999	0.177941	DeCODE	P00491	Chen et al.	cysteinylglycine	HMDB0000078	ENSG00000198805	PNP	FALSE
18025	MR-IVW LD	15435_4_PNP_PNP	15435_4_PNP_PNP	GCST90200365	phenylpyruvate	2	-0.0404593	0.101833	0.691139	DeCODE	P00491	Chen et al.	phenylpyruvate	HMDB0000205	ENSG00000198805	PNP	FALSE
18026	MR-IVW LD	15435_4_PNP_PNP	15435_4_PNP_PNP	GCST90200368	cholesterol	2	-0.0469172	0.101725	0.644643	DeCODE	P00491	Chen et al.	cholesterol	HMDB0000067	ENSG00000198805	PNP	FALSE
18027	MR-IVW LD	15435_4_PNP_PNP	15435_4_PNP_PNP	GCST90200369	2-hydroxyphenylacetate	2	-0.0696875	0.106288	0.512051	DeCODE	P00491	Chen et al.	2-hydroxyphenylacetate	HMDB0000669	ENSG00000198805	PNP	FALSE
18028	MR-IVW LD	15435_4_PNP_PNP	15435_4_PNP_PNP	GCST90200370	aspartate	2	-0.126713	0.101756	0.213035	DeCODE	P00491	Chen et al.	aspartate	HMDB0000191	ENSG00000198805	PNP	FALSE
18029	MR-IVW LD	15435_4_PNP_PNP	15435_4_PNP_PNP	GCST90200372	arginine	2	0.0979794	0.101857	0.336086	DeCODE	P00491	Chen et al.	arginine	HMDB0000517	ENSG00000198805	PNP	FALSE
18030	MR-IVW LD	15435_4_PNP_PNP	15435_4_PNP_PNP	GCST90200374	sphinganine	2	0.147462	0.10725	0.169152	DeCODE	P00491	Chen et al.	sphinganine	HMDB0000269	ENSG00000198805	PNP	FALSE
18031	MR-IVW LD	15435_4_PNP_PNP	15435_4_PNP_PNP	GCST90200376	flavin adenine dinucleotide (fad)	2	-0.127216	0.116862	0.276329	DeCODE	P00491	Chen et al.	flavin adenine dinucleotide (fad)	HMDB0001248	ENSG00000198805	PNP	FALSE
18032	MR-IVW LD	15435_4_PNP_PNP	15435_4_PNP_PNP	GCST90200377	histidine	2	0.0593753	0.10194	0.560262	DeCODE	P00491	Chen et al.	histidine	HMDB0000177	ENSG00000198805	PNP	FALSE
18033	MR-IVW LD	15435_4_PNP_PNP	15435_4_PNP_PNP	GCST90200378	cortisol	2	-0.258044	0.102121	0.0115094	DeCODE	P00491	Chen et al.	cortisol	HMDB0000063	ENSG00000198805	PNP	FALSE
18034	MR-IVW LD	15435_4_PNP_PNP	15435_4_PNP_PNP	GCST90200379	hypotaurine	2	-0.108536	0.102005	0.287316	DeCODE	P00491	Chen et al.	hypotaurine	HMDB0000965	ENSG00000198805	PNP	FALSE
18035	MR-IVW LD	15435_4_PNP_PNP	15435_4_PNP_PNP	GCST90200382	cystine	2	-0.133184	0.102227	0.192634	DeCODE	P00491	Chen et al.	cystine	HMDB0000192	ENSG00000198805	PNP	FALSE
18036	MR-IVW LD	15435_4_PNP_PNP	15435_4_PNP_PNP	GCST90200383	cystathionine	2	0.0264187	0.10326	0.798069	DeCODE	P00491	Chen et al.	cystathionine	HMDB0000099	ENSG00000198805	PNP	FALSE
18037	MR-IVW LD	15435_4_PNP_PNP	15435_4_PNP_PNP	GCST90200384	guanidinoacetate	2	0.0984312	0.101846	0.333811	DeCODE	P00491	Chen et al.	guanidinoacetate	HMDB0000128	ENSG00000198805	PNP	FALSE
18038	MR-IVW LD	15435_4_PNP_PNP	15435_4_PNP_PNP	GCST90200385	sphingosine	2	-0.0481096	0.103464	0.641939	DeCODE	P00491	Chen et al.	sphingosine	HMDB0000252	ENSG00000198805	PNP	FALSE
18039	MR-IVW LD	15435_4_PNP_PNP	15435_4_PNP_PNP	GCST90200390	stearate (18:0)	2	-0.0367137	0.101639	0.717938	DeCODE	P00491	Chen et al.	stearate (18:0)	HMDB0000827	ENSG00000198805	PNP	FALSE
18040	MR-IVW LD	15435_4_PNP_PNP	15435_4_PNP_PNP	GCST90200391	methionine	2	0.053107	0.101947	0.602418	DeCODE	P00491	Chen et al.	methionine	HMDB0000696	ENSG00000198805	PNP	FALSE
18041	MR-IVW LD	15435_4_PNP_PNP	15435_4_PNP_PNP	GCST90200392	orotate	2	-0.0114738	0.102539	0.910905	DeCODE	P00491	Chen et al.	orotate	HMDB0000226	ENSG00000198805	PNP	FALSE
18042	MR-IVW LD	15435_4_PNP_PNP	15435_4_PNP_PNP	GCST90200393	phosphate	2	0.00233447	0.101794	0.981704	DeCODE	P00491	Chen et al.	phosphate	HMDB0001429	ENSG00000198805	PNP	TRUE
18043	MR-IVW LD	15435_4_PNP_PNP	15435_4_PNP_PNP	GCST90200394	inosine	2	-0.186063	0.131496	0.157075	DeCODE	P00491	Chen et al.	inosine	HMDB0000195	ENSG00000198805	PNP	FALSE
18044	MR-IVW LD	15435_4_PNP_PNP	15435_4_PNP_PNP	GCST90200395	inosine 5'-monophosphate (imp)	2	0.0180986	0.135725	0.893919	DeCODE	P00491	Chen et al.	inosine 5'-monophosphate (imp)	HMDB0000175	ENSG00000198805	PNP	FALSE
18045	MR-IVW LD	15435_4_PNP_PNP	15435_4_PNP_PNP	GCST90200396	phenylalanine	2	0.0222779	0.101911	0.82696	DeCODE	P00491	Chen et al.	phenylalanine	HMDB0000159	ENSG00000198805	PNP	FALSE
18046	MR-IVW LD	15435_4_PNP_PNP	15435_4_PNP_PNP	GCST90200397	palmitate (16:0)	2	-0.0199637	0.101658	0.844312	DeCODE	P00491	Chen et al.	palmitate (16:0)	HMDB0000220	ENSG00000198805	PNP	FALSE
18047	MR-IVW LD	15435_4_PNP_PNP	15435_4_PNP_PNP	GCST90200400	nicotinamide	2	0.00686159	0.102651	0.946706	DeCODE	P00491	Chen et al.	nicotinamide	HMDB0001406	ENSG00000198805	PNP	FALSE
18048	MR-IVW LD	15435_4_PNP_PNP	15435_4_PNP_PNP	GCST90200401	myo-inositol	2	0.0720739	0.102129	0.480368	DeCODE	P00491	Chen et al.	myo-inositol	HMDB0000211	ENSG00000198805	PNP	FALSE
18049	MR-IVW LD	15435_4_PNP_PNP	15435_4_PNP_PNP	GCST90200403	citrulline	2	0.067805	0.102356	0.507686	DeCODE	P00491	Chen et al.	citrulline	HMDB0000904	ENSG00000198805	PNP	FALSE
18050	MR-IVW LD	15435_4_PNP_PNP	15435_4_PNP_PNP	GCST90200404	ornithine	2	0.0345109	0.101745	0.734466	DeCODE	P00491	Chen et al.	ornithine	HMDB0000214	ENSG00000198805	PNP	FALSE
18051	MR-IVW LD	15435_4_PNP_PNP	15435_4_PNP_PNP	GCST90200405	retinol (vitamin a)	2	-0.0194356	0.101797	0.848585	DeCODE	P00491	Chen et al.	retinol (vitamin a)	HMDB0000305	ENSG00000198805	PNP	FALSE
18052	MR-IVW LD	15435_4_PNP_PNP	15435_4_PNP_PNP	GCST90200406	1-methylnicotinamide	2	0.285893	0.102109	0.00511211	DeCODE	P00491	Chen et al.	1-methylnicotinamide	HMDB0000699	ENSG00000198805	PNP	FALSE
18053	MR-IVW LD	15435_4_PNP_PNP	15435_4_PNP_PNP	GCST90200407	uridine	2	0.0685336	0.101759	0.500636	DeCODE	P00491	Chen et al.	uridine	HMDB0000296	ENSG00000198805	PNP	FALSE
18054	MR-IVW LD	15435_4_PNP_PNP	15435_4_PNP_PNP	GCST90200410	phytanate	2	-0.245981	0.101932	0.0158135	DeCODE	P00491	Chen et al.	phytanate	HMDB0000801	ENSG00000198805	PNP	FALSE
18055	MR-IVW LD	15435_4_PNP_PNP	15435_4_PNP_PNP	GCST90200412	glutamate	2	-0.0895097	0.10155	0.378081	DeCODE	P00491	Chen et al.	glutamate	HMDB0000148	ENSG00000198805	PNP	FALSE
18056	MR-IVW LD	15435_4_PNP_PNP	15435_4_PNP_PNP	GCST90200413	2'-deoxyuridine	2	0.134352	0.103909	0.196018	DeCODE	P00491	Chen et al.	2'-deoxyuridine	HMDB0000012	ENSG00000198805	PNP	FALSE
18057	MR-IVW LD	15435_4_PNP_PNP	15435_4_PNP_PNP	GCST90200415	serine	2	0.100293	0.101649	0.323809	DeCODE	P00491	Chen et al.	serine	HMDB0000187	ENSG00000198805	PNP	FALSE
18058	MR-IVW LD	15435_4_PNP_PNP	15435_4_PNP_PNP	GCST90200417	urea	2	0.0221379	0.101846	0.827923	DeCODE	P00491	Chen et al.	urea	HMDB0000294	ENSG00000198805	PNP	FALSE
18059	MR-IVW LD	15435_4_PNP_PNP	15435_4_PNP_PNP	GCST90200418	pyridoxal	2	0.0515586	0.103218	0.617419	DeCODE	P00491	Chen et al.	pyridoxal	HMDB0001545	ENSG00000198805	PNP	FALSE
18060	MR-IVW LD	15435_4_PNP_PNP	15435_4_PNP_PNP	GCST90200419	glutamine	2	0.0512012	0.10176	0.614854	DeCODE	P00491	Chen et al.	glutamine	HMDB0000641	ENSG00000198805	PNP	FALSE
18061	MR-IVW LD	15435_4_PNP_PNP	15435_4_PNP_PNP	GCST90200422	serotonin	2	0.109572	0.106753	0.304704	DeCODE	P00491	Chen et al.	serotonin	HMDB0000259	ENSG00000198805	PNP	FALSE
18062	MR-IVW LD	15435_4_PNP_PNP	15435_4_PNP_PNP	GCST90200423	spermidine	2	-0.0595972	0.107832	0.580479	DeCODE	P00491	Chen et al.	spermidine	HMDB0001257	ENSG00000198805	PNP	FALSE
18063	MR-IVW LD	15435_4_PNP_PNP	15435_4_PNP_PNP	GCST90200427	tyrosine	2	-0.0555058	0.101764	0.585453	DeCODE	P00491	Chen et al.	tyrosine	HMDB0000158	ENSG00000198805	PNP	FALSE
18064	MR-IVW LD	15435_4_PNP_PNP	15435_4_PNP_PNP	GCST90200429	cytidine	2	-0.0369175	0.105631	0.726717	DeCODE	P00491	Chen et al.	cytidine	HMDB0000089	ENSG00000198805	PNP	FALSE
18065	MR-IVW LD	15435_4_PNP_PNP	15435_4_PNP_PNP	GCST90200430	pyruvate	2	0.0165998	0.101721	0.870369	DeCODE	P00491	Chen et al.	pyruvate	HMDB0000243	ENSG00000198805	PNP	FALSE
18066	MR-IVW LD	15435_4_PNP_PNP	15435_4_PNP_PNP	GCST90200431	alanine	2	-0.0647731	0.101682	0.524116	DeCODE	P00491	Chen et al.	alanine	HMDB0000161	ENSG00000198805	PNP	FALSE
18067	MR-IVW LD	15435_4_PNP_PNP	15435_4_PNP_PNP	GCST90200432	threonine	2	0.13903	0.101808	0.172061	DeCODE	P00491	Chen et al.	threonine	HMDB0000167	ENSG00000198805	PNP	FALSE
18068	MR-IVW LD	15435_4_PNP_PNP	15435_4_PNP_PNP	GCST90200437	fructose	2	0.0699298	0.10248	0.495003	DeCODE	P00491	Chen et al.	fructose	HMDB0000660	ENSG00000198805	PNP	FALSE
18069	MR-IVW LD	15435_4_PNP_PNP	15435_4_PNP_PNP	GCST90200438	alpha-ketobutyrate	2	-0.141409	0.102131	0.166179	DeCODE	P00491	Chen et al.	alpha-ketobutyrate	HMDB0000005	ENSG00000198805	PNP	FALSE
18070	MR-IVW LD	15435_4_PNP_PNP	15435_4_PNP_PNP	GCST90200439	cysteine	2	0.0862925	0.101986	0.397486	DeCODE	P00491	Chen et al.	cysteine	HMDB0000574	ENSG00000198805	PNP	FALSE
18071	MR-IVW LD	15435_4_PNP_PNP	15435_4_PNP_PNP	GCST90200440	glucose	2	0.180843	0.102559	0.0778478	DeCODE	P00491	Chen et al.	glucose	HMDB0000122	ENSG00000198805	PNP	FALSE
18072	MR-IVW LD	15435_4_PNP_PNP	15435_4_PNP_PNP	GCST90200441	tryptophan	2	-0.0170157	0.101864	0.867335	DeCODE	P00491	Chen et al.	tryptophan	HMDB0000929	ENSG00000198805	PNP	FALSE
18073	MR-IVW LD	15435_4_PNP_PNP	15435_4_PNP_PNP	GCST90200442	valine	2	-0.093237	0.10179	0.359678	DeCODE	P00491	Chen et al.	valine	HMDB0000883	ENSG00000198805	PNP	FALSE
18074	MR-IVW LD	15435_4_PNP_PNP	15435_4_PNP_PNP	GCST90200444	dihydroorotate	2	0.00878869	0.102116	0.931414	DeCODE	P00491	Chen et al.	dihydroorotate	HMDB03349	ENSG00000198805	PNP	FALSE
18075	MR-IVW LD	15435_4_PNP_PNP	15435_4_PNP_PNP	GCST90200447	maltose	2	-0.000270311	0.115997	0.998141	DeCODE	P00491	Chen et al.	maltose	HMDB0000163	ENSG00000198805	PNP	FALSE
18076	MR-IVW LD	15435_4_PNP_PNP	15435_4_PNP_PNP	GCST90200452	asparagine	2	-0.00444227	0.101805	0.965195	DeCODE	P00491	Chen et al.	asparagine	HMDB0000168	ENSG00000198805	PNP	FALSE
18077	MR-IVW LD	15435_4_PNP_PNP	15435_4_PNP_PNP	GCST90200455	alpha-ketoglutarate	2	-0.0188014	0.102014	0.853777	DeCODE	P00491	Chen et al.	alpha-ketoglutarate	HMDB0000208	ENSG00000198805	PNP	FALSE
18078	MR-IVW LD	15435_4_PNP_PNP	15435_4_PNP_PNP	GCST90200680	5-acetylamino-6-formylamino-3-methyluracil	2	-0.122543	0.106042	0.247842	DeCODE	P00491	Chen et al.	5-acetylamino-6-formylamino-3-methyluracil	HMDB0011105	ENSG00000198805	PNP	FALSE
18079	MR-IVW LD	15435_4_PNP_PNP	15435_4_PNP_PNP	GCST90200684	n-acetyl-aspartyl-glutamate (naag)	2	0.236234	0.105307	0.0248779	DeCODE	P00491	Chen et al.	n-acetyl-aspartyl-glutamate (naag)	HMDB0001067	ENSG00000198805	PNP	FALSE
18080	MR-IVW LD	15435_4_PNP_PNP	15435_4_PNP_PNP	GCST90200687	bilirubin (e,z or z,e)*	2	0.214576	0.101838	0.0351156	DeCODE	P00491	Chen et al.	bilirubin (e,z or z,e)*	HMDB0000488	ENSG00000198805	PNP	FALSE
18081	MR-IVW LD	15435_4_PNP_PNP	15435_4_PNP_PNP	GCST90200691	n-delta-acetylornithine	2	0.0445687	0.10172	0.661276	DeCODE	P00491	Chen et al.	n-delta-acetylornithine	HMDB0003357	ENSG00000198805	PNP	FALSE
18082	MR-IVW LD	15435_4_PNP_PNP	15435_4_PNP_PNP	GCST90200704	bilirubin (z,z)	2	0.231621	0.101698	0.0227535	DeCODE	P00491	Chen et al.	bilirubin (z,z)	HMDB0000054	ENSG00000198805	PNP	FALSE
18083	MR-IVW LD	15435_4_PNP_PNP	15435_4_PNP_PNP	GCST90200706	biliverdin	2	0.16787	0.101698	0.0988063	DeCODE	P00491	Chen et al.	biliverdin	HMDB0001008	ENSG00000198805	PNP	FALSE
18084	MR-IVW LD	15435_4_PNP_PNP	15435_4_PNP_PNP	GCST90200707	glycine	2	0.0663245	0.101702	0.514308	DeCODE	P00491	Chen et al.	glycine	HMDB0000123	ENSG00000198805	PNP	FALSE
18085	MR-IVW LD	15435_4_PNP_PNP	15435_4_PNP_PNP	M00053	glutamine	2	-0.0442404	0.123945	0.721141	DeCODE	P00491	Shin et al.	glutamine	HMDB0000641	ENSG00000198805	PNP	FALSE
18086	MR-IVW LD	15435_4_PNP_PNP	15435_4_PNP_PNP	M00054	tryptophan	2	-0.114064	0.124082	0.357959	DeCODE	P00491	Shin et al.	tryptophan	HMDB0000929	ENSG00000198805	PNP	FALSE
18087	MR-IVW LD	15435_4_PNP_PNP	15435_4_PNP_PNP	M00059	histidine	2	-0.171756	0.124087	0.166312	DeCODE	P00491	Shin et al.	histidine	HMDB0000177	ENSG00000198805	PNP	FALSE
18088	MR-IVW LD	15435_4_PNP_PNP	15435_4_PNP_PNP	M00063	cholesterol	2	0.0249609	0.124004	0.840471	DeCODE	P00491	Shin et al.	cholesterol	HMDB0000067	ENSG00000198805	PNP	FALSE
18089	MR-IVW LD	15435_4_PNP_PNP	15435_4_PNP_PNP	M00064	phenylalanine	2	-0.0713001	0.1241	0.565604	DeCODE	P00491	Shin et al.	phenylalanine	HMDB0000159	ENSG00000198805	PNP	FALSE
18090	MR-IVW LD	15435_4_PNP_PNP	15435_4_PNP_PNP	M00555	adenosine	2	0.0654551	0.124175	0.59811	DeCODE	P00491	Shin et al.	adenosine	HMDB0000050	ENSG00000198805	PNP	FALSE
18091	MR-IVW LD	15435_4_PNP_PNP	15435_4_PNP_PNP	M00577	fructose	2	-0.085636	0.124276	0.490775	DeCODE	P00491	Shin et al.	fructose	HMDB0000660	ENSG00000198805	PNP	FALSE
18092	MR-IVW LD	15435_4_PNP_PNP	15435_4_PNP_PNP	M00599	pyruvate	2	-0.0468835	0.125097	0.707825	DeCODE	P00491	Shin et al.	pyruvate	HMDB0000243	ENSG00000198805	PNP	FALSE
18093	MR-IVW LD	15435_4_PNP_PNP	15435_4_PNP_PNP	M00606	uridine	2	-0.0459982	0.124099	0.710893	DeCODE	P00491	Shin et al.	uridine	HMDB0000296	ENSG00000198805	PNP	FALSE
18094	MR-IVW LD	15435_4_PNP_PNP	15435_4_PNP_PNP	M01105	linoleate (18:2n6)	2	0.22818	0.124255	0.0663013	DeCODE	P00491	Shin et al.	linoleate (18:2n6)	HMDB0006270,HMDB0000673	ENSG00000198805	PNP	FALSE
18095	MR-IVW LD	15435_4_PNP_PNP	15435_4_PNP_PNP	M01110	arachidonate (20:4n6)	2	-0.120631	0.123986	0.330583	DeCODE	P00491	Shin et al.	arachidonate (20:4n6)	HMDB0001043	ENSG00000198805	PNP	FALSE
18096	MR-IVW LD	15435_4_PNP_PNP	15435_4_PNP_PNP	M01123	inosine	2	-0.0163991	0.207098	0.936885	DeCODE	P00491	Shin et al.	inosine	HMDB0000195	ENSG00000198805	PNP	FALSE
18097	MR-IVW LD	15435_4_PNP_PNP	15435_4_PNP_PNP	M01284	threonine	2	-0.0911591	0.141118	0.518293	DeCODE	P00491	Shin et al.	threonine	HMDB0000167	ENSG00000198805	PNP	FALSE
18098	MR-IVW LD	15435_4_PNP_PNP	15435_4_PNP_PNP	M01299	tyrosine	2	-0.0781854	0.124065	0.528567	DeCODE	P00491	Shin et al.	tyrosine	HMDB0000158	ENSG00000198805	PNP	FALSE
18099	MR-IVW LD	15435_4_PNP_PNP	15435_4_PNP_PNP	M01302	methionine	2	-0.132211	0.124151	0.286913	DeCODE	P00491	Shin et al.	methionine	HMDB0000696	ENSG00000198805	PNP	FALSE
18100	MR-IVW LD	15435_4_PNP_PNP	15435_4_PNP_PNP	M01336	palmitate (16:0)	2	0.201194	0.131943	0.127294	DeCODE	P00491	Shin et al.	palmitate (16:0)	HMDB0000220	ENSG00000198805	PNP	FALSE
18101	MR-IVW LD	15435_4_PNP_PNP	15435_4_PNP_PNP	M01358	stearate (18:0)	2	0.13968	0.124085	0.260301	DeCODE	P00491	Shin et al.	stearate (18:0)	HMDB0000827	ENSG00000198805	PNP	FALSE
18102	MR-IVW LD	15435_4_PNP_PNP	15435_4_PNP_PNP	M01493	ornithine	2	-0.198705	0.124487	0.110446	DeCODE	P00491	Shin et al.	ornithine	HMDB0000214	ENSG00000198805	PNP	FALSE
18103	MR-IVW LD	15435_4_PNP_PNP	15435_4_PNP_PNP	M01508	pantothenate	2	0.0888593	0.125764	0.479843	DeCODE	P00491	Shin et al.	pantothenate	HMDB0000210	ENSG00000198805	PNP	FALSE
18104	MR-IVW LD	15435_4_PNP_PNP	15435_4_PNP_PNP	M01564	citrate	2	0.109103	0.131841	0.407932	DeCODE	P00491	Shin et al.	citrate	HMDB0000094	ENSG00000198805	PNP	FALSE
18105	MR-IVW LD	15435_4_PNP_PNP	15435_4_PNP_PNP	M01638	arginine	2	-0.151272	0.126258	0.230873	DeCODE	P00491	Shin et al.	arginine	HMDB0000517	ENSG00000198805	PNP	FALSE
18106	MR-IVW LD	15435_4_PNP_PNP	15435_4_PNP_PNP	M01640	ascorbate (vitamin c)	2	0.0328963	0.234303	0.888343	DeCODE	P00491	Shin et al.	ascorbate (vitamin c)	HMDB0000044	ENSG00000198805	PNP	FALSE
18107	MR-IVW LD	15435_4_PNP_PNP	15435_4_PNP_PNP	M01649	valine	2	-0.106909	0.124056	0.388806	DeCODE	P00491	Shin et al.	valine	HMDB0000883	ENSG00000198805	PNP	FALSE
18108	MR-IVW LD	15435_4_PNP_PNP	15435_4_PNP_PNP	M01670	urea	2	0.105786	0.124141	0.394136	DeCODE	P00491	Shin et al.	urea	HMDB0000294	ENSG00000198805	PNP	FALSE
18109	MR-IVW LD	15435_4_PNP_PNP	15435_4_PNP_PNP	M01712	cortisol	2	0.0488443	0.124158	0.69402	DeCODE	P00491	Shin et al.	cortisol	HMDB0000063	ENSG00000198805	PNP	FALSE
18110	MR-IVW LD	15435_4_PNP_PNP	15435_4_PNP_PNP	M01827	riboflavin (vitamin b2)	2	-0.270661	0.26959	0.315392	DeCODE	P00491	Shin et al.	riboflavin (vitamin b2)	HMDB0000244	ENSG00000198805	PNP	FALSE
18111	MR-IVW LD	15435_4_PNP_PNP	15435_4_PNP_PNP	M02132	citrulline	2	-0.0944112	0.124343	0.447684	DeCODE	P00491	Shin et al.	citrulline	HMDB0000904	ENSG00000198805	PNP	FALSE
18112	MR-IVW LD	15435_4_PNP_PNP	15435_4_PNP_PNP	M02137	biliverdin	2	0.20089	0.134578	0.135504	DeCODE	P00491	Shin et al.	biliverdin	HMDB0001008	ENSG00000198805	PNP	FALSE
18113	MR-IVW LD	15435_4_PNP_PNP	15435_4_PNP_PNP	M02342	serotonin (5ht)	2	0.138207	0.139835	0.322979	DeCODE	P00491	Shin et al.	serotonin (5ht)	HMDB0000259	ENSG00000198805	PNP	FALSE
18114	MR-IVW LD	15435_4_PNP_PNP	15435_4_PNP_PNP	M03147	xanthine	2	-0.129944	0.131844	0.324335	DeCODE	P00491	Shin et al.	xanthine	HMDB0000292	ENSG00000198805	PNP	FALSE
18115	MR-IVW LD	15435_4_PNP_PNP	15435_4_PNP_PNP	M11438	phosphate	2	0.0657671	0.12421	0.596471	DeCODE	P00491	Shin et al.	phosphate	HMDB0001429	ENSG00000198805	PNP	TRUE
18116	MR-IVW LD	15435_4_PNP_PNP	15435_4_PNP_PNP	M15122	glycerol	2	0.21616	0.124104	0.0815513	DeCODE	P00491	Shin et al.	glycerol	HMDB0000131	ENSG00000198805	PNP	FALSE
18117	MR-IVW LD	15435_4_PNP_PNP	15435_4_PNP_PNP	M15488	acetylphosphate	2	0.0654551	0.124175	0.59811	DeCODE	P00491	Shin et al.	acetylphosphate	HMDB0001494	ENSG00000198805	PNP	FALSE
18118	MR-IVW LD	15435_4_PNP_PNP	15435_4_PNP_PNP	M15506	choline	2	-0.0865209	0.124463	0.48696	DeCODE	P00491	Shin et al.	choline	HMDB0000097	ENSG00000198805	PNP	FALSE
18119	MR-IVW LD	15435_4_PNP_PNP	15435_4_PNP_PNP	M15630	n-acetylornithine	2	0.260593	0.125874	0.0384266	DeCODE	P00491	Shin et al.	n-acetylornithine	HMDB0003357	ENSG00000198805	PNP	FALSE
18120	MR-IVW LD	15435_4_PNP_PNP	15435_4_PNP_PNP	M15677	3-methylhistidine	2	-0.0970388	0.14347	0.498804	DeCODE	P00491	Shin et al.	3-methylhistidine	HMDB0000479	ENSG00000198805	PNP	FALSE
18121	MR-IVW LD	15435_4_PNP_PNP	15435_4_PNP_PNP	M15990	glycerophosphorylcholine (gpc)	2	-0.083651	0.129227	0.517426	DeCODE	P00491	Shin et al.	glycerophosphorylcholine (gpc)	HMDB0000086	ENSG00000198805	PNP	FALSE
18122	MR-IVW LD	15435_4_PNP_PNP	15435_4_PNP_PNP	M15996	aspartate	2	-0.0276533	0.124719	0.824529	DeCODE	P00491	Shin et al.	aspartate	HMDB0000191	ENSG00000198805	PNP	FALSE
18123	MR-IVW LD	15435_4_PNP_PNP	15435_4_PNP_PNP	M18254	paraxanthine	2	0.106359	0.126555	0.400672	DeCODE	P00491	Shin et al.	paraxanthine	HMDB0001860	ENSG00000198805	PNP	FALSE
18124	MR-IVW LD	15435_4_PNP_PNP	15435_4_PNP_PNP	M18467	eicosapentaenoate (epa; 20:5n3)	2	0.0990491	0.123988	0.424371	DeCODE	P00491	Shin et al.	eicosapentaenoate (epa; 20:5n3)	HMDB0001999	ENSG00000198805	PNP	FALSE
18125	MR-IVW LD	15435_4_PNP_PNP	15435_4_PNP_PNP	M18474	estrone 3-sulfate	2	-0.103886	0.351373	0.767491	DeCODE	P00491	Shin et al.	estrone 3-sulfate	HMDB0001425	ENSG00000198805	PNP	FALSE
18126	MR-IVW LD	15435_4_PNP_PNP	15435_4_PNP_PNP	M18494	taurochenodeoxycholate	2	-0.09707	0.145136	0.50361	DeCODE	P00491	Shin et al.	taurochenodeoxycholate	HMDB0000951	ENSG00000198805	PNP	FALSE
18127	MR-IVW LD	15435_4_PNP_PNP	15435_4_PNP_PNP	M19323	docosahexaenoate (dha; 22:6n3)	2	0.0507098	0.123974	0.682514	DeCODE	P00491	Shin et al.	docosahexaenoate (dha; 22:6n3)	HMDB0002183	ENSG00000198805	PNP	FALSE
18128	MR-IVW LD	15435_4_PNP_PNP	15435_4_PNP_PNP	M19934	myo-inositol	2	-0.0128115	0.124101	0.917777	DeCODE	P00491	Shin et al.	myo-inositol	HMDB0000211	ENSG00000198805	PNP	FALSE
18129	MR-IVW LD	15435_4_PNP_PNP	15435_4_PNP_PNP	M20489	glucose	2	0.0297205	0.124341	0.811087	DeCODE	P00491	Shin et al.	glucose	HMDB0000122	ENSG00000198805	PNP	FALSE
18130	MR-IVW LD	15435_4_PNP_PNP	15435_4_PNP_PNP	M21044	2-hydroxybutyrate (ahb)	2	-0.156592	0.123991	0.206614	DeCODE	P00491	Shin et al.	2-hydroxybutyrate (ahb)	HMDB0000008	ENSG00000198805	PNP	FALSE
18131	MR-IVW LD	15435_4_PNP_PNP	15435_4_PNP_PNP	M22189	palmitoylcarnitine (c16)	2	0.217794	0.124896	0.0811948	DeCODE	P00491	Shin et al.	palmitoylcarnitine (c16)	HMDB0000222	ENSG00000198805	PNP	FALSE
18132	MR-IVW LD	15435_4_PNP_PNP	15435_4_PNP_PNP	M22842	cholate	2	-0.013161	0.142223	0.926271	DeCODE	P00491	Shin et al.	cholate	HMDB0000619	ENSG00000198805	PNP	FALSE
18133	MR-IVW LD	15435_4_PNP_PNP	15435_4_PNP_PNP	M27716	bilirubin (z,z)	2	0.134648	0.133063	0.311577	DeCODE	P00491	Shin et al.	bilirubin (z,z)	HMDB0000054	ENSG00000198805	PNP	FALSE
18134	MR-IVW LD	15435_4_PNP_PNP	15435_4_PNP_PNP	M27718	creatine	2	-0.072836	0.131762	0.580411	DeCODE	P00491	Shin et al.	creatine	HMDB0000064	ENSG00000198805	PNP	FALSE
18135	MR-IVW LD	15435_4_PNP_PNP	15435_4_PNP_PNP	M31453	cysteine	2	0.206022	0.124917	0.0990911	DeCODE	P00491	Shin et al.	cysteine	HMDB0000574	ENSG00000198805	PNP	FALSE
18136	MR-IVW LD	15435_4_PNP_PNP	15435_4_PNP_PNP	M31454	cystine	2	-0.245657	0.238947	0.303911	DeCODE	P00491	Shin et al.	cystine	HMDB0000192	ENSG00000198805	PNP	FALSE
18137	MR-IVW LD	15435_4_PNP_PNP	15435_4_PNP_PNP	M32198	acetylcarnitine (c2)	2	0.0964099	0.12408	0.437161	DeCODE	P00491	Shin et al.	acetylcarnitine (c2)	HMDB0000201	ENSG00000198805	PNP	FALSE
18138	MR-IVW LD	15435_4_PNP_PNP	15435_4_PNP_PNP	M32315	serine	2	0.0466119	0.124127	0.707276	DeCODE	P00491	Shin et al.	serine	HMDB0000187	ENSG00000198805	PNP	FALSE
18139	MR-IVW LD	15435_4_PNP_PNP	15435_4_PNP_PNP	M32319	trans-4-hydroxyproline	2	-0.11694	0.124081	0.34596	DeCODE	P00491	Shin et al.	trans-4-hydroxyproline	HMDB0000725	ENSG00000198805	PNP	FALSE
18140	MR-IVW LD	15435_4_PNP_PNP	15435_4_PNP_PNP	M32322	glutamate	2	0.19305	0.124068	0.119708	DeCODE	P00491	Shin et al.	glutamate	HMDB0000148	ENSG00000198805	PNP	FALSE
18141	MR-IVW LD	15435_4_PNP_PNP	15435_4_PNP_PNP	M32338	glycine	2	0.093508	0.12407	0.451046	DeCODE	P00491	Shin et al.	glycine	HMDB0000123	ENSG00000198805	PNP	FALSE
18142	MR-IVW LD	15435_4_PNP_PNP	15435_4_PNP_PNP	M32339	alanine	2	0.0141426	0.124185	0.90933	DeCODE	P00491	Shin et al.	alanine	HMDB0000161	ENSG00000198805	PNP	FALSE
18143	MR-IVW LD	15435_4_PNP_PNP	15435_4_PNP_PNP	M32425	dehydroepiandrosterone sulfate (dhea-s)	2	-0.371204	0.124135	0.00278672	DeCODE	P00491	Shin et al.	dehydroepiandrosterone sulfate (dhea-s)	HMDB0001032	ENSG00000198805	PNP	FALSE
18144	MR-IVW LD	15435_4_PNP_PNP	15435_4_PNP_PNP	M32458	oleamide	2	0.0139119	0.128332	0.913674	DeCODE	P00491	Shin et al.	oleamide	HMDB0002117	ENSG00000198805	PNP	FALSE
18145	MR-IVW LD	15435_4_PNP_PNP	15435_4_PNP_PNP	M32593	heme	2	-0.155431	0.137897	0.259678	DeCODE	P00491	Shin et al.	heme	HMDB0003178	ENSG00000198805	PNP	FALSE
18146	MR-IVW LD	15435_4_PNP_PNP	15435_4_PNP_PNP	M33453	alpha-ketoglutarate	2	-0.192512	0.140744	0.171368	DeCODE	P00491	Shin et al.	alpha-ketoglutarate	HMDB0000208	ENSG00000198805	PNP	FALSE
18147	MR-IVW LD	15435_4_PNP_PNP	15435_4_PNP_PNP	M34106	bilirubin (e,z or z,e)*	2	0.221853	0.151084	0.141992	DeCODE	P00491	Shin et al.	bilirubin (e,z or z,e)*	HMDB0000488	ENSG00000198805	PNP	FALSE
18148	MR-IVW LD	15435_4_PNP_PNP	15435_4_PNP_PNP	M34283	asparagine	2	0.0216304	0.124416	0.861979	DeCODE	P00491	Shin et al.	asparagine	HMDB0000168	ENSG00000198805	PNP	FALSE
18149	MR-IVW LD	15435_4_PNP_PNP	15435_4_PNP_PNP	bioa_001	alanine	2	0.00544686	0.0365151	0.881422	DeCODE	P00491	Lotta et al.	alanine	HMDB0000161	ENSG00000198805	PNP	FALSE
18150	MR-IVW LD	15435_4_PNP_PNP	15435_4_PNP_PNP	bioa_002	arginine	2	-0.0258054	0.0607145	0.670815	DeCODE	P00491	Lotta et al.	arginine	HMDB0000517	ENSG00000198805	PNP	FALSE
18151	MR-IVW LD	15435_4_PNP_PNP	15435_4_PNP_PNP	bioa_003	asparagine	2	-0.00125771	0.0605205	0.98342	DeCODE	P00491	Lotta et al.	asparagine	HMDB0000168	ENSG00000198805	PNP	FALSE
18152	MR-IVW LD	15435_4_PNP_PNP	15435_4_PNP_PNP	bioa_004	aspartate	2	0.0693808	0.0606648	0.252758	DeCODE	P00491	Lotta et al.	aspartate	HMDB0000191	ENSG00000198805	PNP	FALSE
18153	MR-IVW LD	15435_4_PNP_PNP	15435_4_PNP_PNP	bioa_005	citrulline	2	-0.0491213	0.0605026	0.416856	DeCODE	P00491	Lotta et al.	citrulline	HMDB0000904	ENSG00000198805	PNP	FALSE
18154	MR-IVW LD	15435_4_PNP_PNP	15435_4_PNP_PNP	bioa_006	glutamine	2	-0.0378521	0.0366433	0.301609	DeCODE	P00491	Lotta et al.	glutamine	HMDB0000641	ENSG00000198805	PNP	FALSE
18155	MR-IVW LD	15435_4_PNP_PNP	15435_4_PNP_PNP	bioa_007	glutamate	2	0.0415137	0.0604668	0.492364	DeCODE	P00491	Lotta et al.	glutamate	HMDB0000148	ENSG00000198805	PNP	FALSE
18156	MR-IVW LD	15435_4_PNP_PNP	15435_4_PNP_PNP	bioa_008	glycine	2	0.00664444	0.0379917	0.861165	DeCODE	P00491	Lotta et al.	glycine	HMDB0000123	ENSG00000198805	PNP	FALSE
18157	MR-IVW LD	15435_4_PNP_PNP	15435_4_PNP_PNP	bioa_009	histidine	2	0.00985473	0.0374376	0.792373	DeCODE	P00491	Lotta et al.	histidine	HMDB0000177	ENSG00000198805	PNP	FALSE
18158	MR-IVW LD	15435_4_PNP_PNP	15435_4_PNP_PNP	bioa_013	methionine	2	0.0216119	0.0604765	0.720822	DeCODE	P00491	Lotta et al.	methionine	HMDB0000696	ENSG00000198805	PNP	FALSE
18159	MR-IVW LD	15435_4_PNP_PNP	15435_4_PNP_PNP	bioa_014	ornithine	2	-0.0405297	0.0605222	0.503071	DeCODE	P00491	Lotta et al.	ornithine	HMDB0000214	ENSG00000198805	PNP	FALSE
18160	MR-IVW LD	15435_4_PNP_PNP	15435_4_PNP_PNP	bioa_015	phenylethylamine	2	0.019482	0.0998704	0.845336	DeCODE	P00491	Lotta et al.	phenylethylamine	HMDB0012275	ENSG00000198805	PNP	FALSE
18161	MR-IVW LD	15435_4_PNP_PNP	15435_4_PNP_PNP	bioa_016	phenylalanine	2	0.0390816	0.0369789	0.290574	DeCODE	P00491	Lotta et al.	phenylalanine	HMDB0000159	ENSG00000198805	PNP	FALSE
18162	MR-IVW LD	15435_4_PNP_PNP	15435_4_PNP_PNP	bioa_018	serine	2	0.0262621	0.0604878	0.664163	DeCODE	P00491	Lotta et al.	serine	HMDB0000187	ENSG00000198805	PNP	FALSE
18163	MR-IVW LD	15435_4_PNP_PNP	15435_4_PNP_PNP	bioa_019	threonine	2	-0.0522171	0.0621986	0.401176	DeCODE	P00491	Lotta et al.	threonine	HMDB0000167	ENSG00000198805	PNP	FALSE
18164	MR-IVW LD	15435_4_PNP_PNP	15435_4_PNP_PNP	bioa_020	tryptophan	2	0.048259	0.0604677	0.424815	DeCODE	P00491	Lotta et al.	tryptophan	HMDB0000929	ENSG00000198805	PNP	FALSE
18165	MR-IVW LD	15435_4_PNP_PNP	15435_4_PNP_PNP	bioa_021	tyrosine	2	0.0442739	0.0364949	0.225072	DeCODE	P00491	Lotta et al.	tyrosine	HMDB0000158	ENSG00000198805	PNP	FALSE
18166	MR-IVW LD	15435_4_PNP_PNP	15435_4_PNP_PNP	bioa_022	valine	2	0.0331877	0.0366821	0.365605	DeCODE	P00491	Lotta et al.	valine	HMDB0000883	ENSG00000198805	PNP	FALSE
18167	MR-IVW LD	15435_4_PNP_PNP	15435_4_PNP_PNP	bioa_023	n-acetylornithine	2	0.0472537	0.060746	0.436634	DeCODE	P00491	Lotta et al.	n-acetylornithine	HMDB0003357	ENSG00000198805	PNP	FALSE
18168	MR-IVW LD	15435_4_PNP_PNP	15435_4_PNP_PNP	bioa_030	trans-hydroxyproline	2	-0.0795517	0.0605462	0.188879	DeCODE	P00491	Lotta et al.	trans-hydroxyproline	HMDB0000725	ENSG00000198805	PNP	FALSE
18169	MR-IVW LD	15435_4_PNP_PNP	15435_4_PNP_PNP	bioa_031	sarcosine	2	-0.151158	0.0610726	0.0133219	DeCODE	P00491	Lotta et al.	sarcosine	HMDB0000271	ENSG00000198805	PNP	FALSE
18170	MR-IVW LD	15435_4_PNP_PNP	15435_4_PNP_PNP	bioa_032	serotonin	2	0.191027	0.0774093	0.0135963	DeCODE	P00491	Lotta et al.	serotonin	HMDB0000259	ENSG00000198805	PNP	FALSE
18171	MR-IVW LD	15435_4_PNP_PNP	15435_4_PNP_PNP	bioa_033	spermidine	2	0.0638578	0.0715386	0.372053	DeCODE	P00491	Lotta et al.	spermidine	HMDB0001257	ENSG00000198805	PNP	FALSE
18172	MR-IVW LD	15435_4_PNP_PNP	15435_4_PNP_PNP	bior_002	acetylcarnitine (c2)	2	-0.0348289	0.0604365	0.56442	DeCODE	P00491	Lotta et al.	acetylcarnitine (c2)	HMDB0000201	ENSG00000198805	PNP	FALSE
18173	MR-IVW LD	15435_4_PNP_PNP	15435_4_PNP_PNP	bior_031	hexadecanoylcarnitine	2	-0.0273451	0.060527	0.651425	DeCODE	P00491	Lotta et al.	hexadecanoylcarnitine	HMDB0000222	ENSG00000198805	PNP	FALSE
18174	MR-IVW LD	15435_4_PNP_PNP	15435_4_PNP_PNP	met-d-Acetate	acetate	2	-0.0449909	0.0272553	0.098795	DeCODE	P00491	Borges et al.	acetate	HMDB0000042	ENSG00000198805	PNP	FALSE
18175	MR-IVW LD	15435_4_PNP_PNP	15435_4_PNP_PNP	met-d-Acetoacetate	acetoacetate	2	-0.0390685	0.0272516	0.151679	DeCODE	P00491	Borges et al.	acetoacetate	HMDB0000060	ENSG00000198805	PNP	FALSE
18176	MR-IVW LD	15435_4_PNP_PNP	15435_4_PNP_PNP	met-d-Ala	alanine	2	0.00250734	0.0272521	0.926694	DeCODE	P00491	Borges et al.	alanine	HMDB0000161	ENSG00000198805	PNP	FALSE
18177	MR-IVW LD	15435_4_PNP_PNP	15435_4_PNP_PNP	met-d-Citrate	citrate	2	-0.00276642	0.0272532	0.919147	DeCODE	P00491	Borges et al.	citrate	HMDB0000094	ENSG00000198805	PNP	FALSE
18178	MR-IVW LD	15435_4_PNP_PNP	15435_4_PNP_PNP	met-d-Gln	glutamine	2	-0.0570858	0.0272902	0.0364562	DeCODE	P00491	Borges et al.	glutamine	HMDB0000641	ENSG00000198805	PNP	FALSE
18179	MR-IVW LD	15435_4_PNP_PNP	15435_4_PNP_PNP	met-d-Glucose	glucose	2	-0.0620988	0.0272764	0.0228073	DeCODE	P00491	Borges et al.	glucose	HMDB0000122	ENSG00000198805	PNP	FALSE
18180	MR-IVW LD	15435_4_PNP_PNP	15435_4_PNP_PNP	met-d-Gly	glycine	2	-0.0442146	0.027264	0.104862	DeCODE	P00491	Borges et al.	glycine	HMDB0000123	ENSG00000198805	PNP	FALSE
18181	MR-IVW LD	15435_4_PNP_PNP	15435_4_PNP_PNP	met-d-His	histidine	2	0.00875405	0.0272732	0.748228	DeCODE	P00491	Borges et al.	histidine	HMDB0000177	ENSG00000198805	PNP	FALSE
18182	MR-IVW LD	15435_4_PNP_PNP	15435_4_PNP_PNP	met-d-LA	linoleate (18:2n6)	2	-0.0200639	0.0272609	0.461733	DeCODE	P00491	Borges et al.	linoleate (18:2n6)	HMDB0006270,HMDB0000673	ENSG00000198805	PNP	FALSE
18183	MR-IVW LD	15435_4_PNP_PNP	15435_4_PNP_PNP	met-d-Phe	phenylalanine	2	-0.00609223	0.0272579	0.823144	DeCODE	P00491	Borges et al.	phenylalanine	HMDB0000159	ENSG00000198805	PNP	FALSE
18184	MR-IVW LD	15435_4_PNP_PNP	15435_4_PNP_PNP	met-d-Pyruvate	pyruvate	2	-0.0299583	0.0272894	0.272293	DeCODE	P00491	Borges et al.	pyruvate	HMDB0000243	ENSG00000198805	PNP	FALSE
18185	MR-IVW LD	15435_4_PNP_PNP	15435_4_PNP_PNP	met-d-Tyr	tyrosine	2	-0.0129601	0.0272713	0.634625	DeCODE	P00491	Borges et al.	tyrosine	HMDB0000158	ENSG00000198805	PNP	FALSE
18186	MR-IVW LD	15435_4_PNP_PNP	15435_4_PNP_PNP	met-d-Val	valine	2	0.024046	0.0272551	0.377639	DeCODE	P00491	Borges et al.	valine	HMDB0000883	ENSG00000198805	PNP	FALSE
18187	MR-IVW LD	15457_14_ANPEP_Aminopeptidase_N	15457_14_ANPEP_Aminopeptidase_N	GCST90199627	n-alpha-acetylornithine	2	-0.543134	0.257489	0.0349146	DeCODE	P15144	Chen et al.	n-alpha-acetylornithine	HMDB0003357	ENSG00000166825	ANPEP	FALSE
18188	MR-IVW LD	15457_14_ANPEP_Aminopeptidase_N	15457_14_ANPEP_Aminopeptidase_N	GCST90199628	3-methylhistidine	2	-0.0442104	0.211807	0.834659	DeCODE	P15144	Chen et al.	3-methylhistidine	HMDB0000479	ENSG00000166825	ANPEP	FALSE
18189	MR-IVW LD	15457_14_ANPEP_Aminopeptidase_N	15457_14_ANPEP_Aminopeptidase_N	GCST90199629	glycerophosphorylcholine (gpc)	2	-0.229905	0.212765	0.279893	DeCODE	P15144	Chen et al.	glycerophosphorylcholine (gpc)	HMDB0000086	ENSG00000166825	ANPEP	FALSE
18190	MR-IVW LD	15457_14_ANPEP_Aminopeptidase_N	15457_14_ANPEP_Aminopeptidase_N	GCST90199637	n-acetylglutamate	2	-0.0434995	0.218313	0.842065	DeCODE	P15144	Chen et al.	n-acetylglutamate	HMDB0001138	ENSG00000166825	ANPEP	FALSE
18191	MR-IVW LD	15457_14_ANPEP_Aminopeptidase_N	15457_14_ANPEP_Aminopeptidase_N	GCST90199651	docosahexaenoate (dha; 22:6n3)	2	0.0859409	0.211924	0.685091	DeCODE	P15144	Chen et al.	docosahexaenoate (dha; 22:6n3)	HMDB0002183	ENSG00000166825	ANPEP	FALSE
18192	MR-IVW LD	15457_14_ANPEP_Aminopeptidase_N	15457_14_ANPEP_Aminopeptidase_N	GCST90199652	1-stearoyl-2-oleoyl-gps (18:0/18:1)	2	-0.0538069	0.214841	0.802239	DeCODE	P15144	Chen et al.	1-stearoyl-2-oleoyl-gps (18:0/18:1)	HMDB0010163	ENSG00000166825	ANPEP	FALSE
18193	MR-IVW LD	15457_14_ANPEP_Aminopeptidase_N	15457_14_ANPEP_Aminopeptidase_N	GCST90199654	paraxanthine	2	-0.305289	0.217776	0.160961	DeCODE	P15144	Chen et al.	paraxanthine	HMDB0001860	ENSG00000166825	ANPEP	FALSE
18194	MR-IVW LD	15457_14_ANPEP_Aminopeptidase_N	15457_14_ANPEP_Aminopeptidase_N	GCST90199665	n-acetylaspartate (naa)	2	-0.112727	0.213629	0.597723	DeCODE	P15144	Chen et al.	n-acetylaspartate (naa)	HMDB0000812	ENSG00000166825	ANPEP	FALSE
18195	MR-IVW LD	15457_14_ANPEP_Aminopeptidase_N	15457_14_ANPEP_Aminopeptidase_N	GCST90199666	palmitoylcarnitine (c16)	2	-0.113147	0.212215	0.593913	DeCODE	P15144	Chen et al.	palmitoylcarnitine (c16)	HMDB0000222	ENSG00000166825	ANPEP	FALSE
18196	MR-IVW LD	15457_14_ANPEP_Aminopeptidase_N	15457_14_ANPEP_Aminopeptidase_N	GCST90199669	acetylcarnitine (c2)	2	0.210888	0.212148	0.320193	DeCODE	P15144	Chen et al.	acetylcarnitine (c2)	HMDB0000201	ENSG00000166825	ANPEP	FALSE
18197	MR-IVW LD	15457_14_ANPEP_Aminopeptidase_N	15457_14_ANPEP_Aminopeptidase_N	GCST90199673	dehydroepiandrosterone sulfate (dhea-s)	2	-0.167106	0.21259	0.431841	DeCODE	P15144	Chen et al.	dehydroepiandrosterone sulfate (dhea-s)	HMDB0001032	ENSG00000166825	ANPEP	FALSE
18198	MR-IVW LD	15457_14_ANPEP_Aminopeptidase_N	15457_14_ANPEP_Aminopeptidase_N	GCST90199691	1-methylhistidine	2	0.108194	0.212618	0.610845	DeCODE	P15144	Chen et al.	1-methylhistidine	HMDB0000001	ENSG00000166825	ANPEP	FALSE
18199	MR-IVW LD	15457_14_ANPEP_Aminopeptidase_N	15457_14_ANPEP_Aminopeptidase_N	GCST90199845	sphinganine-1-phosphate	2	-0.188974	0.213876	0.376929	DeCODE	P15144	Chen et al.	sphinganine-1-phosphate	HMDB0001383	ENSG00000166825	ANPEP	FALSE
18200	MR-IVW LD	15457_14_ANPEP_Aminopeptidase_N	15457_14_ANPEP_Aminopeptidase_N	GCST90199896	sulfate*	2	0.155246	0.212563	0.465176	DeCODE	P15144	Chen et al.	sulfate*	HMDB01448	ENSG00000166825	ANPEP	FALSE
18201	MR-IVW LD	15457_14_ANPEP_Aminopeptidase_N	15457_14_ANPEP_Aminopeptidase_N	GCST90199972	sphingomyelin (d18:1/24:1, d18:2/24:0)*	2	0.0143273	0.212077	0.946138	DeCODE	P15144	Chen et al.	sphingomyelin (d18:1/24:1, d18:2/24:0)*	HMDB0012107	ENSG00000166825	ANPEP	FALSE
18202	MR-IVW LD	15457_14_ANPEP_Aminopeptidase_N	15457_14_ANPEP_Aminopeptidase_N	GCST90200001	sphingomyelin (d18:1/20:0, d16:1/22:0)*	2	0.0814236	0.212216	0.701213	DeCODE	P15144	Chen et al.	sphingomyelin (d18:1/20:0, d16:1/22:0)*	HMDB0012102	ENSG00000166825	ANPEP	FALSE
18203	MR-IVW LD	15457_14_ANPEP_Aminopeptidase_N	15457_14_ANPEP_Aminopeptidase_N	GCST90200049	myristoyl dihydrosphingomyelin (d18:0/14:0)*	2	0.0512966	0.212258	0.809035	DeCODE	P15144	Chen et al.	myristoyl dihydrosphingomyelin (d18:0/14:0)*	HMDB0012085	ENSG00000166825	ANPEP	FALSE
18204	MR-IVW LD	15457_14_ANPEP_Aminopeptidase_N	15457_14_ANPEP_Aminopeptidase_N	GCST90200056	sphingomyelin (d18:0/18:0, d19:0/17:0)*	2	0.31574	0.211981	0.136363	DeCODE	P15144	Chen et al.	sphingomyelin (d18:0/18:0, d19:0/17:0)*	HMDB0012087	ENSG00000166825	ANPEP	FALSE
18205	MR-IVW LD	15457_14_ANPEP_Aminopeptidase_N	15457_14_ANPEP_Aminopeptidase_N	GCST90200279	pantothenate	2	-0.434347	0.213004	0.0414351	DeCODE	P15144	Chen et al.	pantothenate	HMDB0000210	ENSG00000166825	ANPEP	FALSE
18206	MR-IVW LD	15457_14_ANPEP_Aminopeptidase_N	15457_14_ANPEP_Aminopeptidase_N	GCST90200281	phosphoethanolamine	2	-0.0471363	0.212266	0.824265	DeCODE	P15144	Chen et al.	phosphoethanolamine	HMDB0000224	ENSG00000166825	ANPEP	FALSE
18207	MR-IVW LD	15457_14_ANPEP_Aminopeptidase_N	15457_14_ANPEP_Aminopeptidase_N	GCST90200283	3-ureidopropionate	2	0.069059	0.22203	0.755775	DeCODE	P15144	Chen et al.	3-ureidopropionate	HMDB0000026	ENSG00000166825	ANPEP	FALSE
18208	MR-IVW LD	15457_14_ANPEP_Aminopeptidase_N	15457_14_ANPEP_Aminopeptidase_N	GCST90200291	sarcosine	2	-0.0580588	0.212651	0.784835	DeCODE	P15144	Chen et al.	sarcosine	HMDB0000271	ENSG00000166825	ANPEP	FALSE
18209	MR-IVW LD	15457_14_ANPEP_Aminopeptidase_N	15457_14_ANPEP_Aminopeptidase_N	GCST90200292	trans-4-hydroxyproline	2	0.234028	0.212277	0.270259	DeCODE	P15144	Chen et al.	trans-4-hydroxyproline	HMDB0000725	ENSG00000166825	ANPEP	FALSE
18210	MR-IVW LD	15457_14_ANPEP_Aminopeptidase_N	15457_14_ANPEP_Aminopeptidase_N	GCST90200293	thyroxine	2	0.17323	0.212152	0.414192	DeCODE	P15144	Chen et al.	thyroxine	HMDB0000248	ENSG00000166825	ANPEP	FALSE
18211	MR-IVW LD	15457_14_ANPEP_Aminopeptidase_N	15457_14_ANPEP_Aminopeptidase_N	GCST90200296	methyl indole-3-acetate	2	0.140101	0.229958	0.542361	DeCODE	P15144	Chen et al.	methyl indole-3-acetate	HMDB0029738	ENSG00000166825	ANPEP	FALSE
18212	MR-IVW LD	15457_14_ANPEP_Aminopeptidase_N	15457_14_ANPEP_Aminopeptidase_N	GCST90200304	citrate	2	-0.288912	0.21217	0.173291	DeCODE	P15144	Chen et al.	citrate	HMDB0000094	ENSG00000166825	ANPEP	FALSE
18213	MR-IVW LD	15457_14_ANPEP_Aminopeptidase_N	15457_14_ANPEP_Aminopeptidase_N	GCST90200306	butyrate/isobutyrate (4:0)	2	-0.33344	0.215518	0.121827	DeCODE	P15144	Chen et al.	butyrate/isobutyrate (4:0)	HMDB0000039	ENSG00000166825	ANPEP	FALSE
18214	MR-IVW LD	15457_14_ANPEP_Aminopeptidase_N	15457_14_ANPEP_Aminopeptidase_N	GCST90200314	n-acetylneuraminate	2	-0.160735	0.212929	0.450325	DeCODE	P15144	Chen et al.	n-acetylneuraminate	HMDB0000230	ENSG00000166825	ANPEP	FALSE
18215	MR-IVW LD	15457_14_ANPEP_Aminopeptidase_N	15457_14_ANPEP_Aminopeptidase_N	GCST90200318	acetoacetate	2	0.257162	0.232428	0.268547	DeCODE	P15144	Chen et al.	acetoacetate	HMDB0000060	ENSG00000166825	ANPEP	FALSE
18216	MR-IVW LD	15457_14_ANPEP_Aminopeptidase_N	15457_14_ANPEP_Aminopeptidase_N	GCST90200319	cys-gly, oxidized	2	-0.293192	0.21222	0.167111	DeCODE	P15144	Chen et al.	cys-gly, oxidized	HMDB0000078	ENSG00000166825	ANPEP	FALSE
18217	MR-IVW LD	15457_14_ANPEP_Aminopeptidase_N	15457_14_ANPEP_Aminopeptidase_N	GCST90200321	cholate	2	-0.063604	0.21707	0.769514	DeCODE	P15144	Chen et al.	cholate	HMDB0000619	ENSG00000166825	ANPEP	FALSE
18218	MR-IVW LD	15457_14_ANPEP_Aminopeptidase_N	15457_14_ANPEP_Aminopeptidase_N	GCST90200323	creatine	2	0.0651173	0.211861	0.75857	DeCODE	P15144	Chen et al.	creatine	HMDB0000064	ENSG00000166825	ANPEP	FALSE
18219	MR-IVW LD	15457_14_ANPEP_Aminopeptidase_N	15457_14_ANPEP_Aminopeptidase_N	GCST90200325	glycerol	2	0.624883	0.211804	0.00317479	DeCODE	P15144	Chen et al.	glycerol	HMDB0000131	ENSG00000166825	ANPEP	FALSE
18220	MR-IVW LD	15457_14_ANPEP_Aminopeptidase_N	15457_14_ANPEP_Aminopeptidase_N	GCST90200327	choline	2	-0.218303	0.212149	0.303476	DeCODE	P15144	Chen et al.	choline	HMDB0000097	ENSG00000166825	ANPEP	FALSE
18221	MR-IVW LD	15457_14_ANPEP_Aminopeptidase_N	15457_14_ANPEP_Aminopeptidase_N	GCST90200335	stearoyl sphingomyelin (d18:1/18:0)	2	0.448738	0.212178	0.0344374	DeCODE	P15144	Chen et al.	stearoyl sphingomyelin (d18:1/18:0)	HMDB0001348	ENSG00000166825	ANPEP	FALSE
18222	MR-IVW LD	15457_14_ANPEP_Aminopeptidase_N	15457_14_ANPEP_Aminopeptidase_N	GCST90200336	n-palmitoyl-sphingosine (d18:1/16:0)	2	0.0966753	0.212096	0.648527	DeCODE	P15144	Chen et al.	n-palmitoyl-sphingosine (d18:1/16:0)	HMDB0004949	ENSG00000166825	ANPEP	FALSE
18223	MR-IVW LD	15457_14_ANPEP_Aminopeptidase_N	15457_14_ANPEP_Aminopeptidase_N	GCST90200337	taurochenodeoxycholate	2	-0.371542	0.214934	0.0838752	DeCODE	P15144	Chen et al.	taurochenodeoxycholate	HMDB0000951	ENSG00000166825	ANPEP	FALSE
18224	MR-IVW LD	15457_14_ANPEP_Aminopeptidase_N	15457_14_ANPEP_Aminopeptidase_N	GCST90200341	n-stearoyl-sphingosine (d18:1/18:0)*	2	0.341761	0.212241	0.107343	DeCODE	P15144	Chen et al.	n-stearoyl-sphingosine (d18:1/18:0)*	HMDB0004950	ENSG00000166825	ANPEP	FALSE
18225	MR-IVW LD	15457_14_ANPEP_Aminopeptidase_N	15457_14_ANPEP_Aminopeptidase_N	GCST90200345	s-adenosylhomocysteine (sah)	2	0.0792316	0.24606	0.747452	DeCODE	P15144	Chen et al.	s-adenosylhomocysteine (sah)	HMDB00939	ENSG00000166825	ANPEP	FALSE
18226	MR-IVW LD	15457_14_ANPEP_Aminopeptidase_N	15457_14_ANPEP_Aminopeptidase_N	GCST90200348	quinolinate	2	-0.297591	0.212903	0.16218	DeCODE	P15144	Chen et al.	quinolinate	HMDB0000232	ENSG00000166825	ANPEP	FALSE
18227	MR-IVW LD	15457_14_ANPEP_Aminopeptidase_N	15457_14_ANPEP_Aminopeptidase_N	GCST90200349	eicosapentaenoate (epa; 20:5n3)	2	-0.0433691	0.212213	0.838068	DeCODE	P15144	Chen et al.	eicosapentaenoate (epa; 20:5n3)	HMDB0001999	ENSG00000166825	ANPEP	FALSE
18228	MR-IVW LD	15457_14_ANPEP_Aminopeptidase_N	15457_14_ANPEP_Aminopeptidase_N	GCST90200351	n-acetylputrescine	2	-0.1366	0.212389	0.52012	DeCODE	P15144	Chen et al.	n-acetylputrescine	HMDB0002064	ENSG00000166825	ANPEP	FALSE
18229	MR-IVW LD	15457_14_ANPEP_Aminopeptidase_N	15457_14_ANPEP_Aminopeptidase_N	GCST90200354	linoleate (18:2n6)	2	0.252683	0.212173	0.233681	DeCODE	P15144	Chen et al.	linoleate (18:2n6)	HMDB0006270,HMDB0000673	ENSG00000166825	ANPEP	FALSE
18230	MR-IVW LD	15457_14_ANPEP_Aminopeptidase_N	15457_14_ANPEP_Aminopeptidase_N	GCST90200355	adenosine 5'-diphosphate (adp)	2	0.45096	0.284073	0.112404	DeCODE	P15144	Chen et al.	adenosine 5'-diphosphate (adp)	HMDB0001341	ENSG00000166825	ANPEP	FALSE
18231	MR-IVW LD	15457_14_ANPEP_Aminopeptidase_N	15457_14_ANPEP_Aminopeptidase_N	GCST90200356	adenosine 5'-monophosphate (amp)	2	0.201507	0.212709	0.343468	DeCODE	P15144	Chen et al.	adenosine 5'-monophosphate (amp)	HMDB0000045	ENSG00000166825	ANPEP	FALSE
18232	MR-IVW LD	15457_14_ANPEP_Aminopeptidase_N	15457_14_ANPEP_Aminopeptidase_N	GCST90200358	arachidonate (20:4n6)	2	0.171539	0.212017	0.418468	DeCODE	P15144	Chen et al.	arachidonate (20:4n6)	HMDB0001043	ENSG00000166825	ANPEP	FALSE
18233	MR-IVW LD	15457_14_ANPEP_Aminopeptidase_N	15457_14_ANPEP_Aminopeptidase_N	GCST90200359	5-methylthioadenosine (mta)	2	-0.147283	0.212822	0.488908	DeCODE	P15144	Chen et al.	5-methylthioadenosine (mta)	HMDB0001173	ENSG00000166825	ANPEP	FALSE
18234	MR-IVW LD	15457_14_ANPEP_Aminopeptidase_N	15457_14_ANPEP_Aminopeptidase_N	GCST90200361	beta-alanine	2	-0.107199	0.21408	0.616553	DeCODE	P15144	Chen et al.	beta-alanine	HMDB0000056	ENSG00000166825	ANPEP	FALSE
18235	MR-IVW LD	15457_14_ANPEP_Aminopeptidase_N	15457_14_ANPEP_Aminopeptidase_N	GCST90200362	succinate	2	-0.301109	0.21636	0.164012	DeCODE	P15144	Chen et al.	succinate	HMDB0000254	ENSG00000166825	ANPEP	FALSE
18236	MR-IVW LD	15457_14_ANPEP_Aminopeptidase_N	15457_14_ANPEP_Aminopeptidase_N	GCST90200363	choline phosphate	2	-0.392087	0.212328	0.0648043	DeCODE	P15144	Chen et al.	choline phosphate	HMDB0001565	ENSG00000166825	ANPEP	FALSE
18237	MR-IVW LD	15457_14_ANPEP_Aminopeptidase_N	15457_14_ANPEP_Aminopeptidase_N	GCST90200364	cysteinylglycine	2	-0.30107	0.212762	0.157051	DeCODE	P15144	Chen et al.	cysteinylglycine	HMDB0000078	ENSG00000166825	ANPEP	FALSE
18238	MR-IVW LD	15457_14_ANPEP_Aminopeptidase_N	15457_14_ANPEP_Aminopeptidase_N	GCST90200365	phenylpyruvate	2	0.062186	0.21242	0.769713	DeCODE	P15144	Chen et al.	phenylpyruvate	HMDB0000205	ENSG00000166825	ANPEP	FALSE
18239	MR-IVW LD	15457_14_ANPEP_Aminopeptidase_N	15457_14_ANPEP_Aminopeptidase_N	GCST90200368	cholesterol	2	0.143946	0.212205	0.497558	DeCODE	P15144	Chen et al.	cholesterol	HMDB0000067	ENSG00000166825	ANPEP	FALSE
18240	MR-IVW LD	15457_14_ANPEP_Aminopeptidase_N	15457_14_ANPEP_Aminopeptidase_N	GCST90200369	2-hydroxyphenylacetate	2	0.0512341	0.221719	0.817255	DeCODE	P15144	Chen et al.	2-hydroxyphenylacetate	HMDB0000669	ENSG00000166825	ANPEP	FALSE
18241	MR-IVW LD	15457_14_ANPEP_Aminopeptidase_N	15457_14_ANPEP_Aminopeptidase_N	GCST90200370	aspartate	2	0.0640698	0.212271	0.762782	DeCODE	P15144	Chen et al.	aspartate	HMDB0000191	ENSG00000166825	ANPEP	FALSE
18242	MR-IVW LD	15457_14_ANPEP_Aminopeptidase_N	15457_14_ANPEP_Aminopeptidase_N	GCST90200372	arginine	2	-0.22368	0.212471	0.292452	DeCODE	P15144	Chen et al.	arginine	HMDB0000517	ENSG00000166825	ANPEP	FALSE
18243	MR-IVW LD	15457_14_ANPEP_Aminopeptidase_N	15457_14_ANPEP_Aminopeptidase_N	GCST90200374	sphinganine	2	-0.205652	0.223705	0.357939	DeCODE	P15144	Chen et al.	sphinganine	HMDB0000269	ENSG00000166825	ANPEP	FALSE
18244	MR-IVW LD	15457_14_ANPEP_Aminopeptidase_N	15457_14_ANPEP_Aminopeptidase_N	GCST90200376	flavin adenine dinucleotide (fad)	2	0.119397	0.243784	0.624301	DeCODE	P15144	Chen et al.	flavin adenine dinucleotide (fad)	HMDB0001248	ENSG00000166825	ANPEP	FALSE
18245	MR-IVW LD	15457_14_ANPEP_Aminopeptidase_N	15457_14_ANPEP_Aminopeptidase_N	GCST90200377	histidine	2	-0.0374002	0.212657	0.860395	DeCODE	P15144	Chen et al.	histidine	HMDB0000177	ENSG00000166825	ANPEP	FALSE
18246	MR-IVW LD	15457_14_ANPEP_Aminopeptidase_N	15457_14_ANPEP_Aminopeptidase_N	GCST90200378	cortisol	2	0.213038	0.213015	0.317258	DeCODE	P15144	Chen et al.	cortisol	HMDB0000063	ENSG00000166825	ANPEP	FALSE
18247	MR-IVW LD	15457_14_ANPEP_Aminopeptidase_N	15457_14_ANPEP_Aminopeptidase_N	GCST90200379	hypotaurine	2	-0.161475	0.21277	0.447902	DeCODE	P15144	Chen et al.	hypotaurine	HMDB0000965	ENSG00000166825	ANPEP	FALSE
18248	MR-IVW LD	15457_14_ANPEP_Aminopeptidase_N	15457_14_ANPEP_Aminopeptidase_N	GCST90200382	cystine	2	0.182672	0.213235	0.391627	DeCODE	P15144	Chen et al.	cystine	HMDB0000192	ENSG00000166825	ANPEP	FALSE
18249	MR-IVW LD	15457_14_ANPEP_Aminopeptidase_N	15457_14_ANPEP_Aminopeptidase_N	GCST90200383	cystathionine	2	-0.0634205	0.215396	0.768424	DeCODE	P15144	Chen et al.	cystathionine	HMDB0000099	ENSG00000166825	ANPEP	FALSE
18250	MR-IVW LD	15457_14_ANPEP_Aminopeptidase_N	15457_14_ANPEP_Aminopeptidase_N	GCST90200384	guanidinoacetate	2	0.0575215	0.212462	0.786592	DeCODE	P15144	Chen et al.	guanidinoacetate	HMDB0000128	ENSG00000166825	ANPEP	FALSE
18251	MR-IVW LD	15457_14_ANPEP_Aminopeptidase_N	15457_14_ANPEP_Aminopeptidase_N	GCST90200385	sphingosine	2	-0.225925	0.21581	0.295159	DeCODE	P15144	Chen et al.	sphingosine	HMDB0000252	ENSG00000166825	ANPEP	FALSE
18252	MR-IVW LD	15457_14_ANPEP_Aminopeptidase_N	15457_14_ANPEP_Aminopeptidase_N	GCST90200390	stearate (18:0)	2	0.166074	0.212024	0.433463	DeCODE	P15144	Chen et al.	stearate (18:0)	HMDB0000827	ENSG00000166825	ANPEP	FALSE
18253	MR-IVW LD	15457_14_ANPEP_Aminopeptidase_N	15457_14_ANPEP_Aminopeptidase_N	GCST90200391	methionine	2	-0.0876767	0.212665	0.680137	DeCODE	P15144	Chen et al.	methionine	HMDB0000696	ENSG00000166825	ANPEP	FALSE
18254	MR-IVW LD	15457_14_ANPEP_Aminopeptidase_N	15457_14_ANPEP_Aminopeptidase_N	GCST90200392	orotate	2	-0.724379	0.213822	0.000704643	DeCODE	P15144	Chen et al.	orotate	HMDB0000226	ENSG00000166825	ANPEP	FALSE
18255	MR-IVW LD	15457_14_ANPEP_Aminopeptidase_N	15457_14_ANPEP_Aminopeptidase_N	GCST90200393	phosphate	2	0.161187	0.212313	0.447735	DeCODE	P15144	Chen et al.	phosphate	HMDB0001429	ENSG00000166825	ANPEP	FALSE
18256	MR-IVW LD	15457_14_ANPEP_Aminopeptidase_N	15457_14_ANPEP_Aminopeptidase_N	GCST90200394	inosine	2	-0.264566	0.274348	0.334873	DeCODE	P15144	Chen et al.	inosine	HMDB0000195	ENSG00000166825	ANPEP	FALSE
18257	MR-IVW LD	15457_14_ANPEP_Aminopeptidase_N	15457_14_ANPEP_Aminopeptidase_N	GCST90200395	inosine 5'-monophosphate (imp)	2	0.119438	0.283119	0.673123	DeCODE	P15144	Chen et al.	inosine 5'-monophosphate (imp)	HMDB0000175	ENSG00000166825	ANPEP	FALSE
18258	MR-IVW LD	15457_14_ANPEP_Aminopeptidase_N	15457_14_ANPEP_Aminopeptidase_N	GCST90200396	phenylalanine	2	-0.071852	0.212593	0.735379	DeCODE	P15144	Chen et al.	phenylalanine	HMDB0000159	ENSG00000166825	ANPEP	FALSE
18259	MR-IVW LD	15457_14_ANPEP_Aminopeptidase_N	15457_14_ANPEP_Aminopeptidase_N	GCST90200397	palmitate (16:0)	2	0.2498	0.212057	0.238804	DeCODE	P15144	Chen et al.	palmitate (16:0)	HMDB0000220	ENSG00000166825	ANPEP	FALSE
18260	MR-IVW LD	15457_14_ANPEP_Aminopeptidase_N	15457_14_ANPEP_Aminopeptidase_N	GCST90200400	nicotinamide	2	-0.00727991	0.214134	0.97288	DeCODE	P15144	Chen et al.	nicotinamide	HMDB0001406	ENSG00000166825	ANPEP	FALSE
18261	MR-IVW LD	15457_14_ANPEP_Aminopeptidase_N	15457_14_ANPEP_Aminopeptidase_N	GCST90200401	myo-inositol	2	-0.35337	0.213023	0.0971485	DeCODE	P15144	Chen et al.	myo-inositol	HMDB0000211	ENSG00000166825	ANPEP	FALSE
18262	MR-IVW LD	15457_14_ANPEP_Aminopeptidase_N	15457_14_ANPEP_Aminopeptidase_N	GCST90200403	citrulline	2	0.115745	0.213503	0.587731	DeCODE	P15144	Chen et al.	citrulline	HMDB0000904	ENSG00000166825	ANPEP	FALSE
18263	MR-IVW LD	15457_14_ANPEP_Aminopeptidase_N	15457_14_ANPEP_Aminopeptidase_N	GCST90200404	ornithine	2	0.00655602	0.212242	0.975358	DeCODE	P15144	Chen et al.	ornithine	HMDB0000214	ENSG00000166825	ANPEP	FALSE
18264	MR-IVW LD	15457_14_ANPEP_Aminopeptidase_N	15457_14_ANPEP_Aminopeptidase_N	GCST90200405	retinol (vitamin a)	2	0.0692779	0.212348	0.744237	DeCODE	P15144	Chen et al.	retinol (vitamin a)	HMDB0000305	ENSG00000166825	ANPEP	FALSE
18265	MR-IVW LD	15457_14_ANPEP_Aminopeptidase_N	15457_14_ANPEP_Aminopeptidase_N	GCST90200406	1-methylnicotinamide	2	-0.26143	0.213025	0.219737	DeCODE	P15144	Chen et al.	1-methylnicotinamide	HMDB0000699	ENSG00000166825	ANPEP	FALSE
18266	MR-IVW LD	15457_14_ANPEP_Aminopeptidase_N	15457_14_ANPEP_Aminopeptidase_N	GCST90200407	uridine	2	0.0133487	0.212263	0.949856	DeCODE	P15144	Chen et al.	uridine	HMDB0000296	ENSG00000166825	ANPEP	FALSE
18267	MR-IVW LD	15457_14_ANPEP_Aminopeptidase_N	15457_14_ANPEP_Aminopeptidase_N	GCST90200410	phytanate	2	0.00142581	0.212658	0.99465	DeCODE	P15144	Chen et al.	phytanate	HMDB0000801	ENSG00000166825	ANPEP	FALSE
18268	MR-IVW LD	15457_14_ANPEP_Aminopeptidase_N	15457_14_ANPEP_Aminopeptidase_N	GCST90200412	glutamate	2	-0.0470307	0.211814	0.824285	DeCODE	P15144	Chen et al.	glutamate	HMDB0000148	ENSG00000166825	ANPEP	FALSE
18269	MR-IVW LD	15457_14_ANPEP_Aminopeptidase_N	15457_14_ANPEP_Aminopeptidase_N	GCST90200413	2'-deoxyuridine	2	0.364775	0.216737	0.0923694	DeCODE	P15144	Chen et al.	2'-deoxyuridine	HMDB0000012	ENSG00000166825	ANPEP	FALSE
18270	MR-IVW LD	15457_14_ANPEP_Aminopeptidase_N	15457_14_ANPEP_Aminopeptidase_N	GCST90200415	serine	2	0.122792	0.212018	0.562482	DeCODE	P15144	Chen et al.	serine	HMDB0000187	ENSG00000166825	ANPEP	FALSE
18271	MR-IVW LD	15457_14_ANPEP_Aminopeptidase_N	15457_14_ANPEP_Aminopeptidase_N	GCST90200417	urea	2	-0.0501525	0.212458	0.813387	DeCODE	P15144	Chen et al.	urea	HMDB0000294	ENSG00000166825	ANPEP	FALSE
18272	MR-IVW LD	15457_14_ANPEP_Aminopeptidase_N	15457_14_ANPEP_Aminopeptidase_N	GCST90200418	pyridoxal	2	-0.191397	0.215313	0.374044	DeCODE	P15144	Chen et al.	pyridoxal	HMDB0001545	ENSG00000166825	ANPEP	FALSE
18273	MR-IVW LD	15457_14_ANPEP_Aminopeptidase_N	15457_14_ANPEP_Aminopeptidase_N	GCST90200419	glutamine	2	0.130458	0.212269	0.538828	DeCODE	P15144	Chen et al.	glutamine	HMDB0000641	ENSG00000166825	ANPEP	FALSE
18274	MR-IVW LD	15457_14_ANPEP_Aminopeptidase_N	15457_14_ANPEP_Aminopeptidase_N	GCST90200422	serotonin	2	0.211847	0.222686	0.341439	DeCODE	P15144	Chen et al.	serotonin	HMDB0000259	ENSG00000166825	ANPEP	FALSE
18275	MR-IVW LD	15457_14_ANPEP_Aminopeptidase_N	15457_14_ANPEP_Aminopeptidase_N	GCST90200423	spermidine	2	0.146453	0.224945	0.515005	DeCODE	P15144	Chen et al.	spermidine	HMDB0001257	ENSG00000166825	ANPEP	FALSE
18276	MR-IVW LD	15457_14_ANPEP_Aminopeptidase_N	15457_14_ANPEP_Aminopeptidase_N	GCST90200427	tyrosine	2	0.107014	0.212283	0.614185	DeCODE	P15144	Chen et al.	tyrosine	HMDB0000158	ENSG00000166825	ANPEP	FALSE
18277	MR-IVW LD	15457_14_ANPEP_Aminopeptidase_N	15457_14_ANPEP_Aminopeptidase_N	GCST90200429	cytidine	2	-0.104451	0.220342	0.635471	DeCODE	P15144	Chen et al.	cytidine	HMDB0000089	ENSG00000166825	ANPEP	FALSE
18278	MR-IVW LD	15457_14_ANPEP_Aminopeptidase_N	15457_14_ANPEP_Aminopeptidase_N	GCST90200430	pyruvate	2	-0.199783	0.212184	0.34642	DeCODE	P15144	Chen et al.	pyruvate	HMDB0000243	ENSG00000166825	ANPEP	FALSE
18279	MR-IVW LD	15457_14_ANPEP_Aminopeptidase_N	15457_14_ANPEP_Aminopeptidase_N	GCST90200431	alanine	2	-0.262483	0.212107	0.2159	DeCODE	P15144	Chen et al.	alanine	HMDB0000161	ENSG00000166825	ANPEP	FALSE
18280	MR-IVW LD	15457_14_ANPEP_Aminopeptidase_N	15457_14_ANPEP_Aminopeptidase_N	GCST90200432	threonine	2	0.0502712	0.212363	0.812872	DeCODE	P15144	Chen et al.	threonine	HMDB0000167	ENSG00000166825	ANPEP	FALSE
18281	MR-IVW LD	15457_14_ANPEP_Aminopeptidase_N	15457_14_ANPEP_Aminopeptidase_N	GCST90200437	fructose	2	-0.285857	0.213759	0.181129	DeCODE	P15144	Chen et al.	fructose	HMDB0000660	ENSG00000166825	ANPEP	FALSE
18282	MR-IVW LD	15457_14_ANPEP_Aminopeptidase_N	15457_14_ANPEP_Aminopeptidase_N	GCST90200438	alpha-ketobutyrate	2	0.41638	0.213019	0.0506235	DeCODE	P15144	Chen et al.	alpha-ketobutyrate	HMDB0000005	ENSG00000166825	ANPEP	FALSE
18283	MR-IVW LD	15457_14_ANPEP_Aminopeptidase_N	15457_14_ANPEP_Aminopeptidase_N	GCST90200439	cysteine	2	-0.104421	0.212747	0.623553	DeCODE	P15144	Chen et al.	cysteine	HMDB0000574	ENSG00000166825	ANPEP	FALSE
18284	MR-IVW LD	15457_14_ANPEP_Aminopeptidase_N	15457_14_ANPEP_Aminopeptidase_N	GCST90200440	glucose	2	0.208683	0.213929	0.329322	DeCODE	P15144	Chen et al.	glucose	HMDB0000122	ENSG00000166825	ANPEP	FALSE
18285	MR-IVW LD	15457_14_ANPEP_Aminopeptidase_N	15457_14_ANPEP_Aminopeptidase_N	GCST90200441	tryptophan	2	-0.0259005	0.212503	0.902992	DeCODE	P15144	Chen et al.	tryptophan	HMDB0000929	ENSG00000166825	ANPEP	FALSE
18286	MR-IVW LD	15457_14_ANPEP_Aminopeptidase_N	15457_14_ANPEP_Aminopeptidase_N	GCST90200442	valine	2	0.179761	0.212336	0.397224	DeCODE	P15144	Chen et al.	valine	HMDB0000883	ENSG00000166825	ANPEP	FALSE
18287	MR-IVW LD	15457_14_ANPEP_Aminopeptidase_N	15457_14_ANPEP_Aminopeptidase_N	GCST90200444	dihydroorotate	2	-0.410002	0.212991	0.0542326	DeCODE	P15144	Chen et al.	dihydroorotate	HMDB03349	ENSG00000166825	ANPEP	FALSE
18288	MR-IVW LD	15457_14_ANPEP_Aminopeptidase_N	15457_14_ANPEP_Aminopeptidase_N	GCST90200447	maltose	2	-0.178266	0.241967	0.461282	DeCODE	P15144	Chen et al.	maltose	HMDB0000163	ENSG00000166825	ANPEP	FALSE
18289	MR-IVW LD	15457_14_ANPEP_Aminopeptidase_N	15457_14_ANPEP_Aminopeptidase_N	GCST90200452	asparagine	2	-0.157179	0.21237	0.45923	DeCODE	P15144	Chen et al.	asparagine	HMDB0000168	ENSG00000166825	ANPEP	FALSE
18290	MR-IVW LD	15457_14_ANPEP_Aminopeptidase_N	15457_14_ANPEP_Aminopeptidase_N	GCST90200455	alpha-ketoglutarate	2	0.205489	0.212793	0.334207	DeCODE	P15144	Chen et al.	alpha-ketoglutarate	HMDB0000208	ENSG00000166825	ANPEP	FALSE
18291	MR-IVW LD	15457_14_ANPEP_Aminopeptidase_N	15457_14_ANPEP_Aminopeptidase_N	GCST90200680	5-acetylamino-6-formylamino-3-methyluracil	2	-0.054221	0.221215	0.806375	DeCODE	P15144	Chen et al.	5-acetylamino-6-formylamino-3-methyluracil	HMDB0011105	ENSG00000166825	ANPEP	FALSE
18292	MR-IVW LD	15457_14_ANPEP_Aminopeptidase_N	15457_14_ANPEP_Aminopeptidase_N	GCST90200684	n-acetyl-aspartyl-glutamate (naag)	2	-0.163857	0.219687	0.455747	DeCODE	P15144	Chen et al.	n-acetyl-aspartyl-glutamate (naag)	HMDB0001067	ENSG00000166825	ANPEP	FALSE
18293	MR-IVW LD	15457_14_ANPEP_Aminopeptidase_N	15457_14_ANPEP_Aminopeptidase_N	GCST90200687	bilirubin (e,z or z,e)*	2	-0.095973	0.212464	0.651475	DeCODE	P15144	Chen et al.	bilirubin (e,z or z,e)*	HMDB0000488	ENSG00000166825	ANPEP	FALSE
18294	MR-IVW LD	15457_14_ANPEP_Aminopeptidase_N	15457_14_ANPEP_Aminopeptidase_N	GCST90200691	n-delta-acetylornithine	2	-0.409199	0.212163	0.0537678	DeCODE	P15144	Chen et al.	n-delta-acetylornithine	HMDB0003357	ENSG00000166825	ANPEP	FALSE
18295	MR-IVW LD	15457_14_ANPEP_Aminopeptidase_N	15457_14_ANPEP_Aminopeptidase_N	GCST90200704	bilirubin (z,z)	2	-0.107849	0.212167	0.611229	DeCODE	P15144	Chen et al.	bilirubin (z,z)	HMDB0000054	ENSG00000166825	ANPEP	FALSE
18296	MR-IVW LD	15457_14_ANPEP_Aminopeptidase_N	15457_14_ANPEP_Aminopeptidase_N	GCST90200706	biliverdin	2	-0.0580187	0.212147	0.784482	DeCODE	P15144	Chen et al.	biliverdin	HMDB0001008	ENSG00000166825	ANPEP	FALSE
18297	MR-IVW LD	15457_14_ANPEP_Aminopeptidase_N	15457_14_ANPEP_Aminopeptidase_N	GCST90200707	glycine	2	-0.0180648	0.212141	0.932138	DeCODE	P15144	Chen et al.	glycine	HMDB0000123	ENSG00000166825	ANPEP	TRUE
18298	MR-IVW LD	15457_14_ANPEP_Aminopeptidase_N	15457_14_ANPEP_Aminopeptidase_N	M00053	glutamine	2	-0.0745808	0.231466	0.747293	DeCODE	P15144	Shin et al.	glutamine	HMDB0000641	ENSG00000166825	ANPEP	FALSE
18299	MR-IVW LD	15457_14_ANPEP_Aminopeptidase_N	15457_14_ANPEP_Aminopeptidase_N	M00054	tryptophan	2	0.0203324	0.231676	0.930066	DeCODE	P15144	Shin et al.	tryptophan	HMDB0000929	ENSG00000166825	ANPEP	FALSE
18300	MR-IVW LD	15457_14_ANPEP_Aminopeptidase_N	15457_14_ANPEP_Aminopeptidase_N	M00059	histidine	2	0.269139	0.231742	0.245489	DeCODE	P15144	Shin et al.	histidine	HMDB0000177	ENSG00000166825	ANPEP	FALSE
18301	MR-IVW LD	15457_14_ANPEP_Aminopeptidase_N	15457_14_ANPEP_Aminopeptidase_N	M00063	cholesterol	2	0.339019	0.231579	0.143209	DeCODE	P15144	Shin et al.	cholesterol	HMDB0000067	ENSG00000166825	ANPEP	FALSE
18302	MR-IVW LD	15457_14_ANPEP_Aminopeptidase_N	15457_14_ANPEP_Aminopeptidase_N	M00064	phenylalanine	2	-0.168602	0.231762	0.466932	DeCODE	P15144	Shin et al.	phenylalanine	HMDB0000159	ENSG00000166825	ANPEP	FALSE
18303	MR-IVW LD	15457_14_ANPEP_Aminopeptidase_N	15457_14_ANPEP_Aminopeptidase_N	M00555	adenosine	2	-0.302451	0.231856	0.192071	DeCODE	P15144	Shin et al.	adenosine	HMDB0000050	ENSG00000166825	ANPEP	FALSE
18304	MR-IVW LD	15457_14_ANPEP_Aminopeptidase_N	15457_14_ANPEP_Aminopeptidase_N	M00577	fructose	2	0.283051	0.232091	0.222629	DeCODE	P15144	Shin et al.	fructose	HMDB0000660	ENSG00000166825	ANPEP	FALSE
18305	MR-IVW LD	15457_14_ANPEP_Aminopeptidase_N	15457_14_ANPEP_Aminopeptidase_N	M00599	pyruvate	2	-0.438956	0.233606	0.0602386	DeCODE	P15144	Shin et al.	pyruvate	HMDB0000243	ENSG00000166825	ANPEP	FALSE
18306	MR-IVW LD	15457_14_ANPEP_Aminopeptidase_N	15457_14_ANPEP_Aminopeptidase_N	M00606	uridine	2	-0.263432	0.231761	0.255684	DeCODE	P15144	Shin et al.	uridine	HMDB0000296	ENSG00000166825	ANPEP	FALSE
18307	MR-IVW LD	15457_14_ANPEP_Aminopeptidase_N	15457_14_ANPEP_Aminopeptidase_N	M01105	linoleate (18:2n6)	2	-0.107132	0.232101	0.644386	DeCODE	P15144	Shin et al.	linoleate (18:2n6)	HMDB0006270,HMDB0000673	ENSG00000166825	ANPEP	FALSE
18308	MR-IVW LD	15457_14_ANPEP_Aminopeptidase_N	15457_14_ANPEP_Aminopeptidase_N	M01110	arachidonate (20:4n6)	2	0.117169	0.23155	0.612841	DeCODE	P15144	Shin et al.	arachidonate (20:4n6)	HMDB0001043	ENSG00000166825	ANPEP	FALSE
18309	MR-IVW LD	15457_14_ANPEP_Aminopeptidase_N	15457_14_ANPEP_Aminopeptidase_N	M01123	inosine	2	-0.361024	0.386817	0.350655	DeCODE	P15144	Shin et al.	inosine	HMDB0000195	ENSG00000166825	ANPEP	FALSE
18310	MR-IVW LD	15457_14_ANPEP_Aminopeptidase_N	15457_14_ANPEP_Aminopeptidase_N	M01284	threonine	2	0.126644	0.263558	0.630859	DeCODE	P15144	Shin et al.	threonine	HMDB0000167	ENSG00000166825	ANPEP	FALSE
18311	MR-IVW LD	15457_14_ANPEP_Aminopeptidase_N	15457_14_ANPEP_Aminopeptidase_N	M01299	tyrosine	2	-0.212577	0.231678	0.358853	DeCODE	P15144	Shin et al.	tyrosine	HMDB0000158	ENSG00000166825	ANPEP	FALSE
18312	MR-IVW LD	15457_14_ANPEP_Aminopeptidase_N	15457_14_ANPEP_Aminopeptidase_N	M01302	methionine	2	-0.0730378	0.23185	0.752745	DeCODE	P15144	Shin et al.	methionine	HMDB0000696	ENSG00000166825	ANPEP	FALSE
18313	MR-IVW LD	15457_14_ANPEP_Aminopeptidase_N	15457_14_ANPEP_Aminopeptidase_N	M01336	palmitate (16:0)	2	-0.159689	0.231795	0.490871	DeCODE	P15144	Shin et al.	palmitate (16:0)	HMDB0000220	ENSG00000166825	ANPEP	FALSE
18314	MR-IVW LD	15457_14_ANPEP_Aminopeptidase_N	15457_14_ANPEP_Aminopeptidase_N	M01358	stearate (18:0)	2	-0.381536	0.231734	0.0996736	DeCODE	P15144	Shin et al.	stearate (18:0)	HMDB0000827	ENSG00000166825	ANPEP	FALSE
18315	MR-IVW LD	15457_14_ANPEP_Aminopeptidase_N	15457_14_ANPEP_Aminopeptidase_N	M01493	ornithine	2	-0.203643	0.232499	0.38109	DeCODE	P15144	Shin et al.	ornithine	HMDB0000214	ENSG00000166825	ANPEP	FALSE
18316	MR-IVW LD	15457_14_ANPEP_Aminopeptidase_N	15457_14_ANPEP_Aminopeptidase_N	M01508	pantothenate	2	0.0966041	0.234878	0.680857	DeCODE	P15144	Shin et al.	pantothenate	HMDB0000210	ENSG00000166825	ANPEP	FALSE
18317	MR-IVW LD	15457_14_ANPEP_Aminopeptidase_N	15457_14_ANPEP_Aminopeptidase_N	M01564	citrate	2	0.0880047	0.231613	0.703972	DeCODE	P15144	Shin et al.	citrate	HMDB0000094	ENSG00000166825	ANPEP	FALSE
18318	MR-IVW LD	15457_14_ANPEP_Aminopeptidase_N	15457_14_ANPEP_Aminopeptidase_N	M01638	arginine	2	0.0961333	0.235798	0.683498	DeCODE	P15144	Shin et al.	arginine	HMDB0000517	ENSG00000166825	ANPEP	FALSE
18319	MR-IVW LD	15457_14_ANPEP_Aminopeptidase_N	15457_14_ANPEP_Aminopeptidase_N	M01640	ascorbate (vitamin c)	2	-0.637006	0.43741	0.145306	DeCODE	P15144	Shin et al.	ascorbate (vitamin c)	HMDB0000044	ENSG00000166825	ANPEP	FALSE
18320	MR-IVW LD	15457_14_ANPEP_Aminopeptidase_N	15457_14_ANPEP_Aminopeptidase_N	M01649	valine	2	-0.212452	0.231686	0.359151	DeCODE	P15144	Shin et al.	valine	HMDB0000883	ENSG00000166825	ANPEP	FALSE
18321	MR-IVW LD	15457_14_ANPEP_Aminopeptidase_N	15457_14_ANPEP_Aminopeptidase_N	M01670	urea	2	-0.33336	0.231848	0.15048	DeCODE	P15144	Shin et al.	urea	HMDB0000294	ENSG00000166825	ANPEP	FALSE
18322	MR-IVW LD	15457_14_ANPEP_Aminopeptidase_N	15457_14_ANPEP_Aminopeptidase_N	M01712	cortisol	2	-0.0979319	0.231889	0.672789	DeCODE	P15144	Shin et al.	cortisol	HMDB0000063	ENSG00000166825	ANPEP	FALSE
18323	MR-IVW LD	15457_14_ANPEP_Aminopeptidase_N	15457_14_ANPEP_Aminopeptidase_N	M01827	riboflavin (vitamin b2)	2	0.295969	0.503506	0.556656	DeCODE	P15144	Shin et al.	riboflavin (vitamin b2)	HMDB0000244	ENSG00000166825	ANPEP	FALSE
18324	MR-IVW LD	15457_14_ANPEP_Aminopeptidase_N	15457_14_ANPEP_Aminopeptidase_N	M02132	citrulline	2	0.404139	0.232202	0.0817782	DeCODE	P15144	Shin et al.	citrulline	HMDB0000904	ENSG00000166825	ANPEP	FALSE
18325	MR-IVW LD	15457_14_ANPEP_Aminopeptidase_N	15457_14_ANPEP_Aminopeptidase_N	M02137	biliverdin	2	-0.161196	0.251361	0.521331	DeCODE	P15144	Shin et al.	biliverdin	HMDB0001008	ENSG00000166825	ANPEP	FALSE
18326	MR-IVW LD	15457_14_ANPEP_Aminopeptidase_N	15457_14_ANPEP_Aminopeptidase_N	M02342	serotonin (5ht)	2	-0.271395	0.261168	0.298732	DeCODE	P15144	Shin et al.	serotonin (5ht)	HMDB0000259	ENSG00000166825	ANPEP	FALSE
18327	MR-IVW LD	15457_14_ANPEP_Aminopeptidase_N	15457_14_ANPEP_Aminopeptidase_N	M03147	xanthine	2	0.207065	0.246237	0.400394	DeCODE	P15144	Shin et al.	xanthine	HMDB0000292	ENSG00000166825	ANPEP	FALSE
18328	MR-IVW LD	15457_14_ANPEP_Aminopeptidase_N	15457_14_ANPEP_Aminopeptidase_N	M11438	phosphate	2	0.0453923	0.231975	0.844863	DeCODE	P15144	Shin et al.	phosphate	HMDB0001429	ENSG00000166825	ANPEP	FALSE
18329	MR-IVW LD	15457_14_ANPEP_Aminopeptidase_N	15457_14_ANPEP_Aminopeptidase_N	M15122	glycerol	2	-0.184616	0.231796	0.425766	DeCODE	P15144	Shin et al.	glycerol	HMDB0000131	ENSG00000166825	ANPEP	FALSE
18330	MR-IVW LD	15457_14_ANPEP_Aminopeptidase_N	15457_14_ANPEP_Aminopeptidase_N	M15488	acetylphosphate	2	-0.302451	0.231856	0.192071	DeCODE	P15144	Shin et al.	acetylphosphate	HMDB0001494	ENSG00000166825	ANPEP	FALSE
18331	MR-IVW LD	15457_14_ANPEP_Aminopeptidase_N	15457_14_ANPEP_Aminopeptidase_N	M15506	choline	2	-0.167187	0.232462	0.472016	DeCODE	P15144	Shin et al.	choline	HMDB0000097	ENSG00000166825	ANPEP	FALSE
18332	MR-IVW LD	15457_14_ANPEP_Aminopeptidase_N	15457_14_ANPEP_Aminopeptidase_N	M15630	n-acetylornithine	2	0.0151382	0.23512	0.948664	DeCODE	P15144	Shin et al.	n-acetylornithine	HMDB0003357	ENSG00000166825	ANPEP	FALSE
18333	MR-IVW LD	15457_14_ANPEP_Aminopeptidase_N	15457_14_ANPEP_Aminopeptidase_N	M15677	3-methylhistidine	2	-0.302965	0.267936	0.258166	DeCODE	P15144	Shin et al.	3-methylhistidine	HMDB0000479	ENSG00000166825	ANPEP	FALSE
18334	MR-IVW LD	15457_14_ANPEP_Aminopeptidase_N	15457_14_ANPEP_Aminopeptidase_N	M15990	glycerophosphorylcholine (gpc)	2	0.231938	0.241336	0.336522	DeCODE	P15144	Shin et al.	glycerophosphorylcholine (gpc)	HMDB0000086	ENSG00000166825	ANPEP	FALSE
18335	MR-IVW LD	15457_14_ANPEP_Aminopeptidase_N	15457_14_ANPEP_Aminopeptidase_N	M15996	aspartate	2	-0.10633	0.232927	0.648036	DeCODE	P15144	Shin et al.	aspartate	HMDB0000191	ENSG00000166825	ANPEP	FALSE
18336	MR-IVW LD	15457_14_ANPEP_Aminopeptidase_N	15457_14_ANPEP_Aminopeptidase_N	M18254	paraxanthine	2	-0.259597	0.236354	0.272057	DeCODE	P15144	Shin et al.	paraxanthine	HMDB0001860	ENSG00000166825	ANPEP	FALSE
18337	MR-IVW LD	15457_14_ANPEP_Aminopeptidase_N	15457_14_ANPEP_Aminopeptidase_N	M18467	eicosapentaenoate (epa; 20:5n3)	2	0.0492803	0.231554	0.831464	DeCODE	P15144	Shin et al.	eicosapentaenoate (epa; 20:5n3)	HMDB0001999	ENSG00000166825	ANPEP	FALSE
18338	MR-IVW LD	15457_14_ANPEP_Aminopeptidase_N	15457_14_ANPEP_Aminopeptidase_N	M18474	estrone 3-sulfate	2	0.814471	0.655997	0.214393	DeCODE	P15144	Shin et al.	estrone 3-sulfate	HMDB0001425	ENSG00000166825	ANPEP	FALSE
18339	MR-IVW LD	15457_14_ANPEP_Aminopeptidase_N	15457_14_ANPEP_Aminopeptidase_N	M18494	taurochenodeoxycholate	2	-0.391836	0.271003	0.148213	DeCODE	P15144	Shin et al.	taurochenodeoxycholate	HMDB0000951	ENSG00000166825	ANPEP	FALSE
18340	MR-IVW LD	15457_14_ANPEP_Aminopeptidase_N	15457_14_ANPEP_Aminopeptidase_N	M19323	docosahexaenoate (dha; 22:6n3)	2	-0.00674394	0.231506	0.97676	DeCODE	P15144	Shin et al.	docosahexaenoate (dha; 22:6n3)	HMDB0002183	ENSG00000166825	ANPEP	FALSE
18341	MR-IVW LD	15457_14_ANPEP_Aminopeptidase_N	15457_14_ANPEP_Aminopeptidase_N	M19934	myo-inositol	2	-0.336125	0.231733	0.146925	DeCODE	P15144	Shin et al.	myo-inositol	HMDB0000211	ENSG00000166825	ANPEP	FALSE
18342	MR-IVW LD	15457_14_ANPEP_Aminopeptidase_N	15457_14_ANPEP_Aminopeptidase_N	M20489	glucose	2	-0.157355	0.232221	0.49802	DeCODE	P15144	Shin et al.	glucose	HMDB0000122	ENSG00000166825	ANPEP	FALSE
18343	MR-IVW LD	15457_14_ANPEP_Aminopeptidase_N	15457_14_ANPEP_Aminopeptidase_N	M21044	2-hydroxybutyrate (ahb)	2	-0.245142	0.231574	0.289786	DeCODE	P15144	Shin et al.	2-hydroxybutyrate (ahb)	HMDB0000008	ENSG00000166825	ANPEP	FALSE
18344	MR-IVW LD	15457_14_ANPEP_Aminopeptidase_N	15457_14_ANPEP_Aminopeptidase_N	M22189	palmitoylcarnitine (c16)	2	-0.482142	0.233242	0.0387214	DeCODE	P15144	Shin et al.	palmitoylcarnitine (c16)	HMDB0000222	ENSG00000166825	ANPEP	FALSE
18345	MR-IVW LD	15457_14_ANPEP_Aminopeptidase_N	15457_14_ANPEP_Aminopeptidase_N	M22842	cholate	2	0.0154581	0.265594	0.953588	DeCODE	P15144	Shin et al.	cholate	HMDB0000619	ENSG00000166825	ANPEP	FALSE
18346	MR-IVW LD	15457_14_ANPEP_Aminopeptidase_N	15457_14_ANPEP_Aminopeptidase_N	M27716	bilirubin (z,z)	2	-0.0140849	0.248557	0.954811	DeCODE	P15144	Shin et al.	bilirubin (z,z)	HMDB0000054	ENSG00000166825	ANPEP	FALSE
18347	MR-IVW LD	15457_14_ANPEP_Aminopeptidase_N	15457_14_ANPEP_Aminopeptidase_N	M27718	creatine	2	0.0685758	0.23147	0.76703	DeCODE	P15144	Shin et al.	creatine	HMDB0000064	ENSG00000166825	ANPEP	FALSE
18348	MR-IVW LD	15457_14_ANPEP_Aminopeptidase_N	15457_14_ANPEP_Aminopeptidase_N	M31453	cysteine	2	0.126071	0.233312	0.588955	DeCODE	P15144	Shin et al.	cysteine	HMDB0000574	ENSG00000166825	ANPEP	FALSE
18349	MR-IVW LD	15457_14_ANPEP_Aminopeptidase_N	15457_14_ANPEP_Aminopeptidase_N	M31454	cystine	2	0.29988	0.446394	0.501722	DeCODE	P15144	Shin et al.	cystine	HMDB0000192	ENSG00000166825	ANPEP	FALSE
18350	MR-IVW LD	15457_14_ANPEP_Aminopeptidase_N	15457_14_ANPEP_Aminopeptidase_N	M32198	acetylcarnitine (c2)	2	-0.384883	0.231718	0.0967144	DeCODE	P15144	Shin et al.	acetylcarnitine (c2)	HMDB0000201	ENSG00000166825	ANPEP	FALSE
18351	MR-IVW LD	15457_14_ANPEP_Aminopeptidase_N	15457_14_ANPEP_Aminopeptidase_N	M32315	serine	2	0.0732593	0.231843	0.752012	DeCODE	P15144	Shin et al.	serine	HMDB0000187	ENSG00000166825	ANPEP	FALSE
18352	MR-IVW LD	15457_14_ANPEP_Aminopeptidase_N	15457_14_ANPEP_Aminopeptidase_N	M32319	trans-4-hydroxyproline	2	-0.355496	0.231721	0.124991	DeCODE	P15144	Shin et al.	trans-4-hydroxyproline	HMDB0000725	ENSG00000166825	ANPEP	FALSE
18353	MR-IVW LD	15457_14_ANPEP_Aminopeptidase_N	15457_14_ANPEP_Aminopeptidase_N	M32322	glutamate	2	-0.220972	0.231708	0.340253	DeCODE	P15144	Shin et al.	glutamate	HMDB0000148	ENSG00000166825	ANPEP	FALSE
18354	MR-IVW LD	15457_14_ANPEP_Aminopeptidase_N	15457_14_ANPEP_Aminopeptidase_N	M32338	glycine	2	0.19504	0.231734	0.399982	DeCODE	P15144	Shin et al.	glycine	HMDB0000123	ENSG00000166825	ANPEP	TRUE
18355	MR-IVW LD	15457_14_ANPEP_Aminopeptidase_N	15457_14_ANPEP_Aminopeptidase_N	M32339	alanine	2	0.051564	0.231904	0.824041	DeCODE	P15144	Shin et al.	alanine	HMDB0000161	ENSG00000166825	ANPEP	FALSE
18356	MR-IVW LD	15457_14_ANPEP_Aminopeptidase_N	15457_14_ANPEP_Aminopeptidase_N	M32425	dehydroepiandrosterone sulfate (dhea-s)	2	-0.131764	0.231894	0.569894	DeCODE	P15144	Shin et al.	dehydroepiandrosterone sulfate (dhea-s)	HMDB0001032	ENSG00000166825	ANPEP	FALSE
18357	MR-IVW LD	15457_14_ANPEP_Aminopeptidase_N	15457_14_ANPEP_Aminopeptidase_N	M32458	oleamide	2	-0.347289	0.239666	0.147323	DeCODE	P15144	Shin et al.	oleamide	HMDB0002117	ENSG00000166825	ANPEP	FALSE
18358	MR-IVW LD	15457_14_ANPEP_Aminopeptidase_N	15457_14_ANPEP_Aminopeptidase_N	M32593	heme	2	0.592003	0.257449	0.0214771	DeCODE	P15144	Shin et al.	heme	HMDB0003178	ENSG00000166825	ANPEP	FALSE
18359	MR-IVW LD	15457_14_ANPEP_Aminopeptidase_N	15457_14_ANPEP_Aminopeptidase_N	M33453	alpha-ketoglutarate	2	-0.331131	0.262839	0.207732	DeCODE	P15144	Shin et al.	alpha-ketoglutarate	HMDB0000208	ENSG00000166825	ANPEP	FALSE
18360	MR-IVW LD	15457_14_ANPEP_Aminopeptidase_N	15457_14_ANPEP_Aminopeptidase_N	M34106	bilirubin (e,z or z,e)*	2	-0.220248	0.282146	0.435026	DeCODE	P15144	Shin et al.	bilirubin (e,z or z,e)*	HMDB0000488	ENSG00000166825	ANPEP	FALSE
18361	MR-IVW LD	15457_14_ANPEP_Aminopeptidase_N	15457_14_ANPEP_Aminopeptidase_N	M34283	asparagine	2	-0.223647	0.232339	0.335755	DeCODE	P15144	Shin et al.	asparagine	HMDB0000168	ENSG00000166825	ANPEP	FALSE
18362	MR-IVW LD	15457_14_ANPEP_Aminopeptidase_N	15457_14_ANPEP_Aminopeptidase_N	bioa_001	alanine	2	0.0662561	0.0676141	0.327128	DeCODE	P15144	Lotta et al.	alanine	HMDB0000161	ENSG00000166825	ANPEP	FALSE
18363	MR-IVW LD	15457_14_ANPEP_Aminopeptidase_N	15457_14_ANPEP_Aminopeptidase_N	bioa_002	arginine	2	0.118872	0.113391	0.294486	DeCODE	P15144	Lotta et al.	arginine	HMDB0000517	ENSG00000166825	ANPEP	FALSE
18364	MR-IVW LD	15457_14_ANPEP_Aminopeptidase_N	15457_14_ANPEP_Aminopeptidase_N	bioa_003	asparagine	2	-0.0520132	0.113028	0.645387	DeCODE	P15144	Lotta et al.	asparagine	HMDB0000168	ENSG00000166825	ANPEP	FALSE
18365	MR-IVW LD	15457_14_ANPEP_Aminopeptidase_N	15457_14_ANPEP_Aminopeptidase_N	bioa_004	aspartate	2	-0.168103	0.113296	0.137876	DeCODE	P15144	Lotta et al.	aspartate	HMDB0000191	ENSG00000166825	ANPEP	FALSE
18366	MR-IVW LD	15457_14_ANPEP_Aminopeptidase_N	15457_14_ANPEP_Aminopeptidase_N	bioa_005	citrulline	2	0.0401627	0.112996	0.722263	DeCODE	P15144	Lotta et al.	citrulline	HMDB0000904	ENSG00000166825	ANPEP	FALSE
18367	MR-IVW LD	15457_14_ANPEP_Aminopeptidase_N	15457_14_ANPEP_Aminopeptidase_N	bioa_006	glutamine	2	0.051635	0.0678472	0.446628	DeCODE	P15144	Lotta et al.	glutamine	HMDB0000641	ENSG00000166825	ANPEP	FALSE
18368	MR-IVW LD	15457_14_ANPEP_Aminopeptidase_N	15457_14_ANPEP_Aminopeptidase_N	bioa_007	glutamate	2	-0.368588	0.112918	0.00109767	DeCODE	P15144	Lotta et al.	glutamate	HMDB0000148	ENSG00000166825	ANPEP	FALSE
18369	MR-IVW LD	15457_14_ANPEP_Aminopeptidase_N	15457_14_ANPEP_Aminopeptidase_N	bioa_008	glycine	2	-0.0510467	0.0702701	0.467572	DeCODE	P15144	Lotta et al.	glycine	HMDB0000123	ENSG00000166825	ANPEP	TRUE
18370	MR-IVW LD	15457_14_ANPEP_Aminopeptidase_N	15457_14_ANPEP_Aminopeptidase_N	bioa_009	histidine	2	0.114166	0.0699193	0.102506	DeCODE	P15144	Lotta et al.	histidine	HMDB0000177	ENSG00000166825	ANPEP	FALSE
18371	MR-IVW LD	15457_14_ANPEP_Aminopeptidase_N	15457_14_ANPEP_Aminopeptidase_N	bioa_013	methionine	2	-0.00122749	0.112946	0.991329	DeCODE	P15144	Lotta et al.	methionine	HMDB0000696	ENSG00000166825	ANPEP	FALSE
18372	MR-IVW LD	15457_14_ANPEP_Aminopeptidase_N	15457_14_ANPEP_Aminopeptidase_N	bioa_014	ornithine	2	-0.146363	0.113031	0.195356	DeCODE	P15144	Lotta et al.	ornithine	HMDB0000214	ENSG00000166825	ANPEP	FALSE
18373	MR-IVW LD	15457_14_ANPEP_Aminopeptidase_N	15457_14_ANPEP_Aminopeptidase_N	bioa_015	phenylethylamine	2	-0.12698	0.208297	0.54212	DeCODE	P15144	Lotta et al.	phenylethylamine	HMDB0012275	ENSG00000166825	ANPEP	FALSE
18374	MR-IVW LD	15457_14_ANPEP_Aminopeptidase_N	15457_14_ANPEP_Aminopeptidase_N	bioa_016	phenylalanine	2	0.0107471	0.0684581	0.875254	DeCODE	P15144	Lotta et al.	phenylalanine	HMDB0000159	ENSG00000166825	ANPEP	FALSE
18375	MR-IVW LD	15457_14_ANPEP_Aminopeptidase_N	15457_14_ANPEP_Aminopeptidase_N	bioa_018	serine	2	-0.00932625	0.112968	0.934204	DeCODE	P15144	Lotta et al.	serine	HMDB0000187	ENSG00000166825	ANPEP	FALSE
18376	MR-IVW LD	15457_14_ANPEP_Aminopeptidase_N	15457_14_ANPEP_Aminopeptidase_N	bioa_019	threonine	2	0.175101	0.116158	0.1317	DeCODE	P15144	Lotta et al.	threonine	HMDB0000167	ENSG00000166825	ANPEP	FALSE
18377	MR-IVW LD	15457_14_ANPEP_Aminopeptidase_N	15457_14_ANPEP_Aminopeptidase_N	bioa_020	tryptophan	2	-0.0523905	0.11293	0.642705	DeCODE	P15144	Lotta et al.	tryptophan	HMDB0000929	ENSG00000166825	ANPEP	FALSE
18378	MR-IVW LD	15457_14_ANPEP_Aminopeptidase_N	15457_14_ANPEP_Aminopeptidase_N	bioa_021	tyrosine	2	-0.0808695	0.0675775	0.231426	DeCODE	P15144	Lotta et al.	tyrosine	HMDB0000158	ENSG00000166825	ANPEP	FALSE
18379	MR-IVW LD	15457_14_ANPEP_Aminopeptidase_N	15457_14_ANPEP_Aminopeptidase_N	bioa_022	valine	2	-0.0856333	0.0679182	0.20737	DeCODE	P15144	Lotta et al.	valine	HMDB0000883	ENSG00000166825	ANPEP	FALSE
18380	MR-IVW LD	15457_14_ANPEP_Aminopeptidase_N	15457_14_ANPEP_Aminopeptidase_N	bioa_023	n-acetylornithine	2	-0.0514313	0.11345	0.650305	DeCODE	P15144	Lotta et al.	n-acetylornithine	HMDB0003357	ENSG00000166825	ANPEP	FALSE
18381	MR-IVW LD	15457_14_ANPEP_Aminopeptidase_N	15457_14_ANPEP_Aminopeptidase_N	bioa_030	trans-hydroxyproline	2	-0.229355	0.113074	0.042523	DeCODE	P15144	Lotta et al.	trans-hydroxyproline	HMDB0000725	ENSG00000166825	ANPEP	FALSE
18382	MR-IVW LD	15457_14_ANPEP_Aminopeptidase_N	15457_14_ANPEP_Aminopeptidase_N	bioa_031	sarcosine	2	-0.13285	0.127398	0.297043	DeCODE	P15144	Lotta et al.	sarcosine	HMDB0000271	ENSG00000166825	ANPEP	FALSE
18383	MR-IVW LD	15457_14_ANPEP_Aminopeptidase_N	15457_14_ANPEP_Aminopeptidase_N	bioa_032	serotonin	2	-0.19536	0.144577	0.176616	DeCODE	P15144	Lotta et al.	serotonin	HMDB0000259	ENSG00000166825	ANPEP	FALSE
18384	MR-IVW LD	15457_14_ANPEP_Aminopeptidase_N	15457_14_ANPEP_Aminopeptidase_N	bioa_033	spermidine	2	-0.181024	0.149221	0.225082	DeCODE	P15144	Lotta et al.	spermidine	HMDB0001257	ENSG00000166825	ANPEP	FALSE
18385	MR-IVW LD	15457_14_ANPEP_Aminopeptidase_N	15457_14_ANPEP_Aminopeptidase_N	bior_002	acetylcarnitine (c2)	2	-0.333099	0.112864	0.00316407	DeCODE	P15144	Lotta et al.	acetylcarnitine (c2)	HMDB0000201	ENSG00000166825	ANPEP	FALSE
18386	MR-IVW LD	15457_14_ANPEP_Aminopeptidase_N	15457_14_ANPEP_Aminopeptidase_N	bior_031	hexadecanoylcarnitine	2	-0.263224	0.113036	0.0198759	DeCODE	P15144	Lotta et al.	hexadecanoylcarnitine	HMDB0000222	ENSG00000166825	ANPEP	FALSE
18387	MR-IVW LD	15457_14_ANPEP_Aminopeptidase_N	15457_14_ANPEP_Aminopeptidase_N	met-d-Acetate	acetate	2	-0.00390208	0.0568542	0.945282	DeCODE	P15144	Borges et al.	acetate	HMDB0000042	ENSG00000166825	ANPEP	FALSE
18388	MR-IVW LD	15457_14_ANPEP_Aminopeptidase_N	15457_14_ANPEP_Aminopeptidase_N	met-d-Acetoacetate	acetoacetate	2	0.0135626	0.0568466	0.811429	DeCODE	P15144	Borges et al.	acetoacetate	HMDB0000060	ENSG00000166825	ANPEP	FALSE
18389	MR-IVW LD	15457_14_ANPEP_Aminopeptidase_N	15457_14_ANPEP_Aminopeptidase_N	met-d-Ala	alanine	2	0.0814891	0.0568468	0.151719	DeCODE	P15144	Borges et al.	alanine	HMDB0000161	ENSG00000166825	ANPEP	FALSE
18390	MR-IVW LD	15457_14_ANPEP_Aminopeptidase_N	15457_14_ANPEP_Aminopeptidase_N	met-d-Citrate	citrate	2	-0.0777822	0.0568495	0.171246	DeCODE	P15144	Borges et al.	citrate	HMDB0000094	ENSG00000166825	ANPEP	FALSE
18391	MR-IVW LD	15457_14_ANPEP_Aminopeptidase_N	15457_14_ANPEP_Aminopeptidase_N	met-d-Gln	glutamine	2	0.070804	0.0569273	0.213587	DeCODE	P15144	Borges et al.	glutamine	HMDB0000641	ENSG00000166825	ANPEP	FALSE
18392	MR-IVW LD	15457_14_ANPEP_Aminopeptidase_N	15457_14_ANPEP_Aminopeptidase_N	met-d-Glucose	glucose	2	0.109108	0.056898	0.0551604	DeCODE	P15144	Borges et al.	glucose	HMDB0000122	ENSG00000166825	ANPEP	FALSE
18393	MR-IVW LD	15457_14_ANPEP_Aminopeptidase_N	15457_14_ANPEP_Aminopeptidase_N	met-d-Gly	glycine	2	0.0667699	0.0568722	0.240381	DeCODE	P15144	Borges et al.	glycine	HMDB0000123	ENSG00000166825	ANPEP	TRUE
18394	MR-IVW LD	15457_14_ANPEP_Aminopeptidase_N	15457_14_ANPEP_Aminopeptidase_N	met-d-His	histidine	2	0.0569755	0.0568911	0.316594	DeCODE	P15144	Borges et al.	histidine	HMDB0000177	ENSG00000166825	ANPEP	FALSE
18395	MR-IVW LD	15457_14_ANPEP_Aminopeptidase_N	15457_14_ANPEP_Aminopeptidase_N	met-d-LA	linoleate (18:2n6)	2	0.15908	0.0568649	0.00514989	DeCODE	P15144	Borges et al.	linoleate (18:2n6)	HMDB0006270,HMDB0000673	ENSG00000166825	ANPEP	FALSE
18396	MR-IVW LD	15457_14_ANPEP_Aminopeptidase_N	15457_14_ANPEP_Aminopeptidase_N	met-d-Phe	phenylalanine	2	0.128965	0.0568588	0.023319	DeCODE	P15144	Borges et al.	phenylalanine	HMDB0000159	ENSG00000166825	ANPEP	FALSE
18397	MR-IVW LD	15457_14_ANPEP_Aminopeptidase_N	15457_14_ANPEP_Aminopeptidase_N	met-d-Pyruvate	pyruvate	2	-0.0375084	0.0569279	0.509976	DeCODE	P15144	Borges et al.	pyruvate	HMDB0000243	ENSG00000166825	ANPEP	FALSE
18398	MR-IVW LD	15457_14_ANPEP_Aminopeptidase_N	15457_14_ANPEP_Aminopeptidase_N	met-d-Tyr	tyrosine	2	0.103386	0.0568872	0.0691573	DeCODE	P15144	Borges et al.	tyrosine	HMDB0000158	ENSG00000166825	ANPEP	FALSE
18399	MR-IVW LD	15457_14_ANPEP_Aminopeptidase_N	15457_14_ANPEP_Aminopeptidase_N	met-d-Val	valine	2	0.0931526	0.0568532	0.101323	DeCODE	P15144	Borges et al.	valine	HMDB0000883	ENSG00000166825	ANPEP	FALSE
18400	MR-IVW LD	15480_2_VNN2_VNN2	15480_2_VNN2_VNN2	GCST90199627	n-alpha-acetylornithine	13	0.0335675	0.0673609	0.618256	DeCODE	O95498	Chen et al.	n-alpha-acetylornithine	HMDB0003357	ENSG00000112303	VNN2	FALSE
18401	MR-IVW LD	15480_2_VNN2_VNN2	15480_2_VNN2_VNN2	GCST90199628	3-methylhistidine	13	0.0249832	0.0553969	0.652	DeCODE	O95498	Chen et al.	3-methylhistidine	HMDB0000479	ENSG00000112303	VNN2	FALSE
18402	MR-IVW LD	15480_2_VNN2_VNN2	15480_2_VNN2_VNN2	GCST90199629	glycerophosphorylcholine (gpc)	13	0.0241167	0.0556564	0.664787	DeCODE	O95498	Chen et al.	glycerophosphorylcholine (gpc)	HMDB0000086	ENSG00000112303	VNN2	FALSE
18403	MR-IVW LD	15480_2_VNN2_VNN2	15480_2_VNN2_VNN2	GCST90199637	n-acetylglutamate	13	0.0271805	0.0571004	0.634066	DeCODE	O95498	Chen et al.	n-acetylglutamate	HMDB0001138	ENSG00000112303	VNN2	FALSE
18404	MR-IVW LD	15480_2_VNN2_VNN2	15480_2_VNN2_VNN2	GCST90199651	docosahexaenoate (dha; 22:6n3)	13	-0.0135823	0.0554276	0.806421	DeCODE	O95498	Chen et al.	docosahexaenoate (dha; 22:6n3)	HMDB0002183	ENSG00000112303	VNN2	FALSE
18405	MR-IVW LD	15480_2_VNN2_VNN2	15480_2_VNN2_VNN2	GCST90199652	1-stearoyl-2-oleoyl-gps (18:0/18:1)	13	-0.036772	0.0561962	0.512887	DeCODE	O95498	Chen et al.	1-stearoyl-2-oleoyl-gps (18:0/18:1)	HMDB0010163	ENSG00000112303	VNN2	FALSE
18406	MR-IVW LD	15480_2_VNN2_VNN2	15480_2_VNN2_VNN2	GCST90199654	paraxanthine	13	-0.116867	0.0569617	0.0402017	DeCODE	O95498	Chen et al.	paraxanthine	HMDB0001860	ENSG00000112303	VNN2	FALSE
18407	MR-IVW LD	15480_2_VNN2_VNN2	15480_2_VNN2_VNN2	GCST90199665	n-acetylaspartate (naa)	13	-0.0699268	0.0558735	0.210745	DeCODE	O95498	Chen et al.	n-acetylaspartate (naa)	HMDB0000812	ENSG00000112303	VNN2	FALSE
18408	MR-IVW LD	15480_2_VNN2_VNN2	15480_2_VNN2_VNN2	GCST90199666	palmitoylcarnitine (c16)	13	0.00983783	0.0555062	0.859321	DeCODE	O95498	Chen et al.	palmitoylcarnitine (c16)	HMDB0000222	ENSG00000112303	VNN2	FALSE
18409	MR-IVW LD	15480_2_VNN2_VNN2	15480_2_VNN2_VNN2	GCST90199669	acetylcarnitine (c2)	13	-0.0443873	0.0554852	0.423719	DeCODE	O95498	Chen et al.	acetylcarnitine (c2)	HMDB0000201	ENSG00000112303	VNN2	FALSE
18410	MR-IVW LD	15480_2_VNN2_VNN2	15480_2_VNN2_VNN2	GCST90199673	dehydroepiandrosterone sulfate (dhea-s)	13	-0.0422184	0.0556026	0.44768	DeCODE	O95498	Chen et al.	dehydroepiandrosterone sulfate (dhea-s)	HMDB0001032	ENSG00000112303	VNN2	FALSE
18411	MR-IVW LD	15480_2_VNN2_VNN2	15480_2_VNN2_VNN2	GCST90199691	1-methylhistidine	13	0.0615115	0.055607	0.268647	DeCODE	O95498	Chen et al.	1-methylhistidine	HMDB0000001	ENSG00000112303	VNN2	FALSE
18412	MR-IVW LD	15480_2_VNN2_VNN2	15480_2_VNN2_VNN2	GCST90199845	sphinganine-1-phosphate	13	0.0396029	0.0559482	0.479039	DeCODE	O95498	Chen et al.	sphinganine-1-phosphate	HMDB0001383	ENSG00000112303	VNN2	FALSE
18413	MR-IVW LD	15480_2_VNN2_VNN2	15480_2_VNN2_VNN2	GCST90199896	sulfate*	13	0.0332748	0.0555943	0.549487	DeCODE	O95498	Chen et al.	sulfate*	HMDB01448	ENSG00000112303	VNN2	FALSE
18414	MR-IVW LD	15480_2_VNN2_VNN2	15480_2_VNN2_VNN2	GCST90199972	sphingomyelin (d18:1/24:1, d18:2/24:0)*	13	-0.113906	0.0554678	0.0400192	DeCODE	O95498	Chen et al.	sphingomyelin (d18:1/24:1, d18:2/24:0)*	HMDB0012107	ENSG00000112303	VNN2	FALSE
18415	MR-IVW LD	15480_2_VNN2_VNN2	15480_2_VNN2_VNN2	GCST90200001	sphingomyelin (d18:1/20:0, d16:1/22:0)*	13	-0.0828847	0.0555012	0.135336	DeCODE	O95498	Chen et al.	sphingomyelin (d18:1/20:0, d16:1/22:0)*	HMDB0012102	ENSG00000112303	VNN2	FALSE
18416	MR-IVW LD	15480_2_VNN2_VNN2	15480_2_VNN2_VNN2	GCST90200049	myristoyl dihydrosphingomyelin (d18:0/14:0)*	13	0.03262	0.0555139	0.5568	DeCODE	O95498	Chen et al.	myristoyl dihydrosphingomyelin (d18:0/14:0)*	HMDB0012085	ENSG00000112303	VNN2	FALSE
18417	MR-IVW LD	15480_2_VNN2_VNN2	15480_2_VNN2_VNN2	GCST90200056	sphingomyelin (d18:0/18:0, d19:0/17:0)*	13	0.0116663	0.0554464	0.83335	DeCODE	O95498	Chen et al.	sphingomyelin (d18:0/18:0, d19:0/17:0)*	HMDB0012087	ENSG00000112303	VNN2	FALSE
18418	MR-IVW LD	15480_2_VNN2_VNN2	15480_2_VNN2_VNN2	GCST90200279	pantothenate	13	0.0114962	0.0557163	0.83653	DeCODE	O95498	Chen et al.	pantothenate	HMDB0000210	ENSG00000112303	VNN2	TRUE
18419	MR-IVW LD	15480_2_VNN2_VNN2	15480_2_VNN2_VNN2	GCST90200281	phosphoethanolamine	13	-0.0942747	0.0555135	0.0894646	DeCODE	O95498	Chen et al.	phosphoethanolamine	HMDB0000224	ENSG00000112303	VNN2	FALSE
18420	MR-IVW LD	15480_2_VNN2_VNN2	15480_2_VNN2_VNN2	GCST90200283	3-ureidopropionate	13	0.0582461	0.0580714	0.315857	DeCODE	O95498	Chen et al.	3-ureidopropionate	HMDB0000026	ENSG00000112303	VNN2	FALSE
18421	MR-IVW LD	15480_2_VNN2_VNN2	15480_2_VNN2_VNN2	GCST90200291	sarcosine	13	-0.00439207	0.0556192	0.937059	DeCODE	O95498	Chen et al.	sarcosine	HMDB0000271	ENSG00000112303	VNN2	FALSE
18422	MR-IVW LD	15480_2_VNN2_VNN2	15480_2_VNN2_VNN2	GCST90200292	trans-4-hydroxyproline	13	-0.00540115	0.0555204	0.922502	DeCODE	O95498	Chen et al.	trans-4-hydroxyproline	HMDB0000725	ENSG00000112303	VNN2	FALSE
18423	MR-IVW LD	15480_2_VNN2_VNN2	15480_2_VNN2_VNN2	GCST90200293	thyroxine	13	0.0206864	0.0554876	0.709289	DeCODE	O95498	Chen et al.	thyroxine	HMDB0000248	ENSG00000112303	VNN2	FALSE
18424	MR-IVW LD	15480_2_VNN2_VNN2	15480_2_VNN2_VNN2	GCST90200296	methyl indole-3-acetate	13	0.0519078	0.0601447	0.388111	DeCODE	O95498	Chen et al.	methyl indole-3-acetate	HMDB0029738	ENSG00000112303	VNN2	FALSE
18425	MR-IVW LD	15480_2_VNN2_VNN2	15480_2_VNN2_VNN2	GCST90200304	citrate	13	-0.102839	0.0554921	0.0638524	DeCODE	O95498	Chen et al.	citrate	HMDB0000094	ENSG00000112303	VNN2	FALSE
18426	MR-IVW LD	15480_2_VNN2_VNN2	15480_2_VNN2_VNN2	GCST90200306	butyrate/isobutyrate (4:0)	13	0.056346	0.0563712	0.317527	DeCODE	O95498	Chen et al.	butyrate/isobutyrate (4:0)	HMDB0000039	ENSG00000112303	VNN2	FALSE
18427	MR-IVW LD	15480_2_VNN2_VNN2	15480_2_VNN2_VNN2	GCST90200314	n-acetylneuraminate	13	0.069506	0.0556956	0.212045	DeCODE	O95498	Chen et al.	n-acetylneuraminate	HMDB0000230	ENSG00000112303	VNN2	FALSE
18428	MR-IVW LD	15480_2_VNN2_VNN2	15480_2_VNN2_VNN2	GCST90200318	acetoacetate	13	0.00662863	0.0607897	0.913169	DeCODE	O95498	Chen et al.	acetoacetate	HMDB0000060	ENSG00000112303	VNN2	FALSE
18429	MR-IVW LD	15480_2_VNN2_VNN2	15480_2_VNN2_VNN2	GCST90200319	cys-gly, oxidized	13	-0.00651448	0.0555071	0.906572	DeCODE	O95498	Chen et al.	cys-gly, oxidized	HMDB0000078	ENSG00000112303	VNN2	FALSE
18430	MR-IVW LD	15480_2_VNN2_VNN2	15480_2_VNN2_VNN2	GCST90200321	cholate	13	-0.0498148	0.0567695	0.380219	DeCODE	O95498	Chen et al.	cholate	HMDB0000619	ENSG00000112303	VNN2	FALSE
18431	MR-IVW LD	15480_2_VNN2_VNN2	15480_2_VNN2_VNN2	GCST90200323	creatine	13	-0.0314139	0.0554102	0.570759	DeCODE	O95498	Chen et al.	creatine	HMDB0000064	ENSG00000112303	VNN2	FALSE
18432	MR-IVW LD	15480_2_VNN2_VNN2	15480_2_VNN2_VNN2	GCST90200325	glycerol	13	0.0503939	0.0554084	0.363086	DeCODE	O95498	Chen et al.	glycerol	HMDB0000131	ENSG00000112303	VNN2	FALSE
18433	MR-IVW LD	15480_2_VNN2_VNN2	15480_2_VNN2_VNN2	GCST90200327	choline	13	0.00518393	0.0554878	0.925566	DeCODE	O95498	Chen et al.	choline	HMDB0000097	ENSG00000112303	VNN2	FALSE
18434	MR-IVW LD	15480_2_VNN2_VNN2	15480_2_VNN2_VNN2	GCST90200335	stearoyl sphingomyelin (d18:1/18:0)	13	-0.0575313	0.0554979	0.299904	DeCODE	O95498	Chen et al.	stearoyl sphingomyelin (d18:1/18:0)	HMDB0001348	ENSG00000112303	VNN2	FALSE
18435	MR-IVW LD	15480_2_VNN2_VNN2	15480_2_VNN2_VNN2	GCST90200336	n-palmitoyl-sphingosine (d18:1/16:0)	13	-0.0335511	0.0554733	0.545302	DeCODE	O95498	Chen et al.	n-palmitoyl-sphingosine (d18:1/16:0)	HMDB0004949	ENSG00000112303	VNN2	FALSE
18436	MR-IVW LD	15480_2_VNN2_VNN2	15480_2_VNN2_VNN2	GCST90200337	taurochenodeoxycholate	13	-0.0240752	0.0562212	0.668489	DeCODE	O95498	Chen et al.	taurochenodeoxycholate	HMDB0000951	ENSG00000112303	VNN2	FALSE
18437	MR-IVW LD	15480_2_VNN2_VNN2	15480_2_VNN2_VNN2	GCST90200341	n-stearoyl-sphingosine (d18:1/18:0)*	13	-0.0202545	0.0555137	0.715219	DeCODE	O95498	Chen et al.	n-stearoyl-sphingosine (d18:1/18:0)*	HMDB0004950	ENSG00000112303	VNN2	FALSE
18438	MR-IVW LD	15480_2_VNN2_VNN2	15480_2_VNN2_VNN2	GCST90200345	s-adenosylhomocysteine (sah)	13	0.117851	0.0643529	0.0670529	DeCODE	O95498	Chen et al.	s-adenosylhomocysteine (sah)	HMDB00939	ENSG00000112303	VNN2	FALSE
18439	MR-IVW LD	15480_2_VNN2_VNN2	15480_2_VNN2_VNN2	GCST90200348	quinolinate	13	0.129421	0.0556836	0.0201139	DeCODE	O95498	Chen et al.	quinolinate	HMDB0000232	ENSG00000112303	VNN2	FALSE
18440	MR-IVW LD	15480_2_VNN2_VNN2	15480_2_VNN2_VNN2	GCST90200349	eicosapentaenoate (epa; 20:5n3)	13	0.0194141	0.0555013	0.726492	DeCODE	O95498	Chen et al.	eicosapentaenoate (epa; 20:5n3)	HMDB0001999	ENSG00000112303	VNN2	FALSE
18441	MR-IVW LD	15480_2_VNN2_VNN2	15480_2_VNN2_VNN2	GCST90200351	n-acetylputrescine	13	0.000939759	0.0555506	0.986503	DeCODE	O95498	Chen et al.	n-acetylputrescine	HMDB0002064	ENSG00000112303	VNN2	FALSE
18442	MR-IVW LD	15480_2_VNN2_VNN2	15480_2_VNN2_VNN2	GCST90200354	linoleate (18:2n6)	13	0.00549393	0.0554882	0.92113	DeCODE	O95498	Chen et al.	linoleate (18:2n6)	HMDB0006270,HMDB0000673	ENSG00000112303	VNN2	FALSE
18443	MR-IVW LD	15480_2_VNN2_VNN2	15480_2_VNN2_VNN2	GCST90200355	adenosine 5'-diphosphate (adp)	13	-0.0358881	0.0742974	0.629073	DeCODE	O95498	Chen et al.	adenosine 5'-diphosphate (adp)	HMDB0001341	ENSG00000112303	VNN2	FALSE
18444	MR-IVW LD	15480_2_VNN2_VNN2	15480_2_VNN2_VNN2	GCST90200356	adenosine 5'-monophosphate (amp)	13	0.00362456	0.0556358	0.948056	DeCODE	O95498	Chen et al.	adenosine 5'-monophosphate (amp)	HMDB0000045	ENSG00000112303	VNN2	FALSE
18445	MR-IVW LD	15480_2_VNN2_VNN2	15480_2_VNN2_VNN2	GCST90200358	arachidonate (20:4n6)	13	0.00699088	0.0554518	0.899675	DeCODE	O95498	Chen et al.	arachidonate (20:4n6)	HMDB0001043	ENSG00000112303	VNN2	FALSE
18446	MR-IVW LD	15480_2_VNN2_VNN2	15480_2_VNN2_VNN2	GCST90200359	5-methylthioadenosine (mta)	13	0.0600486	0.0556631	0.280683	DeCODE	O95498	Chen et al.	5-methylthioadenosine (mta)	HMDB0001173	ENSG00000112303	VNN2	FALSE
18447	MR-IVW LD	15480_2_VNN2_VNN2	15480_2_VNN2_VNN2	GCST90200361	beta-alanine	13	0.0297739	0.0559905	0.594887	DeCODE	O95498	Chen et al.	beta-alanine	HMDB0000056	ENSG00000112303	VNN2	FALSE
18448	MR-IVW LD	15480_2_VNN2_VNN2	15480_2_VNN2_VNN2	GCST90200362	succinate	13	0.0171963	0.0565899	0.761223	DeCODE	O95498	Chen et al.	succinate	HMDB0000254	ENSG00000112303	VNN2	FALSE
18449	MR-IVW LD	15480_2_VNN2_VNN2	15480_2_VNN2_VNN2	GCST90200363	choline phosphate	13	-0.0654157	0.0555433	0.238899	DeCODE	O95498	Chen et al.	choline phosphate	HMDB0001565	ENSG00000112303	VNN2	FALSE
18450	MR-IVW LD	15480_2_VNN2_VNN2	15480_2_VNN2_VNN2	GCST90200364	cysteinylglycine	13	-0.00743316	0.0556489	0.893741	DeCODE	O95498	Chen et al.	cysteinylglycine	HMDB0000078	ENSG00000112303	VNN2	FALSE
18451	MR-IVW LD	15480_2_VNN2_VNN2	15480_2_VNN2_VNN2	GCST90200365	phenylpyruvate	13	-0.0546526	0.0555572	0.325255	DeCODE	O95498	Chen et al.	phenylpyruvate	HMDB0000205	ENSG00000112303	VNN2	FALSE
18452	MR-IVW LD	15480_2_VNN2_VNN2	15480_2_VNN2_VNN2	GCST90200368	cholesterol	13	-0.0590991	0.0554987	0.286933	DeCODE	O95498	Chen et al.	cholesterol	HMDB0000067	ENSG00000112303	VNN2	FALSE
18453	MR-IVW LD	15480_2_VNN2_VNN2	15480_2_VNN2_VNN2	GCST90200369	2-hydroxyphenylacetate	13	0.0189237	0.0579916	0.744184	DeCODE	O95498	Chen et al.	2-hydroxyphenylacetate	HMDB0000669	ENSG00000112303	VNN2	FALSE
18454	MR-IVW LD	15480_2_VNN2_VNN2	15480_2_VNN2_VNN2	GCST90200370	aspartate	13	0.00458127	0.0555191	0.934236	DeCODE	O95498	Chen et al.	aspartate	HMDB0000191	ENSG00000112303	VNN2	FALSE
18455	MR-IVW LD	15480_2_VNN2_VNN2	15480_2_VNN2_VNN2	GCST90200372	arginine	13	-0.0461393	0.0555683	0.40636	DeCODE	O95498	Chen et al.	arginine	HMDB0000517	ENSG00000112303	VNN2	FALSE
18456	MR-IVW LD	15480_2_VNN2_VNN2	15480_2_VNN2_VNN2	GCST90200374	sphinganine	13	0.0366055	0.0585162	0.531603	DeCODE	O95498	Chen et al.	sphinganine	HMDB0000269	ENSG00000112303	VNN2	FALSE
18457	MR-IVW LD	15480_2_VNN2_VNN2	15480_2_VNN2_VNN2	GCST90200376	flavin adenine dinucleotide (fad)	13	-0.0855581	0.0637583	0.179624	DeCODE	O95498	Chen et al.	flavin adenine dinucleotide (fad)	HMDB0001248	ENSG00000112303	VNN2	FALSE
18458	MR-IVW LD	15480_2_VNN2_VNN2	15480_2_VNN2_VNN2	GCST90200377	histidine	13	-0.0359206	0.0556172	0.518373	DeCODE	O95498	Chen et al.	histidine	HMDB0000177	ENSG00000112303	VNN2	FALSE
18459	MR-IVW LD	15480_2_VNN2_VNN2	15480_2_VNN2_VNN2	GCST90200378	cortisol	13	-0.0870526	0.0557204	0.118215	DeCODE	O95498	Chen et al.	cortisol	HMDB0000063	ENSG00000112303	VNN2	FALSE
18460	MR-IVW LD	15480_2_VNN2_VNN2	15480_2_VNN2_VNN2	GCST90200379	hypotaurine	13	-0.0423481	0.0556554	0.446718	DeCODE	O95498	Chen et al.	hypotaurine	HMDB0000965	ENSG00000112303	VNN2	FALSE
18461	MR-IVW LD	15480_2_VNN2_VNN2	15480_2_VNN2_VNN2	GCST90200382	cystine	13	-0.0100949	0.0557754	0.856374	DeCODE	O95498	Chen et al.	cystine	HMDB0000192	ENSG00000112303	VNN2	FALSE
18462	MR-IVW LD	15480_2_VNN2_VNN2	15480_2_VNN2_VNN2	GCST90200383	cystathionine	13	0.109178	0.0563387	0.0526372	DeCODE	O95498	Chen et al.	cystathionine	HMDB0000099	ENSG00000112303	VNN2	FALSE
18463	MR-IVW LD	15480_2_VNN2_VNN2	15480_2_VNN2_VNN2	GCST90200384	guanidinoacetate	13	-0.0088299	0.0555678	0.873745	DeCODE	O95498	Chen et al.	guanidinoacetate	HMDB0000128	ENSG00000112303	VNN2	FALSE
18464	MR-IVW LD	15480_2_VNN2_VNN2	15480_2_VNN2_VNN2	GCST90200385	sphingosine	13	0.0320336	0.0564509	0.570403	DeCODE	O95498	Chen et al.	sphingosine	HMDB0000252	ENSG00000112303	VNN2	FALSE
18465	MR-IVW LD	15480_2_VNN2_VNN2	15480_2_VNN2_VNN2	GCST90200390	stearate (18:0)	13	0.00893114	0.0554499	0.872041	DeCODE	O95498	Chen et al.	stearate (18:0)	HMDB0000827	ENSG00000112303	VNN2	FALSE
18466	MR-IVW LD	15480_2_VNN2_VNN2	15480_2_VNN2_VNN2	GCST90200391	methionine	13	-0.0138458	0.0556211	0.803414	DeCODE	O95498	Chen et al.	methionine	HMDB0000696	ENSG00000112303	VNN2	FALSE
18467	MR-IVW LD	15480_2_VNN2_VNN2	15480_2_VNN2_VNN2	GCST90200392	orotate	13	0.0115306	0.0559407	0.836695	DeCODE	O95498	Chen et al.	orotate	HMDB0000226	ENSG00000112303	VNN2	FALSE
18468	MR-IVW LD	15480_2_VNN2_VNN2	15480_2_VNN2_VNN2	GCST90200393	phosphate	13	-0.03879	0.0555344	0.484874	DeCODE	O95498	Chen et al.	phosphate	HMDB0001429	ENSG00000112303	VNN2	FALSE
18469	MR-IVW LD	15480_2_VNN2_VNN2	15480_2_VNN2_VNN2	GCST90200394	inosine	13	0.0254337	0.0717579	0.723011	DeCODE	O95498	Chen et al.	inosine	HMDB0000195	ENSG00000112303	VNN2	FALSE
18470	MR-IVW LD	15480_2_VNN2_VNN2	15480_2_VNN2_VNN2	GCST90200395	inosine 5'-monophosphate (imp)	13	-0.0677787	0.0740466	0.360007	DeCODE	O95498	Chen et al.	inosine 5'-monophosphate (imp)	HMDB0000175	ENSG00000112303	VNN2	FALSE
18471	MR-IVW LD	15480_2_VNN2_VNN2	15480_2_VNN2_VNN2	GCST90200396	phenylalanine	13	0.0232184	0.0556007	0.676246	DeCODE	O95498	Chen et al.	phenylalanine	HMDB0000159	ENSG00000112303	VNN2	FALSE
18472	MR-IVW LD	15480_2_VNN2_VNN2	15480_2_VNN2_VNN2	GCST90200397	palmitate (16:0)	13	0.0240427	0.0554595	0.664638	DeCODE	O95498	Chen et al.	palmitate (16:0)	HMDB0000220	ENSG00000112303	VNN2	FALSE
18473	MR-IVW LD	15480_2_VNN2_VNN2	15480_2_VNN2_VNN2	GCST90200400	nicotinamide	13	-0.0919935	0.0559987	0.100428	DeCODE	O95498	Chen et al.	nicotinamide	HMDB0001406	ENSG00000112303	VNN2	FALSE
18474	MR-IVW LD	15480_2_VNN2_VNN2	15480_2_VNN2_VNN2	GCST90200401	myo-inositol	13	-0.00764653	0.05572	0.890848	DeCODE	O95498	Chen et al.	myo-inositol	HMDB0000211	ENSG00000112303	VNN2	FALSE
18475	MR-IVW LD	15480_2_VNN2_VNN2	15480_2_VNN2_VNN2	GCST90200403	citrulline	13	-0.0138163	0.0558424	0.804586	DeCODE	O95498	Chen et al.	citrulline	HMDB0000904	ENSG00000112303	VNN2	FALSE
18476	MR-IVW LD	15480_2_VNN2_VNN2	15480_2_VNN2_VNN2	GCST90200404	ornithine	13	0.080998	0.055511	0.144528	DeCODE	O95498	Chen et al.	ornithine	HMDB0000214	ENSG00000112303	VNN2	FALSE
18477	MR-IVW LD	15480_2_VNN2_VNN2	15480_2_VNN2_VNN2	GCST90200405	retinol (vitamin a)	13	-0.0804783	0.055536	0.147305	DeCODE	O95498	Chen et al.	retinol (vitamin a)	HMDB0000305	ENSG00000112303	VNN2	FALSE
18478	MR-IVW LD	15480_2_VNN2_VNN2	15480_2_VNN2_VNN2	GCST90200406	1-methylnicotinamide	13	-0.0480018	0.0557147	0.388927	DeCODE	O95498	Chen et al.	1-methylnicotinamide	HMDB0000699	ENSG00000112303	VNN2	FALSE
18479	MR-IVW LD	15480_2_VNN2_VNN2	15480_2_VNN2_VNN2	GCST90200407	uridine	13	-0.0380215	0.0555178	0.493437	DeCODE	O95498	Chen et al.	uridine	HMDB0000296	ENSG00000112303	VNN2	FALSE
18480	MR-IVW LD	15480_2_VNN2_VNN2	15480_2_VNN2_VNN2	GCST90200410	phytanate	13	-0.0301814	0.0556187	0.587371	DeCODE	O95498	Chen et al.	phytanate	HMDB0000801	ENSG00000112303	VNN2	FALSE
18481	MR-IVW LD	15480_2_VNN2_VNN2	15480_2_VNN2_VNN2	GCST90200412	glutamate	13	0.0367217	0.0554041	0.507461	DeCODE	O95498	Chen et al.	glutamate	HMDB0000148	ENSG00000112303	VNN2	FALSE
18482	MR-IVW LD	15480_2_VNN2_VNN2	15480_2_VNN2_VNN2	GCST90200413	2'-deoxyuridine	13	0.0071905	0.0566908	0.899069	DeCODE	O95498	Chen et al.	2'-deoxyuridine	HMDB0000012	ENSG00000112303	VNN2	FALSE
18483	MR-IVW LD	15480_2_VNN2_VNN2	15480_2_VNN2_VNN2	GCST90200415	serine	13	-0.0200463	0.0554569	0.717743	DeCODE	O95498	Chen et al.	serine	HMDB0000187	ENSG00000112303	VNN2	FALSE
18484	MR-IVW LD	15480_2_VNN2_VNN2	15480_2_VNN2_VNN2	GCST90200417	urea	13	0.0591701	0.0555689	0.286963	DeCODE	O95498	Chen et al.	urea	HMDB0000294	ENSG00000112303	VNN2	FALSE
18485	MR-IVW LD	15480_2_VNN2_VNN2	15480_2_VNN2_VNN2	GCST90200418	pyridoxal	13	0.000667975	0.0563135	0.990536	DeCODE	O95498	Chen et al.	pyridoxal	HMDB0001545	ENSG00000112303	VNN2	FALSE
18486	MR-IVW LD	15480_2_VNN2_VNN2	15480_2_VNN2_VNN2	GCST90200419	glutamine	13	-0.0162642	0.0555163	0.76955	DeCODE	O95498	Chen et al.	glutamine	HMDB0000641	ENSG00000112303	VNN2	FALSE
18487	MR-IVW LD	15480_2_VNN2_VNN2	15480_2_VNN2_VNN2	GCST90200422	serotonin	13	-0.0311739	0.0582457	0.592502	DeCODE	O95498	Chen et al.	serotonin	HMDB0000259	ENSG00000112303	VNN2	FALSE
18488	MR-IVW LD	15480_2_VNN2_VNN2	15480_2_VNN2_VNN2	GCST90200423	spermidine	13	-0.0208932	0.058836	0.722507	DeCODE	O95498	Chen et al.	spermidine	HMDB0001257	ENSG00000112303	VNN2	FALSE
18489	MR-IVW LD	15480_2_VNN2_VNN2	15480_2_VNN2_VNN2	GCST90200427	tyrosine	13	-0.0214825	0.055518	0.698795	DeCODE	O95498	Chen et al.	tyrosine	HMDB0000158	ENSG00000112303	VNN2	FALSE
18490	MR-IVW LD	15480_2_VNN2_VNN2	15480_2_VNN2_VNN2	GCST90200429	cytidine	13	-0.0436723	0.057629	0.44856	DeCODE	O95498	Chen et al.	cytidine	HMDB0000089	ENSG00000112303	VNN2	FALSE
18491	MR-IVW LD	15480_2_VNN2_VNN2	15480_2_VNN2_VNN2	GCST90200430	pyruvate	13	0.038246	0.0554968	0.490724	DeCODE	O95498	Chen et al.	pyruvate	HMDB0000243	ENSG00000112303	VNN2	FALSE
18492	MR-IVW LD	15480_2_VNN2_VNN2	15480_2_VNN2_VNN2	GCST90200431	alanine	13	0.0457233	0.055476	0.409826	DeCODE	O95498	Chen et al.	alanine	HMDB0000161	ENSG00000112303	VNN2	FALSE
18493	MR-IVW LD	15480_2_VNN2_VNN2	15480_2_VNN2_VNN2	GCST90200432	threonine	13	0.0152708	0.055542	0.783361	DeCODE	O95498	Chen et al.	threonine	HMDB0000167	ENSG00000112303	VNN2	FALSE
18494	MR-IVW LD	15480_2_VNN2_VNN2	15480_2_VNN2_VNN2	GCST90200437	fructose	13	-0.0211001	0.0559119	0.70589	DeCODE	O95498	Chen et al.	fructose	HMDB0000660	ENSG00000112303	VNN2	FALSE
18495	MR-IVW LD	15480_2_VNN2_VNN2	15480_2_VNN2_VNN2	GCST90200438	alpha-ketobutyrate	13	-0.0383429	0.0557232	0.491392	DeCODE	O95498	Chen et al.	alpha-ketobutyrate	HMDB0000005	ENSG00000112303	VNN2	FALSE
18496	MR-IVW LD	15480_2_VNN2_VNN2	15480_2_VNN2_VNN2	GCST90200439	cysteine	13	0.0146184	0.0556404	0.792758	DeCODE	O95498	Chen et al.	cysteine	HMDB0000574	ENSG00000112303	VNN2	FALSE
18497	MR-IVW LD	15480_2_VNN2_VNN2	15480_2_VNN2_VNN2	GCST90200440	glucose	13	0.0404563	0.0559568	0.469684	DeCODE	O95498	Chen et al.	glucose	HMDB0000122	ENSG00000112303	VNN2	FALSE
18498	MR-IVW LD	15480_2_VNN2_VNN2	15480_2_VNN2_VNN2	GCST90200441	tryptophan	13	-0.0124841	0.0555784	0.822273	DeCODE	O95498	Chen et al.	tryptophan	HMDB0000929	ENSG00000112303	VNN2	FALSE
18499	MR-IVW LD	15480_2_VNN2_VNN2	15480_2_VNN2_VNN2	GCST90200442	valine	13	0.0059852	0.0555377	0.91418	DeCODE	O95498	Chen et al.	valine	HMDB0000883	ENSG00000112303	VNN2	FALSE
18500	MR-IVW LD	15480_2_VNN2_VNN2	15480_2_VNN2_VNN2	GCST90200444	dihydroorotate	13	0.0729077	0.0557098	0.190634	DeCODE	O95498	Chen et al.	dihydroorotate	HMDB03349	ENSG00000112303	VNN2	FALSE
18501	MR-IVW LD	15480_2_VNN2_VNN2	15480_2_VNN2_VNN2	GCST90200447	maltose	13	0.0198946	0.0632879	0.753255	DeCODE	O95498	Chen et al.	maltose	HMDB0000163	ENSG00000112303	VNN2	FALSE
18502	MR-IVW LD	15480_2_VNN2_VNN2	15480_2_VNN2_VNN2	GCST90200452	asparagine	13	-0.0319032	0.0555417	0.565696	DeCODE	O95498	Chen et al.	asparagine	HMDB0000168	ENSG00000112303	VNN2	FALSE
18503	MR-IVW LD	15480_2_VNN2_VNN2	15480_2_VNN2_VNN2	GCST90200455	alpha-ketoglutarate	13	-0.0355921	0.0556566	0.522501	DeCODE	O95498	Chen et al.	alpha-ketoglutarate	HMDB0000208	ENSG00000112303	VNN2	FALSE
18504	MR-IVW LD	15480_2_VNN2_VNN2	15480_2_VNN2_VNN2	GCST90200680	5-acetylamino-6-formylamino-3-methyluracil	13	-0.179637	0.057855	0.00190306	DeCODE	O95498	Chen et al.	5-acetylamino-6-formylamino-3-methyluracil	HMDB0011105	ENSG00000112303	VNN2	FALSE
18505	MR-IVW LD	15480_2_VNN2_VNN2	15480_2_VNN2_VNN2	GCST90200684	n-acetyl-aspartyl-glutamate (naag)	13	0.0201077	0.0574585	0.726375	DeCODE	O95498	Chen et al.	n-acetyl-aspartyl-glutamate (naag)	HMDB0001067	ENSG00000112303	VNN2	FALSE
18506	MR-IVW LD	15480_2_VNN2_VNN2	15480_2_VNN2_VNN2	GCST90200687	bilirubin (e,z or z,e)*	13	-0.0213004	0.0555693	0.701489	DeCODE	O95498	Chen et al.	bilirubin (e,z or z,e)*	HMDB0000488	ENSG00000112303	VNN2	FALSE
18507	MR-IVW LD	15480_2_VNN2_VNN2	15480_2_VNN2_VNN2	GCST90200691	n-delta-acetylornithine	13	-0.0360638	0.055498	0.515807	DeCODE	O95498	Chen et al.	n-delta-acetylornithine	HMDB0003357	ENSG00000112303	VNN2	FALSE
18508	MR-IVW LD	15480_2_VNN2_VNN2	15480_2_VNN2_VNN2	GCST90200704	bilirubin (z,z)	13	0.00409305	0.0554925	0.941202	DeCODE	O95498	Chen et al.	bilirubin (z,z)	HMDB0000054	ENSG00000112303	VNN2	FALSE
18509	MR-IVW LD	15480_2_VNN2_VNN2	15480_2_VNN2_VNN2	GCST90200706	biliverdin	13	0.00956007	0.0554887	0.863211	DeCODE	O95498	Chen et al.	biliverdin	HMDB0001008	ENSG00000112303	VNN2	FALSE
18510	MR-IVW LD	15480_2_VNN2_VNN2	15480_2_VNN2_VNN2	GCST90200707	glycine	13	0.0198665	0.0554879	0.720319	DeCODE	O95498	Chen et al.	glycine	HMDB0000123	ENSG00000112303	VNN2	FALSE
18511	MR-IVW LD	15480_2_VNN2_VNN2	15480_2_VNN2_VNN2	M00053	glutamine	9	-0.0247647	0.021988	0.260045	DeCODE	O95498	Shin et al.	glutamine	HMDB0000641	ENSG00000112303	VNN2	FALSE
18512	MR-IVW LD	15480_2_VNN2_VNN2	15480_2_VNN2_VNN2	M00054	tryptophan	9	-0.0164043	0.0220105	0.456095	DeCODE	O95498	Shin et al.	tryptophan	HMDB0000929	ENSG00000112303	VNN2	FALSE
18513	MR-IVW LD	15480_2_VNN2_VNN2	15480_2_VNN2_VNN2	M00059	histidine	9	-0.0081731	0.0220138	0.710435	DeCODE	O95498	Shin et al.	histidine	HMDB0000177	ENSG00000112303	VNN2	FALSE
18514	MR-IVW LD	15480_2_VNN2_VNN2	15480_2_VNN2_VNN2	M00063	cholesterol	9	0.00394168	0.0220369	0.858042	DeCODE	O95498	Shin et al.	cholesterol	HMDB0000067	ENSG00000112303	VNN2	FALSE
18515	MR-IVW LD	15480_2_VNN2_VNN2	15480_2_VNN2_VNN2	M00064	phenylalanine	9	0.01399	0.0220151	0.525118	DeCODE	O95498	Shin et al.	phenylalanine	HMDB0000159	ENSG00000112303	VNN2	FALSE
18516	MR-IVW LD	15480_2_VNN2_VNN2	15480_2_VNN2_VNN2	M00555	adenosine	9	0.0252908	0.022028	0.250921	DeCODE	O95498	Shin et al.	adenosine	HMDB0000050	ENSG00000112303	VNN2	FALSE
18517	MR-IVW LD	15480_2_VNN2_VNN2	15480_2_VNN2_VNN2	M00577	fructose	9	0.00140031	0.0220467	0.949356	DeCODE	O95498	Shin et al.	fructose	HMDB0000660	ENSG00000112303	VNN2	FALSE
18518	MR-IVW LD	15480_2_VNN2_VNN2	15480_2_VNN2_VNN2	M00599	pyruvate	9	0.00365664	0.0221924	0.869125	DeCODE	O95498	Shin et al.	pyruvate	HMDB0000243	ENSG00000112303	VNN2	FALSE
18519	MR-IVW LD	15480_2_VNN2_VNN2	15480_2_VNN2_VNN2	M00606	uridine	9	0.00286393	0.022015	0.896495	DeCODE	O95498	Shin et al.	uridine	HMDB0000296	ENSG00000112303	VNN2	FALSE
18520	MR-IVW LD	15480_2_VNN2_VNN2	15480_2_VNN2_VNN2	M01105	linoleate (18:2n6)	9	-0.00647481	0.0220464	0.768994	DeCODE	O95498	Shin et al.	linoleate (18:2n6)	HMDB0006270,HMDB0000673	ENSG00000112303	VNN2	FALSE
18521	MR-IVW LD	15480_2_VNN2_VNN2	15480_2_VNN2_VNN2	M01110	arachidonate (20:4n6)	9	0.00283921	0.0219956	0.897294	DeCODE	O95498	Shin et al.	arachidonate (20:4n6)	HMDB0001043	ENSG00000112303	VNN2	FALSE
18522	MR-IVW LD	15480_2_VNN2_VNN2	15480_2_VNN2_VNN2	M01123	inosine	9	0.0111998	0.0367496	0.760549	DeCODE	O95498	Shin et al.	inosine	HMDB0000195	ENSG00000112303	VNN2	FALSE
18523	MR-IVW LD	15480_2_VNN2_VNN2	15480_2_VNN2_VNN2	M01284	threonine	9	-0.0100213	0.0250344	0.688936	DeCODE	O95498	Shin et al.	threonine	HMDB0000167	ENSG00000112303	VNN2	FALSE
18524	MR-IVW LD	15480_2_VNN2_VNN2	15480_2_VNN2_VNN2	M01299	tyrosine	9	0.00458886	0.0220085	0.834836	DeCODE	O95498	Shin et al.	tyrosine	HMDB0000158	ENSG00000112303	VNN2	FALSE
18525	MR-IVW LD	15480_2_VNN2_VNN2	15480_2_VNN2_VNN2	M01302	methionine	9	0.000968461	0.0220254	0.964928	DeCODE	O95498	Shin et al.	methionine	HMDB0000696	ENSG00000112303	VNN2	FALSE
18526	MR-IVW LD	15480_2_VNN2_VNN2	15480_2_VNN2_VNN2	M01336	palmitate (16:0)	9	-0.0214654	0.0220159	0.329561	DeCODE	O95498	Shin et al.	palmitate (16:0)	HMDB0000220	ENSG00000112303	VNN2	FALSE
18527	MR-IVW LD	15480_2_VNN2_VNN2	15480_2_VNN2_VNN2	M01358	stearate (18:0)	9	-0.0219833	0.0220129	0.317963	DeCODE	O95498	Shin et al.	stearate (18:0)	HMDB0000827	ENSG00000112303	VNN2	FALSE
18528	MR-IVW LD	15480_2_VNN2_VNN2	15480_2_VNN2_VNN2	M01493	ornithine	9	-0.0131275	0.0220861	0.552258	DeCODE	O95498	Shin et al.	ornithine	HMDB0000214	ENSG00000112303	VNN2	FALSE
18529	MR-IVW LD	15480_2_VNN2_VNN2	15480_2_VNN2_VNN2	M01508	pantothenate	9	-0.0234007	0.0223102	0.294232	DeCODE	O95498	Shin et al.	pantothenate	HMDB0000210	ENSG00000112303	VNN2	TRUE
18530	MR-IVW LD	15480_2_VNN2_VNN2	15480_2_VNN2_VNN2	M01564	citrate	9	0.0260658	0.0219989	0.23607	DeCODE	O95498	Shin et al.	citrate	HMDB0000094	ENSG00000112303	VNN2	FALSE
18531	MR-IVW LD	15480_2_VNN2_VNN2	15480_2_VNN2_VNN2	M01638	arginine	9	0.0069917	0.0223989	0.75493	DeCODE	O95498	Shin et al.	arginine	HMDB0000517	ENSG00000112303	VNN2	FALSE
18532	MR-IVW LD	15480_2_VNN2_VNN2	15480_2_VNN2_VNN2	M01640	ascorbate (vitamin c)	9	-0.0779292	0.0415512	0.060724	DeCODE	O95498	Shin et al.	ascorbate (vitamin c)	HMDB0000044	ENSG00000112303	VNN2	FALSE
18533	MR-IVW LD	15480_2_VNN2_VNN2	15480_2_VNN2_VNN2	M01649	valine	9	0.0328441	0.0220066	0.135577	DeCODE	O95498	Shin et al.	valine	HMDB0000883	ENSG00000112303	VNN2	FALSE
18534	MR-IVW LD	15480_2_VNN2_VNN2	15480_2_VNN2_VNN2	M01670	urea	9	0.0233616	0.0220243	0.288818	DeCODE	O95498	Shin et al.	urea	HMDB0000294	ENSG00000112303	VNN2	FALSE
18535	MR-IVW LD	15480_2_VNN2_VNN2	15480_2_VNN2_VNN2	M01712	cortisol	9	0.00984452	0.0220269	0.654925	DeCODE	O95498	Shin et al.	cortisol	HMDB0000063	ENSG00000112303	VNN2	FALSE
18536	MR-IVW LD	15480_2_VNN2_VNN2	15480_2_VNN2_VNN2	M01827	riboflavin (vitamin b2)	9	0.0451374	0.0478038	0.345057	DeCODE	O95498	Shin et al.	riboflavin (vitamin b2)	HMDB0000244	ENSG00000112303	VNN2	FALSE
18537	MR-IVW LD	15480_2_VNN2_VNN2	15480_2_VNN2_VNN2	M02132	citrulline	9	0.0126289	0.0220585	0.56697	DeCODE	O95498	Shin et al.	citrulline	HMDB0000904	ENSG00000112303	VNN2	FALSE
18538	MR-IVW LD	15480_2_VNN2_VNN2	15480_2_VNN2_VNN2	M02137	biliverdin	9	0.0216241	0.0238767	0.365116	DeCODE	O95498	Shin et al.	biliverdin	HMDB0001008	ENSG00000112303	VNN2	FALSE
18539	MR-IVW LD	15480_2_VNN2_VNN2	15480_2_VNN2_VNN2	M02342	serotonin (5ht)	9	0.00675469	0.0248089	0.785415	DeCODE	O95498	Shin et al.	serotonin (5ht)	HMDB0000259	ENSG00000112303	VNN2	FALSE
18540	MR-IVW LD	15480_2_VNN2_VNN2	15480_2_VNN2_VNN2	M03147	xanthine	9	-0.00363595	0.0233897	0.876466	DeCODE	O95498	Shin et al.	xanthine	HMDB0000292	ENSG00000112303	VNN2	FALSE
18541	MR-IVW LD	15480_2_VNN2_VNN2	15480_2_VNN2_VNN2	M11438	phosphate	9	0.0136412	0.022089	0.536867	DeCODE	O95498	Shin et al.	phosphate	HMDB0001429	ENSG00000112303	VNN2	FALSE
18542	MR-IVW LD	15480_2_VNN2_VNN2	15480_2_VNN2_VNN2	M15122	glycerol	9	0.0126031	0.0220181	0.567053	DeCODE	O95498	Shin et al.	glycerol	HMDB0000131	ENSG00000112303	VNN2	FALSE
18543	MR-IVW LD	15480_2_VNN2_VNN2	15480_2_VNN2_VNN2	M15488	acetylphosphate	9	0.0252908	0.022028	0.250921	DeCODE	O95498	Shin et al.	acetylphosphate	HMDB0001494	ENSG00000112303	VNN2	FALSE
18544	MR-IVW LD	15480_2_VNN2_VNN2	15480_2_VNN2_VNN2	M15506	choline	9	0.00377082	0.022081	0.864403	DeCODE	O95498	Shin et al.	choline	HMDB0000097	ENSG00000112303	VNN2	FALSE
18545	MR-IVW LD	15480_2_VNN2_VNN2	15480_2_VNN2_VNN2	M15630	n-acetylornithine	9	-0.0081145	0.0223312	0.716328	DeCODE	O95498	Shin et al.	n-acetylornithine	HMDB0003357	ENSG00000112303	VNN2	FALSE
18546	MR-IVW LD	15480_2_VNN2_VNN2	15480_2_VNN2_VNN2	M15677	3-methylhistidine	9	0.0320642	0.0254512	0.207732	DeCODE	O95498	Shin et al.	3-methylhistidine	HMDB0000479	ENSG00000112303	VNN2	FALSE
18547	MR-IVW LD	15480_2_VNN2_VNN2	15480_2_VNN2_VNN2	M15990	glycerophosphorylcholine (gpc)	9	-0.0418296	0.023123	0.0704501	DeCODE	O95498	Shin et al.	glycerophosphorylcholine (gpc)	HMDB0000086	ENSG00000112303	VNN2	FALSE
18548	MR-IVW LD	15480_2_VNN2_VNN2	15480_2_VNN2_VNN2	M15996	aspartate	9	-0.0129039	0.022125	0.559742	DeCODE	O95498	Shin et al.	aspartate	HMDB0000191	ENSG00000112303	VNN2	FALSE
18549	MR-IVW LD	15480_2_VNN2_VNN2	15480_2_VNN2_VNN2	M18254	paraxanthine	9	-0.00761581	0.0224817	0.734793	DeCODE	O95498	Shin et al.	paraxanthine	HMDB0001860	ENSG00000112303	VNN2	FALSE
18550	MR-IVW LD	15480_2_VNN2_VNN2	15480_2_VNN2_VNN2	M18467	eicosapentaenoate (epa; 20:5n3)	9	0.00711292	0.0219958	0.74641	DeCODE	O95498	Shin et al.	eicosapentaenoate (epa; 20:5n3)	HMDB0001999	ENSG00000112303	VNN2	FALSE
18551	MR-IVW LD	15480_2_VNN2_VNN2	15480_2_VNN2_VNN2	M18474	estrone 3-sulfate	9	0.0798577	0.0622739	0.199716	DeCODE	O95498	Shin et al.	estrone 3-sulfate	HMDB0001425	ENSG00000112303	VNN2	FALSE
18552	MR-IVW LD	15480_2_VNN2_VNN2	15480_2_VNN2_VNN2	M18494	taurochenodeoxycholate	9	0.00667317	0.0257455	0.795483	DeCODE	O95498	Shin et al.	taurochenodeoxycholate	HMDB0000951	ENSG00000112303	VNN2	FALSE
18553	MR-IVW LD	15480_2_VNN2_VNN2	15480_2_VNN2_VNN2	M19323	docosahexaenoate (dha; 22:6n3)	9	-0.00298641	0.0219929	0.891987	DeCODE	O95498	Shin et al.	docosahexaenoate (dha; 22:6n3)	HMDB0002183	ENSG00000112303	VNN2	FALSE
18554	MR-IVW LD	15480_2_VNN2_VNN2	15480_2_VNN2_VNN2	M19934	myo-inositol	9	-0.000630038	0.0220139	0.977168	DeCODE	O95498	Shin et al.	myo-inositol	HMDB0000211	ENSG00000112303	VNN2	FALSE
18555	MR-IVW LD	15480_2_VNN2_VNN2	15480_2_VNN2_VNN2	M20489	glucose	9	0.00436964	0.0220585	0.842972	DeCODE	O95498	Shin et al.	glucose	HMDB0000122	ENSG00000112303	VNN2	FALSE
18556	MR-IVW LD	15480_2_VNN2_VNN2	15480_2_VNN2_VNN2	M21044	2-hydroxybutyrate (ahb)	9	0.0197923	0.0219963	0.368227	DeCODE	O95498	Shin et al.	2-hydroxybutyrate (ahb)	HMDB0000008	ENSG00000112303	VNN2	FALSE
18557	MR-IVW LD	15480_2_VNN2_VNN2	15480_2_VNN2_VNN2	M22189	palmitoylcarnitine (c16)	9	-0.0235439	0.0221584	0.287997	DeCODE	O95498	Shin et al.	palmitoylcarnitine (c16)	HMDB0000222	ENSG00000112303	VNN2	FALSE
18558	MR-IVW LD	15480_2_VNN2_VNN2	15480_2_VNN2_VNN2	M22842	cholate	9	0.00548397	0.0254536	0.829416	DeCODE	O95498	Shin et al.	cholate	HMDB0000619	ENSG00000112303	VNN2	FALSE
18559	MR-IVW LD	15480_2_VNN2_VNN2	15480_2_VNN2_VNN2	M27716	bilirubin (z,z)	9	-0.0192582	0.0236118	0.414717	DeCODE	O95498	Shin et al.	bilirubin (z,z)	HMDB0000054	ENSG00000112303	VNN2	FALSE
18560	MR-IVW LD	15480_2_VNN2_VNN2	15480_2_VNN2_VNN2	M27718	creatine	9	-0.000811963	0.021987	0.970541	DeCODE	O95498	Shin et al.	creatine	HMDB0000064	ENSG00000112303	VNN2	FALSE
18561	MR-IVW LD	15480_2_VNN2_VNN2	15480_2_VNN2_VNN2	M31453	cysteine	9	0.0221613	0.0221617	0.317319	DeCODE	O95498	Shin et al.	cysteine	HMDB0000574	ENSG00000112303	VNN2	FALSE
18562	MR-IVW LD	15480_2_VNN2_VNN2	15480_2_VNN2_VNN2	M31454	cystine	9	0.000258191	0.042403	0.995142	DeCODE	O95498	Shin et al.	cystine	HMDB0000192	ENSG00000112303	VNN2	FALSE
18563	MR-IVW LD	15480_2_VNN2_VNN2	15480_2_VNN2_VNN2	M32198	acetylcarnitine (c2)	9	-0.00355242	0.022012	0.87179	DeCODE	O95498	Shin et al.	acetylcarnitine (c2)	HMDB0000201	ENSG00000112303	VNN2	FALSE
18564	MR-IVW LD	15480_2_VNN2_VNN2	15480_2_VNN2_VNN2	M32315	serine	9	-0.0145636	0.0220222	0.508412	DeCODE	O95498	Shin et al.	serine	HMDB0000187	ENSG00000112303	VNN2	FALSE
18565	MR-IVW LD	15480_2_VNN2_VNN2	15480_2_VNN2_VNN2	M32319	trans-4-hydroxyproline	9	0.0022517	0.0220117	0.918522	DeCODE	O95498	Shin et al.	trans-4-hydroxyproline	HMDB0000725	ENSG00000112303	VNN2	FALSE
18566	MR-IVW LD	15480_2_VNN2_VNN2	15480_2_VNN2_VNN2	M32322	glutamate	9	-0.0245798	0.0220098	0.264094	DeCODE	O95498	Shin et al.	glutamate	HMDB0000148	ENSG00000112303	VNN2	FALSE
18567	MR-IVW LD	15480_2_VNN2_VNN2	15480_2_VNN2_VNN2	M32338	glycine	9	-0.0342336	0.0220109	0.119874	DeCODE	O95498	Shin et al.	glycine	HMDB0000123	ENSG00000112303	VNN2	FALSE
18568	MR-IVW LD	15480_2_VNN2_VNN2	15480_2_VNN2_VNN2	M32339	alanine	9	-0.00665544	0.0220299	0.762569	DeCODE	O95498	Shin et al.	alanine	HMDB0000161	ENSG00000112303	VNN2	FALSE
18569	MR-IVW LD	15480_2_VNN2_VNN2	15480_2_VNN2_VNN2	M32425	dehydroepiandrosterone sulfate (dhea-s)	9	-0.00109627	0.0220233	0.9603	DeCODE	O95498	Shin et al.	dehydroepiandrosterone sulfate (dhea-s)	HMDB0001032	ENSG00000112303	VNN2	FALSE
18570	MR-IVW LD	15480_2_VNN2_VNN2	15480_2_VNN2_VNN2	M32458	oleamide	9	0.0200612	0.0227673	0.378242	DeCODE	O95498	Shin et al.	oleamide	HMDB0002117	ENSG00000112303	VNN2	FALSE
18571	MR-IVW LD	15480_2_VNN2_VNN2	15480_2_VNN2_VNN2	M32593	heme	9	-0.0317516	0.024464	0.194324	DeCODE	O95498	Shin et al.	heme	HMDB0003178	ENSG00000112303	VNN2	FALSE
18572	MR-IVW LD	15480_2_VNN2_VNN2	15480_2_VNN2_VNN2	M33453	alpha-ketoglutarate	9	-0.0110339	0.0249677	0.658542	DeCODE	O95498	Shin et al.	alpha-ketoglutarate	HMDB0000208	ENSG00000112303	VNN2	FALSE
18573	MR-IVW LD	15480_2_VNN2_VNN2	15480_2_VNN2_VNN2	M34106	bilirubin (e,z or z,e)*	9	-0.00760011	0.0268031	0.776752	DeCODE	O95498	Shin et al.	bilirubin (e,z or z,e)*	HMDB0000488	ENSG00000112303	VNN2	FALSE
18574	MR-IVW LD	15480_2_VNN2_VNN2	15480_2_VNN2_VNN2	M34283	asparagine	9	-0.0200993	0.0222668	0.366706	DeCODE	O95498	Shin et al.	asparagine	HMDB0000168	ENSG00000112303	VNN2	FALSE
18575	MR-IVW LD	15480_2_VNN2_VNN2	15480_2_VNN2_VNN2	bioa_001	alanine	9	0.00259758	0.00643219	0.68633	DeCODE	O95498	Lotta et al.	alanine	HMDB0000161	ENSG00000112303	VNN2	FALSE
18576	MR-IVW LD	15480_2_VNN2_VNN2	15480_2_VNN2_VNN2	bioa_002	arginine	9	0.000576369	0.0107708	0.957324	DeCODE	O95498	Lotta et al.	arginine	HMDB0000517	ENSG00000112303	VNN2	FALSE
18577	MR-IVW LD	15480_2_VNN2_VNN2	15480_2_VNN2_VNN2	bioa_003	asparagine	9	0.0012584	0.0107363	0.906694	DeCODE	O95498	Lotta et al.	asparagine	HMDB0000168	ENSG00000112303	VNN2	FALSE
18578	MR-IVW LD	15480_2_VNN2_VNN2	15480_2_VNN2_VNN2	bioa_004	aspartate	9	0.00100469	0.010762	0.925622	DeCODE	O95498	Lotta et al.	aspartate	HMDB0000191	ENSG00000112303	VNN2	FALSE
18579	MR-IVW LD	15480_2_VNN2_VNN2	15480_2_VNN2_VNN2	bioa_005	citrulline	9	0.0258125	0.0107332	0.0161756	DeCODE	O95498	Lotta et al.	citrulline	HMDB0000904	ENSG00000112303	VNN2	FALSE
18580	MR-IVW LD	15480_2_VNN2_VNN2	15480_2_VNN2_VNN2	bioa_006	glutamine	9	0.00553388	0.00645467	0.391254	DeCODE	O95498	Lotta et al.	glutamine	HMDB0000641	ENSG00000112303	VNN2	FALSE
18581	MR-IVW LD	15480_2_VNN2_VNN2	15480_2_VNN2_VNN2	bioa_007	glutamate	9	0.00373798	0.0107268	0.727488	DeCODE	O95498	Lotta et al.	glutamate	HMDB0000148	ENSG00000112303	VNN2	FALSE
18582	MR-IVW LD	15480_2_VNN2_VNN2	15480_2_VNN2_VNN2	bioa_008	glycine	9	0.0123432	0.00668281	0.0647467	DeCODE	O95498	Lotta et al.	glycine	HMDB0000123	ENSG00000112303	VNN2	FALSE
18583	MR-IVW LD	15480_2_VNN2_VNN2	15480_2_VNN2_VNN2	bioa_009	histidine	9	-0.00283894	0.0066627	0.670039	DeCODE	O95498	Lotta et al.	histidine	HMDB0000177	ENSG00000112303	VNN2	FALSE
18584	MR-IVW LD	15480_2_VNN2_VNN2	15480_2_VNN2_VNN2	bioa_013	methionine	9	0.0123248	0.0107285	0.250644	DeCODE	O95498	Lotta et al.	methionine	HMDB0000696	ENSG00000112303	VNN2	FALSE
18585	MR-IVW LD	15480_2_VNN2_VNN2	15480_2_VNN2_VNN2	bioa_014	ornithine	9	0.019443	0.0107365	0.0701535	DeCODE	O95498	Lotta et al.	ornithine	HMDB0000214	ENSG00000112303	VNN2	FALSE
18586	MR-IVW LD	15480_2_VNN2_VNN2	15480_2_VNN2_VNN2	bioa_015	phenylethylamine	14	-0.0439562	0.0538253	0.414131	DeCODE	O95498	Lotta et al.	phenylethylamine	HMDB0012275	ENSG00000112303	VNN2	FALSE
18587	MR-IVW LD	15480_2_VNN2_VNN2	15480_2_VNN2_VNN2	bioa_016	phenylalanine	9	-0.0041064	0.00650989	0.528175	DeCODE	O95498	Lotta et al.	phenylalanine	HMDB0000159	ENSG00000112303	VNN2	FALSE
18588	MR-IVW LD	15480_2_VNN2_VNN2	15480_2_VNN2_VNN2	bioa_018	serine	9	-0.0157568	0.0107305	0.141993	DeCODE	O95498	Lotta et al.	serine	HMDB0000187	ENSG00000112303	VNN2	FALSE
18589	MR-IVW LD	15480_2_VNN2_VNN2	15480_2_VNN2_VNN2	bioa_019	threonine	9	0.0116989	0.011034	0.289025	DeCODE	O95498	Lotta et al.	threonine	HMDB0000167	ENSG00000112303	VNN2	FALSE
18590	MR-IVW LD	15480_2_VNN2_VNN2	15480_2_VNN2_VNN2	bioa_020	tryptophan	9	-0.00364635	0.0107274	0.733924	DeCODE	O95498	Lotta et al.	tryptophan	HMDB0000929	ENSG00000112303	VNN2	FALSE
18591	MR-IVW LD	15480_2_VNN2_VNN2	15480_2_VNN2_VNN2	bioa_021	tyrosine	9	-0.00356623	0.00642884	0.579084	DeCODE	O95498	Lotta et al.	tyrosine	HMDB0000158	ENSG00000112303	VNN2	FALSE
18592	MR-IVW LD	15480_2_VNN2_VNN2	15480_2_VNN2_VNN2	bioa_022	valine	9	-0.00572794	0.00646136	0.375353	DeCODE	O95498	Lotta et al.	valine	HMDB0000883	ENSG00000112303	VNN2	FALSE
18593	MR-IVW LD	15480_2_VNN2_VNN2	15480_2_VNN2_VNN2	bioa_023	n-acetylornithine	9	0.0148453	0.0107765	0.168337	DeCODE	O95498	Lotta et al.	n-acetylornithine	HMDB0003357	ENSG00000112303	VNN2	FALSE
18594	MR-IVW LD	15480_2_VNN2_VNN2	15480_2_VNN2_VNN2	bioa_030	trans-hydroxyproline	9	0.00721356	0.0107409	0.501841	DeCODE	O95498	Lotta et al.	trans-hydroxyproline	HMDB0000725	ENSG00000112303	VNN2	FALSE
18595	MR-IVW LD	15480_2_VNN2_VNN2	15480_2_VNN2_VNN2	bioa_031	sarcosine	14	0.00108836	0.0329184	0.973625	DeCODE	O95498	Lotta et al.	sarcosine	HMDB0000271	ENSG00000112303	VNN2	FALSE
18596	MR-IVW LD	15480_2_VNN2_VNN2	15480_2_VNN2_VNN2	bioa_032	serotonin	9	-0.0122918	0.0137335	0.370774	DeCODE	O95498	Lotta et al.	serotonin	HMDB0000259	ENSG00000112303	VNN2	FALSE
18597	MR-IVW LD	15480_2_VNN2_VNN2	15480_2_VNN2_VNN2	bioa_033	spermidine	14	-0.0104626	0.0385591	0.78613	DeCODE	O95498	Lotta et al.	spermidine	HMDB0001257	ENSG00000112303	VNN2	FALSE
18598	MR-IVW LD	15480_2_VNN2_VNN2	15480_2_VNN2_VNN2	bior_002	acetylcarnitine (c2)	9	0.00777143	0.0107215	0.468546	DeCODE	O95498	Lotta et al.	acetylcarnitine (c2)	HMDB0000201	ENSG00000112303	VNN2	FALSE
18599	MR-IVW LD	15480_2_VNN2_VNN2	15480_2_VNN2_VNN2	bior_031	hexadecanoylcarnitine	9	0.0126013	0.0107374	0.24056	DeCODE	O95498	Lotta et al.	hexadecanoylcarnitine	HMDB0000222	ENSG00000112303	VNN2	FALSE
18600	MR-IVW LD	15480_2_VNN2_VNN2	15480_2_VNN2_VNN2	met-d-Acetate	acetate	14	0.00688153	0.0146906	0.639477	DeCODE	O95498	Borges et al.	acetate	HMDB0000042	ENSG00000112303	VNN2	FALSE
18601	MR-IVW LD	15480_2_VNN2_VNN2	15480_2_VNN2_VNN2	met-d-Acetoacetate	acetoacetate	14	0.00190278	0.0146888	0.896931	DeCODE	O95498	Borges et al.	acetoacetate	HMDB0000060	ENSG00000112303	VNN2	FALSE
18602	MR-IVW LD	15480_2_VNN2_VNN2	15480_2_VNN2_VNN2	met-d-Ala	alanine	14	-0.0249199	0.0146888	0.0897869	DeCODE	O95498	Borges et al.	alanine	HMDB0000161	ENSG00000112303	VNN2	FALSE
18603	MR-IVW LD	15480_2_VNN2_VNN2	15480_2_VNN2_VNN2	met-d-Citrate	citrate	14	-0.00889255	0.0146895	0.544933	DeCODE	O95498	Borges et al.	citrate	HMDB0000094	ENSG00000112303	VNN2	FALSE
18604	MR-IVW LD	15480_2_VNN2_VNN2	15480_2_VNN2_VNN2	met-d-Gln	glutamine	14	0.00308363	0.0147094	0.833952	DeCODE	O95498	Borges et al.	glutamine	HMDB0000641	ENSG00000112303	VNN2	FALSE
18605	MR-IVW LD	15480_2_VNN2_VNN2	15480_2_VNN2_VNN2	met-d-Glucose	glucose	14	-0.060626	0.0147018	3.72813e-05	DeCODE	O95498	Borges et al.	glucose	HMDB0000122	ENSG00000112303	VNN2	FALSE
18606	MR-IVW LD	15480_2_VNN2_VNN2	15480_2_VNN2_VNN2	met-d-Gly	glycine	14	0.016925	0.0146953	0.249432	DeCODE	O95498	Borges et al.	glycine	HMDB0000123	ENSG00000112303	VNN2	FALSE
18607	MR-IVW LD	15480_2_VNN2_VNN2	15480_2_VNN2_VNN2	met-d-His	histidine	14	-0.0128741	0.0147002	0.381154	DeCODE	O95498	Borges et al.	histidine	HMDB0000177	ENSG00000112303	VNN2	FALSE
18608	MR-IVW LD	15480_2_VNN2_VNN2	15480_2_VNN2_VNN2	met-d-LA	linoleate (18:2n6)	14	-0.0405928	0.0146936	0.00573385	DeCODE	O95498	Borges et al.	linoleate (18:2n6)	HMDB0006270,HMDB0000673	ENSG00000112303	VNN2	FALSE
18609	MR-IVW LD	15480_2_VNN2_VNN2	15480_2_VNN2_VNN2	met-d-Phe	phenylalanine	14	0.0177199	0.0146919	0.227779	DeCODE	O95498	Borges et al.	phenylalanine	HMDB0000159	ENSG00000112303	VNN2	FALSE
18610	MR-IVW LD	15480_2_VNN2_VNN2	15480_2_VNN2_VNN2	met-d-Pyruvate	pyruvate	14	0.00777484	0.0147097	0.597115	DeCODE	O95498	Borges et al.	pyruvate	HMDB0000243	ENSG00000112303	VNN2	FALSE
18611	MR-IVW LD	15480_2_VNN2_VNN2	15480_2_VNN2_VNN2	met-d-Tyr	tyrosine	14	-0.0145568	0.0146992	0.322021	DeCODE	O95498	Borges et al.	tyrosine	HMDB0000158	ENSG00000112303	VNN2	FALSE
18612	MR-IVW LD	15480_2_VNN2_VNN2	15480_2_VNN2_VNN2	met-d-Val	valine	14	-0.0107848	0.0146904	0.462866	DeCODE	O95498	Borges et al.	valine	HMDB0000883	ENSG00000112303	VNN2	FALSE
18613	MR-IVW LD	15487_164_CES1_carboxylesterase__liver	15487_164_CES1_carboxylesterase__liver	GCST90199627	n-alpha-acetylornithine	7	-0.0644941	0.0852208	0.449177	DeCODE	P23141	Chen et al.	n-alpha-acetylornithine	HMDB0003357	ENSG00000198848	CES1	FALSE
18614	MR-IVW LD	15487_164_CES1_carboxylesterase__liver	15487_164_CES1_carboxylesterase__liver	GCST90199628	3-methylhistidine	7	-0.0489958	0.070085	0.484495	DeCODE	P23141	Chen et al.	3-methylhistidine	HMDB0000479	ENSG00000198848	CES1	FALSE
18615	MR-IVW LD	15487_164_CES1_carboxylesterase__liver	15487_164_CES1_carboxylesterase__liver	GCST90199629	glycerophosphorylcholine (gpc)	7	0.0267534	0.0704109	0.703975	DeCODE	P23141	Chen et al.	glycerophosphorylcholine (gpc)	HMDB0000086	ENSG00000198848	CES1	FALSE
18616	MR-IVW LD	15487_164_CES1_carboxylesterase__liver	15487_164_CES1_carboxylesterase__liver	GCST90199637	n-acetylglutamate	7	-0.0916974	0.0722403	0.20432	DeCODE	P23141	Chen et al.	n-acetylglutamate	HMDB0001138	ENSG00000198848	CES1	FALSE
18617	MR-IVW LD	15487_164_CES1_carboxylesterase__liver	15487_164_CES1_carboxylesterase__liver	GCST90199651	docosahexaenoate (dha; 22:6n3)	7	0.0449055	0.0701258	0.521941	DeCODE	P23141	Chen et al.	docosahexaenoate (dha; 22:6n3)	HMDB0002183	ENSG00000198848	CES1	FALSE
18618	MR-IVW LD	15487_164_CES1_carboxylesterase__liver	15487_164_CES1_carboxylesterase__liver	GCST90199652	1-stearoyl-2-oleoyl-gps (18:0/18:1)	7	0.166215	0.0710934	0.0193884	DeCODE	P23141	Chen et al.	1-stearoyl-2-oleoyl-gps (18:0/18:1)	HMDB0010163	ENSG00000198848	CES1	FALSE
18619	MR-IVW LD	15487_164_CES1_carboxylesterase__liver	15487_164_CES1_carboxylesterase__liver	GCST90199654	paraxanthine	7	-0.00780067	0.0720645	0.913801	DeCODE	P23141	Chen et al.	paraxanthine	HMDB0001860	ENSG00000198848	CES1	FALSE
18620	MR-IVW LD	15487_164_CES1_carboxylesterase__liver	15487_164_CES1_carboxylesterase__liver	GCST90199665	n-acetylaspartate (naa)	7	-0.038895	0.0706882	0.58216	DeCODE	P23141	Chen et al.	n-acetylaspartate (naa)	HMDB0000812	ENSG00000198848	CES1	FALSE
18621	MR-IVW LD	15487_164_CES1_carboxylesterase__liver	15487_164_CES1_carboxylesterase__liver	GCST90199666	palmitoylcarnitine (c16)	7	0.0423806	0.07022	0.546149	DeCODE	P23141	Chen et al.	palmitoylcarnitine (c16)	HMDB0000222	ENSG00000198848	CES1	FALSE
18622	MR-IVW LD	15487_164_CES1_carboxylesterase__liver	15487_164_CES1_carboxylesterase__liver	GCST90199669	acetylcarnitine (c2)	7	0.068252	0.0701939	0.330883	DeCODE	P23141	Chen et al.	acetylcarnitine (c2)	HMDB0000201	ENSG00000198848	CES1	FALSE
18623	MR-IVW LD	15487_164_CES1_carboxylesterase__liver	15487_164_CES1_carboxylesterase__liver	GCST90199673	dehydroepiandrosterone sulfate (dhea-s)	7	0.000490595	0.0703416	0.994435	DeCODE	P23141	Chen et al.	dehydroepiandrosterone sulfate (dhea-s)	HMDB0001032	ENSG00000198848	CES1	FALSE
18624	MR-IVW LD	15487_164_CES1_carboxylesterase__liver	15487_164_CES1_carboxylesterase__liver	GCST90199691	1-methylhistidine	7	-0.00505323	0.0703534	0.94274	DeCODE	P23141	Chen et al.	1-methylhistidine	HMDB0000001	ENSG00000198848	CES1	FALSE
18625	MR-IVW LD	15487_164_CES1_carboxylesterase__liver	15487_164_CES1_carboxylesterase__liver	GCST90199845	sphinganine-1-phosphate	7	0.0627767	0.0707813	0.375127	DeCODE	P23141	Chen et al.	sphinganine-1-phosphate	HMDB0001383	ENSG00000198848	CES1	FALSE
18626	MR-IVW LD	15487_164_CES1_carboxylesterase__liver	15487_164_CES1_carboxylesterase__liver	GCST90199896	sulfate*	7	0.0548772	0.0703363	0.435266	DeCODE	P23141	Chen et al.	sulfate*	HMDB01448	ENSG00000198848	CES1	FALSE
18627	MR-IVW LD	15487_164_CES1_carboxylesterase__liver	15487_164_CES1_carboxylesterase__liver	GCST90199972	sphingomyelin (d18:1/24:1, d18:2/24:0)*	7	-0.02956	0.0701752	0.673586	DeCODE	P23141	Chen et al.	sphingomyelin (d18:1/24:1, d18:2/24:0)*	HMDB0012107	ENSG00000198848	CES1	FALSE
18628	MR-IVW LD	15487_164_CES1_carboxylesterase__liver	15487_164_CES1_carboxylesterase__liver	GCST90200001	sphingomyelin (d18:1/20:0, d16:1/22:0)*	7	-0.086301	0.0702213	0.219077	DeCODE	P23141	Chen et al.	sphingomyelin (d18:1/20:0, d16:1/22:0)*	HMDB0012102	ENSG00000198848	CES1	FALSE
18629	MR-IVW LD	15487_164_CES1_carboxylesterase__liver	15487_164_CES1_carboxylesterase__liver	GCST90200049	myristoyl dihydrosphingomyelin (d18:0/14:0)*	7	-0.0843744	0.0702334	0.229618	DeCODE	P23141	Chen et al.	myristoyl dihydrosphingomyelin (d18:0/14:0)*	HMDB0012085	ENSG00000198848	CES1	FALSE
18630	MR-IVW LD	15487_164_CES1_carboxylesterase__liver	15487_164_CES1_carboxylesterase__liver	GCST90200056	sphingomyelin (d18:0/18:0, d19:0/17:0)*	7	-0.0302418	0.070147	0.666381	DeCODE	P23141	Chen et al.	sphingomyelin (d18:0/18:0, d19:0/17:0)*	HMDB0012087	ENSG00000198848	CES1	FALSE
18631	MR-IVW LD	15487_164_CES1_carboxylesterase__liver	15487_164_CES1_carboxylesterase__liver	GCST90200279	pantothenate	7	0.0288369	0.0704862	0.682456	DeCODE	P23141	Chen et al.	pantothenate	HMDB0000210	ENSG00000198848	CES1	FALSE
18632	MR-IVW LD	15487_164_CES1_carboxylesterase__liver	15487_164_CES1_carboxylesterase__liver	GCST90200281	phosphoethanolamine	7	0.0599263	0.0702385	0.393558	DeCODE	P23141	Chen et al.	phosphoethanolamine	HMDB0000224	ENSG00000198848	CES1	FALSE
18633	MR-IVW LD	15487_164_CES1_carboxylesterase__liver	15487_164_CES1_carboxylesterase__liver	GCST90200283	3-ureidopropionate	7	-0.0331374	0.0734608	0.651925	DeCODE	P23141	Chen et al.	3-ureidopropionate	HMDB0000026	ENSG00000198848	CES1	FALSE
18634	MR-IVW LD	15487_164_CES1_carboxylesterase__liver	15487_164_CES1_carboxylesterase__liver	GCST90200291	sarcosine	7	-0.0310822	0.0703646	0.658684	DeCODE	P23141	Chen et al.	sarcosine	HMDB0000271	ENSG00000198848	CES1	FALSE
18635	MR-IVW LD	15487_164_CES1_carboxylesterase__liver	15487_164_CES1_carboxylesterase__liver	GCST90200292	trans-4-hydroxyproline	7	-0.0182569	0.0702411	0.794927	DeCODE	P23141	Chen et al.	trans-4-hydroxyproline	HMDB0000725	ENSG00000198848	CES1	FALSE
18636	MR-IVW LD	15487_164_CES1_carboxylesterase__liver	15487_164_CES1_carboxylesterase__liver	GCST90200293	thyroxine	7	0.0385037	0.0701979	0.583348	DeCODE	P23141	Chen et al.	thyroxine	HMDB0000248	ENSG00000198848	CES1	FALSE
18637	MR-IVW LD	15487_164_CES1_carboxylesterase__liver	15487_164_CES1_carboxylesterase__liver	GCST90200296	methyl indole-3-acetate	7	0.0750632	0.0760901	0.323886	DeCODE	P23141	Chen et al.	methyl indole-3-acetate	HMDB0029738	ENSG00000198848	CES1	TRUE
18638	MR-IVW LD	15487_164_CES1_carboxylesterase__liver	15487_164_CES1_carboxylesterase__liver	GCST90200304	citrate	7	-0.121668	0.0702068	0.0830966	DeCODE	P23141	Chen et al.	citrate	HMDB0000094	ENSG00000198848	CES1	FALSE
18639	MR-IVW LD	15487_164_CES1_carboxylesterase__liver	15487_164_CES1_carboxylesterase__liver	GCST90200306	butyrate/isobutyrate (4:0)	7	-0.130428	0.0713124	0.0674044	DeCODE	P23141	Chen et al.	butyrate/isobutyrate (4:0)	HMDB0000039	ENSG00000198848	CES1	FALSE
18640	MR-IVW LD	15487_164_CES1_carboxylesterase__liver	15487_164_CES1_carboxylesterase__liver	GCST90200314	n-acetylneuraminate	7	0.13425	0.0704611	0.05674	DeCODE	P23141	Chen et al.	n-acetylneuraminate	HMDB0000230	ENSG00000198848	CES1	FALSE
18641	MR-IVW LD	15487_164_CES1_carboxylesterase__liver	15487_164_CES1_carboxylesterase__liver	GCST90200318	acetoacetate	7	0.060976	0.0769061	0.427858	DeCODE	P23141	Chen et al.	acetoacetate	HMDB0000060	ENSG00000198848	CES1	FALSE
18642	MR-IVW LD	15487_164_CES1_carboxylesterase__liver	15487_164_CES1_carboxylesterase__liver	GCST90200319	cys-gly, oxidized	7	-0.00846964	0.0702255	0.904003	DeCODE	P23141	Chen et al.	cys-gly, oxidized	HMDB0000078	ENSG00000198848	CES1	FALSE
18643	MR-IVW LD	15487_164_CES1_carboxylesterase__liver	15487_164_CES1_carboxylesterase__liver	GCST90200321	cholate	7	-0.00365098	0.0718278	0.959461	DeCODE	P23141	Chen et al.	cholate	HMDB0000619	ENSG00000198848	CES1	FALSE
18644	MR-IVW LD	15487_164_CES1_carboxylesterase__liver	15487_164_CES1_carboxylesterase__liver	GCST90200323	creatine	7	-0.03211	0.0701032	0.646925	DeCODE	P23141	Chen et al.	creatine	HMDB0000064	ENSG00000198848	CES1	FALSE
18645	MR-IVW LD	15487_164_CES1_carboxylesterase__liver	15487_164_CES1_carboxylesterase__liver	GCST90200325	glycerol	7	0.128591	0.0700964	0.0665812	DeCODE	P23141	Chen et al.	glycerol	HMDB0000131	ENSG00000198848	CES1	FALSE
18646	MR-IVW LD	15487_164_CES1_carboxylesterase__liver	15487_164_CES1_carboxylesterase__liver	GCST90200327	choline	7	-0.0408182	0.0702005	0.560936	DeCODE	P23141	Chen et al.	choline	HMDB0000097	ENSG00000198848	CES1	FALSE
18647	MR-IVW LD	15487_164_CES1_carboxylesterase__liver	15487_164_CES1_carboxylesterase__liver	GCST90200335	stearoyl sphingomyelin (d18:1/18:0)	7	-0.0362058	0.0702138	0.606098	DeCODE	P23141	Chen et al.	stearoyl sphingomyelin (d18:1/18:0)	HMDB0001348	ENSG00000198848	CES1	FALSE
18648	MR-IVW LD	15487_164_CES1_carboxylesterase__liver	15487_164_CES1_carboxylesterase__liver	GCST90200336	n-palmitoyl-sphingosine (d18:1/16:0)	7	-0.0735529	0.0701794	0.294606	DeCODE	P23141	Chen et al.	n-palmitoyl-sphingosine (d18:1/16:0)	HMDB0004949	ENSG00000198848	CES1	FALSE
18649	MR-IVW LD	15487_164_CES1_carboxylesterase__liver	15487_164_CES1_carboxylesterase__liver	GCST90200337	taurochenodeoxycholate	7	-0.0563257	0.0711233	0.428394	DeCODE	P23141	Chen et al.	taurochenodeoxycholate	HMDB0000951	ENSG00000198848	CES1	FALSE
18650	MR-IVW LD	15487_164_CES1_carboxylesterase__liver	15487_164_CES1_carboxylesterase__liver	GCST90200341	n-stearoyl-sphingosine (d18:1/18:0)*	7	0.0616343	0.0702281	0.380144	DeCODE	P23141	Chen et al.	n-stearoyl-sphingosine (d18:1/18:0)*	HMDB0004950	ENSG00000198848	CES1	FALSE
18651	MR-IVW LD	15487_164_CES1_carboxylesterase__liver	15487_164_CES1_carboxylesterase__liver	GCST90200345	s-adenosylhomocysteine (sah)	7	0.0719714	0.0814183	0.376712	DeCODE	P23141	Chen et al.	s-adenosylhomocysteine (sah)	HMDB00939	ENSG00000198848	CES1	FALSE
18652	MR-IVW LD	15487_164_CES1_carboxylesterase__liver	15487_164_CES1_carboxylesterase__liver	GCST90200348	quinolinate	7	-0.047246	0.070449	0.502449	DeCODE	P23141	Chen et al.	quinolinate	HMDB0000232	ENSG00000198848	CES1	FALSE
18653	MR-IVW LD	15487_164_CES1_carboxylesterase__liver	15487_164_CES1_carboxylesterase__liver	GCST90200349	eicosapentaenoate (epa; 20:5n3)	7	0.0125359	0.0702212	0.858314	DeCODE	P23141	Chen et al.	eicosapentaenoate (epa; 20:5n3)	HMDB0001999	ENSG00000198848	CES1	FALSE
18654	MR-IVW LD	15487_164_CES1_carboxylesterase__liver	15487_164_CES1_carboxylesterase__liver	GCST90200351	n-acetylputrescine	7	-0.0471999	0.0702762	0.501817	DeCODE	P23141	Chen et al.	n-acetylputrescine	HMDB0002064	ENSG00000198848	CES1	FALSE
18655	MR-IVW LD	15487_164_CES1_carboxylesterase__liver	15487_164_CES1_carboxylesterase__liver	GCST90200354	linoleate (18:2n6)	7	0.114856	0.0702056	0.101841	DeCODE	P23141	Chen et al.	linoleate (18:2n6)	HMDB0006270,HMDB0000673	ENSG00000198848	CES1	FALSE
18656	MR-IVW LD	15487_164_CES1_carboxylesterase__liver	15487_164_CES1_carboxylesterase__liver	GCST90200355	adenosine 5'-diphosphate (adp)	7	0.0428316	0.0940052	0.648656	DeCODE	P23141	Chen et al.	adenosine 5'-diphosphate (adp)	HMDB0001341	ENSG00000198848	CES1	FALSE
18657	MR-IVW LD	15487_164_CES1_carboxylesterase__liver	15487_164_CES1_carboxylesterase__liver	GCST90200356	adenosine 5'-monophosphate (amp)	7	0.155794	0.0703835	0.0268627	DeCODE	P23141	Chen et al.	adenosine 5'-monophosphate (amp)	HMDB0000045	ENSG00000198848	CES1	FALSE
18658	MR-IVW LD	15487_164_CES1_carboxylesterase__liver	15487_164_CES1_carboxylesterase__liver	GCST90200358	arachidonate (20:4n6)	7	0.0766642	0.0701526	0.274472	DeCODE	P23141	Chen et al.	arachidonate (20:4n6)	HMDB0001043	ENSG00000198848	CES1	FALSE
18659	MR-IVW LD	15487_164_CES1_carboxylesterase__liver	15487_164_CES1_carboxylesterase__liver	GCST90200359	5-methylthioadenosine (mta)	7	0.010888	0.0704221	0.877128	DeCODE	P23141	Chen et al.	5-methylthioadenosine (mta)	HMDB0001173	ENSG00000198848	CES1	FALSE
18660	MR-IVW LD	15487_164_CES1_carboxylesterase__liver	15487_164_CES1_carboxylesterase__liver	GCST90200361	beta-alanine	7	-0.0966543	0.0708362	0.172418	DeCODE	P23141	Chen et al.	beta-alanine	HMDB0000056	ENSG00000198848	CES1	FALSE
18661	MR-IVW LD	15487_164_CES1_carboxylesterase__liver	15487_164_CES1_carboxylesterase__liver	GCST90200362	succinate	7	-0.128034	0.071595	0.0737258	DeCODE	P23141	Chen et al.	succinate	HMDB0000254	ENSG00000198848	CES1	FALSE
18662	MR-IVW LD	15487_164_CES1_carboxylesterase__liver	15487_164_CES1_carboxylesterase__liver	GCST90200363	choline phosphate	7	0.0401274	0.0702732	0.567987	DeCODE	P23141	Chen et al.	choline phosphate	HMDB0001565	ENSG00000198848	CES1	FALSE
18663	MR-IVW LD	15487_164_CES1_carboxylesterase__liver	15487_164_CES1_carboxylesterase__liver	GCST90200364	cysteinylglycine	7	-0.0545672	0.070406	0.438318	DeCODE	P23141	Chen et al.	cysteinylglycine	HMDB0000078	ENSG00000198848	CES1	FALSE
18664	MR-IVW LD	15487_164_CES1_carboxylesterase__liver	15487_164_CES1_carboxylesterase__liver	GCST90200365	phenylpyruvate	7	-0.0505582	0.0702905	0.471972	DeCODE	P23141	Chen et al.	phenylpyruvate	HMDB0000205	ENSG00000198848	CES1	FALSE
18665	MR-IVW LD	15487_164_CES1_carboxylesterase__liver	15487_164_CES1_carboxylesterase__liver	GCST90200368	cholesterol	7	-0.135063	0.0702147	0.0544091	DeCODE	P23141	Chen et al.	cholesterol	HMDB0000067	ENSG00000198848	CES1	FALSE
18666	MR-IVW LD	15487_164_CES1_carboxylesterase__liver	15487_164_CES1_carboxylesterase__liver	GCST90200369	2-hydroxyphenylacetate	7	0.0138745	0.0733649	0.850002	DeCODE	P23141	Chen et al.	2-hydroxyphenylacetate	HMDB0000669	ENSG00000198848	CES1	FALSE
18667	MR-IVW LD	15487_164_CES1_carboxylesterase__liver	15487_164_CES1_carboxylesterase__liver	GCST90200370	aspartate	7	0.0938852	0.0702391	0.181336	DeCODE	P23141	Chen et al.	aspartate	HMDB0000191	ENSG00000198848	CES1	FALSE
18668	MR-IVW LD	15487_164_CES1_carboxylesterase__liver	15487_164_CES1_carboxylesterase__liver	GCST90200372	arginine	7	-0.118037	0.070302	0.0931519	DeCODE	P23141	Chen et al.	arginine	HMDB0000517	ENSG00000198848	CES1	FALSE
18669	MR-IVW LD	15487_164_CES1_carboxylesterase__liver	15487_164_CES1_carboxylesterase__liver	GCST90200374	sphinganine	7	0.112572	0.0740303	0.128354	DeCODE	P23141	Chen et al.	sphinganine	HMDB0000269	ENSG00000198848	CES1	FALSE
18670	MR-IVW LD	15487_164_CES1_carboxylesterase__liver	15487_164_CES1_carboxylesterase__liver	GCST90200376	flavin adenine dinucleotide (fad)	7	-0.0128644	0.0806605	0.873284	DeCODE	P23141	Chen et al.	flavin adenine dinucleotide (fad)	HMDB0001248	ENSG00000198848	CES1	FALSE
18671	MR-IVW LD	15487_164_CES1_carboxylesterase__liver	15487_164_CES1_carboxylesterase__liver	GCST90200377	histidine	7	-0.0919573	0.0703589	0.191221	DeCODE	P23141	Chen et al.	histidine	HMDB0000177	ENSG00000198848	CES1	FALSE
18672	MR-IVW LD	15487_164_CES1_carboxylesterase__liver	15487_164_CES1_carboxylesterase__liver	GCST90200378	cortisol	7	-0.10135	0.070493	0.150512	DeCODE	P23141	Chen et al.	cortisol	HMDB0000063	ENSG00000198848	CES1	FALSE
18673	MR-IVW LD	15487_164_CES1_carboxylesterase__liver	15487_164_CES1_carboxylesterase__liver	GCST90200379	hypotaurine	7	0.134554	0.0704086	0.0559985	DeCODE	P23141	Chen et al.	hypotaurine	HMDB0000965	ENSG00000198848	CES1	FALSE
18674	MR-IVW LD	15487_164_CES1_carboxylesterase__liver	15487_164_CES1_carboxylesterase__liver	GCST90200382	cystine	7	0.110654	0.0705591	0.116824	DeCODE	P23141	Chen et al.	cystine	HMDB0000192	ENSG00000198848	CES1	FALSE
18675	MR-IVW LD	15487_164_CES1_carboxylesterase__liver	15487_164_CES1_carboxylesterase__liver	GCST90200383	cystathionine	7	0.0530755	0.0712783	0.4565	DeCODE	P23141	Chen et al.	cystathionine	HMDB0000099	ENSG00000198848	CES1	FALSE
18676	MR-IVW LD	15487_164_CES1_carboxylesterase__liver	15487_164_CES1_carboxylesterase__liver	GCST90200384	guanidinoacetate	7	-0.0333554	0.0702985	0.635155	DeCODE	P23141	Chen et al.	guanidinoacetate	HMDB0000128	ENSG00000198848	CES1	FALSE
18677	MR-IVW LD	15487_164_CES1_carboxylesterase__liver	15487_164_CES1_carboxylesterase__liver	GCST90200385	sphingosine	7	0.0832477	0.0714216	0.243784	DeCODE	P23141	Chen et al.	sphingosine	HMDB0000252	ENSG00000198848	CES1	FALSE
18678	MR-IVW LD	15487_164_CES1_carboxylesterase__liver	15487_164_CES1_carboxylesterase__liver	GCST90200390	stearate (18:0)	7	0.0643023	0.0701554	0.359368	DeCODE	P23141	Chen et al.	stearate (18:0)	HMDB0000827	ENSG00000198848	CES1	FALSE
18679	MR-IVW LD	15487_164_CES1_carboxylesterase__liver	15487_164_CES1_carboxylesterase__liver	GCST90200391	methionine	7	-0.128007	0.0703673	0.0688927	DeCODE	P23141	Chen et al.	methionine	HMDB0000696	ENSG00000198848	CES1	FALSE
18680	MR-IVW LD	15487_164_CES1_carboxylesterase__liver	15487_164_CES1_carboxylesterase__liver	GCST90200392	orotate	7	-0.127815	0.0707627	0.0708799	DeCODE	P23141	Chen et al.	orotate	HMDB0000226	ENSG00000198848	CES1	FALSE
18681	MR-IVW LD	15487_164_CES1_carboxylesterase__liver	15487_164_CES1_carboxylesterase__liver	GCST90200393	phosphate	7	0.119754	0.070255	0.0882755	DeCODE	P23141	Chen et al.	phosphate	HMDB0001429	ENSG00000198848	CES1	FALSE
18682	MR-IVW LD	15487_164_CES1_carboxylesterase__liver	15487_164_CES1_carboxylesterase__liver	GCST90200394	inosine	7	-0.0167792	0.0907843	0.853367	DeCODE	P23141	Chen et al.	inosine	HMDB0000195	ENSG00000198848	CES1	FALSE
18683	MR-IVW LD	15487_164_CES1_carboxylesterase__liver	15487_164_CES1_carboxylesterase__liver	GCST90200395	inosine 5'-monophosphate (imp)	7	0.141824	0.0936815	0.130051	DeCODE	P23141	Chen et al.	inosine 5'-monophosphate (imp)	HMDB0000175	ENSG00000198848	CES1	FALSE
18684	MR-IVW LD	15487_164_CES1_carboxylesterase__liver	15487_164_CES1_carboxylesterase__liver	GCST90200396	phenylalanine	7	-0.0747263	0.0703437	0.288099	DeCODE	P23141	Chen et al.	phenylalanine	HMDB0000159	ENSG00000198848	CES1	FALSE
18685	MR-IVW LD	15487_164_CES1_carboxylesterase__liver	15487_164_CES1_carboxylesterase__liver	GCST90200397	palmitate (16:0)	7	0.0942452	0.0701673	0.179224	DeCODE	P23141	Chen et al.	palmitate (16:0)	HMDB0000220	ENSG00000198848	CES1	FALSE
18686	MR-IVW LD	15487_164_CES1_carboxylesterase__liver	15487_164_CES1_carboxylesterase__liver	GCST90200400	nicotinamide	7	0.0519453	0.0708547	0.463483	DeCODE	P23141	Chen et al.	nicotinamide	HMDB0001406	ENSG00000198848	CES1	FALSE
18687	MR-IVW LD	15487_164_CES1_carboxylesterase__liver	15487_164_CES1_carboxylesterase__liver	GCST90200401	myo-inositol	7	-0.093557	0.0704863	0.184407	DeCODE	P23141	Chen et al.	myo-inositol	HMDB0000211	ENSG00000198848	CES1	FALSE
18688	MR-IVW LD	15487_164_CES1_carboxylesterase__liver	15487_164_CES1_carboxylesterase__liver	GCST90200403	citrulline	7	0.0566485	0.0706456	0.422629	DeCODE	P23141	Chen et al.	citrulline	HMDB0000904	ENSG00000198848	CES1	FALSE
18689	MR-IVW LD	15487_164_CES1_carboxylesterase__liver	15487_164_CES1_carboxylesterase__liver	GCST90200404	ornithine	7	-0.0200111	0.0702303	0.775694	DeCODE	P23141	Chen et al.	ornithine	HMDB0000214	ENSG00000198848	CES1	FALSE
18690	MR-IVW LD	15487_164_CES1_carboxylesterase__liver	15487_164_CES1_carboxylesterase__liver	GCST90200405	retinol (vitamin a)	7	-0.0312309	0.0702571	0.656664	DeCODE	P23141	Chen et al.	retinol (vitamin a)	HMDB0000305	ENSG00000198848	CES1	FALSE
18691	MR-IVW LD	15487_164_CES1_carboxylesterase__liver	15487_164_CES1_carboxylesterase__liver	GCST90200406	1-methylnicotinamide	7	-0.0684031	0.0704902	0.331851	DeCODE	P23141	Chen et al.	1-methylnicotinamide	HMDB0000699	ENSG00000198848	CES1	FALSE
18692	MR-IVW LD	15487_164_CES1_carboxylesterase__liver	15487_164_CES1_carboxylesterase__liver	GCST90200407	uridine	7	0.145845	0.0702354	0.0378468	DeCODE	P23141	Chen et al.	uridine	HMDB0000296	ENSG00000198848	CES1	FALSE
18693	MR-IVW LD	15487_164_CES1_carboxylesterase__liver	15487_164_CES1_carboxylesterase__liver	GCST90200410	phytanate	7	0.00355574	0.0703675	0.959699	DeCODE	P23141	Chen et al.	phytanate	HMDB0000801	ENSG00000198848	CES1	FALSE
18694	MR-IVW LD	15487_164_CES1_carboxylesterase__liver	15487_164_CES1_carboxylesterase__liver	GCST90200412	glutamate	7	0.00942251	0.07009	0.893059	DeCODE	P23141	Chen et al.	glutamate	HMDB0000148	ENSG00000198848	CES1	FALSE
18695	MR-IVW LD	15487_164_CES1_carboxylesterase__liver	15487_164_CES1_carboxylesterase__liver	GCST90200413	2'-deoxyuridine	7	-0.0272022	0.071718	0.70447	DeCODE	P23141	Chen et al.	2'-deoxyuridine	HMDB0000012	ENSG00000198848	CES1	FALSE
18696	MR-IVW LD	15487_164_CES1_carboxylesterase__liver	15487_164_CES1_carboxylesterase__liver	GCST90200415	serine	7	-0.0150466	0.070147	0.830156	DeCODE	P23141	Chen et al.	serine	HMDB0000187	ENSG00000198848	CES1	FALSE
18697	MR-IVW LD	15487_164_CES1_carboxylesterase__liver	15487_164_CES1_carboxylesterase__liver	GCST90200417	urea	7	0.0785342	0.0703027	0.263957	DeCODE	P23141	Chen et al.	urea	HMDB0000294	ENSG00000198848	CES1	FALSE
18698	MR-IVW LD	15487_164_CES1_carboxylesterase__liver	15487_164_CES1_carboxylesterase__liver	GCST90200418	pyridoxal	7	-0.0366108	0.0712465	0.607349	DeCODE	P23141	Chen et al.	pyridoxal	HMDB0001545	ENSG00000198848	CES1	FALSE
18699	MR-IVW LD	15487_164_CES1_carboxylesterase__liver	15487_164_CES1_carboxylesterase__liver	GCST90200419	glutamine	7	-0.140512	0.0702225	0.0453976	DeCODE	P23141	Chen et al.	glutamine	HMDB0000641	ENSG00000198848	CES1	FALSE
18700	MR-IVW LD	15487_164_CES1_carboxylesterase__liver	15487_164_CES1_carboxylesterase__liver	GCST90200422	serotonin	7	0.101709	0.0736848	0.167487	DeCODE	P23141	Chen et al.	serotonin	HMDB0000259	ENSG00000198848	CES1	FALSE
18701	MR-IVW LD	15487_164_CES1_carboxylesterase__liver	15487_164_CES1_carboxylesterase__liver	GCST90200423	spermidine	7	0.0826809	0.0744335	0.266653	DeCODE	P23141	Chen et al.	spermidine	HMDB0001257	ENSG00000198848	CES1	FALSE
18702	MR-IVW LD	15487_164_CES1_carboxylesterase__liver	15487_164_CES1_carboxylesterase__liver	GCST90200427	tyrosine	7	-0.0265073	0.0702402	0.70589	DeCODE	P23141	Chen et al.	tyrosine	HMDB0000158	ENSG00000198848	CES1	FALSE
18703	MR-IVW LD	15487_164_CES1_carboxylesterase__liver	15487_164_CES1_carboxylesterase__liver	GCST90200429	cytidine	7	-0.0191861	0.0729093	0.792435	DeCODE	P23141	Chen et al.	cytidine	HMDB0000089	ENSG00000198848	CES1	FALSE
18704	MR-IVW LD	15487_164_CES1_carboxylesterase__liver	15487_164_CES1_carboxylesterase__liver	GCST90200430	pyruvate	7	-0.0422649	0.0702009	0.547137	DeCODE	P23141	Chen et al.	pyruvate	HMDB0000243	ENSG00000198848	CES1	FALSE
18705	MR-IVW LD	15487_164_CES1_carboxylesterase__liver	15487_164_CES1_carboxylesterase__liver	GCST90200431	alanine	7	-0.0290998	0.0701837	0.678417	DeCODE	P23141	Chen et al.	alanine	HMDB0000161	ENSG00000198848	CES1	FALSE
18706	MR-IVW LD	15487_164_CES1_carboxylesterase__liver	15487_164_CES1_carboxylesterase__liver	GCST90200432	threonine	7	-0.169081	0.0702456	0.0160842	DeCODE	P23141	Chen et al.	threonine	HMDB0000167	ENSG00000198848	CES1	FALSE
18707	MR-IVW LD	15487_164_CES1_carboxylesterase__liver	15487_164_CES1_carboxylesterase__liver	GCST90200437	fructose	7	-0.0741915	0.0707373	0.294255	DeCODE	P23141	Chen et al.	fructose	HMDB0000660	ENSG00000198848	CES1	FALSE
18708	MR-IVW LD	15487_164_CES1_carboxylesterase__liver	15487_164_CES1_carboxylesterase__liver	GCST90200438	alpha-ketobutyrate	7	0.121614	0.0704924	0.0844904	DeCODE	P23141	Chen et al.	alpha-ketobutyrate	HMDB0000005	ENSG00000198848	CES1	FALSE
18709	MR-IVW LD	15487_164_CES1_carboxylesterase__liver	15487_164_CES1_carboxylesterase__liver	GCST90200439	cysteine	7	-0.110655	0.0703965	0.115978	DeCODE	P23141	Chen et al.	cysteine	HMDB0000574	ENSG00000198848	CES1	FALSE
18710	MR-IVW LD	15487_164_CES1_carboxylesterase__liver	15487_164_CES1_carboxylesterase__liver	GCST90200440	glucose	7	-0.121569	0.0707939	0.0859379	DeCODE	P23141	Chen et al.	glucose	HMDB0000122	ENSG00000198848	CES1	FALSE
18711	MR-IVW LD	15487_164_CES1_carboxylesterase__liver	15487_164_CES1_carboxylesterase__liver	GCST90200441	tryptophan	7	0.0533656	0.0703172	0.447896	DeCODE	P23141	Chen et al.	tryptophan	HMDB0000929	ENSG00000198848	CES1	FALSE
18712	MR-IVW LD	15487_164_CES1_carboxylesterase__liver	15487_164_CES1_carboxylesterase__liver	GCST90200442	valine	7	-0.0188164	0.0702663	0.788863	DeCODE	P23141	Chen et al.	valine	HMDB0000883	ENSG00000198848	CES1	FALSE
18713	MR-IVW LD	15487_164_CES1_carboxylesterase__liver	15487_164_CES1_carboxylesterase__liver	GCST90200444	dihydroorotate	7	-0.0393217	0.0704876	0.576945	DeCODE	P23141	Chen et al.	dihydroorotate	HMDB03349	ENSG00000198848	CES1	FALSE
18714	MR-IVW LD	15487_164_CES1_carboxylesterase__liver	15487_164_CES1_carboxylesterase__liver	GCST90200447	maltose	7	0.106073	0.0800677	0.18524	DeCODE	P23141	Chen et al.	maltose	HMDB0000163	ENSG00000198848	CES1	FALSE
18715	MR-IVW LD	15487_164_CES1_carboxylesterase__liver	15487_164_CES1_carboxylesterase__liver	GCST90200452	asparagine	7	-0.181232	0.0702616	0.00989772	DeCODE	P23141	Chen et al.	asparagine	HMDB0000168	ENSG00000198848	CES1	FALSE
18716	MR-IVW LD	15487_164_CES1_carboxylesterase__liver	15487_164_CES1_carboxylesterase__liver	GCST90200455	alpha-ketoglutarate	7	0.0673421	0.0704136	0.33888	DeCODE	P23141	Chen et al.	alpha-ketoglutarate	HMDB0000208	ENSG00000198848	CES1	FALSE
18717	MR-IVW LD	15487_164_CES1_carboxylesterase__liver	15487_164_CES1_carboxylesterase__liver	GCST90200680	5-acetylamino-6-formylamino-3-methyluracil	7	0.00276052	0.0731996	0.969917	DeCODE	P23141	Chen et al.	5-acetylamino-6-formylamino-3-methyluracil	HMDB0011105	ENSG00000198848	CES1	FALSE
18718	MR-IVW LD	15487_164_CES1_carboxylesterase__liver	15487_164_CES1_carboxylesterase__liver	GCST90200684	n-acetyl-aspartyl-glutamate (naag)	7	-0.0602577	0.0726907	0.407127	DeCODE	P23141	Chen et al.	n-acetyl-aspartyl-glutamate (naag)	HMDB0001067	ENSG00000198848	CES1	FALSE
18719	MR-IVW LD	15487_164_CES1_carboxylesterase__liver	15487_164_CES1_carboxylesterase__liver	GCST90200687	bilirubin (e,z or z,e)*	7	-0.0497906	0.0703024	0.4788	DeCODE	P23141	Chen et al.	bilirubin (e,z or z,e)*	HMDB0000488	ENSG00000198848	CES1	FALSE
18720	MR-IVW LD	15487_164_CES1_carboxylesterase__liver	15487_164_CES1_carboxylesterase__liver	GCST90200691	n-delta-acetylornithine	7	-0.0508957	0.0702138	0.468534	DeCODE	P23141	Chen et al.	n-delta-acetylornithine	HMDB0003357	ENSG00000198848	CES1	FALSE
18721	MR-IVW LD	15487_164_CES1_carboxylesterase__liver	15487_164_CES1_carboxylesterase__liver	GCST90200704	bilirubin (z,z)	7	0.00563895	0.0702053	0.935982	DeCODE	P23141	Chen et al.	bilirubin (z,z)	HMDB0000054	ENSG00000198848	CES1	FALSE
18722	MR-IVW LD	15487_164_CES1_carboxylesterase__liver	15487_164_CES1_carboxylesterase__liver	GCST90200706	biliverdin	7	0.0570446	0.0702009	0.416453	DeCODE	P23141	Chen et al.	biliverdin	HMDB0001008	ENSG00000198848	CES1	FALSE
18723	MR-IVW LD	15487_164_CES1_carboxylesterase__liver	15487_164_CES1_carboxylesterase__liver	GCST90200707	glycine	7	0.0453313	0.070194	0.518409	DeCODE	P23141	Chen et al.	glycine	HMDB0000123	ENSG00000198848	CES1	FALSE
18724	MR-IVW LD	15487_164_CES1_carboxylesterase__liver	15487_164_CES1_carboxylesterase__liver	M00053	glutamine	5	-0.165462	0.077878	0.0336169	DeCODE	P23141	Shin et al.	glutamine	HMDB0000641	ENSG00000198848	CES1	FALSE
18725	MR-IVW LD	15487_164_CES1_carboxylesterase__liver	15487_164_CES1_carboxylesterase__liver	M00054	tryptophan	5	0.0185535	0.0779634	0.811899	DeCODE	P23141	Shin et al.	tryptophan	HMDB0000929	ENSG00000198848	CES1	FALSE
18726	MR-IVW LD	15487_164_CES1_carboxylesterase__liver	15487_164_CES1_carboxylesterase__liver	M00059	histidine	5	-0.0503367	0.0779882	0.518642	DeCODE	P23141	Shin et al.	histidine	HMDB0000177	ENSG00000198848	CES1	FALSE
18727	MR-IVW LD	15487_164_CES1_carboxylesterase__liver	15487_164_CES1_carboxylesterase__liver	M00063	cholesterol	5	0.00150579	0.077927	0.984583	DeCODE	P23141	Shin et al.	cholesterol	HMDB0000067	ENSG00000198848	CES1	FALSE
18728	MR-IVW LD	15487_164_CES1_carboxylesterase__liver	15487_164_CES1_carboxylesterase__liver	M00064	phenylalanine	5	-0.0742438	0.0779916	0.341124	DeCODE	P23141	Shin et al.	phenylalanine	HMDB0000159	ENSG00000198848	CES1	FALSE
18729	MR-IVW LD	15487_164_CES1_carboxylesterase__liver	15487_164_CES1_carboxylesterase__liver	M00555	adenosine	5	-0.178501	0.0780206	0.0221453	DeCODE	P23141	Shin et al.	adenosine	HMDB0000050	ENSG00000198848	CES1	FALSE
18730	MR-IVW LD	15487_164_CES1_carboxylesterase__liver	15487_164_CES1_carboxylesterase__liver	M00577	fructose	5	0.0884802	0.0781025	0.257267	DeCODE	P23141	Shin et al.	fructose	HMDB0000660	ENSG00000198848	CES1	FALSE
18731	MR-IVW LD	15487_164_CES1_carboxylesterase__liver	15487_164_CES1_carboxylesterase__liver	M00599	pyruvate	5	0.0430538	0.0786023	0.583869	DeCODE	P23141	Shin et al.	pyruvate	HMDB0000243	ENSG00000198848	CES1	FALSE
18732	MR-IVW LD	15487_164_CES1_carboxylesterase__liver	15487_164_CES1_carboxylesterase__liver	M00606	uridine	5	-0.035936	0.0779914	0.644964	DeCODE	P23141	Shin et al.	uridine	HMDB0000296	ENSG00000198848	CES1	FALSE
18733	MR-IVW LD	15487_164_CES1_carboxylesterase__liver	15487_164_CES1_carboxylesterase__liver	M01105	linoleate (18:2n6)	5	-0.0126873	0.0781036	0.870957	DeCODE	P23141	Shin et al.	linoleate (18:2n6)	HMDB0006270,HMDB0000673	ENSG00000198848	CES1	FALSE
18734	MR-IVW LD	15487_164_CES1_carboxylesterase__liver	15487_164_CES1_carboxylesterase__liver	M01110	arachidonate (20:4n6)	5	-0.0413262	0.0779259	0.595885	DeCODE	P23141	Shin et al.	arachidonate (20:4n6)	HMDB0001043	ENSG00000198848	CES1	FALSE
18735	MR-IVW LD	15487_164_CES1_carboxylesterase__liver	15487_164_CES1_carboxylesterase__liver	M01123	inosine	5	-0.0744713	0.130195	0.567323	DeCODE	P23141	Shin et al.	inosine	HMDB0000195	ENSG00000198848	CES1	FALSE
18736	MR-IVW LD	15487_164_CES1_carboxylesterase__liver	15487_164_CES1_carboxylesterase__liver	M01284	threonine	5	-0.0867272	0.0953301	0.362951	DeCODE	P23141	Shin et al.	threonine	HMDB0000167	ENSG00000198848	CES1	FALSE
18737	MR-IVW LD	15487_164_CES1_carboxylesterase__liver	15487_164_CES1_carboxylesterase__liver	M01299	tyrosine	5	-0.0958816	0.0779632	0.21876	DeCODE	P23141	Shin et al.	tyrosine	HMDB0000158	ENSG00000198848	CES1	FALSE
18738	MR-IVW LD	15487_164_CES1_carboxylesterase__liver	15487_164_CES1_carboxylesterase__liver	M01302	methionine	5	-0.10002	0.078025	0.19988	DeCODE	P23141	Shin et al.	methionine	HMDB0000696	ENSG00000198848	CES1	FALSE
18739	MR-IVW LD	15487_164_CES1_carboxylesterase__liver	15487_164_CES1_carboxylesterase__liver	M01336	palmitate (16:0)	5	-0.0427403	0.0779984	0.583716	DeCODE	P23141	Shin et al.	palmitate (16:0)	HMDB0000220	ENSG00000198848	CES1	FALSE
18740	MR-IVW LD	15487_164_CES1_carboxylesterase__liver	15487_164_CES1_carboxylesterase__liver	M01358	stearate (18:0)	5	-0.0723287	0.0779819	0.353664	DeCODE	P23141	Shin et al.	stearate (18:0)	HMDB0000827	ENSG00000198848	CES1	FALSE
18741	MR-IVW LD	15487_164_CES1_carboxylesterase__liver	15487_164_CES1_carboxylesterase__liver	M01493	ornithine	5	0.0156269	0.0782434	0.841698	DeCODE	P23141	Shin et al.	ornithine	HMDB0000214	ENSG00000198848	CES1	FALSE
18742	MR-IVW LD	15487_164_CES1_carboxylesterase__liver	15487_164_CES1_carboxylesterase__liver	M01508	pantothenate	5	0.0818324	0.0790353	0.300487	DeCODE	P23141	Shin et al.	pantothenate	HMDB0000210	ENSG00000198848	CES1	FALSE
18743	MR-IVW LD	15487_164_CES1_carboxylesterase__liver	15487_164_CES1_carboxylesterase__liver	M01564	citrate	5	-0.0690837	0.0779408	0.375422	DeCODE	P23141	Shin et al.	citrate	HMDB0000094	ENSG00000198848	CES1	FALSE
18744	MR-IVW LD	15487_164_CES1_carboxylesterase__liver	15487_164_CES1_carboxylesterase__liver	M01638	arginine	5	-0.0868202	0.0793516	0.273902	DeCODE	P23141	Shin et al.	arginine	HMDB0000517	ENSG00000198848	CES1	FALSE
18745	MR-IVW LD	15487_164_CES1_carboxylesterase__liver	15487_164_CES1_carboxylesterase__liver	M01640	ascorbate (vitamin c)	5	-0.194468	0.147167	0.186363	DeCODE	P23141	Shin et al.	ascorbate (vitamin c)	HMDB0000044	ENSG00000198848	CES1	FALSE
18746	MR-IVW LD	15487_164_CES1_carboxylesterase__liver	15487_164_CES1_carboxylesterase__liver	M01649	valine	5	0.0860072	0.0779631	0.26995	DeCODE	P23141	Shin et al.	valine	HMDB0000883	ENSG00000198848	CES1	FALSE
18747	MR-IVW LD	15487_164_CES1_carboxylesterase__liver	15487_164_CES1_carboxylesterase__liver	M01670	urea	5	0.0415464	0.0838786	0.620377	DeCODE	P23141	Shin et al.	urea	HMDB0000294	ENSG00000198848	CES1	FALSE
18748	MR-IVW LD	15487_164_CES1_carboxylesterase__liver	15487_164_CES1_carboxylesterase__liver	M01712	cortisol	5	-0.0307312	0.078034	0.693716	DeCODE	P23141	Shin et al.	cortisol	HMDB0000063	ENSG00000198848	CES1	FALSE
18749	MR-IVW LD	15487_164_CES1_carboxylesterase__liver	15487_164_CES1_carboxylesterase__liver	M01827	riboflavin (vitamin b2)	5	0.132475	0.169431	0.434285	DeCODE	P23141	Shin et al.	riboflavin (vitamin b2)	HMDB0000244	ENSG00000198848	CES1	FALSE
18750	MR-IVW LD	15487_164_CES1_carboxylesterase__liver	15487_164_CES1_carboxylesterase__liver	M02132	citrulline	5	-0.00203975	0.0781445	0.979176	DeCODE	P23141	Shin et al.	citrulline	HMDB0000904	ENSG00000198848	CES1	FALSE
18751	MR-IVW LD	15487_164_CES1_carboxylesterase__liver	15487_164_CES1_carboxylesterase__liver	M02137	biliverdin	5	-0.131636	0.0845844	0.119645	DeCODE	P23141	Shin et al.	biliverdin	HMDB0001008	ENSG00000198848	CES1	FALSE
18752	MR-IVW LD	15487_164_CES1_carboxylesterase__liver	15487_164_CES1_carboxylesterase__liver	M02342	serotonin (5ht)	5	-0.0276305	0.0878931	0.753244	DeCODE	P23141	Shin et al.	serotonin (5ht)	HMDB0000259	ENSG00000198848	CES1	FALSE
18753	MR-IVW LD	15487_164_CES1_carboxylesterase__liver	15487_164_CES1_carboxylesterase__liver	M03147	xanthine	5	-0.0510509	0.082861	0.537827	DeCODE	P23141	Shin et al.	xanthine	HMDB0000292	ENSG00000198848	CES1	FALSE
18754	MR-IVW LD	15487_164_CES1_carboxylesterase__liver	15487_164_CES1_carboxylesterase__liver	M11438	phosphate	5	-0.0628086	0.078062	0.421051	DeCODE	P23141	Shin et al.	phosphate	HMDB0001429	ENSG00000198848	CES1	FALSE
18755	MR-IVW LD	15487_164_CES1_carboxylesterase__liver	15487_164_CES1_carboxylesterase__liver	M15122	glycerol	5	0.0605418	0.0780024	0.437659	DeCODE	P23141	Shin et al.	glycerol	HMDB0000131	ENSG00000198848	CES1	FALSE
18756	MR-IVW LD	15487_164_CES1_carboxylesterase__liver	15487_164_CES1_carboxylesterase__liver	M15488	acetylphosphate	5	-0.178501	0.0780206	0.0221453	DeCODE	P23141	Shin et al.	acetylphosphate	HMDB0001494	ENSG00000198848	CES1	FALSE
18757	MR-IVW LD	15487_164_CES1_carboxylesterase__liver	15487_164_CES1_carboxylesterase__liver	M15506	choline	5	-0.0388241	0.0782277	0.619686	DeCODE	P23141	Shin et al.	choline	HMDB0000097	ENSG00000198848	CES1	FALSE
18758	MR-IVW LD	15487_164_CES1_carboxylesterase__liver	15487_164_CES1_carboxylesterase__liver	M15630	n-acetylornithine	5	0.0452726	0.0791214	0.567192	DeCODE	P23141	Shin et al.	n-acetylornithine	HMDB0003357	ENSG00000198848	CES1	FALSE
18759	MR-IVW LD	15487_164_CES1_carboxylesterase__liver	15487_164_CES1_carboxylesterase__liver	M15677	3-methylhistidine	5	-0.014821	0.0901682	0.869439	DeCODE	P23141	Shin et al.	3-methylhistidine	HMDB0000479	ENSG00000198848	CES1	FALSE
18760	MR-IVW LD	15487_164_CES1_carboxylesterase__liver	15487_164_CES1_carboxylesterase__liver	M15990	glycerophosphorylcholine (gpc)	5	-0.0484353	0.0812157	0.550923	DeCODE	P23141	Shin et al.	glycerophosphorylcholine (gpc)	HMDB0000086	ENSG00000198848	CES1	FALSE
18761	MR-IVW LD	15487_164_CES1_carboxylesterase__liver	15487_164_CES1_carboxylesterase__liver	M15996	aspartate	5	-0.115439	0.0783831	0.140817	DeCODE	P23141	Shin et al.	aspartate	HMDB0000191	ENSG00000198848	CES1	FALSE
18762	MR-IVW LD	15487_164_CES1_carboxylesterase__liver	15487_164_CES1_carboxylesterase__liver	M18254	paraxanthine	5	-0.109125	0.0795376	0.170067	DeCODE	P23141	Shin et al.	paraxanthine	HMDB0001860	ENSG00000198848	CES1	FALSE
18763	MR-IVW LD	15487_164_CES1_carboxylesterase__liver	15487_164_CES1_carboxylesterase__liver	M18467	eicosapentaenoate (epa; 20:5n3)	5	0.0199953	0.0779239	0.797487	DeCODE	P23141	Shin et al.	eicosapentaenoate (epa; 20:5n3)	HMDB0001999	ENSG00000198848	CES1	FALSE
18764	MR-IVW LD	15487_164_CES1_carboxylesterase__liver	15487_164_CES1_carboxylesterase__liver	M18474	estrone 3-sulfate	5	0.139071	0.220852	0.528891	DeCODE	P23141	Shin et al.	estrone 3-sulfate	HMDB0001425	ENSG00000198848	CES1	FALSE
18765	MR-IVW LD	15487_164_CES1_carboxylesterase__liver	15487_164_CES1_carboxylesterase__liver	M18494	taurochenodeoxycholate	5	0.0217879	0.0912177	0.811217	DeCODE	P23141	Shin et al.	taurochenodeoxycholate	HMDB0000951	ENSG00000198848	CES1	FALSE
18766	MR-IVW LD	15487_164_CES1_carboxylesterase__liver	15487_164_CES1_carboxylesterase__liver	M19323	docosahexaenoate (dha; 22:6n3)	5	-0.00705961	0.0779081	0.927799	DeCODE	P23141	Shin et al.	docosahexaenoate (dha; 22:6n3)	HMDB0002183	ENSG00000198848	CES1	FALSE
18767	MR-IVW LD	15487_164_CES1_carboxylesterase__liver	15487_164_CES1_carboxylesterase__liver	M19934	myo-inositol	5	-0.13153	0.0779745	0.0916343	DeCODE	P23141	Shin et al.	myo-inositol	HMDB0000211	ENSG00000198848	CES1	FALSE
18768	MR-IVW LD	15487_164_CES1_carboxylesterase__liver	15487_164_CES1_carboxylesterase__liver	M20489	glucose	5	-0.0796303	0.0781436	0.308191	DeCODE	P23141	Shin et al.	glucose	HMDB0000122	ENSG00000198848	CES1	FALSE
18769	MR-IVW LD	15487_164_CES1_carboxylesterase__liver	15487_164_CES1_carboxylesterase__liver	M21044	2-hydroxybutyrate (ahb)	5	0.0516502	0.0779153	0.507393	DeCODE	P23141	Shin et al.	2-hydroxybutyrate (ahb)	HMDB0000008	ENSG00000198848	CES1	FALSE
18770	MR-IVW LD	15487_164_CES1_carboxylesterase__liver	15487_164_CES1_carboxylesterase__liver	M22189	palmitoylcarnitine (c16)	5	-0.165099	0.0784888	0.0354251	DeCODE	P23141	Shin et al.	palmitoylcarnitine (c16)	HMDB0000222	ENSG00000198848	CES1	FALSE
18771	MR-IVW LD	15487_164_CES1_carboxylesterase__liver	15487_164_CES1_carboxylesterase__liver	M22842	cholate	5	0.161297	0.0893753	0.0711189	DeCODE	P23141	Shin et al.	cholate	HMDB0000619	ENSG00000198848	CES1	FALSE
18772	MR-IVW LD	15487_164_CES1_carboxylesterase__liver	15487_164_CES1_carboxylesterase__liver	M27716	bilirubin (z,z)	5	-0.0512089	0.0836436	0.540388	DeCODE	P23141	Shin et al.	bilirubin (z,z)	HMDB0000054	ENSG00000198848	CES1	FALSE
18773	MR-IVW LD	15487_164_CES1_carboxylesterase__liver	15487_164_CES1_carboxylesterase__liver	M27718	creatine	5	0.0319654	0.0778947	0.681537	DeCODE	P23141	Shin et al.	creatine	HMDB0000064	ENSG00000198848	CES1	FALSE
18774	MR-IVW LD	15487_164_CES1_carboxylesterase__liver	15487_164_CES1_carboxylesterase__liver	M31453	cysteine	5	0.0676464	0.0785135	0.388913	DeCODE	P23141	Shin et al.	cysteine	HMDB0000574	ENSG00000198848	CES1	FALSE
18775	MR-IVW LD	15487_164_CES1_carboxylesterase__liver	15487_164_CES1_carboxylesterase__liver	M31454	cystine	5	0.0714313	0.150182	0.634337	DeCODE	P23141	Shin et al.	cystine	HMDB0000192	ENSG00000198848	CES1	FALSE
18776	MR-IVW LD	15487_164_CES1_carboxylesterase__liver	15487_164_CES1_carboxylesterase__liver	M32198	acetylcarnitine (c2)	5	-0.106462	0.0821318	0.194893	DeCODE	P23141	Shin et al.	acetylcarnitine (c2)	HMDB0000201	ENSG00000198848	CES1	FALSE
18777	MR-IVW LD	15487_164_CES1_carboxylesterase__liver	15487_164_CES1_carboxylesterase__liver	M32315	serine	5	-0.13892	0.0780138	0.0749604	DeCODE	P23141	Shin et al.	serine	HMDB0000187	ENSG00000198848	CES1	FALSE
18778	MR-IVW LD	15487_164_CES1_carboxylesterase__liver	15487_164_CES1_carboxylesterase__liver	M32319	trans-4-hydroxyproline	5	-0.00493495	0.0779784	0.949539	DeCODE	P23141	Shin et al.	trans-4-hydroxyproline	HMDB0000725	ENSG00000198848	CES1	FALSE
18779	MR-IVW LD	15487_164_CES1_carboxylesterase__liver	15487_164_CES1_carboxylesterase__liver	M32322	glutamate	5	-0.0524278	0.0779722	0.501335	DeCODE	P23141	Shin et al.	glutamate	HMDB0000148	ENSG00000198848	CES1	FALSE
18780	MR-IVW LD	15487_164_CES1_carboxylesterase__liver	15487_164_CES1_carboxylesterase__liver	M32338	glycine	5	0.0318606	0.0779796	0.682851	DeCODE	P23141	Shin et al.	glycine	HMDB0000123	ENSG00000198848	CES1	FALSE
18781	MR-IVW LD	15487_164_CES1_carboxylesterase__liver	15487_164_CES1_carboxylesterase__liver	M32339	alanine	5	0.168141	0.0780124	0.031138	DeCODE	P23141	Shin et al.	alanine	HMDB0000161	ENSG00000198848	CES1	FALSE
18782	MR-IVW LD	15487_164_CES1_carboxylesterase__liver	15487_164_CES1_carboxylesterase__liver	M32425	dehydroepiandrosterone sulfate (dhea-s)	5	-0.0584479	0.0780322	0.453843	DeCODE	P23141	Shin et al.	dehydroepiandrosterone sulfate (dhea-s)	HMDB0001032	ENSG00000198848	CES1	FALSE
18783	MR-IVW LD	15487_164_CES1_carboxylesterase__liver	15487_164_CES1_carboxylesterase__liver	M32458	oleamide	5	-0.174255	0.0806552	0.0307348	DeCODE	P23141	Shin et al.	oleamide	HMDB0002117	ENSG00000198848	CES1	FALSE
18784	MR-IVW LD	15487_164_CES1_carboxylesterase__liver	15487_164_CES1_carboxylesterase__liver	M32593	heme	5	0.231226	0.0866215	0.00759914	DeCODE	P23141	Shin et al.	heme	HMDB0003178	ENSG00000198848	CES1	FALSE
18785	MR-IVW LD	15487_164_CES1_carboxylesterase__liver	15487_164_CES1_carboxylesterase__liver	M33453	alpha-ketoglutarate	5	-0.0865137	0.0884466	0.328002	DeCODE	P23141	Shin et al.	alpha-ketoglutarate	HMDB0000208	ENSG00000198848	CES1	FALSE
18786	MR-IVW LD	15487_164_CES1_carboxylesterase__liver	15487_164_CES1_carboxylesterase__liver	M34106	bilirubin (e,z or z,e)*	5	-0.193937	0.094944	0.0410879	DeCODE	P23141	Shin et al.	bilirubin (e,z or z,e)*	HMDB0000488	ENSG00000198848	CES1	FALSE
18787	MR-IVW LD	15487_164_CES1_carboxylesterase__liver	15487_164_CES1_carboxylesterase__liver	M34283	asparagine	5	-0.230768	0.0781764	0.00315845	DeCODE	P23141	Shin et al.	asparagine	HMDB0000168	ENSG00000198848	CES1	FALSE
18788	MR-IVW LD	15487_164_CES1_carboxylesterase__liver	15487_164_CES1_carboxylesterase__liver	bioa_001	alanine	5	0.143391	0.0227915	3.14584e-10	DeCODE	P23141	Lotta et al.	alanine	HMDB0000161	ENSG00000198848	CES1	FALSE
18789	MR-IVW LD	15487_164_CES1_carboxylesterase__liver	15487_164_CES1_carboxylesterase__liver	bioa_002	arginine	5	-0.0298358	0.0381574	0.434264	DeCODE	P23141	Lotta et al.	arginine	HMDB0000517	ENSG00000198848	CES1	FALSE
18790	MR-IVW LD	15487_164_CES1_carboxylesterase__liver	15487_164_CES1_carboxylesterase__liver	bioa_003	asparagine	5	-0.145713	0.0380326	0.000127483	DeCODE	P23141	Lotta et al.	asparagine	HMDB0000168	ENSG00000198848	CES1	FALSE
18791	MR-IVW LD	15487_164_CES1_carboxylesterase__liver	15487_164_CES1_carboxylesterase__liver	bioa_004	aspartate	5	-0.0453896	0.0381268	0.233853	DeCODE	P23141	Lotta et al.	aspartate	HMDB0000191	ENSG00000198848	CES1	FALSE
18792	MR-IVW LD	15487_164_CES1_carboxylesterase__liver	15487_164_CES1_carboxylesterase__liver	bioa_005	citrulline	5	-0.080755	0.0380237	0.0336864	DeCODE	P23141	Lotta et al.	citrulline	HMDB0000904	ENSG00000198848	CES1	FALSE
18793	MR-IVW LD	15487_164_CES1_carboxylesterase__liver	15487_164_CES1_carboxylesterase__liver	bioa_006	glutamine	5	-0.089353	0.0228714	9.35439e-05	DeCODE	P23141	Lotta et al.	glutamine	HMDB0000641	ENSG00000198848	CES1	FALSE
18794	MR-IVW LD	15487_164_CES1_carboxylesterase__liver	15487_164_CES1_carboxylesterase__liver	bioa_007	glutamate	5	-0.0230681	0.0379987	0.543801	DeCODE	P23141	Lotta et al.	glutamate	HMDB0000148	ENSG00000198848	CES1	FALSE
18795	MR-IVW LD	15487_164_CES1_carboxylesterase__liver	15487_164_CES1_carboxylesterase__liver	bioa_008	glycine	5	0.0832625	0.0236787	0.000437529	DeCODE	P23141	Lotta et al.	glycine	HMDB0000123	ENSG00000198848	CES1	FALSE
18796	MR-IVW LD	15487_164_CES1_carboxylesterase__liver	15487_164_CES1_carboxylesterase__liver	bioa_009	histidine	5	0.0175029	0.0235282	0.45693	DeCODE	P23141	Lotta et al.	histidine	HMDB0000177	ENSG00000198848	CES1	FALSE
18797	MR-IVW LD	15487_164_CES1_carboxylesterase__liver	15487_164_CES1_carboxylesterase__liver	bioa_013	methionine	5	-0.0709736	0.0380076	0.0618524	DeCODE	P23141	Lotta et al.	methionine	HMDB0000696	ENSG00000198848	CES1	FALSE
18798	MR-IVW LD	15487_164_CES1_carboxylesterase__liver	15487_164_CES1_carboxylesterase__liver	bioa_014	ornithine	5	-0.079328	0.0380367	0.037018	DeCODE	P23141	Lotta et al.	ornithine	HMDB0000214	ENSG00000198848	CES1	FALSE
18799	MR-IVW LD	15487_164_CES1_carboxylesterase__liver	15487_164_CES1_carboxylesterase__liver	bioa_015	phenylethylamine	7	-0.150315	0.0689256	0.0291956	DeCODE	P23141	Lotta et al.	phenylethylamine	HMDB0012275	ENSG00000198848	CES1	FALSE
18800	MR-IVW LD	15487_164_CES1_carboxylesterase__liver	15487_164_CES1_carboxylesterase__liver	bioa_016	phenylalanine	5	0.0342387	0.0230674	0.137733	DeCODE	P23141	Lotta et al.	phenylalanine	HMDB0000159	ENSG00000198848	CES1	FALSE
18801	MR-IVW LD	15487_164_CES1_carboxylesterase__liver	15487_164_CES1_carboxylesterase__liver	bioa_018	serine	5	-0.104137	0.0380097	0.00614838	DeCODE	P23141	Lotta et al.	serine	HMDB0000187	ENSG00000198848	CES1	FALSE
18802	MR-IVW LD	15487_164_CES1_carboxylesterase__liver	15487_164_CES1_carboxylesterase__liver	bioa_019	threonine	5	-0.0940337	0.0390768	0.0161114	DeCODE	P23141	Lotta et al.	threonine	HMDB0000167	ENSG00000198848	CES1	FALSE
18803	MR-IVW LD	15487_164_CES1_carboxylesterase__liver	15487_164_CES1_carboxylesterase__liver	bioa_020	tryptophan	5	0.0470237	0.0380013	0.21593	DeCODE	P23141	Lotta et al.	tryptophan	HMDB0000929	ENSG00000198848	CES1	FALSE
18804	MR-IVW LD	15487_164_CES1_carboxylesterase__liver	15487_164_CES1_carboxylesterase__liver	bioa_021	tyrosine	5	-0.00324573	0.0227818	0.886709	DeCODE	P23141	Lotta et al.	tyrosine	HMDB0000158	ENSG00000198848	CES1	FALSE
18805	MR-IVW LD	15487_164_CES1_carboxylesterase__liver	15487_164_CES1_carboxylesterase__liver	bioa_022	valine	5	0.0480689	0.022897	0.0357859	DeCODE	P23141	Lotta et al.	valine	HMDB0000883	ENSG00000198848	CES1	FALSE
18806	MR-IVW LD	15487_164_CES1_carboxylesterase__liver	15487_164_CES1_carboxylesterase__liver	bioa_023	n-acetylornithine	5	0.00799137	0.0381786	0.834202	DeCODE	P23141	Lotta et al.	n-acetylornithine	HMDB0003357	ENSG00000198848	CES1	FALSE
18807	MR-IVW LD	15487_164_CES1_carboxylesterase__liver	15487_164_CES1_carboxylesterase__liver	bioa_030	trans-hydroxyproline	5	-0.0107999	0.0380515	0.776545	DeCODE	P23141	Lotta et al.	trans-hydroxyproline	HMDB0000725	ENSG00000198848	CES1	FALSE
18808	MR-IVW LD	15487_164_CES1_carboxylesterase__liver	15487_164_CES1_carboxylesterase__liver	bioa_031	sarcosine	7	0.0169911	0.0421555	0.686907	DeCODE	P23141	Lotta et al.	sarcosine	HMDB0000271	ENSG00000198848	CES1	FALSE
18809	MR-IVW LD	15487_164_CES1_carboxylesterase__liver	15487_164_CES1_carboxylesterase__liver	bioa_032	serotonin	5	-0.0848066	0.048653	0.0813178	DeCODE	P23141	Lotta et al.	serotonin	HMDB0000259	ENSG00000198848	CES1	FALSE
18810	MR-IVW LD	15487_164_CES1_carboxylesterase__liver	15487_164_CES1_carboxylesterase__liver	bioa_033	spermidine	7	-0.0521946	0.049379	0.290502	DeCODE	P23141	Lotta et al.	spermidine	HMDB0001257	ENSG00000198848	CES1	FALSE
18811	MR-IVW LD	15487_164_CES1_carboxylesterase__liver	15487_164_CES1_carboxylesterase__liver	bior_002	acetylcarnitine (c2)	5	-0.0664353	0.0379811	0.0802624	DeCODE	P23141	Lotta et al.	acetylcarnitine (c2)	HMDB0000201	ENSG00000198848	CES1	FALSE
18812	MR-IVW LD	15487_164_CES1_carboxylesterase__liver	15487_164_CES1_carboxylesterase__liver	bior_031	hexadecanoylcarnitine	5	-0.0210787	0.0380389	0.579486	DeCODE	P23141	Lotta et al.	hexadecanoylcarnitine	HMDB0000222	ENSG00000198848	CES1	FALSE
18813	MR-IVW LD	15487_164_CES1_carboxylesterase__liver	15487_164_CES1_carboxylesterase__liver	met-d-Acetate	acetate	7	-0.0349648	0.0188128	0.0630884	DeCODE	P23141	Borges et al.	acetate	HMDB0000042	ENSG00000198848	CES1	FALSE
18814	MR-IVW LD	15487_164_CES1_carboxylesterase__liver	15487_164_CES1_carboxylesterase__liver	met-d-Acetoacetate	acetoacetate	7	0.00147985	0.0188104	0.937294	DeCODE	P23141	Borges et al.	acetoacetate	HMDB0000060	ENSG00000198848	CES1	FALSE
18815	MR-IVW LD	15487_164_CES1_carboxylesterase__liver	15487_164_CES1_carboxylesterase__liver	met-d-Ala	alanine	7	0.0652054	0.0188095	0.000527037	DeCODE	P23141	Borges et al.	alanine	HMDB0000161	ENSG00000198848	CES1	FALSE
18816	MR-IVW LD	15487_164_CES1_carboxylesterase__liver	15487_164_CES1_carboxylesterase__liver	met-d-Citrate	citrate	7	-0.0562561	0.0188115	0.00278508	DeCODE	P23141	Borges et al.	citrate	HMDB0000094	ENSG00000198848	CES1	FALSE
18817	MR-IVW LD	15487_164_CES1_carboxylesterase__liver	15487_164_CES1_carboxylesterase__liver	met-d-Gln	glutamine	7	-0.116704	0.0188348	5.78492e-10	DeCODE	P23141	Borges et al.	glutamine	HMDB0000641	ENSG00000198848	CES1	FALSE
18818	MR-IVW LD	15487_164_CES1_carboxylesterase__liver	15487_164_CES1_carboxylesterase__liver	met-d-Glucose	glucose	7	-0.0153365	0.0188275	0.415313	DeCODE	P23141	Borges et al.	glucose	HMDB0000122	ENSG00000198848	CES1	FALSE
18819	MR-IVW LD	15487_164_CES1_carboxylesterase__liver	15487_164_CES1_carboxylesterase__liver	met-d-Gly	glycine	7	0.0566192	0.0188176	0.00262248	DeCODE	P23141	Borges et al.	glycine	HMDB0000123	ENSG00000198848	CES1	FALSE
18820	MR-IVW LD	15487_164_CES1_carboxylesterase__liver	15487_164_CES1_carboxylesterase__liver	met-d-His	histidine	7	-0.0605429	0.018825	0.00129948	DeCODE	P23141	Borges et al.	histidine	HMDB0000177	ENSG00000198848	CES1	FALSE
18821	MR-IVW LD	15487_164_CES1_carboxylesterase__liver	15487_164_CES1_carboxylesterase__liver	met-d-LA	linoleate (18:2n6)	7	-0.0592846	0.0188138	0.00162649	DeCODE	P23141	Borges et al.	linoleate (18:2n6)	HMDB0006270,HMDB0000673	ENSG00000198848	CES1	FALSE
18822	MR-IVW LD	15487_164_CES1_carboxylesterase__liver	15487_164_CES1_carboxylesterase__liver	met-d-Phe	phenylalanine	7	0.0157779	0.0188147	0.401695	DeCODE	P23141	Borges et al.	phenylalanine	HMDB0000159	ENSG00000198848	CES1	FALSE
18823	MR-IVW LD	15487_164_CES1_carboxylesterase__liver	15487_164_CES1_carboxylesterase__liver	met-d-Pyruvate	pyruvate	7	0.0234198	0.0188369	0.213758	DeCODE	P23141	Borges et al.	pyruvate	HMDB0000243	ENSG00000198848	CES1	FALSE
18824	MR-IVW LD	15487_164_CES1_carboxylesterase__liver	15487_164_CES1_carboxylesterase__liver	met-d-Tyr	tyrosine	7	0.0395061	0.0188237	0.03584	DeCODE	P23141	Borges et al.	tyrosine	HMDB0000158	ENSG00000198848	CES1	FALSE
18825	MR-IVW LD	15487_164_CES1_carboxylesterase__liver	15487_164_CES1_carboxylesterase__liver	met-d-Val	valine	7	0.0914467	0.0188116	1.16692e-06	DeCODE	P23141	Borges et al.	valine	HMDB0000883	ENSG00000198848	CES1	FALSE
18826	MR-IVW LD	15514_26_BCHE_Pseudocholinesterase	15514_26_BCHE_Pseudocholinesterase	GCST90199627	n-alpha-acetylornithine	21	0.0734186	0.052624	0.16297	DeCODE	P06276	Chen et al.	n-alpha-acetylornithine	HMDB0003357	ENSG00000114200	BCHE	FALSE
18827	MR-IVW LD	15514_26_BCHE_Pseudocholinesterase	15514_26_BCHE_Pseudocholinesterase	GCST90199628	3-methylhistidine	21	-0.048492	0.0432776	0.262506	DeCODE	P06276	Chen et al.	3-methylhistidine	HMDB0000479	ENSG00000114200	BCHE	FALSE
18828	MR-IVW LD	15514_26_BCHE_Pseudocholinesterase	15514_26_BCHE_Pseudocholinesterase	GCST90199629	glycerophosphorylcholine (gpc)	21	0.0203355	0.0434803	0.640003	DeCODE	P06276	Chen et al.	glycerophosphorylcholine (gpc)	HMDB0000086	ENSG00000114200	BCHE	FALSE
18829	MR-IVW LD	15514_26_BCHE_Pseudocholinesterase	15514_26_BCHE_Pseudocholinesterase	GCST90199637	n-acetylglutamate	21	0.049078	0.0446083	0.271246	DeCODE	P06276	Chen et al.	n-acetylglutamate	HMDB0001138	ENSG00000114200	BCHE	FALSE
18830	MR-IVW LD	15514_26_BCHE_Pseudocholinesterase	15514_26_BCHE_Pseudocholinesterase	GCST90199651	docosahexaenoate (dha; 22:6n3)	21	-0.0605497	0.0433034	0.162033	DeCODE	P06276	Chen et al.	docosahexaenoate (dha; 22:6n3)	HMDB0002183	ENSG00000114200	BCHE	FALSE
18831	MR-IVW LD	15514_26_BCHE_Pseudocholinesterase	15514_26_BCHE_Pseudocholinesterase	GCST90199652	1-stearoyl-2-oleoyl-gps (18:0/18:1)	21	0.00389983	0.0439019	0.929217	DeCODE	P06276	Chen et al.	1-stearoyl-2-oleoyl-gps (18:0/18:1)	HMDB0010163	ENSG00000114200	BCHE	FALSE
18832	MR-IVW LD	15514_26_BCHE_Pseudocholinesterase	15514_26_BCHE_Pseudocholinesterase	GCST90199654	paraxanthine	21	0.0381282	0.0445001	0.391549	DeCODE	P06276	Chen et al.	paraxanthine	HMDB0001860	ENSG00000114200	BCHE	FALSE
18833	MR-IVW LD	15514_26_BCHE_Pseudocholinesterase	15514_26_BCHE_Pseudocholinesterase	GCST90199665	n-acetylaspartate (naa)	21	0.0130307	0.0436492	0.765297	DeCODE	P06276	Chen et al.	n-acetylaspartate (naa)	HMDB0000812	ENSG00000114200	BCHE	FALSE
18834	MR-IVW LD	15514_26_BCHE_Pseudocholinesterase	15514_26_BCHE_Pseudocholinesterase	GCST90199666	palmitoylcarnitine (c16)	21	-0.0797077	0.0433576	0.0660065	DeCODE	P06276	Chen et al.	palmitoylcarnitine (c16)	HMDB0000222	ENSG00000114200	BCHE	FALSE
18835	MR-IVW LD	15514_26_BCHE_Pseudocholinesterase	15514_26_BCHE_Pseudocholinesterase	GCST90199669	acetylcarnitine (c2)	21	-0.00448421	0.043346	0.917604	DeCODE	P06276	Chen et al.	acetylcarnitine (c2)	HMDB0000201	ENSG00000114200	BCHE	FALSE
18836	MR-IVW LD	15514_26_BCHE_Pseudocholinesterase	15514_26_BCHE_Pseudocholinesterase	GCST90199673	dehydroepiandrosterone sulfate (dhea-s)	21	-0.0837849	0.0434364	0.0537419	DeCODE	P06276	Chen et al.	dehydroepiandrosterone sulfate (dhea-s)	HMDB0001032	ENSG00000114200	BCHE	FALSE
18837	MR-IVW LD	15514_26_BCHE_Pseudocholinesterase	15514_26_BCHE_Pseudocholinesterase	GCST90199691	1-methylhistidine	21	-0.0676807	0.0434404	0.11923	DeCODE	P06276	Chen et al.	1-methylhistidine	HMDB0000001	ENSG00000114200	BCHE	FALSE
18838	MR-IVW LD	15514_26_BCHE_Pseudocholinesterase	15514_26_BCHE_Pseudocholinesterase	GCST90199845	sphinganine-1-phosphate	21	-0.00501951	0.0437091	0.908573	DeCODE	P06276	Chen et al.	sphinganine-1-phosphate	HMDB0001383	ENSG00000114200	BCHE	FALSE
18839	MR-IVW LD	15514_26_BCHE_Pseudocholinesterase	15514_26_BCHE_Pseudocholinesterase	GCST90199896	sulfate*	21	-0.021966	0.0434314	0.613024	DeCODE	P06276	Chen et al.	sulfate*	HMDB01448	ENSG00000114200	BCHE	FALSE
18840	MR-IVW LD	15514_26_BCHE_Pseudocholinesterase	15514_26_BCHE_Pseudocholinesterase	GCST90199972	sphingomyelin (d18:1/24:1, d18:2/24:0)*	21	-0.0703226	0.0433348	0.104638	DeCODE	P06276	Chen et al.	sphingomyelin (d18:1/24:1, d18:2/24:0)*	HMDB0012107	ENSG00000114200	BCHE	FALSE
18841	MR-IVW LD	15514_26_BCHE_Pseudocholinesterase	15514_26_BCHE_Pseudocholinesterase	GCST90200001	sphingomyelin (d18:1/20:0, d16:1/22:0)*	21	-0.0422583	0.0433613	0.329777	DeCODE	P06276	Chen et al.	sphingomyelin (d18:1/20:0, d16:1/22:0)*	HMDB0012102	ENSG00000114200	BCHE	FALSE
18842	MR-IVW LD	15514_26_BCHE_Pseudocholinesterase	15514_26_BCHE_Pseudocholinesterase	GCST90200049	myristoyl dihydrosphingomyelin (d18:0/14:0)*	21	0.00373453	0.0433698	0.93138	DeCODE	P06276	Chen et al.	myristoyl dihydrosphingomyelin (d18:0/14:0)*	HMDB0012085	ENSG00000114200	BCHE	FALSE
18843	MR-IVW LD	15514_26_BCHE_Pseudocholinesterase	15514_26_BCHE_Pseudocholinesterase	GCST90200056	sphingomyelin (d18:0/18:0, d19:0/17:0)*	21	-0.0633244	0.0433161	0.143765	DeCODE	P06276	Chen et al.	sphingomyelin (d18:0/18:0, d19:0/17:0)*	HMDB0012087	ENSG00000114200	BCHE	FALSE
18844	MR-IVW LD	15514_26_BCHE_Pseudocholinesterase	15514_26_BCHE_Pseudocholinesterase	GCST90200279	pantothenate	21	0.0499955	0.0435273	0.25072	DeCODE	P06276	Chen et al.	pantothenate	HMDB0000210	ENSG00000114200	BCHE	FALSE
18845	MR-IVW LD	15514_26_BCHE_Pseudocholinesterase	15514_26_BCHE_Pseudocholinesterase	GCST90200281	phosphoethanolamine	21	-0.059337	0.0433731	0.171293	DeCODE	P06276	Chen et al.	phosphoethanolamine	HMDB0000224	ENSG00000114200	BCHE	FALSE
18846	MR-IVW LD	15514_26_BCHE_Pseudocholinesterase	15514_26_BCHE_Pseudocholinesterase	GCST90200283	3-ureidopropionate	21	-0.0193541	0.045366	0.669656	DeCODE	P06276	Chen et al.	3-ureidopropionate	HMDB0000026	ENSG00000114200	BCHE	FALSE
18847	MR-IVW LD	15514_26_BCHE_Pseudocholinesterase	15514_26_BCHE_Pseudocholinesterase	GCST90200291	sarcosine	21	0.0237333	0.0434514	0.584927	DeCODE	P06276	Chen et al.	sarcosine	HMDB0000271	ENSG00000114200	BCHE	FALSE
18848	MR-IVW LD	15514_26_BCHE_Pseudocholinesterase	15514_26_BCHE_Pseudocholinesterase	GCST90200292	trans-4-hydroxyproline	21	-0.0366301	0.0433741	0.398381	DeCODE	P06276	Chen et al.	trans-4-hydroxyproline	HMDB0000725	ENSG00000114200	BCHE	FALSE
18849	MR-IVW LD	15514_26_BCHE_Pseudocholinesterase	15514_26_BCHE_Pseudocholinesterase	GCST90200293	thyroxine	21	0.0143404	0.0433411	0.74074	DeCODE	P06276	Chen et al.	thyroxine	HMDB0000248	ENSG00000114200	BCHE	FALSE
18850	MR-IVW LD	15514_26_BCHE_Pseudocholinesterase	15514_26_BCHE_Pseudocholinesterase	GCST90200296	methyl indole-3-acetate	21	-0.00623094	0.0469878	0.894504	DeCODE	P06276	Chen et al.	methyl indole-3-acetate	HMDB0029738	ENSG00000114200	BCHE	FALSE
18851	MR-IVW LD	15514_26_BCHE_Pseudocholinesterase	15514_26_BCHE_Pseudocholinesterase	GCST90200304	citrate	21	-0.0739929	0.0433504	0.0878485	DeCODE	P06276	Chen et al.	citrate	HMDB0000094	ENSG00000114200	BCHE	FALSE
18852	MR-IVW LD	15514_26_BCHE_Pseudocholinesterase	15514_26_BCHE_Pseudocholinesterase	GCST90200306	butyrate/isobutyrate (4:0)	21	0.0163889	0.0440408	0.709796	DeCODE	P06276	Chen et al.	butyrate/isobutyrate (4:0)	HMDB0000039	ENSG00000114200	BCHE	FALSE
18853	MR-IVW LD	15514_26_BCHE_Pseudocholinesterase	15514_26_BCHE_Pseudocholinesterase	GCST90200314	n-acetylneuraminate	21	0.00710003	0.0435123	0.870382	DeCODE	P06276	Chen et al.	n-acetylneuraminate	HMDB0000230	ENSG00000114200	BCHE	FALSE
18854	MR-IVW LD	15514_26_BCHE_Pseudocholinesterase	15514_26_BCHE_Pseudocholinesterase	GCST90200318	acetoacetate	21	-0.00376663	0.0474914	0.936785	DeCODE	P06276	Chen et al.	acetoacetate	HMDB0000060	ENSG00000114200	BCHE	FALSE
18855	MR-IVW LD	15514_26_BCHE_Pseudocholinesterase	15514_26_BCHE_Pseudocholinesterase	GCST90200319	cys-gly, oxidized	21	0.0317186	0.0433647	0.464511	DeCODE	P06276	Chen et al.	cys-gly, oxidized	HMDB0000078	ENSG00000114200	BCHE	FALSE
18856	MR-IVW LD	15514_26_BCHE_Pseudocholinesterase	15514_26_BCHE_Pseudocholinesterase	GCST90200321	cholate	21	-0.0216084	0.0443529	0.626123	DeCODE	P06276	Chen et al.	cholate	HMDB0000619	ENSG00000114200	BCHE	FALSE
18857	MR-IVW LD	15514_26_BCHE_Pseudocholinesterase	15514_26_BCHE_Pseudocholinesterase	GCST90200323	creatine	21	0.0349987	0.0432875	0.418792	DeCODE	P06276	Chen et al.	creatine	HMDB0000064	ENSG00000114200	BCHE	FALSE
18858	MR-IVW LD	15514_26_BCHE_Pseudocholinesterase	15514_26_BCHE_Pseudocholinesterase	GCST90200325	glycerol	21	0.0123052	0.043288	0.776209	DeCODE	P06276	Chen et al.	glycerol	HMDB0000131	ENSG00000114200	BCHE	FALSE
18859	MR-IVW LD	15514_26_BCHE_Pseudocholinesterase	15514_26_BCHE_Pseudocholinesterase	GCST90200327	choline	21	0.0579739	0.0433491	0.181101	DeCODE	P06276	Chen et al.	choline	HMDB0000097	ENSG00000114200	BCHE	TRUE
18860	MR-IVW LD	15514_26_BCHE_Pseudocholinesterase	15514_26_BCHE_Pseudocholinesterase	GCST90200335	stearoyl sphingomyelin (d18:1/18:0)	21	-0.0869644	0.0433585	0.0448877	DeCODE	P06276	Chen et al.	stearoyl sphingomyelin (d18:1/18:0)	HMDB0001348	ENSG00000114200	BCHE	FALSE
18861	MR-IVW LD	15514_26_BCHE_Pseudocholinesterase	15514_26_BCHE_Pseudocholinesterase	GCST90200336	n-palmitoyl-sphingosine (d18:1/16:0)	21	-0.023661	0.0433374	0.585084	DeCODE	P06276	Chen et al.	n-palmitoyl-sphingosine (d18:1/16:0)	HMDB0004949	ENSG00000114200	BCHE	FALSE
18862	MR-IVW LD	15514_26_BCHE_Pseudocholinesterase	15514_26_BCHE_Pseudocholinesterase	GCST90200337	taurochenodeoxycholate	21	-0.0635315	0.0439208	0.148037	DeCODE	P06276	Chen et al.	taurochenodeoxycholate	HMDB0000951	ENSG00000114200	BCHE	FALSE
18863	MR-IVW LD	15514_26_BCHE_Pseudocholinesterase	15514_26_BCHE_Pseudocholinesterase	GCST90200341	n-stearoyl-sphingosine (d18:1/18:0)*	21	-0.0508003	0.0433663	0.241429	DeCODE	P06276	Chen et al.	n-stearoyl-sphingosine (d18:1/18:0)*	HMDB0004950	ENSG00000114200	BCHE	FALSE
18864	MR-IVW LD	15514_26_BCHE_Pseudocholinesterase	15514_26_BCHE_Pseudocholinesterase	GCST90200345	s-adenosylhomocysteine (sah)	21	-0.032998	0.0502745	0.511595	DeCODE	P06276	Chen et al.	s-adenosylhomocysteine (sah)	HMDB00939	ENSG00000114200	BCHE	FALSE
18865	MR-IVW LD	15514_26_BCHE_Pseudocholinesterase	15514_26_BCHE_Pseudocholinesterase	GCST90200348	quinolinate	21	-0.00282129	0.0435043	0.948293	DeCODE	P06276	Chen et al.	quinolinate	HMDB0000232	ENSG00000114200	BCHE	FALSE
18866	MR-IVW LD	15514_26_BCHE_Pseudocholinesterase	15514_26_BCHE_Pseudocholinesterase	GCST90200349	eicosapentaenoate (epa; 20:5n3)	21	-0.0771873	0.043357	0.0750316	DeCODE	P06276	Chen et al.	eicosapentaenoate (epa; 20:5n3)	HMDB0001999	ENSG00000114200	BCHE	FALSE
18867	MR-IVW LD	15514_26_BCHE_Pseudocholinesterase	15514_26_BCHE_Pseudocholinesterase	GCST90200351	n-acetylputrescine	21	0.0644446	0.0433979	0.137552	DeCODE	P06276	Chen et al.	n-acetylputrescine	HMDB0002064	ENSG00000114200	BCHE	FALSE
18868	MR-IVW LD	15514_26_BCHE_Pseudocholinesterase	15514_26_BCHE_Pseudocholinesterase	GCST90200354	linoleate (18:2n6)	21	-0.0112067	0.0433546	0.796028	DeCODE	P06276	Chen et al.	linoleate (18:2n6)	HMDB0006270,HMDB0000673	ENSG00000114200	BCHE	FALSE
18869	MR-IVW LD	15514_26_BCHE_Pseudocholinesterase	15514_26_BCHE_Pseudocholinesterase	GCST90200355	adenosine 5'-diphosphate (adp)	21	-0.0986074	0.0580461	0.0893614	DeCODE	P06276	Chen et al.	adenosine 5'-diphosphate (adp)	HMDB0001341	ENSG00000114200	BCHE	FALSE
18870	MR-IVW LD	15514_26_BCHE_Pseudocholinesterase	15514_26_BCHE_Pseudocholinesterase	GCST90200356	adenosine 5'-monophosphate (amp)	21	-0.0398729	0.0434627	0.358931	DeCODE	P06276	Chen et al.	adenosine 5'-monophosphate (amp)	HMDB0000045	ENSG00000114200	BCHE	FALSE
18871	MR-IVW LD	15514_26_BCHE_Pseudocholinesterase	15514_26_BCHE_Pseudocholinesterase	GCST90200358	arachidonate (20:4n6)	21	-0.137359	0.0433117	0.00151702	DeCODE	P06276	Chen et al.	arachidonate (20:4n6)	HMDB0001043	ENSG00000114200	BCHE	FALSE
18872	MR-IVW LD	15514_26_BCHE_Pseudocholinesterase	15514_26_BCHE_Pseudocholinesterase	GCST90200359	5-methylthioadenosine (mta)	21	0.0261327	0.0434853	0.54787	DeCODE	P06276	Chen et al.	5-methylthioadenosine (mta)	HMDB0001173	ENSG00000114200	BCHE	FALSE
18873	MR-IVW LD	15514_26_BCHE_Pseudocholinesterase	15514_26_BCHE_Pseudocholinesterase	GCST90200361	beta-alanine	21	-0.0190569	0.0437413	0.663075	DeCODE	P06276	Chen et al.	beta-alanine	HMDB0000056	ENSG00000114200	BCHE	FALSE
18874	MR-IVW LD	15514_26_BCHE_Pseudocholinesterase	15514_26_BCHE_Pseudocholinesterase	GCST90200362	succinate	21	0.0163784	0.0442099	0.711033	DeCODE	P06276	Chen et al.	succinate	HMDB0000254	ENSG00000114200	BCHE	FALSE
18875	MR-IVW LD	15514_26_BCHE_Pseudocholinesterase	15514_26_BCHE_Pseudocholinesterase	GCST90200363	choline phosphate	21	-0.0176313	0.0433938	0.684515	DeCODE	P06276	Chen et al.	choline phosphate	HMDB0001565	ENSG00000114200	BCHE	FALSE
18876	MR-IVW LD	15514_26_BCHE_Pseudocholinesterase	15514_26_BCHE_Pseudocholinesterase	GCST90200364	cysteinylglycine	21	-0.0355808	0.0434753	0.413121	DeCODE	P06276	Chen et al.	cysteinylglycine	HMDB0000078	ENSG00000114200	BCHE	FALSE
18877	MR-IVW LD	15514_26_BCHE_Pseudocholinesterase	15514_26_BCHE_Pseudocholinesterase	GCST90200365	phenylpyruvate	21	-0.0436808	0.0434032	0.314225	DeCODE	P06276	Chen et al.	phenylpyruvate	HMDB0000205	ENSG00000114200	BCHE	FALSE
18878	MR-IVW LD	15514_26_BCHE_Pseudocholinesterase	15514_26_BCHE_Pseudocholinesterase	GCST90200368	cholesterol	21	-0.059188	0.043359	0.172232	DeCODE	P06276	Chen et al.	cholesterol	HMDB0000067	ENSG00000114200	BCHE	FALSE
18879	MR-IVW LD	15514_26_BCHE_Pseudocholinesterase	15514_26_BCHE_Pseudocholinesterase	GCST90200369	2-hydroxyphenylacetate	21	0.00497646	0.045305	0.912533	DeCODE	P06276	Chen et al.	2-hydroxyphenylacetate	HMDB0000669	ENSG00000114200	BCHE	FALSE
18880	MR-IVW LD	15514_26_BCHE_Pseudocholinesterase	15514_26_BCHE_Pseudocholinesterase	GCST90200370	aspartate	21	-0.0872204	0.0433712	0.0443232	DeCODE	P06276	Chen et al.	aspartate	HMDB0000191	ENSG00000114200	BCHE	FALSE
18881	MR-IVW LD	15514_26_BCHE_Pseudocholinesterase	15514_26_BCHE_Pseudocholinesterase	GCST90200372	arginine	21	0.0507831	0.0434106	0.242068	DeCODE	P06276	Chen et al.	arginine	HMDB0000517	ENSG00000114200	BCHE	FALSE
18882	MR-IVW LD	15514_26_BCHE_Pseudocholinesterase	15514_26_BCHE_Pseudocholinesterase	GCST90200374	sphinganine	21	0.0387425	0.0457128	0.396705	DeCODE	P06276	Chen et al.	sphinganine	HMDB0000269	ENSG00000114200	BCHE	FALSE
18883	MR-IVW LD	15514_26_BCHE_Pseudocholinesterase	15514_26_BCHE_Pseudocholinesterase	GCST90200376	flavin adenine dinucleotide (fad)	21	0.0312856	0.049808	0.529923	DeCODE	P06276	Chen et al.	flavin adenine dinucleotide (fad)	HMDB0001248	ENSG00000114200	BCHE	FALSE
18884	MR-IVW LD	15514_26_BCHE_Pseudocholinesterase	15514_26_BCHE_Pseudocholinesterase	GCST90200377	histidine	21	0.0200284	0.0434503	0.644835	DeCODE	P06276	Chen et al.	histidine	HMDB0000177	ENSG00000114200	BCHE	FALSE
18885	MR-IVW LD	15514_26_BCHE_Pseudocholinesterase	15514_26_BCHE_Pseudocholinesterase	GCST90200378	cortisol	21	-0.00172634	0.0435302	0.968365	DeCODE	P06276	Chen et al.	cortisol	HMDB0000063	ENSG00000114200	BCHE	FALSE
18886	MR-IVW LD	15514_26_BCHE_Pseudocholinesterase	15514_26_BCHE_Pseudocholinesterase	GCST90200379	hypotaurine	21	0.0250719	0.0434788	0.564178	DeCODE	P06276	Chen et al.	hypotaurine	HMDB0000965	ENSG00000114200	BCHE	FALSE
18887	MR-IVW LD	15514_26_BCHE_Pseudocholinesterase	15514_26_BCHE_Pseudocholinesterase	GCST90200382	cystine	21	0.0455064	0.0435739	0.296324	DeCODE	P06276	Chen et al.	cystine	HMDB0000192	ENSG00000114200	BCHE	FALSE
18888	MR-IVW LD	15514_26_BCHE_Pseudocholinesterase	15514_26_BCHE_Pseudocholinesterase	GCST90200383	cystathionine	21	0.0682829	0.0440138	0.120807	DeCODE	P06276	Chen et al.	cystathionine	HMDB0000099	ENSG00000114200	BCHE	FALSE
18889	MR-IVW LD	15514_26_BCHE_Pseudocholinesterase	15514_26_BCHE_Pseudocholinesterase	GCST90200384	guanidinoacetate	21	0.029915	0.0434084	0.490729	DeCODE	P06276	Chen et al.	guanidinoacetate	HMDB0000128	ENSG00000114200	BCHE	FALSE
18890	MR-IVW LD	15514_26_BCHE_Pseudocholinesterase	15514_26_BCHE_Pseudocholinesterase	GCST90200385	sphingosine	21	-0.0492219	0.0441015	0.264378	DeCODE	P06276	Chen et al.	sphingosine	HMDB0000252	ENSG00000114200	BCHE	FALSE
18891	MR-IVW LD	15514_26_BCHE_Pseudocholinesterase	15514_26_BCHE_Pseudocholinesterase	GCST90200390	stearate (18:0)	21	-0.0377676	0.0433222	0.383327	DeCODE	P06276	Chen et al.	stearate (18:0)	HMDB0000827	ENSG00000114200	BCHE	FALSE
18892	MR-IVW LD	15514_26_BCHE_Pseudocholinesterase	15514_26_BCHE_Pseudocholinesterase	GCST90200391	methionine	21	0.0369609	0.0434534	0.394999	DeCODE	P06276	Chen et al.	methionine	HMDB0000696	ENSG00000114200	BCHE	FALSE
18893	MR-IVW LD	15514_26_BCHE_Pseudocholinesterase	15514_26_BCHE_Pseudocholinesterase	GCST90200392	orotate	21	-0.0242608	0.043702	0.578797	DeCODE	P06276	Chen et al.	orotate	HMDB0000226	ENSG00000114200	BCHE	FALSE
18894	MR-IVW LD	15514_26_BCHE_Pseudocholinesterase	15514_26_BCHE_Pseudocholinesterase	GCST90200393	phosphate	21	-0.00322783	0.0433888	0.940698	DeCODE	P06276	Chen et al.	phosphate	HMDB0001429	ENSG00000114200	BCHE	FALSE
18895	MR-IVW LD	15514_26_BCHE_Pseudocholinesterase	15514_26_BCHE_Pseudocholinesterase	GCST90200394	inosine	21	-0.0166127	0.0560587	0.766967	DeCODE	P06276	Chen et al.	inosine	HMDB0000195	ENSG00000114200	BCHE	FALSE
18896	MR-IVW LD	15514_26_BCHE_Pseudocholinesterase	15514_26_BCHE_Pseudocholinesterase	GCST90200395	inosine 5'-monophosphate (imp)	21	-0.0669639	0.057842	0.246985	DeCODE	P06276	Chen et al.	inosine 5'-monophosphate (imp)	HMDB0000175	ENSG00000114200	BCHE	FALSE
18897	MR-IVW LD	15514_26_BCHE_Pseudocholinesterase	15514_26_BCHE_Pseudocholinesterase	GCST90200396	phenylalanine	21	0.0263845	0.0434382	0.543584	DeCODE	P06276	Chen et al.	phenylalanine	HMDB0000159	ENSG00000114200	BCHE	FALSE
18898	MR-IVW LD	15514_26_BCHE_Pseudocholinesterase	15514_26_BCHE_Pseudocholinesterase	GCST90200397	palmitate (16:0)	21	-0.0265641	0.0433307	0.53984	DeCODE	P06276	Chen et al.	palmitate (16:0)	HMDB0000220	ENSG00000114200	BCHE	FALSE
18899	MR-IVW LD	15514_26_BCHE_Pseudocholinesterase	15514_26_BCHE_Pseudocholinesterase	GCST90200400	nicotinamide	21	-0.0623099	0.0437526	0.154406	DeCODE	P06276	Chen et al.	nicotinamide	HMDB0001406	ENSG00000114200	BCHE	FALSE
18900	MR-IVW LD	15514_26_BCHE_Pseudocholinesterase	15514_26_BCHE_Pseudocholinesterase	GCST90200401	myo-inositol	21	0.0345143	0.043531	0.427856	DeCODE	P06276	Chen et al.	myo-inositol	HMDB0000211	ENSG00000114200	BCHE	FALSE
18901	MR-IVW LD	15514_26_BCHE_Pseudocholinesterase	15514_26_BCHE_Pseudocholinesterase	GCST90200403	citrulline	21	-0.0436141	0.0436269	0.317453	DeCODE	P06276	Chen et al.	citrulline	HMDB0000904	ENSG00000114200	BCHE	FALSE
18902	MR-IVW LD	15514_26_BCHE_Pseudocholinesterase	15514_26_BCHE_Pseudocholinesterase	GCST90200404	ornithine	21	0.0193823	0.0433669	0.65492	DeCODE	P06276	Chen et al.	ornithine	HMDB0000214	ENSG00000114200	BCHE	FALSE
18903	MR-IVW LD	15514_26_BCHE_Pseudocholinesterase	15514_26_BCHE_Pseudocholinesterase	GCST90200405	retinol (vitamin a)	21	0.0640204	0.0433849	0.140041	DeCODE	P06276	Chen et al.	retinol (vitamin a)	HMDB0000305	ENSG00000114200	BCHE	FALSE
18904	MR-IVW LD	15514_26_BCHE_Pseudocholinesterase	15514_26_BCHE_Pseudocholinesterase	GCST90200406	1-methylnicotinamide	21	0.00955399	0.0435284	0.826269	DeCODE	P06276	Chen et al.	1-methylnicotinamide	HMDB0000699	ENSG00000114200	BCHE	FALSE
18905	MR-IVW LD	15514_26_BCHE_Pseudocholinesterase	15514_26_BCHE_Pseudocholinesterase	GCST90200407	uridine	21	0.0159181	0.0433708	0.713601	DeCODE	P06276	Chen et al.	uridine	HMDB0000296	ENSG00000114200	BCHE	FALSE
18906	MR-IVW LD	15514_26_BCHE_Pseudocholinesterase	15514_26_BCHE_Pseudocholinesterase	GCST90200410	phytanate	21	0.0395731	0.0434515	0.362431	DeCODE	P06276	Chen et al.	phytanate	HMDB0000801	ENSG00000114200	BCHE	FALSE
18907	MR-IVW LD	15514_26_BCHE_Pseudocholinesterase	15514_26_BCHE_Pseudocholinesterase	GCST90200412	glutamate	21	-0.0622801	0.0432828	0.150175	DeCODE	P06276	Chen et al.	glutamate	HMDB0000148	ENSG00000114200	BCHE	FALSE
18908	MR-IVW LD	15514_26_BCHE_Pseudocholinesterase	15514_26_BCHE_Pseudocholinesterase	GCST90200413	2'-deoxyuridine	21	-0.0778979	0.0442883	0.0785974	DeCODE	P06276	Chen et al.	2'-deoxyuridine	HMDB0000012	ENSG00000114200	BCHE	FALSE
18909	MR-IVW LD	15514_26_BCHE_Pseudocholinesterase	15514_26_BCHE_Pseudocholinesterase	GCST90200415	serine	21	0.0658793	0.043323	0.128346	DeCODE	P06276	Chen et al.	serine	HMDB0000187	ENSG00000114200	BCHE	FALSE
18910	MR-IVW LD	15514_26_BCHE_Pseudocholinesterase	15514_26_BCHE_Pseudocholinesterase	GCST90200417	urea	21	-0.0176152	0.0434112	0.684908	DeCODE	P06276	Chen et al.	urea	HMDB0000294	ENSG00000114200	BCHE	FALSE
18911	MR-IVW LD	15514_26_BCHE_Pseudocholinesterase	15514_26_BCHE_Pseudocholinesterase	GCST90200418	pyridoxal	21	-0.0410845	0.0439937	0.35037	DeCODE	P06276	Chen et al.	pyridoxal	HMDB0001545	ENSG00000114200	BCHE	FALSE
18912	MR-IVW LD	15514_26_BCHE_Pseudocholinesterase	15514_26_BCHE_Pseudocholinesterase	GCST90200419	glutamine	21	0.0324808	0.0433711	0.453915	DeCODE	P06276	Chen et al.	glutamine	HMDB0000641	ENSG00000114200	BCHE	FALSE
18913	MR-IVW LD	15514_26_BCHE_Pseudocholinesterase	15514_26_BCHE_Pseudocholinesterase	GCST90200422	serotonin	21	-0.00509623	0.0455029	0.910825	DeCODE	P06276	Chen et al.	serotonin	HMDB0000259	ENSG00000114200	BCHE	FALSE
18914	MR-IVW LD	15514_26_BCHE_Pseudocholinesterase	15514_26_BCHE_Pseudocholinesterase	GCST90200423	spermidine	21	-0.00571255	0.0459637	0.90109	DeCODE	P06276	Chen et al.	spermidine	HMDB0001257	ENSG00000114200	BCHE	FALSE
18915	MR-IVW LD	15514_26_BCHE_Pseudocholinesterase	15514_26_BCHE_Pseudocholinesterase	GCST90200427	tyrosine	21	-0.0225646	0.0433743	0.602904	DeCODE	P06276	Chen et al.	tyrosine	HMDB0000158	ENSG00000114200	BCHE	FALSE
18916	MR-IVW LD	15514_26_BCHE_Pseudocholinesterase	15514_26_BCHE_Pseudocholinesterase	GCST90200429	cytidine	21	-0.0422654	0.0450205	0.347831	DeCODE	P06276	Chen et al.	cytidine	HMDB0000089	ENSG00000114200	BCHE	FALSE
18917	MR-IVW LD	15514_26_BCHE_Pseudocholinesterase	15514_26_BCHE_Pseudocholinesterase	GCST90200430	pyruvate	21	-0.0358567	0.043355	0.40821	DeCODE	P06276	Chen et al.	pyruvate	HMDB0000243	ENSG00000114200	BCHE	FALSE
18918	MR-IVW LD	15514_26_BCHE_Pseudocholinesterase	15514_26_BCHE_Pseudocholinesterase	GCST90200431	alanine	21	0.0609329	0.0433397	0.159743	DeCODE	P06276	Chen et al.	alanine	HMDB0000161	ENSG00000114200	BCHE	FALSE
18919	MR-IVW LD	15514_26_BCHE_Pseudocholinesterase	15514_26_BCHE_Pseudocholinesterase	GCST90200432	threonine	21	0.00952911	0.0433877	0.826162	DeCODE	P06276	Chen et al.	threonine	HMDB0000167	ENSG00000114200	BCHE	FALSE
18920	MR-IVW LD	15514_26_BCHE_Pseudocholinesterase	15514_26_BCHE_Pseudocholinesterase	GCST90200437	fructose	21	0.0176976	0.0436809	0.685362	DeCODE	P06276	Chen et al.	fructose	HMDB0000660	ENSG00000114200	BCHE	FALSE
18921	MR-IVW LD	15514_26_BCHE_Pseudocholinesterase	15514_26_BCHE_Pseudocholinesterase	GCST90200438	alpha-ketobutyrate	21	0.0276681	0.0435319	0.525048	DeCODE	P06276	Chen et al.	alpha-ketobutyrate	HMDB0000005	ENSG00000114200	BCHE	FALSE
18922	MR-IVW LD	15514_26_BCHE_Pseudocholinesterase	15514_26_BCHE_Pseudocholinesterase	GCST90200439	cysteine	21	-0.0136818	0.0434691	0.752953	DeCODE	P06276	Chen et al.	cysteine	HMDB0000574	ENSG00000114200	BCHE	FALSE
18923	MR-IVW LD	15514_26_BCHE_Pseudocholinesterase	15514_26_BCHE_Pseudocholinesterase	GCST90200440	glucose	21	-0.0651937	0.0437168	0.135889	DeCODE	P06276	Chen et al.	glucose	HMDB0000122	ENSG00000114200	BCHE	FALSE
18924	MR-IVW LD	15514_26_BCHE_Pseudocholinesterase	15514_26_BCHE_Pseudocholinesterase	GCST90200441	tryptophan	21	0.014673	0.0434203	0.735416	DeCODE	P06276	Chen et al.	tryptophan	HMDB0000929	ENSG00000114200	BCHE	FALSE
18925	MR-IVW LD	15514_26_BCHE_Pseudocholinesterase	15514_26_BCHE_Pseudocholinesterase	GCST90200442	valine	21	0.0352836	0.043389	0.416107	DeCODE	P06276	Chen et al.	valine	HMDB0000883	ENSG00000114200	BCHE	FALSE
18926	MR-IVW LD	15514_26_BCHE_Pseudocholinesterase	15514_26_BCHE_Pseudocholinesterase	GCST90200444	dihydroorotate	21	0.02603	0.0435235	0.549796	DeCODE	P06276	Chen et al.	dihydroorotate	HMDB03349	ENSG00000114200	BCHE	FALSE
18927	MR-IVW LD	15514_26_BCHE_Pseudocholinesterase	15514_26_BCHE_Pseudocholinesterase	GCST90200447	maltose	21	0.0500768	0.0494403	0.31112	DeCODE	P06276	Chen et al.	maltose	HMDB0000163	ENSG00000114200	BCHE	FALSE
18928	MR-IVW LD	15514_26_BCHE_Pseudocholinesterase	15514_26_BCHE_Pseudocholinesterase	GCST90200452	asparagine	21	0.0463858	0.0433922	0.285075	DeCODE	P06276	Chen et al.	asparagine	HMDB0000168	ENSG00000114200	BCHE	FALSE
18929	MR-IVW LD	15514_26_BCHE_Pseudocholinesterase	15514_26_BCHE_Pseudocholinesterase	GCST90200455	alpha-ketoglutarate	21	0.0108528	0.0434796	0.802891	DeCODE	P06276	Chen et al.	alpha-ketoglutarate	HMDB0000208	ENSG00000114200	BCHE	FALSE
18930	MR-IVW LD	15514_26_BCHE_Pseudocholinesterase	15514_26_BCHE_Pseudocholinesterase	GCST90200680	5-acetylamino-6-formylamino-3-methyluracil	21	-0.0175885	0.0452007	0.697187	DeCODE	P06276	Chen et al.	5-acetylamino-6-formylamino-3-methyluracil	HMDB0011105	ENSG00000114200	BCHE	FALSE
18931	MR-IVW LD	15514_26_BCHE_Pseudocholinesterase	15514_26_BCHE_Pseudocholinesterase	GCST90200684	n-acetyl-aspartyl-glutamate (naag)	21	-0.0136959	0.0448882	0.760281	DeCODE	P06276	Chen et al.	n-acetyl-aspartyl-glutamate (naag)	HMDB0001067	ENSG00000114200	BCHE	FALSE
18932	MR-IVW LD	15514_26_BCHE_Pseudocholinesterase	15514_26_BCHE_Pseudocholinesterase	GCST90200687	bilirubin (e,z or z,e)*	21	-0.397691	0.0432348	3.63378e-20	DeCODE	P06276	Chen et al.	bilirubin (e,z or z,e)*	HMDB0000488	ENSG00000114200	BCHE	FALSE
18933	MR-IVW LD	15514_26_BCHE_Pseudocholinesterase	15514_26_BCHE_Pseudocholinesterase	GCST90200691	n-delta-acetylornithine	21	0.083709	0.043357	0.0535212	DeCODE	P06276	Chen et al.	n-delta-acetylornithine	HMDB0003357	ENSG00000114200	BCHE	FALSE
18934	MR-IVW LD	15514_26_BCHE_Pseudocholinesterase	15514_26_BCHE_Pseudocholinesterase	GCST90200704	bilirubin (z,z)	21	-0.438268	0.0431321	2.9585e-24	DeCODE	P06276	Chen et al.	bilirubin (z,z)	HMDB0000054	ENSG00000114200	BCHE	FALSE
18935	MR-IVW LD	15514_26_BCHE_Pseudocholinesterase	15514_26_BCHE_Pseudocholinesterase	GCST90200706	biliverdin	21	-0.336715	0.0432109	6.57711e-15	DeCODE	P06276	Chen et al.	biliverdin	HMDB0001008	ENSG00000114200	BCHE	FALSE
18936	MR-IVW LD	15514_26_BCHE_Pseudocholinesterase	15514_26_BCHE_Pseudocholinesterase	GCST90200707	glycine	21	0.00951219	0.0433477	0.826308	DeCODE	P06276	Chen et al.	glycine	HMDB0000123	ENSG00000114200	BCHE	FALSE
18937	MR-IVW LD	15514_26_BCHE_Pseudocholinesterase	15514_26_BCHE_Pseudocholinesterase	M00053	glutamine	15	-0.0889112	0.0312505	0.00443955	DeCODE	P06276	Shin et al.	glutamine	HMDB0000641	ENSG00000114200	BCHE	FALSE
18938	MR-IVW LD	15514_26_BCHE_Pseudocholinesterase	15514_26_BCHE_Pseudocholinesterase	M00054	tryptophan	15	0.0329392	0.0312905	0.292483	DeCODE	P06276	Shin et al.	tryptophan	HMDB0000929	ENSG00000114200	BCHE	FALSE
18939	MR-IVW LD	15514_26_BCHE_Pseudocholinesterase	15514_26_BCHE_Pseudocholinesterase	M00059	histidine	15	-0.00276417	0.0314078	0.929869	DeCODE	P06276	Shin et al.	histidine	HMDB0000177	ENSG00000114200	BCHE	FALSE
18940	MR-IVW LD	15514_26_BCHE_Pseudocholinesterase	15514_26_BCHE_Pseudocholinesterase	M00063	cholesterol	15	-0.0158776	0.0312683	0.611602	DeCODE	P06276	Shin et al.	cholesterol	HMDB0000067	ENSG00000114200	BCHE	FALSE
18941	MR-IVW LD	15514_26_BCHE_Pseudocholinesterase	15514_26_BCHE_Pseudocholinesterase	M00064	phenylalanine	15	-0.00278892	0.0312934	0.928985	DeCODE	P06276	Shin et al.	phenylalanine	HMDB0000159	ENSG00000114200	BCHE	FALSE
18942	MR-IVW LD	15514_26_BCHE_Pseudocholinesterase	15514_26_BCHE_Pseudocholinesterase	M00555	adenosine	15	-0.0155476	0.0313117	0.619511	DeCODE	P06276	Shin et al.	adenosine	HMDB0000050	ENSG00000114200	BCHE	FALSE
18943	MR-IVW LD	15514_26_BCHE_Pseudocholinesterase	15514_26_BCHE_Pseudocholinesterase	M00577	fructose	15	0.0265179	0.0313368	0.397429	DeCODE	P06276	Shin et al.	fructose	HMDB0000660	ENSG00000114200	BCHE	FALSE
18944	MR-IVW LD	15514_26_BCHE_Pseudocholinesterase	15514_26_BCHE_Pseudocholinesterase	M00599	pyruvate	15	-0.0261035	0.0315403	0.407884	DeCODE	P06276	Shin et al.	pyruvate	HMDB0000243	ENSG00000114200	BCHE	FALSE
18945	MR-IVW LD	15514_26_BCHE_Pseudocholinesterase	15514_26_BCHE_Pseudocholinesterase	M00606	uridine	15	0.000193652	0.0315943	0.99511	DeCODE	P06276	Shin et al.	uridine	HMDB0000296	ENSG00000114200	BCHE	FALSE
18946	MR-IVW LD	15514_26_BCHE_Pseudocholinesterase	15514_26_BCHE_Pseudocholinesterase	M01105	linoleate (18:2n6)	15	0.016266	0.0313377	0.603722	DeCODE	P06276	Shin et al.	linoleate (18:2n6)	HMDB0006270,HMDB0000673	ENSG00000114200	BCHE	FALSE
18947	MR-IVW LD	15514_26_BCHE_Pseudocholinesterase	15514_26_BCHE_Pseudocholinesterase	M01110	arachidonate (20:4n6)	15	-0.0514617	0.0312612	0.0997257	DeCODE	P06276	Shin et al.	arachidonate (20:4n6)	HMDB0001043	ENSG00000114200	BCHE	FALSE
18948	MR-IVW LD	15514_26_BCHE_Pseudocholinesterase	15514_26_BCHE_Pseudocholinesterase	M01123	inosine	15	0.0576781	0.0522327	0.269484	DeCODE	P06276	Shin et al.	inosine	HMDB0000195	ENSG00000114200	BCHE	FALSE
18949	MR-IVW LD	15514_26_BCHE_Pseudocholinesterase	15514_26_BCHE_Pseudocholinesterase	M01284	threonine	15	-0.024742	0.0357222	0.488547	DeCODE	P06276	Shin et al.	threonine	HMDB0000167	ENSG00000114200	BCHE	FALSE
18950	MR-IVW LD	15514_26_BCHE_Pseudocholinesterase	15514_26_BCHE_Pseudocholinesterase	M01299	tyrosine	15	-0.0159282	0.0312846	0.610655	DeCODE	P06276	Shin et al.	tyrosine	HMDB0000158	ENSG00000114200	BCHE	FALSE
18951	MR-IVW LD	15514_26_BCHE_Pseudocholinesterase	15514_26_BCHE_Pseudocholinesterase	M01302	methionine	15	-0.0218956	0.0313076	0.484321	DeCODE	P06276	Shin et al.	methionine	HMDB0000696	ENSG00000114200	BCHE	FALSE
18952	MR-IVW LD	15514_26_BCHE_Pseudocholinesterase	15514_26_BCHE_Pseudocholinesterase	M01336	palmitate (16:0)	15	0.00337204	0.0312974	0.9142	DeCODE	P06276	Shin et al.	palmitate (16:0)	HMDB0000220	ENSG00000114200	BCHE	FALSE
18953	MR-IVW LD	15514_26_BCHE_Pseudocholinesterase	15514_26_BCHE_Pseudocholinesterase	M01358	stearate (18:0)	15	0.0120824	0.0312909	0.699399	DeCODE	P06276	Shin et al.	stearate (18:0)	HMDB0000827	ENSG00000114200	BCHE	FALSE
18954	MR-IVW LD	15514_26_BCHE_Pseudocholinesterase	15514_26_BCHE_Pseudocholinesterase	M01493	ornithine	15	-0.00466914	0.0313932	0.881766	DeCODE	P06276	Shin et al.	ornithine	HMDB0000214	ENSG00000114200	BCHE	FALSE
18955	MR-IVW LD	15514_26_BCHE_Pseudocholinesterase	15514_26_BCHE_Pseudocholinesterase	M01508	pantothenate	15	0.00963414	0.0317143	0.761296	DeCODE	P06276	Shin et al.	pantothenate	HMDB0000210	ENSG00000114200	BCHE	FALSE
18956	MR-IVW LD	15514_26_BCHE_Pseudocholinesterase	15514_26_BCHE_Pseudocholinesterase	M01564	citrate	15	-0.0100026	0.0313958	0.750033	DeCODE	P06276	Shin et al.	citrate	HMDB0000094	ENSG00000114200	BCHE	FALSE
18957	MR-IVW LD	15514_26_BCHE_Pseudocholinesterase	15514_26_BCHE_Pseudocholinesterase	M01638	arginine	15	0.00812463	0.0318394	0.798588	DeCODE	P06276	Shin et al.	arginine	HMDB0000517	ENSG00000114200	BCHE	FALSE
18958	MR-IVW LD	15514_26_BCHE_Pseudocholinesterase	15514_26_BCHE_Pseudocholinesterase	M01640	ascorbate (vitamin c)	15	-0.0597736	0.0590664	0.31155	DeCODE	P06276	Shin et al.	ascorbate (vitamin c)	HMDB0000044	ENSG00000114200	BCHE	FALSE
18959	MR-IVW LD	15514_26_BCHE_Pseudocholinesterase	15514_26_BCHE_Pseudocholinesterase	M01649	valine	15	-0.00939427	0.0312822	0.763943	DeCODE	P06276	Shin et al.	valine	HMDB0000883	ENSG00000114200	BCHE	FALSE
18960	MR-IVW LD	15514_26_BCHE_Pseudocholinesterase	15514_26_BCHE_Pseudocholinesterase	M01670	urea	15	-0.0323666	0.0313049	0.301176	DeCODE	P06276	Shin et al.	urea	HMDB0000294	ENSG00000114200	BCHE	FALSE
18961	MR-IVW LD	15514_26_BCHE_Pseudocholinesterase	15514_26_BCHE_Pseudocholinesterase	M01712	cortisol	15	0.036697	0.0313099	0.241175	DeCODE	P06276	Shin et al.	cortisol	HMDB0000063	ENSG00000114200	BCHE	FALSE
18962	MR-IVW LD	15514_26_BCHE_Pseudocholinesterase	15514_26_BCHE_Pseudocholinesterase	M01827	riboflavin (vitamin b2)	15	-0.0446474	0.0679668	0.511245	DeCODE	P06276	Shin et al.	riboflavin (vitamin b2)	HMDB0000244	ENSG00000114200	BCHE	FALSE
18963	MR-IVW LD	15514_26_BCHE_Pseudocholinesterase	15514_26_BCHE_Pseudocholinesterase	M02132	citrulline	15	-0.0472789	0.0313545	0.131584	DeCODE	P06276	Shin et al.	citrulline	HMDB0000904	ENSG00000114200	BCHE	FALSE
18964	MR-IVW LD	15514_26_BCHE_Pseudocholinesterase	15514_26_BCHE_Pseudocholinesterase	M02137	biliverdin	15	-0.106057	0.0339115	0.00176321	DeCODE	P06276	Shin et al.	biliverdin	HMDB0001008	ENSG00000114200	BCHE	FALSE
18965	MR-IVW LD	15514_26_BCHE_Pseudocholinesterase	15514_26_BCHE_Pseudocholinesterase	M02342	serotonin (5ht)	15	0.0300762	0.0352635	0.393716	DeCODE	P06276	Shin et al.	serotonin (5ht)	HMDB0000259	ENSG00000114200	BCHE	FALSE
18966	MR-IVW LD	15514_26_BCHE_Pseudocholinesterase	15514_26_BCHE_Pseudocholinesterase	M03147	xanthine	15	0.0526228	0.033367	0.114774	DeCODE	P06276	Shin et al.	xanthine	HMDB0000292	ENSG00000114200	BCHE	FALSE
18967	MR-IVW LD	15514_26_BCHE_Pseudocholinesterase	15514_26_BCHE_Pseudocholinesterase	M11438	phosphate	15	-0.00125702	0.0313213	0.967987	DeCODE	P06276	Shin et al.	phosphate	HMDB0001429	ENSG00000114200	BCHE	FALSE
18968	MR-IVW LD	15514_26_BCHE_Pseudocholinesterase	15514_26_BCHE_Pseudocholinesterase	M15122	glycerol	15	-0.00536921	0.0312976	0.863789	DeCODE	P06276	Shin et al.	glycerol	HMDB0000131	ENSG00000114200	BCHE	FALSE
18969	MR-IVW LD	15514_26_BCHE_Pseudocholinesterase	15514_26_BCHE_Pseudocholinesterase	M15488	acetylphosphate	15	-0.0155476	0.0313117	0.619511	DeCODE	P06276	Shin et al.	acetylphosphate	HMDB0001494	ENSG00000114200	BCHE	FALSE
18970	MR-IVW LD	15514_26_BCHE_Pseudocholinesterase	15514_26_BCHE_Pseudocholinesterase	M15506	choline	15	0.0228966	0.0313874	0.465706	DeCODE	P06276	Shin et al.	choline	HMDB0000097	ENSG00000114200	BCHE	TRUE
18971	MR-IVW LD	15514_26_BCHE_Pseudocholinesterase	15514_26_BCHE_Pseudocholinesterase	M15630	n-acetylornithine	15	0.00374568	0.0317455	0.906075	DeCODE	P06276	Shin et al.	n-acetylornithine	HMDB0003357	ENSG00000114200	BCHE	FALSE
18972	MR-IVW LD	15514_26_BCHE_Pseudocholinesterase	15514_26_BCHE_Pseudocholinesterase	M15677	3-methylhistidine	15	-0.0279649	0.0361761	0.43951	DeCODE	P06276	Shin et al.	3-methylhistidine	HMDB0000479	ENSG00000114200	BCHE	FALSE
18973	MR-IVW LD	15514_26_BCHE_Pseudocholinesterase	15514_26_BCHE_Pseudocholinesterase	M15990	glycerophosphorylcholine (gpc)	15	0.0482747	0.0325853	0.138476	DeCODE	P06276	Shin et al.	glycerophosphorylcholine (gpc)	HMDB0000086	ENSG00000114200	BCHE	FALSE
18974	MR-IVW LD	15514_26_BCHE_Pseudocholinesterase	15514_26_BCHE_Pseudocholinesterase	M15996	aspartate	15	0.0260017	0.0314485	0.408349	DeCODE	P06276	Shin et al.	aspartate	HMDB0000191	ENSG00000114200	BCHE	FALSE
18975	MR-IVW LD	15514_26_BCHE_Pseudocholinesterase	15514_26_BCHE_Pseudocholinesterase	M18254	paraxanthine	15	-0.00923626	0.0319133	0.772262	DeCODE	P06276	Shin et al.	paraxanthine	HMDB0001860	ENSG00000114200	BCHE	FALSE
18976	MR-IVW LD	15514_26_BCHE_Pseudocholinesterase	15514_26_BCHE_Pseudocholinesterase	M18467	eicosapentaenoate (epa; 20:5n3)	15	-0.0657126	0.0312626	0.0355572	DeCODE	P06276	Shin et al.	eicosapentaenoate (epa; 20:5n3)	HMDB0001999	ENSG00000114200	BCHE	FALSE
18977	MR-IVW LD	15514_26_BCHE_Pseudocholinesterase	15514_26_BCHE_Pseudocholinesterase	M18474	estrone 3-sulfate	15	-0.00748834	0.0885492	0.932606	DeCODE	P06276	Shin et al.	estrone 3-sulfate	HMDB0001425	ENSG00000114200	BCHE	FALSE
18978	MR-IVW LD	15514_26_BCHE_Pseudocholinesterase	15514_26_BCHE_Pseudocholinesterase	M18494	taurochenodeoxycholate	15	-0.0101342	0.0366	0.781865	DeCODE	P06276	Shin et al.	taurochenodeoxycholate	HMDB0000951	ENSG00000114200	BCHE	FALSE
18979	MR-IVW LD	15514_26_BCHE_Pseudocholinesterase	15514_26_BCHE_Pseudocholinesterase	M19323	docosahexaenoate (dha; 22:6n3)	15	-0.0453477	0.0313563	0.14812	DeCODE	P06276	Shin et al.	docosahexaenoate (dha; 22:6n3)	HMDB0002183	ENSG00000114200	BCHE	FALSE
18980	MR-IVW LD	15514_26_BCHE_Pseudocholinesterase	15514_26_BCHE_Pseudocholinesterase	M19934	myo-inositol	15	0.0282945	0.0312884	0.36583	DeCODE	P06276	Shin et al.	myo-inositol	HMDB0000211	ENSG00000114200	BCHE	FALSE
18981	MR-IVW LD	15514_26_BCHE_Pseudocholinesterase	15514_26_BCHE_Pseudocholinesterase	M20489	glucose	15	0.000672625	0.0313553	0.982885	DeCODE	P06276	Shin et al.	glucose	HMDB0000122	ENSG00000114200	BCHE	FALSE
18982	MR-IVW LD	15514_26_BCHE_Pseudocholinesterase	15514_26_BCHE_Pseudocholinesterase	M21044	2-hydroxybutyrate (ahb)	15	0.0123605	0.0312674	0.692608	DeCODE	P06276	Shin et al.	2-hydroxybutyrate (ahb)	HMDB0000008	ENSG00000114200	BCHE	FALSE
18983	MR-IVW LD	15514_26_BCHE_Pseudocholinesterase	15514_26_BCHE_Pseudocholinesterase	M22189	palmitoylcarnitine (c16)	15	0.0450463	0.0314971	0.152667	DeCODE	P06276	Shin et al.	palmitoylcarnitine (c16)	HMDB0000222	ENSG00000114200	BCHE	FALSE
18984	MR-IVW LD	15514_26_BCHE_Pseudocholinesterase	15514_26_BCHE_Pseudocholinesterase	M22842	cholate	15	-0.0451495	0.035863	0.20805	DeCODE	P06276	Shin et al.	cholate	HMDB0000619	ENSG00000114200	BCHE	FALSE
18985	MR-IVW LD	15514_26_BCHE_Pseudocholinesterase	15514_26_BCHE_Pseudocholinesterase	M27716	bilirubin (z,z)	15	-0.0696243	0.033537	0.0378897	DeCODE	P06276	Shin et al.	bilirubin (z,z)	HMDB0000054	ENSG00000114200	BCHE	FALSE
18986	MR-IVW LD	15514_26_BCHE_Pseudocholinesterase	15514_26_BCHE_Pseudocholinesterase	M27718	creatine	15	0.0295188	0.0312526	0.344903	DeCODE	P06276	Shin et al.	creatine	HMDB0000064	ENSG00000114200	BCHE	FALSE
18987	MR-IVW LD	15514_26_BCHE_Pseudocholinesterase	15514_26_BCHE_Pseudocholinesterase	M31453	cysteine	15	0.0106083	0.0315022	0.736307	DeCODE	P06276	Shin et al.	cysteine	HMDB0000574	ENSG00000114200	BCHE	FALSE
18988	MR-IVW LD	15514_26_BCHE_Pseudocholinesterase	15514_26_BCHE_Pseudocholinesterase	M31454	cystine	15	-0.0254927	0.060265	0.672288	DeCODE	P06276	Shin et al.	cystine	HMDB0000192	ENSG00000114200	BCHE	FALSE
18989	MR-IVW LD	15514_26_BCHE_Pseudocholinesterase	15514_26_BCHE_Pseudocholinesterase	M32198	acetylcarnitine (c2)	15	0.0417421	0.0312873	0.182152	DeCODE	P06276	Shin et al.	acetylcarnitine (c2)	HMDB0000201	ENSG00000114200	BCHE	FALSE
18990	MR-IVW LD	15514_26_BCHE_Pseudocholinesterase	15514_26_BCHE_Pseudocholinesterase	M32315	serine	15	-0.0113228	0.0317386	0.721277	DeCODE	P06276	Shin et al.	serine	HMDB0000187	ENSG00000114200	BCHE	FALSE
18991	MR-IVW LD	15514_26_BCHE_Pseudocholinesterase	15514_26_BCHE_Pseudocholinesterase	M32319	trans-4-hydroxyproline	15	-0.0308756	0.0312851	0.323687	DeCODE	P06276	Shin et al.	trans-4-hydroxyproline	HMDB0000725	ENSG00000114200	BCHE	FALSE
18992	MR-IVW LD	15514_26_BCHE_Pseudocholinesterase	15514_26_BCHE_Pseudocholinesterase	M32322	glutamate	15	0.03482	0.031287	0.265741	DeCODE	P06276	Shin et al.	glutamate	HMDB0000148	ENSG00000114200	BCHE	FALSE
18993	MR-IVW LD	15514_26_BCHE_Pseudocholinesterase	15514_26_BCHE_Pseudocholinesterase	M32338	glycine	15	-0.0106049	0.0312871	0.734645	DeCODE	P06276	Shin et al.	glycine	HMDB0000123	ENSG00000114200	BCHE	FALSE
18994	MR-IVW LD	15514_26_BCHE_Pseudocholinesterase	15514_26_BCHE_Pseudocholinesterase	M32339	alanine	15	-0.0218441	0.0314314	0.487069	DeCODE	P06276	Shin et al.	alanine	HMDB0000161	ENSG00000114200	BCHE	FALSE
18995	MR-IVW LD	15514_26_BCHE_Pseudocholinesterase	15514_26_BCHE_Pseudocholinesterase	M32425	dehydroepiandrosterone sulfate (dhea-s)	15	-0.0546075	0.0313096	0.0811389	DeCODE	P06276	Shin et al.	dehydroepiandrosterone sulfate (dhea-s)	HMDB0001032	ENSG00000114200	BCHE	FALSE
18996	MR-IVW LD	15514_26_BCHE_Pseudocholinesterase	15514_26_BCHE_Pseudocholinesterase	M32458	oleamide	15	0.028098	0.0323622	0.385265	DeCODE	P06276	Shin et al.	oleamide	HMDB0002117	ENSG00000114200	BCHE	FALSE
18997	MR-IVW LD	15514_26_BCHE_Pseudocholinesterase	15514_26_BCHE_Pseudocholinesterase	M32593	heme	15	-0.0559184	0.0347675	0.107758	DeCODE	P06276	Shin et al.	heme	HMDB0003178	ENSG00000114200	BCHE	FALSE
18998	MR-IVW LD	15514_26_BCHE_Pseudocholinesterase	15514_26_BCHE_Pseudocholinesterase	M33453	alpha-ketoglutarate	15	-0.0622951	0.0354847	0.0791661	DeCODE	P06276	Shin et al.	alpha-ketoglutarate	HMDB0000208	ENSG00000114200	BCHE	FALSE
18999	MR-IVW LD	15514_26_BCHE_Pseudocholinesterase	15514_26_BCHE_Pseudocholinesterase	M34106	bilirubin (e,z or z,e)*	15	-0.0275599	0.0380848	0.469283	DeCODE	P06276	Shin et al.	bilirubin (e,z or z,e)*	HMDB0000488	ENSG00000114200	BCHE	FALSE
19000	MR-IVW LD	15514_26_BCHE_Pseudocholinesterase	15514_26_BCHE_Pseudocholinesterase	M34283	asparagine	15	-0.0573264	0.0314948	0.0687303	DeCODE	P06276	Shin et al.	asparagine	HMDB0000168	ENSG00000114200	BCHE	FALSE
19001	MR-IVW LD	15514_26_BCHE_Pseudocholinesterase	15514_26_BCHE_Pseudocholinesterase	bioa_001	alanine	15	-0.00974615	0.00916555	0.287625	DeCODE	P06276	Lotta et al.	alanine	HMDB0000161	ENSG00000114200	BCHE	FALSE
19002	MR-IVW LD	15514_26_BCHE_Pseudocholinesterase	15514_26_BCHE_Pseudocholinesterase	bioa_002	arginine	15	-0.000510184	0.0153099	0.973416	DeCODE	P06276	Lotta et al.	arginine	HMDB0000517	ENSG00000114200	BCHE	FALSE
19003	MR-IVW LD	15514_26_BCHE_Pseudocholinesterase	15514_26_BCHE_Pseudocholinesterase	bioa_003	asparagine	15	-0.0315426	0.0152611	0.0387469	DeCODE	P06276	Lotta et al.	asparagine	HMDB0000168	ENSG00000114200	BCHE	FALSE
19004	MR-IVW LD	15514_26_BCHE_Pseudocholinesterase	15514_26_BCHE_Pseudocholinesterase	bioa_004	aspartate	15	-0.0108837	0.0152976	0.476799	DeCODE	P06276	Lotta et al.	aspartate	HMDB0000191	ENSG00000114200	BCHE	FALSE
19005	MR-IVW LD	15514_26_BCHE_Pseudocholinesterase	15514_26_BCHE_Pseudocholinesterase	bioa_005	citrulline	15	-0.0183017	0.0152567	0.230301	DeCODE	P06276	Lotta et al.	citrulline	HMDB0000904	ENSG00000114200	BCHE	FALSE
19006	MR-IVW LD	15514_26_BCHE_Pseudocholinesterase	15514_26_BCHE_Pseudocholinesterase	bioa_006	glutamine	15	-0.0163279	0.00919898	0.0759027	DeCODE	P06276	Lotta et al.	glutamine	HMDB0000641	ENSG00000114200	BCHE	FALSE
19007	MR-IVW LD	15514_26_BCHE_Pseudocholinesterase	15514_26_BCHE_Pseudocholinesterase	bioa_007	glutamate	15	0.0150856	0.0152476	0.322479	DeCODE	P06276	Lotta et al.	glutamate	HMDB0000148	ENSG00000114200	BCHE	FALSE
19008	MR-IVW LD	15514_26_BCHE_Pseudocholinesterase	15514_26_BCHE_Pseudocholinesterase	bioa_008	glycine	15	-0.0179386	0.00950023	0.0589957	DeCODE	P06276	Lotta et al.	glycine	HMDB0000123	ENSG00000114200	BCHE	FALSE
19009	MR-IVW LD	15514_26_BCHE_Pseudocholinesterase	15514_26_BCHE_Pseudocholinesterase	bioa_009	histidine	15	-0.0233249	0.00944077	0.0134863	DeCODE	P06276	Lotta et al.	histidine	HMDB0000177	ENSG00000114200	BCHE	FALSE
19010	MR-IVW LD	15514_26_BCHE_Pseudocholinesterase	15514_26_BCHE_Pseudocholinesterase	bioa_013	methionine	15	-0.00685945	0.0152501	0.652857	DeCODE	P06276	Lotta et al.	methionine	HMDB0000696	ENSG00000114200	BCHE	FALSE
19011	MR-IVW LD	15514_26_BCHE_Pseudocholinesterase	15514_26_BCHE_Pseudocholinesterase	bioa_014	ornithine	15	0.00188412	0.0152618	0.901748	DeCODE	P06276	Lotta et al.	ornithine	HMDB0000214	ENSG00000114200	BCHE	FALSE
19012	MR-IVW LD	15514_26_BCHE_Pseudocholinesterase	15514_26_BCHE_Pseudocholinesterase	bioa_015	phenylethylamine	19	-0.03106	0.0441108	0.481349	DeCODE	P06276	Lotta et al.	phenylethylamine	HMDB0012275	ENSG00000114200	BCHE	FALSE
19013	MR-IVW LD	15514_26_BCHE_Pseudocholinesterase	15514_26_BCHE_Pseudocholinesterase	bioa_016	phenylalanine	15	-0.0082137	0.00925441	0.374786	DeCODE	P06276	Lotta et al.	phenylalanine	HMDB0000159	ENSG00000114200	BCHE	FALSE
19014	MR-IVW LD	15514_26_BCHE_Pseudocholinesterase	15514_26_BCHE_Pseudocholinesterase	bioa_018	serine	15	-0.0171592	0.0152528	0.260595	DeCODE	P06276	Lotta et al.	serine	HMDB0000187	ENSG00000114200	BCHE	FALSE
19015	MR-IVW LD	15514_26_BCHE_Pseudocholinesterase	15514_26_BCHE_Pseudocholinesterase	bioa_019	threonine	15	-0.0313383	0.015684	0.0457052	DeCODE	P06276	Lotta et al.	threonine	HMDB0000167	ENSG00000114200	BCHE	FALSE
19016	MR-IVW LD	15514_26_BCHE_Pseudocholinesterase	15514_26_BCHE_Pseudocholinesterase	bioa_020	tryptophan	15	0.0048505	0.0152484	0.75041	DeCODE	P06276	Lotta et al.	tryptophan	HMDB0000929	ENSG00000114200	BCHE	FALSE
19017	MR-IVW LD	15514_26_BCHE_Pseudocholinesterase	15514_26_BCHE_Pseudocholinesterase	bioa_021	tyrosine	15	-0.0342552	0.00913653	0.000177357	DeCODE	P06276	Lotta et al.	tyrosine	HMDB0000158	ENSG00000114200	BCHE	FALSE
19018	MR-IVW LD	15514_26_BCHE_Pseudocholinesterase	15514_26_BCHE_Pseudocholinesterase	bioa_022	valine	15	-0.00869359	0.00918277	0.343777	DeCODE	P06276	Lotta et al.	valine	HMDB0000883	ENSG00000114200	BCHE	FALSE
19019	MR-IVW LD	15514_26_BCHE_Pseudocholinesterase	15514_26_BCHE_Pseudocholinesterase	bioa_023	n-acetylornithine	15	0.00744051	0.0153183	0.627162	DeCODE	P06276	Lotta et al.	n-acetylornithine	HMDB0003357	ENSG00000114200	BCHE	FALSE
19020	MR-IVW LD	15514_26_BCHE_Pseudocholinesterase	15514_26_BCHE_Pseudocholinesterase	bioa_030	trans-hydroxyproline	15	-0.0118704	0.0152668	0.436846	DeCODE	P06276	Lotta et al.	trans-hydroxyproline	HMDB0000725	ENSG00000114200	BCHE	FALSE
19021	MR-IVW LD	15514_26_BCHE_Pseudocholinesterase	15514_26_BCHE_Pseudocholinesterase	bioa_031	sarcosine	21	-0.0407721	0.0265811	0.12506	DeCODE	P06276	Lotta et al.	sarcosine	HMDB0000271	ENSG00000114200	BCHE	FALSE
19022	MR-IVW LD	15514_26_BCHE_Pseudocholinesterase	15514_26_BCHE_Pseudocholinesterase	bioa_032	serotonin	15	0.0042117	0.0195211	0.829182	DeCODE	P06276	Lotta et al.	serotonin	HMDB0000259	ENSG00000114200	BCHE	FALSE
19023	MR-IVW LD	15514_26_BCHE_Pseudocholinesterase	15514_26_BCHE_Pseudocholinesterase	bioa_033	spermidine	19	-0.0225253	0.0315993	0.475944	DeCODE	P06276	Lotta et al.	spermidine	HMDB0001257	ENSG00000114200	BCHE	FALSE
19024	MR-IVW LD	15514_26_BCHE_Pseudocholinesterase	15514_26_BCHE_Pseudocholinesterase	bior_002	acetylcarnitine (c2)	15	0.022414	0.0152399	0.14136	DeCODE	P06276	Lotta et al.	acetylcarnitine (c2)	HMDB0000201	ENSG00000114200	BCHE	FALSE
19025	MR-IVW LD	15514_26_BCHE_Pseudocholinesterase	15514_26_BCHE_Pseudocholinesterase	bior_031	hexadecanoylcarnitine	15	0.0269101	0.0152629	0.0778824	DeCODE	P06276	Lotta et al.	hexadecanoylcarnitine	HMDB0000222	ENSG00000114200	BCHE	FALSE
19026	MR-IVW LD	15514_26_BCHE_Pseudocholinesterase	15514_26_BCHE_Pseudocholinesterase	met-d-Acetate	acetate	21	-0.00532169	0.0118589	0.653613	DeCODE	P06276	Borges et al.	acetate	HMDB0000042	ENSG00000114200	BCHE	TRUE
19027	MR-IVW LD	15514_26_BCHE_Pseudocholinesterase	15514_26_BCHE_Pseudocholinesterase	met-d-Acetoacetate	acetoacetate	21	0.0254606	0.0118574	0.0317751	DeCODE	P06276	Borges et al.	acetoacetate	HMDB0000060	ENSG00000114200	BCHE	FALSE
19028	MR-IVW LD	15514_26_BCHE_Pseudocholinesterase	15514_26_BCHE_Pseudocholinesterase	met-d-Ala	alanine	21	-0.0077652	0.0118573	0.512541	DeCODE	P06276	Borges et al.	alanine	HMDB0000161	ENSG00000114200	BCHE	FALSE
19029	MR-IVW LD	15514_26_BCHE_Pseudocholinesterase	15514_26_BCHE_Pseudocholinesterase	met-d-Citrate	citrate	21	-0.00605145	0.0118578	0.609817	DeCODE	P06276	Borges et al.	citrate	HMDB0000094	ENSG00000114200	BCHE	FALSE
19030	MR-IVW LD	15514_26_BCHE_Pseudocholinesterase	15514_26_BCHE_Pseudocholinesterase	met-d-Gln	glutamine	21	-0.0297449	0.0118738	0.0122422	DeCODE	P06276	Borges et al.	glutamine	HMDB0000641	ENSG00000114200	BCHE	FALSE
19031	MR-IVW LD	15514_26_BCHE_Pseudocholinesterase	15514_26_BCHE_Pseudocholinesterase	met-d-Glucose	glucose	21	-0.0237049	0.0118682	0.045787	DeCODE	P06276	Borges et al.	glucose	HMDB0000122	ENSG00000114200	BCHE	FALSE
19032	MR-IVW LD	15514_26_BCHE_Pseudocholinesterase	15514_26_BCHE_Pseudocholinesterase	met-d-Gly	glycine	21	-0.0183368	0.0118623	0.122151	DeCODE	P06276	Borges et al.	glycine	HMDB0000123	ENSG00000114200	BCHE	FALSE
19033	MR-IVW LD	15514_26_BCHE_Pseudocholinesterase	15514_26_BCHE_Pseudocholinesterase	met-d-His	histidine	21	-0.0157118	0.0118667	0.185493	DeCODE	P06276	Borges et al.	histidine	HMDB0000177	ENSG00000114200	BCHE	FALSE
19034	MR-IVW LD	15514_26_BCHE_Pseudocholinesterase	15514_26_BCHE_Pseudocholinesterase	met-d-LA	linoleate (18:2n6)	21	0.0748943	0.0118607	2.71065e-10	DeCODE	P06276	Borges et al.	linoleate (18:2n6)	HMDB0006270,HMDB0000673	ENSG00000114200	BCHE	FALSE
19035	MR-IVW LD	15514_26_BCHE_Pseudocholinesterase	15514_26_BCHE_Pseudocholinesterase	met-d-Phe	phenylalanine	21	0.000571057	0.0118601	0.961597	DeCODE	P06276	Borges et al.	phenylalanine	HMDB0000159	ENSG00000114200	BCHE	FALSE
19036	MR-IVW LD	15514_26_BCHE_Pseudocholinesterase	15514_26_BCHE_Pseudocholinesterase	met-d-Pyruvate	pyruvate	21	0.0388185	0.0118743	0.00107881	DeCODE	P06276	Borges et al.	pyruvate	HMDB0000243	ENSG00000114200	BCHE	FALSE
19037	MR-IVW LD	15514_26_BCHE_Pseudocholinesterase	15514_26_BCHE_Pseudocholinesterase	met-d-Tyr	tyrosine	21	-0.0129959	0.0118658	0.273409	DeCODE	P06276	Borges et al.	tyrosine	HMDB0000158	ENSG00000114200	BCHE	FALSE
19038	MR-IVW LD	15514_26_BCHE_Pseudocholinesterase	15514_26_BCHE_Pseudocholinesterase	met-d-Val	valine	21	0.0221176	0.0118587	0.0621682	DeCODE	P06276	Borges et al.	valine	HMDB0000883	ENSG00000114200	BCHE	FALSE
19039	MR-IVW LD	15526_33_GSS_GSHB	15526_33_GSS_GSHB	GCST90199627	n-alpha-acetylornithine	8	-0.00319513	0.0626187	0.959306	DeCODE	P48637	Chen et al.	n-alpha-acetylornithine	HMDB0003357	ENSG00000100983	GSS	FALSE
19040	MR-IVW LD	15526_33_GSS_GSHB	15526_33_GSS_GSHB	GCST90199628	3-methylhistidine	8	0.0147048	0.0514979	0.775229	DeCODE	P48637	Chen et al.	3-methylhistidine	HMDB0000479	ENSG00000100983	GSS	FALSE
19041	MR-IVW LD	15526_33_GSS_GSHB	15526_33_GSS_GSHB	GCST90199629	glycerophosphorylcholine (gpc)	8	-0.031552	0.0517378	0.541965	DeCODE	P48637	Chen et al.	glycerophosphorylcholine (gpc)	HMDB0000086	ENSG00000100983	GSS	FALSE
19042	MR-IVW LD	15526_33_GSS_GSHB	15526_33_GSS_GSHB	GCST90199637	n-acetylglutamate	8	-0.0542125	0.0530794	0.30709	DeCODE	P48637	Chen et al.	n-acetylglutamate	HMDB0001138	ENSG00000100983	GSS	FALSE
19043	MR-IVW LD	15526_33_GSS_GSHB	15526_33_GSS_GSHB	GCST90199651	docosahexaenoate (dha; 22:6n3)	8	0.0136375	0.051529	0.791274	DeCODE	P48637	Chen et al.	docosahexaenoate (dha; 22:6n3)	HMDB0002183	ENSG00000100983	GSS	FALSE
19044	MR-IVW LD	15526_33_GSS_GSHB	15526_33_GSS_GSHB	GCST90199652	1-stearoyl-2-oleoyl-gps (18:0/18:1)	8	0.0303008	0.0522393	0.561888	DeCODE	P48637	Chen et al.	1-stearoyl-2-oleoyl-gps (18:0/18:1)	HMDB0010163	ENSG00000100983	GSS	FALSE
19045	MR-IVW LD	15526_33_GSS_GSHB	15526_33_GSS_GSHB	GCST90199654	paraxanthine	8	0.0404611	0.0529491	0.444778	DeCODE	P48637	Chen et al.	paraxanthine	HMDB0001860	ENSG00000100983	GSS	FALSE
19046	MR-IVW LD	15526_33_GSS_GSHB	15526_33_GSS_GSHB	GCST90199665	n-acetylaspartate (naa)	8	0.0208546	0.0519398	0.688041	DeCODE	P48637	Chen et al.	n-acetylaspartate (naa)	HMDB0000812	ENSG00000100983	GSS	FALSE
19047	MR-IVW LD	15526_33_GSS_GSHB	15526_33_GSS_GSHB	GCST90199666	palmitoylcarnitine (c16)	8	0.0503397	0.0515984	0.329261	DeCODE	P48637	Chen et al.	palmitoylcarnitine (c16)	HMDB0000222	ENSG00000100983	GSS	FALSE
19048	MR-IVW LD	15526_33_GSS_GSHB	15526_33_GSS_GSHB	GCST90199669	acetylcarnitine (c2)	8	0.0224749	0.0515812	0.66304	DeCODE	P48637	Chen et al.	acetylcarnitine (c2)	HMDB0000201	ENSG00000100983	GSS	FALSE
19049	MR-IVW LD	15526_33_GSS_GSHB	15526_33_GSS_GSHB	GCST90199673	dehydroepiandrosterone sulfate (dhea-s)	8	0.0606074	0.0516886	0.240976	DeCODE	P48637	Chen et al.	dehydroepiandrosterone sulfate (dhea-s)	HMDB0001032	ENSG00000100983	GSS	FALSE
19050	MR-IVW LD	15526_33_GSS_GSHB	15526_33_GSS_GSHB	GCST90199691	1-methylhistidine	8	0.0361061	0.0516921	0.484874	DeCODE	P48637	Chen et al.	1-methylhistidine	HMDB0000001	ENSG00000100983	GSS	FALSE
19051	MR-IVW LD	15526_33_GSS_GSHB	15526_33_GSS_GSHB	GCST90199845	sphinganine-1-phosphate	8	0.0198411	0.0520121	0.702854	DeCODE	P48637	Chen et al.	sphinganine-1-phosphate	HMDB0001383	ENSG00000100983	GSS	FALSE
19052	MR-IVW LD	15526_33_GSS_GSHB	15526_33_GSS_GSHB	GCST90199896	sulfate*	8	0.00206412	0.0516817	0.968142	DeCODE	P48637	Chen et al.	sulfate*	HMDB01448	ENSG00000100983	GSS	FALSE
19053	MR-IVW LD	15526_33_GSS_GSHB	15526_33_GSS_GSHB	GCST90199972	sphingomyelin (d18:1/24:1, d18:2/24:0)*	8	-0.0229545	0.0515662	0.656214	DeCODE	P48637	Chen et al.	sphingomyelin (d18:1/24:1, d18:2/24:0)*	HMDB0012107	ENSG00000100983	GSS	FALSE
19054	MR-IVW LD	15526_33_GSS_GSHB	15526_33_GSS_GSHB	GCST90200001	sphingomyelin (d18:1/20:0, d16:1/22:0)*	8	0.0736831	0.0515963	0.153272	DeCODE	P48637	Chen et al.	sphingomyelin (d18:1/20:0, d16:1/22:0)*	HMDB0012102	ENSG00000100983	GSS	FALSE
19055	MR-IVW LD	15526_33_GSS_GSHB	15526_33_GSS_GSHB	GCST90200049	myristoyl dihydrosphingomyelin (d18:0/14:0)*	8	-0.00550867	0.0516054	0.91499	DeCODE	P48637	Chen et al.	myristoyl dihydrosphingomyelin (d18:0/14:0)*	HMDB0012085	ENSG00000100983	GSS	FALSE
19056	MR-IVW LD	15526_33_GSS_GSHB	15526_33_GSS_GSHB	GCST90200056	sphingomyelin (d18:0/18:0, d19:0/17:0)*	8	0.0395567	0.0515418	0.442803	DeCODE	P48637	Chen et al.	sphingomyelin (d18:0/18:0, d19:0/17:0)*	HMDB0012087	ENSG00000100983	GSS	FALSE
19057	MR-IVW LD	15526_33_GSS_GSHB	15526_33_GSS_GSHB	GCST90200279	pantothenate	8	0.041011	0.0517951	0.428481	DeCODE	P48637	Chen et al.	pantothenate	HMDB0000210	ENSG00000100983	GSS	FALSE
19058	MR-IVW LD	15526_33_GSS_GSHB	15526_33_GSS_GSHB	GCST90200281	phosphoethanolamine	8	0.086335	0.0516082	0.094348	DeCODE	P48637	Chen et al.	phosphoethanolamine	HMDB0000224	ENSG00000100983	GSS	FALSE
19059	MR-IVW LD	15526_33_GSS_GSHB	15526_33_GSS_GSHB	GCST90200283	3-ureidopropionate	8	0.00852233	0.0539832	0.874559	DeCODE	P48637	Chen et al.	3-ureidopropionate	HMDB0000026	ENSG00000100983	GSS	FALSE
19060	MR-IVW LD	15526_33_GSS_GSHB	15526_33_GSS_GSHB	GCST90200291	sarcosine	8	0.0938734	0.0517031	0.0694281	DeCODE	P48637	Chen et al.	sarcosine	HMDB0000271	ENSG00000100983	GSS	FALSE
19061	MR-IVW LD	15526_33_GSS_GSHB	15526_33_GSS_GSHB	GCST90200292	trans-4-hydroxyproline	8	-0.0566831	0.0516124	0.272097	DeCODE	P48637	Chen et al.	trans-4-hydroxyproline	HMDB0000725	ENSG00000100983	GSS	FALSE
19062	MR-IVW LD	15526_33_GSS_GSHB	15526_33_GSS_GSHB	GCST90200293	thyroxine	8	0.0561364	0.0515794	0.27644	DeCODE	P48637	Chen et al.	thyroxine	HMDB0000248	ENSG00000100983	GSS	FALSE
19063	MR-IVW LD	15526_33_GSS_GSHB	15526_33_GSS_GSHB	GCST90200296	methyl indole-3-acetate	8	-0.0310001	0.0559085	0.579251	DeCODE	P48637	Chen et al.	methyl indole-3-acetate	HMDB0029738	ENSG00000100983	GSS	FALSE
19064	MR-IVW LD	15526_33_GSS_GSHB	15526_33_GSS_GSHB	GCST90200304	citrate	8	-0.00370391	0.0515866	0.942761	DeCODE	P48637	Chen et al.	citrate	HMDB0000094	ENSG00000100983	GSS	FALSE
19065	MR-IVW LD	15526_33_GSS_GSHB	15526_33_GSS_GSHB	GCST90200306	butyrate/isobutyrate (4:0)	8	0.0115442	0.0524034	0.825642	DeCODE	P48637	Chen et al.	butyrate/isobutyrate (4:0)	HMDB0000039	ENSG00000100983	GSS	FALSE
19066	MR-IVW LD	15526_33_GSS_GSHB	15526_33_GSS_GSHB	GCST90200314	n-acetylneuraminate	8	0.0494577	0.0517759	0.339463	DeCODE	P48637	Chen et al.	n-acetylneuraminate	HMDB0000230	ENSG00000100983	GSS	FALSE
19067	MR-IVW LD	15526_33_GSS_GSHB	15526_33_GSS_GSHB	GCST90200318	acetoacetate	8	0.015593	0.0565133	0.782611	DeCODE	P48637	Chen et al.	acetoacetate	HMDB0000060	ENSG00000100983	GSS	FALSE
19068	MR-IVW LD	15526_33_GSS_GSHB	15526_33_GSS_GSHB	GCST90200319	cys-gly, oxidized	8	0.0239753	0.051601	0.642198	DeCODE	P48637	Chen et al.	cys-gly, oxidized	HMDB0000078	ENSG00000100983	GSS	FALSE
19069	MR-IVW LD	15526_33_GSS_GSHB	15526_33_GSS_GSHB	GCST90200321	cholate	8	-0.00149567	0.0527762	0.977391	DeCODE	P48637	Chen et al.	cholate	HMDB0000619	ENSG00000100983	GSS	FALSE
19070	MR-IVW LD	15526_33_GSS_GSHB	15526_33_GSS_GSHB	GCST90200323	creatine	8	0.00615778	0.0515101	0.904843	DeCODE	P48637	Chen et al.	creatine	HMDB0000064	ENSG00000100983	GSS	FALSE
19071	MR-IVW LD	15526_33_GSS_GSHB	15526_33_GSS_GSHB	GCST90200325	glycerol	8	-0.0252626	0.0515089	0.623814	DeCODE	P48637	Chen et al.	glycerol	HMDB0000131	ENSG00000100983	GSS	FALSE
19072	MR-IVW LD	15526_33_GSS_GSHB	15526_33_GSS_GSHB	GCST90200327	choline	8	0.10204	0.0515804	0.0478978	DeCODE	P48637	Chen et al.	choline	HMDB0000097	ENSG00000100983	GSS	FALSE
19073	MR-IVW LD	15526_33_GSS_GSHB	15526_33_GSS_GSHB	GCST90200335	stearoyl sphingomyelin (d18:1/18:0)	8	0.0974502	0.0515928	0.0589141	DeCODE	P48637	Chen et al.	stearoyl sphingomyelin (d18:1/18:0)	HMDB0001348	ENSG00000100983	GSS	FALSE
19074	MR-IVW LD	15526_33_GSS_GSHB	15526_33_GSS_GSHB	GCST90200336	n-palmitoyl-sphingosine (d18:1/16:0)	8	0.0466842	0.0515701	0.365329	DeCODE	P48637	Chen et al.	n-palmitoyl-sphingosine (d18:1/16:0)	HMDB0004949	ENSG00000100983	GSS	FALSE
19075	MR-IVW LD	15526_33_GSS_GSHB	15526_33_GSS_GSHB	GCST90200337	taurochenodeoxycholate	8	0.0322593	0.0522624	0.537065	DeCODE	P48637	Chen et al.	taurochenodeoxycholate	HMDB0000951	ENSG00000100983	GSS	FALSE
19076	MR-IVW LD	15526_33_GSS_GSHB	15526_33_GSS_GSHB	GCST90200341	n-stearoyl-sphingosine (d18:1/18:0)*	8	-0.00738234	0.0516074	0.886252	DeCODE	P48637	Chen et al.	n-stearoyl-sphingosine (d18:1/18:0)*	HMDB0004950	ENSG00000100983	GSS	FALSE
19077	MR-IVW LD	15526_33_GSS_GSHB	15526_33_GSS_GSHB	GCST90200345	s-adenosylhomocysteine (sah)	8	0.0784319	0.0598212	0.189822	DeCODE	P48637	Chen et al.	s-adenosylhomocysteine (sah)	HMDB00939	ENSG00000100983	GSS	FALSE
19078	MR-IVW LD	15526_33_GSS_GSHB	15526_33_GSS_GSHB	GCST90200348	quinolinate	8	0.00572149	0.0517655	0.911991	DeCODE	P48637	Chen et al.	quinolinate	HMDB0000232	ENSG00000100983	GSS	FALSE
19079	MR-IVW LD	15526_33_GSS_GSHB	15526_33_GSS_GSHB	GCST90200349	eicosapentaenoate (epa; 20:5n3)	8	-0.0258583	0.0515971	0.61626	DeCODE	P48637	Chen et al.	eicosapentaenoate (epa; 20:5n3)	HMDB0001999	ENSG00000100983	GSS	FALSE
19080	MR-IVW LD	15526_33_GSS_GSHB	15526_33_GSS_GSHB	GCST90200351	n-acetylputrescine	8	-0.0795605	0.0516387	0.123387	DeCODE	P48637	Chen et al.	n-acetylputrescine	HMDB0002064	ENSG00000100983	GSS	FALSE
19081	MR-IVW LD	15526_33_GSS_GSHB	15526_33_GSS_GSHB	GCST90200354	linoleate (18:2n6)	8	0.0121429	0.0515883	0.813913	DeCODE	P48637	Chen et al.	linoleate (18:2n6)	HMDB0006270,HMDB0000673	ENSG00000100983	GSS	FALSE
19082	MR-IVW LD	15526_33_GSS_GSHB	15526_33_GSS_GSHB	GCST90200355	adenosine 5'-diphosphate (adp)	8	0.0025079	0.0690744	0.971037	DeCODE	P48637	Chen et al.	adenosine 5'-diphosphate (adp)	HMDB0001341	ENSG00000100983	GSS	TRUE
19083	MR-IVW LD	15526_33_GSS_GSHB	15526_33_GSS_GSHB	GCST90200356	adenosine 5'-monophosphate (amp)	8	0.0457508	0.0517194	0.376374	DeCODE	P48637	Chen et al.	adenosine 5'-monophosphate (amp)	HMDB0000045	ENSG00000100983	GSS	FALSE
19084	MR-IVW LD	15526_33_GSS_GSHB	15526_33_GSS_GSHB	GCST90200358	arachidonate (20:4n6)	8	-0.0281914	0.0515499	0.584465	DeCODE	P48637	Chen et al.	arachidonate (20:4n6)	HMDB0001043	ENSG00000100983	GSS	FALSE
19085	MR-IVW LD	15526_33_GSS_GSHB	15526_33_GSS_GSHB	GCST90200359	5-methylthioadenosine (mta)	8	0.0267794	0.0517453	0.60479	DeCODE	P48637	Chen et al.	5-methylthioadenosine (mta)	HMDB0001173	ENSG00000100983	GSS	FALSE
19086	MR-IVW LD	15526_33_GSS_GSHB	15526_33_GSS_GSHB	GCST90200361	beta-alanine	8	0.0561432	0.0520464	0.280715	DeCODE	P48637	Chen et al.	beta-alanine	HMDB0000056	ENSG00000100983	GSS	FALSE
19087	MR-IVW LD	15526_33_GSS_GSHB	15526_33_GSS_GSHB	GCST90200362	succinate	8	-0.0520281	0.0526071	0.322666	DeCODE	P48637	Chen et al.	succinate	HMDB0000254	ENSG00000100983	GSS	FALSE
19088	MR-IVW LD	15526_33_GSS_GSHB	15526_33_GSS_GSHB	GCST90200363	choline phosphate	8	0.128371	0.0516338	0.0129118	DeCODE	P48637	Chen et al.	choline phosphate	HMDB0001565	ENSG00000100983	GSS	FALSE
19089	MR-IVW LD	15526_33_GSS_GSHB	15526_33_GSS_GSHB	GCST90200364	cysteinylglycine	8	-0.00812049	0.0517332	0.875269	DeCODE	P48637	Chen et al.	cysteinylglycine	HMDB0000078	ENSG00000100983	GSS	FALSE
19090	MR-IVW LD	15526_33_GSS_GSHB	15526_33_GSS_GSHB	GCST90200365	phenylpyruvate	8	0.0697581	0.0516476	0.176806	DeCODE	P48637	Chen et al.	phenylpyruvate	HMDB0000205	ENSG00000100983	GSS	FALSE
19091	MR-IVW LD	15526_33_GSS_GSHB	15526_33_GSS_GSHB	GCST90200368	cholesterol	8	0.0667179	0.051595	0.195974	DeCODE	P48637	Chen et al.	cholesterol	HMDB0000067	ENSG00000100983	GSS	FALSE
19092	MR-IVW LD	15526_33_GSS_GSHB	15526_33_GSS_GSHB	GCST90200369	2-hydroxyphenylacetate	8	0.0664719	0.0539072	0.217545	DeCODE	P48637	Chen et al.	2-hydroxyphenylacetate	HMDB0000669	ENSG00000100983	GSS	FALSE
19093	MR-IVW LD	15526_33_GSS_GSHB	15526_33_GSS_GSHB	GCST90200370	aspartate	8	-0.047199	0.0516105	0.360442	DeCODE	P48637	Chen et al.	aspartate	HMDB0000191	ENSG00000100983	GSS	FALSE
19094	MR-IVW LD	15526_33_GSS_GSHB	15526_33_GSS_GSHB	GCST90200372	arginine	8	0.0625338	0.0516595	0.226087	DeCODE	P48637	Chen et al.	arginine	HMDB0000517	ENSG00000100983	GSS	FALSE
19095	MR-IVW LD	15526_33_GSS_GSHB	15526_33_GSS_GSHB	GCST90200374	sphinganine	8	0.0537071	0.0543975	0.323491	DeCODE	P48637	Chen et al.	sphinganine	HMDB0000269	ENSG00000100983	GSS	FALSE
19096	MR-IVW LD	15526_33_GSS_GSHB	15526_33_GSS_GSHB	GCST90200376	flavin adenine dinucleotide (fad)	8	0.103499	0.059266	0.0807512	DeCODE	P48637	Chen et al.	flavin adenine dinucleotide (fad)	HMDB0001248	ENSG00000100983	GSS	FALSE
19097	MR-IVW LD	15526_33_GSS_GSHB	15526_33_GSS_GSHB	GCST90200377	histidine	8	-0.00184248	0.0517022	0.971572	DeCODE	P48637	Chen et al.	histidine	HMDB0000177	ENSG00000100983	GSS	FALSE
19098	MR-IVW LD	15526_33_GSS_GSHB	15526_33_GSS_GSHB	GCST90200378	cortisol	8	-0.102693	0.0517969	0.0474107	DeCODE	P48637	Chen et al.	cortisol	HMDB0000063	ENSG00000100983	GSS	FALSE
19099	MR-IVW LD	15526_33_GSS_GSHB	15526_33_GSS_GSHB	GCST90200379	hypotaurine	8	0.0252889	0.0517376	0.624989	DeCODE	P48637	Chen et al.	hypotaurine	HMDB0000965	ENSG00000100983	GSS	FALSE
19100	MR-IVW LD	15526_33_GSS_GSHB	15526_33_GSS_GSHB	GCST90200382	cystine	8	0.076964	0.0518486	0.137703	DeCODE	P48637	Chen et al.	cystine	HMDB0000192	ENSG00000100983	GSS	FALSE
19101	MR-IVW LD	15526_33_GSS_GSHB	15526_33_GSS_GSHB	GCST90200383	cystathionine	8	0.0302301	0.0523718	0.56379	DeCODE	P48637	Chen et al.	cystathionine	HMDB0000099	ENSG00000100983	GSS	FALSE
19102	MR-IVW LD	15526_33_GSS_GSHB	15526_33_GSS_GSHB	GCST90200384	guanidinoacetate	8	0.00930039	0.0516562	0.857118	DeCODE	P48637	Chen et al.	guanidinoacetate	HMDB0000128	ENSG00000100983	GSS	FALSE
19103	MR-IVW LD	15526_33_GSS_GSHB	15526_33_GSS_GSHB	GCST90200385	sphingosine	8	0.0573211	0.0524776	0.274702	DeCODE	P48637	Chen et al.	sphingosine	HMDB0000252	ENSG00000100983	GSS	FALSE
19104	MR-IVW LD	15526_33_GSS_GSHB	15526_33_GSS_GSHB	GCST90200390	stearate (18:0)	8	-0.00185927	0.0515501	0.971229	DeCODE	P48637	Chen et al.	stearate (18:0)	HMDB0000827	ENSG00000100983	GSS	FALSE
19105	MR-IVW LD	15526_33_GSS_GSHB	15526_33_GSS_GSHB	GCST90200391	methionine	8	0.141674	0.0517037	0.00614181	DeCODE	P48637	Chen et al.	methionine	HMDB0000696	ENSG00000100983	GSS	FALSE
19106	MR-IVW LD	15526_33_GSS_GSHB	15526_33_GSS_GSHB	GCST90200392	orotate	8	0.0727657	0.0520045	0.161747	DeCODE	P48637	Chen et al.	orotate	HMDB0000226	ENSG00000100983	GSS	FALSE
19107	MR-IVW LD	15526_33_GSS_GSHB	15526_33_GSS_GSHB	GCST90200393	phosphate	8	0.0845398	0.0516292	0.101538	DeCODE	P48637	Chen et al.	phosphate	HMDB0001429	ENSG00000100983	GSS	TRUE
19108	MR-IVW LD	15526_33_GSS_GSHB	15526_33_GSS_GSHB	GCST90200394	inosine	8	0.0216032	0.066701	0.746027	DeCODE	P48637	Chen et al.	inosine	HMDB0000195	ENSG00000100983	GSS	FALSE
19109	MR-IVW LD	15526_33_GSS_GSHB	15526_33_GSS_GSHB	GCST90200395	inosine 5'-monophosphate (imp)	8	0.0490304	0.0688326	0.476271	DeCODE	P48637	Chen et al.	inosine 5'-monophosphate (imp)	HMDB0000175	ENSG00000100983	GSS	FALSE
19110	MR-IVW LD	15526_33_GSS_GSHB	15526_33_GSS_GSHB	GCST90200396	phenylalanine	8	0.0359499	0.0516874	0.486726	DeCODE	P48637	Chen et al.	phenylalanine	HMDB0000159	ENSG00000100983	GSS	FALSE
19111	MR-IVW LD	15526_33_GSS_GSHB	15526_33_GSS_GSHB	GCST90200397	palmitate (16:0)	8	-0.000270368	0.0515598	0.995816	DeCODE	P48637	Chen et al.	palmitate (16:0)	HMDB0000220	ENSG00000100983	GSS	FALSE
19112	MR-IVW LD	15526_33_GSS_GSHB	15526_33_GSS_GSHB	GCST90200400	nicotinamide	8	0.0848619	0.0520621	0.103099	DeCODE	P48637	Chen et al.	nicotinamide	HMDB0001406	ENSG00000100983	GSS	FALSE
19113	MR-IVW LD	15526_33_GSS_GSHB	15526_33_GSS_GSHB	GCST90200401	myo-inositol	8	-0.0442641	0.0517983	0.392802	DeCODE	P48637	Chen et al.	myo-inositol	HMDB0000211	ENSG00000100983	GSS	FALSE
19114	MR-IVW LD	15526_33_GSS_GSHB	15526_33_GSS_GSHB	GCST90200403	citrulline	8	-0.0343882	0.0519118	0.507693	DeCODE	P48637	Chen et al.	citrulline	HMDB0000904	ENSG00000100983	GSS	FALSE
19115	MR-IVW LD	15526_33_GSS_GSHB	15526_33_GSS_GSHB	GCST90200404	ornithine	8	0.00671596	0.0516012	0.896447	DeCODE	P48637	Chen et al.	ornithine	HMDB0000214	ENSG00000100983	GSS	FALSE
19116	MR-IVW LD	15526_33_GSS_GSHB	15526_33_GSS_GSHB	GCST90200405	retinol (vitamin a)	8	-0.0282332	0.0516276	0.584473	DeCODE	P48637	Chen et al.	retinol (vitamin a)	HMDB0000305	ENSG00000100983	GSS	FALSE
19117	MR-IVW LD	15526_33_GSS_GSHB	15526_33_GSS_GSHB	GCST90200406	1-methylnicotinamide	8	0.0847075	0.0517951	0.101958	DeCODE	P48637	Chen et al.	1-methylnicotinamide	HMDB0000699	ENSG00000100983	GSS	FALSE
19118	MR-IVW LD	15526_33_GSS_GSHB	15526_33_GSS_GSHB	GCST90200407	uridine	8	-0.0429816	0.0516091	0.404941	DeCODE	P48637	Chen et al.	uridine	HMDB0000296	ENSG00000100983	GSS	FALSE
19119	MR-IVW LD	15526_33_GSS_GSHB	15526_33_GSS_GSHB	GCST90200410	phytanate	8	-0.0136366	0.0517036	0.791975	DeCODE	P48637	Chen et al.	phytanate	HMDB0000801	ENSG00000100983	GSS	FALSE
19120	MR-IVW LD	15526_33_GSS_GSHB	15526_33_GSS_GSHB	GCST90200412	glutamate	8	-0.000861605	0.0515034	0.986653	DeCODE	P48637	Chen et al.	glutamate	HMDB0000148	ENSG00000100983	GSS	FALSE
19121	MR-IVW LD	15526_33_GSS_GSHB	15526_33_GSS_GSHB	GCST90200413	2'-deoxyuridine	8	-0.104251	0.0526985	0.0478997	DeCODE	P48637	Chen et al.	2'-deoxyuridine	HMDB0000012	ENSG00000100983	GSS	FALSE
19122	MR-IVW LD	15526_33_GSS_GSHB	15526_33_GSS_GSHB	GCST90200415	serine	8	0.0806144	0.0515537	0.117889	DeCODE	P48637	Chen et al.	serine	HMDB0000187	ENSG00000100983	GSS	FALSE
19123	MR-IVW LD	15526_33_GSS_GSHB	15526_33_GSS_GSHB	GCST90200417	urea	8	0.00316589	0.051657	0.951131	DeCODE	P48637	Chen et al.	urea	HMDB0000294	ENSG00000100983	GSS	FALSE
19124	MR-IVW LD	15526_33_GSS_GSHB	15526_33_GSS_GSHB	GCST90200418	pyridoxal	8	-0.0344945	0.0523515	0.509959	DeCODE	P48637	Chen et al.	pyridoxal	HMDB0001545	ENSG00000100983	GSS	FALSE
19125	MR-IVW LD	15526_33_GSS_GSHB	15526_33_GSS_GSHB	GCST90200419	glutamine	8	0.0509026	0.0516089	0.323979	DeCODE	P48637	Chen et al.	glutamine	HMDB0000641	ENSG00000100983	GSS	FALSE
19126	MR-IVW LD	15526_33_GSS_GSHB	15526_33_GSS_GSHB	GCST90200422	serotonin	8	0.0436663	0.0541446	0.419969	DeCODE	P48637	Chen et al.	serotonin	HMDB0000259	ENSG00000100983	GSS	FALSE
19127	MR-IVW LD	15526_33_GSS_GSHB	15526_33_GSS_GSHB	GCST90200423	spermidine	8	0.0373438	0.0546951	0.494757	DeCODE	P48637	Chen et al.	spermidine	HMDB0001257	ENSG00000100983	GSS	FALSE
19128	MR-IVW LD	15526_33_GSS_GSHB	15526_33_GSS_GSHB	GCST90200427	tyrosine	8	0.0713913	0.0516124	0.166597	DeCODE	P48637	Chen et al.	tyrosine	HMDB0000158	ENSG00000100983	GSS	FALSE
19129	MR-IVW LD	15526_33_GSS_GSHB	15526_33_GSS_GSHB	GCST90200429	cytidine	8	-0.00292593	0.0535737	0.956445	DeCODE	P48637	Chen et al.	cytidine	HMDB0000089	ENSG00000100983	GSS	FALSE
19130	MR-IVW LD	15526_33_GSS_GSHB	15526_33_GSS_GSHB	GCST90200430	pyruvate	8	0.0553923	0.0515901	0.282957	DeCODE	P48637	Chen et al.	pyruvate	HMDB0000243	ENSG00000100983	GSS	FALSE
19131	MR-IVW LD	15526_33_GSS_GSHB	15526_33_GSS_GSHB	GCST90200431	alanine	8	0.116567	0.0515718	0.0238032	DeCODE	P48637	Chen et al.	alanine	HMDB0000161	ENSG00000100983	GSS	FALSE
19132	MR-IVW LD	15526_33_GSS_GSHB	15526_33_GSS_GSHB	GCST90200432	threonine	8	0.136178	0.0516329	0.00835386	DeCODE	P48637	Chen et al.	threonine	HMDB0000167	ENSG00000100983	GSS	FALSE
19133	MR-IVW LD	15526_33_GSS_GSHB	15526_33_GSS_GSHB	GCST90200437	fructose	8	0.0636455	0.0519689	0.220694	DeCODE	P48637	Chen et al.	fructose	HMDB0000660	ENSG00000100983	GSS	FALSE
19134	MR-IVW LD	15526_33_GSS_GSHB	15526_33_GSS_GSHB	GCST90200438	alpha-ketobutyrate	8	0.0215637	0.0518018	0.67721	DeCODE	P48637	Chen et al.	alpha-ketobutyrate	HMDB0000005	ENSG00000100983	GSS	FALSE
19135	MR-IVW LD	15526_33_GSS_GSHB	15526_33_GSS_GSHB	GCST90200439	cysteine	8	0.0903454	0.0517255	0.080701	DeCODE	P48637	Chen et al.	cysteine	HMDB0000574	ENSG00000100983	GSS	FALSE
19136	MR-IVW LD	15526_33_GSS_GSHB	15526_33_GSS_GSHB	GCST90200440	glucose	8	0.0173116	0.0520199	0.739294	DeCODE	P48637	Chen et al.	glucose	HMDB0000122	ENSG00000100983	GSS	FALSE
19137	MR-IVW LD	15526_33_GSS_GSHB	15526_33_GSS_GSHB	GCST90200441	tryptophan	8	0.102087	0.0516666	0.0481686	DeCODE	P48637	Chen et al.	tryptophan	HMDB0000929	ENSG00000100983	GSS	FALSE
19138	MR-IVW LD	15526_33_GSS_GSHB	15526_33_GSS_GSHB	GCST90200442	valine	8	0.157171	0.0516259	0.00233132	DeCODE	P48637	Chen et al.	valine	HMDB0000883	ENSG00000100983	GSS	FALSE
19139	MR-IVW LD	15526_33_GSS_GSHB	15526_33_GSS_GSHB	GCST90200444	dihydroorotate	8	0.0326355	0.051785	0.528556	DeCODE	P48637	Chen et al.	dihydroorotate	HMDB03349	ENSG00000100983	GSS	FALSE
19140	MR-IVW LD	15526_33_GSS_GSHB	15526_33_GSS_GSHB	GCST90200447	maltose	8	0.00623534	0.0588317	0.915593	DeCODE	P48637	Chen et al.	maltose	HMDB0000163	ENSG00000100983	GSS	FALSE
19141	MR-IVW LD	15526_33_GSS_GSHB	15526_33_GSS_GSHB	GCST90200452	asparagine	8	0.0910155	0.0516337	0.0779487	DeCODE	P48637	Chen et al.	asparagine	HMDB0000168	ENSG00000100983	GSS	FALSE
19142	MR-IVW LD	15526_33_GSS_GSHB	15526_33_GSS_GSHB	GCST90200455	alpha-ketoglutarate	8	-0.0154405	0.0517382	0.765371	DeCODE	P48637	Chen et al.	alpha-ketoglutarate	HMDB0000208	ENSG00000100983	GSS	FALSE
19143	MR-IVW LD	15526_33_GSS_GSHB	15526_33_GSS_GSHB	GCST90200680	5-acetylamino-6-formylamino-3-methyluracil	8	0.0671989	0.0537848	0.211517	DeCODE	P48637	Chen et al.	5-acetylamino-6-formylamino-3-methyluracil	HMDB0011105	ENSG00000100983	GSS	FALSE
19144	MR-IVW LD	15526_33_GSS_GSHB	15526_33_GSS_GSHB	GCST90200684	n-acetyl-aspartyl-glutamate (naag)	8	-0.0297968	0.053412	0.576936	DeCODE	P48637	Chen et al.	n-acetyl-aspartyl-glutamate (naag)	HMDB0001067	ENSG00000100983	GSS	FALSE
19145	MR-IVW LD	15526_33_GSS_GSHB	15526_33_GSS_GSHB	GCST90200687	bilirubin (e,z or z,e)*	8	-0.0136464	0.0516563	0.791643	DeCODE	P48637	Chen et al.	bilirubin (e,z or z,e)*	HMDB0000488	ENSG00000100983	GSS	FALSE
19146	MR-IVW LD	15526_33_GSS_GSHB	15526_33_GSS_GSHB	GCST90200691	n-delta-acetylornithine	8	-0.0326953	0.0515903	0.526245	DeCODE	P48637	Chen et al.	n-delta-acetylornithine	HMDB0003357	ENSG00000100983	GSS	FALSE
19147	MR-IVW LD	15526_33_GSS_GSHB	15526_33_GSS_GSHB	GCST90200704	bilirubin (z,z)	8	0.00931135	0.0515837	0.856752	DeCODE	P48637	Chen et al.	bilirubin (z,z)	HMDB0000054	ENSG00000100983	GSS	FALSE
19148	MR-IVW LD	15526_33_GSS_GSHB	15526_33_GSS_GSHB	GCST90200706	biliverdin	8	-0.0780351	0.0515794	0.130302	DeCODE	P48637	Chen et al.	biliverdin	HMDB0001008	ENSG00000100983	GSS	FALSE
19149	MR-IVW LD	15526_33_GSS_GSHB	15526_33_GSS_GSHB	GCST90200707	glycine	8	0.045713	0.0515816	0.375496	DeCODE	P48637	Chen et al.	glycine	HMDB0000123	ENSG00000100983	GSS	TRUE
19150	MR-IVW LD	15526_33_GSS_GSHB	15526_33_GSS_GSHB	M00053	glutamine	3	0.00270122	0.0981612	0.978046	DeCODE	P48637	Shin et al.	glutamine	HMDB0000641	ENSG00000100983	GSS	FALSE
19151	MR-IVW LD	15526_33_GSS_GSHB	15526_33_GSS_GSHB	M00054	tryptophan	3	0.0210466	0.0982722	0.830417	DeCODE	P48637	Shin et al.	tryptophan	HMDB0000929	ENSG00000100983	GSS	FALSE
19152	MR-IVW LD	15526_33_GSS_GSHB	15526_33_GSS_GSHB	M00059	histidine	3	0.0323807	0.0982752	0.741785	DeCODE	P48637	Shin et al.	histidine	HMDB0000177	ENSG00000100983	GSS	FALSE
19153	MR-IVW LD	15526_33_GSS_GSHB	15526_33_GSS_GSHB	M00063	cholesterol	3	0.0127242	0.098209	0.896912	DeCODE	P48637	Shin et al.	cholesterol	HMDB0000067	ENSG00000100983	GSS	FALSE
19154	MR-IVW LD	15526_33_GSS_GSHB	15526_33_GSS_GSHB	M00064	phenylalanine	3	-0.139208	0.098273	0.156617	DeCODE	P48637	Shin et al.	phenylalanine	HMDB0000159	ENSG00000100983	GSS	FALSE
19155	MR-IVW LD	15526_33_GSS_GSHB	15526_33_GSS_GSHB	M00555	adenosine	3	0.0686072	0.0983403	0.485396	DeCODE	P48637	Shin et al.	adenosine	HMDB0000050	ENSG00000100983	GSS	FALSE
19156	MR-IVW LD	15526_33_GSS_GSHB	15526_33_GSS_GSHB	M00577	fructose	3	-0.117202	0.0984199	0.233717	DeCODE	P48637	Shin et al.	fructose	HMDB0000660	ENSG00000100983	GSS	FALSE
19157	MR-IVW LD	15526_33_GSS_GSHB	15526_33_GSS_GSHB	M00599	pyruvate	3	-0.0144522	0.0990727	0.884021	DeCODE	P48637	Shin et al.	pyruvate	HMDB0000243	ENSG00000100983	GSS	FALSE
19158	MR-IVW LD	15526_33_GSS_GSHB	15526_33_GSS_GSHB	M00606	uridine	3	-0.0800567	0.0982813	0.415321	DeCODE	P48637	Shin et al.	uridine	HMDB0000296	ENSG00000100983	GSS	FALSE
19159	MR-IVW LD	15526_33_GSS_GSHB	15526_33_GSS_GSHB	M01105	linoleate (18:2n6)	3	-0.0505257	0.0984211	0.607698	DeCODE	P48637	Shin et al.	linoleate (18:2n6)	HMDB0006270,HMDB0000673	ENSG00000100983	GSS	FALSE
19160	MR-IVW LD	15526_33_GSS_GSHB	15526_33_GSS_GSHB	M01110	arachidonate (20:4n6)	3	-0.016669	0.0981936	0.865202	DeCODE	P48637	Shin et al.	arachidonate (20:4n6)	HMDB0001043	ENSG00000100983	GSS	FALSE
19161	MR-IVW LD	15526_33_GSS_GSHB	15526_33_GSS_GSHB	M01123	inosine	3	0.237754	0.164004	0.147147	DeCODE	P48637	Shin et al.	inosine	HMDB0000195	ENSG00000100983	GSS	FALSE
19162	MR-IVW LD	15526_33_GSS_GSHB	15526_33_GSS_GSHB	M01284	threonine	3	-0.220701	0.111735	0.0482433	DeCODE	P48637	Shin et al.	threonine	HMDB0000167	ENSG00000100983	GSS	FALSE
19163	MR-IVW LD	15526_33_GSS_GSHB	15526_33_GSS_GSHB	M01299	tyrosine	3	-0.0600504	0.0982546	0.541086	DeCODE	P48637	Shin et al.	tyrosine	HMDB0000158	ENSG00000100983	GSS	FALSE
19164	MR-IVW LD	15526_33_GSS_GSHB	15526_33_GSS_GSHB	M01302	methionine	3	-0.0020157	0.098327	0.983645	DeCODE	P48637	Shin et al.	methionine	HMDB0000696	ENSG00000100983	GSS	FALSE
19165	MR-IVW LD	15526_33_GSS_GSHB	15526_33_GSS_GSHB	M01336	palmitate (16:0)	3	-0.0593084	0.0982916	0.546248	DeCODE	P48637	Shin et al.	palmitate (16:0)	HMDB0000220	ENSG00000100983	GSS	FALSE
19166	MR-IVW LD	15526_33_GSS_GSHB	15526_33_GSS_GSHB	M01358	stearate (18:0)	3	-0.0326741	0.0982715	0.73952	DeCODE	P48637	Shin et al.	stearate (18:0)	HMDB0000827	ENSG00000100983	GSS	FALSE
19167	MR-IVW LD	15526_33_GSS_GSHB	15526_33_GSS_GSHB	M01493	ornithine	3	-0.0327339	0.0985945	0.739885	DeCODE	P48637	Shin et al.	ornithine	HMDB0000214	ENSG00000100983	GSS	FALSE
19168	MR-IVW LD	15526_33_GSS_GSHB	15526_33_GSS_GSHB	M01508	pantothenate	3	0.152688	0.099584	0.125213	DeCODE	P48637	Shin et al.	pantothenate	HMDB0000210	ENSG00000100983	GSS	FALSE
19169	MR-IVW LD	15526_33_GSS_GSHB	15526_33_GSS_GSHB	M01564	citrate	3	0.0739114	0.0982137	0.451716	DeCODE	P48637	Shin et al.	citrate	HMDB0000094	ENSG00000100983	GSS	FALSE
19170	MR-IVW LD	15526_33_GSS_GSHB	15526_33_GSS_GSHB	M01638	arginine	3	-0.00541265	0.0999969	0.956833	DeCODE	P48637	Shin et al.	arginine	HMDB0000517	ENSG00000100983	GSS	FALSE
19171	MR-IVW LD	15526_33_GSS_GSHB	15526_33_GSS_GSHB	M01640	ascorbate (vitamin c)	3	0.0795305	0.185557	0.668211	DeCODE	P48637	Shin et al.	ascorbate (vitamin c)	HMDB0000044	ENSG00000100983	GSS	FALSE
19172	MR-IVW LD	15526_33_GSS_GSHB	15526_33_GSS_GSHB	M01649	valine	3	-0.0375047	0.0982487	0.70266	DeCODE	P48637	Shin et al.	valine	HMDB0000883	ENSG00000100983	GSS	FALSE
19173	MR-IVW LD	15526_33_GSS_GSHB	15526_33_GSS_GSHB	M01670	urea	3	0.112742	0.09832	0.251512	DeCODE	P48637	Shin et al.	urea	HMDB0000294	ENSG00000100983	GSS	FALSE
19174	MR-IVW LD	15526_33_GSS_GSHB	15526_33_GSS_GSHB	M01712	cortisol	3	0.0376594	0.0983356	0.701744	DeCODE	P48637	Shin et al.	cortisol	HMDB0000063	ENSG00000100983	GSS	FALSE
19175	MR-IVW LD	15526_33_GSS_GSHB	15526_33_GSS_GSHB	M01827	riboflavin (vitamin b2)	3	-0.338518	0.213424	0.11271	DeCODE	P48637	Shin et al.	riboflavin (vitamin b2)	HMDB0000244	ENSG00000100983	GSS	FALSE
19176	MR-IVW LD	15526_33_GSS_GSHB	15526_33_GSS_GSHB	M02132	citrulline	3	0.1714	0.0984595	0.0817148	DeCODE	P48637	Shin et al.	citrulline	HMDB0000904	ENSG00000100983	GSS	FALSE
19177	MR-IVW LD	15526_33_GSS_GSHB	15526_33_GSS_GSHB	M02137	biliverdin	3	0.0709681	0.106589	0.505533	DeCODE	P48637	Shin et al.	biliverdin	HMDB0001008	ENSG00000100983	GSS	FALSE
19178	MR-IVW LD	15526_33_GSS_GSHB	15526_33_GSS_GSHB	M02342	serotonin (5ht)	3	0.233265	0.110729	0.0351489	DeCODE	P48637	Shin et al.	serotonin (5ht)	HMDB0000259	ENSG00000100983	GSS	FALSE
19179	MR-IVW LD	15526_33_GSS_GSHB	15526_33_GSS_GSHB	M03147	xanthine	3	-0.118576	0.10441	0.256091	DeCODE	P48637	Shin et al.	xanthine	HMDB0000292	ENSG00000100983	GSS	FALSE
19180	MR-IVW LD	15526_33_GSS_GSHB	15526_33_GSS_GSHB	M11438	phosphate	3	0.0901083	0.0983661	0.359641	DeCODE	P48637	Shin et al.	phosphate	HMDB0001429	ENSG00000100983	GSS	TRUE
19181	MR-IVW LD	15526_33_GSS_GSHB	15526_33_GSS_GSHB	M15122	glycerol	3	-0.0786025	0.0982893	0.423881	DeCODE	P48637	Shin et al.	glycerol	HMDB0000131	ENSG00000100983	GSS	FALSE
19182	MR-IVW LD	15526_33_GSS_GSHB	15526_33_GSS_GSHB	M15488	acetylphosphate	3	0.0686072	0.0983403	0.485396	DeCODE	P48637	Shin et al.	acetylphosphate	HMDB0001494	ENSG00000100983	GSS	FALSE
19183	MR-IVW LD	15526_33_GSS_GSHB	15526_33_GSS_GSHB	M15506	choline	3	-0.0821703	0.0985743	0.404513	DeCODE	P48637	Shin et al.	choline	HMDB0000097	ENSG00000100983	GSS	FALSE
19184	MR-IVW LD	15526_33_GSS_GSHB	15526_33_GSS_GSHB	M15630	n-acetylornithine	3	0.0674666	0.0996826	0.498524	DeCODE	P48637	Shin et al.	n-acetylornithine	HMDB0003357	ENSG00000100983	GSS	FALSE
19185	MR-IVW LD	15526_33_GSS_GSHB	15526_33_GSS_GSHB	M15677	3-methylhistidine	3	-0.135503	0.113615	0.233004	DeCODE	P48637	Shin et al.	3-methylhistidine	HMDB0000479	ENSG00000100983	GSS	FALSE
19186	MR-IVW LD	15526_33_GSS_GSHB	15526_33_GSS_GSHB	M15990	glycerophosphorylcholine (gpc)	3	-0.136754	0.102334	0.181434	DeCODE	P48637	Shin et al.	glycerophosphorylcholine (gpc)	HMDB0000086	ENSG00000100983	GSS	FALSE
19187	MR-IVW LD	15526_33_GSS_GSHB	15526_33_GSS_GSHB	M15996	aspartate	3	0.0585988	0.0987705	0.552992	DeCODE	P48637	Shin et al.	aspartate	HMDB0000191	ENSG00000100983	GSS	FALSE
19188	MR-IVW LD	15526_33_GSS_GSHB	15526_33_GSS_GSHB	M18254	paraxanthine	3	0.0802942	0.100224	0.423044	DeCODE	P48637	Shin et al.	paraxanthine	HMDB0001860	ENSG00000100983	GSS	FALSE
19189	MR-IVW LD	15526_33_GSS_GSHB	15526_33_GSS_GSHB	M18467	eicosapentaenoate (epa; 20:5n3)	3	0.0746374	0.0981915	0.447182	DeCODE	P48637	Shin et al.	eicosapentaenoate (epa; 20:5n3)	HMDB0001999	ENSG00000100983	GSS	FALSE
19190	MR-IVW LD	15526_33_GSS_GSHB	15526_33_GSS_GSHB	M18474	estrone 3-sulfate	3	0.216646	0.278164	0.436073	DeCODE	P48637	Shin et al.	estrone 3-sulfate	HMDB0001425	ENSG00000100983	GSS	FALSE
19191	MR-IVW LD	15526_33_GSS_GSHB	15526_33_GSS_GSHB	M18494	taurochenodeoxycholate	3	-0.0307761	0.118608	0.795268	DeCODE	P48637	Shin et al.	taurochenodeoxycholate	HMDB0000951	ENSG00000100983	GSS	FALSE
19192	MR-IVW LD	15526_33_GSS_GSHB	15526_33_GSS_GSHB	M19323	docosahexaenoate (dha; 22:6n3)	3	-0.0190773	0.098181	0.845935	DeCODE	P48637	Shin et al.	docosahexaenoate (dha; 22:6n3)	HMDB0002183	ENSG00000100983	GSS	FALSE
19193	MR-IVW LD	15526_33_GSS_GSHB	15526_33_GSS_GSHB	M19934	myo-inositol	3	0.136517	0.098273	0.164784	DeCODE	P48637	Shin et al.	myo-inositol	HMDB0000211	ENSG00000100983	GSS	FALSE
19194	MR-IVW LD	15526_33_GSS_GSHB	15526_33_GSS_GSHB	M20489	glucose	3	0.048226	0.0984743	0.624323	DeCODE	P48637	Shin et al.	glucose	HMDB0000122	ENSG00000100983	GSS	FALSE
19195	MR-IVW LD	15526_33_GSS_GSHB	15526_33_GSS_GSHB	M21044	2-hydroxybutyrate (ahb)	3	-0.0457727	0.0981943	0.641112	DeCODE	P48637	Shin et al.	2-hydroxybutyrate (ahb)	HMDB0000008	ENSG00000100983	GSS	FALSE
19196	MR-IVW LD	15526_33_GSS_GSHB	15526_33_GSS_GSHB	M22189	palmitoylcarnitine (c16)	3	0.13354	0.0989157	0.177005	DeCODE	P48637	Shin et al.	palmitoylcarnitine (c16)	HMDB0000222	ENSG00000100983	GSS	FALSE
19197	MR-IVW LD	15526_33_GSS_GSHB	15526_33_GSS_GSHB	M22842	cholate	3	-0.0678834	0.112634	0.546715	DeCODE	P48637	Shin et al.	cholate	HMDB0000619	ENSG00000100983	GSS	FALSE
19198	MR-IVW LD	15526_33_GSS_GSHB	15526_33_GSS_GSHB	M27716	bilirubin (z,z)	3	0.112752	0.105393	0.284698	DeCODE	P48637	Shin et al.	bilirubin (z,z)	HMDB0000054	ENSG00000100983	GSS	FALSE
19199	MR-IVW LD	15526_33_GSS_GSHB	15526_33_GSS_GSHB	M27718	creatine	3	-0.184899	0.098129	0.0595323	DeCODE	P48637	Shin et al.	creatine	HMDB0000064	ENSG00000100983	GSS	FALSE
19200	MR-IVW LD	15526_33_GSS_GSHB	15526_33_GSS_GSHB	M31453	cysteine	3	0.111247	0.0989302	0.260802	DeCODE	P48637	Shin et al.	cysteine	HMDB0000574	ENSG00000100983	GSS	FALSE
19201	MR-IVW LD	15526_33_GSS_GSHB	15526_33_GSS_GSHB	M31454	cystine	3	0.155487	0.189289	0.411404	DeCODE	P48637	Shin et al.	cystine	HMDB0000192	ENSG00000100983	GSS	FALSE
19202	MR-IVW LD	15526_33_GSS_GSHB	15526_33_GSS_GSHB	M32198	acetylcarnitine (c2)	3	0.0386678	0.0982685	0.693957	DeCODE	P48637	Shin et al.	acetylcarnitine (c2)	HMDB0000201	ENSG00000100983	GSS	FALSE
19203	MR-IVW LD	15526_33_GSS_GSHB	15526_33_GSS_GSHB	M32315	serine	3	-0.130949	0.0982976	0.182804	DeCODE	P48637	Shin et al.	serine	HMDB0000187	ENSG00000100983	GSS	FALSE
19204	MR-IVW LD	15526_33_GSS_GSHB	15526_33_GSS_GSHB	M32319	trans-4-hydroxyproline	3	0.0573215	0.0982638	0.559663	DeCODE	P48637	Shin et al.	trans-4-hydroxyproline	HMDB0000725	ENSG00000100983	GSS	FALSE
19205	MR-IVW LD	15526_33_GSS_GSHB	15526_33_GSS_GSHB	M32322	glutamate	3	0.018525	0.0982614	0.850463	DeCODE	P48637	Shin et al.	glutamate	HMDB0000148	ENSG00000100983	GSS	FALSE
19206	MR-IVW LD	15526_33_GSS_GSHB	15526_33_GSS_GSHB	M32338	glycine	3	0.0840295	0.0982657	0.392481	DeCODE	P48637	Shin et al.	glycine	HMDB0000123	ENSG00000100983	GSS	TRUE
19207	MR-IVW LD	15526_33_GSS_GSHB	15526_33_GSS_GSHB	M32339	alanine	3	0.101266	0.0983455	0.303152	DeCODE	P48637	Shin et al.	alanine	HMDB0000161	ENSG00000100983	GSS	FALSE
19208	MR-IVW LD	15526_33_GSS_GSHB	15526_33_GSS_GSHB	M32425	dehydroepiandrosterone sulfate (dhea-s)	3	0.0047101	0.0983335	0.961797	DeCODE	P48637	Shin et al.	dehydroepiandrosterone sulfate (dhea-s)	HMDB0001032	ENSG00000100983	GSS	FALSE
19209	MR-IVW LD	15526_33_GSS_GSHB	15526_33_GSS_GSHB	M32458	oleamide	3	-0.0582125	0.101639	0.566822	DeCODE	P48637	Shin et al.	oleamide	HMDB0002117	ENSG00000100983	GSS	FALSE
19210	MR-IVW LD	15526_33_GSS_GSHB	15526_33_GSS_GSHB	M32593	heme	3	0.0881895	0.109215	0.419388	DeCODE	P48637	Shin et al.	heme	HMDB0003178	ENSG00000100983	GSS	FALSE
19211	MR-IVW LD	15526_33_GSS_GSHB	15526_33_GSS_GSHB	M33453	alpha-ketoglutarate	3	-0.0686514	0.111468	0.537971	DeCODE	P48637	Shin et al.	alpha-ketoglutarate	HMDB0000208	ENSG00000100983	GSS	FALSE
19212	MR-IVW LD	15526_33_GSS_GSHB	15526_33_GSS_GSHB	M34106	bilirubin (e,z or z,e)*	3	-0.018162	0.119655	0.879356	DeCODE	P48637	Shin et al.	bilirubin (e,z or z,e)*	HMDB0000488	ENSG00000100983	GSS	FALSE
19213	MR-IVW LD	15526_33_GSS_GSHB	15526_33_GSS_GSHB	M34283	asparagine	3	-0.13336	0.0985277	0.175889	DeCODE	P48637	Shin et al.	asparagine	HMDB0000168	ENSG00000100983	GSS	FALSE
19214	MR-IVW LD	15526_33_GSS_GSHB	15526_33_GSS_GSHB	bioa_001	alanine	3	0.0215751	0.0286991	0.452191	DeCODE	P48637	Lotta et al.	alanine	HMDB0000161	ENSG00000100983	GSS	FALSE
19215	MR-IVW LD	15526_33_GSS_GSHB	15526_33_GSS_GSHB	bioa_002	arginine	3	-0.0561271	0.048083	0.243091	DeCODE	P48637	Lotta et al.	arginine	HMDB0000517	ENSG00000100983	GSS	FALSE
19216	MR-IVW LD	15526_33_GSS_GSHB	15526_33_GSS_GSHB	bioa_003	asparagine	3	-0.0128865	0.0479296	0.788035	DeCODE	P48637	Lotta et al.	asparagine	HMDB0000168	ENSG00000100983	GSS	FALSE
19217	MR-IVW LD	15526_33_GSS_GSHB	15526_33_GSS_GSHB	bioa_004	aspartate	3	-0.0201875	0.0480437	0.674346	DeCODE	P48637	Lotta et al.	aspartate	HMDB0000191	ENSG00000100983	GSS	FALSE
19218	MR-IVW LD	15526_33_GSS_GSHB	15526_33_GSS_GSHB	bioa_005	citrulline	3	0.0311903	0.0479153	0.515081	DeCODE	P48637	Lotta et al.	citrulline	HMDB0000904	ENSG00000100983	GSS	FALSE
19219	MR-IVW LD	15526_33_GSS_GSHB	15526_33_GSS_GSHB	bioa_006	glutamine	3	0.0660715	0.0287976	0.0217707	DeCODE	P48637	Lotta et al.	glutamine	HMDB0000641	ENSG00000100983	GSS	FALSE
19220	MR-IVW LD	15526_33_GSS_GSHB	15526_33_GSS_GSHB	bioa_007	glutamate	3	-0.0164017	0.0478869	0.731967	DeCODE	P48637	Lotta et al.	glutamate	HMDB0000148	ENSG00000100983	GSS	FALSE
19221	MR-IVW LD	15526_33_GSS_GSHB	15526_33_GSS_GSHB	bioa_008	glycine	3	-0.000616357	0.029829	0.983514	DeCODE	P48637	Lotta et al.	glycine	HMDB0000123	ENSG00000100983	GSS	TRUE
19222	MR-IVW LD	15526_33_GSS_GSHB	15526_33_GSS_GSHB	bioa_009	histidine	3	0.0233138	0.0296491	0.431678	DeCODE	P48637	Lotta et al.	histidine	HMDB0000177	ENSG00000100983	GSS	FALSE
19223	MR-IVW LD	15526_33_GSS_GSHB	15526_33_GSS_GSHB	bioa_013	methionine	3	0.0393354	0.0478932	0.411468	DeCODE	P48637	Lotta et al.	methionine	HMDB0000696	ENSG00000100983	GSS	FALSE
19224	MR-IVW LD	15526_33_GSS_GSHB	15526_33_GSS_GSHB	bioa_014	ornithine	3	-0.00531346	0.0479313	0.911731	DeCODE	P48637	Lotta et al.	ornithine	HMDB0000214	ENSG00000100983	GSS	FALSE
19225	MR-IVW LD	15526_33_GSS_GSHB	15526_33_GSS_GSHB	bioa_015	phenylethylamine	7	0.0259828	0.0525253	0.620831	DeCODE	P48637	Lotta et al.	phenylethylamine	HMDB0012275	ENSG00000100983	GSS	FALSE
19226	MR-IVW LD	15526_33_GSS_GSHB	15526_33_GSS_GSHB	bioa_016	phenylalanine	3	-0.0126578	0.0290578	0.663121	DeCODE	P48637	Lotta et al.	phenylalanine	HMDB0000159	ENSG00000100983	GSS	FALSE
19227	MR-IVW LD	15526_33_GSS_GSHB	15526_33_GSS_GSHB	bioa_018	serine	3	-0.00676305	0.0479041	0.887728	DeCODE	P48637	Lotta et al.	serine	HMDB0000187	ENSG00000100983	GSS	FALSE
19228	MR-IVW LD	15526_33_GSS_GSHB	15526_33_GSS_GSHB	bioa_019	threonine	3	0.0465951	0.0492573	0.344172	DeCODE	P48637	Lotta et al.	threonine	HMDB0000167	ENSG00000100983	GSS	FALSE
19229	MR-IVW LD	15526_33_GSS_GSHB	15526_33_GSS_GSHB	bioa_020	tryptophan	3	0.00906385	0.0478893	0.849884	DeCODE	P48637	Lotta et al.	tryptophan	HMDB0000929	ENSG00000100983	GSS	FALSE
19230	MR-IVW LD	15526_33_GSS_GSHB	15526_33_GSS_GSHB	bioa_021	tyrosine	3	0.0297268	0.0286834	0.300027	DeCODE	P48637	Lotta et al.	tyrosine	HMDB0000158	ENSG00000100983	GSS	FALSE
19231	MR-IVW LD	15526_33_GSS_GSHB	15526_33_GSS_GSHB	bioa_022	valine	3	0.0425843	0.0288283	0.13963	DeCODE	P48637	Lotta et al.	valine	HMDB0000883	ENSG00000100983	GSS	FALSE
19232	MR-IVW LD	15526_33_GSS_GSHB	15526_33_GSS_GSHB	bioa_023	n-acetylornithine	3	-0.0523226	0.0481085	0.276773	DeCODE	P48637	Lotta et al.	n-acetylornithine	HMDB0003357	ENSG00000100983	GSS	FALSE
19233	MR-IVW LD	15526_33_GSS_GSHB	15526_33_GSS_GSHB	bioa_030	trans-hydroxyproline	3	0.0410013	0.0479499	0.392503	DeCODE	P48637	Lotta et al.	trans-hydroxyproline	HMDB0000725	ENSG00000100983	GSS	FALSE
19234	MR-IVW LD	15526_33_GSS_GSHB	15526_33_GSS_GSHB	bioa_031	sarcosine	8	-0.0214952	0.0311001	0.489464	DeCODE	P48637	Lotta et al.	sarcosine	HMDB0000271	ENSG00000100983	GSS	FALSE
19235	MR-IVW LD	15526_33_GSS_GSHB	15526_33_GSS_GSHB	bioa_032	serotonin	3	-0.0313616	0.0613097	0.608981	DeCODE	P48637	Lotta et al.	serotonin	HMDB0000259	ENSG00000100983	GSS	FALSE
19236	MR-IVW LD	15526_33_GSS_GSHB	15526_33_GSS_GSHB	bioa_033	spermidine	8	-0.0833605	0.0372099	0.025073	DeCODE	P48637	Lotta et al.	spermidine	HMDB0001257	ENSG00000100983	GSS	FALSE
19237	MR-IVW LD	15526_33_GSS_GSHB	15526_33_GSS_GSHB	bior_002	acetylcarnitine (c2)	3	-0.0238839	0.0478628	0.617774	DeCODE	P48637	Lotta et al.	acetylcarnitine (c2)	HMDB0000201	ENSG00000100983	GSS	FALSE
19238	MR-IVW LD	15526_33_GSS_GSHB	15526_33_GSS_GSHB	bior_031	hexadecanoylcarnitine	3	0.223368	0.0479192	3.14141e-06	DeCODE	P48637	Lotta et al.	hexadecanoylcarnitine	HMDB0000222	ENSG00000100983	GSS	FALSE
19239	MR-IVW LD	15526_33_GSS_GSHB	15526_33_GSS_GSHB	met-d-Acetate	acetate	8	0.087137	0.0142832	1.05632e-09	DeCODE	P48637	Borges et al.	acetate	HMDB0000042	ENSG00000100983	GSS	FALSE
19240	MR-IVW LD	15526_33_GSS_GSHB	15526_33_GSS_GSHB	met-d-Acetoacetate	acetoacetate	8	-0.0101592	0.0142823	0.476889	DeCODE	P48637	Borges et al.	acetoacetate	HMDB0000060	ENSG00000100983	GSS	FALSE
19241	MR-IVW LD	15526_33_GSS_GSHB	15526_33_GSS_GSHB	met-d-Ala	alanine	8	0.00799091	0.0142824	0.575826	DeCODE	P48637	Borges et al.	alanine	HMDB0000161	ENSG00000100983	GSS	FALSE
19242	MR-IVW LD	15526_33_GSS_GSHB	15526_33_GSS_GSHB	met-d-Citrate	citrate	8	0.00485932	0.014283	0.733693	DeCODE	P48637	Borges et al.	citrate	HMDB0000094	ENSG00000100983	GSS	FALSE
19243	MR-IVW LD	15526_33_GSS_GSHB	15526_33_GSS_GSHB	met-d-Gln	glutamine	8	-0.00475637	0.0143025	0.739471	DeCODE	P48637	Borges et al.	glutamine	HMDB0000641	ENSG00000100983	GSS	FALSE
19244	MR-IVW LD	15526_33_GSS_GSHB	15526_33_GSS_GSHB	met-d-Glucose	glucose	8	0.0146261	0.0142953	0.306241	DeCODE	P48637	Borges et al.	glucose	HMDB0000122	ENSG00000100983	GSS	FALSE
19245	MR-IVW LD	15526_33_GSS_GSHB	15526_33_GSS_GSHB	met-d-Gly	glycine	8	-0.0128386	0.0142888	0.368913	DeCODE	P48637	Borges et al.	glycine	HMDB0000123	ENSG00000100983	GSS	TRUE
19246	MR-IVW LD	15526_33_GSS_GSHB	15526_33_GSS_GSHB	met-d-His	histidine	8	-0.0125824	0.0142935	0.378703	DeCODE	P48637	Borges et al.	histidine	HMDB0000177	ENSG00000100983	GSS	FALSE
19247	MR-IVW LD	15526_33_GSS_GSHB	15526_33_GSS_GSHB	met-d-LA	linoleate (18:2n6)	8	-0.00967429	0.0142869	0.498316	DeCODE	P48637	Borges et al.	linoleate (18:2n6)	HMDB0006270,HMDB0000673	ENSG00000100983	GSS	FALSE
19248	MR-IVW LD	15526_33_GSS_GSHB	15526_33_GSS_GSHB	met-d-Phe	phenylalanine	8	-0.0116685	0.0142854	0.414036	DeCODE	P48637	Borges et al.	phenylalanine	HMDB0000159	ENSG00000100983	GSS	FALSE
19249	MR-IVW LD	15526_33_GSS_GSHB	15526_33_GSS_GSHB	met-d-Pyruvate	pyruvate	8	0.0134911	0.0143027	0.345549	DeCODE	P48637	Borges et al.	pyruvate	HMDB0000243	ENSG00000100983	GSS	FALSE
19250	MR-IVW LD	15526_33_GSS_GSHB	15526_33_GSS_GSHB	met-d-Tyr	tyrosine	8	-0.0293134	0.0142925	0.04027	DeCODE	P48637	Borges et al.	tyrosine	HMDB0000158	ENSG00000100983	GSS	FALSE
19251	MR-IVW LD	15526_33_GSS_GSHB	15526_33_GSS_GSHB	met-d-Val	valine	8	-0.0148239	0.0142841	0.299365	DeCODE	P48637	Borges et al.	valine	HMDB0000883	ENSG00000100983	GSS	FALSE
19252	MR-IVW LD	15542_19_CKMT1A_KCRU	15542_19_CKMT1A_KCRU	GCST90199627	n-alpha-acetylornithine	15	-0.0599147	0.0796491	0.451911	DeCODE	P12532	Chen et al.	n-alpha-acetylornithine	HMDB0003357	ENSG00000237289	CKMT1A	FALSE
19253	MR-IVW LD	15542_19_CKMT1A_KCRU	15542_19_CKMT1A_KCRU	GCST90199628	3-methylhistidine	15	0.0456076	0.0655082	0.486296	DeCODE	P12532	Chen et al.	3-methylhistidine	HMDB0000479	ENSG00000237289	CKMT1A	FALSE
19254	MR-IVW LD	15542_19_CKMT1A_KCRU	15542_19_CKMT1A_KCRU	GCST90199629	glycerophosphorylcholine (gpc)	15	-0.132527	0.0658119	0.044039	DeCODE	P12532	Chen et al.	glycerophosphorylcholine (gpc)	HMDB0000086	ENSG00000237289	CKMT1A	FALSE
19255	MR-IVW LD	15542_19_CKMT1A_KCRU	15542_19_CKMT1A_KCRU	GCST90199637	n-acetylglutamate	15	0.0803319	0.0675166	0.234121	DeCODE	P12532	Chen et al.	n-acetylglutamate	HMDB0001138	ENSG00000237289	CKMT1A	FALSE
19256	MR-IVW LD	15542_19_CKMT1A_KCRU	15542_19_CKMT1A_KCRU	GCST90199651	docosahexaenoate (dha; 22:6n3)	15	-0.089738	0.0655452	0.170968	DeCODE	P12532	Chen et al.	docosahexaenoate (dha; 22:6n3)	HMDB0002183	ENSG00000237289	CKMT1A	FALSE
19257	MR-IVW LD	15542_19_CKMT1A_KCRU	15542_19_CKMT1A_KCRU	GCST90199652	1-stearoyl-2-oleoyl-gps (18:0/18:1)	15	-0.0263372	0.0664518	0.691858	DeCODE	P12532	Chen et al.	1-stearoyl-2-oleoyl-gps (18:0/18:1)	HMDB0010163	ENSG00000237289	CKMT1A	FALSE
19258	MR-IVW LD	15542_19_CKMT1A_KCRU	15542_19_CKMT1A_KCRU	GCST90199654	paraxanthine	15	0.126329	0.067355	0.060715	DeCODE	P12532	Chen et al.	paraxanthine	HMDB0001860	ENSG00000237289	CKMT1A	FALSE
19259	MR-IVW LD	15542_19_CKMT1A_KCRU	15542_19_CKMT1A_KCRU	GCST90199665	n-acetylaspartate (naa)	15	-0.0809503	0.0660684	0.220481	DeCODE	P12532	Chen et al.	n-acetylaspartate (naa)	HMDB0000812	ENSG00000237289	CKMT1A	FALSE
19260	MR-IVW LD	15542_19_CKMT1A_KCRU	15542_19_CKMT1A_KCRU	GCST90199666	palmitoylcarnitine (c16)	15	-0.0672133	0.0656382	0.305836	DeCODE	P12532	Chen et al.	palmitoylcarnitine (c16)	HMDB0000222	ENSG00000237289	CKMT1A	FALSE
19261	MR-IVW LD	15542_19_CKMT1A_KCRU	15542_19_CKMT1A_KCRU	GCST90199669	acetylcarnitine (c2)	15	-0.156531	0.0656117	0.0170458	DeCODE	P12532	Chen et al.	acetylcarnitine (c2)	HMDB0000201	ENSG00000237289	CKMT1A	FALSE
19262	MR-IVW LD	15542_19_CKMT1A_KCRU	15542_19_CKMT1A_KCRU	GCST90199673	dehydroepiandrosterone sulfate (dhea-s)	15	0.0227972	0.0657506	0.7288	DeCODE	P12532	Chen et al.	dehydroepiandrosterone sulfate (dhea-s)	HMDB0001032	ENSG00000237289	CKMT1A	FALSE
19263	MR-IVW LD	15542_19_CKMT1A_KCRU	15542_19_CKMT1A_KCRU	GCST90199691	1-methylhistidine	15	-0.0491808	0.0657561	0.454504	DeCODE	P12532	Chen et al.	1-methylhistidine	HMDB0000001	ENSG00000237289	CKMT1A	FALSE
19264	MR-IVW LD	15542_19_CKMT1A_KCRU	15542_19_CKMT1A_KCRU	GCST90199845	sphinganine-1-phosphate	15	-0.0510478	0.0661598	0.440362	DeCODE	P12532	Chen et al.	sphinganine-1-phosphate	HMDB0001383	ENSG00000237289	CKMT1A	FALSE
19265	MR-IVW LD	15542_19_CKMT1A_KCRU	15542_19_CKMT1A_KCRU	GCST90199896	sulfate*	15	0.0280513	0.0657397	0.669596	DeCODE	P12532	Chen et al.	sulfate*	HMDB01448	ENSG00000237289	CKMT1A	FALSE
19266	MR-IVW LD	15542_19_CKMT1A_KCRU	15542_19_CKMT1A_KCRU	GCST90199972	sphingomyelin (d18:1/24:1, d18:2/24:0)*	15	-0.149483	0.0655907	0.0226656	DeCODE	P12532	Chen et al.	sphingomyelin (d18:1/24:1, d18:2/24:0)*	HMDB0012107	ENSG00000237289	CKMT1A	FALSE
19267	MR-IVW LD	15542_19_CKMT1A_KCRU	15542_19_CKMT1A_KCRU	GCST90200001	sphingomyelin (d18:1/20:0, d16:1/22:0)*	15	-0.0170407	0.0656318	0.79514	DeCODE	P12532	Chen et al.	sphingomyelin (d18:1/20:0, d16:1/22:0)*	HMDB0012102	ENSG00000237289	CKMT1A	FALSE
19268	MR-IVW LD	15542_19_CKMT1A_KCRU	15542_19_CKMT1A_KCRU	GCST90200049	myristoyl dihydrosphingomyelin (d18:0/14:0)*	15	-0.00368421	0.065644	0.955243	DeCODE	P12532	Chen et al.	myristoyl dihydrosphingomyelin (d18:0/14:0)*	HMDB0012085	ENSG00000237289	CKMT1A	FALSE
19269	MR-IVW LD	15542_19_CKMT1A_KCRU	15542_19_CKMT1A_KCRU	GCST90200056	sphingomyelin (d18:0/18:0, d19:0/17:0)*	15	-0.0367262	0.0655656	0.575381	DeCODE	P12532	Chen et al.	sphingomyelin (d18:0/18:0, d19:0/17:0)*	HMDB0012087	ENSG00000237289	CKMT1A	FALSE
19270	MR-IVW LD	15542_19_CKMT1A_KCRU	15542_19_CKMT1A_KCRU	GCST90200279	pantothenate	15	0.00568332	0.065883	0.931257	DeCODE	P12532	Chen et al.	pantothenate	HMDB0000210	ENSG00000237289	CKMT1A	FALSE
19271	MR-IVW LD	15542_19_CKMT1A_KCRU	15542_19_CKMT1A_KCRU	GCST90200281	phosphoethanolamine	15	-0.0529927	0.0656505	0.419555	DeCODE	P12532	Chen et al.	phosphoethanolamine	HMDB0000224	ENSG00000237289	CKMT1A	FALSE
19272	MR-IVW LD	15542_19_CKMT1A_KCRU	15542_19_CKMT1A_KCRU	GCST90200283	3-ureidopropionate	15	0.115564	0.0686652	0.0923729	DeCODE	P12532	Chen et al.	3-ureidopropionate	HMDB0000026	ENSG00000237289	CKMT1A	FALSE
19273	MR-IVW LD	15542_19_CKMT1A_KCRU	15542_19_CKMT1A_KCRU	GCST90200291	sarcosine	15	0.0147228	0.06577	0.822872	DeCODE	P12532	Chen et al.	sarcosine	HMDB0000271	ENSG00000237289	CKMT1A	FALSE
19274	MR-IVW LD	15542_19_CKMT1A_KCRU	15542_19_CKMT1A_KCRU	GCST90200292	trans-4-hydroxyproline	15	-0.0158408	0.0656542	0.80934	DeCODE	P12532	Chen et al.	trans-4-hydroxyproline	HMDB0000725	ENSG00000237289	CKMT1A	FALSE
19275	MR-IVW LD	15542_19_CKMT1A_KCRU	15542_19_CKMT1A_KCRU	GCST90200293	thyroxine	15	0.00758941	0.0656162	0.907919	DeCODE	P12532	Chen et al.	thyroxine	HMDB0000248	ENSG00000237289	CKMT1A	FALSE
19276	MR-IVW LD	15542_19_CKMT1A_KCRU	15542_19_CKMT1A_KCRU	GCST90200296	methyl indole-3-acetate	15	0.0497453	0.0711172	0.48425	DeCODE	P12532	Chen et al.	methyl indole-3-acetate	HMDB0029738	ENSG00000237289	CKMT1A	FALSE
19277	MR-IVW LD	15542_19_CKMT1A_KCRU	15542_19_CKMT1A_KCRU	GCST90200304	citrate	15	-0.122144	0.0656199	0.0626894	DeCODE	P12532	Chen et al.	citrate	HMDB0000094	ENSG00000237289	CKMT1A	FALSE
19278	MR-IVW LD	15542_19_CKMT1A_KCRU	15542_19_CKMT1A_KCRU	GCST90200306	butyrate/isobutyrate (4:0)	15	0.134155	0.0666614	0.0441688	DeCODE	P12532	Chen et al.	butyrate/isobutyrate (4:0)	HMDB0000039	ENSG00000237289	CKMT1A	FALSE
19279	MR-IVW LD	15542_19_CKMT1A_KCRU	15542_19_CKMT1A_KCRU	GCST90200314	n-acetylneuraminate	15	-0.0837282	0.0658569	0.203599	DeCODE	P12532	Chen et al.	n-acetylneuraminate	HMDB0000230	ENSG00000237289	CKMT1A	FALSE
19280	MR-IVW LD	15542_19_CKMT1A_KCRU	15542_19_CKMT1A_KCRU	GCST90200318	acetoacetate	15	-0.0481969	0.0718842	0.502552	DeCODE	P12532	Chen et al.	acetoacetate	HMDB0000060	ENSG00000237289	CKMT1A	FALSE
19281	MR-IVW LD	15542_19_CKMT1A_KCRU	15542_19_CKMT1A_KCRU	GCST90200319	cys-gly, oxidized	15	-0.0925361	0.0656366	0.158592	DeCODE	P12532	Chen et al.	cys-gly, oxidized	HMDB0000078	ENSG00000237289	CKMT1A	FALSE
19282	MR-IVW LD	15542_19_CKMT1A_KCRU	15542_19_CKMT1A_KCRU	GCST90200321	cholate	15	0.00594959	0.0671334	0.929381	DeCODE	P12532	Chen et al.	cholate	HMDB0000619	ENSG00000237289	CKMT1A	FALSE
19283	MR-IVW LD	15542_19_CKMT1A_KCRU	15542_19_CKMT1A_KCRU	GCST90200323	creatine	15	0.0826075	0.065522	0.207396	DeCODE	P12532	Chen et al.	creatine	HMDB0000064	ENSG00000237289	CKMT1A	TRUE
19284	MR-IVW LD	15542_19_CKMT1A_KCRU	15542_19_CKMT1A_KCRU	GCST90200325	glycerol	15	-0.0487281	0.0655217	0.457062	DeCODE	P12532	Chen et al.	glycerol	HMDB0000131	ENSG00000237289	CKMT1A	FALSE
19285	MR-IVW LD	15542_19_CKMT1A_KCRU	15542_19_CKMT1A_KCRU	GCST90200327	choline	15	-0.00172265	0.0656115	0.979054	DeCODE	P12532	Chen et al.	choline	HMDB0000097	ENSG00000237289	CKMT1A	FALSE
19286	MR-IVW LD	15542_19_CKMT1A_KCRU	15542_19_CKMT1A_KCRU	GCST90200335	stearoyl sphingomyelin (d18:1/18:0)	15	0.0409786	0.065626	0.532348	DeCODE	P12532	Chen et al.	stearoyl sphingomyelin (d18:1/18:0)	HMDB0001348	ENSG00000237289	CKMT1A	FALSE
19287	MR-IVW LD	15542_19_CKMT1A_KCRU	15542_19_CKMT1A_KCRU	GCST90200336	n-palmitoyl-sphingosine (d18:1/16:0)	15	-0.154574	0.0655967	0.0184513	DeCODE	P12532	Chen et al.	n-palmitoyl-sphingosine (d18:1/16:0)	HMDB0004949	ENSG00000237289	CKMT1A	FALSE
19288	MR-IVW LD	15542_19_CKMT1A_KCRU	15542_19_CKMT1A_KCRU	GCST90200337	taurochenodeoxycholate	15	0.0681491	0.06648	0.305313	DeCODE	P12532	Chen et al.	taurochenodeoxycholate	HMDB0000951	ENSG00000237289	CKMT1A	FALSE
19289	MR-IVW LD	15542_19_CKMT1A_KCRU	15542_19_CKMT1A_KCRU	GCST90200341	n-stearoyl-sphingosine (d18:1/18:0)*	15	0.0367009	0.0656452	0.576108	DeCODE	P12532	Chen et al.	n-stearoyl-sphingosine (d18:1/18:0)*	HMDB0004950	ENSG00000237289	CKMT1A	FALSE
19290	MR-IVW LD	15542_19_CKMT1A_KCRU	15542_19_CKMT1A_KCRU	GCST90200345	s-adenosylhomocysteine (sah)	15	-0.0953478	0.0760976	0.210217	DeCODE	P12532	Chen et al.	s-adenosylhomocysteine (sah)	HMDB00939	ENSG00000237289	CKMT1A	FALSE
19291	MR-IVW LD	15542_19_CKMT1A_KCRU	15542_19_CKMT1A_KCRU	GCST90200348	quinolinate	15	-0.0475567	0.0658469	0.470152	DeCODE	P12532	Chen et al.	quinolinate	HMDB0000232	ENSG00000237289	CKMT1A	FALSE
19292	MR-IVW LD	15542_19_CKMT1A_KCRU	15542_19_CKMT1A_KCRU	GCST90200349	eicosapentaenoate (epa; 20:5n3)	15	-0.0889387	0.0656328	0.175387	DeCODE	P12532	Chen et al.	eicosapentaenoate (epa; 20:5n3)	HMDB0001999	ENSG00000237289	CKMT1A	FALSE
19293	MR-IVW LD	15542_19_CKMT1A_KCRU	15542_19_CKMT1A_KCRU	GCST90200351	n-acetylputrescine	15	-0.0172696	0.0656871	0.792622	DeCODE	P12532	Chen et al.	n-acetylputrescine	HMDB0002064	ENSG00000237289	CKMT1A	FALSE
19294	MR-IVW LD	15542_19_CKMT1A_KCRU	15542_19_CKMT1A_KCRU	GCST90200354	linoleate (18:2n6)	15	-0.0874309	0.065621	0.182741	DeCODE	P12532	Chen et al.	linoleate (18:2n6)	HMDB0006270,HMDB0000673	ENSG00000237289	CKMT1A	FALSE
19295	MR-IVW LD	15542_19_CKMT1A_KCRU	15542_19_CKMT1A_KCRU	GCST90200355	adenosine 5'-diphosphate (adp)	15	0.00507907	0.0878634	0.953903	DeCODE	P12532	Chen et al.	adenosine 5'-diphosphate (adp)	HMDB0001341	ENSG00000237289	CKMT1A	TRUE
19296	MR-IVW LD	15542_19_CKMT1A_KCRU	15542_19_CKMT1A_KCRU	GCST90200356	adenosine 5'-monophosphate (amp)	15	-0.0282762	0.0657864	0.667328	DeCODE	P12532	Chen et al.	adenosine 5'-monophosphate (amp)	HMDB0000045	ENSG00000237289	CKMT1A	FALSE
19297	MR-IVW LD	15542_19_CKMT1A_KCRU	15542_19_CKMT1A_KCRU	GCST90200358	arachidonate (20:4n6)	15	-0.0816309	0.0655744	0.213183	DeCODE	P12532	Chen et al.	arachidonate (20:4n6)	HMDB0001043	ENSG00000237289	CKMT1A	FALSE
19298	MR-IVW LD	15542_19_CKMT1A_KCRU	15542_19_CKMT1A_KCRU	GCST90200359	5-methylthioadenosine (mta)	15	-0.0128097	0.0658213	0.845695	DeCODE	P12532	Chen et al.	5-methylthioadenosine (mta)	HMDB0001173	ENSG00000237289	CKMT1A	FALSE
19299	MR-IVW LD	15542_19_CKMT1A_KCRU	15542_19_CKMT1A_KCRU	GCST90200361	beta-alanine	15	0.0137617	0.0662078	0.835341	DeCODE	P12532	Chen et al.	beta-alanine	HMDB0000056	ENSG00000237289	CKMT1A	FALSE
19300	MR-IVW LD	15542_19_CKMT1A_KCRU	15542_19_CKMT1A_KCRU	GCST90200362	succinate	15	-0.0458028	0.0669169	0.493677	DeCODE	P12532	Chen et al.	succinate	HMDB0000254	ENSG00000237289	CKMT1A	FALSE
19301	MR-IVW LD	15542_19_CKMT1A_KCRU	15542_19_CKMT1A_KCRU	GCST90200363	choline phosphate	15	0.00775279	0.0656801	0.906037	DeCODE	P12532	Chen et al.	choline phosphate	HMDB0001565	ENSG00000237289	CKMT1A	FALSE
19302	MR-IVW LD	15542_19_CKMT1A_KCRU	15542_19_CKMT1A_KCRU	GCST90200364	cysteinylglycine	15	-0.12264	0.0658039	0.0623614	DeCODE	P12532	Chen et al.	cysteinylglycine	HMDB0000078	ENSG00000237289	CKMT1A	FALSE
19303	MR-IVW LD	15542_19_CKMT1A_KCRU	15542_19_CKMT1A_KCRU	GCST90200365	phenylpyruvate	15	0.0193333	0.0656977	0.768547	DeCODE	P12532	Chen et al.	phenylpyruvate	HMDB0000205	ENSG00000237289	CKMT1A	FALSE
19304	MR-IVW LD	15542_19_CKMT1A_KCRU	15542_19_CKMT1A_KCRU	GCST90200368	cholesterol	15	-0.156187	0.0656267	0.0173161	DeCODE	P12532	Chen et al.	cholesterol	HMDB0000067	ENSG00000237289	CKMT1A	FALSE
19305	MR-IVW LD	15542_19_CKMT1A_KCRU	15542_19_CKMT1A_KCRU	GCST90200369	2-hydroxyphenylacetate	15	0.0944992	0.0685679	0.168146	DeCODE	P12532	Chen et al.	2-hydroxyphenylacetate	HMDB0000669	ENSG00000237289	CKMT1A	FALSE
19306	MR-IVW LD	15542_19_CKMT1A_KCRU	15542_19_CKMT1A_KCRU	GCST90200370	aspartate	15	0.146918	0.0656482	0.0252241	DeCODE	P12532	Chen et al.	aspartate	HMDB0000191	ENSG00000237289	CKMT1A	FALSE
19307	MR-IVW LD	15542_19_CKMT1A_KCRU	15542_19_CKMT1A_KCRU	GCST90200372	arginine	15	0.0397824	0.0657148	0.544927	DeCODE	P12532	Chen et al.	arginine	HMDB0000517	ENSG00000237289	CKMT1A	FALSE
19308	MR-IVW LD	15542_19_CKMT1A_KCRU	15542_19_CKMT1A_KCRU	GCST90200374	sphinganine	15	-0.00498161	0.0691944	0.942606	DeCODE	P12532	Chen et al.	sphinganine	HMDB0000269	ENSG00000237289	CKMT1A	FALSE
19309	MR-IVW LD	15542_19_CKMT1A_KCRU	15542_19_CKMT1A_KCRU	GCST90200376	flavin adenine dinucleotide (fad)	15	-0.0388425	0.0753947	0.606421	DeCODE	P12532	Chen et al.	flavin adenine dinucleotide (fad)	HMDB0001248	ENSG00000237289	CKMT1A	FALSE
19310	MR-IVW LD	15542_19_CKMT1A_KCRU	15542_19_CKMT1A_KCRU	GCST90200377	histidine	15	-0.112972	0.0657624	0.0858171	DeCODE	P12532	Chen et al.	histidine	HMDB0000177	ENSG00000237289	CKMT1A	FALSE
19311	MR-IVW LD	15542_19_CKMT1A_KCRU	15542_19_CKMT1A_KCRU	GCST90200378	cortisol	15	-0.0663634	0.0658889	0.313838	DeCODE	P12532	Chen et al.	cortisol	HMDB0000063	ENSG00000237289	CKMT1A	FALSE
19312	MR-IVW LD	15542_19_CKMT1A_KCRU	15542_19_CKMT1A_KCRU	GCST90200379	hypotaurine	15	-0.0715882	0.0658105	0.276686	DeCODE	P12532	Chen et al.	hypotaurine	HMDB0000965	ENSG00000237289	CKMT1A	FALSE
19313	MR-IVW LD	15542_19_CKMT1A_KCRU	15542_19_CKMT1A_KCRU	GCST90200382	cystine	15	0.0399596	0.0659506	0.54458	DeCODE	P12532	Chen et al.	cystine	HMDB0000192	ENSG00000237289	CKMT1A	FALSE
19314	MR-IVW LD	15542_19_CKMT1A_KCRU	15542_19_CKMT1A_KCRU	GCST90200383	cystathionine	15	-0.0166384	0.0666223	0.802787	DeCODE	P12532	Chen et al.	cystathionine	HMDB0000099	ENSG00000237289	CKMT1A	FALSE
19315	MR-IVW LD	15542_19_CKMT1A_KCRU	15542_19_CKMT1A_KCRU	GCST90200384	guanidinoacetate	15	-0.00313372	0.0657094	0.961963	DeCODE	P12532	Chen et al.	guanidinoacetate	HMDB0000128	ENSG00000237289	CKMT1A	FALSE
19316	MR-IVW LD	15542_19_CKMT1A_KCRU	15542_19_CKMT1A_KCRU	GCST90200385	sphingosine	15	0.0222286	0.0667553	0.739145	DeCODE	P12532	Chen et al.	sphingosine	HMDB0000252	ENSG00000237289	CKMT1A	FALSE
19317	MR-IVW LD	15542_19_CKMT1A_KCRU	15542_19_CKMT1A_KCRU	GCST90200390	stearate (18:0)	15	-0.0614436	0.0655738	0.348752	DeCODE	P12532	Chen et al.	stearate (18:0)	HMDB0000827	ENSG00000237289	CKMT1A	FALSE
19318	MR-IVW LD	15542_19_CKMT1A_KCRU	15542_19_CKMT1A_KCRU	GCST90200391	methionine	15	-0.0435946	0.0657732	0.507458	DeCODE	P12532	Chen et al.	methionine	HMDB0000696	ENSG00000237289	CKMT1A	FALSE
19319	MR-IVW LD	15542_19_CKMT1A_KCRU	15542_19_CKMT1A_KCRU	GCST90200392	orotate	15	0.0478898	0.0661514	0.469102	DeCODE	P12532	Chen et al.	orotate	HMDB0000226	ENSG00000237289	CKMT1A	FALSE
19320	MR-IVW LD	15542_19_CKMT1A_KCRU	15542_19_CKMT1A_KCRU	GCST90200393	phosphate	15	-0.0504367	0.0656728	0.442488	DeCODE	P12532	Chen et al.	phosphate	HMDB0001429	ENSG00000237289	CKMT1A	FALSE
19321	MR-IVW LD	15542_19_CKMT1A_KCRU	15542_19_CKMT1A_KCRU	GCST90200394	inosine	15	-0.0307594	0.0848543	0.716981	DeCODE	P12532	Chen et al.	inosine	HMDB0000195	ENSG00000237289	CKMT1A	FALSE
19322	MR-IVW LD	15542_19_CKMT1A_KCRU	15542_19_CKMT1A_KCRU	GCST90200395	inosine 5'-monophosphate (imp)	15	-0.0538855	0.0875626	0.538294	DeCODE	P12532	Chen et al.	inosine 5'-monophosphate (imp)	HMDB0000175	ENSG00000237289	CKMT1A	FALSE
19323	MR-IVW LD	15542_19_CKMT1A_KCRU	15542_19_CKMT1A_KCRU	GCST90200396	phenylalanine	15	0.0935799	0.065749	0.154652	DeCODE	P12532	Chen et al.	phenylalanine	HMDB0000159	ENSG00000237289	CKMT1A	FALSE
19324	MR-IVW LD	15542_19_CKMT1A_KCRU	15542_19_CKMT1A_KCRU	GCST90200397	palmitate (16:0)	15	-0.0673934	0.0655851	0.304151	DeCODE	P12532	Chen et al.	palmitate (16:0)	HMDB0000220	ENSG00000237289	CKMT1A	FALSE
19325	MR-IVW LD	15542_19_CKMT1A_KCRU	15542_19_CKMT1A_KCRU	GCST90200400	nicotinamide	15	-0.0312292	0.0662241	0.637234	DeCODE	P12532	Chen et al.	nicotinamide	HMDB0001406	ENSG00000237289	CKMT1A	FALSE
19326	MR-IVW LD	15542_19_CKMT1A_KCRU	15542_19_CKMT1A_KCRU	GCST90200401	myo-inositol	15	-0.0146771	0.0658889	0.823726	DeCODE	P12532	Chen et al.	myo-inositol	HMDB0000211	ENSG00000237289	CKMT1A	FALSE
19327	MR-IVW LD	15542_19_CKMT1A_KCRU	15542_19_CKMT1A_KCRU	GCST90200403	citrulline	15	-0.15624	0.0660321	0.0179757	DeCODE	P12532	Chen et al.	citrulline	HMDB0000904	ENSG00000237289	CKMT1A	FALSE
19328	MR-IVW LD	15542_19_CKMT1A_KCRU	15542_19_CKMT1A_KCRU	GCST90200404	ornithine	15	-0.00107937	0.065641	0.986881	DeCODE	P12532	Chen et al.	ornithine	HMDB0000214	ENSG00000237289	CKMT1A	FALSE
19329	MR-IVW LD	15542_19_CKMT1A_KCRU	15542_19_CKMT1A_KCRU	GCST90200405	retinol (vitamin a)	15	0.00707088	0.0656712	0.914257	DeCODE	P12532	Chen et al.	retinol (vitamin a)	HMDB0000305	ENSG00000237289	CKMT1A	FALSE
19330	MR-IVW LD	15542_19_CKMT1A_KCRU	15542_19_CKMT1A_KCRU	GCST90200406	1-methylnicotinamide	15	-0.0192509	0.0658829	0.770135	DeCODE	P12532	Chen et al.	1-methylnicotinamide	HMDB0000699	ENSG00000237289	CKMT1A	FALSE
19331	MR-IVW LD	15542_19_CKMT1A_KCRU	15542_19_CKMT1A_KCRU	GCST90200407	uridine	15	-0.0777558	0.0656488	0.236246	DeCODE	P12532	Chen et al.	uridine	HMDB0000296	ENSG00000237289	CKMT1A	FALSE
19332	MR-IVW LD	15542_19_CKMT1A_KCRU	15542_19_CKMT1A_KCRU	GCST90200410	phytanate	15	-0.011019	0.065771	0.866948	DeCODE	P12532	Chen et al.	phytanate	HMDB0000801	ENSG00000237289	CKMT1A	FALSE
19333	MR-IVW LD	15542_19_CKMT1A_KCRU	15542_19_CKMT1A_KCRU	GCST90200412	glutamate	15	0.0641807	0.0655148	0.327265	DeCODE	P12532	Chen et al.	glutamate	HMDB0000148	ENSG00000237289	CKMT1A	FALSE
19334	MR-IVW LD	15542_19_CKMT1A_KCRU	15542_19_CKMT1A_KCRU	GCST90200413	2'-deoxyuridine	15	0.000225297	0.0670351	0.997318	DeCODE	P12532	Chen et al.	2'-deoxyuridine	HMDB0000012	ENSG00000237289	CKMT1A	FALSE
19335	MR-IVW LD	15542_19_CKMT1A_KCRU	15542_19_CKMT1A_KCRU	GCST90200415	serine	15	0.0601324	0.0655772	0.359158	DeCODE	P12532	Chen et al.	serine	HMDB0000187	ENSG00000237289	CKMT1A	FALSE
19336	MR-IVW LD	15542_19_CKMT1A_KCRU	15542_19_CKMT1A_KCRU	GCST90200417	urea	15	0.0206658	0.0657062	0.753128	DeCODE	P12532	Chen et al.	urea	HMDB0000294	ENSG00000237289	CKMT1A	FALSE
19337	MR-IVW LD	15542_19_CKMT1A_KCRU	15542_19_CKMT1A_KCRU	GCST90200418	pyridoxal	15	-0.0234096	0.0665911	0.725181	DeCODE	P12532	Chen et al.	pyridoxal	HMDB0001545	ENSG00000237289	CKMT1A	FALSE
19338	MR-IVW LD	15542_19_CKMT1A_KCRU	15542_19_CKMT1A_KCRU	GCST90200419	glutamine	15	-0.100785	0.0656451	0.124711	DeCODE	P12532	Chen et al.	glutamine	HMDB0000641	ENSG00000237289	CKMT1A	FALSE
19339	MR-IVW LD	15542_19_CKMT1A_KCRU	15542_19_CKMT1A_KCRU	GCST90200422	serotonin	15	-0.0167776	0.0688739	0.807542	DeCODE	P12532	Chen et al.	serotonin	HMDB0000259	ENSG00000237289	CKMT1A	FALSE
19340	MR-IVW LD	15542_19_CKMT1A_KCRU	15542_19_CKMT1A_KCRU	GCST90200423	spermidine	15	0.0199888	0.0695719	0.773874	DeCODE	P12532	Chen et al.	spermidine	HMDB0001257	ENSG00000237289	CKMT1A	FALSE
19341	MR-IVW LD	15542_19_CKMT1A_KCRU	15542_19_CKMT1A_KCRU	GCST90200427	tyrosine	15	0.121252	0.0656499	0.0647555	DeCODE	P12532	Chen et al.	tyrosine	HMDB0000158	ENSG00000237289	CKMT1A	FALSE
19342	MR-IVW LD	15542_19_CKMT1A_KCRU	15542_19_CKMT1A_KCRU	GCST90200429	cytidine	15	0.0244963	0.0681447	0.719239	DeCODE	P12532	Chen et al.	cytidine	HMDB0000089	ENSG00000237289	CKMT1A	FALSE
19343	MR-IVW LD	15542_19_CKMT1A_KCRU	15542_19_CKMT1A_KCRU	GCST90200430	pyruvate	15	0.0937496	0.0656252	0.15313	DeCODE	P12532	Chen et al.	pyruvate	HMDB0000243	ENSG00000237289	CKMT1A	FALSE
19344	MR-IVW LD	15542_19_CKMT1A_KCRU	15542_19_CKMT1A_KCRU	GCST90200431	alanine	15	0.0840549	0.0656022	0.200095	DeCODE	P12532	Chen et al.	alanine	HMDB0000161	ENSG00000237289	CKMT1A	FALSE
19345	MR-IVW LD	15542_19_CKMT1A_KCRU	15542_19_CKMT1A_KCRU	GCST90200432	threonine	15	-0.0185587	0.0656824	0.77752	DeCODE	P12532	Chen et al.	threonine	HMDB0000167	ENSG00000237289	CKMT1A	FALSE
19346	MR-IVW LD	15542_19_CKMT1A_KCRU	15542_19_CKMT1A_KCRU	GCST90200437	fructose	15	0.0674502	0.0661169	0.30765	DeCODE	P12532	Chen et al.	fructose	HMDB0000660	ENSG00000237289	CKMT1A	FALSE
19347	MR-IVW LD	15542_19_CKMT1A_KCRU	15542_19_CKMT1A_KCRU	GCST90200438	alpha-ketobutyrate	15	0.000527575	0.0658942	0.993612	DeCODE	P12532	Chen et al.	alpha-ketobutyrate	HMDB0000005	ENSG00000237289	CKMT1A	FALSE
19348	MR-IVW LD	15542_19_CKMT1A_KCRU	15542_19_CKMT1A_KCRU	GCST90200439	cysteine	15	0.00421272	0.0657955	0.948948	DeCODE	P12532	Chen et al.	cysteine	HMDB0000574	ENSG00000237289	CKMT1A	FALSE
19349	MR-IVW LD	15542_19_CKMT1A_KCRU	15542_19_CKMT1A_KCRU	GCST90200440	glucose	15	0.104975	0.0661692	0.112636	DeCODE	P12532	Chen et al.	glucose	HMDB0000122	ENSG00000237289	CKMT1A	FALSE
19350	MR-IVW LD	15542_19_CKMT1A_KCRU	15542_19_CKMT1A_KCRU	GCST90200441	tryptophan	15	0.0590417	0.065721	0.368989	DeCODE	P12532	Chen et al.	tryptophan	HMDB0000929	ENSG00000237289	CKMT1A	FALSE
19351	MR-IVW LD	15542_19_CKMT1A_KCRU	15542_19_CKMT1A_KCRU	GCST90200442	valine	15	0.135826	0.0656727	0.0386191	DeCODE	P12532	Chen et al.	valine	HMDB0000883	ENSG00000237289	CKMT1A	FALSE
19352	MR-IVW LD	15542_19_CKMT1A_KCRU	15542_19_CKMT1A_KCRU	GCST90200444	dihydroorotate	15	0.0274718	0.0658796	0.676678	DeCODE	P12532	Chen et al.	dihydroorotate	HMDB03349	ENSG00000237289	CKMT1A	FALSE
19353	MR-IVW LD	15542_19_CKMT1A_KCRU	15542_19_CKMT1A_KCRU	GCST90200447	maltose	15	0.112953	0.0748274	0.131168	DeCODE	P12532	Chen et al.	maltose	HMDB0000163	ENSG00000237289	CKMT1A	FALSE
19354	MR-IVW LD	15542_19_CKMT1A_KCRU	15542_19_CKMT1A_KCRU	GCST90200452	asparagine	15	-0.0422565	0.0656818	0.519996	DeCODE	P12532	Chen et al.	asparagine	HMDB0000168	ENSG00000237289	CKMT1A	FALSE
19355	MR-IVW LD	15542_19_CKMT1A_KCRU	15542_19_CKMT1A_KCRU	GCST90200455	alpha-ketoglutarate	15	0.00305071	0.0658139	0.963028	DeCODE	P12532	Chen et al.	alpha-ketoglutarate	HMDB0000208	ENSG00000237289	CKMT1A	FALSE
19356	MR-IVW LD	15542_19_CKMT1A_KCRU	15542_19_CKMT1A_KCRU	GCST90200680	5-acetylamino-6-formylamino-3-methyluracil	15	-0.0366902	0.0684181	0.591776	DeCODE	P12532	Chen et al.	5-acetylamino-6-formylamino-3-methyluracil	HMDB0011105	ENSG00000237289	CKMT1A	FALSE
19357	MR-IVW LD	15542_19_CKMT1A_KCRU	15542_19_CKMT1A_KCRU	GCST90200684	n-acetyl-aspartyl-glutamate (naag)	15	0.0362866	0.0679436	0.593294	DeCODE	P12532	Chen et al.	n-acetyl-aspartyl-glutamate (naag)	HMDB0001067	ENSG00000237289	CKMT1A	FALSE
19358	MR-IVW LD	15542_19_CKMT1A_KCRU	15542_19_CKMT1A_KCRU	GCST90200687	bilirubin (e,z or z,e)*	15	0.0379987	0.0657092	0.563071	DeCODE	P12532	Chen et al.	bilirubin (e,z or z,e)*	HMDB0000488	ENSG00000237289	CKMT1A	FALSE
19359	MR-IVW LD	15542_19_CKMT1A_KCRU	15542_19_CKMT1A_KCRU	GCST90200691	n-delta-acetylornithine	15	-0.150686	0.0656234	0.0216629	DeCODE	P12532	Chen et al.	n-delta-acetylornithine	HMDB0003357	ENSG00000237289	CKMT1A	FALSE
19360	MR-IVW LD	15542_19_CKMT1A_KCRU	15542_19_CKMT1A_KCRU	GCST90200704	bilirubin (z,z)	15	0.0185637	0.0656177	0.777248	DeCODE	P12532	Chen et al.	bilirubin (z,z)	HMDB0000054	ENSG00000237289	CKMT1A	FALSE
19361	MR-IVW LD	15542_19_CKMT1A_KCRU	15542_19_CKMT1A_KCRU	GCST90200706	biliverdin	15	-0.0558676	0.0656144	0.394517	DeCODE	P12532	Chen et al.	biliverdin	HMDB0001008	ENSG00000237289	CKMT1A	FALSE
19362	MR-IVW LD	15542_19_CKMT1A_KCRU	15542_19_CKMT1A_KCRU	GCST90200707	glycine	15	-0.0794865	0.0656103	0.225706	DeCODE	P12532	Chen et al.	glycine	HMDB0000123	ENSG00000237289	CKMT1A	FALSE
19363	MR-IVW LD	15542_19_CKMT1A_KCRU	15542_19_CKMT1A_KCRU	M00053	glutamine	11	-0.08033	0.0777219	0.301343	DeCODE	P12532	Shin et al.	glutamine	HMDB0000641	ENSG00000237289	CKMT1A	FALSE
19364	MR-IVW LD	15542_19_CKMT1A_KCRU	15542_19_CKMT1A_KCRU	M00054	tryptophan	11	0.0388055	0.077811	0.61798	DeCODE	P12532	Shin et al.	tryptophan	HMDB0000929	ENSG00000237289	CKMT1A	FALSE
19365	MR-IVW LD	15542_19_CKMT1A_KCRU	15542_19_CKMT1A_KCRU	M00059	histidine	11	0.0487144	0.0778101	0.53127	DeCODE	P12532	Shin et al.	histidine	HMDB0000177	ENSG00000237289	CKMT1A	FALSE
19366	MR-IVW LD	15542_19_CKMT1A_KCRU	15542_19_CKMT1A_KCRU	M00063	cholesterol	11	-0.0605196	0.0777546	0.436368	DeCODE	P12532	Shin et al.	cholesterol	HMDB0000067	ENSG00000237289	CKMT1A	FALSE
19367	MR-IVW LD	15542_19_CKMT1A_KCRU	15542_19_CKMT1A_KCRU	M00064	phenylalanine	11	-0.00596172	0.0778173	0.938932	DeCODE	P12532	Shin et al.	phenylalanine	HMDB0000159	ENSG00000237289	CKMT1A	FALSE
19368	MR-IVW LD	15542_19_CKMT1A_KCRU	15542_19_CKMT1A_KCRU	M00555	adenosine	11	-0.100243	0.0778597	0.197928	DeCODE	P12532	Shin et al.	adenosine	HMDB0000050	ENSG00000237289	CKMT1A	FALSE
19369	MR-IVW LD	15542_19_CKMT1A_KCRU	15542_19_CKMT1A_KCRU	M00577	fructose	11	0.0481457	0.0779259	0.536681	DeCODE	P12532	Shin et al.	fructose	HMDB0000660	ENSG00000237289	CKMT1A	FALSE
19370	MR-IVW LD	15542_19_CKMT1A_KCRU	15542_19_CKMT1A_KCRU	M00599	pyruvate	11	-0.114547	0.0784407	0.144207	DeCODE	P12532	Shin et al.	pyruvate	HMDB0000243	ENSG00000237289	CKMT1A	FALSE
19371	MR-IVW LD	15542_19_CKMT1A_KCRU	15542_19_CKMT1A_KCRU	M00606	uridine	11	0.0107227	0.077815	0.890401	DeCODE	P12532	Shin et al.	uridine	HMDB0000296	ENSG00000237289	CKMT1A	FALSE
19372	MR-IVW LD	15542_19_CKMT1A_KCRU	15542_19_CKMT1A_KCRU	M01105	linoleate (18:2n6)	11	-0.0293149	0.0779265	0.706778	DeCODE	P12532	Shin et al.	linoleate (18:2n6)	HMDB0006270,HMDB0000673	ENSG00000237289	CKMT1A	FALSE
19373	MR-IVW LD	15542_19_CKMT1A_KCRU	15542_19_CKMT1A_KCRU	M01110	arachidonate (20:4n6)	11	0.0018639	0.0812162	0.98169	DeCODE	P12532	Shin et al.	arachidonate (20:4n6)	HMDB0001043	ENSG00000237289	CKMT1A	FALSE
19374	MR-IVW LD	15542_19_CKMT1A_KCRU	15542_19_CKMT1A_KCRU	M01123	inosine	11	-0.187857	0.129882	0.148074	DeCODE	P12532	Shin et al.	inosine	HMDB0000195	ENSG00000237289	CKMT1A	FALSE
19375	MR-IVW LD	15542_19_CKMT1A_KCRU	15542_19_CKMT1A_KCRU	M01284	threonine	11	0.0704584	0.0884906	0.425902	DeCODE	P12532	Shin et al.	threonine	HMDB0000167	ENSG00000237289	CKMT1A	FALSE
19376	MR-IVW LD	15542_19_CKMT1A_KCRU	15542_19_CKMT1A_KCRU	M01299	tyrosine	11	0.178839	0.0777933	0.0215106	DeCODE	P12532	Shin et al.	tyrosine	HMDB0000158	ENSG00000237289	CKMT1A	FALSE
19377	MR-IVW LD	15542_19_CKMT1A_KCRU	15542_19_CKMT1A_KCRU	M01302	methionine	11	0.0559371	0.0778553	0.472464	DeCODE	P12532	Shin et al.	methionine	HMDB0000696	ENSG00000237289	CKMT1A	FALSE
19378	MR-IVW LD	15542_19_CKMT1A_KCRU	15542_19_CKMT1A_KCRU	M01336	palmitate (16:0)	11	-0.0143015	0.0778288	0.854205	DeCODE	P12532	Shin et al.	palmitate (16:0)	HMDB0000220	ENSG00000237289	CKMT1A	FALSE
19379	MR-IVW LD	15542_19_CKMT1A_KCRU	15542_19_CKMT1A_KCRU	M01358	stearate (18:0)	11	0.00772476	0.0778122	0.92092	DeCODE	P12532	Shin et al.	stearate (18:0)	HMDB0000827	ENSG00000237289	CKMT1A	FALSE
19380	MR-IVW LD	15542_19_CKMT1A_KCRU	15542_19_CKMT1A_KCRU	M01493	ornithine	11	-0.0369141	0.0780678	0.636323	DeCODE	P12532	Shin et al.	ornithine	HMDB0000214	ENSG00000237289	CKMT1A	FALSE
19381	MR-IVW LD	15542_19_CKMT1A_KCRU	15542_19_CKMT1A_KCRU	M01508	pantothenate	11	-0.00493444	0.0788641	0.95011	DeCODE	P12532	Shin et al.	pantothenate	HMDB0000210	ENSG00000237289	CKMT1A	FALSE
19382	MR-IVW LD	15542_19_CKMT1A_KCRU	15542_19_CKMT1A_KCRU	M01564	citrate	11	-0.0230194	0.0777626	0.767214	DeCODE	P12532	Shin et al.	citrate	HMDB0000094	ENSG00000237289	CKMT1A	FALSE
19383	MR-IVW LD	15542_19_CKMT1A_KCRU	15542_19_CKMT1A_KCRU	M01638	arginine	11	0.138157	0.0791713	0.0809785	DeCODE	P12532	Shin et al.	arginine	HMDB0000517	ENSG00000237289	CKMT1A	FALSE
19384	MR-IVW LD	15542_19_CKMT1A_KCRU	15542_19_CKMT1A_KCRU	M01640	ascorbate (vitamin c)	11	0.148455	0.146908	0.31224	DeCODE	P12532	Shin et al.	ascorbate (vitamin c)	HMDB0000044	ENSG00000237289	CKMT1A	FALSE
19385	MR-IVW LD	15542_19_CKMT1A_KCRU	15542_19_CKMT1A_KCRU	M01649	valine	11	-0.0265744	0.0777916	0.732645	DeCODE	P12532	Shin et al.	valine	HMDB0000883	ENSG00000237289	CKMT1A	FALSE
19386	MR-IVW LD	15542_19_CKMT1A_KCRU	15542_19_CKMT1A_KCRU	M01670	urea	11	0.0796013	0.0794219	0.316218	DeCODE	P12532	Shin et al.	urea	HMDB0000294	ENSG00000237289	CKMT1A	FALSE
19387	MR-IVW LD	15542_19_CKMT1A_KCRU	15542_19_CKMT1A_KCRU	M01712	cortisol	11	-0.0127269	0.0778617	0.87016	DeCODE	P12532	Shin et al.	cortisol	HMDB0000063	ENSG00000237289	CKMT1A	FALSE
19388	MR-IVW LD	15542_19_CKMT1A_KCRU	15542_19_CKMT1A_KCRU	M01827	riboflavin (vitamin b2)	11	0.14251	0.169001	0.39909	DeCODE	P12532	Shin et al.	riboflavin (vitamin b2)	HMDB0000244	ENSG00000237289	CKMT1A	FALSE
19389	MR-IVW LD	15542_19_CKMT1A_KCRU	15542_19_CKMT1A_KCRU	M02132	citrulline	11	-0.167496	0.0779598	0.0316742	DeCODE	P12532	Shin et al.	citrulline	HMDB0000904	ENSG00000237289	CKMT1A	FALSE
19390	MR-IVW LD	15542_19_CKMT1A_KCRU	15542_19_CKMT1A_KCRU	M02137	biliverdin	11	-0.119937	0.0843968	0.155286	DeCODE	P12532	Shin et al.	biliverdin	HMDB0001008	ENSG00000237289	CKMT1A	FALSE
19391	MR-IVW LD	15542_19_CKMT1A_KCRU	15542_19_CKMT1A_KCRU	M02342	serotonin (5ht)	11	-0.082276	0.0876919	0.348122	DeCODE	P12532	Shin et al.	serotonin (5ht)	HMDB0000259	ENSG00000237289	CKMT1A	FALSE
19392	MR-IVW LD	15542_19_CKMT1A_KCRU	15542_19_CKMT1A_KCRU	M03147	xanthine	11	-0.0735817	0.0826684	0.373421	DeCODE	P12532	Shin et al.	xanthine	HMDB0000292	ENSG00000237289	CKMT1A	FALSE
19393	MR-IVW LD	15542_19_CKMT1A_KCRU	15542_19_CKMT1A_KCRU	M11438	phosphate	11	-0.0360034	0.0778837	0.643886	DeCODE	P12532	Shin et al.	phosphate	HMDB0001429	ENSG00000237289	CKMT1A	FALSE
19394	MR-IVW LD	15542_19_CKMT1A_KCRU	15542_19_CKMT1A_KCRU	M15122	glycerol	11	-0.0459679	0.0778269	0.55476	DeCODE	P12532	Shin et al.	glycerol	HMDB0000131	ENSG00000237289	CKMT1A	FALSE
19395	MR-IVW LD	15542_19_CKMT1A_KCRU	15542_19_CKMT1A_KCRU	M15488	acetylphosphate	11	-0.100243	0.0778597	0.197928	DeCODE	P12532	Shin et al.	acetylphosphate	HMDB0001494	ENSG00000237289	CKMT1A	FALSE
19396	MR-IVW LD	15542_19_CKMT1A_KCRU	15542_19_CKMT1A_KCRU	M15506	choline	11	0.135	0.0780482	0.0836843	DeCODE	P12532	Shin et al.	choline	HMDB0000097	ENSG00000237289	CKMT1A	FALSE
19397	MR-IVW LD	15542_19_CKMT1A_KCRU	15542_19_CKMT1A_KCRU	M15630	n-acetylornithine	11	0.0298565	0.0789347	0.70525	DeCODE	P12532	Shin et al.	n-acetylornithine	HMDB0003357	ENSG00000237289	CKMT1A	FALSE
19398	MR-IVW LD	15542_19_CKMT1A_KCRU	15542_19_CKMT1A_KCRU	M15677	3-methylhistidine	11	-0.0390928	0.0899639	0.663898	DeCODE	P12532	Shin et al.	3-methylhistidine	HMDB0000479	ENSG00000237289	CKMT1A	FALSE
19399	MR-IVW LD	15542_19_CKMT1A_KCRU	15542_19_CKMT1A_KCRU	M15990	glycerophosphorylcholine (gpc)	11	-0.0766199	0.0810294	0.344362	DeCODE	P12532	Shin et al.	glycerophosphorylcholine (gpc)	HMDB0000086	ENSG00000237289	CKMT1A	FALSE
19400	MR-IVW LD	15542_19_CKMT1A_KCRU	15542_19_CKMT1A_KCRU	M15996	aspartate	11	0.142209	0.0782063	0.0690053	DeCODE	P12532	Shin et al.	aspartate	HMDB0000191	ENSG00000237289	CKMT1A	FALSE
19401	MR-IVW LD	15542_19_CKMT1A_KCRU	15542_19_CKMT1A_KCRU	M18254	paraxanthine	11	-0.182999	0.0793572	0.0211098	DeCODE	P12532	Shin et al.	paraxanthine	HMDB0001860	ENSG00000237289	CKMT1A	FALSE
19402	MR-IVW LD	15542_19_CKMT1A_KCRU	15542_19_CKMT1A_KCRU	M18467	eicosapentaenoate (epa; 20:5n3)	11	-0.0215515	0.0777497	0.781634	DeCODE	P12532	Shin et al.	eicosapentaenoate (epa; 20:5n3)	HMDB0001999	ENSG00000237289	CKMT1A	FALSE
19403	MR-IVW LD	15542_19_CKMT1A_KCRU	15542_19_CKMT1A_KCRU	M18474	estrone 3-sulfate	11	0.0691756	0.220271	0.753485	DeCODE	P12532	Shin et al.	estrone 3-sulfate	HMDB0001425	ENSG00000237289	CKMT1A	FALSE
19404	MR-IVW LD	15542_19_CKMT1A_KCRU	15542_19_CKMT1A_KCRU	M18494	taurochenodeoxycholate	11	0.0956813	0.0910163	0.293142	DeCODE	P12532	Shin et al.	taurochenodeoxycholate	HMDB0000951	ENSG00000237289	CKMT1A	FALSE
19405	MR-IVW LD	15542_19_CKMT1A_KCRU	15542_19_CKMT1A_KCRU	M19323	docosahexaenoate (dha; 22:6n3)	11	0.0340063	0.0777392	0.661792	DeCODE	P12532	Shin et al.	docosahexaenoate (dha; 22:6n3)	HMDB0002183	ENSG00000237289	CKMT1A	FALSE
19406	MR-IVW LD	15542_19_CKMT1A_KCRU	15542_19_CKMT1A_KCRU	M19934	myo-inositol	11	-0.037128	0.0778174	0.633279	DeCODE	P12532	Shin et al.	myo-inositol	HMDB0000211	ENSG00000237289	CKMT1A	FALSE
19407	MR-IVW LD	15542_19_CKMT1A_KCRU	15542_19_CKMT1A_KCRU	M20489	glucose	11	0.0333638	0.0779701	0.66872	DeCODE	P12532	Shin et al.	glucose	HMDB0000122	ENSG00000237289	CKMT1A	FALSE
19408	MR-IVW LD	15542_19_CKMT1A_KCRU	15542_19_CKMT1A_KCRU	M21044	2-hydroxybutyrate (ahb)	11	-0.0685014	0.0777517	0.378303	DeCODE	P12532	Shin et al.	2-hydroxybutyrate (ahb)	HMDB0000008	ENSG00000237289	CKMT1A	FALSE
19409	MR-IVW LD	15542_19_CKMT1A_KCRU	15542_19_CKMT1A_KCRU	M22189	palmitoylcarnitine (c16)	11	-0.00218189	0.0783255	0.977776	DeCODE	P12532	Shin et al.	palmitoylcarnitine (c16)	HMDB0000222	ENSG00000237289	CKMT1A	FALSE
19410	MR-IVW LD	15542_19_CKMT1A_KCRU	15542_19_CKMT1A_KCRU	M22842	cholate	11	0.0187028	0.0891853	0.833896	DeCODE	P12532	Shin et al.	cholate	HMDB0000619	ENSG00000237289	CKMT1A	FALSE
19411	MR-IVW LD	15542_19_CKMT1A_KCRU	15542_19_CKMT1A_KCRU	M27716	bilirubin (z,z)	11	-0.0733632	0.0834548	0.37936	DeCODE	P12532	Shin et al.	bilirubin (z,z)	HMDB0000054	ENSG00000237289	CKMT1A	FALSE
19412	MR-IVW LD	15542_19_CKMT1A_KCRU	15542_19_CKMT1A_KCRU	M27718	creatine	11	-0.0175492	0.0777142	0.821344	DeCODE	P12532	Shin et al.	creatine	HMDB0000064	ENSG00000237289	CKMT1A	TRUE
19413	MR-IVW LD	15542_19_CKMT1A_KCRU	15542_19_CKMT1A_KCRU	M31453	cysteine	11	0.0645396	0.0783362	0.410008	DeCODE	P12532	Shin et al.	cysteine	HMDB0000574	ENSG00000237289	CKMT1A	FALSE
19414	MR-IVW LD	15542_19_CKMT1A_KCRU	15542_19_CKMT1A_KCRU	M31454	cystine	11	-0.150066	0.149875	0.316695	DeCODE	P12532	Shin et al.	cystine	HMDB0000192	ENSG00000237289	CKMT1A	FALSE
19415	MR-IVW LD	15542_19_CKMT1A_KCRU	15542_19_CKMT1A_KCRU	M32198	acetylcarnitine (c2)	11	-0.145811	0.0778057	0.0609243	DeCODE	P12532	Shin et al.	acetylcarnitine (c2)	HMDB0000201	ENSG00000237289	CKMT1A	FALSE
19416	MR-IVW LD	15542_19_CKMT1A_KCRU	15542_19_CKMT1A_KCRU	M32315	serine	11	0.0160792	0.077841	0.83635	DeCODE	P12532	Shin et al.	serine	HMDB0000187	ENSG00000237289	CKMT1A	FALSE
19417	MR-IVW LD	15542_19_CKMT1A_KCRU	15542_19_CKMT1A_KCRU	M32319	trans-4-hydroxyproline	11	0.202467	0.0777983	0.0092558	DeCODE	P12532	Shin et al.	trans-4-hydroxyproline	HMDB0000725	ENSG00000237289	CKMT1A	FALSE
19418	MR-IVW LD	15542_19_CKMT1A_KCRU	15542_19_CKMT1A_KCRU	M32322	glutamate	11	-0.00957802	0.0778025	0.902022	DeCODE	P12532	Shin et al.	glutamate	HMDB0000148	ENSG00000237289	CKMT1A	FALSE
19419	MR-IVW LD	15542_19_CKMT1A_KCRU	15542_19_CKMT1A_KCRU	M32338	glycine	11	0.00963554	0.077806	0.901441	DeCODE	P12532	Shin et al.	glycine	HMDB0000123	ENSG00000237289	CKMT1A	FALSE
19420	MR-IVW LD	15542_19_CKMT1A_KCRU	15542_19_CKMT1A_KCRU	M32339	alanine	11	0.118522	0.0932766	0.203851	DeCODE	P12532	Shin et al.	alanine	HMDB0000161	ENSG00000237289	CKMT1A	FALSE
19421	MR-IVW LD	15542_19_CKMT1A_KCRU	15542_19_CKMT1A_KCRU	M32425	dehydroepiandrosterone sulfate (dhea-s)	11	-0.0870587	0.0778584	0.263496	DeCODE	P12532	Shin et al.	dehydroepiandrosterone sulfate (dhea-s)	HMDB0001032	ENSG00000237289	CKMT1A	FALSE
19422	MR-IVW LD	15542_19_CKMT1A_KCRU	15542_19_CKMT1A_KCRU	M32458	oleamide	11	0.0655463	0.0804782	0.415381	DeCODE	P12532	Shin et al.	oleamide	HMDB0002117	ENSG00000237289	CKMT1A	FALSE
19423	MR-IVW LD	15542_19_CKMT1A_KCRU	15542_19_CKMT1A_KCRU	M32593	heme	11	-0.0161228	0.086473	0.852093	DeCODE	P12532	Shin et al.	heme	HMDB0003178	ENSG00000237289	CKMT1A	FALSE
19424	MR-IVW LD	15542_19_CKMT1A_KCRU	15542_19_CKMT1A_KCRU	M33453	alpha-ketoglutarate	11	0.0647007	0.088246	0.463445	DeCODE	P12532	Shin et al.	alpha-ketoglutarate	HMDB0000208	ENSG00000237289	CKMT1A	FALSE
19425	MR-IVW LD	15542_19_CKMT1A_KCRU	15542_19_CKMT1A_KCRU	M34106	bilirubin (e,z or z,e)*	11	-0.0330704	0.0947379	0.727035	DeCODE	P12532	Shin et al.	bilirubin (e,z or z,e)*	HMDB0000488	ENSG00000237289	CKMT1A	FALSE
19426	MR-IVW LD	15542_19_CKMT1A_KCRU	15542_19_CKMT1A_KCRU	M34283	asparagine	11	0.00888642	0.0780181	0.909315	DeCODE	P12532	Shin et al.	asparagine	HMDB0000168	ENSG00000237289	CKMT1A	FALSE
19427	MR-IVW LD	15542_19_CKMT1A_KCRU	15542_19_CKMT1A_KCRU	bioa_001	alanine	11	-0.0196069	0.0227775	0.389347	DeCODE	P12532	Lotta et al.	alanine	HMDB0000161	ENSG00000237289	CKMT1A	FALSE
19428	MR-IVW LD	15542_19_CKMT1A_KCRU	15542_19_CKMT1A_KCRU	bioa_002	arginine	11	0.00475998	0.0380722	0.900504	DeCODE	P12532	Lotta et al.	arginine	HMDB0000517	ENSG00000237289	CKMT1A	FALSE
19429	MR-IVW LD	15542_19_CKMT1A_KCRU	15542_19_CKMT1A_KCRU	bioa_003	asparagine	11	-0.0957898	0.0379502	0.0115997	DeCODE	P12532	Lotta et al.	asparagine	HMDB0000168	ENSG00000237289	CKMT1A	FALSE
19430	MR-IVW LD	15542_19_CKMT1A_KCRU	15542_19_CKMT1A_KCRU	bioa_004	aspartate	11	-0.00279285	0.0380414	0.941475	DeCODE	P12532	Lotta et al.	aspartate	HMDB0000191	ENSG00000237289	CKMT1A	FALSE
19431	MR-IVW LD	15542_19_CKMT1A_KCRU	15542_19_CKMT1A_KCRU	bioa_005	citrulline	11	-0.12331	0.0379368	0.00115241	DeCODE	P12532	Lotta et al.	citrulline	HMDB0000904	ENSG00000237289	CKMT1A	FALSE
19432	MR-IVW LD	15542_19_CKMT1A_KCRU	15542_19_CKMT1A_KCRU	bioa_006	glutamine	11	-0.0633624	0.022865	0.00558583	DeCODE	P12532	Lotta et al.	glutamine	HMDB0000641	ENSG00000237289	CKMT1A	FALSE
19433	MR-IVW LD	15542_19_CKMT1A_KCRU	15542_19_CKMT1A_KCRU	bioa_007	glutamate	11	-0.0397773	0.0379164	0.294142	DeCODE	P12532	Lotta et al.	glutamate	HMDB0000148	ENSG00000237289	CKMT1A	FALSE
19434	MR-IVW LD	15542_19_CKMT1A_KCRU	15542_19_CKMT1A_KCRU	bioa_008	glycine	11	-0.0893262	0.0236836	0.000162174	DeCODE	P12532	Lotta et al.	glycine	HMDB0000123	ENSG00000237289	CKMT1A	FALSE
19435	MR-IVW LD	15542_19_CKMT1A_KCRU	15542_19_CKMT1A_KCRU	bioa_009	histidine	11	-0.0758848	0.0234754	0.001227	DeCODE	P12532	Lotta et al.	histidine	HMDB0000177	ENSG00000237289	CKMT1A	FALSE
19436	MR-IVW LD	15542_19_CKMT1A_KCRU	15542_19_CKMT1A_KCRU	bioa_013	methionine	11	-0.0761206	0.0379228	0.0447227	DeCODE	P12532	Lotta et al.	methionine	HMDB0000696	ENSG00000237289	CKMT1A	FALSE
19437	MR-IVW LD	15542_19_CKMT1A_KCRU	15542_19_CKMT1A_KCRU	bioa_014	ornithine	11	-0.0787053	0.0379499	0.0380862	DeCODE	P12532	Lotta et al.	ornithine	HMDB0000214	ENSG00000237289	CKMT1A	FALSE
19438	MR-IVW LD	15542_19_CKMT1A_KCRU	15542_19_CKMT1A_KCRU	bioa_015	phenylethylamine	15	0.0260377	0.0643579	0.685789	DeCODE	P12532	Lotta et al.	phenylethylamine	HMDB0012275	ENSG00000237289	CKMT1A	FALSE
19439	MR-IVW LD	15542_19_CKMT1A_KCRU	15542_19_CKMT1A_KCRU	bioa_016	phenylalanine	11	-0.0365337	0.0230635	0.113182	DeCODE	P12532	Lotta et al.	phenylalanine	HMDB0000159	ENSG00000237289	CKMT1A	FALSE
19440	MR-IVW LD	15542_19_CKMT1A_KCRU	15542_19_CKMT1A_KCRU	bioa_018	serine	11	-0.0192629	0.0379304	0.61156	DeCODE	P12532	Lotta et al.	serine	HMDB0000187	ENSG00000237289	CKMT1A	FALSE
19441	MR-IVW LD	15542_19_CKMT1A_KCRU	15542_19_CKMT1A_KCRU	bioa_019	threonine	11	-0.0330323	0.0390027	0.397038	DeCODE	P12532	Lotta et al.	threonine	HMDB0000167	ENSG00000237289	CKMT1A	FALSE
19442	MR-IVW LD	15542_19_CKMT1A_KCRU	15542_19_CKMT1A_KCRU	bioa_020	tryptophan	11	-0.0387525	0.0379187	0.306786	DeCODE	P12532	Lotta et al.	tryptophan	HMDB0000929	ENSG00000237289	CKMT1A	FALSE
19443	MR-IVW LD	15542_19_CKMT1A_KCRU	15542_19_CKMT1A_KCRU	bioa_021	tyrosine	11	-0.0252532	0.022765	0.267301	DeCODE	P12532	Lotta et al.	tyrosine	HMDB0000158	ENSG00000237289	CKMT1A	FALSE
19444	MR-IVW LD	15542_19_CKMT1A_KCRU	15542_19_CKMT1A_KCRU	bioa_022	valine	11	0.0517531	0.0228803	0.0237031	DeCODE	P12532	Lotta et al.	valine	HMDB0000883	ENSG00000237289	CKMT1A	FALSE
19445	MR-IVW LD	15542_19_CKMT1A_KCRU	15542_19_CKMT1A_KCRU	bioa_023	n-acetylornithine	11	0.0158663	0.0380924	0.677029	DeCODE	P12532	Lotta et al.	n-acetylornithine	HMDB0003357	ENSG00000237289	CKMT1A	FALSE
19446	MR-IVW LD	15542_19_CKMT1A_KCRU	15542_19_CKMT1A_KCRU	bioa_030	trans-hydroxyproline	11	0.0181585	0.037967	0.632458	DeCODE	P12532	Lotta et al.	trans-hydroxyproline	HMDB0000725	ENSG00000237289	CKMT1A	FALSE
19447	MR-IVW LD	15542_19_CKMT1A_KCRU	15542_19_CKMT1A_KCRU	bioa_031	sarcosine	15	-0.060537	0.0393576	0.124018	DeCODE	P12532	Lotta et al.	sarcosine	HMDB0000271	ENSG00000237289	CKMT1A	FALSE
19448	MR-IVW LD	15542_19_CKMT1A_KCRU	15542_19_CKMT1A_KCRU	bioa_032	serotonin	11	0.00844096	0.0485442	0.861958	DeCODE	P12532	Lotta et al.	serotonin	HMDB0000259	ENSG00000237289	CKMT1A	FALSE
19449	MR-IVW LD	15542_19_CKMT1A_KCRU	15542_19_CKMT1A_KCRU	bioa_033	spermidine	15	-0.00645241	0.0461013	0.88869	DeCODE	P12532	Lotta et al.	spermidine	HMDB0001257	ENSG00000237289	CKMT1A	FALSE
19450	MR-IVW LD	15542_19_CKMT1A_KCRU	15542_19_CKMT1A_KCRU	bior_002	acetylcarnitine (c2)	11	-0.0248005	0.0378979	0.512852	DeCODE	P12532	Lotta et al.	acetylcarnitine (c2)	HMDB0000201	ENSG00000237289	CKMT1A	FALSE
19451	MR-IVW LD	15542_19_CKMT1A_KCRU	15542_19_CKMT1A_KCRU	bior_031	hexadecanoylcarnitine	11	-0.0372151	0.0379551	0.326837	DeCODE	P12532	Lotta et al.	hexadecanoylcarnitine	HMDB0000222	ENSG00000237289	CKMT1A	FALSE
19452	MR-IVW LD	15542_19_CKMT1A_KCRU	15542_19_CKMT1A_KCRU	met-d-Acetate	acetate	15	0.00511857	0.0175644	0.770732	DeCODE	P12532	Borges et al.	acetate	HMDB0000042	ENSG00000237289	CKMT1A	FALSE
19453	MR-IVW LD	15542_19_CKMT1A_KCRU	15542_19_CKMT1A_KCRU	met-d-Acetoacetate	acetoacetate	15	0.005164	0.0175623	0.768728	DeCODE	P12532	Borges et al.	acetoacetate	HMDB0000060	ENSG00000237289	CKMT1A	FALSE
19454	MR-IVW LD	15542_19_CKMT1A_KCRU	15542_19_CKMT1A_KCRU	met-d-Ala	alanine	15	0.0300068	0.0175623	0.0875262	DeCODE	P12532	Borges et al.	alanine	HMDB0000161	ENSG00000237289	CKMT1A	FALSE
19455	MR-IVW LD	15542_19_CKMT1A_KCRU	15542_19_CKMT1A_KCRU	met-d-Citrate	citrate	15	0.043951	0.0175627	0.0123313	DeCODE	P12532	Borges et al.	citrate	HMDB0000094	ENSG00000237289	CKMT1A	FALSE
19456	MR-IVW LD	15542_19_CKMT1A_KCRU	15542_19_CKMT1A_KCRU	met-d-Gln	glutamine	15	-0.0264378	0.0175868	0.132769	DeCODE	P12532	Borges et al.	glutamine	HMDB0000641	ENSG00000237289	CKMT1A	FALSE
19457	MR-IVW LD	15542_19_CKMT1A_KCRU	15542_19_CKMT1A_KCRU	met-d-Glucose	glucose	15	0.0352987	0.017578	0.0446307	DeCODE	P12532	Borges et al.	glucose	HMDB0000122	ENSG00000237289	CKMT1A	FALSE
19458	MR-IVW LD	15542_19_CKMT1A_KCRU	15542_19_CKMT1A_KCRU	met-d-Gly	glycine	15	-0.0329864	0.0175697	0.0604545	DeCODE	P12532	Borges et al.	glycine	HMDB0000123	ENSG00000237289	CKMT1A	FALSE
19459	MR-IVW LD	15542_19_CKMT1A_KCRU	15542_19_CKMT1A_KCRU	met-d-His	histidine	15	-0.0481981	0.0175757	0.00610066	DeCODE	P12532	Borges et al.	histidine	HMDB0000177	ENSG00000237289	CKMT1A	FALSE
19460	MR-IVW LD	15542_19_CKMT1A_KCRU	15542_19_CKMT1A_KCRU	met-d-LA	linoleate (18:2n6)	15	-0.049636	0.0175677	0.00472193	DeCODE	P12532	Borges et al.	linoleate (18:2n6)	HMDB0006270,HMDB0000673	ENSG00000237289	CKMT1A	FALSE
19461	MR-IVW LD	15542_19_CKMT1A_KCRU	15542_19_CKMT1A_KCRU	met-d-Phe	phenylalanine	15	0.00278077	0.0175661	0.874217	DeCODE	P12532	Borges et al.	phenylalanine	HMDB0000159	ENSG00000237289	CKMT1A	FALSE
19462	MR-IVW LD	15542_19_CKMT1A_KCRU	15542_19_CKMT1A_KCRU	met-d-Pyruvate	pyruvate	15	0.0569044	0.0175872	0.00121403	DeCODE	P12532	Borges et al.	pyruvate	HMDB0000243	ENSG00000237289	CKMT1A	FALSE
19463	MR-IVW LD	15542_19_CKMT1A_KCRU	15542_19_CKMT1A_KCRU	met-d-Tyr	tyrosine	15	0.0223975	0.0175747	0.202515	DeCODE	P12532	Borges et al.	tyrosine	HMDB0000158	ENSG00000237289	CKMT1A	FALSE
19464	MR-IVW LD	15542_19_CKMT1A_KCRU	15542_19_CKMT1A_KCRU	met-d-Val	valine	15	0.0519822	0.0175642	0.00308078	DeCODE	P12532	Borges et al.	valine	HMDB0000883	ENSG00000237289	CKMT1A	FALSE
19465	MR-IVW LD	15553_22_ACHE_ACES	15553_22_ACHE_ACES	GCST90199627	n-alpha-acetylornithine	2	0.0199148	0.188272	0.915759	DeCODE	P22303	Chen et al.	n-alpha-acetylornithine	HMDB0003357	ENSG00000087085	ACHE	FALSE
19466	MR-IVW LD	15553_22_ACHE_ACES	15553_22_ACHE_ACES	GCST90199628	3-methylhistidine	2	-0.117117	0.154837	0.449417	DeCODE	P22303	Chen et al.	3-methylhistidine	HMDB0000479	ENSG00000087085	ACHE	FALSE
19467	MR-IVW LD	15553_22_ACHE_ACES	15553_22_ACHE_ACES	GCST90199629	glycerophosphorylcholine (gpc)	2	0.0985651	0.155561	0.526336	DeCODE	P22303	Chen et al.	glycerophosphorylcholine (gpc)	HMDB0000086	ENSG00000087085	ACHE	FALSE
19468	MR-IVW LD	15553_22_ACHE_ACES	15553_22_ACHE_ACES	GCST90199637	n-acetylglutamate	2	-0.139576	0.159595	0.38181	DeCODE	P22303	Chen et al.	n-acetylglutamate	HMDB0001138	ENSG00000087085	ACHE	FALSE
19469	MR-IVW LD	15553_22_ACHE_ACES	15553_22_ACHE_ACES	GCST90199651	docosahexaenoate (dha; 22:6n3)	2	0.107606	0.154924	0.487322	DeCODE	P22303	Chen et al.	docosahexaenoate (dha; 22:6n3)	HMDB0002183	ENSG00000087085	ACHE	FALSE
19470	MR-IVW LD	15553_22_ACHE_ACES	15553_22_ACHE_ACES	GCST90199652	1-stearoyl-2-oleoyl-gps (18:0/18:1)	2	0.173967	0.157065	0.26803	DeCODE	P22303	Chen et al.	1-stearoyl-2-oleoyl-gps (18:0/18:1)	HMDB0010163	ENSG00000087085	ACHE	FALSE
19471	MR-IVW LD	15553_22_ACHE_ACES	15553_22_ACHE_ACES	GCST90199654	paraxanthine	2	-0.0881922	0.159209	0.579621	DeCODE	P22303	Chen et al.	paraxanthine	HMDB0001860	ENSG00000087085	ACHE	FALSE
19472	MR-IVW LD	15553_22_ACHE_ACES	15553_22_ACHE_ACES	GCST90199665	n-acetylaspartate (naa)	2	0.0538365	0.156173	0.730303	DeCODE	P22303	Chen et al.	n-acetylaspartate (naa)	HMDB0000812	ENSG00000087085	ACHE	FALSE
19473	MR-IVW LD	15553_22_ACHE_ACES	15553_22_ACHE_ACES	GCST90199666	palmitoylcarnitine (c16)	2	0.00129004	0.155143	0.993366	DeCODE	P22303	Chen et al.	palmitoylcarnitine (c16)	HMDB0000222	ENSG00000087085	ACHE	FALSE
19474	MR-IVW LD	15553_22_ACHE_ACES	15553_22_ACHE_ACES	GCST90199669	acetylcarnitine (c2)	2	0.0822797	0.155085	0.595734	DeCODE	P22303	Chen et al.	acetylcarnitine (c2)	HMDB0000201	ENSG00000087085	ACHE	FALSE
19475	MR-IVW LD	15553_22_ACHE_ACES	15553_22_ACHE_ACES	GCST90199673	dehydroepiandrosterone sulfate (dhea-s)	2	-0.15881	0.155408	0.306831	DeCODE	P22303	Chen et al.	dehydroepiandrosterone sulfate (dhea-s)	HMDB0001032	ENSG00000087085	ACHE	FALSE
19476	MR-IVW LD	15553_22_ACHE_ACES	15553_22_ACHE_ACES	GCST90199691	1-methylhistidine	2	-0.0411048	0.155426	0.791421	DeCODE	P22303	Chen et al.	1-methylhistidine	HMDB0000001	ENSG00000087085	ACHE	FALSE
19477	MR-IVW LD	15553_22_ACHE_ACES	15553_22_ACHE_ACES	GCST90199845	sphinganine-1-phosphate	2	0.253018	0.156373	0.105653	DeCODE	P22303	Chen et al.	sphinganine-1-phosphate	HMDB0001383	ENSG00000087085	ACHE	FALSE
19478	MR-IVW LD	15553_22_ACHE_ACES	15553_22_ACHE_ACES	GCST90199896	sulfate*	2	0.112137	0.15539	0.470511	DeCODE	P22303	Chen et al.	sulfate*	HMDB01448	ENSG00000087085	ACHE	FALSE
19479	MR-IVW LD	15553_22_ACHE_ACES	15553_22_ACHE_ACES	GCST90199972	sphingomyelin (d18:1/24:1, d18:2/24:0)*	2	0.0318838	0.155035	0.83706	DeCODE	P22303	Chen et al.	sphingomyelin (d18:1/24:1, d18:2/24:0)*	HMDB0012107	ENSG00000087085	ACHE	FALSE
19480	MR-IVW LD	15553_22_ACHE_ACES	15553_22_ACHE_ACES	GCST90200001	sphingomyelin (d18:1/20:0, d16:1/22:0)*	2	-0.0619598	0.155139	0.689611	DeCODE	P22303	Chen et al.	sphingomyelin (d18:1/20:0, d16:1/22:0)*	HMDB0012102	ENSG00000087085	ACHE	FALSE
19481	MR-IVW LD	15553_22_ACHE_ACES	15553_22_ACHE_ACES	GCST90200049	myristoyl dihydrosphingomyelin (d18:0/14:0)*	2	-0.0905336	0.155165	0.559579	DeCODE	P22303	Chen et al.	myristoyl dihydrosphingomyelin (d18:0/14:0)*	HMDB0012085	ENSG00000087085	ACHE	FALSE
19482	MR-IVW LD	15553_22_ACHE_ACES	15553_22_ACHE_ACES	GCST90200056	sphingomyelin (d18:0/18:0, d19:0/17:0)*	2	-0.191802	0.154959	0.215807	DeCODE	P22303	Chen et al.	sphingomyelin (d18:0/18:0, d19:0/17:0)*	HMDB0012087	ENSG00000087085	ACHE	FALSE
19483	MR-IVW LD	15553_22_ACHE_ACES	15553_22_ACHE_ACES	GCST90200279	pantothenate	2	-0.233141	0.155724	0.134356	DeCODE	P22303	Chen et al.	pantothenate	HMDB0000210	ENSG00000087085	ACHE	FALSE
19484	MR-IVW LD	15553_22_ACHE_ACES	15553_22_ACHE_ACES	GCST90200281	phosphoethanolamine	2	0.178793	0.15517	0.249225	DeCODE	P22303	Chen et al.	phosphoethanolamine	HMDB0000224	ENSG00000087085	ACHE	FALSE
19485	MR-IVW LD	15553_22_ACHE_ACES	15553_22_ACHE_ACES	GCST90200283	3-ureidopropionate	2	0.240966	0.162304	0.137635	DeCODE	P22303	Chen et al.	3-ureidopropionate	HMDB0000026	ENSG00000087085	ACHE	FALSE
19486	MR-IVW LD	15553_22_ACHE_ACES	15553_22_ACHE_ACES	GCST90200291	sarcosine	2	0.00195233	0.155451	0.989979	DeCODE	P22303	Chen et al.	sarcosine	HMDB0000271	ENSG00000087085	ACHE	FALSE
19487	MR-IVW LD	15553_22_ACHE_ACES	15553_22_ACHE_ACES	GCST90200292	trans-4-hydroxyproline	2	0.0583306	0.155181	0.707	DeCODE	P22303	Chen et al.	trans-4-hydroxyproline	HMDB0000725	ENSG00000087085	ACHE	FALSE
19488	MR-IVW LD	15553_22_ACHE_ACES	15553_22_ACHE_ACES	GCST90200293	thyroxine	2	0.104772	0.15509	0.499321	DeCODE	P22303	Chen et al.	thyroxine	HMDB0000248	ENSG00000087085	ACHE	FALSE
19489	MR-IVW LD	15553_22_ACHE_ACES	15553_22_ACHE_ACES	GCST90200296	methyl indole-3-acetate	2	0.0238916	0.168103	0.886982	DeCODE	P22303	Chen et al.	methyl indole-3-acetate	HMDB0029738	ENSG00000087085	ACHE	FALSE
19490	MR-IVW LD	15553_22_ACHE_ACES	15553_22_ACHE_ACES	GCST90200304	citrate	2	-0.0428343	0.155107	0.782426	DeCODE	P22303	Chen et al.	citrate	HMDB0000094	ENSG00000087085	ACHE	FALSE
19491	MR-IVW LD	15553_22_ACHE_ACES	15553_22_ACHE_ACES	GCST90200306	butyrate/isobutyrate (4:0)	2	-0.307557	0.157547	0.0509189	DeCODE	P22303	Chen et al.	butyrate/isobutyrate (4:0)	HMDB0000039	ENSG00000087085	ACHE	FALSE
19492	MR-IVW LD	15553_22_ACHE_ACES	15553_22_ACHE_ACES	GCST90200314	n-acetylneuraminate	2	0.199641	0.15567	0.199681	DeCODE	P22303	Chen et al.	n-acetylneuraminate	HMDB0000230	ENSG00000087085	ACHE	FALSE
19493	MR-IVW LD	15553_22_ACHE_ACES	15553_22_ACHE_ACES	GCST90200318	acetoacetate	2	0.0480387	0.169911	0.777385	DeCODE	P22303	Chen et al.	acetoacetate	HMDB0000060	ENSG00000087085	ACHE	FALSE
19494	MR-IVW LD	15553_22_ACHE_ACES	15553_22_ACHE_ACES	GCST90200319	cys-gly, oxidized	2	0.00616948	0.155143	0.968279	DeCODE	P22303	Chen et al.	cys-gly, oxidized	HMDB0000078	ENSG00000087085	ACHE	FALSE
19495	MR-IVW LD	15553_22_ACHE_ACES	15553_22_ACHE_ACES	GCST90200321	cholate	2	-0.127089	0.158684	0.42319	DeCODE	P22303	Chen et al.	cholate	HMDB0000619	ENSG00000087085	ACHE	FALSE
19496	MR-IVW LD	15553_22_ACHE_ACES	15553_22_ACHE_ACES	GCST90200323	creatine	2	-0.154873	0.154868	0.317293	DeCODE	P22303	Chen et al.	creatine	HMDB0000064	ENSG00000087085	ACHE	FALSE
19497	MR-IVW LD	15553_22_ACHE_ACES	15553_22_ACHE_ACES	GCST90200325	glycerol	2	0.217875	0.154862	0.159459	DeCODE	P22303	Chen et al.	glycerol	HMDB0000131	ENSG00000087085	ACHE	FALSE
19498	MR-IVW LD	15553_22_ACHE_ACES	15553_22_ACHE_ACES	GCST90200327	choline	2	-0.118822	0.15509	0.443587	DeCODE	P22303	Chen et al.	choline	HMDB0000097	ENSG00000087085	ACHE	TRUE
19499	MR-IVW LD	15553_22_ACHE_ACES	15553_22_ACHE_ACES	GCST90200335	stearoyl sphingomyelin (d18:1/18:0)	2	0.0514845	0.155119	0.739963	DeCODE	P22303	Chen et al.	stearoyl sphingomyelin (d18:1/18:0)	HMDB0001348	ENSG00000087085	ACHE	FALSE
19500	MR-IVW LD	15553_22_ACHE_ACES	15553_22_ACHE_ACES	GCST90200336	n-palmitoyl-sphingosine (d18:1/16:0)	2	-0.0778493	0.155032	0.615563	DeCODE	P22303	Chen et al.	n-palmitoyl-sphingosine (d18:1/16:0)	HMDB0004949	ENSG00000087085	ACHE	FALSE
19501	MR-IVW LD	15553_22_ACHE_ACES	15553_22_ACHE_ACES	GCST90200337	taurochenodeoxycholate	2	-0.171846	0.157135	0.274123	DeCODE	P22303	Chen et al.	taurochenodeoxycholate	HMDB0000951	ENSG00000087085	ACHE	FALSE
19502	MR-IVW LD	15553_22_ACHE_ACES	15553_22_ACHE_ACES	GCST90200341	n-stearoyl-sphingosine (d18:1/18:0)*	2	0.0911415	0.155154	0.556917	DeCODE	P22303	Chen et al.	n-stearoyl-sphingosine (d18:1/18:0)*	HMDB0004950	ENSG00000087085	ACHE	FALSE
19503	MR-IVW LD	15553_22_ACHE_ACES	15553_22_ACHE_ACES	GCST90200345	s-adenosylhomocysteine (sah)	2	-0.0207556	0.179878	0.908138	DeCODE	P22303	Chen et al.	s-adenosylhomocysteine (sah)	HMDB00939	ENSG00000087085	ACHE	FALSE
19504	MR-IVW LD	15553_22_ACHE_ACES	15553_22_ACHE_ACES	GCST90200348	quinolinate	2	-0.12905	0.155639	0.407014	DeCODE	P22303	Chen et al.	quinolinate	HMDB0000232	ENSG00000087085	ACHE	FALSE
19505	MR-IVW LD	15553_22_ACHE_ACES	15553_22_ACHE_ACES	GCST90200349	eicosapentaenoate (epa; 20:5n3)	2	0.12703	0.155137	0.412885	DeCODE	P22303	Chen et al.	eicosapentaenoate (epa; 20:5n3)	HMDB0001999	ENSG00000087085	ACHE	FALSE
19506	MR-IVW LD	15553_22_ACHE_ACES	15553_22_ACHE_ACES	GCST90200351	n-acetylputrescine	2	-0.234192	0.15526	0.131455	DeCODE	P22303	Chen et al.	n-acetylputrescine	HMDB0002064	ENSG00000087085	ACHE	FALSE
19507	MR-IVW LD	15553_22_ACHE_ACES	15553_22_ACHE_ACES	GCST90200354	linoleate (18:2n6)	2	0.139368	0.155107	0.368902	DeCODE	P22303	Chen et al.	linoleate (18:2n6)	HMDB0006270,HMDB0000673	ENSG00000087085	ACHE	FALSE
19508	MR-IVW LD	15553_22_ACHE_ACES	15553_22_ACHE_ACES	GCST90200355	adenosine 5'-diphosphate (adp)	2	0.256653	0.207676	0.216521	DeCODE	P22303	Chen et al.	adenosine 5'-diphosphate (adp)	HMDB0001341	ENSG00000087085	ACHE	FALSE
19509	MR-IVW LD	15553_22_ACHE_ACES	15553_22_ACHE_ACES	GCST90200356	adenosine 5'-monophosphate (amp)	2	0.244848	0.155494	0.115337	DeCODE	P22303	Chen et al.	adenosine 5'-monophosphate (amp)	HMDB0000045	ENSG00000087085	ACHE	FALSE
19510	MR-IVW LD	15553_22_ACHE_ACES	15553_22_ACHE_ACES	GCST90200358	arachidonate (20:4n6)	2	0.261703	0.154985	0.0913028	DeCODE	P22303	Chen et al.	arachidonate (20:4n6)	HMDB0001043	ENSG00000087085	ACHE	FALSE
19511	MR-IVW LD	15553_22_ACHE_ACES	15553_22_ACHE_ACES	GCST90200359	5-methylthioadenosine (mta)	2	-0.124368	0.155578	0.424064	DeCODE	P22303	Chen et al.	5-methylthioadenosine (mta)	HMDB0001173	ENSG00000087085	ACHE	FALSE
19512	MR-IVW LD	15553_22_ACHE_ACES	15553_22_ACHE_ACES	GCST90200361	beta-alanine	2	-0.172491	0.156492	0.270359	DeCODE	P22303	Chen et al.	beta-alanine	HMDB0000056	ENSG00000087085	ACHE	FALSE
19513	MR-IVW LD	15553_22_ACHE_ACES	15553_22_ACHE_ACES	GCST90200362	succinate	2	-0.0405106	0.158173	0.797862	DeCODE	P22303	Chen et al.	succinate	HMDB0000254	ENSG00000087085	ACHE	FALSE
19514	MR-IVW LD	15553_22_ACHE_ACES	15553_22_ACHE_ACES	GCST90200363	choline phosphate	2	0.0488324	0.155252	0.753114	DeCODE	P22303	Chen et al.	choline phosphate	HMDB0001565	ENSG00000087085	ACHE	FALSE
19515	MR-IVW LD	15553_22_ACHE_ACES	15553_22_ACHE_ACES	GCST90200364	cysteinylglycine	2	-0.0997153	0.155542	0.521469	DeCODE	P22303	Chen et al.	cysteinylglycine	HMDB0000078	ENSG00000087085	ACHE	FALSE
19516	MR-IVW LD	15553_22_ACHE_ACES	15553_22_ACHE_ACES	GCST90200365	phenylpyruvate	2	-0.121713	0.155287	0.433162	DeCODE	P22303	Chen et al.	phenylpyruvate	HMDB0000205	ENSG00000087085	ACHE	FALSE
19517	MR-IVW LD	15553_22_ACHE_ACES	15553_22_ACHE_ACES	GCST90200368	cholesterol	2	-0.155345	0.155112	0.316584	DeCODE	P22303	Chen et al.	cholesterol	HMDB0000067	ENSG00000087085	ACHE	FALSE
19518	MR-IVW LD	15553_22_ACHE_ACES	15553_22_ACHE_ACES	GCST90200369	2-hydroxyphenylacetate	2	0.0660751	0.162084	0.683524	DeCODE	P22303	Chen et al.	2-hydroxyphenylacetate	HMDB0000669	ENSG00000087085	ACHE	FALSE
19519	MR-IVW LD	15553_22_ACHE_ACES	15553_22_ACHE_ACES	GCST90200370	aspartate	2	0.00830614	0.155177	0.957312	DeCODE	P22303	Chen et al.	aspartate	HMDB0000191	ENSG00000087085	ACHE	FALSE
19520	MR-IVW LD	15553_22_ACHE_ACES	15553_22_ACHE_ACES	GCST90200372	arginine	2	-0.0796019	0.155326	0.608313	DeCODE	P22303	Chen et al.	arginine	HMDB0000517	ENSG00000087085	ACHE	FALSE
19521	MR-IVW LD	15553_22_ACHE_ACES	15553_22_ACHE_ACES	GCST90200374	sphinganine	2	-0.00112268	0.163553	0.994523	DeCODE	P22303	Chen et al.	sphinganine	HMDB0000269	ENSG00000087085	ACHE	FALSE
19522	MR-IVW LD	15553_22_ACHE_ACES	15553_22_ACHE_ACES	GCST90200376	flavin adenine dinucleotide (fad)	2	0.0966372	0.178213	0.587643	DeCODE	P22303	Chen et al.	flavin adenine dinucleotide (fad)	HMDB0001248	ENSG00000087085	ACHE	FALSE
19523	MR-IVW LD	15553_22_ACHE_ACES	15553_22_ACHE_ACES	GCST90200377	histidine	2	0.0671879	0.155459	0.665604	DeCODE	P22303	Chen et al.	histidine	HMDB0000177	ENSG00000087085	ACHE	FALSE
19524	MR-IVW LD	15553_22_ACHE_ACES	15553_22_ACHE_ACES	GCST90200378	cortisol	2	-0.228197	0.155734	0.142838	DeCODE	P22303	Chen et al.	cortisol	HMDB0000063	ENSG00000087085	ACHE	FALSE
19525	MR-IVW LD	15553_22_ACHE_ACES	15553_22_ACHE_ACES	GCST90200379	hypotaurine	2	0.22318	0.155554	0.151362	DeCODE	P22303	Chen et al.	hypotaurine	HMDB0000965	ENSG00000087085	ACHE	FALSE
19526	MR-IVW LD	15553_22_ACHE_ACES	15553_22_ACHE_ACES	GCST90200382	cystine	2	0.277889	0.155879	0.0746309	DeCODE	P22303	Chen et al.	cystine	HMDB0000192	ENSG00000087085	ACHE	FALSE
19527	MR-IVW LD	15553_22_ACHE_ACES	15553_22_ACHE_ACES	GCST90200383	cystathionine	2	0.284037	0.157457	0.0712477	DeCODE	P22303	Chen et al.	cystathionine	HMDB0000099	ENSG00000087085	ACHE	FALSE
19528	MR-IVW LD	15553_22_ACHE_ACES	15553_22_ACHE_ACES	GCST90200384	guanidinoacetate	2	0.0716352	0.155316	0.64464	DeCODE	P22303	Chen et al.	guanidinoacetate	HMDB0000128	ENSG00000087085	ACHE	FALSE
19529	MR-IVW LD	15553_22_ACHE_ACES	15553_22_ACHE_ACES	GCST90200385	sphingosine	2	0.0941302	0.157787	0.550798	DeCODE	P22303	Chen et al.	sphingosine	HMDB0000252	ENSG00000087085	ACHE	FALSE
19530	MR-IVW LD	15553_22_ACHE_ACES	15553_22_ACHE_ACES	GCST90200390	stearate (18:0)	2	0.0286857	0.154996	0.853171	DeCODE	P22303	Chen et al.	stearate (18:0)	HMDB0000827	ENSG00000087085	ACHE	FALSE
19531	MR-IVW LD	15553_22_ACHE_ACES	15553_22_ACHE_ACES	GCST90200391	methionine	2	-0.00488079	0.155468	0.974955	DeCODE	P22303	Chen et al.	methionine	HMDB0000696	ENSG00000087085	ACHE	FALSE
19532	MR-IVW LD	15553_22_ACHE_ACES	15553_22_ACHE_ACES	GCST90200392	orotate	2	-0.162526	0.156337	0.29853	DeCODE	P22303	Chen et al.	orotate	HMDB0000226	ENSG00000087085	ACHE	FALSE
19533	MR-IVW LD	15553_22_ACHE_ACES	15553_22_ACHE_ACES	GCST90200393	phosphate	2	0.234277	0.15521	0.131193	DeCODE	P22303	Chen et al.	phosphate	HMDB0001429	ENSG00000087085	ACHE	FALSE
19534	MR-IVW LD	15553_22_ACHE_ACES	15553_22_ACHE_ACES	GCST90200394	inosine	2	-0.125745	0.200567	0.530692	DeCODE	P22303	Chen et al.	inosine	HMDB0000195	ENSG00000087085	ACHE	FALSE
19535	MR-IVW LD	15553_22_ACHE_ACES	15553_22_ACHE_ACES	GCST90200395	inosine 5'-monophosphate (imp)	2	0.100021	0.206968	0.628905	DeCODE	P22303	Chen et al.	inosine 5'-monophosphate (imp)	HMDB0000175	ENSG00000087085	ACHE	FALSE
19536	MR-IVW LD	15553_22_ACHE_ACES	15553_22_ACHE_ACES	GCST90200396	phenylalanine	2	-0.176995	0.155405	0.254735	DeCODE	P22303	Chen et al.	phenylalanine	HMDB0000159	ENSG00000087085	ACHE	FALSE
19537	MR-IVW LD	15553_22_ACHE_ACES	15553_22_ACHE_ACES	GCST90200397	palmitate (16:0)	2	0.0954345	0.155023	0.538147	DeCODE	P22303	Chen et al.	palmitate (16:0)	HMDB0000220	ENSG00000087085	ACHE	FALSE
19538	MR-IVW LD	15553_22_ACHE_ACES	15553_22_ACHE_ACES	GCST90200400	nicotinamide	2	0.137114	0.156526	0.381041	DeCODE	P22303	Chen et al.	nicotinamide	HMDB0001406	ENSG00000087085	ACHE	FALSE
19539	MR-IVW LD	15553_22_ACHE_ACES	15553_22_ACHE_ACES	GCST90200401	myo-inositol	2	-0.116706	0.155721	0.453581	DeCODE	P22303	Chen et al.	myo-inositol	HMDB0000211	ENSG00000087085	ACHE	FALSE
19540	MR-IVW LD	15553_22_ACHE_ACES	15553_22_ACHE_ACES	GCST90200403	citrulline	2	0.241596	0.156075	0.121635	DeCODE	P22303	Chen et al.	citrulline	HMDB0000904	ENSG00000087085	ACHE	FALSE
19541	MR-IVW LD	15553_22_ACHE_ACES	15553_22_ACHE_ACES	GCST90200404	ornithine	2	0.0102492	0.155156	0.947332	DeCODE	P22303	Chen et al.	ornithine	HMDB0000214	ENSG00000087085	ACHE	FALSE
19542	MR-IVW LD	15553_22_ACHE_ACES	15553_22_ACHE_ACES	GCST90200405	retinol (vitamin a)	2	0.0027068	0.155234	0.986088	DeCODE	P22303	Chen et al.	retinol (vitamin a)	HMDB0000305	ENSG00000087085	ACHE	FALSE
19543	MR-IVW LD	15553_22_ACHE_ACES	15553_22_ACHE_ACES	GCST90200406	1-methylnicotinamide	2	-0.175262	0.155728	0.260404	DeCODE	P22303	Chen et al.	1-methylnicotinamide	HMDB0000699	ENSG00000087085	ACHE	FALSE
19544	MR-IVW LD	15553_22_ACHE_ACES	15553_22_ACHE_ACES	GCST90200407	uridine	2	0.246373	0.155165	0.11233	DeCODE	P22303	Chen et al.	uridine	HMDB0000296	ENSG00000087085	ACHE	FALSE
19545	MR-IVW LD	15553_22_ACHE_ACES	15553_22_ACHE_ACES	GCST90200410	phytanate	2	-0.0665368	0.155459	0.66865	DeCODE	P22303	Chen et al.	phytanate	HMDB0000801	ENSG00000087085	ACHE	FALSE
19546	MR-IVW LD	15553_22_ACHE_ACES	15553_22_ACHE_ACES	GCST90200412	glutamate	2	-0.227588	0.154846	0.141625	DeCODE	P22303	Chen et al.	glutamate	HMDB0000148	ENSG00000087085	ACHE	FALSE
19547	MR-IVW LD	15553_22_ACHE_ACES	15553_22_ACHE_ACES	GCST90200413	2'-deoxyuridine	2	-0.035653	0.158431	0.821949	DeCODE	P22303	Chen et al.	2'-deoxyuridine	HMDB0000012	ENSG00000087085	ACHE	FALSE
19548	MR-IVW LD	15553_22_ACHE_ACES	15553_22_ACHE_ACES	GCST90200415	serine	2	0.198216	0.154994	0.200944	DeCODE	P22303	Chen et al.	serine	HMDB0000187	ENSG00000087085	ACHE	FALSE
19549	MR-IVW LD	15553_22_ACHE_ACES	15553_22_ACHE_ACES	GCST90200417	urea	2	0.068296	0.155317	0.66014	DeCODE	P22303	Chen et al.	urea	HMDB0000294	ENSG00000087085	ACHE	FALSE
19550	MR-IVW LD	15553_22_ACHE_ACES	15553_22_ACHE_ACES	GCST90200418	pyridoxal	2	-0.117467	0.1574	0.455488	DeCODE	P22303	Chen et al.	pyridoxal	HMDB0001545	ENSG00000087085	ACHE	FALSE
19551	MR-IVW LD	15553_22_ACHE_ACES	15553_22_ACHE_ACES	GCST90200419	glutamine	2	0.0920515	0.155176	0.553042	DeCODE	P22303	Chen et al.	glutamine	HMDB0000641	ENSG00000087085	ACHE	FALSE
19552	MR-IVW LD	15553_22_ACHE_ACES	15553_22_ACHE_ACES	GCST90200422	serotonin	2	0.350363	0.162778	0.0313656	DeCODE	P22303	Chen et al.	serotonin	HMDB0000259	ENSG00000087085	ACHE	FALSE
19553	MR-IVW LD	15553_22_ACHE_ACES	15553_22_ACHE_ACES	GCST90200423	spermidine	2	0.209377	0.164442	0.202926	DeCODE	P22303	Chen et al.	spermidine	HMDB0001257	ENSG00000087085	ACHE	FALSE
19554	MR-IVW LD	15553_22_ACHE_ACES	15553_22_ACHE_ACES	GCST90200427	tyrosine	2	-0.0600229	0.155184	0.698915	DeCODE	P22303	Chen et al.	tyrosine	HMDB0000158	ENSG00000087085	ACHE	FALSE
19555	MR-IVW LD	15553_22_ACHE_ACES	15553_22_ACHE_ACES	GCST90200429	cytidine	2	-0.063295	0.161078	0.694358	DeCODE	P22303	Chen et al.	cytidine	HMDB0000089	ENSG00000087085	ACHE	FALSE
19556	MR-IVW LD	15553_22_ACHE_ACES	15553_22_ACHE_ACES	GCST90200430	pyruvate	2	-0.265258	0.155107	0.0872366	DeCODE	P22303	Chen et al.	pyruvate	HMDB0000243	ENSG00000087085	ACHE	FALSE
19557	MR-IVW LD	15553_22_ACHE_ACES	15553_22_ACHE_ACES	GCST90200431	alanine	2	-0.0675025	0.155063	0.663327	DeCODE	P22303	Chen et al.	alanine	HMDB0000161	ENSG00000087085	ACHE	FALSE
19558	MR-IVW LD	15553_22_ACHE_ACES	15553_22_ACHE_ACES	GCST90200432	threonine	2	0.259288	0.155239	0.0948703	DeCODE	P22303	Chen et al.	threonine	HMDB0000167	ENSG00000087085	ACHE	FALSE
19559	MR-IVW LD	15553_22_ACHE_ACES	15553_22_ACHE_ACES	GCST90200437	fructose	2	-0.0574339	0.156279	0.713239	DeCODE	P22303	Chen et al.	fructose	HMDB0000660	ENSG00000087085	ACHE	FALSE
19560	MR-IVW LD	15553_22_ACHE_ACES	15553_22_ACHE_ACES	GCST90200438	alpha-ketobutyrate	2	0.0420425	0.155754	0.787215	DeCODE	P22303	Chen et al.	alpha-ketobutyrate	HMDB0000005	ENSG00000087085	ACHE	FALSE
19561	MR-IVW LD	15553_22_ACHE_ACES	15553_22_ACHE_ACES	GCST90200439	cysteine	2	0.0461502	0.155525	0.766667	DeCODE	P22303	Chen et al.	cysteine	HMDB0000574	ENSG00000087085	ACHE	FALSE
19562	MR-IVW LD	15553_22_ACHE_ACES	15553_22_ACHE_ACES	GCST90200440	glucose	2	-0.342067	0.156386	0.0287192	DeCODE	P22303	Chen et al.	glucose	HMDB0000122	ENSG00000087085	ACHE	FALSE
19563	MR-IVW LD	15553_22_ACHE_ACES	15553_22_ACHE_ACES	GCST90200441	tryptophan	2	-0.00496086	0.155347	0.974525	DeCODE	P22303	Chen et al.	tryptophan	HMDB0000929	ENSG00000087085	ACHE	FALSE
19564	MR-IVW LD	15553_22_ACHE_ACES	15553_22_ACHE_ACES	GCST90200442	valine	2	-0.138284	0.155229	0.373013	DeCODE	P22303	Chen et al.	valine	HMDB0000883	ENSG00000087085	ACHE	FALSE
19565	MR-IVW LD	15553_22_ACHE_ACES	15553_22_ACHE_ACES	GCST90200444	dihydroorotate	2	-0.178912	0.155719	0.250581	DeCODE	P22303	Chen et al.	dihydroorotate	HMDB03349	ENSG00000087085	ACHE	FALSE
19566	MR-IVW LD	15553_22_ACHE_ACES	15553_22_ACHE_ACES	GCST90200447	maltose	2	-0.0516198	0.176892	0.770428	DeCODE	P22303	Chen et al.	maltose	HMDB0000163	ENSG00000087085	ACHE	FALSE
19567	MR-IVW LD	15553_22_ACHE_ACES	15553_22_ACHE_ACES	GCST90200452	asparagine	2	-0.0657979	0.155252	0.671702	DeCODE	P22303	Chen et al.	asparagine	HMDB0000168	ENSG00000087085	ACHE	FALSE
19568	MR-IVW LD	15553_22_ACHE_ACES	15553_22_ACHE_ACES	GCST90200455	alpha-ketoglutarate	2	0.154819	0.155558	0.319616	DeCODE	P22303	Chen et al.	alpha-ketoglutarate	HMDB0000208	ENSG00000087085	ACHE	FALSE
19569	MR-IVW LD	15553_22_ACHE_ACES	15553_22_ACHE_ACES	GCST90200680	5-acetylamino-6-formylamino-3-methyluracil	2	-0.0412028	0.161715	0.798888	DeCODE	P22303	Chen et al.	5-acetylamino-6-formylamino-3-methyluracil	HMDB0011105	ENSG00000087085	ACHE	FALSE
19570	MR-IVW LD	15553_22_ACHE_ACES	15553_22_ACHE_ACES	GCST90200684	n-acetyl-aspartyl-glutamate (naag)	2	-0.0781807	0.160598	0.626394	DeCODE	P22303	Chen et al.	n-acetyl-aspartyl-glutamate (naag)	HMDB0001067	ENSG00000087085	ACHE	FALSE
19571	MR-IVW LD	15553_22_ACHE_ACES	15553_22_ACHE_ACES	GCST90200687	bilirubin (e,z or z,e)*	2	-0.203362	0.155308	0.190394	DeCODE	P22303	Chen et al.	bilirubin (e,z or z,e)*	HMDB0000488	ENSG00000087085	ACHE	FALSE
19572	MR-IVW LD	15553_22_ACHE_ACES	15553_22_ACHE_ACES	GCST90200691	n-delta-acetylornithine	2	0.0266018	0.155116	0.863833	DeCODE	P22303	Chen et al.	n-delta-acetylornithine	HMDB0003357	ENSG00000087085	ACHE	FALSE
19573	MR-IVW LD	15553_22_ACHE_ACES	15553_22_ACHE_ACES	GCST90200704	bilirubin (z,z)	2	-0.0694889	0.155101	0.654137	DeCODE	P22303	Chen et al.	bilirubin (z,z)	HMDB0000054	ENSG00000087085	ACHE	FALSE
19574	MR-IVW LD	15553_22_ACHE_ACES	15553_22_ACHE_ACES	GCST90200706	biliverdin	2	0.0974615	0.155091	0.529731	DeCODE	P22303	Chen et al.	biliverdin	HMDB0001008	ENSG00000087085	ACHE	FALSE
19575	MR-IVW LD	15553_22_ACHE_ACES	15553_22_ACHE_ACES	GCST90200707	glycine	2	0.226029	0.155083	0.144987	DeCODE	P22303	Chen et al.	glycine	HMDB0000123	ENSG00000087085	ACHE	FALSE
19576	MR-IVW LD	15553_22_ACHE_ACES	15553_22_ACHE_ACES	M00053	glutamine	2	-0.0748177	0.165793	0.651795	DeCODE	P22303	Shin et al.	glutamine	HMDB0000641	ENSG00000087085	ACHE	FALSE
19577	MR-IVW LD	15553_22_ACHE_ACES	15553_22_ACHE_ACES	M00054	tryptophan	2	-0.156774	0.165967	0.344858	DeCODE	P22303	Shin et al.	tryptophan	HMDB0000929	ENSG00000087085	ACHE	FALSE
19578	MR-IVW LD	15553_22_ACHE_ACES	15553_22_ACHE_ACES	M00059	histidine	2	0.108642	0.165998	0.512805	DeCODE	P22303	Shin et al.	histidine	HMDB0000177	ENSG00000087085	ACHE	FALSE
19579	MR-IVW LD	15553_22_ACHE_ACES	15553_22_ACHE_ACES	M00063	cholesterol	2	0.0979497	0.165885	0.554878	DeCODE	P22303	Shin et al.	cholesterol	HMDB0000067	ENSG00000087085	ACHE	FALSE
19580	MR-IVW LD	15553_22_ACHE_ACES	15553_22_ACHE_ACES	M00064	phenylalanine	2	-0.0818793	0.166003	0.621843	DeCODE	P22303	Shin et al.	phenylalanine	HMDB0000159	ENSG00000087085	ACHE	FALSE
19581	MR-IVW LD	15553_22_ACHE_ACES	15553_22_ACHE_ACES	M00555	adenosine	2	-0.205781	0.166068	0.215296	DeCODE	P22303	Shin et al.	adenosine	HMDB0000050	ENSG00000087085	ACHE	FALSE
19582	MR-IVW LD	15553_22_ACHE_ACES	15553_22_ACHE_ACES	M00577	fructose	2	-0.0572196	0.166238	0.730693	DeCODE	P22303	Shin et al.	fructose	HMDB0000660	ENSG00000087085	ACHE	FALSE
19583	MR-IVW LD	15553_22_ACHE_ACES	15553_22_ACHE_ACES	M00599	pyruvate	2	-0.120207	0.167325	0.472509	DeCODE	P22303	Shin et al.	pyruvate	HMDB0000243	ENSG00000087085	ACHE	FALSE
19584	MR-IVW LD	15553_22_ACHE_ACES	15553_22_ACHE_ACES	M00606	uridine	2	-0.0264866	0.166004	0.873233	DeCODE	P22303	Shin et al.	uridine	HMDB0000296	ENSG00000087085	ACHE	FALSE
19585	MR-IVW LD	15553_22_ACHE_ACES	15553_22_ACHE_ACES	M01105	linoleate (18:2n6)	2	0.120992	0.16624	0.466726	DeCODE	P22303	Shin et al.	linoleate (18:2n6)	HMDB0006270,HMDB0000673	ENSG00000087085	ACHE	FALSE
19586	MR-IVW LD	15553_22_ACHE_ACES	15553_22_ACHE_ACES	M01110	arachidonate (20:4n6)	2	0.0497536	0.165857	0.764193	DeCODE	P22303	Shin et al.	arachidonate (20:4n6)	HMDB0001043	ENSG00000087085	ACHE	FALSE
19587	MR-IVW LD	15553_22_ACHE_ACES	15553_22_ACHE_ACES	M01123	inosine	2	0.0449338	0.277128	0.871195	DeCODE	P22303	Shin et al.	inosine	HMDB0000195	ENSG00000087085	ACHE	FALSE
19588	MR-IVW LD	15553_22_ACHE_ACES	15553_22_ACHE_ACES	M01284	threonine	2	0.153043	0.188776	0.417531	DeCODE	P22303	Shin et al.	threonine	HMDB0000167	ENSG00000087085	ACHE	FALSE
19589	MR-IVW LD	15553_22_ACHE_ACES	15553_22_ACHE_ACES	M01299	tyrosine	2	-0.189405	0.165945	0.253715	DeCODE	P22303	Shin et al.	tyrosine	HMDB0000158	ENSG00000087085	ACHE	FALSE
19590	MR-IVW LD	15553_22_ACHE_ACES	15553_22_ACHE_ACES	M01302	methionine	2	-0.102577	0.166071	0.536796	DeCODE	P22303	Shin et al.	methionine	HMDB0000696	ENSG00000087085	ACHE	FALSE
19591	MR-IVW LD	15553_22_ACHE_ACES	15553_22_ACHE_ACES	M01336	palmitate (16:0)	2	-0.0397684	0.166025	0.810693	DeCODE	P22303	Shin et al.	palmitate (16:0)	HMDB0000220	ENSG00000087085	ACHE	FALSE
19592	MR-IVW LD	15553_22_ACHE_ACES	15553_22_ACHE_ACES	M01358	stearate (18:0)	2	-0.2322	0.2193	0.28968	DeCODE	P22303	Shin et al.	stearate (18:0)	HMDB0000827	ENSG00000087085	ACHE	FALSE
19593	MR-IVW LD	15553_22_ACHE_ACES	15553_22_ACHE_ACES	M01493	ornithine	2	0.0681242	0.166544	0.682505	DeCODE	P22303	Shin et al.	ornithine	HMDB0000214	ENSG00000087085	ACHE	FALSE
19594	MR-IVW LD	15553_22_ACHE_ACES	15553_22_ACHE_ACES	M01508	pantothenate	2	-0.128349	0.168243	0.445535	DeCODE	P22303	Shin et al.	pantothenate	HMDB0000210	ENSG00000087085	ACHE	FALSE
19595	MR-IVW LD	15553_22_ACHE_ACES	15553_22_ACHE_ACES	M01564	citrate	2	-0.148611	0.165885	0.370324	DeCODE	P22303	Shin et al.	citrate	HMDB0000094	ENSG00000087085	ACHE	FALSE
19596	MR-IVW LD	15553_22_ACHE_ACES	15553_22_ACHE_ACES	M01638	arginine	2	0.0270118	0.1689	0.872938	DeCODE	P22303	Shin et al.	arginine	HMDB0000517	ENSG00000087085	ACHE	FALSE
19597	MR-IVW LD	15553_22_ACHE_ACES	15553_22_ACHE_ACES	M01640	ascorbate (vitamin c)	2	-0.282141	0.313283	0.367804	DeCODE	P22303	Shin et al.	ascorbate (vitamin c)	HMDB0000044	ENSG00000087085	ACHE	FALSE
19598	MR-IVW LD	15553_22_ACHE_ACES	15553_22_ACHE_ACES	M01649	valine	2	0.0561222	0.16595	0.735222	DeCODE	P22303	Shin et al.	valine	HMDB0000883	ENSG00000087085	ACHE	FALSE
19599	MR-IVW LD	15553_22_ACHE_ACES	15553_22_ACHE_ACES	M01670	urea	2	-0.0729559	0.166077	0.660451	DeCODE	P22303	Shin et al.	urea	HMDB0000294	ENSG00000087085	ACHE	FALSE
19600	MR-IVW LD	15553_22_ACHE_ACES	15553_22_ACHE_ACES	M01712	cortisol	2	-0.279172	0.166086	0.092785	DeCODE	P22303	Shin et al.	cortisol	HMDB0000063	ENSG00000087085	ACHE	FALSE
19601	MR-IVW LD	15553_22_ACHE_ACES	15553_22_ACHE_ACES	M01827	riboflavin (vitamin b2)	2	0.462399	0.360515	0.19963	DeCODE	P22303	Shin et al.	riboflavin (vitamin b2)	HMDB0000244	ENSG00000087085	ACHE	FALSE
19602	MR-IVW LD	15553_22_ACHE_ACES	15553_22_ACHE_ACES	M02132	citrulline	2	-0.0560794	0.166328	0.735996	DeCODE	P22303	Shin et al.	citrulline	HMDB0000904	ENSG00000087085	ACHE	FALSE
19603	MR-IVW LD	15553_22_ACHE_ACES	15553_22_ACHE_ACES	M02137	biliverdin	2	-0.118829	0.180043	0.509252	DeCODE	P22303	Shin et al.	biliverdin	HMDB0001008	ENSG00000087085	ACHE	FALSE
19604	MR-IVW LD	15553_22_ACHE_ACES	15553_22_ACHE_ACES	M02342	serotonin (5ht)	2	-0.166276	0.187071	0.374091	DeCODE	P22303	Shin et al.	serotonin (5ht)	HMDB0000259	ENSG00000087085	ACHE	FALSE
19605	MR-IVW LD	15553_22_ACHE_ACES	15553_22_ACHE_ACES	M03147	xanthine	2	-0.00995507	0.176371	0.954988	DeCODE	P22303	Shin et al.	xanthine	HMDB0000292	ENSG00000087085	ACHE	FALSE
19606	MR-IVW LD	15553_22_ACHE_ACES	15553_22_ACHE_ACES	M11438	phosphate	2	0.0323615	0.166158	0.845578	DeCODE	P22303	Shin et al.	phosphate	HMDB0001429	ENSG00000087085	ACHE	FALSE
19607	MR-IVW LD	15553_22_ACHE_ACES	15553_22_ACHE_ACES	M15122	glycerol	2	0.0200813	0.166034	0.903733	DeCODE	P22303	Shin et al.	glycerol	HMDB0000131	ENSG00000087085	ACHE	FALSE
19608	MR-IVW LD	15553_22_ACHE_ACES	15553_22_ACHE_ACES	M15488	acetylphosphate	2	-0.205781	0.166068	0.215296	DeCODE	P22303	Shin et al.	acetylphosphate	HMDB0001494	ENSG00000087085	ACHE	FALSE
19609	MR-IVW LD	15553_22_ACHE_ACES	15553_22_ACHE_ACES	M15506	choline	2	-0.167633	0.166501	0.314033	DeCODE	P22303	Shin et al.	choline	HMDB0000097	ENSG00000087085	ACHE	TRUE
19610	MR-IVW LD	15553_22_ACHE_ACES	15553_22_ACHE_ACES	M15630	n-acetylornithine	2	-0.0970471	0.168405	0.564432	DeCODE	P22303	Shin et al.	n-acetylornithine	HMDB0003357	ENSG00000087085	ACHE	FALSE
19611	MR-IVW LD	15553_22_ACHE_ACES	15553_22_ACHE_ACES	M15677	3-methylhistidine	2	0.0795182	0.191918	0.67863	DeCODE	P22303	Shin et al.	3-methylhistidine	HMDB0000479	ENSG00000087085	ACHE	FALSE
19612	MR-IVW LD	15553_22_ACHE_ACES	15553_22_ACHE_ACES	M15990	glycerophosphorylcholine (gpc)	2	-0.114278	0.172862	0.508553	DeCODE	P22303	Shin et al.	glycerophosphorylcholine (gpc)	HMDB0000086	ENSG00000087085	ACHE	FALSE
19613	MR-IVW LD	15553_22_ACHE_ACES	15553_22_ACHE_ACES	M15996	aspartate	2	-0.157627	0.166837	0.344762	DeCODE	P22303	Shin et al.	aspartate	HMDB0000191	ENSG00000087085	ACHE	FALSE
19614	MR-IVW LD	15553_22_ACHE_ACES	15553_22_ACHE_ACES	M18254	paraxanthine	2	-0.22541	0.169291	0.183027	DeCODE	P22303	Shin et al.	paraxanthine	HMDB0001860	ENSG00000087085	ACHE	FALSE
19615	MR-IVW LD	15553_22_ACHE_ACES	15553_22_ACHE_ACES	M18467	eicosapentaenoate (epa; 20:5n3)	2	0.0645451	0.165852	0.697148	DeCODE	P22303	Shin et al.	eicosapentaenoate (epa; 20:5n3)	HMDB0001999	ENSG00000087085	ACHE	FALSE
19616	MR-IVW LD	15553_22_ACHE_ACES	15553_22_ACHE_ACES	M18474	estrone 3-sulfate	2	0.443303	0.469998	0.345578	DeCODE	P22303	Shin et al.	estrone 3-sulfate	HMDB0001425	ENSG00000087085	ACHE	FALSE
19617	MR-IVW LD	15553_22_ACHE_ACES	15553_22_ACHE_ACES	M18494	taurochenodeoxycholate	2	0.0260547	0.194164	0.893253	DeCODE	P22303	Shin et al.	taurochenodeoxycholate	HMDB0000951	ENSG00000087085	ACHE	FALSE
19618	MR-IVW LD	15553_22_ACHE_ACES	15553_22_ACHE_ACES	M19323	docosahexaenoate (dha; 22:6n3)	2	-0.0201531	0.165822	0.903268	DeCODE	P22303	Shin et al.	docosahexaenoate (dha; 22:6n3)	HMDB0002183	ENSG00000087085	ACHE	FALSE
19619	MR-IVW LD	15553_22_ACHE_ACES	15553_22_ACHE_ACES	M19934	myo-inositol	2	-0.50462	0.16596	0.00236092	DeCODE	P22303	Shin et al.	myo-inositol	HMDB0000211	ENSG00000087085	ACHE	FALSE
19620	MR-IVW LD	15553_22_ACHE_ACES	15553_22_ACHE_ACES	M20489	glucose	2	-0.183447	0.166332	0.270074	DeCODE	P22303	Shin et al.	glucose	HMDB0000122	ENSG00000087085	ACHE	FALSE
19621	MR-IVW LD	15553_22_ACHE_ACES	15553_22_ACHE_ACES	M21044	2-hydroxybutyrate (ahb)	2	0.0428561	0.165864	0.796113	DeCODE	P22303	Shin et al.	2-hydroxybutyrate (ahb)	HMDB0000008	ENSG00000087085	ACHE	FALSE
19622	MR-IVW LD	15553_22_ACHE_ACES	15553_22_ACHE_ACES	M22189	palmitoylcarnitine (c16)	2	-0.203189	0.167065	0.223899	DeCODE	P22303	Shin et al.	palmitoylcarnitine (c16)	HMDB0000222	ENSG00000087085	ACHE	FALSE
19623	MR-IVW LD	15553_22_ACHE_ACES	15553_22_ACHE_ACES	M22842	cholate	2	0.134823	0.190247	0.478528	DeCODE	P22303	Shin et al.	cholate	HMDB0000619	ENSG00000087085	ACHE	FALSE
19624	MR-IVW LD	15553_22_ACHE_ACES	15553_22_ACHE_ACES	M27716	bilirubin (z,z)	2	-0.19027	0.178042	0.285213	DeCODE	P22303	Shin et al.	bilirubin (z,z)	HMDB0000054	ENSG00000087085	ACHE	FALSE
19625	MR-IVW LD	15553_22_ACHE_ACES	15553_22_ACHE_ACES	M27718	creatine	2	0.249199	0.165783	0.132795	DeCODE	P22303	Shin et al.	creatine	HMDB0000064	ENSG00000087085	ACHE	FALSE
19626	MR-IVW LD	15553_22_ACHE_ACES	15553_22_ACHE_ACES	M31453	cysteine	2	0.128478	0.167114	0.44201	DeCODE	P22303	Shin et al.	cysteine	HMDB0000574	ENSG00000087085	ACHE	FALSE
19627	MR-IVW LD	15553_22_ACHE_ACES	15553_22_ACHE_ACES	M31454	cystine	2	0.256656	0.319737	0.422143	DeCODE	P22303	Shin et al.	cystine	HMDB0000192	ENSG00000087085	ACHE	FALSE
19628	MR-IVW LD	15553_22_ACHE_ACES	15553_22_ACHE_ACES	M32198	acetylcarnitine (c2)	2	-0.124642	0.165981	0.452688	DeCODE	P22303	Shin et al.	acetylcarnitine (c2)	HMDB0000201	ENSG00000087085	ACHE	FALSE
19629	MR-IVW LD	15553_22_ACHE_ACES	15553_22_ACHE_ACES	M32315	serine	2	0.0929582	0.166058	0.575621	DeCODE	P22303	Shin et al.	serine	HMDB0000187	ENSG00000087085	ACHE	FALSE
19630	MR-IVW LD	15553_22_ACHE_ACES	15553_22_ACHE_ACES	M32319	trans-4-hydroxyproline	2	-0.0611981	0.165976	0.71234	DeCODE	P22303	Shin et al.	trans-4-hydroxyproline	HMDB0000725	ENSG00000087085	ACHE	FALSE
19631	MR-IVW LD	15553_22_ACHE_ACES	15553_22_ACHE_ACES	M32322	glutamate	2	-0.0940921	0.165963	0.570752	DeCODE	P22303	Shin et al.	glutamate	HMDB0000148	ENSG00000087085	ACHE	FALSE
19632	MR-IVW LD	15553_22_ACHE_ACES	15553_22_ACHE_ACES	M32338	glycine	2	0.183468	0.165982	0.269011	DeCODE	P22303	Shin et al.	glycine	HMDB0000123	ENSG00000087085	ACHE	FALSE
19633	MR-IVW LD	15553_22_ACHE_ACES	15553_22_ACHE_ACES	M32339	alanine	2	-0.0284992	0.166113	0.86378	DeCODE	P22303	Shin et al.	alanine	HMDB0000161	ENSG00000087085	ACHE	FALSE
19634	MR-IVW LD	15553_22_ACHE_ACES	15553_22_ACHE_ACES	M32425	dehydroepiandrosterone sulfate (dhea-s)	2	0.0365045	0.166094	0.826041	DeCODE	P22303	Shin et al.	dehydroepiandrosterone sulfate (dhea-s)	HMDB0001032	ENSG00000087085	ACHE	FALSE
19635	MR-IVW LD	15553_22_ACHE_ACES	15553_22_ACHE_ACES	M32458	oleamide	2	-0.219266	0.171671	0.201517	DeCODE	P22303	Shin et al.	oleamide	HMDB0002117	ENSG00000087085	ACHE	FALSE
19636	MR-IVW LD	15553_22_ACHE_ACES	15553_22_ACHE_ACES	M32593	heme	2	0.731203	0.184359	7.30293e-05	DeCODE	P22303	Shin et al.	heme	HMDB0003178	ENSG00000087085	ACHE	FALSE
19637	MR-IVW LD	15553_22_ACHE_ACES	15553_22_ACHE_ACES	M33453	alpha-ketoglutarate	2	-0.23139	0.188263	0.219043	DeCODE	P22303	Shin et al.	alpha-ketoglutarate	HMDB0000208	ENSG00000087085	ACHE	FALSE
19638	MR-IVW LD	15553_22_ACHE_ACES	15553_22_ACHE_ACES	M34106	bilirubin (e,z or z,e)*	2	-0.29279	0.202093	0.147397	DeCODE	P22303	Shin et al.	bilirubin (e,z or z,e)*	HMDB0000488	ENSG00000087085	ACHE	FALSE
19639	MR-IVW LD	15553_22_ACHE_ACES	15553_22_ACHE_ACES	M34283	asparagine	2	-0.0987346	0.166411	0.552969	DeCODE	P22303	Shin et al.	asparagine	HMDB0000168	ENSG00000087085	ACHE	FALSE
19640	MR-IVW LD	15553_22_ACHE_ACES	15553_22_ACHE_ACES	bioa_001	alanine	2	0.0131692	0.0484304	0.785683	DeCODE	P22303	Lotta et al.	alanine	HMDB0000161	ENSG00000087085	ACHE	FALSE
19641	MR-IVW LD	15553_22_ACHE_ACES	15553_22_ACHE_ACES	bioa_002	arginine	2	0.115318	0.0812185	0.15565	DeCODE	P22303	Lotta et al.	arginine	HMDB0000517	ENSG00000087085	ACHE	FALSE
19642	MR-IVW LD	15553_22_ACHE_ACES	15553_22_ACHE_ACES	bioa_003	asparagine	2	-0.0686817	0.0809589	0.396241	DeCODE	P22303	Lotta et al.	asparagine	HMDB0000168	ENSG00000087085	ACHE	FALSE
19643	MR-IVW LD	15553_22_ACHE_ACES	15553_22_ACHE_ACES	bioa_004	aspartate	2	-0.12615	0.0811509	0.120064	DeCODE	P22303	Lotta et al.	aspartate	HMDB0000191	ENSG00000087085	ACHE	FALSE
19644	MR-IVW LD	15553_22_ACHE_ACES	15553_22_ACHE_ACES	bioa_005	citrulline	2	-0.00226588	0.0809356	0.977665	DeCODE	P22303	Lotta et al.	citrulline	HMDB0000904	ENSG00000087085	ACHE	FALSE
19645	MR-IVW LD	15553_22_ACHE_ACES	15553_22_ACHE_ACES	bioa_006	glutamine	2	-0.00201862	0.0485969	0.966867	DeCODE	P22303	Lotta et al.	glutamine	HMDB0000641	ENSG00000087085	ACHE	FALSE
19646	MR-IVW LD	15553_22_ACHE_ACES	15553_22_ACHE_ACES	bioa_007	glutamate	2	-0.131651	0.0808809	0.103586	DeCODE	P22303	Lotta et al.	glutamate	HMDB0000148	ENSG00000087085	ACHE	FALSE
19647	MR-IVW LD	15553_22_ACHE_ACES	15553_22_ACHE_ACES	bioa_008	glycine	2	0.000202699	0.050333	0.996787	DeCODE	P22303	Lotta et al.	glycine	HMDB0000123	ENSG00000087085	ACHE	FALSE
19648	MR-IVW LD	15553_22_ACHE_ACES	15553_22_ACHE_ACES	bioa_009	histidine	2	0.104178	0.050081	0.0375081	DeCODE	P22303	Lotta et al.	histidine	HMDB0000177	ENSG00000087085	ACHE	FALSE
19649	MR-IVW LD	15553_22_ACHE_ACES	15553_22_ACHE_ACES	bioa_013	methionine	2	-0.00197241	0.0809005	0.980549	DeCODE	P22303	Lotta et al.	methionine	HMDB0000696	ENSG00000087085	ACHE	FALSE
19650	MR-IVW LD	15553_22_ACHE_ACES	15553_22_ACHE_ACES	bioa_014	ornithine	2	-0.0272016	0.0809612	0.736883	DeCODE	P22303	Lotta et al.	ornithine	HMDB0000214	ENSG00000087085	ACHE	FALSE
19651	MR-IVW LD	15553_22_ACHE_ACES	15553_22_ACHE_ACES	bioa_015	phenylethylamine	2	-0.183504	0.152273	0.228167	DeCODE	P22303	Lotta et al.	phenylethylamine	HMDB0012275	ENSG00000087085	ACHE	FALSE
19652	MR-IVW LD	15553_22_ACHE_ACES	15553_22_ACHE_ACES	bioa_016	phenylalanine	2	0.054351	0.0490344	0.267678	DeCODE	P22303	Lotta et al.	phenylalanine	HMDB0000159	ENSG00000087085	ACHE	FALSE
19653	MR-IVW LD	15553_22_ACHE_ACES	15553_22_ACHE_ACES	bioa_018	serine	2	0.12279	0.0809142	0.129131	DeCODE	P22303	Lotta et al.	serine	HMDB0000187	ENSG00000087085	ACHE	FALSE
19654	MR-IVW LD	15553_22_ACHE_ACES	15553_22_ACHE_ACES	bioa_019	threonine	2	0.137148	0.0832008	0.0992704	DeCODE	P22303	Lotta et al.	threonine	HMDB0000167	ENSG00000087085	ACHE	FALSE
19655	MR-IVW LD	15553_22_ACHE_ACES	15553_22_ACHE_ACES	bioa_020	tryptophan	2	-0.119433	0.0808893	0.13981	DeCODE	P22303	Lotta et al.	tryptophan	HMDB0000929	ENSG00000087085	ACHE	FALSE
19656	MR-IVW LD	15553_22_ACHE_ACES	15553_22_ACHE_ACES	bioa_021	tyrosine	2	-0.0271297	0.0484036	0.575146	DeCODE	P22303	Lotta et al.	tyrosine	HMDB0000158	ENSG00000087085	ACHE	FALSE
19657	MR-IVW LD	15553_22_ACHE_ACES	15553_22_ACHE_ACES	bioa_022	valine	2	-0.0133259	0.048647	0.784138	DeCODE	P22303	Lotta et al.	valine	HMDB0000883	ENSG00000087085	ACHE	FALSE
19658	MR-IVW LD	15553_22_ACHE_ACES	15553_22_ACHE_ACES	bioa_023	n-acetylornithine	2	-0.024013	0.0812616	0.76761	DeCODE	P22303	Lotta et al.	n-acetylornithine	HMDB0003357	ENSG00000087085	ACHE	FALSE
19659	MR-IVW LD	15553_22_ACHE_ACES	15553_22_ACHE_ACES	bioa_030	trans-hydroxyproline	2	-0.0845547	0.0809926	0.296494	DeCODE	P22303	Lotta et al.	trans-hydroxyproline	HMDB0000725	ENSG00000087085	ACHE	FALSE
19660	MR-IVW LD	15553_22_ACHE_ACES	15553_22_ACHE_ACES	bioa_031	sarcosine	2	0.0620581	0.0931317	0.505189	DeCODE	P22303	Lotta et al.	sarcosine	HMDB0000271	ENSG00000087085	ACHE	FALSE
19661	MR-IVW LD	15553_22_ACHE_ACES	15553_22_ACHE_ACES	bioa_032	serotonin	2	-0.239559	0.103553	0.0207011	DeCODE	P22303	Lotta et al.	serotonin	HMDB0000259	ENSG00000087085	ACHE	FALSE
19662	MR-IVW LD	15553_22_ACHE_ACES	15553_22_ACHE_ACES	bioa_033	spermidine	2	-0.0515801	0.10909	0.63634	DeCODE	P22303	Lotta et al.	spermidine	HMDB0001257	ENSG00000087085	ACHE	FALSE
19663	MR-IVW LD	15553_22_ACHE_ACES	15553_22_ACHE_ACES	bior_002	acetylcarnitine (c2)	2	-0.0454262	0.0808429	0.57418	DeCODE	P22303	Lotta et al.	acetylcarnitine (c2)	HMDB0000201	ENSG00000087085	ACHE	FALSE
19664	MR-IVW LD	15553_22_ACHE_ACES	15553_22_ACHE_ACES	bior_031	hexadecanoylcarnitine	2	-0.0133954	0.0809675	0.868596	DeCODE	P22303	Lotta et al.	hexadecanoylcarnitine	HMDB0000222	ENSG00000087085	ACHE	FALSE
19665	MR-IVW LD	15553_22_ACHE_ACES	15553_22_ACHE_ACES	met-d-Acetate	acetate	2	0.00272768	0.0415622	0.947673	DeCODE	P22303	Borges et al.	acetate	HMDB0000042	ENSG00000087085	ACHE	TRUE
19666	MR-IVW LD	15553_22_ACHE_ACES	15553_22_ACHE_ACES	met-d-Acetoacetate	acetoacetate	2	0.00445721	0.0415566	0.914586	DeCODE	P22303	Borges et al.	acetoacetate	HMDB0000060	ENSG00000087085	ACHE	FALSE
19667	MR-IVW LD	15553_22_ACHE_ACES	15553_22_ACHE_ACES	met-d-Ala	alanine	2	0.0227201	0.0415571	0.584571	DeCODE	P22303	Borges et al.	alanine	HMDB0000161	ENSG00000087085	ACHE	FALSE
19668	MR-IVW LD	15553_22_ACHE_ACES	15553_22_ACHE_ACES	met-d-Citrate	citrate	2	-0.0884747	0.0415585	0.033261	DeCODE	P22303	Borges et al.	citrate	HMDB0000094	ENSG00000087085	ACHE	FALSE
19669	MR-IVW LD	15553_22_ACHE_ACES	15553_22_ACHE_ACES	met-d-Gln	glutamine	2	0.0246414	0.0416157	0.553773	DeCODE	P22303	Borges et al.	glutamine	HMDB0000641	ENSG00000087085	ACHE	FALSE
19670	MR-IVW LD	15553_22_ACHE_ACES	15553_22_ACHE_ACES	met-d-Glucose	glucose	2	0.0322018	0.0415944	0.438821	DeCODE	P22303	Borges et al.	glucose	HMDB0000122	ENSG00000087085	ACHE	FALSE
19671	MR-IVW LD	15553_22_ACHE_ACES	15553_22_ACHE_ACES	met-d-Gly	glycine	2	0.0935433	0.0415751	0.02445	DeCODE	P22303	Borges et al.	glycine	HMDB0000123	ENSG00000087085	ACHE	FALSE
19672	MR-IVW LD	15553_22_ACHE_ACES	15553_22_ACHE_ACES	met-d-His	histidine	2	-0.0444653	0.0415894	0.285002	DeCODE	P22303	Borges et al.	histidine	HMDB0000177	ENSG00000087085	ACHE	FALSE
19673	MR-IVW LD	15553_22_ACHE_ACES	15553_22_ACHE_ACES	met-d-LA	linoleate (18:2n6)	2	0.0426626	0.0415702	0.304761	DeCODE	P22303	Borges et al.	linoleate (18:2n6)	HMDB0006270,HMDB0000673	ENSG00000087085	ACHE	FALSE
19674	MR-IVW LD	15553_22_ACHE_ACES	15553_22_ACHE_ACES	met-d-Phe	phenylalanine	2	0.0550845	0.0415657	0.185092	DeCODE	P22303	Borges et al.	phenylalanine	HMDB0000159	ENSG00000087085	ACHE	FALSE
19675	MR-IVW LD	15553_22_ACHE_ACES	15553_22_ACHE_ACES	met-d-Pyruvate	pyruvate	2	0.019967	0.041616	0.631375	DeCODE	P22303	Borges et al.	pyruvate	HMDB0000243	ENSG00000087085	ACHE	FALSE
19676	MR-IVW LD	15553_22_ACHE_ACES	15553_22_ACHE_ACES	met-d-Tyr	tyrosine	2	0.0433273	0.0415863	0.297475	DeCODE	P22303	Borges et al.	tyrosine	HMDB0000158	ENSG00000087085	ACHE	FALSE
19677	MR-IVW LD	15553_22_ACHE_ACES	15553_22_ACHE_ACES	met-d-Val	valine	2	0.0260525	0.0415613	0.530762	DeCODE	P22303	Borges et al.	valine	HMDB0000883	ENSG00000087085	ACHE	FALSE
19678	MR-IVW LD	15556_49_AMY2B_Alpha_amylase_2B	15556_49_AMY2B_Alpha_amylase_2B	GCST90199627	n-alpha-acetylornithine	11	-0.0773269	0.0875189	0.376942	DeCODE	P19961	Chen et al.	n-alpha-acetylornithine	HMDB0003357	ENSG00000240038	AMY2B	FALSE
19679	MR-IVW LD	15556_49_AMY2B_Alpha_amylase_2B	15556_49_AMY2B_Alpha_amylase_2B	GCST90199628	3-methylhistidine	11	-0.137398	0.0719749	0.0562651	DeCODE	P19961	Chen et al.	3-methylhistidine	HMDB0000479	ENSG00000240038	AMY2B	FALSE
19680	MR-IVW LD	15556_49_AMY2B_Alpha_amylase_2B	15556_49_AMY2B_Alpha_amylase_2B	GCST90199629	glycerophosphorylcholine (gpc)	11	0.124733	0.0723088	0.0845271	DeCODE	P19961	Chen et al.	glycerophosphorylcholine (gpc)	HMDB0000086	ENSG00000240038	AMY2B	FALSE
19681	MR-IVW LD	15556_49_AMY2B_Alpha_amylase_2B	15556_49_AMY2B_Alpha_amylase_2B	GCST90199637	n-acetylglutamate	11	-0.0256283	0.0741906	0.729765	DeCODE	P19961	Chen et al.	n-acetylglutamate	HMDB0001138	ENSG00000240038	AMY2B	FALSE
19682	MR-IVW LD	15556_49_AMY2B_Alpha_amylase_2B	15556_49_AMY2B_Alpha_amylase_2B	GCST90199651	docosahexaenoate (dha; 22:6n3)	11	0.155161	0.0720215	0.0312112	DeCODE	P19961	Chen et al.	docosahexaenoate (dha; 22:6n3)	HMDB0002183	ENSG00000240038	AMY2B	FALSE
19683	MR-IVW LD	15556_49_AMY2B_Alpha_amylase_2B	15556_49_AMY2B_Alpha_amylase_2B	GCST90199652	1-stearoyl-2-oleoyl-gps (18:0/18:1)	11	0.0446466	0.0730158	0.540892	DeCODE	P19961	Chen et al.	1-stearoyl-2-oleoyl-gps (18:0/18:1)	HMDB0010163	ENSG00000240038	AMY2B	FALSE
19684	MR-IVW LD	15556_49_AMY2B_Alpha_amylase_2B	15556_49_AMY2B_Alpha_amylase_2B	GCST90199654	paraxanthine	11	-0.0674479	0.0740076	0.362104	DeCODE	P19961	Chen et al.	paraxanthine	HMDB0001860	ENSG00000240038	AMY2B	FALSE
19685	MR-IVW LD	15556_49_AMY2B_Alpha_amylase_2B	15556_49_AMY2B_Alpha_amylase_2B	GCST90199665	n-acetylaspartate (naa)	11	0.0107639	0.0725986	0.882133	DeCODE	P19961	Chen et al.	n-acetylaspartate (naa)	HMDB0000812	ENSG00000240038	AMY2B	FALSE
19686	MR-IVW LD	15556_49_AMY2B_Alpha_amylase_2B	15556_49_AMY2B_Alpha_amylase_2B	GCST90199666	palmitoylcarnitine (c16)	11	0.115262	0.0721101	0.109949	DeCODE	P19961	Chen et al.	palmitoylcarnitine (c16)	HMDB0000222	ENSG00000240038	AMY2B	FALSE
19687	MR-IVW LD	15556_49_AMY2B_Alpha_amylase_2B	15556_49_AMY2B_Alpha_amylase_2B	GCST90199669	acetylcarnitine (c2)	11	0.177442	0.0720823	0.0138298	DeCODE	P19961	Chen et al.	acetylcarnitine (c2)	HMDB0000201	ENSG00000240038	AMY2B	FALSE
19688	MR-IVW LD	15556_49_AMY2B_Alpha_amylase_2B	15556_49_AMY2B_Alpha_amylase_2B	GCST90199673	dehydroepiandrosterone sulfate (dhea-s)	11	0.0208493	0.0722456	0.772895	DeCODE	P19961	Chen et al.	dehydroepiandrosterone sulfate (dhea-s)	HMDB0001032	ENSG00000240038	AMY2B	FALSE
19689	MR-IVW LD	15556_49_AMY2B_Alpha_amylase_2B	15556_49_AMY2B_Alpha_amylase_2B	GCST90199691	1-methylhistidine	11	0.0332376	0.0722511	0.645495	DeCODE	P19961	Chen et al.	1-methylhistidine	HMDB0000001	ENSG00000240038	AMY2B	FALSE
19690	MR-IVW LD	15556_49_AMY2B_Alpha_amylase_2B	15556_49_AMY2B_Alpha_amylase_2B	GCST90199845	sphinganine-1-phosphate	11	0.0804346	0.0726957	0.268529	DeCODE	P19961	Chen et al.	sphinganine-1-phosphate	HMDB0001383	ENSG00000240038	AMY2B	FALSE
19691	MR-IVW LD	15556_49_AMY2B_Alpha_amylase_2B	15556_49_AMY2B_Alpha_amylase_2B	GCST90199896	sulfate*	11	-0.00225614	0.0722368	0.975084	DeCODE	P19961	Chen et al.	sulfate*	HMDB01448	ENSG00000240038	AMY2B	FALSE
19692	MR-IVW LD	15556_49_AMY2B_Alpha_amylase_2B	15556_49_AMY2B_Alpha_amylase_2B	GCST90199972	sphingomyelin (d18:1/24:1, d18:2/24:0)*	11	-0.0272124	0.0720593	0.705699	DeCODE	P19961	Chen et al.	sphingomyelin (d18:1/24:1, d18:2/24:0)*	HMDB0012107	ENSG00000240038	AMY2B	FALSE
19693	MR-IVW LD	15556_49_AMY2B_Alpha_amylase_2B	15556_49_AMY2B_Alpha_amylase_2B	GCST90200001	sphingomyelin (d18:1/20:0, d16:1/22:0)*	11	-0.00606482	0.0721036	0.932967	DeCODE	P19961	Chen et al.	sphingomyelin (d18:1/20:0, d16:1/22:0)*	HMDB0012102	ENSG00000240038	AMY2B	FALSE
19694	MR-IVW LD	15556_49_AMY2B_Alpha_amylase_2B	15556_49_AMY2B_Alpha_amylase_2B	GCST90200049	myristoyl dihydrosphingomyelin (d18:0/14:0)*	11	-0.0316662	0.0721271	0.660637	DeCODE	P19961	Chen et al.	myristoyl dihydrosphingomyelin (d18:0/14:0)*	HMDB0012085	ENSG00000240038	AMY2B	FALSE
19695	MR-IVW LD	15556_49_AMY2B_Alpha_amylase_2B	15556_49_AMY2B_Alpha_amylase_2B	GCST90200056	sphingomyelin (d18:0/18:0, d19:0/17:0)*	11	0.0388497	0.0720435	0.589712	DeCODE	P19961	Chen et al.	sphingomyelin (d18:0/18:0, d19:0/17:0)*	HMDB0012087	ENSG00000240038	AMY2B	FALSE
19696	MR-IVW LD	15556_49_AMY2B_Alpha_amylase_2B	15556_49_AMY2B_Alpha_amylase_2B	GCST90200279	pantothenate	11	0.107171	0.0723849	0.13872	DeCODE	P19961	Chen et al.	pantothenate	HMDB0000210	ENSG00000240038	AMY2B	FALSE
19697	MR-IVW LD	15556_49_AMY2B_Alpha_amylase_2B	15556_49_AMY2B_Alpha_amylase_2B	GCST90200281	phosphoethanolamine	11	0.015414	0.0721353	0.830795	DeCODE	P19961	Chen et al.	phosphoethanolamine	HMDB0000224	ENSG00000240038	AMY2B	FALSE
19698	MR-IVW LD	15556_49_AMY2B_Alpha_amylase_2B	15556_49_AMY2B_Alpha_amylase_2B	GCST90200283	3-ureidopropionate	11	-0.0449725	0.0754508	0.551141	DeCODE	P19961	Chen et al.	3-ureidopropionate	HMDB0000026	ENSG00000240038	AMY2B	FALSE
19699	MR-IVW LD	15556_49_AMY2B_Alpha_amylase_2B	15556_49_AMY2B_Alpha_amylase_2B	GCST90200291	sarcosine	11	-0.0740885	0.0722637	0.305245	DeCODE	P19961	Chen et al.	sarcosine	HMDB0000271	ENSG00000240038	AMY2B	FALSE
19700	MR-IVW LD	15556_49_AMY2B_Alpha_amylase_2B	15556_49_AMY2B_Alpha_amylase_2B	GCST90200292	trans-4-hydroxyproline	11	0.0147367	0.0721395	0.838134	DeCODE	P19961	Chen et al.	trans-4-hydroxyproline	HMDB0000725	ENSG00000240038	AMY2B	FALSE
19701	MR-IVW LD	15556_49_AMY2B_Alpha_amylase_2B	15556_49_AMY2B_Alpha_amylase_2B	GCST90200293	thyroxine	11	-0.0538527	0.0720958	0.455087	DeCODE	P19961	Chen et al.	thyroxine	HMDB0000248	ENSG00000240038	AMY2B	FALSE
19702	MR-IVW LD	15556_49_AMY2B_Alpha_amylase_2B	15556_49_AMY2B_Alpha_amylase_2B	GCST90200296	methyl indole-3-acetate	11	-0.0344906	0.0781445	0.658945	DeCODE	P19961	Chen et al.	methyl indole-3-acetate	HMDB0029738	ENSG00000240038	AMY2B	FALSE
19703	MR-IVW LD	15556_49_AMY2B_Alpha_amylase_2B	15556_49_AMY2B_Alpha_amylase_2B	GCST90200304	citrate	11	0.0195163	0.0721051	0.786649	DeCODE	P19961	Chen et al.	citrate	HMDB0000094	ENSG00000240038	AMY2B	FALSE
19704	MR-IVW LD	15556_49_AMY2B_Alpha_amylase_2B	15556_49_AMY2B_Alpha_amylase_2B	GCST90200306	butyrate/isobutyrate (4:0)	11	0.000780721	0.073246	0.991496	DeCODE	P19961	Chen et al.	butyrate/isobutyrate (4:0)	HMDB0000039	ENSG00000240038	AMY2B	FALSE
19705	MR-IVW LD	15556_49_AMY2B_Alpha_amylase_2B	15556_49_AMY2B_Alpha_amylase_2B	GCST90200314	n-acetylneuraminate	11	0.106391	0.0723612	0.141488	DeCODE	P19961	Chen et al.	n-acetylneuraminate	HMDB0000230	ENSG00000240038	AMY2B	FALSE
19706	MR-IVW LD	15556_49_AMY2B_Alpha_amylase_2B	15556_49_AMY2B_Alpha_amylase_2B	GCST90200318	acetoacetate	11	0.151753	0.0789819	0.0546858	DeCODE	P19961	Chen et al.	acetoacetate	HMDB0000060	ENSG00000240038	AMY2B	FALSE
19707	MR-IVW LD	15556_49_AMY2B_Alpha_amylase_2B	15556_49_AMY2B_Alpha_amylase_2B	GCST90200319	cys-gly, oxidized	11	-0.210262	0.0720058	0.00349956	DeCODE	P19961	Chen et al.	cys-gly, oxidized	HMDB0000078	ENSG00000240038	AMY2B	FALSE
19708	MR-IVW LD	15556_49_AMY2B_Alpha_amylase_2B	15556_49_AMY2B_Alpha_amylase_2B	GCST90200321	cholate	11	-0.0589187	0.0737661	0.424451	DeCODE	P19961	Chen et al.	cholate	HMDB0000619	ENSG00000240038	AMY2B	FALSE
19709	MR-IVW LD	15556_49_AMY2B_Alpha_amylase_2B	15556_49_AMY2B_Alpha_amylase_2B	GCST90200323	creatine	11	-0.0226189	0.0719957	0.753392	DeCODE	P19961	Chen et al.	creatine	HMDB0000064	ENSG00000240038	AMY2B	FALSE
19710	MR-IVW LD	15556_49_AMY2B_Alpha_amylase_2B	15556_49_AMY2B_Alpha_amylase_2B	GCST90200325	glycerol	11	0.0879475	0.0719932	0.221856	DeCODE	P19961	Chen et al.	glycerol	HMDB0000131	ENSG00000240038	AMY2B	FALSE
19711	MR-IVW LD	15556_49_AMY2B_Alpha_amylase_2B	15556_49_AMY2B_Alpha_amylase_2B	GCST90200327	choline	11	0.0468014	0.0720864	0.516183	DeCODE	P19961	Chen et al.	choline	HMDB0000097	ENSG00000240038	AMY2B	FALSE
19712	MR-IVW LD	15556_49_AMY2B_Alpha_amylase_2B	15556_49_AMY2B_Alpha_amylase_2B	GCST90200335	stearoyl sphingomyelin (d18:1/18:0)	11	-0.0512533	0.0721048	0.477198	DeCODE	P19961	Chen et al.	stearoyl sphingomyelin (d18:1/18:0)	HMDB0001348	ENSG00000240038	AMY2B	FALSE
19713	MR-IVW LD	15556_49_AMY2B_Alpha_amylase_2B	15556_49_AMY2B_Alpha_amylase_2B	GCST90200336	n-palmitoyl-sphingosine (d18:1/16:0)	11	0.0686937	0.0720727	0.340531	DeCODE	P19961	Chen et al.	n-palmitoyl-sphingosine (d18:1/16:0)	HMDB0004949	ENSG00000240038	AMY2B	FALSE
19714	MR-IVW LD	15556_49_AMY2B_Alpha_amylase_2B	15556_49_AMY2B_Alpha_amylase_2B	GCST90200337	taurochenodeoxycholate	11	-0.0902176	0.0730428	0.216781	DeCODE	P19961	Chen et al.	taurochenodeoxycholate	HMDB0000951	ENSG00000240038	AMY2B	FALSE
19715	MR-IVW LD	15556_49_AMY2B_Alpha_amylase_2B	15556_49_AMY2B_Alpha_amylase_2B	GCST90200341	n-stearoyl-sphingosine (d18:1/18:0)*	11	0.091484	0.0721269	0.204663	DeCODE	P19961	Chen et al.	n-stearoyl-sphingosine (d18:1/18:0)*	HMDB0004950	ENSG00000240038	AMY2B	FALSE
19716	MR-IVW LD	15556_49_AMY2B_Alpha_amylase_2B	15556_49_AMY2B_Alpha_amylase_2B	GCST90200345	s-adenosylhomocysteine (sah)	11	0.0781913	0.083614	0.349713	DeCODE	P19961	Chen et al.	s-adenosylhomocysteine (sah)	HMDB00939	ENSG00000240038	AMY2B	FALSE
19717	MR-IVW LD	15556_49_AMY2B_Alpha_amylase_2B	15556_49_AMY2B_Alpha_amylase_2B	GCST90200348	quinolinate	11	0.122696	0.0723528	0.0899225	DeCODE	P19961	Chen et al.	quinolinate	HMDB0000232	ENSG00000240038	AMY2B	FALSE
19718	MR-IVW LD	15556_49_AMY2B_Alpha_amylase_2B	15556_49_AMY2B_Alpha_amylase_2B	GCST90200349	eicosapentaenoate (epa; 20:5n3)	11	0.210883	0.0721163	0.00345342	DeCODE	P19961	Chen et al.	eicosapentaenoate (epa; 20:5n3)	HMDB0001999	ENSG00000240038	AMY2B	FALSE
19719	MR-IVW LD	15556_49_AMY2B_Alpha_amylase_2B	15556_49_AMY2B_Alpha_amylase_2B	GCST90200351	n-acetylputrescine	11	0.177598	0.0721683	0.0138595	DeCODE	P19961	Chen et al.	n-acetylputrescine	HMDB0002064	ENSG00000240038	AMY2B	FALSE
19720	MR-IVW LD	15556_49_AMY2B_Alpha_amylase_2B	15556_49_AMY2B_Alpha_amylase_2B	GCST90200354	linoleate (18:2n6)	11	0.135161	0.0721047	0.0608601	DeCODE	P19961	Chen et al.	linoleate (18:2n6)	HMDB0006270,HMDB0000673	ENSG00000240038	AMY2B	FALSE
19721	MR-IVW LD	15556_49_AMY2B_Alpha_amylase_2B	15556_49_AMY2B_Alpha_amylase_2B	GCST90200355	adenosine 5'-diphosphate (adp)	11	0.166391	0.0965455	0.0848077	DeCODE	P19961	Chen et al.	adenosine 5'-diphosphate (adp)	HMDB0001341	ENSG00000240038	AMY2B	FALSE
19722	MR-IVW LD	15556_49_AMY2B_Alpha_amylase_2B	15556_49_AMY2B_Alpha_amylase_2B	GCST90200356	adenosine 5'-monophosphate (amp)	11	0.0787176	0.0722644	0.276022	DeCODE	P19961	Chen et al.	adenosine 5'-monophosphate (amp)	HMDB0000045	ENSG00000240038	AMY2B	FALSE
19723	MR-IVW LD	15556_49_AMY2B_Alpha_amylase_2B	15556_49_AMY2B_Alpha_amylase_2B	GCST90200358	arachidonate (20:4n6)	11	0.167595	0.0720491	0.0200121	DeCODE	P19961	Chen et al.	arachidonate (20:4n6)	HMDB0001043	ENSG00000240038	AMY2B	FALSE
19724	MR-IVW LD	15556_49_AMY2B_Alpha_amylase_2B	15556_49_AMY2B_Alpha_amylase_2B	GCST90200359	5-methylthioadenosine (mta)	11	-0.0142081	0.0723223	0.844254	DeCODE	P19961	Chen et al.	5-methylthioadenosine (mta)	HMDB0001173	ENSG00000240038	AMY2B	FALSE
19725	MR-IVW LD	15556_49_AMY2B_Alpha_amylase_2B	15556_49_AMY2B_Alpha_amylase_2B	GCST90200361	beta-alanine	11	-0.106304	0.0727484	0.143946	DeCODE	P19961	Chen et al.	beta-alanine	HMDB0000056	ENSG00000240038	AMY2B	FALSE
19726	MR-IVW LD	15556_49_AMY2B_Alpha_amylase_2B	15556_49_AMY2B_Alpha_amylase_2B	GCST90200362	succinate	11	0.0453373	0.0735269	0.537493	DeCODE	P19961	Chen et al.	succinate	HMDB0000254	ENSG00000240038	AMY2B	FALSE
19727	MR-IVW LD	15556_49_AMY2B_Alpha_amylase_2B	15556_49_AMY2B_Alpha_amylase_2B	GCST90200363	choline phosphate	11	0.0380158	0.0721619	0.598324	DeCODE	P19961	Chen et al.	choline phosphate	HMDB0001565	ENSG00000240038	AMY2B	FALSE
19728	MR-IVW LD	15556_49_AMY2B_Alpha_amylase_2B	15556_49_AMY2B_Alpha_amylase_2B	GCST90200364	cysteinylglycine	11	-0.193758	0.0722771	0.00734547	DeCODE	P19961	Chen et al.	cysteinylglycine	HMDB0000078	ENSG00000240038	AMY2B	FALSE
19729	MR-IVW LD	15556_49_AMY2B_Alpha_amylase_2B	15556_49_AMY2B_Alpha_amylase_2B	GCST90200365	phenylpyruvate	11	-0.019875	0.0721858	0.783062	DeCODE	P19961	Chen et al.	phenylpyruvate	HMDB0000205	ENSG00000240038	AMY2B	FALSE
19730	MR-IVW LD	15556_49_AMY2B_Alpha_amylase_2B	15556_49_AMY2B_Alpha_amylase_2B	GCST90200368	cholesterol	11	0.028998	0.0721092	0.687581	DeCODE	P19961	Chen et al.	cholesterol	HMDB0000067	ENSG00000240038	AMY2B	FALSE
19731	MR-IVW LD	15556_49_AMY2B_Alpha_amylase_2B	15556_49_AMY2B_Alpha_amylase_2B	GCST90200369	2-hydroxyphenylacetate	11	-0.0380393	0.0753475	0.613663	DeCODE	P19961	Chen et al.	2-hydroxyphenylacetate	HMDB0000669	ENSG00000240038	AMY2B	FALSE
19732	MR-IVW LD	15556_49_AMY2B_Alpha_amylase_2B	15556_49_AMY2B_Alpha_amylase_2B	GCST90200370	aspartate	11	-0.0424813	0.0721318	0.555901	DeCODE	P19961	Chen et al.	aspartate	HMDB0000191	ENSG00000240038	AMY2B	FALSE
19733	MR-IVW LD	15556_49_AMY2B_Alpha_amylase_2B	15556_49_AMY2B_Alpha_amylase_2B	GCST90200372	arginine	11	-0.130414	0.0722023	0.0708826	DeCODE	P19961	Chen et al.	arginine	HMDB0000517	ENSG00000240038	AMY2B	FALSE
19734	MR-IVW LD	15556_49_AMY2B_Alpha_amylase_2B	15556_49_AMY2B_Alpha_amylase_2B	GCST90200374	sphinganine	11	-0.0119575	0.0760275	0.875026	DeCODE	P19961	Chen et al.	sphinganine	HMDB0000269	ENSG00000240038	AMY2B	FALSE
19735	MR-IVW LD	15556_49_AMY2B_Alpha_amylase_2B	15556_49_AMY2B_Alpha_amylase_2B	GCST90200376	flavin adenine dinucleotide (fad)	11	0.165503	0.0828427	0.045738	DeCODE	P19961	Chen et al.	flavin adenine dinucleotide (fad)	HMDB0001248	ENSG00000240038	AMY2B	FALSE
19736	MR-IVW LD	15556_49_AMY2B_Alpha_amylase_2B	15556_49_AMY2B_Alpha_amylase_2B	GCST90200377	histidine	11	0.0243621	0.0722659	0.736029	DeCODE	P19961	Chen et al.	histidine	HMDB0000177	ENSG00000240038	AMY2B	FALSE
19737	MR-IVW LD	15556_49_AMY2B_Alpha_amylase_2B	15556_49_AMY2B_Alpha_amylase_2B	GCST90200378	cortisol	11	0.214862	0.0723926	0.00299734	DeCODE	P19961	Chen et al.	cortisol	HMDB0000063	ENSG00000240038	AMY2B	FALSE
19738	MR-IVW LD	15556_49_AMY2B_Alpha_amylase_2B	15556_49_AMY2B_Alpha_amylase_2B	GCST90200379	hypotaurine	11	-0.0388202	0.0723079	0.591355	DeCODE	P19961	Chen et al.	hypotaurine	HMDB0000965	ENSG00000240038	AMY2B	FALSE
19739	MR-IVW LD	15556_49_AMY2B_Alpha_amylase_2B	15556_49_AMY2B_Alpha_amylase_2B	GCST90200382	cystine	11	0.0513018	0.0724641	0.478969	DeCODE	P19961	Chen et al.	cystine	HMDB0000192	ENSG00000240038	AMY2B	FALSE
19740	MR-IVW LD	15556_49_AMY2B_Alpha_amylase_2B	15556_49_AMY2B_Alpha_amylase_2B	GCST90200383	cystathionine	11	-0.0588302	0.0732026	0.421592	DeCODE	P19961	Chen et al.	cystathionine	HMDB0000099	ENSG00000240038	AMY2B	FALSE
19741	MR-IVW LD	15556_49_AMY2B_Alpha_amylase_2B	15556_49_AMY2B_Alpha_amylase_2B	GCST90200384	guanidinoacetate	11	0.0919687	0.0721989	0.202725	DeCODE	P19961	Chen et al.	guanidinoacetate	HMDB0000128	ENSG00000240038	AMY2B	FALSE
19742	MR-IVW LD	15556_49_AMY2B_Alpha_amylase_2B	15556_49_AMY2B_Alpha_amylase_2B	GCST90200385	sphingosine	11	-0.0331558	0.0733478	0.651243	DeCODE	P19961	Chen et al.	sphingosine	HMDB0000252	ENSG00000240038	AMY2B	FALSE
19743	MR-IVW LD	15556_49_AMY2B_Alpha_amylase_2B	15556_49_AMY2B_Alpha_amylase_2B	GCST90200390	stearate (18:0)	11	0.146978	0.0720504	0.0413576	DeCODE	P19961	Chen et al.	stearate (18:0)	HMDB0000827	ENSG00000240038	AMY2B	FALSE
19744	MR-IVW LD	15556_49_AMY2B_Alpha_amylase_2B	15556_49_AMY2B_Alpha_amylase_2B	GCST90200391	methionine	11	-0.0436674	0.0722697	0.545692	DeCODE	P19961	Chen et al.	methionine	HMDB0000696	ENSG00000240038	AMY2B	FALSE
19745	MR-IVW LD	15556_49_AMY2B_Alpha_amylase_2B	15556_49_AMY2B_Alpha_amylase_2B	GCST90200392	orotate	11	0.0520515	0.0726857	0.473919	DeCODE	P19961	Chen et al.	orotate	HMDB0000226	ENSG00000240038	AMY2B	FALSE
19746	MR-IVW LD	15556_49_AMY2B_Alpha_amylase_2B	15556_49_AMY2B_Alpha_amylase_2B	GCST90200393	phosphate	11	-0.0501192	0.0721578	0.48732	DeCODE	P19961	Chen et al.	phosphate	HMDB0001429	ENSG00000240038	AMY2B	FALSE
19747	MR-IVW LD	15556_49_AMY2B_Alpha_amylase_2B	15556_49_AMY2B_Alpha_amylase_2B	GCST90200394	inosine	11	-0.16168	0.0932348	0.0828967	DeCODE	P19961	Chen et al.	inosine	HMDB0000195	ENSG00000240038	AMY2B	FALSE
19748	MR-IVW LD	15556_49_AMY2B_Alpha_amylase_2B	15556_49_AMY2B_Alpha_amylase_2B	GCST90200395	inosine 5'-monophosphate (imp)	11	-0.0167044	0.0961992	0.862145	DeCODE	P19961	Chen et al.	inosine 5'-monophosphate (imp)	HMDB0000175	ENSG00000240038	AMY2B	FALSE
19749	MR-IVW LD	15556_49_AMY2B_Alpha_amylase_2B	15556_49_AMY2B_Alpha_amylase_2B	GCST90200396	phenylalanine	11	-0.106842	0.072244	0.139165	DeCODE	P19961	Chen et al.	phenylalanine	HMDB0000159	ENSG00000240038	AMY2B	FALSE
19750	MR-IVW LD	15556_49_AMY2B_Alpha_amylase_2B	15556_49_AMY2B_Alpha_amylase_2B	GCST90200397	palmitate (16:0)	11	0.131278	0.072064	0.068503	DeCODE	P19961	Chen et al.	palmitate (16:0)	HMDB0000220	ENSG00000240038	AMY2B	FALSE
19751	MR-IVW LD	15556_49_AMY2B_Alpha_amylase_2B	15556_49_AMY2B_Alpha_amylase_2B	GCST90200400	nicotinamide	11	0.0461129	0.0727653	0.526262	DeCODE	P19961	Chen et al.	nicotinamide	HMDB0001406	ENSG00000240038	AMY2B	FALSE
19752	MR-IVW LD	15556_49_AMY2B_Alpha_amylase_2B	15556_49_AMY2B_Alpha_amylase_2B	GCST90200401	myo-inositol	11	0.140896	0.0723926	0.0516221	DeCODE	P19961	Chen et al.	myo-inositol	HMDB0000211	ENSG00000240038	AMY2B	FALSE
19753	MR-IVW LD	15556_49_AMY2B_Alpha_amylase_2B	15556_49_AMY2B_Alpha_amylase_2B	GCST90200403	citrulline	11	0.0516122	0.0725514	0.476844	DeCODE	P19961	Chen et al.	citrulline	HMDB0000904	ENSG00000240038	AMY2B	FALSE
19754	MR-IVW LD	15556_49_AMY2B_Alpha_amylase_2B	15556_49_AMY2B_Alpha_amylase_2B	GCST90200404	ornithine	11	-0.0622791	0.0721258	0.387874	DeCODE	P19961	Chen et al.	ornithine	HMDB0000214	ENSG00000240038	AMY2B	FALSE
19755	MR-IVW LD	15556_49_AMY2B_Alpha_amylase_2B	15556_49_AMY2B_Alpha_amylase_2B	GCST90200405	retinol (vitamin a)	11	0.186795	0.0721552	0.00963127	DeCODE	P19961	Chen et al.	retinol (vitamin a)	HMDB0000305	ENSG00000240038	AMY2B	FALSE
19756	MR-IVW LD	15556_49_AMY2B_Alpha_amylase_2B	15556_49_AMY2B_Alpha_amylase_2B	GCST90200406	1-methylnicotinamide	11	0.0133437	0.0723935	0.853761	DeCODE	P19961	Chen et al.	1-methylnicotinamide	HMDB0000699	ENSG00000240038	AMY2B	FALSE
19757	MR-IVW LD	15556_49_AMY2B_Alpha_amylase_2B	15556_49_AMY2B_Alpha_amylase_2B	GCST90200407	uridine	11	0.109011	0.0721311	0.130715	DeCODE	P19961	Chen et al.	uridine	HMDB0000296	ENSG00000240038	AMY2B	FALSE
19758	MR-IVW LD	15556_49_AMY2B_Alpha_amylase_2B	15556_49_AMY2B_Alpha_amylase_2B	GCST90200410	phytanate	11	0.0715851	0.0722656	0.321889	DeCODE	P19961	Chen et al.	phytanate	HMDB0000801	ENSG00000240038	AMY2B	FALSE
19759	MR-IVW LD	15556_49_AMY2B_Alpha_amylase_2B	15556_49_AMY2B_Alpha_amylase_2B	GCST90200412	glutamate	11	-0.020287	0.071985	0.77808	DeCODE	P19961	Chen et al.	glutamate	HMDB0000148	ENSG00000240038	AMY2B	FALSE
19760	MR-IVW LD	15556_49_AMY2B_Alpha_amylase_2B	15556_49_AMY2B_Alpha_amylase_2B	GCST90200413	2'-deoxyuridine	11	0.0668675	0.073657	0.363971	DeCODE	P19961	Chen et al.	2'-deoxyuridine	HMDB0000012	ENSG00000240038	AMY2B	FALSE
19761	MR-IVW LD	15556_49_AMY2B_Alpha_amylase_2B	15556_49_AMY2B_Alpha_amylase_2B	GCST90200415	serine	11	-0.0641591	0.0720511	0.373216	DeCODE	P19961	Chen et al.	serine	HMDB0000187	ENSG00000240038	AMY2B	FALSE
19762	MR-IVW LD	15556_49_AMY2B_Alpha_amylase_2B	15556_49_AMY2B_Alpha_amylase_2B	GCST90200417	urea	11	-0.0641485	0.0721981	0.374268	DeCODE	P19961	Chen et al.	urea	HMDB0000294	ENSG00000240038	AMY2B	FALSE
19763	MR-IVW LD	15556_49_AMY2B_Alpha_amylase_2B	15556_49_AMY2B_Alpha_amylase_2B	GCST90200418	pyridoxal	11	0.0965651	0.073171	0.186929	DeCODE	P19961	Chen et al.	pyridoxal	HMDB0001545	ENSG00000240038	AMY2B	FALSE
19764	MR-IVW LD	15556_49_AMY2B_Alpha_amylase_2B	15556_49_AMY2B_Alpha_amylase_2B	GCST90200419	glutamine	11	-0.092387	0.0721243	0.200215	DeCODE	P19961	Chen et al.	glutamine	HMDB0000641	ENSG00000240038	AMY2B	FALSE
19765	MR-IVW LD	15556_49_AMY2B_Alpha_amylase_2B	15556_49_AMY2B_Alpha_amylase_2B	GCST90200422	serotonin	11	0.0206133	0.0756738	0.785318	DeCODE	P19961	Chen et al.	serotonin	HMDB0000259	ENSG00000240038	AMY2B	FALSE
19766	MR-IVW LD	15556_49_AMY2B_Alpha_amylase_2B	15556_49_AMY2B_Alpha_amylase_2B	GCST90200423	spermidine	11	0.000483802	0.0764466	0.994951	DeCODE	P19961	Chen et al.	spermidine	HMDB0001257	ENSG00000240038	AMY2B	FALSE
19767	MR-IVW LD	15556_49_AMY2B_Alpha_amylase_2B	15556_49_AMY2B_Alpha_amylase_2B	GCST90200427	tyrosine	11	-0.181794	0.0721353	0.0117295	DeCODE	P19961	Chen et al.	tyrosine	HMDB0000158	ENSG00000240038	AMY2B	FALSE
19768	MR-IVW LD	15556_49_AMY2B_Alpha_amylase_2B	15556_49_AMY2B_Alpha_amylase_2B	GCST90200429	cytidine	11	-0.0259843	0.0748803	0.728582	DeCODE	P19961	Chen et al.	cytidine	HMDB0000089	ENSG00000240038	AMY2B	FALSE
19769	MR-IVW LD	15556_49_AMY2B_Alpha_amylase_2B	15556_49_AMY2B_Alpha_amylase_2B	GCST90200430	pyruvate	11	-0.0534059	0.0721083	0.458915	DeCODE	P19961	Chen et al.	pyruvate	HMDB0000243	ENSG00000240038	AMY2B	FALSE
19770	MR-IVW LD	15556_49_AMY2B_Alpha_amylase_2B	15556_49_AMY2B_Alpha_amylase_2B	GCST90200431	alanine	11	-0.18772	0.0720794	0.00920477	DeCODE	P19961	Chen et al.	alanine	HMDB0000161	ENSG00000240038	AMY2B	FALSE
19771	MR-IVW LD	15556_49_AMY2B_Alpha_amylase_2B	15556_49_AMY2B_Alpha_amylase_2B	GCST90200432	threonine	11	-0.0983638	0.0721702	0.172901	DeCODE	P19961	Chen et al.	threonine	HMDB0000167	ENSG00000240038	AMY2B	FALSE
19772	MR-IVW LD	15556_49_AMY2B_Alpha_amylase_2B	15556_49_AMY2B_Alpha_amylase_2B	GCST90200437	fructose	11	0.0709489	0.0726461	0.328749	DeCODE	P19961	Chen et al.	fructose	HMDB0000660	ENSG00000240038	AMY2B	FALSE
19773	MR-IVW LD	15556_49_AMY2B_Alpha_amylase_2B	15556_49_AMY2B_Alpha_amylase_2B	GCST90200438	alpha-ketobutyrate	11	0.0322841	0.0724021	0.655669	DeCODE	P19961	Chen et al.	alpha-ketobutyrate	HMDB0000005	ENSG00000240038	AMY2B	FALSE
19774	MR-IVW LD	15556_49_AMY2B_Alpha_amylase_2B	15556_49_AMY2B_Alpha_amylase_2B	GCST90200439	cysteine	11	-0.040259	0.0722959	0.57762	DeCODE	P19961	Chen et al.	cysteine	HMDB0000574	ENSG00000240038	AMY2B	FALSE
19775	MR-IVW LD	15556_49_AMY2B_Alpha_amylase_2B	15556_49_AMY2B_Alpha_amylase_2B	GCST90200440	glucose	11	-0.0362356	0.0727087	0.618225	DeCODE	P19961	Chen et al.	glucose	HMDB0000122	ENSG00000240038	AMY2B	FALSE
19776	MR-IVW LD	15556_49_AMY2B_Alpha_amylase_2B	15556_49_AMY2B_Alpha_amylase_2B	GCST90200441	tryptophan	11	-0.135553	0.0722123	0.0604984	DeCODE	P19961	Chen et al.	tryptophan	HMDB0000929	ENSG00000240038	AMY2B	FALSE
19777	MR-IVW LD	15556_49_AMY2B_Alpha_amylase_2B	15556_49_AMY2B_Alpha_amylase_2B	GCST90200442	valine	11	-0.258448	0.0721547	0.000341156	DeCODE	P19961	Chen et al.	valine	HMDB0000883	ENSG00000240038	AMY2B	FALSE
19778	MR-IVW LD	15556_49_AMY2B_Alpha_amylase_2B	15556_49_AMY2B_Alpha_amylase_2B	GCST90200444	dihydroorotate	11	-0.00159012	0.0723875	0.982475	DeCODE	P19961	Chen et al.	dihydroorotate	HMDB03349	ENSG00000240038	AMY2B	FALSE
19779	MR-IVW LD	15556_49_AMY2B_Alpha_amylase_2B	15556_49_AMY2B_Alpha_amylase_2B	GCST90200447	maltose	11	0.0152088	0.0822277	0.853261	DeCODE	P19961	Chen et al.	maltose	HMDB0000163	ENSG00000240038	AMY2B	TRUE
19780	MR-IVW LD	15556_49_AMY2B_Alpha_amylase_2B	15556_49_AMY2B_Alpha_amylase_2B	GCST90200452	asparagine	11	-0.0476978	0.0721704	0.508673	DeCODE	P19961	Chen et al.	asparagine	HMDB0000168	ENSG00000240038	AMY2B	FALSE
19781	MR-IVW LD	15556_49_AMY2B_Alpha_amylase_2B	15556_49_AMY2B_Alpha_amylase_2B	GCST90200455	alpha-ketoglutarate	11	0.0389439	0.0723107	0.590189	DeCODE	P19961	Chen et al.	alpha-ketoglutarate	HMDB0000208	ENSG00000240038	AMY2B	FALSE
19782	MR-IVW LD	15556_49_AMY2B_Alpha_amylase_2B	15556_49_AMY2B_Alpha_amylase_2B	GCST90200680	5-acetylamino-6-formylamino-3-methyluracil	11	0.0976599	0.0751727	0.193896	DeCODE	P19961	Chen et al.	5-acetylamino-6-formylamino-3-methyluracil	HMDB0011105	ENSG00000240038	AMY2B	FALSE
19783	MR-IVW LD	15556_49_AMY2B_Alpha_amylase_2B	15556_49_AMY2B_Alpha_amylase_2B	GCST90200684	n-acetyl-aspartyl-glutamate (naag)	11	0.0095982	0.074655	0.8977	DeCODE	P19961	Chen et al.	n-acetyl-aspartyl-glutamate (naag)	HMDB0001067	ENSG00000240038	AMY2B	FALSE
19784	MR-IVW LD	15556_49_AMY2B_Alpha_amylase_2B	15556_49_AMY2B_Alpha_amylase_2B	GCST90200687	bilirubin (e,z or z,e)*	11	0.0585979	0.0721927	0.416971	DeCODE	P19961	Chen et al.	bilirubin (e,z or z,e)*	HMDB0000488	ENSG00000240038	AMY2B	FALSE
19785	MR-IVW LD	15556_49_AMY2B_Alpha_amylase_2B	15556_49_AMY2B_Alpha_amylase_2B	GCST90200691	n-delta-acetylornithine	11	0.15282	0.0721067	0.0340597	DeCODE	P19961	Chen et al.	n-delta-acetylornithine	HMDB0003357	ENSG00000240038	AMY2B	FALSE
19786	MR-IVW LD	15556_49_AMY2B_Alpha_amylase_2B	15556_49_AMY2B_Alpha_amylase_2B	GCST90200704	bilirubin (z,z)	11	0.0850728	0.0720866	0.237942	DeCODE	P19961	Chen et al.	bilirubin (z,z)	HMDB0000054	ENSG00000240038	AMY2B	FALSE
19787	MR-IVW LD	15556_49_AMY2B_Alpha_amylase_2B	15556_49_AMY2B_Alpha_amylase_2B	GCST90200706	biliverdin	11	0.110238	0.0720846	0.126195	DeCODE	P19961	Chen et al.	biliverdin	HMDB0001008	ENSG00000240038	AMY2B	FALSE
19788	MR-IVW LD	15556_49_AMY2B_Alpha_amylase_2B	15556_49_AMY2B_Alpha_amylase_2B	GCST90200707	glycine	11	0.0479225	0.0720939	0.506228	DeCODE	P19961	Chen et al.	glycine	HMDB0000123	ENSG00000240038	AMY2B	FALSE
19789	MR-IVW LD	15556_49_AMY2B_Alpha_amylase_2B	15556_49_AMY2B_Alpha_amylase_2B	M00053	glutamine	8	-0.055347	0.037453	0.139469	DeCODE	P19961	Shin et al.	glutamine	HMDB0000641	ENSG00000240038	AMY2B	FALSE
19790	MR-IVW LD	15556_49_AMY2B_Alpha_amylase_2B	15556_49_AMY2B_Alpha_amylase_2B	M00054	tryptophan	8	0.0585065	0.0374947	0.118666	DeCODE	P19961	Shin et al.	tryptophan	HMDB0000929	ENSG00000240038	AMY2B	FALSE
19791	MR-IVW LD	15556_49_AMY2B_Alpha_amylase_2B	15556_49_AMY2B_Alpha_amylase_2B	M00059	histidine	8	-0.000714846	0.0374958	0.984789	DeCODE	P19961	Shin et al.	histidine	HMDB0000177	ENSG00000240038	AMY2B	FALSE
19792	MR-IVW LD	15556_49_AMY2B_Alpha_amylase_2B	15556_49_AMY2B_Alpha_amylase_2B	M00063	cholesterol	8	-0.0383926	0.0374692	0.305531	DeCODE	P19961	Shin et al.	cholesterol	HMDB0000067	ENSG00000240038	AMY2B	FALSE
19793	MR-IVW LD	15556_49_AMY2B_Alpha_amylase_2B	15556_49_AMY2B_Alpha_amylase_2B	M00064	phenylalanine	8	0.00493498	0.0374989	0.895298	DeCODE	P19961	Shin et al.	phenylalanine	HMDB0000159	ENSG00000240038	AMY2B	FALSE
19794	MR-IVW LD	15556_49_AMY2B_Alpha_amylase_2B	15556_49_AMY2B_Alpha_amylase_2B	M00555	adenosine	8	-0.000696938	0.0375214	0.985181	DeCODE	P19961	Shin et al.	adenosine	HMDB0000050	ENSG00000240038	AMY2B	FALSE
19795	MR-IVW LD	15556_49_AMY2B_Alpha_amylase_2B	15556_49_AMY2B_Alpha_amylase_2B	M00577	fructose	8	-0.0127558	0.0375526	0.734098	DeCODE	P19961	Shin et al.	fructose	HMDB0000660	ENSG00000240038	AMY2B	FALSE
19796	MR-IVW LD	15556_49_AMY2B_Alpha_amylase_2B	15556_49_AMY2B_Alpha_amylase_2B	M00599	pyruvate	8	-0.00247112	0.0377996	0.947876	DeCODE	P19961	Shin et al.	pyruvate	HMDB0000243	ENSG00000240038	AMY2B	FALSE
19797	MR-IVW LD	15556_49_AMY2B_Alpha_amylase_2B	15556_49_AMY2B_Alpha_amylase_2B	M00606	uridine	8	0.00324623	0.037498	0.931013	DeCODE	P19961	Shin et al.	uridine	HMDB0000296	ENSG00000240038	AMY2B	FALSE
19798	MR-IVW LD	15556_49_AMY2B_Alpha_amylase_2B	15556_49_AMY2B_Alpha_amylase_2B	M01105	linoleate (18:2n6)	8	0.0187468	0.0375516	0.61762	DeCODE	P19961	Shin et al.	linoleate (18:2n6)	HMDB0006270,HMDB0000673	ENSG00000240038	AMY2B	FALSE
19799	MR-IVW LD	15556_49_AMY2B_Alpha_amylase_2B	15556_49_AMY2B_Alpha_amylase_2B	M01110	arachidonate (20:4n6)	8	-0.0256256	0.0379519	0.499541	DeCODE	P19961	Shin et al.	arachidonate (20:4n6)	HMDB0001043	ENSG00000240038	AMY2B	FALSE
19800	MR-IVW LD	15556_49_AMY2B_Alpha_amylase_2B	15556_49_AMY2B_Alpha_amylase_2B	M01123	inosine	8	-0.0541265	0.062591	0.387168	DeCODE	P19961	Shin et al.	inosine	HMDB0000195	ENSG00000240038	AMY2B	FALSE
19801	MR-IVW LD	15556_49_AMY2B_Alpha_amylase_2B	15556_49_AMY2B_Alpha_amylase_2B	M01284	threonine	8	-0.00254932	0.0426398	0.952325	DeCODE	P19961	Shin et al.	threonine	HMDB0000167	ENSG00000240038	AMY2B	FALSE
19802	MR-IVW LD	15556_49_AMY2B_Alpha_amylase_2B	15556_49_AMY2B_Alpha_amylase_2B	M01299	tyrosine	8	0.0573836	0.0374861	0.12582	DeCODE	P19961	Shin et al.	tyrosine	HMDB0000158	ENSG00000240038	AMY2B	FALSE
19803	MR-IVW LD	15556_49_AMY2B_Alpha_amylase_2B	15556_49_AMY2B_Alpha_amylase_2B	M01302	methionine	8	0.0507312	0.0375152	0.176284	DeCODE	P19961	Shin et al.	methionine	HMDB0000696	ENSG00000240038	AMY2B	FALSE
19804	MR-IVW LD	15556_49_AMY2B_Alpha_amylase_2B	15556_49_AMY2B_Alpha_amylase_2B	M01336	palmitate (16:0)	8	-0.00326851	0.0377448	0.930993	DeCODE	P19961	Shin et al.	palmitate (16:0)	HMDB0000220	ENSG00000240038	AMY2B	FALSE
19805	MR-IVW LD	15556_49_AMY2B_Alpha_amylase_2B	15556_49_AMY2B_Alpha_amylase_2B	M01358	stearate (18:0)	8	-0.0150876	0.0374954	0.687401	DeCODE	P19961	Shin et al.	stearate (18:0)	HMDB0000827	ENSG00000240038	AMY2B	FALSE
19806	MR-IVW LD	15556_49_AMY2B_Alpha_amylase_2B	15556_49_AMY2B_Alpha_amylase_2B	M01493	ornithine	8	0.0228698	0.0376179	0.543221	DeCODE	P19961	Shin et al.	ornithine	HMDB0000214	ENSG00000240038	AMY2B	FALSE
19807	MR-IVW LD	15556_49_AMY2B_Alpha_amylase_2B	15556_49_AMY2B_Alpha_amylase_2B	M01508	pantothenate	8	0.00562941	0.0380033	0.882241	DeCODE	P19961	Shin et al.	pantothenate	HMDB0000210	ENSG00000240038	AMY2B	FALSE
19808	MR-IVW LD	15556_49_AMY2B_Alpha_amylase_2B	15556_49_AMY2B_Alpha_amylase_2B	M01564	citrate	8	-0.0212412	0.0374722	0.570815	DeCODE	P19961	Shin et al.	citrate	HMDB0000094	ENSG00000240038	AMY2B	FALSE
19809	MR-IVW LD	15556_49_AMY2B_Alpha_amylase_2B	15556_49_AMY2B_Alpha_amylase_2B	M01638	arginine	8	-0.0229849	0.0381534	0.546886	DeCODE	P19961	Shin et al.	arginine	HMDB0000517	ENSG00000240038	AMY2B	FALSE
19810	MR-IVW LD	15556_49_AMY2B_Alpha_amylase_2B	15556_49_AMY2B_Alpha_amylase_2B	M01640	ascorbate (vitamin c)	8	0.0615696	0.0707937	0.384462	DeCODE	P19961	Shin et al.	ascorbate (vitamin c)	HMDB0000044	ENSG00000240038	AMY2B	FALSE
19811	MR-IVW LD	15556_49_AMY2B_Alpha_amylase_2B	15556_49_AMY2B_Alpha_amylase_2B	M01649	valine	8	0.0245547	0.037727	0.515141	DeCODE	P19961	Shin et al.	valine	HMDB0000883	ENSG00000240038	AMY2B	FALSE
19812	MR-IVW LD	15556_49_AMY2B_Alpha_amylase_2B	15556_49_AMY2B_Alpha_amylase_2B	M01670	urea	8	-0.0235093	0.0375144	0.530874	DeCODE	P19961	Shin et al.	urea	HMDB0000294	ENSG00000240038	AMY2B	FALSE
19813	MR-IVW LD	15556_49_AMY2B_Alpha_amylase_2B	15556_49_AMY2B_Alpha_amylase_2B	M01712	cortisol	8	0.0313181	0.0375196	0.403879	DeCODE	P19961	Shin et al.	cortisol	HMDB0000063	ENSG00000240038	AMY2B	FALSE
19814	MR-IVW LD	15556_49_AMY2B_Alpha_amylase_2B	15556_49_AMY2B_Alpha_amylase_2B	M01827	riboflavin (vitamin b2)	8	0.0560817	0.0814525	0.491125	DeCODE	P19961	Shin et al.	riboflavin (vitamin b2)	HMDB0000244	ENSG00000240038	AMY2B	FALSE
19815	MR-IVW LD	15556_49_AMY2B_Alpha_amylase_2B	15556_49_AMY2B_Alpha_amylase_2B	M02132	citrulline	8	0.054991	0.0375713	0.143291	DeCODE	P19961	Shin et al.	citrulline	HMDB0000904	ENSG00000240038	AMY2B	FALSE
19816	MR-IVW LD	15556_49_AMY2B_Alpha_amylase_2B	15556_49_AMY2B_Alpha_amylase_2B	M02137	biliverdin	8	0.00404962	0.0406699	0.920683	DeCODE	P19961	Shin et al.	biliverdin	HMDB0001008	ENSG00000240038	AMY2B	FALSE
19817	MR-IVW LD	15556_49_AMY2B_Alpha_amylase_2B	15556_49_AMY2B_Alpha_amylase_2B	M02342	serotonin (5ht)	8	0.043787	0.0422575	0.300112	DeCODE	P19961	Shin et al.	serotonin (5ht)	HMDB0000259	ENSG00000240038	AMY2B	FALSE
19818	MR-IVW LD	15556_49_AMY2B_Alpha_amylase_2B	15556_49_AMY2B_Alpha_amylase_2B	M03147	xanthine	8	0.0378018	0.0398391	0.34269	DeCODE	P19961	Shin et al.	xanthine	HMDB0000292	ENSG00000240038	AMY2B	FALSE
19819	MR-IVW LD	15556_49_AMY2B_Alpha_amylase_2B	15556_49_AMY2B_Alpha_amylase_2B	M11438	phosphate	8	-0.0732658	0.0375315	0.0509243	DeCODE	P19961	Shin et al.	phosphate	HMDB0001429	ENSG00000240038	AMY2B	FALSE
19820	MR-IVW LD	15556_49_AMY2B_Alpha_amylase_2B	15556_49_AMY2B_Alpha_amylase_2B	M15122	glycerol	8	-0.00922434	0.0375037	0.805715	DeCODE	P19961	Shin et al.	glycerol	HMDB0000131	ENSG00000240038	AMY2B	FALSE
19821	MR-IVW LD	15556_49_AMY2B_Alpha_amylase_2B	15556_49_AMY2B_Alpha_amylase_2B	M15488	acetylphosphate	8	-0.000696938	0.0375214	0.985181	DeCODE	P19961	Shin et al.	acetylphosphate	HMDB0001494	ENSG00000240038	AMY2B	FALSE
19822	MR-IVW LD	15556_49_AMY2B_Alpha_amylase_2B	15556_49_AMY2B_Alpha_amylase_2B	M15506	choline	8	-0.0294968	0.0378444	0.435731	DeCODE	P19961	Shin et al.	choline	HMDB0000097	ENSG00000240038	AMY2B	FALSE
19823	MR-IVW LD	15556_49_AMY2B_Alpha_amylase_2B	15556_49_AMY2B_Alpha_amylase_2B	M15630	n-acetylornithine	8	0.0381691	0.03804	0.31567	DeCODE	P19961	Shin et al.	n-acetylornithine	HMDB0003357	ENSG00000240038	AMY2B	FALSE
19824	MR-IVW LD	15556_49_AMY2B_Alpha_amylase_2B	15556_49_AMY2B_Alpha_amylase_2B	M15677	3-methylhistidine	8	0.125413	0.0433507	0.00381603	DeCODE	P19961	Shin et al.	3-methylhistidine	HMDB0000479	ENSG00000240038	AMY2B	FALSE
19825	MR-IVW LD	15556_49_AMY2B_Alpha_amylase_2B	15556_49_AMY2B_Alpha_amylase_2B	M15990	glycerophosphorylcholine (gpc)	8	0.0326997	0.0390473	0.402346	DeCODE	P19961	Shin et al.	glycerophosphorylcholine (gpc)	HMDB0000086	ENSG00000240038	AMY2B	FALSE
19826	MR-IVW LD	15556_49_AMY2B_Alpha_amylase_2B	15556_49_AMY2B_Alpha_amylase_2B	M15996	aspartate	8	0.00751502	0.0376867	0.841944	DeCODE	P19961	Shin et al.	aspartate	HMDB0000191	ENSG00000240038	AMY2B	FALSE
19827	MR-IVW LD	15556_49_AMY2B_Alpha_amylase_2B	15556_49_AMY2B_Alpha_amylase_2B	M18254	paraxanthine	8	0.0537249	0.0382419	0.16006	DeCODE	P19961	Shin et al.	paraxanthine	HMDB0001860	ENSG00000240038	AMY2B	FALSE
19828	MR-IVW LD	15556_49_AMY2B_Alpha_amylase_2B	15556_49_AMY2B_Alpha_amylase_2B	M18467	eicosapentaenoate (epa; 20:5n3)	8	0.0105342	0.037466	0.778583	DeCODE	P19961	Shin et al.	eicosapentaenoate (epa; 20:5n3)	HMDB0001999	ENSG00000240038	AMY2B	FALSE
19829	MR-IVW LD	15556_49_AMY2B_Alpha_amylase_2B	15556_49_AMY2B_Alpha_amylase_2B	M18474	estrone 3-sulfate	8	0.00772416	0.104955	0.941333	DeCODE	P19961	Shin et al.	estrone 3-sulfate	HMDB0001425	ENSG00000240038	AMY2B	FALSE
19830	MR-IVW LD	15556_49_AMY2B_Alpha_amylase_2B	15556_49_AMY2B_Alpha_amylase_2B	M18494	taurochenodeoxycholate	8	0.0271487	0.0438582	0.535909	DeCODE	P19961	Shin et al.	taurochenodeoxycholate	HMDB0000951	ENSG00000240038	AMY2B	FALSE
19831	MR-IVW LD	15556_49_AMY2B_Alpha_amylase_2B	15556_49_AMY2B_Alpha_amylase_2B	M19323	docosahexaenoate (dha; 22:6n3)	8	0.00440766	0.0374604	0.906336	DeCODE	P19961	Shin et al.	docosahexaenoate (dha; 22:6n3)	HMDB0002183	ENSG00000240038	AMY2B	FALSE
19832	MR-IVW LD	15556_49_AMY2B_Alpha_amylase_2B	15556_49_AMY2B_Alpha_amylase_2B	M19934	myo-inositol	8	-0.00536776	0.0384514	0.888977	DeCODE	P19961	Shin et al.	myo-inositol	HMDB0000211	ENSG00000240038	AMY2B	FALSE
19833	MR-IVW LD	15556_49_AMY2B_Alpha_amylase_2B	15556_49_AMY2B_Alpha_amylase_2B	M20489	glucose	8	0.0242357	0.0375724	0.5189	DeCODE	P19961	Shin et al.	glucose	HMDB0000122	ENSG00000240038	AMY2B	FALSE
19834	MR-IVW LD	15556_49_AMY2B_Alpha_amylase_2B	15556_49_AMY2B_Alpha_amylase_2B	M21044	2-hydroxybutyrate (ahb)	8	-0.0512649	0.0374676	0.171235	DeCODE	P19961	Shin et al.	2-hydroxybutyrate (ahb)	HMDB0000008	ENSG00000240038	AMY2B	FALSE
19835	MR-IVW LD	15556_49_AMY2B_Alpha_amylase_2B	15556_49_AMY2B_Alpha_amylase_2B	M22189	palmitoylcarnitine (c16)	8	0.0510657	0.0377411	0.176039	DeCODE	P19961	Shin et al.	palmitoylcarnitine (c16)	HMDB0000222	ENSG00000240038	AMY2B	FALSE
19836	MR-IVW LD	15556_49_AMY2B_Alpha_amylase_2B	15556_49_AMY2B_Alpha_amylase_2B	M22842	cholate	8	0.0847907	0.0429738	0.0484868	DeCODE	P19961	Shin et al.	cholate	HMDB0000619	ENSG00000240038	AMY2B	FALSE
19837	MR-IVW LD	15556_49_AMY2B_Alpha_amylase_2B	15556_49_AMY2B_Alpha_amylase_2B	M27716	bilirubin (z,z)	8	0.0130186	0.0402184	0.746167	DeCODE	P19961	Shin et al.	bilirubin (z,z)	HMDB0000054	ENSG00000240038	AMY2B	FALSE
19838	MR-IVW LD	15556_49_AMY2B_Alpha_amylase_2B	15556_49_AMY2B_Alpha_amylase_2B	M27718	creatine	8	-0.0170513	0.03745	0.648888	DeCODE	P19961	Shin et al.	creatine	HMDB0000064	ENSG00000240038	AMY2B	FALSE
19839	MR-IVW LD	15556_49_AMY2B_Alpha_amylase_2B	15556_49_AMY2B_Alpha_amylase_2B	M31453	cysteine	8	-0.00775937	0.0377478	0.837136	DeCODE	P19961	Shin et al.	cysteine	HMDB0000574	ENSG00000240038	AMY2B	FALSE
19840	MR-IVW LD	15556_49_AMY2B_Alpha_amylase_2B	15556_49_AMY2B_Alpha_amylase_2B	M31454	cystine	8	0.0358289	0.0722149	0.619794	DeCODE	P19961	Shin et al.	cystine	HMDB0000192	ENSG00000240038	AMY2B	FALSE
19841	MR-IVW LD	15556_49_AMY2B_Alpha_amylase_2B	15556_49_AMY2B_Alpha_amylase_2B	M32198	acetylcarnitine (c2)	8	0.021024	0.0374939	0.57498	DeCODE	P19961	Shin et al.	acetylcarnitine (c2)	HMDB0000201	ENSG00000240038	AMY2B	FALSE
19842	MR-IVW LD	15556_49_AMY2B_Alpha_amylase_2B	15556_49_AMY2B_Alpha_amylase_2B	M32315	serine	8	0.0211712	0.0375092	0.572464	DeCODE	P19961	Shin et al.	serine	HMDB0000187	ENSG00000240038	AMY2B	FALSE
19843	MR-IVW LD	15556_49_AMY2B_Alpha_amylase_2B	15556_49_AMY2B_Alpha_amylase_2B	M32319	trans-4-hydroxyproline	8	-0.0157692	0.0374944	0.674065	DeCODE	P19961	Shin et al.	trans-4-hydroxyproline	HMDB0000725	ENSG00000240038	AMY2B	FALSE
19844	MR-IVW LD	15556_49_AMY2B_Alpha_amylase_2B	15556_49_AMY2B_Alpha_amylase_2B	M32322	glutamate	8	0.0139618	0.0374895	0.709581	DeCODE	P19961	Shin et al.	glutamate	HMDB0000148	ENSG00000240038	AMY2B	FALSE
19845	MR-IVW LD	15556_49_AMY2B_Alpha_amylase_2B	15556_49_AMY2B_Alpha_amylase_2B	M32338	glycine	8	-0.0176195	0.0374935	0.638402	DeCODE	P19961	Shin et al.	glycine	HMDB0000123	ENSG00000240038	AMY2B	FALSE
19846	MR-IVW LD	15556_49_AMY2B_Alpha_amylase_2B	15556_49_AMY2B_Alpha_amylase_2B	M32339	alanine	8	-0.0243865	0.0375246	0.515769	DeCODE	P19961	Shin et al.	alanine	HMDB0000161	ENSG00000240038	AMY2B	FALSE
19847	MR-IVW LD	15556_49_AMY2B_Alpha_amylase_2B	15556_49_AMY2B_Alpha_amylase_2B	M32425	dehydroepiandrosterone sulfate (dhea-s)	8	-0.0233655	0.0375199	0.533449	DeCODE	P19961	Shin et al.	dehydroepiandrosterone sulfate (dhea-s)	HMDB0001032	ENSG00000240038	AMY2B	FALSE
19848	MR-IVW LD	15556_49_AMY2B_Alpha_amylase_2B	15556_49_AMY2B_Alpha_amylase_2B	M32458	oleamide	8	0.0118264	0.0387809	0.760401	DeCODE	P19961	Shin et al.	oleamide	HMDB0002117	ENSG00000240038	AMY2B	FALSE
19849	MR-IVW LD	15556_49_AMY2B_Alpha_amylase_2B	15556_49_AMY2B_Alpha_amylase_2B	M32593	heme	8	0.00310729	0.0416706	0.940558	DeCODE	P19961	Shin et al.	heme	HMDB0003178	ENSG00000240038	AMY2B	FALSE
19850	MR-IVW LD	15556_49_AMY2B_Alpha_amylase_2B	15556_49_AMY2B_Alpha_amylase_2B	M33453	alpha-ketoglutarate	8	-0.00400959	0.0425286	0.924887	DeCODE	P19961	Shin et al.	alpha-ketoglutarate	HMDB0000208	ENSG00000240038	AMY2B	FALSE
19851	MR-IVW LD	15556_49_AMY2B_Alpha_amylase_2B	15556_49_AMY2B_Alpha_amylase_2B	M34106	bilirubin (e,z or z,e)*	8	-0.0175186	0.0468131	0.708238	DeCODE	P19961	Shin et al.	bilirubin (e,z or z,e)*	HMDB0000488	ENSG00000240038	AMY2B	FALSE
19852	MR-IVW LD	15556_49_AMY2B_Alpha_amylase_2B	15556_49_AMY2B_Alpha_amylase_2B	M34283	asparagine	8	-0.0173245	0.0375954	0.644932	DeCODE	P19961	Shin et al.	asparagine	HMDB0000168	ENSG00000240038	AMY2B	FALSE
19853	MR-IVW LD	15556_49_AMY2B_Alpha_amylase_2B	15556_49_AMY2B_Alpha_amylase_2B	bioa_001	alanine	8	0.00228753	0.0110858	0.836519	DeCODE	P19961	Lotta et al.	alanine	HMDB0000161	ENSG00000240038	AMY2B	FALSE
19854	MR-IVW LD	15556_49_AMY2B_Alpha_amylase_2B	15556_49_AMY2B_Alpha_amylase_2B	bioa_002	arginine	8	-0.00228382	0.0184324	0.901392	DeCODE	P19961	Lotta et al.	arginine	HMDB0000517	ENSG00000240038	AMY2B	FALSE
19855	MR-IVW LD	15556_49_AMY2B_Alpha_amylase_2B	15556_49_AMY2B_Alpha_amylase_2B	bioa_003	asparagine	8	-0.0144106	0.0183733	0.432852	DeCODE	P19961	Lotta et al.	asparagine	HMDB0000168	ENSG00000240038	AMY2B	FALSE
19856	MR-IVW LD	15556_49_AMY2B_Alpha_amylase_2B	15556_49_AMY2B_Alpha_amylase_2B	bioa_004	aspartate	8	-0.00670835	0.0184173	0.715677	DeCODE	P19961	Lotta et al.	aspartate	HMDB0000191	ENSG00000240038	AMY2B	FALSE
19857	MR-IVW LD	15556_49_AMY2B_Alpha_amylase_2B	15556_49_AMY2B_Alpha_amylase_2B	bioa_005	citrulline	8	0.0201824	0.0183676	0.271852	DeCODE	P19961	Lotta et al.	citrulline	HMDB0000904	ENSG00000240038	AMY2B	FALSE
19858	MR-IVW LD	15556_49_AMY2B_Alpha_amylase_2B	15556_49_AMY2B_Alpha_amylase_2B	bioa_006	glutamine	8	-0.00639216	0.0111248	0.565572	DeCODE	P19961	Lotta et al.	glutamine	HMDB0000641	ENSG00000240038	AMY2B	FALSE
19859	MR-IVW LD	15556_49_AMY2B_Alpha_amylase_2B	15556_49_AMY2B_Alpha_amylase_2B	bioa_007	glutamate	8	0.0197964	0.0183568	0.280845	DeCODE	P19961	Lotta et al.	glutamate	HMDB0000148	ENSG00000240038	AMY2B	FALSE
19860	MR-IVW LD	15556_49_AMY2B_Alpha_amylase_2B	15556_49_AMY2B_Alpha_amylase_2B	bioa_008	glycine	8	0.0103478	0.0114383	0.365645	DeCODE	P19961	Lotta et al.	glycine	HMDB0000123	ENSG00000240038	AMY2B	FALSE
19861	MR-IVW LD	15556_49_AMY2B_Alpha_amylase_2B	15556_49_AMY2B_Alpha_amylase_2B	bioa_009	histidine	8	0.0314107	0.0113663	0.0057187	DeCODE	P19961	Lotta et al.	histidine	HMDB0000177	ENSG00000240038	AMY2B	FALSE
19862	MR-IVW LD	15556_49_AMY2B_Alpha_amylase_2B	15556_49_AMY2B_Alpha_amylase_2B	bioa_013	methionine	8	0.026814	0.0183598	0.144159	DeCODE	P19961	Lotta et al.	methionine	HMDB0000696	ENSG00000240038	AMY2B	FALSE
19863	MR-IVW LD	15556_49_AMY2B_Alpha_amylase_2B	15556_49_AMY2B_Alpha_amylase_2B	bioa_014	ornithine	8	0.023763	0.0183736	0.195901	DeCODE	P19961	Lotta et al.	ornithine	HMDB0000214	ENSG00000240038	AMY2B	FALSE
19864	MR-IVW LD	15556_49_AMY2B_Alpha_amylase_2B	15556_49_AMY2B_Alpha_amylase_2B	bioa_015	phenylethylamine	11	-0.128481	0.0698069	0.0656928	DeCODE	P19961	Lotta et al.	phenylethylamine	HMDB0012275	ENSG00000240038	AMY2B	FALSE
19865	MR-IVW LD	15556_49_AMY2B_Alpha_amylase_2B	15556_49_AMY2B_Alpha_amylase_2B	bioa_016	phenylalanine	8	0.0191178	0.0111425	0.0862069	DeCODE	P19961	Lotta et al.	phenylalanine	HMDB0000159	ENSG00000240038	AMY2B	FALSE
19866	MR-IVW LD	15556_49_AMY2B_Alpha_amylase_2B	15556_49_AMY2B_Alpha_amylase_2B	bioa_018	serine	8	-0.00714929	0.0183637	0.697042	DeCODE	P19961	Lotta et al.	serine	HMDB0000187	ENSG00000240038	AMY2B	FALSE
19867	MR-IVW LD	15556_49_AMY2B_Alpha_amylase_2B	15556_49_AMY2B_Alpha_amylase_2B	bioa_019	threonine	8	0.00807314	0.0188824	0.668981	DeCODE	P19961	Lotta et al.	threonine	HMDB0000167	ENSG00000240038	AMY2B	FALSE
19868	MR-IVW LD	15556_49_AMY2B_Alpha_amylase_2B	15556_49_AMY2B_Alpha_amylase_2B	bioa_020	tryptophan	8	0.014594	0.0183581	0.426635	DeCODE	P19961	Lotta et al.	tryptophan	HMDB0000929	ENSG00000240038	AMY2B	FALSE
19869	MR-IVW LD	15556_49_AMY2B_Alpha_amylase_2B	15556_49_AMY2B_Alpha_amylase_2B	bioa_021	tyrosine	7	0.0068411	0.0111396	0.539131	DeCODE	P19961	Lotta et al.	tyrosine	HMDB0000158	ENSG00000240038	AMY2B	FALSE
19870	MR-IVW LD	15556_49_AMY2B_Alpha_amylase_2B	15556_49_AMY2B_Alpha_amylase_2B	bioa_022	valine	8	0.00464361	0.0111363	0.676693	DeCODE	P19961	Lotta et al.	valine	HMDB0000883	ENSG00000240038	AMY2B	FALSE
19871	MR-IVW LD	15556_49_AMY2B_Alpha_amylase_2B	15556_49_AMY2B_Alpha_amylase_2B	bioa_023	n-acetylornithine	8	0.0184248	0.0184421	0.317765	DeCODE	P19961	Lotta et al.	n-acetylornithine	HMDB0003357	ENSG00000240038	AMY2B	FALSE
19872	MR-IVW LD	15556_49_AMY2B_Alpha_amylase_2B	15556_49_AMY2B_Alpha_amylase_2B	bioa_030	trans-hydroxyproline	8	-0.00660623	0.0185117	0.721191	DeCODE	P19961	Lotta et al.	trans-hydroxyproline	HMDB0000725	ENSG00000240038	AMY2B	FALSE
19873	MR-IVW LD	15556_49_AMY2B_Alpha_amylase_2B	15556_49_AMY2B_Alpha_amylase_2B	bioa_031	sarcosine	11	-0.029291	0.0426902	0.492632	DeCODE	P19961	Lotta et al.	sarcosine	HMDB0000271	ENSG00000240038	AMY2B	FALSE
19874	MR-IVW LD	15556_49_AMY2B_Alpha_amylase_2B	15556_49_AMY2B_Alpha_amylase_2B	bioa_032	serotonin	8	0.0503392	0.023393	0.0314059	DeCODE	P19961	Lotta et al.	serotonin	HMDB0000259	ENSG00000240038	AMY2B	FALSE
19875	MR-IVW LD	15556_49_AMY2B_Alpha_amylase_2B	15556_49_AMY2B_Alpha_amylase_2B	bioa_033	spermidine	11	0.0210421	0.0500042	0.673896	DeCODE	P19961	Lotta et al.	spermidine	HMDB0001257	ENSG00000240038	AMY2B	FALSE
19876	MR-IVW LD	15556_49_AMY2B_Alpha_amylase_2B	15556_49_AMY2B_Alpha_amylase_2B	bior_002	acetylcarnitine (c2)	8	-0.00151719	0.0183479	0.934098	DeCODE	P19961	Lotta et al.	acetylcarnitine (c2)	HMDB0000201	ENSG00000240038	AMY2B	FALSE
19877	MR-IVW LD	15556_49_AMY2B_Alpha_amylase_2B	15556_49_AMY2B_Alpha_amylase_2B	bior_031	hexadecanoylcarnitine	8	-0.0107483	0.0183755	0.558597	DeCODE	P19961	Lotta et al.	hexadecanoylcarnitine	HMDB0000222	ENSG00000240038	AMY2B	FALSE
19878	MR-IVW LD	15556_49_AMY2B_Alpha_amylase_2B	15556_49_AMY2B_Alpha_amylase_2B	met-d-Acetate	acetate	11	-4.29127e-05	0.0190515	0.998203	DeCODE	P19961	Borges et al.	acetate	HMDB0000042	ENSG00000240038	AMY2B	FALSE
19879	MR-IVW LD	15556_49_AMY2B_Alpha_amylase_2B	15556_49_AMY2B_Alpha_amylase_2B	met-d-Acetoacetate	acetoacetate	11	0.055444	0.019049	0.00360741	DeCODE	P19961	Borges et al.	acetoacetate	HMDB0000060	ENSG00000240038	AMY2B	FALSE
19880	MR-IVW LD	15556_49_AMY2B_Alpha_amylase_2B	15556_49_AMY2B_Alpha_amylase_2B	met-d-Ala	alanine	11	-0.0316558	0.0190488	0.0965479	DeCODE	P19961	Borges et al.	alanine	HMDB0000161	ENSG00000240038	AMY2B	FALSE
19881	MR-IVW LD	15556_49_AMY2B_Alpha_amylase_2B	15556_49_AMY2B_Alpha_amylase_2B	met-d-Citrate	citrate	11	-0.0734292	0.0190493	0.000115877	DeCODE	P19961	Borges et al.	citrate	HMDB0000094	ENSG00000240038	AMY2B	FALSE
19882	MR-IVW LD	15556_49_AMY2B_Alpha_amylase_2B	15556_49_AMY2B_Alpha_amylase_2B	met-d-Gln	glutamine	11	-0.091849	0.0190757	1.47224e-06	DeCODE	P19961	Borges et al.	glutamine	HMDB0000641	ENSG00000240038	AMY2B	FALSE
19883	MR-IVW LD	15556_49_AMY2B_Alpha_amylase_2B	15556_49_AMY2B_Alpha_amylase_2B	met-d-Glucose	glucose	11	-0.041871	0.0190657	0.0280818	DeCODE	P19961	Borges et al.	glucose	HMDB0000122	ENSG00000240038	AMY2B	FALSE
19884	MR-IVW LD	15556_49_AMY2B_Alpha_amylase_2B	15556_49_AMY2B_Alpha_amylase_2B	met-d-Gly	glycine	11	-0.00486804	0.0190575	0.798384	DeCODE	P19961	Borges et al.	glycine	HMDB0000123	ENSG00000240038	AMY2B	FALSE
19885	MR-IVW LD	15556_49_AMY2B_Alpha_amylase_2B	15556_49_AMY2B_Alpha_amylase_2B	met-d-His	histidine	11	-0.0197065	0.0190639	0.301274	DeCODE	P19961	Borges et al.	histidine	HMDB0000177	ENSG00000240038	AMY2B	FALSE
19886	MR-IVW LD	15556_49_AMY2B_Alpha_amylase_2B	15556_49_AMY2B_Alpha_amylase_2B	met-d-LA	linoleate (18:2n6)	11	-0.0148324	0.0190541	0.436314	DeCODE	P19961	Borges et al.	linoleate (18:2n6)	HMDB0006270,HMDB0000673	ENSG00000240038	AMY2B	FALSE
19887	MR-IVW LD	15556_49_AMY2B_Alpha_amylase_2B	15556_49_AMY2B_Alpha_amylase_2B	met-d-Phe	phenylalanine	11	-0.0509518	0.0190531	0.00749081	DeCODE	P19961	Borges et al.	phenylalanine	HMDB0000159	ENSG00000240038	AMY2B	FALSE
19888	MR-IVW LD	15556_49_AMY2B_Alpha_amylase_2B	15556_49_AMY2B_Alpha_amylase_2B	met-d-Pyruvate	pyruvate	11	-0.0552527	0.0190755	0.0037732	DeCODE	P19961	Borges et al.	pyruvate	HMDB0000243	ENSG00000240038	AMY2B	FALSE
19889	MR-IVW LD	15556_49_AMY2B_Alpha_amylase_2B	15556_49_AMY2B_Alpha_amylase_2B	met-d-Tyr	tyrosine	11	-0.0837836	0.0190622	1.10632e-05	DeCODE	P19961	Borges et al.	tyrosine	HMDB0000158	ENSG00000240038	AMY2B	FALSE
19890	MR-IVW LD	15556_49_AMY2B_Alpha_amylase_2B	15556_49_AMY2B_Alpha_amylase_2B	met-d-Val	valine	11	-0.0564493	0.0190509	0.00304574	DeCODE	P19961	Borges et al.	valine	HMDB0000883	ENSG00000240038	AMY2B	FALSE
19891	MR-IVW LD	15607_56_PKLR_KPYR	15607_56_PKLR_KPYR	GCST90199627	n-alpha-acetylornithine	5	0.00154948	0.127074	0.990271	DeCODE	P30613	Chen et al.	n-alpha-acetylornithine	HMDB0003357	ENSG00000143627	PKLR	FALSE
19892	MR-IVW LD	15607_56_PKLR_KPYR	15607_56_PKLR_KPYR	GCST90199628	3-methylhistidine	5	0.143158	0.104493	0.170682	DeCODE	P30613	Chen et al.	3-methylhistidine	HMDB0000479	ENSG00000143627	PKLR	FALSE
19893	MR-IVW LD	15607_56_PKLR_KPYR	15607_56_PKLR_KPYR	GCST90199629	glycerophosphorylcholine (gpc)	5	0.00910478	0.104993	0.930896	DeCODE	P30613	Chen et al.	glycerophosphorylcholine (gpc)	HMDB0000086	ENSG00000143627	PKLR	FALSE
19894	MR-IVW LD	15607_56_PKLR_KPYR	15607_56_PKLR_KPYR	GCST90199637	n-acetylglutamate	5	0.114255	0.107717	0.288828	DeCODE	P30613	Chen et al.	n-acetylglutamate	HMDB0001138	ENSG00000143627	PKLR	FALSE
19895	MR-IVW LD	15607_56_PKLR_KPYR	15607_56_PKLR_KPYR	GCST90199651	docosahexaenoate (dha; 22:6n3)	5	0.0694018	0.104566	0.506874	DeCODE	P30613	Chen et al.	docosahexaenoate (dha; 22:6n3)	HMDB0002183	ENSG00000143627	PKLR	FALSE
19896	MR-IVW LD	15607_56_PKLR_KPYR	15607_56_PKLR_KPYR	GCST90199652	1-stearoyl-2-oleoyl-gps (18:0/18:1)	5	-0.0113121	0.10601	0.915021	DeCODE	P30613	Chen et al.	1-stearoyl-2-oleoyl-gps (18:0/18:1)	HMDB0010163	ENSG00000143627	PKLR	FALSE
19897	MR-IVW LD	15607_56_PKLR_KPYR	15607_56_PKLR_KPYR	GCST90199654	paraxanthine	5	-0.0576781	0.107456	0.591433	DeCODE	P30613	Chen et al.	paraxanthine	HMDB0001860	ENSG00000143627	PKLR	FALSE
19898	MR-IVW LD	15607_56_PKLR_KPYR	15607_56_PKLR_KPYR	GCST90199665	n-acetylaspartate (naa)	5	0.0739547	0.105399	0.48289	DeCODE	P30613	Chen et al.	n-acetylaspartate (naa)	HMDB0000812	ENSG00000143627	PKLR	FALSE
19899	MR-IVW LD	15607_56_PKLR_KPYR	15607_56_PKLR_KPYR	GCST90199666	palmitoylcarnitine (c16)	5	-0.0512988	0.104713	0.624205	DeCODE	P30613	Chen et al.	palmitoylcarnitine (c16)	HMDB0000222	ENSG00000143627	PKLR	FALSE
19900	MR-IVW LD	15607_56_PKLR_KPYR	15607_56_PKLR_KPYR	GCST90199669	acetylcarnitine (c2)	5	-0.0288015	0.104675	0.783199	DeCODE	P30613	Chen et al.	acetylcarnitine (c2)	HMDB0000201	ENSG00000143627	PKLR	FALSE
19901	MR-IVW LD	15607_56_PKLR_KPYR	15607_56_PKLR_KPYR	GCST90199673	dehydroepiandrosterone sulfate (dhea-s)	5	-0.0248325	0.104892	0.812855	DeCODE	P30613	Chen et al.	dehydroepiandrosterone sulfate (dhea-s)	HMDB0001032	ENSG00000143627	PKLR	FALSE
19902	MR-IVW LD	15607_56_PKLR_KPYR	15607_56_PKLR_KPYR	GCST90199691	1-methylhistidine	5	0.098467	0.104904	0.347914	DeCODE	P30613	Chen et al.	1-methylhistidine	HMDB0000001	ENSG00000143627	PKLR	FALSE
19903	MR-IVW LD	15607_56_PKLR_KPYR	15607_56_PKLR_KPYR	GCST90199845	sphinganine-1-phosphate	5	0.129119	0.105544	0.22119	DeCODE	P30613	Chen et al.	sphinganine-1-phosphate	HMDB0001383	ENSG00000143627	PKLR	FALSE
19904	MR-IVW LD	15607_56_PKLR_KPYR	15607_56_PKLR_KPYR	GCST90199896	sulfate*	5	-0.00897346	0.10488	0.931816	DeCODE	P30613	Chen et al.	sulfate*	HMDB01448	ENSG00000143627	PKLR	FALSE
19905	MR-IVW LD	15607_56_PKLR_KPYR	15607_56_PKLR_KPYR	GCST90199972	sphingomyelin (d18:1/24:1, d18:2/24:0)*	5	0.120012	0.104642	0.251431	DeCODE	P30613	Chen et al.	sphingomyelin (d18:1/24:1, d18:2/24:0)*	HMDB0012107	ENSG00000143627	PKLR	FALSE
19906	MR-IVW LD	15607_56_PKLR_KPYR	15607_56_PKLR_KPYR	GCST90200001	sphingomyelin (d18:1/20:0, d16:1/22:0)*	5	0.103943	0.104706	0.320847	DeCODE	P30613	Chen et al.	sphingomyelin (d18:1/20:0, d16:1/22:0)*	HMDB0012102	ENSG00000143627	PKLR	FALSE
19907	MR-IVW LD	15607_56_PKLR_KPYR	15607_56_PKLR_KPYR	GCST90200049	myristoyl dihydrosphingomyelin (d18:0/14:0)*	5	-0.0622716	0.10472	0.552077	DeCODE	P30613	Chen et al.	myristoyl dihydrosphingomyelin (d18:0/14:0)*	HMDB0012085	ENSG00000143627	PKLR	FALSE
19908	MR-IVW LD	15607_56_PKLR_KPYR	15607_56_PKLR_KPYR	GCST90200056	sphingomyelin (d18:0/18:0, d19:0/17:0)*	5	-0.0260433	0.104584	0.803346	DeCODE	P30613	Chen et al.	sphingomyelin (d18:0/18:0, d19:0/17:0)*	HMDB0012087	ENSG00000143627	PKLR	FALSE
19909	MR-IVW LD	15607_56_PKLR_KPYR	15607_56_PKLR_KPYR	GCST90200279	pantothenate	5	-0.119929	0.105099	0.253823	DeCODE	P30613	Chen et al.	pantothenate	HMDB0000210	ENSG00000143627	PKLR	FALSE
19910	MR-IVW LD	15607_56_PKLR_KPYR	15607_56_PKLR_KPYR	GCST90200281	phosphoethanolamine	5	0.0375702	0.104728	0.71979	DeCODE	P30613	Chen et al.	phosphoethanolamine	HMDB0000224	ENSG00000143627	PKLR	FALSE
19911	MR-IVW LD	15607_56_PKLR_KPYR	15607_56_PKLR_KPYR	GCST90200283	3-ureidopropionate	5	0.11033	0.10955	0.313876	DeCODE	P30613	Chen et al.	3-ureidopropionate	HMDB0000026	ENSG00000143627	PKLR	FALSE
19912	MR-IVW LD	15607_56_PKLR_KPYR	15607_56_PKLR_KPYR	GCST90200291	sarcosine	5	-0.0263167	0.104925	0.801957	DeCODE	P30613	Chen et al.	sarcosine	HMDB0000271	ENSG00000143627	PKLR	FALSE
19913	MR-IVW LD	15607_56_PKLR_KPYR	15607_56_PKLR_KPYR	GCST90200292	trans-4-hydroxyproline	5	0.195555	0.104721	0.0618479	DeCODE	P30613	Chen et al.	trans-4-hydroxyproline	HMDB0000725	ENSG00000143627	PKLR	FALSE
19914	MR-IVW LD	15607_56_PKLR_KPYR	15607_56_PKLR_KPYR	GCST90200293	thyroxine	5	0.0212425	0.104677	0.839187	DeCODE	P30613	Chen et al.	thyroxine	HMDB0000248	ENSG00000143627	PKLR	FALSE
19915	MR-IVW LD	15607_56_PKLR_KPYR	15607_56_PKLR_KPYR	GCST90200296	methyl indole-3-acetate	5	0.156699	0.113453	0.167223	DeCODE	P30613	Chen et al.	methyl indole-3-acetate	HMDB0029738	ENSG00000143627	PKLR	FALSE
19916	MR-IVW LD	15607_56_PKLR_KPYR	15607_56_PKLR_KPYR	GCST90200304	citrate	5	-0.108721	0.104685	0.299014	DeCODE	P30613	Chen et al.	citrate	HMDB0000094	ENSG00000143627	PKLR	FALSE
19917	MR-IVW LD	15607_56_PKLR_KPYR	15607_56_PKLR_KPYR	GCST90200306	butyrate/isobutyrate (4:0)	5	-0.0495295	0.10635	0.641416	DeCODE	P30613	Chen et al.	butyrate/isobutyrate (4:0)	HMDB0000039	ENSG00000143627	PKLR	FALSE
19918	MR-IVW LD	15607_56_PKLR_KPYR	15607_56_PKLR_KPYR	GCST90200314	n-acetylneuraminate	5	-0.0561398	0.105071	0.59313	DeCODE	P30613	Chen et al.	n-acetylneuraminate	HMDB0000230	ENSG00000143627	PKLR	FALSE
19919	MR-IVW LD	15607_56_PKLR_KPYR	15607_56_PKLR_KPYR	GCST90200318	acetoacetate	5	0.257268	0.114668	0.0248583	DeCODE	P30613	Chen et al.	acetoacetate	HMDB0000060	ENSG00000143627	PKLR	FALSE
19920	MR-IVW LD	15607_56_PKLR_KPYR	15607_56_PKLR_KPYR	GCST90200319	cys-gly, oxidized	5	-0.0917153	0.104709	0.38108	DeCODE	P30613	Chen et al.	cys-gly, oxidized	HMDB0000078	ENSG00000143627	PKLR	FALSE
19921	MR-IVW LD	15607_56_PKLR_KPYR	15607_56_PKLR_KPYR	GCST90200321	cholate	5	0.154737	0.107094	0.148495	DeCODE	P30613	Chen et al.	cholate	HMDB0000619	ENSG00000143627	PKLR	FALSE
19922	MR-IVW LD	15607_56_PKLR_KPYR	15607_56_PKLR_KPYR	GCST90200323	creatine	5	0.247746	0.104524	0.0177768	DeCODE	P30613	Chen et al.	creatine	HMDB0000064	ENSG00000143627	PKLR	FALSE
19923	MR-IVW LD	15607_56_PKLR_KPYR	15607_56_PKLR_KPYR	GCST90200325	glycerol	5	0.040929	0.104531	0.69539	DeCODE	P30613	Chen et al.	glycerol	HMDB0000131	ENSG00000143627	PKLR	FALSE
19924	MR-IVW LD	15607_56_PKLR_KPYR	15607_56_PKLR_KPYR	GCST90200327	choline	5	-0.106954	0.104671	0.30687	DeCODE	P30613	Chen et al.	choline	HMDB0000097	ENSG00000143627	PKLR	FALSE
19925	MR-IVW LD	15607_56_PKLR_KPYR	15607_56_PKLR_KPYR	GCST90200335	stearoyl sphingomyelin (d18:1/18:0)	5	0.188606	0.104698	0.0716351	DeCODE	P30613	Chen et al.	stearoyl sphingomyelin (d18:1/18:0)	HMDB0001348	ENSG00000143627	PKLR	FALSE
19926	MR-IVW LD	15607_56_PKLR_KPYR	15607_56_PKLR_KPYR	GCST90200336	n-palmitoyl-sphingosine (d18:1/16:0)	5	0.199495	0.104646	0.0566009	DeCODE	P30613	Chen et al.	n-palmitoyl-sphingosine (d18:1/16:0)	HMDB0004949	ENSG00000143627	PKLR	FALSE
19927	MR-IVW LD	15607_56_PKLR_KPYR	15607_56_PKLR_KPYR	GCST90200337	taurochenodeoxycholate	5	-0.124624	0.106055	0.239962	DeCODE	P30613	Chen et al.	taurochenodeoxycholate	HMDB0000951	ENSG00000143627	PKLR	FALSE
19928	MR-IVW LD	15607_56_PKLR_KPYR	15607_56_PKLR_KPYR	GCST90200341	n-stearoyl-sphingosine (d18:1/18:0)*	5	0.00394988	0.104716	0.969911	DeCODE	P30613	Chen et al.	n-stearoyl-sphingosine (d18:1/18:0)*	HMDB0004950	ENSG00000143627	PKLR	FALSE
19929	MR-IVW LD	15607_56_PKLR_KPYR	15607_56_PKLR_KPYR	GCST90200345	s-adenosylhomocysteine (sah)	5	-0.347815	0.121361	0.0041577	DeCODE	P30613	Chen et al.	s-adenosylhomocysteine (sah)	HMDB00939	ENSG00000143627	PKLR	FALSE
19930	MR-IVW LD	15607_56_PKLR_KPYR	15607_56_PKLR_KPYR	GCST90200348	quinolinate	5	-0.00400457	0.105047	0.969591	DeCODE	P30613	Chen et al.	quinolinate	HMDB0000232	ENSG00000143627	PKLR	FALSE
19931	MR-IVW LD	15607_56_PKLR_KPYR	15607_56_PKLR_KPYR	GCST90200349	eicosapentaenoate (epa; 20:5n3)	5	0.0783539	0.104707	0.454269	DeCODE	P30613	Chen et al.	eicosapentaenoate (epa; 20:5n3)	HMDB0001999	ENSG00000143627	PKLR	FALSE
19932	MR-IVW LD	15607_56_PKLR_KPYR	15607_56_PKLR_KPYR	GCST90200351	n-acetylputrescine	5	-0.216546	0.104782	0.0387676	DeCODE	P30613	Chen et al.	n-acetylputrescine	HMDB0002064	ENSG00000143627	PKLR	FALSE
19933	MR-IVW LD	15607_56_PKLR_KPYR	15607_56_PKLR_KPYR	GCST90200354	linoleate (18:2n6)	5	0.0720106	0.104686	0.491534	DeCODE	P30613	Chen et al.	linoleate (18:2n6)	HMDB0006270,HMDB0000673	ENSG00000143627	PKLR	FALSE
19934	MR-IVW LD	15607_56_PKLR_KPYR	15607_56_PKLR_KPYR	GCST90200355	adenosine 5'-diphosphate (adp)	5	-0.169877	0.140169	0.225534	DeCODE	P30613	Chen et al.	adenosine 5'-diphosphate (adp)	HMDB0001341	ENSG00000143627	PKLR	FALSE
19935	MR-IVW LD	15607_56_PKLR_KPYR	15607_56_PKLR_KPYR	GCST90200356	adenosine 5'-monophosphate (amp)	5	-0.0693993	0.104956	0.508471	DeCODE	P30613	Chen et al.	adenosine 5'-monophosphate (amp)	HMDB0000045	ENSG00000143627	PKLR	FALSE
19936	MR-IVW LD	15607_56_PKLR_KPYR	15607_56_PKLR_KPYR	GCST90200358	arachidonate (20:4n6)	5	-0.0219175	0.104612	0.834048	DeCODE	P30613	Chen et al.	arachidonate (20:4n6)	HMDB0001043	ENSG00000143627	PKLR	FALSE
19937	MR-IVW LD	15607_56_PKLR_KPYR	15607_56_PKLR_KPYR	GCST90200359	5-methylthioadenosine (mta)	5	-0.0226603	0.105001	0.829136	DeCODE	P30613	Chen et al.	5-methylthioadenosine (mta)	HMDB0001173	ENSG00000143627	PKLR	FALSE
19938	MR-IVW LD	15607_56_PKLR_KPYR	15607_56_PKLR_KPYR	GCST90200361	beta-alanine	5	0.0272637	0.10562	0.796307	DeCODE	P30613	Chen et al.	beta-alanine	HMDB0000056	ENSG00000143627	PKLR	FALSE
19939	MR-IVW LD	15607_56_PKLR_KPYR	15607_56_PKLR_KPYR	GCST90200362	succinate	5	-0.00356824	0.106758	0.973337	DeCODE	P30613	Chen et al.	succinate	HMDB0000254	ENSG00000143627	PKLR	FALSE
19940	MR-IVW LD	15607_56_PKLR_KPYR	15607_56_PKLR_KPYR	GCST90200363	choline phosphate	5	-0.02387	0.104781	0.819795	DeCODE	P30613	Chen et al.	choline phosphate	HMDB0001565	ENSG00000143627	PKLR	FALSE
19941	MR-IVW LD	15607_56_PKLR_KPYR	15607_56_PKLR_KPYR	GCST90200364	cysteinylglycine	5	-0.0388219	0.10498	0.711531	DeCODE	P30613	Chen et al.	cysteinylglycine	HMDB0000078	ENSG00000143627	PKLR	FALSE
19942	MR-IVW LD	15607_56_PKLR_KPYR	15607_56_PKLR_KPYR	GCST90200365	phenylpyruvate	5	-0.0322491	0.104808	0.758314	DeCODE	P30613	Chen et al.	phenylpyruvate	HMDB0000205	ENSG00000143627	PKLR	FALSE
19943	MR-IVW LD	15607_56_PKLR_KPYR	15607_56_PKLR_KPYR	GCST90200368	cholesterol	5	0.0596184	0.104699	0.569067	DeCODE	P30613	Chen et al.	cholesterol	HMDB0000067	ENSG00000143627	PKLR	FALSE
19944	MR-IVW LD	15607_56_PKLR_KPYR	15607_56_PKLR_KPYR	GCST90200369	2-hydroxyphenylacetate	5	-0.0167525	0.109399	0.878294	DeCODE	P30613	Chen et al.	2-hydroxyphenylacetate	HMDB0000669	ENSG00000143627	PKLR	FALSE
19945	MR-IVW LD	15607_56_PKLR_KPYR	15607_56_PKLR_KPYR	GCST90200370	aspartate	5	0.254865	0.104722	0.0149443	DeCODE	P30613	Chen et al.	aspartate	HMDB0000191	ENSG00000143627	PKLR	FALSE
19946	MR-IVW LD	15607_56_PKLR_KPYR	15607_56_PKLR_KPYR	GCST90200372	arginine	5	0.0734939	0.104832	0.483265	DeCODE	P30613	Chen et al.	arginine	HMDB0000517	ENSG00000143627	PKLR	FALSE
19947	MR-IVW LD	15607_56_PKLR_KPYR	15607_56_PKLR_KPYR	GCST90200374	sphinganine	5	0.0949648	0.110385	0.389622	DeCODE	P30613	Chen et al.	sphinganine	HMDB0000269	ENSG00000143627	PKLR	FALSE
19948	MR-IVW LD	15607_56_PKLR_KPYR	15607_56_PKLR_KPYR	GCST90200376	flavin adenine dinucleotide (fad)	5	0.115511	0.120277	0.336868	DeCODE	P30613	Chen et al.	flavin adenine dinucleotide (fad)	HMDB0001248	ENSG00000143627	PKLR	FALSE
19949	MR-IVW LD	15607_56_PKLR_KPYR	15607_56_PKLR_KPYR	GCST90200377	histidine	5	0.171831	0.104919	0.101473	DeCODE	P30613	Chen et al.	histidine	HMDB0000177	ENSG00000143627	PKLR	FALSE
19950	MR-IVW LD	15607_56_PKLR_KPYR	15607_56_PKLR_KPYR	GCST90200378	cortisol	5	-0.0382313	0.105111	0.716064	DeCODE	P30613	Chen et al.	cortisol	HMDB0000063	ENSG00000143627	PKLR	FALSE
19951	MR-IVW LD	15607_56_PKLR_KPYR	15607_56_PKLR_KPYR	GCST90200379	hypotaurine	5	-0.0415675	0.104988	0.69216	DeCODE	P30613	Chen et al.	hypotaurine	HMDB0000965	ENSG00000143627	PKLR	FALSE
19952	MR-IVW LD	15607_56_PKLR_KPYR	15607_56_PKLR_KPYR	GCST90200382	cystine	5	-0.0268796	0.105214	0.798356	DeCODE	P30613	Chen et al.	cystine	HMDB0000192	ENSG00000143627	PKLR	FALSE
19953	MR-IVW LD	15607_56_PKLR_KPYR	15607_56_PKLR_KPYR	GCST90200383	cystathionine	5	0.000287224	0.106283	0.997844	DeCODE	P30613	Chen et al.	cystathionine	HMDB0000099	ENSG00000143627	PKLR	FALSE
19954	MR-IVW LD	15607_56_PKLR_KPYR	15607_56_PKLR_KPYR	GCST90200384	guanidinoacetate	5	0.0651117	0.104827	0.534513	DeCODE	P30613	Chen et al.	guanidinoacetate	HMDB0000128	ENSG00000143627	PKLR	FALSE
19955	MR-IVW LD	15607_56_PKLR_KPYR	15607_56_PKLR_KPYR	GCST90200385	sphingosine	5	0.124128	0.10649	0.243763	DeCODE	P30613	Chen et al.	sphingosine	HMDB0000252	ENSG00000143627	PKLR	FALSE
19956	MR-IVW LD	15607_56_PKLR_KPYR	15607_56_PKLR_KPYR	GCST90200390	stearate (18:0)	5	-0.0471571	0.104613	0.65215	DeCODE	P30613	Chen et al.	stearate (18:0)	HMDB0000827	ENSG00000143627	PKLR	FALSE
19957	MR-IVW LD	15607_56_PKLR_KPYR	15607_56_PKLR_KPYR	GCST90200391	methionine	5	0.0512045	0.104928	0.625553	DeCODE	P30613	Chen et al.	methionine	HMDB0000696	ENSG00000143627	PKLR	FALSE
19958	MR-IVW LD	15607_56_PKLR_KPYR	15607_56_PKLR_KPYR	GCST90200392	orotate	5	0.022917	0.105526	0.828077	DeCODE	P30613	Chen et al.	orotate	HMDB0000226	ENSG00000143627	PKLR	FALSE
19959	MR-IVW LD	15607_56_PKLR_KPYR	15607_56_PKLR_KPYR	GCST90200393	phosphate	5	0.0299542	0.104771	0.774954	DeCODE	P30613	Chen et al.	phosphate	HMDB0001429	ENSG00000143627	PKLR	FALSE
19960	MR-IVW LD	15607_56_PKLR_KPYR	15607_56_PKLR_KPYR	GCST90200394	inosine	5	-0.0339057	0.135351	0.8022	DeCODE	P30613	Chen et al.	inosine	HMDB0000195	ENSG00000143627	PKLR	FALSE
19961	MR-IVW LD	15607_56_PKLR_KPYR	15607_56_PKLR_KPYR	GCST90200395	inosine 5'-monophosphate (imp)	5	-0.145155	0.139691	0.298752	DeCODE	P30613	Chen et al.	inosine 5'-monophosphate (imp)	HMDB0000175	ENSG00000143627	PKLR	FALSE
19962	MR-IVW LD	15607_56_PKLR_KPYR	15607_56_PKLR_KPYR	GCST90200396	phenylalanine	5	-0.0101349	0.104889	0.923024	DeCODE	P30613	Chen et al.	phenylalanine	HMDB0000159	ENSG00000143627	PKLR	FALSE
19963	MR-IVW LD	15607_56_PKLR_KPYR	15607_56_PKLR_KPYR	GCST90200397	palmitate (16:0)	5	-0.00408137	0.104632	0.968885	DeCODE	P30613	Chen et al.	palmitate (16:0)	HMDB0000220	ENSG00000143627	PKLR	FALSE
19964	MR-IVW LD	15607_56_PKLR_KPYR	15607_56_PKLR_KPYR	GCST90200400	nicotinamide	5	0.0730721	0.105645	0.489141	DeCODE	P30613	Chen et al.	nicotinamide	HMDB0001406	ENSG00000143627	PKLR	FALSE
19965	MR-IVW LD	15607_56_PKLR_KPYR	15607_56_PKLR_KPYR	GCST90200401	myo-inositol	5	0.0411536	0.105112	0.695412	DeCODE	P30613	Chen et al.	myo-inositol	HMDB0000211	ENSG00000143627	PKLR	FALSE
19966	MR-IVW LD	15607_56_PKLR_KPYR	15607_56_PKLR_KPYR	GCST90200403	citrulline	5	0.0376652	0.105343	0.720681	DeCODE	P30613	Chen et al.	citrulline	HMDB0000904	ENSG00000143627	PKLR	FALSE
19967	MR-IVW LD	15607_56_PKLR_KPYR	15607_56_PKLR_KPYR	GCST90200404	ornithine	5	0.134288	0.104713	0.199689	DeCODE	P30613	Chen et al.	ornithine	HMDB0000214	ENSG00000143627	PKLR	FALSE
19968	MR-IVW LD	15607_56_PKLR_KPYR	15607_56_PKLR_KPYR	GCST90200405	retinol (vitamin a)	5	0.0147944	0.104767	0.887703	DeCODE	P30613	Chen et al.	retinol (vitamin a)	HMDB0000305	ENSG00000143627	PKLR	FALSE
19969	MR-IVW LD	15607_56_PKLR_KPYR	15607_56_PKLR_KPYR	GCST90200406	1-methylnicotinamide	5	-0.0231535	0.105108	0.825651	DeCODE	P30613	Chen et al.	1-methylnicotinamide	HMDB0000699	ENSG00000143627	PKLR	FALSE
19970	MR-IVW LD	15607_56_PKLR_KPYR	15607_56_PKLR_KPYR	GCST90200407	uridine	5	-0.0920714	0.104729	0.379324	DeCODE	P30613	Chen et al.	uridine	HMDB0000296	ENSG00000143627	PKLR	FALSE
19971	MR-IVW LD	15607_56_PKLR_KPYR	15607_56_PKLR_KPYR	GCST90200410	phytanate	5	0.0950117	0.104921	0.365173	DeCODE	P30613	Chen et al.	phytanate	HMDB0000801	ENSG00000143627	PKLR	FALSE
19972	MR-IVW LD	15607_56_PKLR_KPYR	15607_56_PKLR_KPYR	GCST90200412	glutamate	5	0.166127	0.104506	0.111916	DeCODE	P30613	Chen et al.	glutamate	HMDB0000148	ENSG00000143627	PKLR	FALSE
19973	MR-IVW LD	15607_56_PKLR_KPYR	15607_56_PKLR_KPYR	GCST90200413	2'-deoxyuridine	5	0.122632	0.106943	0.251503	DeCODE	P30613	Chen et al.	2'-deoxyuridine	HMDB0000012	ENSG00000143627	PKLR	FALSE
19974	MR-IVW LD	15607_56_PKLR_KPYR	15607_56_PKLR_KPYR	GCST90200415	serine	5	0.250814	0.104605	0.0164972	DeCODE	P30613	Chen et al.	serine	HMDB0000187	ENSG00000143627	PKLR	FALSE
19975	MR-IVW LD	15607_56_PKLR_KPYR	15607_56_PKLR_KPYR	GCST90200417	urea	5	0.137719	0.104826	0.188918	DeCODE	P30613	Chen et al.	urea	HMDB0000294	ENSG00000143627	PKLR	FALSE
19976	MR-IVW LD	15607_56_PKLR_KPYR	15607_56_PKLR_KPYR	GCST90200418	pyridoxal	5	-0.0437535	0.106237	0.68045	DeCODE	P30613	Chen et al.	pyridoxal	HMDB0001545	ENSG00000143627	PKLR	FALSE
19977	MR-IVW LD	15607_56_PKLR_KPYR	15607_56_PKLR_KPYR	GCST90200419	glutamine	5	0.192193	0.104722	0.0664659	DeCODE	P30613	Chen et al.	glutamine	HMDB0000641	ENSG00000143627	PKLR	FALSE
19978	MR-IVW LD	15607_56_PKLR_KPYR	15607_56_PKLR_KPYR	GCST90200422	serotonin	5	0.0788373	0.109871	0.473038	DeCODE	P30613	Chen et al.	serotonin	HMDB0000259	ENSG00000143627	PKLR	FALSE
19979	MR-IVW LD	15607_56_PKLR_KPYR	15607_56_PKLR_KPYR	GCST90200423	spermidine	5	-0.153871	0.110993	0.165651	DeCODE	P30613	Chen et al.	spermidine	HMDB0001257	ENSG00000143627	PKLR	FALSE
19980	MR-IVW LD	15607_56_PKLR_KPYR	15607_56_PKLR_KPYR	GCST90200427	tyrosine	5	-0.0418468	0.104731	0.689477	DeCODE	P30613	Chen et al.	tyrosine	HMDB0000158	ENSG00000143627	PKLR	FALSE
19981	MR-IVW LD	15607_56_PKLR_KPYR	15607_56_PKLR_KPYR	GCST90200429	cytidine	5	0.0917657	0.108713	0.398608	DeCODE	P30613	Chen et al.	cytidine	HMDB0000089	ENSG00000143627	PKLR	FALSE
19982	MR-IVW LD	15607_56_PKLR_KPYR	15607_56_PKLR_KPYR	GCST90200430	pyruvate	5	0.154767	0.104687	0.139307	DeCODE	P30613	Chen et al.	pyruvate	HMDB0000243	ENSG00000143627	PKLR	TRUE
19983	MR-IVW LD	15607_56_PKLR_KPYR	15607_56_PKLR_KPYR	GCST90200431	alanine	5	0.00467336	0.104657	0.964383	DeCODE	P30613	Chen et al.	alanine	HMDB0000161	ENSG00000143627	PKLR	FALSE
19984	MR-IVW LD	15607_56_PKLR_KPYR	15607_56_PKLR_KPYR	GCST90200432	threonine	5	0.0251122	0.104784	0.810595	DeCODE	P30613	Chen et al.	threonine	HMDB0000167	ENSG00000143627	PKLR	FALSE
19985	MR-IVW LD	15607_56_PKLR_KPYR	15607_56_PKLR_KPYR	GCST90200437	fructose	5	-0.0877583	0.105475	0.40539	DeCODE	P30613	Chen et al.	fructose	HMDB0000660	ENSG00000143627	PKLR	FALSE
19986	MR-IVW LD	15607_56_PKLR_KPYR	15607_56_PKLR_KPYR	GCST90200438	alpha-ketobutyrate	5	0.105071	0.105119	0.31753	DeCODE	P30613	Chen et al.	alpha-ketobutyrate	HMDB0000005	ENSG00000143627	PKLR	FALSE
19987	MR-IVW LD	15607_56_PKLR_KPYR	15607_56_PKLR_KPYR	GCST90200439	cysteine	5	0.121561	0.104966	0.246821	DeCODE	P30613	Chen et al.	cysteine	HMDB0000574	ENSG00000143627	PKLR	FALSE
19988	MR-IVW LD	15607_56_PKLR_KPYR	15607_56_PKLR_KPYR	GCST90200440	glucose	5	-0.102364	0.105561	0.332185	DeCODE	P30613	Chen et al.	glucose	HMDB0000122	ENSG00000143627	PKLR	FALSE
19989	MR-IVW LD	15607_56_PKLR_KPYR	15607_56_PKLR_KPYR	GCST90200441	tryptophan	5	0.0936915	0.104845	0.371525	DeCODE	P30613	Chen et al.	tryptophan	HMDB0000929	ENSG00000143627	PKLR	FALSE
19990	MR-IVW LD	15607_56_PKLR_KPYR	15607_56_PKLR_KPYR	GCST90200442	valine	5	0.0804575	0.104768	0.442513	DeCODE	P30613	Chen et al.	valine	HMDB0000883	ENSG00000143627	PKLR	FALSE
19991	MR-IVW LD	15607_56_PKLR_KPYR	15607_56_PKLR_KPYR	GCST90200444	dihydroorotate	5	0.562536	0.105049	8.55577e-08	DeCODE	P30613	Chen et al.	dihydroorotate	HMDB03349	ENSG00000143627	PKLR	FALSE
19992	MR-IVW LD	15607_56_PKLR_KPYR	15607_56_PKLR_KPYR	GCST90200447	maltose	5	0.030058	0.119389	0.801222	DeCODE	P30613	Chen et al.	maltose	HMDB0000163	ENSG00000143627	PKLR	FALSE
19993	MR-IVW LD	15607_56_PKLR_KPYR	15607_56_PKLR_KPYR	GCST90200452	asparagine	5	0.167818	0.104776	0.109227	DeCODE	P30613	Chen et al.	asparagine	HMDB0000168	ENSG00000143627	PKLR	FALSE
19994	MR-IVW LD	15607_56_PKLR_KPYR	15607_56_PKLR_KPYR	GCST90200455	alpha-ketoglutarate	5	-0.129429	0.104976	0.217599	DeCODE	P30613	Chen et al.	alpha-ketoglutarate	HMDB0000208	ENSG00000143627	PKLR	FALSE
19995	MR-IVW LD	15607_56_PKLR_KPYR	15607_56_PKLR_KPYR	GCST90200680	5-acetylamino-6-formylamino-3-methyluracil	5	-0.163371	0.109136	0.134407	DeCODE	P30613	Chen et al.	5-acetylamino-6-formylamino-3-methyluracil	HMDB0011105	ENSG00000143627	PKLR	FALSE
19996	MR-IVW LD	15607_56_PKLR_KPYR	15607_56_PKLR_KPYR	GCST90200684	n-acetyl-aspartyl-glutamate (naag)	5	-0.0405591	0.108379	0.708231	DeCODE	P30613	Chen et al.	n-acetyl-aspartyl-glutamate (naag)	HMDB0001067	ENSG00000143627	PKLR	FALSE
19997	MR-IVW LD	15607_56_PKLR_KPYR	15607_56_PKLR_KPYR	GCST90200687	bilirubin (e,z or z,e)*	5	-0.0458927	0.104822	0.661521	DeCODE	P30613	Chen et al.	bilirubin (e,z or z,e)*	HMDB0000488	ENSG00000143627	PKLR	FALSE
19998	MR-IVW LD	15607_56_PKLR_KPYR	15607_56_PKLR_KPYR	GCST90200691	n-delta-acetylornithine	5	0.0040434	0.104688	0.969191	DeCODE	P30613	Chen et al.	n-delta-acetylornithine	HMDB0003357	ENSG00000143627	PKLR	FALSE
19999	MR-IVW LD	15607_56_PKLR_KPYR	15607_56_PKLR_KPYR	GCST90200704	bilirubin (z,z)	5	-0.091049	0.104679	0.384412	DeCODE	P30613	Chen et al.	bilirubin (z,z)	HMDB0000054	ENSG00000143627	PKLR	FALSE
20000	MR-IVW LD	15607_56_PKLR_KPYR	15607_56_PKLR_KPYR	GCST90200706	biliverdin	5	-0.12565	0.104672	0.229979	DeCODE	P30613	Chen et al.	biliverdin	HMDB0001008	ENSG00000143627	PKLR	FALSE
20001	MR-IVW LD	15607_56_PKLR_KPYR	15607_56_PKLR_KPYR	GCST90200707	glycine	5	0.175662	0.104657	0.0932586	DeCODE	P30613	Chen et al.	glycine	HMDB0000123	ENSG00000143627	PKLR	FALSE
20002	MR-IVW LD	15607_56_PKLR_KPYR	15607_56_PKLR_KPYR	M00053	glutamine	2	-0.00348581	0.135316	0.979448	DeCODE	P30613	Shin et al.	glutamine	HMDB0000641	ENSG00000143627	PKLR	FALSE
20003	MR-IVW LD	15607_56_PKLR_KPYR	15607_56_PKLR_KPYR	M00054	tryptophan	2	0.00638063	0.135471	0.962434	DeCODE	P30613	Shin et al.	tryptophan	HMDB0000929	ENSG00000143627	PKLR	FALSE
20004	MR-IVW LD	15607_56_PKLR_KPYR	15607_56_PKLR_KPYR	M00059	histidine	2	0.00270449	0.135473	0.984073	DeCODE	P30613	Shin et al.	histidine	HMDB0000177	ENSG00000143627	PKLR	FALSE
20005	MR-IVW LD	15607_56_PKLR_KPYR	15607_56_PKLR_KPYR	M00063	cholesterol	2	-0.119376	0.135378	0.377885	DeCODE	P30613	Shin et al.	cholesterol	HMDB0000067	ENSG00000143627	PKLR	FALSE
20006	MR-IVW LD	15607_56_PKLR_KPYR	15607_56_PKLR_KPYR	M00064	phenylalanine	2	0.0927557	0.13548	0.493569	DeCODE	P30613	Shin et al.	phenylalanine	HMDB0000159	ENSG00000143627	PKLR	FALSE
20007	MR-IVW LD	15607_56_PKLR_KPYR	15607_56_PKLR_KPYR	M00555	adenosine	2	-0.0726762	0.135562	0.591883	DeCODE	P30613	Shin et al.	adenosine	HMDB0000050	ENSG00000143627	PKLR	FALSE
20008	MR-IVW LD	15607_56_PKLR_KPYR	15607_56_PKLR_KPYR	M00577	fructose	2	-0.0226389	0.135667	0.867471	DeCODE	P30613	Shin et al.	fructose	HMDB0000660	ENSG00000143627	PKLR	FALSE
20009	MR-IVW LD	15607_56_PKLR_KPYR	15607_56_PKLR_KPYR	M00599	pyruvate	2	0.0923477	0.136568	0.498912	DeCODE	P30613	Shin et al.	pyruvate	HMDB0000243	ENSG00000143627	PKLR	TRUE
20010	MR-IVW LD	15607_56_PKLR_KPYR	15607_56_PKLR_KPYR	M00606	uridine	2	-0.0319995	0.135481	0.813283	DeCODE	P30613	Shin et al.	uridine	HMDB0000296	ENSG00000143627	PKLR	FALSE
20011	MR-IVW LD	15607_56_PKLR_KPYR	15607_56_PKLR_KPYR	M01105	linoleate (18:2n6)	2	-0.162992	0.135664	0.229583	DeCODE	P30613	Shin et al.	linoleate (18:2n6)	HMDB0006270,HMDB0000673	ENSG00000143627	PKLR	FALSE
20012	MR-IVW LD	15607_56_PKLR_KPYR	15607_56_PKLR_KPYR	M01110	arachidonate (20:4n6)	2	-0.141933	0.135358	0.294374	DeCODE	P30613	Shin et al.	arachidonate (20:4n6)	HMDB0001043	ENSG00000143627	PKLR	FALSE
20013	MR-IVW LD	15607_56_PKLR_KPYR	15607_56_PKLR_KPYR	M01123	inosine	2	0.0361096	0.226162	0.873147	DeCODE	P30613	Shin et al.	inosine	HMDB0000195	ENSG00000143627	PKLR	FALSE
20014	MR-IVW LD	15607_56_PKLR_KPYR	15607_56_PKLR_KPYR	M01284	threonine	2	0.00611195	0.154065	0.968355	DeCODE	P30613	Shin et al.	threonine	HMDB0000167	ENSG00000143627	PKLR	FALSE
20015	MR-IVW LD	15607_56_PKLR_KPYR	15607_56_PKLR_KPYR	M01299	tyrosine	2	0.0707508	0.135432	0.601387	DeCODE	P30613	Shin et al.	tyrosine	HMDB0000158	ENSG00000143627	PKLR	FALSE
20016	MR-IVW LD	15607_56_PKLR_KPYR	15607_56_PKLR_KPYR	M01302	methionine	2	0.129652	0.13553	0.338753	DeCODE	P30613	Shin et al.	methionine	HMDB0000696	ENSG00000143627	PKLR	FALSE
20017	MR-IVW LD	15607_56_PKLR_KPYR	15607_56_PKLR_KPYR	M01336	palmitate (16:0)	2	-0.0865509	0.135499	0.522981	DeCODE	P30613	Shin et al.	palmitate (16:0)	HMDB0000220	ENSG00000143627	PKLR	FALSE
20018	MR-IVW LD	15607_56_PKLR_KPYR	15607_56_PKLR_KPYR	M01358	stearate (18:0)	2	-0.00744042	0.135474	0.956201	DeCODE	P30613	Shin et al.	stearate (18:0)	HMDB0000827	ENSG00000143627	PKLR	FALSE
20019	MR-IVW LD	15607_56_PKLR_KPYR	15607_56_PKLR_KPYR	M01493	ornithine	2	-0.0673186	0.135913	0.620384	DeCODE	P30613	Shin et al.	ornithine	HMDB0000214	ENSG00000143627	PKLR	FALSE
20020	MR-IVW LD	15607_56_PKLR_KPYR	15607_56_PKLR_KPYR	M01508	pantothenate	2	0.0349974	0.137306	0.798811	DeCODE	P30613	Shin et al.	pantothenate	HMDB0000210	ENSG00000143627	PKLR	FALSE
20021	MR-IVW LD	15607_56_PKLR_KPYR	15607_56_PKLR_KPYR	M01564	citrate	2	0.0272918	0.135386	0.840241	DeCODE	P30613	Shin et al.	citrate	HMDB0000094	ENSG00000143627	PKLR	FALSE
20022	MR-IVW LD	15607_56_PKLR_KPYR	15607_56_PKLR_KPYR	M01638	arginine	2	-0.0123083	0.137841	0.928849	DeCODE	P30613	Shin et al.	arginine	HMDB0000517	ENSG00000143627	PKLR	FALSE
20023	MR-IVW LD	15607_56_PKLR_KPYR	15607_56_PKLR_KPYR	M01640	ascorbate (vitamin c)	2	-0.00347108	0.255793	0.989173	DeCODE	P30613	Shin et al.	ascorbate (vitamin c)	HMDB0000044	ENSG00000143627	PKLR	FALSE
20024	MR-IVW LD	15607_56_PKLR_KPYR	15607_56_PKLR_KPYR	M01649	valine	2	0.00648647	0.135433	0.9618	DeCODE	P30613	Shin et al.	valine	HMDB0000883	ENSG00000143627	PKLR	FALSE
20025	MR-IVW LD	15607_56_PKLR_KPYR	15607_56_PKLR_KPYR	M01670	urea	2	0.0422584	0.135529	0.755191	DeCODE	P30613	Shin et al.	urea	HMDB0000294	ENSG00000143627	PKLR	FALSE
20026	MR-IVW LD	15607_56_PKLR_KPYR	15607_56_PKLR_KPYR	M01712	cortisol	2	-0.142888	0.13555	0.29182	DeCODE	P30613	Shin et al.	cortisol	HMDB0000063	ENSG00000143627	PKLR	FALSE
20027	MR-IVW LD	15607_56_PKLR_KPYR	15607_56_PKLR_KPYR	M01827	riboflavin (vitamin b2)	2	0.9842	0.293686	0.000804635	DeCODE	P30613	Shin et al.	riboflavin (vitamin b2)	HMDB0000244	ENSG00000143627	PKLR	FALSE
20028	MR-IVW LD	15607_56_PKLR_KPYR	15607_56_PKLR_KPYR	M02132	citrulline	2	-0.0533372	0.135748	0.694384	DeCODE	P30613	Shin et al.	citrulline	HMDB0000904	ENSG00000143627	PKLR	FALSE
20029	MR-IVW LD	15607_56_PKLR_KPYR	15607_56_PKLR_KPYR	M02137	biliverdin	2	0.109334	0.14693	0.456799	DeCODE	P30613	Shin et al.	biliverdin	HMDB0001008	ENSG00000143627	PKLR	FALSE
20030	MR-IVW LD	15607_56_PKLR_KPYR	15607_56_PKLR_KPYR	M02342	serotonin (5ht)	2	0.104106	0.152671	0.495304	DeCODE	P30613	Shin et al.	serotonin (5ht)	HMDB0000259	ENSG00000143627	PKLR	FALSE
20031	MR-IVW LD	15607_56_PKLR_KPYR	15607_56_PKLR_KPYR	M03147	xanthine	2	0.255677	0.143921	0.0756499	DeCODE	P30613	Shin et al.	xanthine	HMDB0000292	ENSG00000143627	PKLR	FALSE
20032	MR-IVW LD	15607_56_PKLR_KPYR	15607_56_PKLR_KPYR	M11438	phosphate	2	-0.0133637	0.1356	0.921493	DeCODE	P30613	Shin et al.	phosphate	HMDB0001429	ENSG00000143627	PKLR	FALSE
20033	MR-IVW LD	15607_56_PKLR_KPYR	15607_56_PKLR_KPYR	M15122	glycerol	2	0.0926782	0.135499	0.493989	DeCODE	P30613	Shin et al.	glycerol	HMDB0000131	ENSG00000143627	PKLR	FALSE
20034	MR-IVW LD	15607_56_PKLR_KPYR	15607_56_PKLR_KPYR	M15488	acetylphosphate	2	-0.0726762	0.135562	0.591883	DeCODE	P30613	Shin et al.	acetylphosphate	HMDB0001494	ENSG00000143627	PKLR	FALSE
20035	MR-IVW LD	15607_56_PKLR_KPYR	15607_56_PKLR_KPYR	M15506	choline	2	-0.0337789	0.135889	0.803687	DeCODE	P30613	Shin et al.	choline	HMDB0000097	ENSG00000143627	PKLR	FALSE
20036	MR-IVW LD	15607_56_PKLR_KPYR	15607_56_PKLR_KPYR	M15630	n-acetylornithine	2	0.115702	0.137436	0.399868	DeCODE	P30613	Shin et al.	n-acetylornithine	HMDB0003357	ENSG00000143627	PKLR	FALSE
20037	MR-IVW LD	15607_56_PKLR_KPYR	15607_56_PKLR_KPYR	M15677	3-methylhistidine	2	0.0629374	0.156625	0.687806	DeCODE	P30613	Shin et al.	3-methylhistidine	HMDB0000479	ENSG00000143627	PKLR	FALSE
20038	MR-IVW LD	15607_56_PKLR_KPYR	15607_56_PKLR_KPYR	M15990	glycerophosphorylcholine (gpc)	2	-0.210644	0.141068	0.135384	DeCODE	P30613	Shin et al.	glycerophosphorylcholine (gpc)	HMDB0000086	ENSG00000143627	PKLR	FALSE
20039	MR-IVW LD	15607_56_PKLR_KPYR	15607_56_PKLR_KPYR	M15996	aspartate	2	0.058987	0.136158	0.664851	DeCODE	P30613	Shin et al.	aspartate	HMDB0000191	ENSG00000143627	PKLR	FALSE
20040	MR-IVW LD	15607_56_PKLR_KPYR	15607_56_PKLR_KPYR	M18254	paraxanthine	2	0.00101809	0.138164	0.994121	DeCODE	P30613	Shin et al.	paraxanthine	HMDB0001860	ENSG00000143627	PKLR	FALSE
20041	MR-IVW LD	15607_56_PKLR_KPYR	15607_56_PKLR_KPYR	M18467	eicosapentaenoate (epa; 20:5n3)	2	-0.112345	0.135357	0.406543	DeCODE	P30613	Shin et al.	eicosapentaenoate (epa; 20:5n3)	HMDB0001999	ENSG00000143627	PKLR	FALSE
20042	MR-IVW LD	15607_56_PKLR_KPYR	15607_56_PKLR_KPYR	M18474	estrone 3-sulfate	2	-0.350433	0.383567	0.360919	DeCODE	P30613	Shin et al.	estrone 3-sulfate	HMDB0001425	ENSG00000143627	PKLR	FALSE
20043	MR-IVW LD	15607_56_PKLR_KPYR	15607_56_PKLR_KPYR	M18494	taurochenodeoxycholate	2	0.0281753	0.158458	0.858873	DeCODE	P30613	Shin et al.	taurochenodeoxycholate	HMDB0000951	ENSG00000143627	PKLR	FALSE
20044	MR-IVW LD	15607_56_PKLR_KPYR	15607_56_PKLR_KPYR	M19323	docosahexaenoate (dha; 22:6n3)	2	-0.126859	0.135338	0.34858	DeCODE	P30613	Shin et al.	docosahexaenoate (dha; 22:6n3)	HMDB0002183	ENSG00000143627	PKLR	FALSE
20045	MR-IVW LD	15607_56_PKLR_KPYR	15607_56_PKLR_KPYR	M19934	myo-inositol	2	0.0248057	0.135483	0.854726	DeCODE	P30613	Shin et al.	myo-inositol	HMDB0000211	ENSG00000143627	PKLR	FALSE
20046	MR-IVW LD	15607_56_PKLR_KPYR	15607_56_PKLR_KPYR	M20489	glucose	2	0.0526792	0.135747	0.697964	DeCODE	P30613	Shin et al.	glucose	HMDB0000122	ENSG00000143627	PKLR	FALSE
20047	MR-IVW LD	15607_56_PKLR_KPYR	15607_56_PKLR_KPYR	M21044	2-hydroxybutyrate (ahb)	2	0.0978044	0.135369	0.469987	DeCODE	P30613	Shin et al.	2-hydroxybutyrate (ahb)	HMDB0000008	ENSG00000143627	PKLR	FALSE
20048	MR-IVW LD	15607_56_PKLR_KPYR	15607_56_PKLR_KPYR	M22189	palmitoylcarnitine (c16)	2	0.208517	0.136348	0.126191	DeCODE	P30613	Shin et al.	palmitoylcarnitine (c16)	HMDB0000222	ENSG00000143627	PKLR	FALSE
20049	MR-IVW LD	15607_56_PKLR_KPYR	15607_56_PKLR_KPYR	M22842	cholate	2	0.12249	0.155263	0.430157	DeCODE	P30613	Shin et al.	cholate	HMDB0000619	ENSG00000143627	PKLR	FALSE
20050	MR-IVW LD	15607_56_PKLR_KPYR	15607_56_PKLR_KPYR	M27716	bilirubin (z,z)	2	0.00550991	0.145303	0.969751	DeCODE	P30613	Shin et al.	bilirubin (z,z)	HMDB0000054	ENSG00000143627	PKLR	FALSE
20051	MR-IVW LD	15607_56_PKLR_KPYR	15607_56_PKLR_KPYR	M27718	creatine	2	-0.0261527	0.135307	0.846736	DeCODE	P30613	Shin et al.	creatine	HMDB0000064	ENSG00000143627	PKLR	FALSE
20052	MR-IVW LD	15607_56_PKLR_KPYR	15607_56_PKLR_KPYR	M31453	cysteine	2	0.20128	0.136371	0.13995	DeCODE	P30613	Shin et al.	cysteine	HMDB0000574	ENSG00000143627	PKLR	FALSE
20053	MR-IVW LD	15607_56_PKLR_KPYR	15607_56_PKLR_KPYR	M31454	cystine	2	-0.312826	0.260908	0.230532	DeCODE	P30613	Shin et al.	cystine	HMDB0000192	ENSG00000143627	PKLR	FALSE
20054	MR-IVW LD	15607_56_PKLR_KPYR	15607_56_PKLR_KPYR	M32198	acetylcarnitine (c2)	2	0.165912	0.135452	0.220621	DeCODE	P30613	Shin et al.	acetylcarnitine (c2)	HMDB0000201	ENSG00000143627	PKLR	FALSE
20055	MR-IVW LD	15607_56_PKLR_KPYR	15607_56_PKLR_KPYR	M32315	serine	2	-0.0859857	0.135521	0.525767	DeCODE	P30613	Shin et al.	serine	HMDB0000187	ENSG00000143627	PKLR	FALSE
20056	MR-IVW LD	15607_56_PKLR_KPYR	15607_56_PKLR_KPYR	M32319	trans-4-hydroxyproline	2	0.127879	0.135458	0.345144	DeCODE	P30613	Shin et al.	trans-4-hydroxyproline	HMDB0000725	ENSG00000143627	PKLR	FALSE
20057	MR-IVW LD	15607_56_PKLR_KPYR	15607_56_PKLR_KPYR	M32322	glutamate	2	0.0226517	0.135454	0.867191	DeCODE	P30613	Shin et al.	glutamate	HMDB0000148	ENSG00000143627	PKLR	FALSE
20058	MR-IVW LD	15607_56_PKLR_KPYR	15607_56_PKLR_KPYR	M32338	glycine	2	-0.124978	0.13546	0.356203	DeCODE	P30613	Shin et al.	glycine	HMDB0000123	ENSG00000143627	PKLR	FALSE
20059	MR-IVW LD	15607_56_PKLR_KPYR	15607_56_PKLR_KPYR	M32339	alanine	2	-0.0469312	0.135574	0.729218	DeCODE	P30613	Shin et al.	alanine	HMDB0000161	ENSG00000143627	PKLR	FALSE
20060	MR-IVW LD	15607_56_PKLR_KPYR	15607_56_PKLR_KPYR	M32425	dehydroepiandrosterone sulfate (dhea-s)	2	-0.363353	0.135523	0.00733782	DeCODE	P30613	Shin et al.	dehydroepiandrosterone sulfate (dhea-s)	HMDB0001032	ENSG00000143627	PKLR	FALSE
20061	MR-IVW LD	15607_56_PKLR_KPYR	15607_56_PKLR_KPYR	M32458	oleamide	2	0.0624346	0.140111	0.655881	DeCODE	P30613	Shin et al.	oleamide	HMDB0002117	ENSG00000143627	PKLR	FALSE
20062	MR-IVW LD	15607_56_PKLR_KPYR	15607_56_PKLR_KPYR	M32593	heme	2	0.00461595	0.150537	0.975538	DeCODE	P30613	Shin et al.	heme	HMDB0003178	ENSG00000143627	PKLR	FALSE
20063	MR-IVW LD	15607_56_PKLR_KPYR	15607_56_PKLR_KPYR	M33453	alpha-ketoglutarate	2	0.340168	0.153601	0.0267856	DeCODE	P30613	Shin et al.	alpha-ketoglutarate	HMDB0000208	ENSG00000143627	PKLR	FALSE
20064	MR-IVW LD	15607_56_PKLR_KPYR	15607_56_PKLR_KPYR	M34106	bilirubin (e,z or z,e)*	2	0.211814	0.164937	0.199067	DeCODE	P30613	Shin et al.	bilirubin (e,z or z,e)*	HMDB0000488	ENSG00000143627	PKLR	FALSE
20065	MR-IVW LD	15607_56_PKLR_KPYR	15607_56_PKLR_KPYR	M34283	asparagine	2	0.046784	0.135801	0.730467	DeCODE	P30613	Shin et al.	asparagine	HMDB0000168	ENSG00000143627	PKLR	FALSE
20066	MR-IVW LD	15607_56_PKLR_KPYR	15607_56_PKLR_KPYR	bioa_001	alanine	2	-0.0274783	0.0398428	0.490403	DeCODE	P30613	Lotta et al.	alanine	HMDB0000161	ENSG00000143627	PKLR	FALSE
20067	MR-IVW LD	15607_56_PKLR_KPYR	15607_56_PKLR_KPYR	bioa_002	arginine	2	0.0113335	0.0662826	0.864234	DeCODE	P30613	Lotta et al.	arginine	HMDB0000517	ENSG00000143627	PKLR	FALSE
20068	MR-IVW LD	15607_56_PKLR_KPYR	15607_56_PKLR_KPYR	bioa_003	asparagine	2	0.0494509	0.0660692	0.454176	DeCODE	P30613	Lotta et al.	asparagine	HMDB0000168	ENSG00000143627	PKLR	FALSE
20069	MR-IVW LD	15607_56_PKLR_KPYR	15607_56_PKLR_KPYR	bioa_004	aspartate	2	0.0361882	0.0662287	0.584783	DeCODE	P30613	Lotta et al.	aspartate	HMDB0000191	ENSG00000143627	PKLR	FALSE
20070	MR-IVW LD	15607_56_PKLR_KPYR	15607_56_PKLR_KPYR	bioa_005	citrulline	2	0.105108	0.0660503	0.111535	DeCODE	P30613	Lotta et al.	citrulline	HMDB0000904	ENSG00000143627	PKLR	FALSE
20071	MR-IVW LD	15607_56_PKLR_KPYR	15607_56_PKLR_KPYR	bioa_006	glutamine	2	-0.0774929	0.0399818	0.0525981	DeCODE	P30613	Lotta et al.	glutamine	HMDB0000641	ENSG00000143627	PKLR	FALSE
20072	MR-IVW LD	15607_56_PKLR_KPYR	15607_56_PKLR_KPYR	bioa_007	glutamate	2	-0.0286079	0.0660114	0.66474	DeCODE	P30613	Lotta et al.	glutamate	HMDB0000148	ENSG00000143627	PKLR	FALSE
20073	MR-IVW LD	15607_56_PKLR_KPYR	15607_56_PKLR_KPYR	bioa_008	glycine	2	0.00241854	0.0414351	0.953454	DeCODE	P30613	Lotta et al.	glycine	HMDB0000123	ENSG00000143627	PKLR	FALSE
20074	MR-IVW LD	15607_56_PKLR_KPYR	15607_56_PKLR_KPYR	bioa_009	histidine	2	-0.0449081	0.0408702	0.271856	DeCODE	P30613	Lotta et al.	histidine	HMDB0000177	ENSG00000143627	PKLR	FALSE
20075	MR-IVW LD	15607_56_PKLR_KPYR	15607_56_PKLR_KPYR	bioa_013	methionine	2	0.0870696	0.0660209	0.18723	DeCODE	P30613	Lotta et al.	methionine	HMDB0000696	ENSG00000143627	PKLR	FALSE
20076	MR-IVW LD	15607_56_PKLR_KPYR	15607_56_PKLR_KPYR	bioa_014	ornithine	2	0.020994	0.0660733	0.750684	DeCODE	P30613	Lotta et al.	ornithine	HMDB0000214	ENSG00000143627	PKLR	FALSE
20077	MR-IVW LD	15607_56_PKLR_KPYR	15607_56_PKLR_KPYR	bioa_015	phenylethylamine	5	-0.0527812	0.102775	0.607559	DeCODE	P30613	Lotta et al.	phenylethylamine	HMDB0012275	ENSG00000143627	PKLR	FALSE
20078	MR-IVW LD	15607_56_PKLR_KPYR	15607_56_PKLR_KPYR	bioa_016	phenylalanine	2	0.0357136	0.0403476	0.376077	DeCODE	P30613	Lotta et al.	phenylalanine	HMDB0000159	ENSG00000143627	PKLR	FALSE
20079	MR-IVW LD	15607_56_PKLR_KPYR	15607_56_PKLR_KPYR	bioa_018	serine	2	0.0793966	0.066033	0.229217	DeCODE	P30613	Lotta et al.	serine	HMDB0000187	ENSG00000143627	PKLR	FALSE
20080	MR-IVW LD	15607_56_PKLR_KPYR	15607_56_PKLR_KPYR	bioa_019	threonine	2	0.0400054	0.0679028	0.555756	DeCODE	P30613	Lotta et al.	threonine	HMDB0000167	ENSG00000143627	PKLR	FALSE
20081	MR-IVW LD	15607_56_PKLR_KPYR	15607_56_PKLR_KPYR	bioa_020	tryptophan	2	0.0271681	0.0660152	0.680675	DeCODE	P30613	Lotta et al.	tryptophan	HMDB0000929	ENSG00000143627	PKLR	FALSE
20082	MR-IVW LD	15607_56_PKLR_KPYR	15607_56_PKLR_KPYR	bioa_021	tyrosine	2	0.0340353	0.0398204	0.392706	DeCODE	P30613	Lotta et al.	tyrosine	HMDB0000158	ENSG00000143627	PKLR	FALSE
20083	MR-IVW LD	15607_56_PKLR_KPYR	15607_56_PKLR_KPYR	bioa_022	valine	2	-0.0222195	0.0400247	0.578795	DeCODE	P30613	Lotta et al.	valine	HMDB0000883	ENSG00000143627	PKLR	FALSE
20084	MR-IVW LD	15607_56_PKLR_KPYR	15607_56_PKLR_KPYR	bioa_023	n-acetylornithine	2	0.0278343	0.0663179	0.674698	DeCODE	P30613	Lotta et al.	n-acetylornithine	HMDB0003357	ENSG00000143627	PKLR	FALSE
20085	MR-IVW LD	15607_56_PKLR_KPYR	15607_56_PKLR_KPYR	bioa_030	trans-hydroxyproline	2	0.019606	0.0660999	0.766764	DeCODE	P30613	Lotta et al.	trans-hydroxyproline	HMDB0000725	ENSG00000143627	PKLR	FALSE
20086	MR-IVW LD	15607_56_PKLR_KPYR	15607_56_PKLR_KPYR	bioa_031	sarcosine	5	-0.0681167	0.062859	0.278523	DeCODE	P30613	Lotta et al.	sarcosine	HMDB0000271	ENSG00000143627	PKLR	FALSE
20087	MR-IVW LD	15607_56_PKLR_KPYR	15607_56_PKLR_KPYR	bioa_032	serotonin	2	-0.0347728	0.0845143	0.680748	DeCODE	P30613	Lotta et al.	serotonin	HMDB0000259	ENSG00000143627	PKLR	FALSE
20088	MR-IVW LD	15607_56_PKLR_KPYR	15607_56_PKLR_KPYR	bioa_033	spermidine	5	-0.0647014	0.0736269	0.379524	DeCODE	P30613	Lotta et al.	spermidine	HMDB0001257	ENSG00000143627	PKLR	FALSE
20089	MR-IVW LD	15607_56_PKLR_KPYR	15607_56_PKLR_KPYR	bior_002	acetylcarnitine (c2)	2	0.0340219	0.0659789	0.606101	DeCODE	P30613	Lotta et al.	acetylcarnitine (c2)	HMDB0000201	ENSG00000143627	PKLR	FALSE
20090	MR-IVW LD	15607_56_PKLR_KPYR	15607_56_PKLR_KPYR	bior_031	hexadecanoylcarnitine	2	0.0817076	0.0660765	0.216251	DeCODE	P30613	Lotta et al.	hexadecanoylcarnitine	HMDB0000222	ENSG00000143627	PKLR	FALSE
20091	MR-IVW LD	15607_56_PKLR_KPYR	15607_56_PKLR_KPYR	met-d-Acetate	acetate	5	0.0305279	0.0280515	0.276471	DeCODE	P30613	Borges et al.	acetate	HMDB0000042	ENSG00000143627	PKLR	FALSE
20092	MR-IVW LD	15607_56_PKLR_KPYR	15607_56_PKLR_KPYR	met-d-Acetoacetate	acetoacetate	5	-0.02428	0.0280481	0.38668	DeCODE	P30613	Borges et al.	acetoacetate	HMDB0000060	ENSG00000143627	PKLR	FALSE
20093	MR-IVW LD	15607_56_PKLR_KPYR	15607_56_PKLR_KPYR	met-d-Ala	alanine	5	-0.0167629	0.0280483	0.550076	DeCODE	P30613	Borges et al.	alanine	HMDB0000161	ENSG00000143627	PKLR	FALSE
20094	MR-IVW LD	15607_56_PKLR_KPYR	15607_56_PKLR_KPYR	met-d-Citrate	citrate	5	2.22128e-05	0.0280495	0.999368	DeCODE	P30613	Borges et al.	citrate	HMDB0000094	ENSG00000143627	PKLR	FALSE
20095	MR-IVW LD	15607_56_PKLR_KPYR	15607_56_PKLR_KPYR	met-d-Gln	glutamine	5	-0.000250221	0.0280877	0.992892	DeCODE	P30613	Borges et al.	glutamine	HMDB0000641	ENSG00000143627	PKLR	FALSE
20096	MR-IVW LD	15607_56_PKLR_KPYR	15607_56_PKLR_KPYR	met-d-Glucose	glucose	5	-0.0491071	0.0280733	0.0802488	DeCODE	P30613	Borges et al.	glucose	HMDB0000122	ENSG00000143627	PKLR	FALSE
20097	MR-IVW LD	15607_56_PKLR_KPYR	15607_56_PKLR_KPYR	met-d-Gly	glycine	5	-0.00495787	0.0280607	0.859757	DeCODE	P30613	Borges et al.	glycine	HMDB0000123	ENSG00000143627	PKLR	FALSE
20098	MR-IVW LD	15607_56_PKLR_KPYR	15607_56_PKLR_KPYR	met-d-His	histidine	5	-0.0745938	0.0280698	0.00787355	DeCODE	P30613	Borges et al.	histidine	HMDB0000177	ENSG00000143627	PKLR	FALSE
20099	MR-IVW LD	15607_56_PKLR_KPYR	15607_56_PKLR_KPYR	met-d-LA	linoleate (18:2n6)	5	-0.0168205	0.0280574	0.548838	DeCODE	P30613	Borges et al.	linoleate (18:2n6)	HMDB0006270,HMDB0000673	ENSG00000143627	PKLR	FALSE
20100	MR-IVW LD	15607_56_PKLR_KPYR	15607_56_PKLR_KPYR	met-d-Phe	phenylalanine	5	-0.04117	0.0280539	0.142231	DeCODE	P30613	Borges et al.	phenylalanine	HMDB0000159	ENSG00000143627	PKLR	FALSE
20101	MR-IVW LD	15607_56_PKLR_KPYR	15607_56_PKLR_KPYR	met-d-Pyruvate	pyruvate	5	0.276817	0.0280812	6.34676e-23	DeCODE	P30613	Borges et al.	pyruvate	HMDB0000243	ENSG00000143627	PKLR	TRUE
20102	MR-IVW LD	15607_56_PKLR_KPYR	15607_56_PKLR_KPYR	met-d-Tyr	tyrosine	5	0.0151177	0.0280681	0.590157	DeCODE	P30613	Borges et al.	tyrosine	HMDB0000158	ENSG00000143627	PKLR	FALSE
20103	MR-IVW LD	15607_56_PKLR_KPYR	15607_56_PKLR_KPYR	met-d-Val	valine	5	-0.0956011	0.0280501	0.000653872	DeCODE	P30613	Borges et al.	valine	HMDB0000883	ENSG00000143627	PKLR	FALSE
20104	MR-IVW LD	16015_19_GPT_ALT	16015_19_GPT_ALT	GCST90199627	n-alpha-acetylornithine	4	0.00322409	0.0692848	0.962885	DeCODE	P24298	Chen et al.	n-alpha-acetylornithine	HMDB0003357	ENSG00000167701	GPT	FALSE
20105	MR-IVW LD	16015_19_GPT_ALT	16015_19_GPT_ALT	GCST90199628	3-methylhistidine	4	-0.0343407	0.0569806	0.546726	DeCODE	P24298	Chen et al.	3-methylhistidine	HMDB0000479	ENSG00000167701	GPT	FALSE
20106	MR-IVW LD	16015_19_GPT_ALT	16015_19_GPT_ALT	GCST90199629	glycerophosphorylcholine (gpc)	4	0.0520094	0.0572469	0.363609	DeCODE	P24298	Chen et al.	glycerophosphorylcholine (gpc)	HMDB0000086	ENSG00000167701	GPT	FALSE
20107	MR-IVW LD	16015_19_GPT_ALT	16015_19_GPT_ALT	GCST90199637	n-acetylglutamate	4	-0.0214289	0.0587297	0.715206	DeCODE	P24298	Chen et al.	n-acetylglutamate	HMDB0001138	ENSG00000167701	GPT	FALSE
20108	MR-IVW LD	16015_19_GPT_ALT	16015_19_GPT_ALT	GCST90199651	docosahexaenoate (dha; 22:6n3)	4	0.048974	0.0570116	0.39033	DeCODE	P24298	Chen et al.	docosahexaenoate (dha; 22:6n3)	HMDB0002183	ENSG00000167701	GPT	FALSE
20109	MR-IVW LD	16015_19_GPT_ALT	16015_19_GPT_ALT	GCST90199652	1-stearoyl-2-oleoyl-gps (18:0/18:1)	4	0.0651337	0.0577999	0.259793	DeCODE	P24298	Chen et al.	1-stearoyl-2-oleoyl-gps (18:0/18:1)	HMDB0010163	ENSG00000167701	GPT	FALSE
20110	MR-IVW LD	16015_19_GPT_ALT	16015_19_GPT_ALT	GCST90199654	paraxanthine	4	-0.0563635	0.0585887	0.33604	DeCODE	P24298	Chen et al.	paraxanthine	HMDB0001860	ENSG00000167701	GPT	FALSE
20111	MR-IVW LD	16015_19_GPT_ALT	16015_19_GPT_ALT	GCST90199665	n-acetylaspartate (naa)	4	0.00067911	0.0574725	0.990572	DeCODE	P24298	Chen et al.	n-acetylaspartate (naa)	HMDB0000812	ENSG00000167701	GPT	FALSE
20112	MR-IVW LD	16015_19_GPT_ALT	16015_19_GPT_ALT	GCST90199666	palmitoylcarnitine (c16)	4	0.0754572	0.0570939	0.18629	DeCODE	P24298	Chen et al.	palmitoylcarnitine (c16)	HMDB0000222	ENSG00000167701	GPT	FALSE
20113	MR-IVW LD	16015_19_GPT_ALT	16015_19_GPT_ALT	GCST90199669	acetylcarnitine (c2)	4	0.0661649	0.0570707	0.246314	DeCODE	P24298	Chen et al.	acetylcarnitine (c2)	HMDB0000201	ENSG00000167701	GPT	FALSE
20114	MR-IVW LD	16015_19_GPT_ALT	16015_19_GPT_ALT	GCST90199673	dehydroepiandrosterone sulfate (dhea-s)	4	-0.053429	0.0571897	0.350179	DeCODE	P24298	Chen et al.	dehydroepiandrosterone sulfate (dhea-s)	HMDB0001032	ENSG00000167701	GPT	FALSE
20115	MR-IVW LD	16015_19_GPT_ALT	16015_19_GPT_ALT	GCST90199691	1-methylhistidine	4	0.0177775	0.0571976	0.755947	DeCODE	P24298	Chen et al.	1-methylhistidine	HMDB0000001	ENSG00000167701	GPT	FALSE
20116	MR-IVW LD	16015_19_GPT_ALT	16015_19_GPT_ALT	GCST90199845	sphinganine-1-phosphate	4	0.096882	0.0575458	0.092266	DeCODE	P24298	Chen et al.	sphinganine-1-phosphate	HMDB0001383	ENSG00000167701	GPT	FALSE
20117	MR-IVW LD	16015_19_GPT_ALT	16015_19_GPT_ALT	GCST90199896	sulfate*	4	0.0686751	0.0571827	0.22976	DeCODE	P24298	Chen et al.	sulfate*	HMDB01448	ENSG00000167701	GPT	FALSE
20118	MR-IVW LD	16015_19_GPT_ALT	16015_19_GPT_ALT	GCST90199972	sphingomyelin (d18:1/24:1, d18:2/24:0)*	4	0.0248365	0.0570541	0.663334	DeCODE	P24298	Chen et al.	sphingomyelin (d18:1/24:1, d18:2/24:0)*	HMDB0012107	ENSG00000167701	GPT	FALSE
20119	MR-IVW LD	16015_19_GPT_ALT	16015_19_GPT_ALT	GCST90200001	sphingomyelin (d18:1/20:0, d16:1/22:0)*	4	0.0190382	0.0570907	0.738777	DeCODE	P24298	Chen et al.	sphingomyelin (d18:1/20:0, d16:1/22:0)*	HMDB0012102	ENSG00000167701	GPT	FALSE
20120	MR-IVW LD	16015_19_GPT_ALT	16015_19_GPT_ALT	GCST90200049	myristoyl dihydrosphingomyelin (d18:0/14:0)*	4	0.0518315	0.0571019	0.364036	DeCODE	P24298	Chen et al.	myristoyl dihydrosphingomyelin (d18:0/14:0)*	HMDB0012085	ENSG00000167701	GPT	FALSE
20121	MR-IVW LD	16015_19_GPT_ALT	16015_19_GPT_ALT	GCST90200056	sphingomyelin (d18:0/18:0, d19:0/17:0)*	4	-0.0194781	0.0570316	0.732703	DeCODE	P24298	Chen et al.	sphingomyelin (d18:0/18:0, d19:0/17:0)*	HMDB0012087	ENSG00000167701	GPT	FALSE
20122	MR-IVW LD	16015_19_GPT_ALT	16015_19_GPT_ALT	GCST90200279	pantothenate	4	-0.0290749	0.0573078	0.611911	DeCODE	P24298	Chen et al.	pantothenate	HMDB0000210	ENSG00000167701	GPT	FALSE
20123	MR-IVW LD	16015_19_GPT_ALT	16015_19_GPT_ALT	GCST90200281	phosphoethanolamine	4	0.0523142	0.0571043	0.359606	DeCODE	P24298	Chen et al.	phosphoethanolamine	HMDB0000224	ENSG00000167701	GPT	FALSE
20124	MR-IVW LD	16015_19_GPT_ALT	16015_19_GPT_ALT	GCST90200283	3-ureidopropionate	4	0.0206009	0.0597304	0.73017	DeCODE	P24298	Chen et al.	3-ureidopropionate	HMDB0000026	ENSG00000167701	GPT	FALSE
20125	MR-IVW LD	16015_19_GPT_ALT	16015_19_GPT_ALT	GCST90200291	sarcosine	4	-0.0501477	0.057206	0.380695	DeCODE	P24298	Chen et al.	sarcosine	HMDB0000271	ENSG00000167701	GPT	FALSE
20126	MR-IVW LD	16015_19_GPT_ALT	16015_19_GPT_ALT	GCST90200292	trans-4-hydroxyproline	4	0.0452783	0.057107	0.427854	DeCODE	P24298	Chen et al.	trans-4-hydroxyproline	HMDB0000725	ENSG00000167701	GPT	FALSE
20127	MR-IVW LD	16015_19_GPT_ALT	16015_19_GPT_ALT	GCST90200293	thyroxine	4	0.0383801	0.0570733	0.501284	DeCODE	P24298	Chen et al.	thyroxine	HMDB0000248	ENSG00000167701	GPT	FALSE
20128	MR-IVW LD	16015_19_GPT_ALT	16015_19_GPT_ALT	GCST90200296	methyl indole-3-acetate	4	-0.0012205	0.0618616	0.984259	DeCODE	P24298	Chen et al.	methyl indole-3-acetate	HMDB0029738	ENSG00000167701	GPT	FALSE
20129	MR-IVW LD	16015_19_GPT_ALT	16015_19_GPT_ALT	GCST90200304	citrate	4	-0.0780757	0.0570789	0.171357	DeCODE	P24298	Chen et al.	citrate	HMDB0000094	ENSG00000167701	GPT	FALSE
20130	MR-IVW LD	16015_19_GPT_ALT	16015_19_GPT_ALT	GCST90200306	butyrate/isobutyrate (4:0)	4	-0.0922971	0.0579765	0.11139	DeCODE	P24298	Chen et al.	butyrate/isobutyrate (4:0)	HMDB0000039	ENSG00000167701	GPT	FALSE
20131	MR-IVW LD	16015_19_GPT_ALT	16015_19_GPT_ALT	GCST90200314	n-acetylneuraminate	4	0.0464785	0.0572882	0.417188	DeCODE	P24298	Chen et al.	n-acetylneuraminate	HMDB0000230	ENSG00000167701	GPT	FALSE
20132	MR-IVW LD	16015_19_GPT_ALT	16015_19_GPT_ALT	GCST90200318	acetoacetate	4	0.0502029	0.0625267	0.42203	DeCODE	P24298	Chen et al.	acetoacetate	HMDB0000060	ENSG00000167701	GPT	FALSE
20133	MR-IVW LD	16015_19_GPT_ALT	16015_19_GPT_ALT	GCST90200319	cys-gly, oxidized	4	0.0277168	0.057092	0.627338	DeCODE	P24298	Chen et al.	cys-gly, oxidized	HMDB0000078	ENSG00000167701	GPT	FALSE
20134	MR-IVW LD	16015_19_GPT_ALT	16015_19_GPT_ALT	GCST90200321	cholate	4	-0.00247606	0.0583959	0.966179	DeCODE	P24298	Chen et al.	cholate	HMDB0000619	ENSG00000167701	GPT	FALSE
20135	MR-IVW LD	16015_19_GPT_ALT	16015_19_GPT_ALT	GCST90200323	creatine	4	4.75344e-05	0.0569945	0.999335	DeCODE	P24298	Chen et al.	creatine	HMDB0000064	ENSG00000167701	GPT	FALSE
20136	MR-IVW LD	16015_19_GPT_ALT	16015_19_GPT_ALT	GCST90200325	glycerol	4	0.11692	0.0569891	0.0402074	DeCODE	P24298	Chen et al.	glycerol	HMDB0000131	ENSG00000167701	GPT	FALSE
20137	MR-IVW LD	16015_19_GPT_ALT	16015_19_GPT_ALT	GCST90200327	choline	4	-0.0251654	0.0570718	0.659254	DeCODE	P24298	Chen et al.	choline	HMDB0000097	ENSG00000167701	GPT	FALSE
20138	MR-IVW LD	16015_19_GPT_ALT	16015_19_GPT_ALT	GCST90200335	stearoyl sphingomyelin (d18:1/18:0)	4	0.0235539	0.0570852	0.679893	DeCODE	P24298	Chen et al.	stearoyl sphingomyelin (d18:1/18:0)	HMDB0001348	ENSG00000167701	GPT	FALSE
20139	MR-IVW LD	16015_19_GPT_ALT	16015_19_GPT_ALT	GCST90200336	n-palmitoyl-sphingosine (d18:1/16:0)	4	0.0606726	0.0570573	0.287617	DeCODE	P24298	Chen et al.	n-palmitoyl-sphingosine (d18:1/16:0)	HMDB0004949	ENSG00000167701	GPT	FALSE
20140	MR-IVW LD	16015_19_GPT_ALT	16015_19_GPT_ALT	GCST90200337	taurochenodeoxycholate	4	-0.0707079	0.0578269	0.221424	DeCODE	P24298	Chen et al.	taurochenodeoxycholate	HMDB0000951	ENSG00000167701	GPT	FALSE
20141	MR-IVW LD	16015_19_GPT_ALT	16015_19_GPT_ALT	GCST90200341	n-stearoyl-sphingosine (d18:1/18:0)*	4	0.0995936	0.0570973	0.0811104	DeCODE	P24298	Chen et al.	n-stearoyl-sphingosine (d18:1/18:0)*	HMDB0004950	ENSG00000167701	GPT	FALSE
20142	MR-IVW LD	16015_19_GPT_ALT	16015_19_GPT_ALT	GCST90200345	s-adenosylhomocysteine (sah)	4	-0.0153176	0.0661937	0.816999	DeCODE	P24298	Chen et al.	s-adenosylhomocysteine (sah)	HMDB00939	ENSG00000167701	GPT	FALSE
20143	MR-IVW LD	16015_19_GPT_ALT	16015_19_GPT_ALT	GCST90200348	quinolinate	4	-0.0510125	0.0572756	0.373117	DeCODE	P24298	Chen et al.	quinolinate	HMDB0000232	ENSG00000167701	GPT	FALSE
20144	MR-IVW LD	16015_19_GPT_ALT	16015_19_GPT_ALT	GCST90200349	eicosapentaenoate (epa; 20:5n3)	4	0.0731604	0.0570898	0.200019	DeCODE	P24298	Chen et al.	eicosapentaenoate (epa; 20:5n3)	HMDB0001999	ENSG00000167701	GPT	FALSE
20145	MR-IVW LD	16015_19_GPT_ALT	16015_19_GPT_ALT	GCST90200351	n-acetylputrescine	4	-0.0811691	0.0571361	0.155425	DeCODE	P24298	Chen et al.	n-acetylputrescine	HMDB0002064	ENSG00000167701	GPT	FALSE
20146	MR-IVW LD	16015_19_GPT_ALT	16015_19_GPT_ALT	GCST90200354	linoleate (18:2n6)	4	0.0703758	0.0570789	0.217592	DeCODE	P24298	Chen et al.	linoleate (18:2n6)	HMDB0006270,HMDB0000673	ENSG00000167701	GPT	FALSE
20147	MR-IVW LD	16015_19_GPT_ALT	16015_19_GPT_ALT	GCST90200355	adenosine 5'-diphosphate (adp)	4	0.054596	0.0764247	0.474994	DeCODE	P24298	Chen et al.	adenosine 5'-diphosphate (adp)	HMDB0001341	ENSG00000167701	GPT	FALSE
20148	MR-IVW LD	16015_19_GPT_ALT	16015_19_GPT_ALT	GCST90200356	adenosine 5'-monophosphate (amp)	4	0.0804454	0.0572211	0.159763	DeCODE	P24298	Chen et al.	adenosine 5'-monophosphate (amp)	HMDB0000045	ENSG00000167701	GPT	FALSE
20149	MR-IVW LD	16015_19_GPT_ALT	16015_19_GPT_ALT	GCST90200358	arachidonate (20:4n6)	4	0.106751	0.0570343	0.061248	DeCODE	P24298	Chen et al.	arachidonate (20:4n6)	HMDB0001043	ENSG00000167701	GPT	FALSE
20150	MR-IVW LD	16015_19_GPT_ALT	16015_19_GPT_ALT	GCST90200359	5-methylthioadenosine (mta)	4	-0.0286133	0.0572539	0.617242	DeCODE	P24298	Chen et al.	5-methylthioadenosine (mta)	HMDB0001173	ENSG00000167701	GPT	FALSE
20151	MR-IVW LD	16015_19_GPT_ALT	16015_19_GPT_ALT	GCST90200361	beta-alanine	4	-0.00959018	0.05759	0.867744	DeCODE	P24298	Chen et al.	beta-alanine	HMDB0000056	ENSG00000167701	GPT	FALSE
20152	MR-IVW LD	16015_19_GPT_ALT	16015_19_GPT_ALT	GCST90200362	succinate	4	-0.0622683	0.0582072	0.284723	DeCODE	P24298	Chen et al.	succinate	HMDB0000254	ENSG00000167701	GPT	FALSE
20153	MR-IVW LD	16015_19_GPT_ALT	16015_19_GPT_ALT	GCST90200363	choline phosphate	4	0.0426988	0.0571325	0.454844	DeCODE	P24298	Chen et al.	choline phosphate	HMDB0001565	ENSG00000167701	GPT	FALSE
20154	MR-IVW LD	16015_19_GPT_ALT	16015_19_GPT_ALT	GCST90200364	cysteinylglycine	4	-0.0421249	0.0572395	0.461767	DeCODE	P24298	Chen et al.	cysteinylglycine	HMDB0000078	ENSG00000167701	GPT	FALSE
20155	MR-IVW LD	16015_19_GPT_ALT	16015_19_GPT_ALT	GCST90200365	phenylpyruvate	4	-0.06663	0.0571451	0.243623	DeCODE	P24298	Chen et al.	phenylpyruvate	HMDB0000205	ENSG00000167701	GPT	FALSE
20156	MR-IVW LD	16015_19_GPT_ALT	16015_19_GPT_ALT	GCST90200368	cholesterol	4	0.0345871	0.0570862	0.544598	DeCODE	P24298	Chen et al.	cholesterol	HMDB0000067	ENSG00000167701	GPT	FALSE
20157	MR-IVW LD	16015_19_GPT_ALT	16015_19_GPT_ALT	GCST90200369	2-hydroxyphenylacetate	4	0.0182986	0.0596467	0.759009	DeCODE	P24298	Chen et al.	2-hydroxyphenylacetate	HMDB0000669	ENSG00000167701	GPT	FALSE
20158	MR-IVW LD	16015_19_GPT_ALT	16015_19_GPT_ALT	GCST90200370	aspartate	4	-0.0185057	0.0571034	0.745883	DeCODE	P24298	Chen et al.	aspartate	HMDB0000191	ENSG00000167701	GPT	FALSE
20159	MR-IVW LD	16015_19_GPT_ALT	16015_19_GPT_ALT	GCST90200372	arginine	4	0.0132376	0.0571602	0.816858	DeCODE	P24298	Chen et al.	arginine	HMDB0000517	ENSG00000167701	GPT	FALSE
20160	MR-IVW LD	16015_19_GPT_ALT	16015_19_GPT_ALT	GCST90200374	sphinganine	4	0.0748457	0.0601873	0.213666	DeCODE	P24298	Chen et al.	sphinganine	HMDB0000269	ENSG00000167701	GPT	FALSE
20161	MR-IVW LD	16015_19_GPT_ALT	16015_19_GPT_ALT	GCST90200376	flavin adenine dinucleotide (fad)	4	0.0355698	0.0655827	0.587566	DeCODE	P24298	Chen et al.	flavin adenine dinucleotide (fad)	HMDB0001248	ENSG00000167701	GPT	FALSE
20162	MR-IVW LD	16015_19_GPT_ALT	16015_19_GPT_ALT	GCST90200377	histidine	4	0.0566273	0.0572092	0.322259	DeCODE	P24298	Chen et al.	histidine	HMDB0000177	ENSG00000167701	GPT	FALSE
20163	MR-IVW LD	16015_19_GPT_ALT	16015_19_GPT_ALT	GCST90200378	cortisol	4	-0.108743	0.057311	0.0577735	DeCODE	P24298	Chen et al.	cortisol	HMDB0000063	ENSG00000167701	GPT	FALSE
20164	MR-IVW LD	16015_19_GPT_ALT	16015_19_GPT_ALT	GCST90200379	hypotaurine	4	0.0570434	0.0572455	0.319022	DeCODE	P24298	Chen et al.	hypotaurine	HMDB0000965	ENSG00000167701	GPT	FALSE
20165	MR-IVW LD	16015_19_GPT_ALT	16015_19_GPT_ALT	GCST90200382	cystine	4	0.0367916	0.0573641	0.521283	DeCODE	P24298	Chen et al.	cystine	HMDB0000192	ENSG00000167701	GPT	FALSE
20166	MR-IVW LD	16015_19_GPT_ALT	16015_19_GPT_ALT	GCST90200383	cystathionine	4	0.0830658	0.0579483	0.15173	DeCODE	P24298	Chen et al.	cystathionine	HMDB0000099	ENSG00000167701	GPT	FALSE
20167	MR-IVW LD	16015_19_GPT_ALT	16015_19_GPT_ALT	GCST90200384	guanidinoacetate	4	0.057247	0.0571563	0.316543	DeCODE	P24298	Chen et al.	guanidinoacetate	HMDB0000128	ENSG00000167701	GPT	FALSE
20168	MR-IVW LD	16015_19_GPT_ALT	16015_19_GPT_ALT	GCST90200385	sphingosine	4	0.0585762	0.0580657	0.313075	DeCODE	P24298	Chen et al.	sphingosine	HMDB0000252	ENSG00000167701	GPT	FALSE
20169	MR-IVW LD	16015_19_GPT_ALT	16015_19_GPT_ALT	GCST90200390	stearate (18:0)	4	0.0411583	0.0570387	0.470549	DeCODE	P24298	Chen et al.	stearate (18:0)	HMDB0000827	ENSG00000167701	GPT	FALSE
20170	MR-IVW LD	16015_19_GPT_ALT	16015_19_GPT_ALT	GCST90200391	methionine	4	0.00727404	0.0572115	0.898827	DeCODE	P24298	Chen et al.	methionine	HMDB0000696	ENSG00000167701	GPT	FALSE
20171	MR-IVW LD	16015_19_GPT_ALT	16015_19_GPT_ALT	GCST90200392	orotate	4	-0.155149	0.0575328	0.00700301	DeCODE	P24298	Chen et al.	orotate	HMDB0000226	ENSG00000167701	GPT	FALSE
20172	MR-IVW LD	16015_19_GPT_ALT	16015_19_GPT_ALT	GCST90200393	phosphate	4	0.0700053	0.0571166	0.220329	DeCODE	P24298	Chen et al.	phosphate	HMDB0001429	ENSG00000167701	GPT	FALSE
20173	MR-IVW LD	16015_19_GPT_ALT	16015_19_GPT_ALT	GCST90200394	inosine	4	-0.0892261	0.073807	0.226697	DeCODE	P24298	Chen et al.	inosine	HMDB0000195	ENSG00000167701	GPT	FALSE
20174	MR-IVW LD	16015_19_GPT_ALT	16015_19_GPT_ALT	GCST90200395	inosine 5'-monophosphate (imp)	4	0.0751189	0.0761636	0.323994	DeCODE	P24298	Chen et al.	inosine 5'-monophosphate (imp)	HMDB0000175	ENSG00000167701	GPT	FALSE
20175	MR-IVW LD	16015_19_GPT_ALT	16015_19_GPT_ALT	GCST90200396	phenylalanine	4	-0.0045988	0.0571905	0.93591	DeCODE	P24298	Chen et al.	phenylalanine	HMDB0000159	ENSG00000167701	GPT	FALSE
20176	MR-IVW LD	16015_19_GPT_ALT	16015_19_GPT_ALT	GCST90200397	palmitate (16:0)	4	0.0641713	0.0570482	0.260648	DeCODE	P24298	Chen et al.	palmitate (16:0)	HMDB0000220	ENSG00000167701	GPT	FALSE
20177	MR-IVW LD	16015_19_GPT_ALT	16015_19_GPT_ALT	GCST90200400	nicotinamide	4	0.0428169	0.0576059	0.457317	DeCODE	P24298	Chen et al.	nicotinamide	HMDB0001406	ENSG00000167701	GPT	FALSE
20178	MR-IVW LD	16015_19_GPT_ALT	16015_19_GPT_ALT	GCST90200401	myo-inositol	4	-0.0508401	0.0573065	0.374992	DeCODE	P24298	Chen et al.	myo-inositol	HMDB0000211	ENSG00000167701	GPT	FALSE
20179	MR-IVW LD	16015_19_GPT_ALT	16015_19_GPT_ALT	GCST90200403	citrulline	4	0.118572	0.057436	0.0389783	DeCODE	P24298	Chen et al.	citrulline	HMDB0000904	ENSG00000167701	GPT	FALSE
20180	MR-IVW LD	16015_19_GPT_ALT	16015_19_GPT_ALT	GCST90200404	ornithine	4	0.0699612	0.0570964	0.220456	DeCODE	P24298	Chen et al.	ornithine	HMDB0000214	ENSG00000167701	GPT	FALSE
20181	MR-IVW LD	16015_19_GPT_ALT	16015_19_GPT_ALT	GCST90200405	retinol (vitamin a)	4	0.0380989	0.0571263	0.50482	DeCODE	P24298	Chen et al.	retinol (vitamin a)	HMDB0000305	ENSG00000167701	GPT	FALSE
20182	MR-IVW LD	16015_19_GPT_ALT	16015_19_GPT_ALT	GCST90200406	1-methylnicotinamide	4	-0.039669	0.0573082	0.488809	DeCODE	P24298	Chen et al.	1-methylnicotinamide	HMDB0000699	ENSG00000167701	GPT	FALSE
20183	MR-IVW LD	16015_19_GPT_ALT	16015_19_GPT_ALT	GCST90200407	uridine	4	0.0683142	0.0571027	0.231564	DeCODE	P24298	Chen et al.	uridine	HMDB0000296	ENSG00000167701	GPT	FALSE
20184	MR-IVW LD	16015_19_GPT_ALT	16015_19_GPT_ALT	GCST90200410	phytanate	4	0.0343308	0.0572094	0.548446	DeCODE	P24298	Chen et al.	phytanate	HMDB0000801	ENSG00000167701	GPT	FALSE
20185	MR-IVW LD	16015_19_GPT_ALT	16015_19_GPT_ALT	GCST90200412	glutamate	4	-0.0847005	0.0569837	0.137174	DeCODE	P24298	Chen et al.	glutamate	HMDB0000148	ENSG00000167701	GPT	FALSE
20186	MR-IVW LD	16015_19_GPT_ALT	16015_19_GPT_ALT	GCST90200413	2'-deoxyuridine	4	-0.0108772	0.0583071	0.852013	DeCODE	P24298	Chen et al.	2'-deoxyuridine	HMDB0000012	ENSG00000167701	GPT	FALSE
20187	MR-IVW LD	16015_19_GPT_ALT	16015_19_GPT_ALT	GCST90200415	serine	4	0.0507858	0.0570369	0.37325	DeCODE	P24298	Chen et al.	serine	HMDB0000187	ENSG00000167701	GPT	FALSE
20188	MR-IVW LD	16015_19_GPT_ALT	16015_19_GPT_ALT	GCST90200417	urea	4	0.0551992	0.0571565	0.334166	DeCODE	P24298	Chen et al.	urea	HMDB0000294	ENSG00000167701	GPT	FALSE
20189	MR-IVW LD	16015_19_GPT_ALT	16015_19_GPT_ALT	GCST90200418	pyridoxal	4	-0.038367	0.0579237	0.507733	DeCODE	P24298	Chen et al.	pyridoxal	HMDB0001545	ENSG00000167701	GPT	FALSE
20190	MR-IVW LD	16015_19_GPT_ALT	16015_19_GPT_ALT	GCST90200419	glutamine	4	0.021429	0.0571048	0.707469	DeCODE	P24298	Chen et al.	glutamine	HMDB0000641	ENSG00000167701	GPT	FALSE
20191	MR-IVW LD	16015_19_GPT_ALT	16015_19_GPT_ALT	GCST90200422	serotonin	4	0.102619	0.059905	0.0867084	DeCODE	P24298	Chen et al.	serotonin	HMDB0000259	ENSG00000167701	GPT	FALSE
20192	MR-IVW LD	16015_19_GPT_ALT	16015_19_GPT_ALT	GCST90200423	spermidine	4	0.117497	0.060514	0.0521795	DeCODE	P24298	Chen et al.	spermidine	HMDB0001257	ENSG00000167701	GPT	FALSE
20193	MR-IVW LD	16015_19_GPT_ALT	16015_19_GPT_ALT	GCST90200427	tyrosine	4	-0.0278653	0.0571078	0.625591	DeCODE	P24298	Chen et al.	tyrosine	HMDB0000158	ENSG00000167701	GPT	FALSE
20194	MR-IVW LD	16015_19_GPT_ALT	16015_19_GPT_ALT	GCST90200429	cytidine	4	0.00754029	0.059276	0.898777	DeCODE	P24298	Chen et al.	cytidine	HMDB0000089	ENSG00000167701	GPT	FALSE
20195	MR-IVW LD	16015_19_GPT_ALT	16015_19_GPT_ALT	GCST90200430	pyruvate	4	-0.137939	0.0570804	0.0156676	DeCODE	P24298	Chen et al.	pyruvate	HMDB0000243	ENSG00000167701	GPT	TRUE
20196	MR-IVW LD	16015_19_GPT_ALT	16015_19_GPT_ALT	GCST90200431	alanine	4	-0.075302	0.0570625	0.186955	DeCODE	P24298	Chen et al.	alanine	HMDB0000161	ENSG00000167701	GPT	TRUE
20197	MR-IVW LD	16015_19_GPT_ALT	16015_19_GPT_ALT	GCST90200432	threonine	4	0.0454651	0.0571294	0.426133	DeCODE	P24298	Chen et al.	threonine	HMDB0000167	ENSG00000167701	GPT	FALSE
20198	MR-IVW LD	16015_19_GPT_ALT	16015_19_GPT_ALT	GCST90200437	fructose	4	-0.0717806	0.0575103	0.211982	DeCODE	P24298	Chen et al.	fructose	HMDB0000660	ENSG00000167701	GPT	FALSE
20199	MR-IVW LD	16015_19_GPT_ALT	16015_19_GPT_ALT	GCST90200438	alpha-ketobutyrate	4	0.0239975	0.0573172	0.675451	DeCODE	P24298	Chen et al.	alpha-ketobutyrate	HMDB0000005	ENSG00000167701	GPT	FALSE
20200	MR-IVW LD	16015_19_GPT_ALT	16015_19_GPT_ALT	GCST90200439	cysteine	4	-0.012997	0.0572331	0.820354	DeCODE	P24298	Chen et al.	cysteine	HMDB0000574	ENSG00000167701	GPT	FALSE
20201	MR-IVW LD	16015_19_GPT_ALT	16015_19_GPT_ALT	GCST90200440	glucose	4	-0.123459	0.0575561	0.0319516	DeCODE	P24298	Chen et al.	glucose	HMDB0000122	ENSG00000167701	GPT	FALSE
20202	MR-IVW LD	16015_19_GPT_ALT	16015_19_GPT_ALT	GCST90200441	tryptophan	4	-0.015637	0.0571676	0.784447	DeCODE	P24298	Chen et al.	tryptophan	HMDB0000929	ENSG00000167701	GPT	FALSE
20203	MR-IVW LD	16015_19_GPT_ALT	16015_19_GPT_ALT	GCST90200442	valine	4	0.0068617	0.057126	0.904392	DeCODE	P24298	Chen et al.	valine	HMDB0000883	ENSG00000167701	GPT	FALSE
20204	MR-IVW LD	16015_19_GPT_ALT	16015_19_GPT_ALT	GCST90200444	dihydroorotate	4	-0.0587466	0.0573052	0.305291	DeCODE	P24298	Chen et al.	dihydroorotate	HMDB03349	ENSG00000167701	GPT	FALSE
20205	MR-IVW LD	16015_19_GPT_ALT	16015_19_GPT_ALT	GCST90200447	maltose	4	-0.0481125	0.0650965	0.459849	DeCODE	P24298	Chen et al.	maltose	HMDB0000163	ENSG00000167701	GPT	FALSE
20206	MR-IVW LD	16015_19_GPT_ALT	16015_19_GPT_ALT	GCST90200452	asparagine	4	-0.0154571	0.0571324	0.786737	DeCODE	P24298	Chen et al.	asparagine	HMDB0000168	ENSG00000167701	GPT	FALSE
20207	MR-IVW LD	16015_19_GPT_ALT	16015_19_GPT_ALT	GCST90200455	alpha-ketoglutarate	4	-0.0214986	0.0572472	0.707259	DeCODE	P24298	Chen et al.	alpha-ketoglutarate	HMDB0000208	ENSG00000167701	GPT	TRUE
20208	MR-IVW LD	16015_19_GPT_ALT	16015_19_GPT_ALT	GCST90200680	5-acetylamino-6-formylamino-3-methyluracil	4	-0.0320217	0.0595109	0.59052	DeCODE	P24298	Chen et al.	5-acetylamino-6-formylamino-3-methyluracil	HMDB0011105	ENSG00000167701	GPT	FALSE
20209	MR-IVW LD	16015_19_GPT_ALT	16015_19_GPT_ALT	GCST90200684	n-acetyl-aspartyl-glutamate (naag)	4	-0.0414914	0.0590998	0.482643	DeCODE	P24298	Chen et al.	n-acetyl-aspartyl-glutamate (naag)	HMDB0001067	ENSG00000167701	GPT	FALSE
20210	MR-IVW LD	16015_19_GPT_ALT	16015_19_GPT_ALT	GCST90200687	bilirubin (e,z or z,e)*	4	-0.00926525	0.0571562	0.871224	DeCODE	P24298	Chen et al.	bilirubin (e,z or z,e)*	HMDB0000488	ENSG00000167701	GPT	FALSE
20211	MR-IVW LD	16015_19_GPT_ALT	16015_19_GPT_ALT	GCST90200691	n-delta-acetylornithine	4	0.0370735	0.0570825	0.516033	DeCODE	P24298	Chen et al.	n-delta-acetylornithine	HMDB0003357	ENSG00000167701	GPT	FALSE
20212	MR-IVW LD	16015_19_GPT_ALT	16015_19_GPT_ALT	GCST90200704	bilirubin (z,z)	4	0.0195974	0.0570772	0.731336	DeCODE	P24298	Chen et al.	bilirubin (z,z)	HMDB0000054	ENSG00000167701	GPT	FALSE
20213	MR-IVW LD	16015_19_GPT_ALT	16015_19_GPT_ALT	GCST90200706	biliverdin	4	0.0724637	0.057073	0.204203	DeCODE	P24298	Chen et al.	biliverdin	HMDB0001008	ENSG00000167701	GPT	FALSE
20214	MR-IVW LD	16015_19_GPT_ALT	16015_19_GPT_ALT	GCST90200707	glycine	4	0.0225521	0.0570718	0.69273	DeCODE	P24298	Chen et al.	glycine	HMDB0000123	ENSG00000167701	GPT	FALSE
20215	MR-IVW LD	16015_19_GPT_ALT	16015_19_GPT_ALT	M00053	glutamine	4	-0.0661089	0.0621514	0.287476	DeCODE	P24298	Shin et al.	glutamine	HMDB0000641	ENSG00000167701	GPT	FALSE
20216	MR-IVW LD	16015_19_GPT_ALT	16015_19_GPT_ALT	M00054	tryptophan	4	-0.0755023	0.0622156	0.224916	DeCODE	P24298	Shin et al.	tryptophan	HMDB0000929	ENSG00000167701	GPT	FALSE
20217	MR-IVW LD	16015_19_GPT_ALT	16015_19_GPT_ALT	M00059	histidine	4	0.0354032	0.0622277	0.569404	DeCODE	P24298	Shin et al.	histidine	HMDB0000177	ENSG00000167701	GPT	FALSE
20218	MR-IVW LD	16015_19_GPT_ALT	16015_19_GPT_ALT	M00063	cholesterol	4	0.0212786	0.0621848	0.732212	DeCODE	P24298	Shin et al.	cholesterol	HMDB0000067	ENSG00000167701	GPT	FALSE
20219	MR-IVW LD	16015_19_GPT_ALT	16015_19_GPT_ALT	M00064	phenylalanine	4	-0.0183895	0.0622291	0.767603	DeCODE	P24298	Shin et al.	phenylalanine	HMDB0000159	ENSG00000167701	GPT	FALSE
20220	MR-IVW LD	16015_19_GPT_ALT	16015_19_GPT_ALT	M00555	adenosine	4	-0.122809	0.0622521	0.0485227	DeCODE	P24298	Shin et al.	adenosine	HMDB0000050	ENSG00000167701	GPT	FALSE
20221	MR-IVW LD	16015_19_GPT_ALT	16015_19_GPT_ALT	M00577	fructose	4	-0.0371488	0.0623174	0.551094	DeCODE	P24298	Shin et al.	fructose	HMDB0000660	ENSG00000167701	GPT	FALSE
20222	MR-IVW LD	16015_19_GPT_ALT	16015_19_GPT_ALT	M00599	pyruvate	4	-0.0746222	0.0627252	0.234177	DeCODE	P24298	Shin et al.	pyruvate	HMDB0000243	ENSG00000167701	GPT	TRUE
20223	MR-IVW LD	16015_19_GPT_ALT	16015_19_GPT_ALT	M00606	uridine	4	0.0255492	0.0622294	0.681392	DeCODE	P24298	Shin et al.	uridine	HMDB0000296	ENSG00000167701	GPT	FALSE
20224	MR-IVW LD	16015_19_GPT_ALT	16015_19_GPT_ALT	M01105	linoleate (18:2n6)	4	0.0283514	0.0623206	0.649161	DeCODE	P24298	Shin et al.	linoleate (18:2n6)	HMDB0006270,HMDB0000673	ENSG00000167701	GPT	FALSE
20225	MR-IVW LD	16015_19_GPT_ALT	16015_19_GPT_ALT	M01110	arachidonate (20:4n6)	4	0.00654014	0.0621755	0.916226	DeCODE	P24298	Shin et al.	arachidonate (20:4n6)	HMDB0001043	ENSG00000167701	GPT	FALSE
20226	MR-IVW LD	16015_19_GPT_ALT	16015_19_GPT_ALT	M01123	inosine	4	0.0555419	0.103885	0.592893	DeCODE	P24298	Shin et al.	inosine	HMDB0000195	ENSG00000167701	GPT	FALSE
20227	MR-IVW LD	16015_19_GPT_ALT	16015_19_GPT_ALT	M01284	threonine	4	0.0279735	0.0707645	0.692619	DeCODE	P24298	Shin et al.	threonine	HMDB0000167	ENSG00000167701	GPT	FALSE
20228	MR-IVW LD	16015_19_GPT_ALT	16015_19_GPT_ALT	M01299	tyrosine	4	-0.0851194	0.0622065	0.171207	DeCODE	P24298	Shin et al.	tyrosine	HMDB0000158	ENSG00000167701	GPT	FALSE
20229	MR-IVW LD	16015_19_GPT_ALT	16015_19_GPT_ALT	M01302	methionine	4	-0.0397368	0.062255	0.523284	DeCODE	P24298	Shin et al.	methionine	HMDB0000696	ENSG00000167701	GPT	FALSE
20230	MR-IVW LD	16015_19_GPT_ALT	16015_19_GPT_ALT	M01336	palmitate (16:0)	4	-0.0121917	0.0622376	0.844697	DeCODE	P24298	Shin et al.	palmitate (16:0)	HMDB0000220	ENSG00000167701	GPT	FALSE
20231	MR-IVW LD	16015_19_GPT_ALT	16015_19_GPT_ALT	M01358	stearate (18:0)	4	-0.0512533	0.0622248	0.410121	DeCODE	P24298	Shin et al.	stearate (18:0)	HMDB0000827	ENSG00000167701	GPT	FALSE
20232	MR-IVW LD	16015_19_GPT_ALT	16015_19_GPT_ALT	M01493	ornithine	4	0.00483088	0.0633132	0.939179	DeCODE	P24298	Shin et al.	ornithine	HMDB0000214	ENSG00000167701	GPT	FALSE
20233	MR-IVW LD	16015_19_GPT_ALT	16015_19_GPT_ALT	M01508	pantothenate	4	-0.00490919	0.0630692	0.937957	DeCODE	P24298	Shin et al.	pantothenate	HMDB0000210	ENSG00000167701	GPT	FALSE
20234	MR-IVW LD	16015_19_GPT_ALT	16015_19_GPT_ALT	M01564	citrate	4	-0.0363153	0.0621882	0.559249	DeCODE	P24298	Shin et al.	citrate	HMDB0000094	ENSG00000167701	GPT	FALSE
20235	MR-IVW LD	16015_19_GPT_ALT	16015_19_GPT_ALT	M01638	arginine	4	0.0116089	0.063315	0.854522	DeCODE	P24298	Shin et al.	arginine	HMDB0000517	ENSG00000167701	GPT	FALSE
20236	MR-IVW LD	16015_19_GPT_ALT	16015_19_GPT_ALT	M01640	ascorbate (vitamin c)	4	-0.103004	0.117434	0.380419	DeCODE	P24298	Shin et al.	ascorbate (vitamin c)	HMDB0000044	ENSG00000167701	GPT	FALSE
20237	MR-IVW LD	16015_19_GPT_ALT	16015_19_GPT_ALT	M01649	valine	4	0.0397852	0.0622102	0.522479	DeCODE	P24298	Shin et al.	valine	HMDB0000883	ENSG00000167701	GPT	FALSE
20238	MR-IVW LD	16015_19_GPT_ALT	16015_19_GPT_ALT	M01670	urea	4	-0.0353596	0.0622561	0.570055	DeCODE	P24298	Shin et al.	urea	HMDB0000294	ENSG00000167701	GPT	FALSE
20239	MR-IVW LD	16015_19_GPT_ALT	16015_19_GPT_ALT	M01712	cortisol	4	-0.108559	0.0622629	0.0812372	DeCODE	P24298	Shin et al.	cortisol	HMDB0000063	ENSG00000167701	GPT	FALSE
20240	MR-IVW LD	16015_19_GPT_ALT	16015_19_GPT_ALT	M01827	riboflavin (vitamin b2)	4	0.0926997	0.13518	0.492871	DeCODE	P24298	Shin et al.	riboflavin (vitamin b2)	HMDB0000244	ENSG00000167701	GPT	FALSE
20241	MR-IVW LD	16015_19_GPT_ALT	16015_19_GPT_ALT	M02132	citrulline	4	0.0496869	0.0623529	0.425529	DeCODE	P24298	Shin et al.	citrulline	HMDB0000904	ENSG00000167701	GPT	FALSE
20242	MR-IVW LD	16015_19_GPT_ALT	16015_19_GPT_ALT	M02137	biliverdin	4	-0.0585074	0.0674908	0.386	DeCODE	P24298	Shin et al.	biliverdin	HMDB0001008	ENSG00000167701	GPT	FALSE
20243	MR-IVW LD	16015_19_GPT_ALT	16015_19_GPT_ALT	M02342	serotonin (5ht)	4	-0.0338989	0.0714477	0.635173	DeCODE	P24298	Shin et al.	serotonin (5ht)	HMDB0000259	ENSG00000167701	GPT	FALSE
20244	MR-IVW LD	16015_19_GPT_ALT	16015_19_GPT_ALT	M03147	xanthine	4	0.0342706	0.0670504	0.60927	DeCODE	P24298	Shin et al.	xanthine	HMDB0000292	ENSG00000167701	GPT	FALSE
20245	MR-IVW LD	16015_19_GPT_ALT	16015_19_GPT_ALT	M11438	phosphate	4	0.0350131	0.0622871	0.574031	DeCODE	P24298	Shin et al.	phosphate	HMDB0001429	ENSG00000167701	GPT	FALSE
20246	MR-IVW LD	16015_19_GPT_ALT	16015_19_GPT_ALT	M15122	glycerol	4	0.0462141	0.0622407	0.457781	DeCODE	P24298	Shin et al.	glycerol	HMDB0000131	ENSG00000167701	GPT	FALSE
20247	MR-IVW LD	16015_19_GPT_ALT	16015_19_GPT_ALT	M15488	acetylphosphate	4	-0.122809	0.0622521	0.0485227	DeCODE	P24298	Shin et al.	acetylphosphate	HMDB0001494	ENSG00000167701	GPT	FALSE
20248	MR-IVW LD	16015_19_GPT_ALT	16015_19_GPT_ALT	M15506	choline	4	-0.050266	0.0624183	0.420642	DeCODE	P24298	Shin et al.	choline	HMDB0000097	ENSG00000167701	GPT	FALSE
20249	MR-IVW LD	16015_19_GPT_ALT	16015_19_GPT_ALT	M15630	n-acetylornithine	4	0.0219584	0.0631307	0.727972	DeCODE	P24298	Shin et al.	n-acetylornithine	HMDB0003357	ENSG00000167701	GPT	FALSE
20250	MR-IVW LD	16015_19_GPT_ALT	16015_19_GPT_ALT	M15677	3-methylhistidine	4	-0.0119869	0.0719457	0.867677	DeCODE	P24298	Shin et al.	3-methylhistidine	HMDB0000479	ENSG00000167701	GPT	FALSE
20251	MR-IVW LD	16015_19_GPT_ALT	16015_19_GPT_ALT	M15990	glycerophosphorylcholine (gpc)	4	-0.0495897	0.064803	0.44413	DeCODE	P24298	Shin et al.	glycerophosphorylcholine (gpc)	HMDB0000086	ENSG00000167701	GPT	FALSE
20252	MR-IVW LD	16015_19_GPT_ALT	16015_19_GPT_ALT	M15996	aspartate	4	-0.0738217	0.0637186	0.246636	DeCODE	P24298	Shin et al.	aspartate	HMDB0000191	ENSG00000167701	GPT	FALSE
20253	MR-IVW LD	16015_19_GPT_ALT	16015_19_GPT_ALT	M18254	paraxanthine	4	-0.0651858	0.0634627	0.304349	DeCODE	P24298	Shin et al.	paraxanthine	HMDB0001860	ENSG00000167701	GPT	FALSE
20254	MR-IVW LD	16015_19_GPT_ALT	16015_19_GPT_ALT	M18467	eicosapentaenoate (epa; 20:5n3)	4	-0.0157355	0.0621753	0.800204	DeCODE	P24298	Shin et al.	eicosapentaenoate (epa; 20:5n3)	HMDB0001999	ENSG00000167701	GPT	FALSE
20255	MR-IVW LD	16015_19_GPT_ALT	16015_19_GPT_ALT	M18474	estrone 3-sulfate	4	0.18531	0.176197	0.292928	DeCODE	P24298	Shin et al.	estrone 3-sulfate	HMDB0001425	ENSG00000167701	GPT	FALSE
20256	MR-IVW LD	16015_19_GPT_ALT	16015_19_GPT_ALT	M18494	taurochenodeoxycholate	4	-0.0447635	0.0727843	0.538544	DeCODE	P24298	Shin et al.	taurochenodeoxycholate	HMDB0000951	ENSG00000167701	GPT	FALSE
20257	MR-IVW LD	16015_19_GPT_ALT	16015_19_GPT_ALT	M19323	docosahexaenoate (dha; 22:6n3)	4	-0.0532164	0.0621637	0.39196	DeCODE	P24298	Shin et al.	docosahexaenoate (dha; 22:6n3)	HMDB0002183	ENSG00000167701	GPT	FALSE
20258	MR-IVW LD	16015_19_GPT_ALT	16015_19_GPT_ALT	M19934	myo-inositol	4	-0.173716	0.0622175	0.00523715	DeCODE	P24298	Shin et al.	myo-inositol	HMDB0000211	ENSG00000167701	GPT	FALSE
20259	MR-IVW LD	16015_19_GPT_ALT	16015_19_GPT_ALT	M20489	glucose	4	-0.0853597	0.06235	0.170986	DeCODE	P24298	Shin et al.	glucose	HMDB0000122	ENSG00000167701	GPT	FALSE
20260	MR-IVW LD	16015_19_GPT_ALT	16015_19_GPT_ALT	M21044	2-hydroxybutyrate (ahb)	4	-0.0453592	0.062179	0.4657	DeCODE	P24298	Shin et al.	2-hydroxybutyrate (ahb)	HMDB0000008	ENSG00000167701	GPT	FALSE
20261	MR-IVW LD	16015_19_GPT_ALT	16015_19_GPT_ALT	M22189	palmitoylcarnitine (c16)	4	-0.0952567	0.0626264	0.128252	DeCODE	P24298	Shin et al.	palmitoylcarnitine (c16)	HMDB0000222	ENSG00000167701	GPT	FALSE
20262	MR-IVW LD	16015_19_GPT_ALT	16015_19_GPT_ALT	M22842	cholate	4	0.0846934	0.0713171	0.235006	DeCODE	P24298	Shin et al.	cholate	HMDB0000619	ENSG00000167701	GPT	FALSE
20263	MR-IVW LD	16015_19_GPT_ALT	16015_19_GPT_ALT	M27716	bilirubin (z,z)	4	-0.121278	0.0667416	0.0691983	DeCODE	P24298	Shin et al.	bilirubin (z,z)	HMDB0000054	ENSG00000167701	GPT	FALSE
20264	MR-IVW LD	16015_19_GPT_ALT	16015_19_GPT_ALT	M27718	creatine	4	0.0736368	0.0621506	0.236092	DeCODE	P24298	Shin et al.	creatine	HMDB0000064	ENSG00000167701	GPT	FALSE
20265	MR-IVW LD	16015_19_GPT_ALT	16015_19_GPT_ALT	M31453	cysteine	4	0.0373456	0.0626463	0.551086	DeCODE	P24298	Shin et al.	cysteine	HMDB0000574	ENSG00000167701	GPT	FALSE
20266	MR-IVW LD	16015_19_GPT_ALT	16015_19_GPT_ALT	M31454	cystine	4	0.09485	0.119853	0.428719	DeCODE	P24298	Shin et al.	cystine	HMDB0000192	ENSG00000167701	GPT	FALSE
20267	MR-IVW LD	16015_19_GPT_ALT	16015_19_GPT_ALT	M32198	acetylcarnitine (c2)	4	-0.0492803	0.0622208	0.428348	DeCODE	P24298	Shin et al.	acetylcarnitine (c2)	HMDB0000201	ENSG00000167701	GPT	FALSE
20268	MR-IVW LD	16015_19_GPT_ALT	16015_19_GPT_ALT	M32315	serine	4	-0.0281862	0.0631311	0.655257	DeCODE	P24298	Shin et al.	serine	HMDB0000187	ENSG00000167701	GPT	FALSE
20269	MR-IVW LD	16015_19_GPT_ALT	16015_19_GPT_ALT	M32319	trans-4-hydroxyproline	4	-0.0334271	0.0622197	0.5911	DeCODE	P24298	Shin et al.	trans-4-hydroxyproline	HMDB0000725	ENSG00000167701	GPT	FALSE
20270	MR-IVW LD	16015_19_GPT_ALT	16015_19_GPT_ALT	M32322	glutamate	4	-0.041499	0.0622143	0.504752	DeCODE	P24298	Shin et al.	glutamate	HMDB0000148	ENSG00000167701	GPT	FALSE
20271	MR-IVW LD	16015_19_GPT_ALT	16015_19_GPT_ALT	M32338	glycine	4	0.0461992	0.0622217	0.457789	DeCODE	P24298	Shin et al.	glycine	HMDB0000123	ENSG00000167701	GPT	FALSE
20272	MR-IVW LD	16015_19_GPT_ALT	16015_19_GPT_ALT	M32339	alanine	4	0.00337574	0.0622708	0.956767	DeCODE	P24298	Shin et al.	alanine	HMDB0000161	ENSG00000167701	GPT	TRUE
20273	MR-IVW LD	16015_19_GPT_ALT	16015_19_GPT_ALT	M32425	dehydroepiandrosterone sulfate (dhea-s)	4	-0.0398891	0.0622644	0.521756	DeCODE	P24298	Shin et al.	dehydroepiandrosterone sulfate (dhea-s)	HMDB0001032	ENSG00000167701	GPT	FALSE
20274	MR-IVW LD	16015_19_GPT_ALT	16015_19_GPT_ALT	M32458	oleamide	4	-0.0847599	0.0643577	0.187834	DeCODE	P24298	Shin et al.	oleamide	HMDB0002117	ENSG00000167701	GPT	FALSE
20275	MR-IVW LD	16015_19_GPT_ALT	16015_19_GPT_ALT	M32593	heme	4	0.238081	0.0691164	0.000571843	DeCODE	P24298	Shin et al.	heme	HMDB0003178	ENSG00000167701	GPT	FALSE
20276	MR-IVW LD	16015_19_GPT_ALT	16015_19_GPT_ALT	M33453	alpha-ketoglutarate	4	-0.0936562	0.0705724	0.184478	DeCODE	P24298	Shin et al.	alpha-ketoglutarate	HMDB0000208	ENSG00000167701	GPT	TRUE
20277	MR-IVW LD	16015_19_GPT_ALT	16015_19_GPT_ALT	M34106	bilirubin (e,z or z,e)*	4	-0.146125	0.0757563	0.0537448	DeCODE	P24298	Shin et al.	bilirubin (e,z or z,e)*	HMDB0000488	ENSG00000167701	GPT	FALSE
20278	MR-IVW LD	16015_19_GPT_ALT	16015_19_GPT_ALT	M34283	asparagine	4	-0.106695	0.0623828	0.0872064	DeCODE	P24298	Shin et al.	asparagine	HMDB0000168	ENSG00000167701	GPT	FALSE
20279	MR-IVW LD	16015_19_GPT_ALT	16015_19_GPT_ALT	bioa_001	alanine	4	0.0168976	0.0181702	0.35239	DeCODE	P24298	Lotta et al.	alanine	HMDB0000161	ENSG00000167701	GPT	TRUE
20280	MR-IVW LD	16015_19_GPT_ALT	16015_19_GPT_ALT	bioa_002	arginine	4	0.0561072	0.0304466	0.0653573	DeCODE	P24298	Lotta et al.	arginine	HMDB0000517	ENSG00000167701	GPT	FALSE
20281	MR-IVW LD	16015_19_GPT_ALT	16015_19_GPT_ALT	bioa_003	asparagine	4	-0.0359447	0.0303491	0.236265	DeCODE	P24298	Lotta et al.	asparagine	HMDB0000168	ENSG00000167701	GPT	FALSE
20282	MR-IVW LD	16015_19_GPT_ALT	16015_19_GPT_ALT	bioa_004	aspartate	4	-0.0576463	0.030421	0.0580989	DeCODE	P24298	Lotta et al.	aspartate	HMDB0000191	ENSG00000167701	GPT	FALSE
20283	MR-IVW LD	16015_19_GPT_ALT	16015_19_GPT_ALT	bioa_005	citrulline	4	0.0307251	0.0303404	0.311212	DeCODE	P24298	Lotta et al.	citrulline	HMDB0000904	ENSG00000167701	GPT	FALSE
20284	MR-IVW LD	16015_19_GPT_ALT	16015_19_GPT_ALT	bioa_006	glutamine	4	0.00703305	0.0182332	0.699698	DeCODE	P24298	Lotta et al.	glutamine	HMDB0000641	ENSG00000167701	GPT	FALSE
20285	MR-IVW LD	16015_19_GPT_ALT	16015_19_GPT_ALT	bioa_007	glutamate	4	-0.0612383	0.0303196	0.0434083	DeCODE	P24298	Lotta et al.	glutamate	HMDB0000148	ENSG00000167701	GPT	FALSE
20286	MR-IVW LD	16015_19_GPT_ALT	16015_19_GPT_ALT	bioa_008	glycine	4	0.00166052	0.0188802	0.929916	DeCODE	P24298	Lotta et al.	glycine	HMDB0000123	ENSG00000167701	GPT	FALSE
20287	MR-IVW LD	16015_19_GPT_ALT	16015_19_GPT_ALT	bioa_009	histidine	4	0.0416365	0.0187741	0.0265707	DeCODE	P24298	Lotta et al.	histidine	HMDB0000177	ENSG00000167701	GPT	FALSE
20288	MR-IVW LD	16015_19_GPT_ALT	16015_19_GPT_ALT	bioa_013	methionine	4	0.00847819	0.0303272	0.779817	DeCODE	P24298	Lotta et al.	methionine	HMDB0000696	ENSG00000167701	GPT	FALSE
20289	MR-IVW LD	16015_19_GPT_ALT	16015_19_GPT_ALT	bioa_014	ornithine	4	-0.00915046	0.0303499	0.763034	DeCODE	P24298	Lotta et al.	ornithine	HMDB0000214	ENSG00000167701	GPT	FALSE
20290	MR-IVW LD	16015_19_GPT_ALT	16015_19_GPT_ALT	bioa_015	phenylethylamine	4	-0.0506515	0.0560369	0.366051	DeCODE	P24298	Lotta et al.	phenylethylamine	HMDB0012275	ENSG00000167701	GPT	FALSE
20291	MR-IVW LD	16015_19_GPT_ALT	16015_19_GPT_ALT	bioa_016	phenylalanine	4	0.00545169	0.0183908	0.766897	DeCODE	P24298	Lotta et al.	phenylalanine	HMDB0000159	ENSG00000167701	GPT	FALSE
20292	MR-IVW LD	16015_19_GPT_ALT	16015_19_GPT_ALT	bioa_018	serine	4	0.00626355	0.0303329	0.836405	DeCODE	P24298	Lotta et al.	serine	HMDB0000187	ENSG00000167701	GPT	FALSE
20293	MR-IVW LD	16015_19_GPT_ALT	16015_19_GPT_ALT	bioa_019	threonine	4	0.0593779	0.0311893	0.0569374	DeCODE	P24298	Lotta et al.	threonine	HMDB0000167	ENSG00000167701	GPT	FALSE
20294	MR-IVW LD	16015_19_GPT_ALT	16015_19_GPT_ALT	bioa_020	tryptophan	4	-0.0283136	0.0303229	0.350439	DeCODE	P24298	Lotta et al.	tryptophan	HMDB0000929	ENSG00000167701	GPT	FALSE
20295	MR-IVW LD	16015_19_GPT_ALT	16015_19_GPT_ALT	bioa_021	tyrosine	4	-0.00910387	0.0181606	0.616161	DeCODE	P24298	Lotta et al.	tyrosine	HMDB0000158	ENSG00000167701	GPT	FALSE
20296	MR-IVW LD	16015_19_GPT_ALT	16015_19_GPT_ALT	bioa_022	valine	4	-0.0144007	0.0182521	0.430118	DeCODE	P24298	Lotta et al.	valine	HMDB0000883	ENSG00000167701	GPT	FALSE
20297	MR-IVW LD	16015_19_GPT_ALT	16015_19_GPT_ALT	bioa_023	n-acetylornithine	4	-0.0054346	0.0304627	0.858407	DeCODE	P24298	Lotta et al.	n-acetylornithine	HMDB0003357	ENSG00000167701	GPT	FALSE
20298	MR-IVW LD	16015_19_GPT_ALT	16015_19_GPT_ALT	bioa_030	trans-hydroxyproline	4	-0.0219767	0.0303617	0.46917	DeCODE	P24298	Lotta et al.	trans-hydroxyproline	HMDB0000725	ENSG00000167701	GPT	FALSE
20299	MR-IVW LD	16015_19_GPT_ALT	16015_19_GPT_ALT	bioa_031	sarcosine	4	0.0146341	0.0342732	0.66939	DeCODE	P24298	Lotta et al.	sarcosine	HMDB0000271	ENSG00000167701	GPT	FALSE
20300	MR-IVW LD	16015_19_GPT_ALT	16015_19_GPT_ALT	bioa_032	serotonin	4	-0.0583594	0.03882	0.132753	DeCODE	P24298	Lotta et al.	serotonin	HMDB0000259	ENSG00000167701	GPT	FALSE
20301	MR-IVW LD	16015_19_GPT_ALT	16015_19_GPT_ALT	bioa_033	spermidine	4	-0.0218703	0.0401456	0.585908	DeCODE	P24298	Lotta et al.	spermidine	HMDB0001257	ENSG00000167701	GPT	FALSE
20302	MR-IVW LD	16015_19_GPT_ALT	16015_19_GPT_ALT	bior_002	acetylcarnitine (c2)	4	-0.0472457	0.0303058	0.119005	DeCODE	P24298	Lotta et al.	acetylcarnitine (c2)	HMDB0000201	ENSG00000167701	GPT	FALSE
20303	MR-IVW LD	16015_19_GPT_ALT	16015_19_GPT_ALT	bior_031	hexadecanoylcarnitine	4	-0.00378149	0.0303523	0.900851	DeCODE	P24298	Lotta et al.	hexadecanoylcarnitine	HMDB0000222	ENSG00000167701	GPT	FALSE
20304	MR-IVW LD	16015_19_GPT_ALT	16015_19_GPT_ALT	met-d-Acetate	acetate	4	0.0120947	0.0152951	0.429085	DeCODE	P24298	Borges et al.	acetate	HMDB0000042	ENSG00000167701	GPT	FALSE
20305	MR-IVW LD	16015_19_GPT_ALT	16015_19_GPT_ALT	met-d-Acetoacetate	acetoacetate	4	0.0174611	0.0152931	0.253552	DeCODE	P24298	Borges et al.	acetoacetate	HMDB0000060	ENSG00000167701	GPT	FALSE
20306	MR-IVW LD	16015_19_GPT_ALT	16015_19_GPT_ALT	met-d-Ala	alanine	4	0.0429083	0.0152932	0.0050204	DeCODE	P24298	Borges et al.	alanine	HMDB0000161	ENSG00000167701	GPT	TRUE
20307	MR-IVW LD	16015_19_GPT_ALT	16015_19_GPT_ALT	met-d-Citrate	citrate	4	-0.022338	0.0152939	0.14413	DeCODE	P24298	Borges et al.	citrate	HMDB0000094	ENSG00000167701	GPT	FALSE
20308	MR-IVW LD	16015_19_GPT_ALT	16015_19_GPT_ALT	met-d-Gln	glutamine	4	-0.00120601	0.0153148	0.937233	DeCODE	P24298	Borges et al.	glutamine	HMDB0000641	ENSG00000167701	GPT	FALSE
20309	MR-IVW LD	16015_19_GPT_ALT	16015_19_GPT_ALT	met-d-Glucose	glucose	4	0.0225412	0.015307	0.140857	DeCODE	P24298	Borges et al.	glucose	HMDB0000122	ENSG00000167701	GPT	FALSE
20310	MR-IVW LD	16015_19_GPT_ALT	16015_19_GPT_ALT	met-d-Gly	glycine	4	0.0131902	0.0152999	0.388626	DeCODE	P24298	Borges et al.	glycine	HMDB0000123	ENSG00000167701	GPT	FALSE
20311	MR-IVW LD	16015_19_GPT_ALT	16015_19_GPT_ALT	met-d-His	histidine	4	-0.0129729	0.0153052	0.396651	DeCODE	P24298	Borges et al.	histidine	HMDB0000177	ENSG00000167701	GPT	FALSE
20312	MR-IVW LD	16015_19_GPT_ALT	16015_19_GPT_ALT	met-d-LA	linoleate (18:2n6)	4	0.0308194	0.015298	0.0439465	DeCODE	P24298	Borges et al.	linoleate (18:2n6)	HMDB0006270,HMDB0000673	ENSG00000167701	GPT	FALSE
20313	MR-IVW LD	16015_19_GPT_ALT	16015_19_GPT_ALT	met-d-Phe	phenylalanine	4	0.00779485	0.0152964	0.610341	DeCODE	P24298	Borges et al.	phenylalanine	HMDB0000159	ENSG00000167701	GPT	FALSE
20314	MR-IVW LD	16015_19_GPT_ALT	16015_19_GPT_ALT	met-d-Pyruvate	pyruvate	4	0.00565136	0.0153149	0.712121	DeCODE	P24298	Borges et al.	pyruvate	HMDB0000243	ENSG00000167701	GPT	TRUE
20315	MR-IVW LD	16015_19_GPT_ALT	16015_19_GPT_ALT	met-d-Tyr	tyrosine	4	0.0278199	0.015304	0.0690913	DeCODE	P24298	Borges et al.	tyrosine	HMDB0000158	ENSG00000167701	GPT	FALSE
20316	MR-IVW LD	16015_19_GPT_ALT	16015_19_GPT_ALT	met-d-Val	valine	4	0.0292564	0.0152948	0.0557697	DeCODE	P24298	Borges et al.	valine	HMDB0000883	ENSG00000167701	GPT	FALSE
20317	MR-IVW LD	16769_20_RAC3_RAC3	16769_20_RAC3_RAC3	GCST90199627	n-alpha-acetylornithine	1	0.598541	0.409133	0.14348	DeCODE	P60763	Chen et al.	n-alpha-acetylornithine	HMDB0003357	ENSG00000169750	RAC3	FALSE
20318	MR-IVW LD	16769_20_RAC3_RAC3	16769_20_RAC3_RAC3	GCST90199628	3-methylhistidine	1	-0.129449	0.336526	0.700487	DeCODE	P60763	Chen et al.	3-methylhistidine	HMDB0000479	ENSG00000169750	RAC3	FALSE
20319	MR-IVW LD	16769_20_RAC3_RAC3	16769_20_RAC3_RAC3	GCST90199629	glycerophosphorylcholine (gpc)	1	-0.0295116	0.338103	0.930444	DeCODE	P60763	Chen et al.	glycerophosphorylcholine (gpc)	HMDB0000086	ENSG00000169750	RAC3	FALSE
20320	MR-IVW LD	16769_20_RAC3_RAC3	16769_20_RAC3_RAC3	GCST90199637	n-acetylglutamate	1	-0.124925	0.34687	0.718736	DeCODE	P60763	Chen et al.	n-acetylglutamate	HMDB0001138	ENSG00000169750	RAC3	FALSE
20321	MR-IVW LD	16769_20_RAC3_RAC3	16769_20_RAC3_RAC3	GCST90199651	docosahexaenoate (dha; 22:6n3)	1	-0.0341472	0.336732	0.919227	DeCODE	P60763	Chen et al.	docosahexaenoate (dha; 22:6n3)	HMDB0002183	ENSG00000169750	RAC3	FALSE
20322	MR-IVW LD	16769_20_RAC3_RAC3	16769_20_RAC3_RAC3	GCST90199652	1-stearoyl-2-oleoyl-gps (18:0/18:1)	1	0.203275	0.341375	0.551535	DeCODE	P60763	Chen et al.	1-stearoyl-2-oleoyl-gps (18:0/18:1)	HMDB0010163	ENSG00000169750	RAC3	FALSE
20323	MR-IVW LD	16769_20_RAC3_RAC3	16769_20_RAC3_RAC3	GCST90199654	paraxanthine	1	-0.0677928	0.346031	0.844676	DeCODE	P60763	Chen et al.	paraxanthine	HMDB0001860	ENSG00000169750	RAC3	FALSE
20324	MR-IVW LD	16769_20_RAC3_RAC3	16769_20_RAC3_RAC3	GCST90199665	n-acetylaspartate (naa)	1	0.387989	0.339401	0.252973	DeCODE	P60763	Chen et al.	n-acetylaspartate (naa)	HMDB0000812	ENSG00000169750	RAC3	FALSE
20325	MR-IVW LD	16769_20_RAC3_RAC3	16769_20_RAC3_RAC3	GCST90199666	palmitoylcarnitine (c16)	1	-0.0782785	0.3372	0.816427	DeCODE	P60763	Chen et al.	palmitoylcarnitine (c16)	HMDB0000222	ENSG00000169750	RAC3	FALSE
20326	MR-IVW LD	16769_20_RAC3_RAC3	16769_20_RAC3_RAC3	GCST90199669	acetylcarnitine (c2)	1	-0.0974941	0.337077	0.772402	DeCODE	P60763	Chen et al.	acetylcarnitine (c2)	HMDB0000201	ENSG00000169750	RAC3	FALSE
20327	MR-IVW LD	16769_20_RAC3_RAC3	16769_20_RAC3_RAC3	GCST90199673	dehydroepiandrosterone sulfate (dhea-s)	1	-0.399784	0.337745	0.236538	DeCODE	P60763	Chen et al.	dehydroepiandrosterone sulfate (dhea-s)	HMDB0001032	ENSG00000169750	RAC3	FALSE
20328	MR-IVW LD	16769_20_RAC3_RAC3	16769_20_RAC3_RAC3	GCST90199691	1-methylhistidine	1	-0.30227	0.337799	0.370882	DeCODE	P60763	Chen et al.	1-methylhistidine	HMDB0000001	ENSG00000169750	RAC3	FALSE
20329	MR-IVW LD	16769_20_RAC3_RAC3	16769_20_RAC3_RAC3	GCST90199845	sphinganine-1-phosphate	1	0.418043	0.339856	0.218675	DeCODE	P60763	Chen et al.	sphinganine-1-phosphate	HMDB0001383	ENSG00000169750	RAC3	FALSE
20330	MR-IVW LD	16769_20_RAC3_RAC3	16769_20_RAC3_RAC3	GCST90199896	sulfate*	1	0.00220138	0.337733	0.994799	DeCODE	P60763	Chen et al.	sulfate*	HMDB01448	ENSG00000169750	RAC3	FALSE
20331	MR-IVW LD	16769_20_RAC3_RAC3	16769_20_RAC3_RAC3	GCST90199972	sphingomyelin (d18:1/24:1, d18:2/24:0)*	1	-0.142678	0.336973	0.671995	DeCODE	P60763	Chen et al.	sphingomyelin (d18:1/24:1, d18:2/24:0)*	HMDB0012107	ENSG00000169750	RAC3	FALSE
20332	MR-IVW LD	16769_20_RAC3_RAC3	16769_20_RAC3_RAC3	GCST90200001	sphingomyelin (d18:1/20:0, d16:1/22:0)*	1	-0.316648	0.337162	0.34765	DeCODE	P60763	Chen et al.	sphingomyelin (d18:1/20:0, d16:1/22:0)*	HMDB0012102	ENSG00000169750	RAC3	FALSE
20333	MR-IVW LD	16769_20_RAC3_RAC3	16769_20_RAC3_RAC3	GCST90200049	myristoyl dihydrosphingomyelin (d18:0/14:0)*	1	-0.261401	0.337229	0.438255	DeCODE	P60763	Chen et al.	myristoyl dihydrosphingomyelin (d18:0/14:0)*	HMDB0012085	ENSG00000169750	RAC3	FALSE
20334	MR-IVW LD	16769_20_RAC3_RAC3	16769_20_RAC3_RAC3	GCST90200056	sphingomyelin (d18:0/18:0, d19:0/17:0)*	1	-0.511224	0.336787	0.129028	DeCODE	P60763	Chen et al.	sphingomyelin (d18:0/18:0, d19:0/17:0)*	HMDB0012087	ENSG00000169750	RAC3	FALSE
20335	MR-IVW LD	16769_20_RAC3_RAC3	16769_20_RAC3_RAC3	GCST90200279	pantothenate	1	-0.332171	0.338454	0.326378	DeCODE	P60763	Chen et al.	pantothenate	HMDB0000210	ENSG00000169750	RAC3	FALSE
20336	MR-IVW LD	16769_20_RAC3_RAC3	16769_20_RAC3_RAC3	GCST90200281	phosphoethanolamine	1	0.402196	0.337233	0.233012	DeCODE	P60763	Chen et al.	phosphoethanolamine	HMDB0000224	ENSG00000169750	RAC3	FALSE
20337	MR-IVW LD	16769_20_RAC3_RAC3	16769_20_RAC3_RAC3	GCST90200283	3-ureidopropionate	1	0.399815	0.352748	0.257034	DeCODE	P60763	Chen et al.	3-ureidopropionate	HMDB0000026	ENSG00000169750	RAC3	FALSE
20338	MR-IVW LD	16769_20_RAC3_RAC3	16769_20_RAC3_RAC3	GCST90200291	sarcosine	1	0.395888	0.337849	0.241281	DeCODE	P60763	Chen et al.	sarcosine	HMDB0000271	ENSG00000169750	RAC3	FALSE
20339	MR-IVW LD	16769_20_RAC3_RAC3	16769_20_RAC3_RAC3	GCST90200292	trans-4-hydroxyproline	1	-0.235691	0.337273	0.484668	DeCODE	P60763	Chen et al.	trans-4-hydroxyproline	HMDB0000725	ENSG00000169750	RAC3	FALSE
20340	MR-IVW LD	16769_20_RAC3_RAC3	16769_20_RAC3_RAC3	GCST90200293	thyroxine	1	-0.0166982	0.337078	0.96049	DeCODE	P60763	Chen et al.	thyroxine	HMDB0000248	ENSG00000169750	RAC3	FALSE
20341	MR-IVW LD	16769_20_RAC3_RAC3	16769_20_RAC3_RAC3	GCST90200296	methyl indole-3-acetate	1	-0.165567	0.365366	0.650438	DeCODE	P60763	Chen et al.	methyl indole-3-acetate	HMDB0029738	ENSG00000169750	RAC3	FALSE
20342	MR-IVW LD	16769_20_RAC3_RAC3	16769_20_RAC3_RAC3	GCST90200304	citrate	1	0.0477094	0.337119	0.887458	DeCODE	P60763	Chen et al.	citrate	HMDB0000094	ENSG00000169750	RAC3	FALSE
20343	MR-IVW LD	16769_20_RAC3_RAC3	16769_20_RAC3_RAC3	GCST90200306	butyrate/isobutyrate (4:0)	1	-0.158243	0.342463	0.644028	DeCODE	P60763	Chen et al.	butyrate/isobutyrate (4:0)	HMDB0000039	ENSG00000169750	RAC3	FALSE
20344	MR-IVW LD	16769_20_RAC3_RAC3	16769_20_RAC3_RAC3	GCST90200314	n-acetylneuraminate	1	0.429117	0.338317	0.20466	DeCODE	P60763	Chen et al.	n-acetylneuraminate	HMDB0000230	ENSG00000169750	RAC3	FALSE
20345	MR-IVW LD	16769_20_RAC3_RAC3	16769_20_RAC3_RAC3	GCST90200318	acetoacetate	1	-0.199787	0.369297	0.588513	DeCODE	P60763	Chen et al.	acetoacetate	HMDB0000060	ENSG00000169750	RAC3	FALSE
20346	MR-IVW LD	16769_20_RAC3_RAC3	16769_20_RAC3_RAC3	GCST90200319	cys-gly, oxidized	1	0.357514	0.337178	0.289003	DeCODE	P60763	Chen et al.	cys-gly, oxidized	HMDB0000078	ENSG00000169750	RAC3	FALSE
20347	MR-IVW LD	16769_20_RAC3_RAC3	16769_20_RAC3_RAC3	GCST90200321	cholate	1	-0.0290274	0.344889	0.932926	DeCODE	P60763	Chen et al.	cholate	HMDB0000619	ENSG00000169750	RAC3	FALSE
20348	MR-IVW LD	16769_20_RAC3_RAC3	16769_20_RAC3_RAC3	GCST90200323	creatine	1	-0.598589	0.336546	0.0753011	DeCODE	P60763	Chen et al.	creatine	HMDB0000064	ENSG00000169750	RAC3	FALSE
20349	MR-IVW LD	16769_20_RAC3_RAC3	16769_20_RAC3_RAC3	GCST90200325	glycerol	1	0.241773	0.3366	0.472584	DeCODE	P60763	Chen et al.	glycerol	HMDB0000131	ENSG00000169750	RAC3	FALSE
20350	MR-IVW LD	16769_20_RAC3_RAC3	16769_20_RAC3_RAC3	GCST90200327	choline	1	-0.209584	0.337071	0.534086	DeCODE	P60763	Chen et al.	choline	HMDB0000097	ENSG00000169750	RAC3	FALSE
20351	MR-IVW LD	16769_20_RAC3_RAC3	16769_20_RAC3_RAC3	GCST90200335	stearoyl sphingomyelin (d18:1/18:0)	1	-0.331082	0.33714	0.326085	DeCODE	P60763	Chen et al.	stearoyl sphingomyelin (d18:1/18:0)	HMDB0001348	ENSG00000169750	RAC3	FALSE
20352	MR-IVW LD	16769_20_RAC3_RAC3	16769_20_RAC3_RAC3	GCST90200336	n-palmitoyl-sphingosine (d18:1/16:0)	1	-0.535707	0.336945	0.111859	DeCODE	P60763	Chen et al.	n-palmitoyl-sphingosine (d18:1/16:0)	HMDB0004949	ENSG00000169750	RAC3	FALSE
20353	MR-IVW LD	16769_20_RAC3_RAC3	16769_20_RAC3_RAC3	GCST90200337	taurochenodeoxycholate	1	-0.265529	0.341518	0.436866	DeCODE	P60763	Chen et al.	taurochenodeoxycholate	HMDB0000951	ENSG00000169750	RAC3	FALSE
20354	MR-IVW LD	16769_20_RAC3_RAC3	16769_20_RAC3_RAC3	GCST90200341	n-stearoyl-sphingosine (d18:1/18:0)*	1	-0.27601	0.337228	0.413091	DeCODE	P60763	Chen et al.	n-stearoyl-sphingosine (d18:1/18:0)*	HMDB0004950	ENSG00000169750	RAC3	FALSE
20355	MR-IVW LD	16769_20_RAC3_RAC3	16769_20_RAC3_RAC3	GCST90200345	s-adenosylhomocysteine (sah)	1	0.145372	0.390943	0.710005	DeCODE	P60763	Chen et al.	s-adenosylhomocysteine (sah)	HMDB00939	ENSG00000169750	RAC3	FALSE
20356	MR-IVW LD	16769_20_RAC3_RAC3	16769_20_RAC3_RAC3	GCST90200348	quinolinate	1	0.18488	0.338282	0.584704	DeCODE	P60763	Chen et al.	quinolinate	HMDB0000232	ENSG00000169750	RAC3	FALSE
20357	MR-IVW LD	16769_20_RAC3_RAC3	16769_20_RAC3_RAC3	GCST90200349	eicosapentaenoate (epa; 20:5n3)	1	0.284404	0.337166	0.398941	DeCODE	P60763	Chen et al.	eicosapentaenoate (epa; 20:5n3)	HMDB0001999	ENSG00000169750	RAC3	FALSE
20358	MR-IVW LD	16769_20_RAC3_RAC3	16769_20_RAC3_RAC3	GCST90200351	n-acetylputrescine	1	-0.112948	0.337464	0.737854	DeCODE	P60763	Chen et al.	n-acetylputrescine	HMDB0002064	ENSG00000169750	RAC3	FALSE
20359	MR-IVW LD	16769_20_RAC3_RAC3	16769_20_RAC3_RAC3	GCST90200354	linoleate (18:2n6)	1	0.296959	0.337103	0.378365	DeCODE	P60763	Chen et al.	linoleate (18:2n6)	HMDB0006270,HMDB0000673	ENSG00000169750	RAC3	FALSE
20360	MR-IVW LD	16769_20_RAC3_RAC3	16769_20_RAC3_RAC3	GCST90200355	adenosine 5'-diphosphate (adp)	1	0.334908	0.451376	0.458105	DeCODE	P60763	Chen et al.	adenosine 5'-diphosphate (adp)	HMDB0001341	ENSG00000169750	RAC3	FALSE
20361	MR-IVW LD	16769_20_RAC3_RAC3	16769_20_RAC3_RAC3	GCST90200356	adenosine 5'-monophosphate (amp)	1	0.307444	0.337963	0.362981	DeCODE	P60763	Chen et al.	adenosine 5'-monophosphate (amp)	HMDB0000045	ENSG00000169750	RAC3	FALSE
20362	MR-IVW LD	16769_20_RAC3_RAC3	16769_20_RAC3_RAC3	GCST90200358	arachidonate (20:4n6)	1	0.54583	0.336821	0.105117	DeCODE	P60763	Chen et al.	arachidonate (20:4n6)	HMDB0001043	ENSG00000169750	RAC3	FALSE
20363	MR-IVW LD	16769_20_RAC3_RAC3	16769_20_RAC3_RAC3	GCST90200359	5-methylthioadenosine (mta)	1	-0.12707	0.338141	0.707074	DeCODE	P60763	Chen et al.	5-methylthioadenosine (mta)	HMDB0001173	ENSG00000169750	RAC3	FALSE
20364	MR-IVW LD	16769_20_RAC3_RAC3	16769_20_RAC3_RAC3	GCST90200361	beta-alanine	1	-0.257672	0.340127	0.448704	DeCODE	P60763	Chen et al.	beta-alanine	HMDB0000056	ENSG00000169750	RAC3	FALSE
20365	MR-IVW LD	16769_20_RAC3_RAC3	16769_20_RAC3_RAC3	GCST90200362	succinate	1	0.0967161	0.343779	0.778455	DeCODE	P60763	Chen et al.	succinate	HMDB0000254	ENSG00000169750	RAC3	FALSE
20366	MR-IVW LD	16769_20_RAC3_RAC3	16769_20_RAC3_RAC3	GCST90200363	choline phosphate	1	0.247112	0.337415	0.463944	DeCODE	P60763	Chen et al.	choline phosphate	HMDB0001565	ENSG00000169750	RAC3	FALSE
20367	MR-IVW LD	16769_20_RAC3_RAC3	16769_20_RAC3_RAC3	GCST90200364	cysteinylglycine	1	-0.0303253	0.338062	0.928523	DeCODE	P60763	Chen et al.	cysteinylglycine	HMDB0000078	ENSG00000169750	RAC3	FALSE
20368	MR-IVW LD	16769_20_RAC3_RAC3	16769_20_RAC3_RAC3	GCST90200365	phenylpyruvate	1	-0.202009	0.3375	0.549477	DeCODE	P60763	Chen et al.	phenylpyruvate	HMDB0000205	ENSG00000169750	RAC3	FALSE
20369	MR-IVW LD	16769_20_RAC3_RAC3	16769_20_RAC3_RAC3	GCST90200368	cholesterol	1	-0.668383	0.33708	0.0473827	DeCODE	P60763	Chen et al.	cholesterol	HMDB0000067	ENSG00000169750	RAC3	FALSE
20370	MR-IVW LD	16769_20_RAC3_RAC3	16769_20_RAC3_RAC3	GCST90200369	2-hydroxyphenylacetate	1	-0.10708	0.352286	0.761161	DeCODE	P60763	Chen et al.	2-hydroxyphenylacetate	HMDB0000669	ENSG00000169750	RAC3	FALSE
20371	MR-IVW LD	16769_20_RAC3_RAC3	16769_20_RAC3_RAC3	GCST90200370	aspartate	1	-0.0587036	0.337262	0.861819	DeCODE	P60763	Chen et al.	aspartate	HMDB0000191	ENSG00000169750	RAC3	FALSE
20372	MR-IVW LD	16769_20_RAC3_RAC3	16769_20_RAC3_RAC3	GCST90200372	arginine	1	-0.27627	0.337576	0.413133	DeCODE	P60763	Chen et al.	arginine	HMDB0000517	ENSG00000169750	RAC3	FALSE
20373	MR-IVW LD	16769_20_RAC3_RAC3	16769_20_RAC3_RAC3	GCST90200374	sphinganine	1	-0.133558	0.355471	0.707125	DeCODE	P60763	Chen et al.	sphinganine	HMDB0000269	ENSG00000169750	RAC3	FALSE
20374	MR-IVW LD	16769_20_RAC3_RAC3	16769_20_RAC3_RAC3	GCST90200376	flavin adenine dinucleotide (fad)	1	-0.0506181	0.387338	0.896027	DeCODE	P60763	Chen et al.	flavin adenine dinucleotide (fad)	HMDB0001248	ENSG00000169750	RAC3	FALSE
20375	MR-IVW LD	16769_20_RAC3_RAC3	16769_20_RAC3_RAC3	GCST90200377	histidine	1	-0.0284966	0.337877	0.932786	DeCODE	P60763	Chen et al.	histidine	HMDB0000177	ENSG00000169750	RAC3	FALSE
20376	MR-IVW LD	16769_20_RAC3_RAC3	16769_20_RAC3_RAC3	GCST90200378	cortisol	1	-0.434381	0.338461	0.199352	DeCODE	P60763	Chen et al.	cortisol	HMDB0000063	ENSG00000169750	RAC3	FALSE
20377	MR-IVW LD	16769_20_RAC3_RAC3	16769_20_RAC3_RAC3	GCST90200379	hypotaurine	1	0.416936	0.338072	0.217473	DeCODE	P60763	Chen et al.	hypotaurine	HMDB0000965	ENSG00000169750	RAC3	FALSE
20378	MR-IVW LD	16769_20_RAC3_RAC3	16769_20_RAC3_RAC3	GCST90200382	cystine	1	0.00205688	0.338826	0.995156	DeCODE	P60763	Chen et al.	cystine	HMDB0000192	ENSG00000169750	RAC3	FALSE
20379	MR-IVW LD	16769_20_RAC3_RAC3	16769_20_RAC3_RAC3	GCST90200383	cystathionine	1	0.500623	0.342209	0.14349	DeCODE	P60763	Chen et al.	cystathionine	HMDB0000099	ENSG00000169750	RAC3	FALSE
20380	MR-IVW LD	16769_20_RAC3_RAC3	16769_20_RAC3_RAC3	GCST90200384	guanidinoacetate	1	-0.113416	0.337567	0.736886	DeCODE	P60763	Chen et al.	guanidinoacetate	HMDB0000128	ENSG00000169750	RAC3	FALSE
20381	MR-IVW LD	16769_20_RAC3_RAC3	16769_20_RAC3_RAC3	GCST90200385	sphingosine	1	-0.00605118	0.34294	0.985922	DeCODE	P60763	Chen et al.	sphingosine	HMDB0000252	ENSG00000169750	RAC3	FALSE
20382	MR-IVW LD	16769_20_RAC3_RAC3	16769_20_RAC3_RAC3	GCST90200390	stearate (18:0)	1	0.0203638	0.336875	0.951798	DeCODE	P60763	Chen et al.	stearate (18:0)	HMDB0000827	ENSG00000169750	RAC3	FALSE
20383	MR-IVW LD	16769_20_RAC3_RAC3	16769_20_RAC3_RAC3	GCST90200391	methionine	1	-0.198757	0.33789	0.556379	DeCODE	P60763	Chen et al.	methionine	HMDB0000696	ENSG00000169750	RAC3	FALSE
20384	MR-IVW LD	16769_20_RAC3_RAC3	16769_20_RAC3_RAC3	GCST90200392	orotate	1	0.47369	0.339805	0.163316	DeCODE	P60763	Chen et al.	orotate	HMDB0000226	ENSG00000169750	RAC3	FALSE
20385	MR-IVW LD	16769_20_RAC3_RAC3	16769_20_RAC3_RAC3	GCST90200393	phosphate	1	-0.257811	0.337373	0.444764	DeCODE	P60763	Chen et al.	phosphate	HMDB0001429	ENSG00000169750	RAC3	TRUE
20386	MR-IVW LD	16769_20_RAC3_RAC3	16769_20_RAC3_RAC3	GCST90200394	inosine	1	-0.399645	0.435886	0.359217	DeCODE	P60763	Chen et al.	inosine	HMDB0000195	ENSG00000169750	RAC3	FALSE
20387	MR-IVW LD	16769_20_RAC3_RAC3	16769_20_RAC3_RAC3	GCST90200395	inosine 5'-monophosphate (imp)	1	0.141048	0.449839	0.753861	DeCODE	P60763	Chen et al.	inosine 5'-monophosphate (imp)	HMDB0000175	ENSG00000169750	RAC3	FALSE
20388	MR-IVW LD	16769_20_RAC3_RAC3	16769_20_RAC3_RAC3	GCST90200396	phenylalanine	1	-0.407846	0.337744	0.227217	DeCODE	P60763	Chen et al.	phenylalanine	HMDB0000159	ENSG00000169750	RAC3	FALSE
20389	MR-IVW LD	16769_20_RAC3_RAC3	16769_20_RAC3_RAC3	GCST90200397	palmitate (16:0)	1	0.188487	0.336929	0.575872	DeCODE	P60763	Chen et al.	palmitate (16:0)	HMDB0000220	ENSG00000169750	RAC3	FALSE
20390	MR-IVW LD	16769_20_RAC3_RAC3	16769_20_RAC3_RAC3	GCST90200400	nicotinamide	1	0.324994	0.340203	0.33943	DeCODE	P60763	Chen et al.	nicotinamide	HMDB0001406	ENSG00000169750	RAC3	FALSE
20391	MR-IVW LD	16769_20_RAC3_RAC3	16769_20_RAC3_RAC3	GCST90200401	myo-inositol	1	0.399706	0.338466	0.237628	DeCODE	P60763	Chen et al.	myo-inositol	HMDB0000211	ENSG00000169750	RAC3	FALSE
20392	MR-IVW LD	16769_20_RAC3_RAC3	16769_20_RAC3_RAC3	GCST90200403	citrulline	1	0.277482	0.339227	0.413367	DeCODE	P60763	Chen et al.	citrulline	HMDB0000904	ENSG00000169750	RAC3	FALSE
20393	MR-IVW LD	16769_20_RAC3_RAC3	16769_20_RAC3_RAC3	GCST90200404	ornithine	1	-0.168603	0.337216	0.617086	DeCODE	P60763	Chen et al.	ornithine	HMDB0000214	ENSG00000169750	RAC3	FALSE
20394	MR-IVW LD	16769_20_RAC3_RAC3	16769_20_RAC3_RAC3	GCST90200405	retinol (vitamin a)	1	-0.209043	0.337377	0.535514	DeCODE	P60763	Chen et al.	retinol (vitamin a)	HMDB0000305	ENSG00000169750	RAC3	FALSE
20395	MR-IVW LD	16769_20_RAC3_RAC3	16769_20_RAC3_RAC3	GCST90200406	1-methylnicotinamide	1	-0.476381	0.338433	0.159247	DeCODE	P60763	Chen et al.	1-methylnicotinamide	HMDB0000699	ENSG00000169750	RAC3	FALSE
20396	MR-IVW LD	16769_20_RAC3_RAC3	16769_20_RAC3_RAC3	GCST90200407	uridine	1	0.139677	0.337259	0.678762	DeCODE	P60763	Chen et al.	uridine	HMDB0000296	ENSG00000169750	RAC3	FALSE
20397	MR-IVW LD	16769_20_RAC3_RAC3	16769_20_RAC3_RAC3	GCST90200410	phytanate	1	-0.153297	0.337873	0.650035	DeCODE	P60763	Chen et al.	phytanate	HMDB0000801	ENSG00000169750	RAC3	FALSE
20398	MR-IVW LD	16769_20_RAC3_RAC3	16769_20_RAC3_RAC3	GCST90200412	glutamate	1	-0.234285	0.33656	0.486356	DeCODE	P60763	Chen et al.	glutamate	HMDB0000148	ENSG00000169750	RAC3	FALSE
20399	MR-IVW LD	16769_20_RAC3_RAC3	16769_20_RAC3_RAC3	GCST90200413	2'-deoxyuridine	1	-0.646262	0.344311	0.0605223	DeCODE	P60763	Chen et al.	2'-deoxyuridine	HMDB0000012	ENSG00000169750	RAC3	FALSE
20400	MR-IVW LD	16769_20_RAC3_RAC3	16769_20_RAC3_RAC3	GCST90200415	serine	1	-0.0711976	0.336894	0.832626	DeCODE	P60763	Chen et al.	serine	HMDB0000187	ENSG00000169750	RAC3	FALSE
20401	MR-IVW LD	16769_20_RAC3_RAC3	16769_20_RAC3_RAC3	GCST90200417	urea	1	0.0610818	0.337568	0.85641	DeCODE	P60763	Chen et al.	urea	HMDB0000294	ENSG00000169750	RAC3	FALSE
20402	MR-IVW LD	16769_20_RAC3_RAC3	16769_20_RAC3_RAC3	GCST90200418	pyridoxal	1	0.0724902	0.342104	0.832189	DeCODE	P60763	Chen et al.	pyridoxal	HMDB0001545	ENSG00000169750	RAC3	FALSE
20403	MR-IVW LD	16769_20_RAC3_RAC3	16769_20_RAC3_RAC3	GCST90200419	glutamine	1	0.172337	0.337257	0.609353	DeCODE	P60763	Chen et al.	glutamine	HMDB0000641	ENSG00000169750	RAC3	FALSE
20404	MR-IVW LD	16769_20_RAC3_RAC3	16769_20_RAC3_RAC3	GCST90200422	serotonin	1	0.395306	0.353806	0.263867	DeCODE	P60763	Chen et al.	serotonin	HMDB0000259	ENSG00000169750	RAC3	FALSE
20405	MR-IVW LD	16769_20_RAC3_RAC3	16769_20_RAC3_RAC3	GCST90200423	spermidine	1	0.472122	0.357386	0.186487	DeCODE	P60763	Chen et al.	spermidine	HMDB0001257	ENSG00000169750	RAC3	FALSE
20406	MR-IVW LD	16769_20_RAC3_RAC3	16769_20_RAC3_RAC3	GCST90200427	tyrosine	1	-0.296255	0.337267	0.379727	DeCODE	P60763	Chen et al.	tyrosine	HMDB0000158	ENSG00000169750	RAC3	FALSE
20407	MR-IVW LD	16769_20_RAC3_RAC3	16769_20_RAC3_RAC3	GCST90200429	cytidine	1	-0.221572	0.350087	0.526796	DeCODE	P60763	Chen et al.	cytidine	HMDB0000089	ENSG00000169750	RAC3	FALSE
20408	MR-IVW LD	16769_20_RAC3_RAC3	16769_20_RAC3_RAC3	GCST90200430	pyruvate	1	-0.538912	0.337087	0.10988	DeCODE	P60763	Chen et al.	pyruvate	HMDB0000243	ENSG00000169750	RAC3	FALSE
20409	MR-IVW LD	16769_20_RAC3_RAC3	16769_20_RAC3_RAC3	GCST90200431	alanine	1	-0.127545	0.337014	0.705093	DeCODE	P60763	Chen et al.	alanine	HMDB0000161	ENSG00000169750	RAC3	FALSE
20410	MR-IVW LD	16769_20_RAC3_RAC3	16769_20_RAC3_RAC3	GCST90200432	threonine	1	0.215706	0.337417	0.522637	DeCODE	P60763	Chen et al.	threonine	HMDB0000167	ENSG00000169750	RAC3	FALSE
20411	MR-IVW LD	16769_20_RAC3_RAC3	16769_20_RAC3_RAC3	GCST90200437	fructose	1	-0.118018	0.339655	0.728244	DeCODE	P60763	Chen et al.	fructose	HMDB0000660	ENSG00000169750	RAC3	FALSE
20412	MR-IVW LD	16769_20_RAC3_RAC3	16769_20_RAC3_RAC3	GCST90200438	alpha-ketobutyrate	1	0.0336352	0.338515	0.920852	DeCODE	P60763	Chen et al.	alpha-ketobutyrate	HMDB0000005	ENSG00000169750	RAC3	FALSE
20413	MR-IVW LD	16769_20_RAC3_RAC3	16769_20_RAC3_RAC3	GCST90200439	cysteine	1	0.11954	0.338018	0.723601	DeCODE	P60763	Chen et al.	cysteine	HMDB0000574	ENSG00000169750	RAC3	FALSE
20414	MR-IVW LD	16769_20_RAC3_RAC3	16769_20_RAC3_RAC3	GCST90200440	glucose	1	-0.91722	0.339798	0.00694829	DeCODE	P60763	Chen et al.	glucose	HMDB0000122	ENSG00000169750	RAC3	FALSE
20415	MR-IVW LD	16769_20_RAC3_RAC3	16769_20_RAC3_RAC3	GCST90200441	tryptophan	1	-0.160983	0.337626	0.633499	DeCODE	P60763	Chen et al.	tryptophan	HMDB0000929	ENSG00000169750	RAC3	FALSE
20416	MR-IVW LD	16769_20_RAC3_RAC3	16769_20_RAC3_RAC3	GCST90200442	valine	1	-0.306056	0.337368	0.364308	DeCODE	P60763	Chen et al.	valine	HMDB0000883	ENSG00000169750	RAC3	FALSE
20417	MR-IVW LD	16769_20_RAC3_RAC3	16769_20_RAC3_RAC3	GCST90200444	dihydroorotate	1	-0.4155	0.338422	0.219538	DeCODE	P60763	Chen et al.	dihydroorotate	HMDB03349	ENSG00000169750	RAC3	FALSE
20418	MR-IVW LD	16769_20_RAC3_RAC3	16769_20_RAC3_RAC3	GCST90200447	maltose	1	0.0328144	0.384461	0.931982	DeCODE	P60763	Chen et al.	maltose	HMDB0000163	ENSG00000169750	RAC3	FALSE
20419	MR-IVW LD	16769_20_RAC3_RAC3	16769_20_RAC3_RAC3	GCST90200452	asparagine	1	-0.211663	0.337418	0.530461	DeCODE	P60763	Chen et al.	asparagine	HMDB0000168	ENSG00000169750	RAC3	FALSE
20420	MR-IVW LD	16769_20_RAC3_RAC3	16769_20_RAC3_RAC3	GCST90200455	alpha-ketoglutarate	1	0.317497	0.338085	0.347677	DeCODE	P60763	Chen et al.	alpha-ketoglutarate	HMDB0000208	ENSG00000169750	RAC3	FALSE
20421	MR-IVW LD	16769_20_RAC3_RAC3	16769_20_RAC3_RAC3	GCST90200680	5-acetylamino-6-formylamino-3-methyluracil	1	0.143637	0.351472	0.68278	DeCODE	P60763	Chen et al.	5-acetylamino-6-formylamino-3-methyluracil	HMDB0011105	ENSG00000169750	RAC3	FALSE
20422	MR-IVW LD	16769_20_RAC3_RAC3	16769_20_RAC3_RAC3	GCST90200684	n-acetyl-aspartyl-glutamate (naag)	1	-0.089073	0.349048	0.798578	DeCODE	P60763	Chen et al.	n-acetyl-aspartyl-glutamate (naag)	HMDB0001067	ENSG00000169750	RAC3	FALSE
20423	MR-IVW LD	16769_20_RAC3_RAC3	16769_20_RAC3_RAC3	GCST90200687	bilirubin (e,z or z,e)*	1	-0.388805	0.337542	0.249374	DeCODE	P60763	Chen et al.	bilirubin (e,z or z,e)*	HMDB0000488	ENSG00000169750	RAC3	FALSE
20424	MR-IVW LD	16769_20_RAC3_RAC3	16769_20_RAC3_RAC3	GCST90200691	n-delta-acetylornithine	1	0.392726	0.337112	0.24403	DeCODE	P60763	Chen et al.	n-delta-acetylornithine	HMDB0003357	ENSG00000169750	RAC3	FALSE
20425	MR-IVW LD	16769_20_RAC3_RAC3	16769_20_RAC3_RAC3	GCST90200704	bilirubin (z,z)	1	-0.158087	0.337094	0.639092	DeCODE	P60763	Chen et al.	bilirubin (z,z)	HMDB0000054	ENSG00000169750	RAC3	FALSE
20426	MR-IVW LD	16769_20_RAC3_RAC3	16769_20_RAC3_RAC3	GCST90200706	biliverdin	1	0.0953233	0.337077	0.777335	DeCODE	P60763	Chen et al.	biliverdin	HMDB0001008	ENSG00000169750	RAC3	FALSE
20427	MR-IVW LD	16769_20_RAC3_RAC3	16769_20_RAC3_RAC3	GCST90200707	glycine	1	0.300473	0.337062	0.372689	DeCODE	P60763	Chen et al.	glycine	HMDB0000123	ENSG00000169750	RAC3	FALSE
20428	MR-IVW LD	16769_20_RAC3_RAC3	16769_20_RAC3_RAC3	M00053	glutamine	1	0.74321	0.356741	0.0372209	DeCODE	P60763	Shin et al.	glutamine	HMDB0000641	ENSG00000169750	RAC3	FALSE
20429	MR-IVW LD	16769_20_RAC3_RAC3	16769_20_RAC3_RAC3	M00054	tryptophan	1	-0.238165	0.357247	0.504985	DeCODE	P60763	Shin et al.	tryptophan	HMDB0000929	ENSG00000169750	RAC3	FALSE
20430	MR-IVW LD	16769_20_RAC3_RAC3	16769_20_RAC3_RAC3	M00059	histidine	1	-0.148856	0.357254	0.676922	DeCODE	P60763	Shin et al.	histidine	HMDB0000177	ENSG00000169750	RAC3	FALSE
20431	MR-IVW LD	16769_20_RAC3_RAC3	16769_20_RAC3_RAC3	M00063	cholesterol	1	0.168005	0.35701	0.637935	DeCODE	P60763	Shin et al.	cholesterol	HMDB0000067	ENSG00000169750	RAC3	FALSE
20432	MR-IVW LD	16769_20_RAC3_RAC3	16769_20_RAC3_RAC3	M00064	phenylalanine	1	0.0893202	0.357281	0.802587	DeCODE	P60763	Shin et al.	phenylalanine	HMDB0000159	ENSG00000169750	RAC3	FALSE
20433	MR-IVW LD	16769_20_RAC3_RAC3	16769_20_RAC3_RAC3	M00555	adenosine	1	0.156405	0.357497	0.661749	DeCODE	P60763	Shin et al.	adenosine	HMDB0000050	ENSG00000169750	RAC3	FALSE
20434	MR-IVW LD	16769_20_RAC3_RAC3	16769_20_RAC3_RAC3	M00577	fructose	1	-0.423663	0.357759	0.23633	DeCODE	P60763	Shin et al.	fructose	HMDB0000660	ENSG00000169750	RAC3	FALSE
20435	MR-IVW LD	16769_20_RAC3_RAC3	16769_20_RAC3_RAC3	M00599	pyruvate	1	0.576152	0.360095	0.109599	DeCODE	P60763	Shin et al.	pyruvate	HMDB0000243	ENSG00000169750	RAC3	FALSE
20436	MR-IVW LD	16769_20_RAC3_RAC3	16769_20_RAC3_RAC3	M00606	uridine	1	0.399282	0.357252	0.263718	DeCODE	P60763	Shin et al.	uridine	HMDB0000296	ENSG00000169750	RAC3	FALSE
20437	MR-IVW LD	16769_20_RAC3_RAC3	16769_20_RAC3_RAC3	M01105	linoleate (18:2n6)	1	0.223615	0.357784	0.531971	DeCODE	P60763	Shin et al.	linoleate (18:2n6)	HMDB0006270,HMDB0000673	ENSG00000169750	RAC3	FALSE
20438	MR-IVW LD	16769_20_RAC3_RAC3	16769_20_RAC3_RAC3	M01110	arachidonate (20:4n6)	1	0.039663	0.356967	0.911528	DeCODE	P60763	Shin et al.	arachidonate (20:4n6)	HMDB0001043	ENSG00000169750	RAC3	FALSE
20439	MR-IVW LD	16769_20_RAC3_RAC3	16769_20_RAC3_RAC3	M01123	inosine	1	-0.0331345	0.596422	0.955696	DeCODE	P60763	Shin et al.	inosine	HMDB0000195	ENSG00000169750	RAC3	FALSE
20440	MR-IVW LD	16769_20_RAC3_RAC3	16769_20_RAC3_RAC3	M01284	threonine	1	-0.0846426	0.406284	0.834969	DeCODE	P60763	Shin et al.	threonine	HMDB0000167	ENSG00000169750	RAC3	FALSE
20441	MR-IVW LD	16769_20_RAC3_RAC3	16769_20_RAC3_RAC3	M01299	tyrosine	1	0.0446481	0.357185	0.900524	DeCODE	P60763	Shin et al.	tyrosine	HMDB0000158	ENSG00000169750	RAC3	FALSE
20442	MR-IVW LD	16769_20_RAC3_RAC3	16769_20_RAC3_RAC3	M01302	methionine	1	0.0714903	0.357452	0.841481	DeCODE	P60763	Shin et al.	methionine	HMDB0000696	ENSG00000169750	RAC3	FALSE
20443	MR-IVW LD	16769_20_RAC3_RAC3	16769_20_RAC3_RAC3	M01336	palmitate (16:0)	1	-0.0420389	0.357331	0.906347	DeCODE	P60763	Shin et al.	palmitate (16:0)	HMDB0000220	ENSG00000169750	RAC3	FALSE
20444	MR-IVW LD	16769_20_RAC3_RAC3	16769_20_RAC3_RAC3	M01358	stearate (18:0)	1	-0.252174	0.357246	0.480261	DeCODE	P60763	Shin et al.	stearate (18:0)	HMDB0000827	ENSG00000169750	RAC3	FALSE
20445	MR-IVW LD	16769_20_RAC3_RAC3	16769_20_RAC3_RAC3	M01493	ornithine	1	0.272396	0.358416	0.447255	DeCODE	P60763	Shin et al.	ornithine	HMDB0000214	ENSG00000169750	RAC3	FALSE
20446	MR-IVW LD	16769_20_RAC3_RAC3	16769_20_RAC3_RAC3	M01508	pantothenate	1	0.125338	0.362087	0.729227	DeCODE	P60763	Shin et al.	pantothenate	HMDB0000210	ENSG00000169750	RAC3	FALSE
20447	MR-IVW LD	16769_20_RAC3_RAC3	16769_20_RAC3_RAC3	M01564	citrate	1	-0.357016	0.357016	0.317311	DeCODE	P60763	Shin et al.	citrate	HMDB0000094	ENSG00000169750	RAC3	FALSE
20448	MR-IVW LD	16769_20_RAC3_RAC3	16769_20_RAC3_RAC3	M01638	arginine	1	-0.284478	0.363499	0.433857	DeCODE	P60763	Shin et al.	arginine	HMDB0000517	ENSG00000169750	RAC3	FALSE
20449	MR-IVW LD	16769_20_RAC3_RAC3	16769_20_RAC3_RAC3	M01640	ascorbate (vitamin c)	1	0.59545	0.674438	0.3773	DeCODE	P60763	Shin et al.	ascorbate (vitamin c)	HMDB0000044	ENSG00000169750	RAC3	FALSE
20450	MR-IVW LD	16769_20_RAC3_RAC3	16769_20_RAC3_RAC3	M01649	valine	1	0.178577	0.357155	0.617075	DeCODE	P60763	Shin et al.	valine	HMDB0000883	ENSG00000169750	RAC3	FALSE
20451	MR-IVW LD	16769_20_RAC3_RAC3	16769_20_RAC3_RAC3	M01670	urea	1	-0.0285943	0.357428	0.936237	DeCODE	P60763	Shin et al.	urea	HMDB0000294	ENSG00000169750	RAC3	FALSE
20452	MR-IVW LD	16769_20_RAC3_RAC3	16769_20_RAC3_RAC3	M01712	cortisol	1	-0.223417	0.357467	0.531971	DeCODE	P60763	Shin et al.	cortisol	HMDB0000063	ENSG00000169750	RAC3	FALSE
20453	MR-IVW LD	16769_20_RAC3_RAC3	16769_20_RAC3_RAC3	M01827	riboflavin (vitamin b2)	1	0.803349	0.775962	0.300532	DeCODE	P60763	Shin et al.	riboflavin (vitamin b2)	HMDB0000244	ENSG00000169750	RAC3	FALSE
20454	MR-IVW LD	16769_20_RAC3_RAC3	16769_20_RAC3_RAC3	M02132	citrulline	1	-0.147406	0.357985	0.680512	DeCODE	P60763	Shin et al.	citrulline	HMDB0000904	ENSG00000169750	RAC3	FALSE
20455	MR-IVW LD	16769_20_RAC3_RAC3	16769_20_RAC3_RAC3	M02137	biliverdin	1		inf		DeCODE	P60763	Shin et al.	biliverdin	HMDB0001008	ENSG00000169750	RAC3	FALSE
20456	MR-IVW LD	16769_20_RAC3_RAC3	16769_20_RAC3_RAC3	M02342	serotonin (5ht)	1	-0.0610031	0.40262	0.879569	DeCODE	P60763	Shin et al.	serotonin (5ht)	HMDB0000259	ENSG00000169750	RAC3	FALSE
20457	MR-IVW LD	16769_20_RAC3_RAC3	16769_20_RAC3_RAC3	M03147	xanthine	1	-0.75895	0.379475	0.0455003	DeCODE	P60763	Shin et al.	xanthine	HMDB0000292	ENSG00000169750	RAC3	FALSE
20458	MR-IVW LD	16769_20_RAC3_RAC3	16769_20_RAC3_RAC3	M11438	phosphate	1	-0.0825225	0.357597	0.817494	DeCODE	P60763	Shin et al.	phosphate	HMDB0001429	ENSG00000169750	RAC3	TRUE
20459	MR-IVW LD	16769_20_RAC3_RAC3	16769_20_RAC3_RAC3	M15122	glycerol	1	0.142931	0.357327	0.689157	DeCODE	P60763	Shin et al.	glycerol	HMDB0000131	ENSG00000169750	RAC3	FALSE
20460	MR-IVW LD	16769_20_RAC3_RAC3	16769_20_RAC3_RAC3	M15488	acetylphosphate	1	0.156405	0.357497	0.661749	DeCODE	P60763	Shin et al.	acetylphosphate	HMDB0001494	ENSG00000169750	RAC3	FALSE
20461	MR-IVW LD	16769_20_RAC3_RAC3	16769_20_RAC3_RAC3	M15506	choline	1	-0.429985	0.358321	0.230139	DeCODE	P60763	Shin et al.	choline	HMDB0000097	ENSG00000169750	RAC3	FALSE
20462	MR-IVW LD	16769_20_RAC3_RAC3	16769_20_RAC3_RAC3	M15630	n-acetylornithine	1	-0.396128	0.362415	0.274384	DeCODE	P60763	Shin et al.	n-acetylornithine	HMDB0003357	ENSG00000169750	RAC3	FALSE
20463	MR-IVW LD	16769_20_RAC3_RAC3	16769_20_RAC3_RAC3	M15677	3-methylhistidine	1	0.166229	0.413054	0.687361	DeCODE	P60763	Shin et al.	3-methylhistidine	HMDB0000479	ENSG00000169750	RAC3	FALSE
20464	MR-IVW LD	16769_20_RAC3_RAC3	16769_20_RAC3_RAC3	M15990	glycerophosphorylcholine (gpc)	1	-0.330687	0.372023	0.374063	DeCODE	P60763	Shin et al.	glycerophosphorylcholine (gpc)	HMDB0000086	ENSG00000169750	RAC3	FALSE
20465	MR-IVW LD	16769_20_RAC3_RAC3	16769_20_RAC3_RAC3	M15996	aspartate	1	-0.415726	0.359036	0.246907	DeCODE	P60763	Shin et al.	aspartate	HMDB0000191	ENSG00000169750	RAC3	FALSE
20466	MR-IVW LD	16769_20_RAC3_RAC3	16769_20_RAC3_RAC3	M18254	paraxanthine	1	0.269301	0.364348	0.459828	DeCODE	P60763	Shin et al.	paraxanthine	HMDB0001860	ENSG00000169750	RAC3	FALSE
20467	MR-IVW LD	16769_20_RAC3_RAC3	16769_20_RAC3_RAC3	M18467	eicosapentaenoate (epa; 20:5n3)	1	0.495723	0.35692	0.164867	DeCODE	P60763	Shin et al.	eicosapentaenoate (epa; 20:5n3)	HMDB0001999	ENSG00000169750	RAC3	FALSE
20468	MR-IVW LD	16769_20_RAC3_RAC3	16769_20_RAC3_RAC3	M18474	estrone 3-sulfate	1	-0.165721	1.01177	0.869894	DeCODE	P60763	Shin et al.	estrone 3-sulfate	HMDB0001425	ENSG00000169750	RAC3	FALSE
20469	MR-IVW LD	16769_20_RAC3_RAC3	16769_20_RAC3_RAC3	M18494	taurochenodeoxycholate	1	0.225002	0.417861	0.590258	DeCODE	P60763	Shin et al.	taurochenodeoxycholate	HMDB0000951	ENSG00000169750	RAC3	FALSE
20470	MR-IVW LD	16769_20_RAC3_RAC3	16769_20_RAC3_RAC3	M19323	docosahexaenoate (dha; 22:6n3)	1	0.451348	0.35688	0.205977	DeCODE	P60763	Shin et al.	docosahexaenoate (dha; 22:6n3)	HMDB0002183	ENSG00000169750	RAC3	FALSE
20471	MR-IVW LD	16769_20_RAC3_RAC3	16769_20_RAC3_RAC3	M19934	myo-inositol	1	-0.966283	0.357105	0.00681232	DeCODE	P60763	Shin et al.	myo-inositol	HMDB0000211	ENSG00000169750	RAC3	FALSE
20472	MR-IVW LD	16769_20_RAC3_RAC3	16769_20_RAC3_RAC3	M20489	glucose	1	-0.357965	0.357965	0.317311	DeCODE	P60763	Shin et al.	glucose	HMDB0000122	ENSG00000169750	RAC3	FALSE
20473	MR-IVW LD	16769_20_RAC3_RAC3	16769_20_RAC3_RAC3	M21044	2-hydroxybutyrate (ahb)	1	-0.251208	0.356979	0.481617	DeCODE	P60763	Shin et al.	2-hydroxybutyrate (ahb)	HMDB0000008	ENSG00000169750	RAC3	FALSE
20474	MR-IVW LD	16769_20_RAC3_RAC3	16769_20_RAC3_RAC3	M22189	palmitoylcarnitine (c16)	1	0.285562	0.359597	0.427127	DeCODE	P60763	Shin et al.	palmitoylcarnitine (c16)	HMDB0000222	ENSG00000169750	RAC3	FALSE
20475	MR-IVW LD	16769_20_RAC3_RAC3	16769_20_RAC3_RAC3	M22842	cholate	1	0.180644	0.409459	0.659085	DeCODE	P60763	Shin et al.	cholate	HMDB0000619	ENSG00000169750	RAC3	FALSE
20476	MR-IVW LD	16769_20_RAC3_RAC3	16769_20_RAC3_RAC3	M27716	bilirubin (z,z)	1	0.804435	0.383064	0.0357288	DeCODE	P60763	Shin et al.	bilirubin (z,z)	HMDB0000054	ENSG00000169750	RAC3	FALSE
20477	MR-IVW LD	16769_20_RAC3_RAC3	16769_20_RAC3_RAC3	M27718	creatine	1		inf		DeCODE	P60763	Shin et al.	creatine	HMDB0000064	ENSG00000169750	RAC3	FALSE
20478	MR-IVW LD	16769_20_RAC3_RAC3	16769_20_RAC3_RAC3	M31453	cysteine	1	-0.207493	0.359654	0.563991	DeCODE	P60763	Shin et al.	cysteine	HMDB0000574	ENSG00000169750	RAC3	FALSE
20479	MR-IVW LD	16769_20_RAC3_RAC3	16769_20_RAC3_RAC3	M31454	cystine	1	-0.321148	0.688173	0.640738	DeCODE	P60763	Shin et al.	cystine	HMDB0000192	ENSG00000169750	RAC3	FALSE
20480	MR-IVW LD	16769_20_RAC3_RAC3	16769_20_RAC3_RAC3	M32198	acetylcarnitine (c2)	1	-0.206092	0.357226	0.563991	DeCODE	P60763	Shin et al.	acetylcarnitine (c2)	HMDB0000201	ENSG00000169750	RAC3	FALSE
20481	MR-IVW LD	16769_20_RAC3_RAC3	16769_20_RAC3_RAC3	M32315	serine	1	0.218408	0.357395	0.541126	DeCODE	P60763	Shin et al.	serine	HMDB0000187	ENSG00000169750	RAC3	FALSE
20482	MR-IVW LD	16769_20_RAC3_RAC3	16769_20_RAC3_RAC3	M32319	trans-4-hydroxyproline	1	0.222058	0.357225	0.534191	DeCODE	P60763	Shin et al.	trans-4-hydroxyproline	HMDB0000725	ENSG00000169750	RAC3	FALSE
20483	MR-IVW LD	16769_20_RAC3_RAC3	16769_20_RAC3_RAC3	M32322	glutamate	1	-0.153088	0.357205	0.668235	DeCODE	P60763	Shin et al.	glutamate	HMDB0000148	ENSG00000169750	RAC3	FALSE
20484	MR-IVW LD	16769_20_RAC3_RAC3	16769_20_RAC3_RAC3	M32338	glycine	1	0.142892	0.35723	0.689157	DeCODE	P60763	Shin et al.	glycine	HMDB0000123	ENSG00000169750	RAC3	FALSE
20485	MR-IVW LD	16769_20_RAC3_RAC3	16769_20_RAC3_RAC3	M32339	alanine	1	0.317783	0.357506	0.374063	DeCODE	P60763	Shin et al.	alanine	HMDB0000161	ENSG00000169750	RAC3	FALSE
20486	MR-IVW LD	16769_20_RAC3_RAC3	16769_20_RAC3_RAC3	M32425	dehydroepiandrosterone sulfate (dhea-s)	1	0.235928	0.357466	0.509254	DeCODE	P60763	Shin et al.	dehydroepiandrosterone sulfate (dhea-s)	HMDB0001032	ENSG00000169750	RAC3	FALSE
20487	MR-IVW LD	16769_20_RAC3_RAC3	16769_20_RAC3_RAC3	M32458	oleamide	1	-0.0718456	0.369491	0.845828	DeCODE	P60763	Shin et al.	oleamide	HMDB0002117	ENSG00000169750	RAC3	FALSE
20488	MR-IVW LD	16769_20_RAC3_RAC3	16769_20_RAC3_RAC3	M32593	heme	1	0.970052	0.396839	0.0145075	DeCODE	P60763	Shin et al.	heme	HMDB0003178	ENSG00000169750	RAC3	FALSE
20489	MR-IVW LD	16769_20_RAC3_RAC3	16769_20_RAC3_RAC3	M33453	alpha-ketoglutarate	1	0.641456	0.40513	0.113346	DeCODE	P60763	Shin et al.	alpha-ketoglutarate	HMDB0000208	ENSG00000169750	RAC3	FALSE
20490	MR-IVW LD	16769_20_RAC3_RAC3	16769_20_RAC3_RAC3	M34106	bilirubin (e,z or z,e)*	1	-0.409375	0.434961	0.346614	DeCODE	P60763	Shin et al.	bilirubin (e,z or z,e)*	HMDB0000488	ENSG00000169750	RAC3	FALSE
20491	MR-IVW LD	16769_20_RAC3_RAC3	16769_20_RAC3_RAC3	M34283	asparagine	1	-0.0597014	0.358208	0.867632	DeCODE	P60763	Shin et al.	asparagine	HMDB0000168	ENSG00000169750	RAC3	FALSE
20492	MR-IVW LD	16769_20_RAC3_RAC3	16769_20_RAC3_RAC3	bioa_001	alanine	1	0.233365	0.105595	0.0271052	DeCODE	P60763	Lotta et al.	alanine	HMDB0000161	ENSG00000169750	RAC3	FALSE
20493	MR-IVW LD	16769_20_RAC3_RAC3	16769_20_RAC3_RAC3	bioa_002	arginine	1	0.199964	0.174794	0.252624	DeCODE	P60763	Lotta et al.	arginine	HMDB0000517	ENSG00000169750	RAC3	FALSE
20494	MR-IVW LD	16769_20_RAC3_RAC3	16769_20_RAC3_RAC3	bioa_003	asparagine	1	-0.0395517	0.174237	0.820424	DeCODE	P60763	Lotta et al.	asparagine	HMDB0000168	ENSG00000169750	RAC3	FALSE
20495	MR-IVW LD	16769_20_RAC3_RAC3	16769_20_RAC3_RAC3	bioa_004	aspartate	1	-0.154915	0.17465	0.375079	DeCODE	P60763	Lotta et al.	aspartate	HMDB0000191	ENSG00000169750	RAC3	FALSE
20496	MR-IVW LD	16769_20_RAC3_RAC3	16769_20_RAC3_RAC3	bioa_005	citrulline	1	-0.229571	0.174181	0.187504	DeCODE	P60763	Lotta et al.	citrulline	HMDB0000904	ENSG00000169750	RAC3	FALSE
20497	MR-IVW LD	16769_20_RAC3_RAC3	16769_20_RAC3_RAC3	bioa_006	glutamine	1	-0.073332	0.105971	0.488937	DeCODE	P60763	Lotta et al.	glutamine	HMDB0000641	ENSG00000169750	RAC3	FALSE
20498	MR-IVW LD	16769_20_RAC3_RAC3	16769_20_RAC3_RAC3	bioa_007	glutamate	1	0.170772	0.174079	0.326593	DeCODE	P60763	Lotta et al.	glutamate	HMDB0000148	ENSG00000169750	RAC3	FALSE
20499	MR-IVW LD	16769_20_RAC3_RAC3	16769_20_RAC3_RAC3	bioa_008	glycine	1	0.0473517	0.109865	0.666468	DeCODE	P60763	Lotta et al.	glycine	HMDB0000123	ENSG00000169750	RAC3	FALSE
20500	MR-IVW LD	16769_20_RAC3_RAC3	16769_20_RAC3_RAC3	bioa_009	histidine	1	0.110692	0.107782	0.30442	DeCODE	P60763	Lotta et al.	histidine	HMDB0000177	ENSG00000169750	RAC3	FALSE
20501	MR-IVW LD	16769_20_RAC3_RAC3	16769_20_RAC3_RAC3	bioa_013	methionine	1	0.0771305	0.17411	0.657766	DeCODE	P60763	Lotta et al.	methionine	HMDB0000696	ENSG00000169750	RAC3	FALSE
20502	MR-IVW LD	16769_20_RAC3_RAC3	16769_20_RAC3_RAC3	bioa_014	ornithine	1	-0.0750982	0.174242	0.666468	DeCODE	P60763	Lotta et al.	ornithine	HMDB0000214	ENSG00000169750	RAC3	FALSE
20503	MR-IVW LD	16769_20_RAC3_RAC3	16769_20_RAC3_RAC3	bioa_015	phenylethylamine	1	-0.0506407	0.330985	0.878398	DeCODE	P60763	Lotta et al.	phenylethylamine	HMDB0012275	ENSG00000169750	RAC3	FALSE
20504	MR-IVW LD	16769_20_RAC3_RAC3	16769_20_RAC3_RAC3	bioa_016	phenylalanine	1	0.231543	0.106948	0.0303877	DeCODE	P60763	Lotta et al.	phenylalanine	HMDB0000159	ENSG00000169750	RAC3	FALSE
20505	MR-IVW LD	16769_20_RAC3_RAC3	16769_20_RAC3_RAC3	bioa_018	serine	1	-0.0148022	0.174144	0.932261	DeCODE	P60763	Lotta et al.	serine	HMDB0000187	ENSG00000169750	RAC3	FALSE
20506	MR-IVW LD	16769_20_RAC3_RAC3	16769_20_RAC3_RAC3	bioa_019	threonine	1	-0.0220253	0.179068	0.902107	DeCODE	P60763	Lotta et al.	threonine	HMDB0000167	ENSG00000169750	RAC3	FALSE
20507	MR-IVW LD	16769_20_RAC3_RAC3	16769_20_RAC3_RAC3	bioa_020	tryptophan	1	0.0927898	0.17409	0.594034	DeCODE	P60763	Lotta et al.	tryptophan	HMDB0000929	ENSG00000169750	RAC3	FALSE
20508	MR-IVW LD	16769_20_RAC3_RAC3	16769_20_RAC3_RAC3	bioa_021	tyrosine	1	0.271754	0.105536	0.010024	DeCODE	P60763	Lotta et al.	tyrosine	HMDB0000158	ENSG00000169750	RAC3	FALSE
20509	MR-IVW LD	16769_20_RAC3_RAC3	16769_20_RAC3_RAC3	bioa_022	valine	1	0.255976	0.106082	0.0158218	DeCODE	P60763	Lotta et al.	valine	HMDB0000883	ENSG00000169750	RAC3	FALSE
20510	MR-IVW LD	16769_20_RAC3_RAC3	16769_20_RAC3_RAC3	bioa_023	n-acetylornithine	1	-0.156698	0.174886	0.370253	DeCODE	P60763	Lotta et al.	n-acetylornithine	HMDB0003357	ENSG00000169750	RAC3	FALSE
20511	MR-IVW LD	16769_20_RAC3_RAC3	16769_20_RAC3_RAC3	bioa_030	trans-hydroxyproline	1	0.399317	0.174298	0.0219634	DeCODE	P60763	Lotta et al.	trans-hydroxyproline	HMDB0000725	ENSG00000169750	RAC3	FALSE
20512	MR-IVW LD	16769_20_RAC3_RAC3	16769_20_RAC3_RAC3	bioa_031	sarcosine	1	0.219412	0.202409	0.278365	DeCODE	P60763	Lotta et al.	sarcosine	HMDB0000271	ENSG00000169750	RAC3	FALSE
20513	MR-IVW LD	16769_20_RAC3_RAC3	16769_20_RAC3_RAC3	bioa_032	serotonin	1	-0.197465	0.222873	0.375618	DeCODE	P60763	Lotta et al.	serotonin	HMDB0000259	ENSG00000169750	RAC3	FALSE
20514	MR-IVW LD	16769_20_RAC3_RAC3	16769_20_RAC3_RAC3	bioa_033	spermidine	1	-0.113095	0.237097	0.633362	DeCODE	P60763	Lotta et al.	spermidine	HMDB0001257	ENSG00000169750	RAC3	FALSE
20515	MR-IVW LD	16769_20_RAC3_RAC3	16769_20_RAC3_RAC3	bior_002	acetylcarnitine (c2)	1	-0.115706	0.173994	0.50605	DeCODE	P60763	Lotta et al.	acetylcarnitine (c2)	HMDB0000201	ENSG00000169750	RAC3	FALSE
20516	MR-IVW LD	16769_20_RAC3_RAC3	16769_20_RAC3_RAC3	bior_031	hexadecanoylcarnitine	1	-0.00923559	0.174256	0.957732	DeCODE	P60763	Lotta et al.	hexadecanoylcarnitine	HMDB0000222	ENSG00000169750	RAC3	FALSE
20517	MR-IVW LD	16769_20_RAC3_RAC3	16769_20_RAC3_RAC3	met-d-Acetate	acetate	1	-0.048512	0.0903311	0.591236	DeCODE	P60763	Borges et al.	acetate	HMDB0000042	ENSG00000169750	RAC3	FALSE
20518	MR-IVW LD	16769_20_RAC3_RAC3	16769_20_RAC3_RAC3	met-d-Acetoacetate	acetoacetate	1	-0.146356	0.0903188	0.105138	DeCODE	P60763	Borges et al.	acetoacetate	HMDB0000060	ENSG00000169750	RAC3	FALSE
20519	MR-IVW LD	16769_20_RAC3_RAC3	16769_20_RAC3_RAC3	met-d-Ala	alanine	1	0.109389	0.0903196	0.225844	DeCODE	P60763	Borges et al.	alanine	HMDB0000161	ENSG00000169750	RAC3	FALSE
20520	MR-IVW LD	16769_20_RAC3_RAC3	16769_20_RAC3_RAC3	met-d-Citrate	citrate	1	-0.183028	0.0903225	0.0427252	DeCODE	P60763	Borges et al.	citrate	HMDB0000094	ENSG00000169750	RAC3	FALSE
20521	MR-IVW LD	16769_20_RAC3_RAC3	16769_20_RAC3_RAC3	met-d-Gln	glutamine	1	0.049872	0.0904475	0.581365	DeCODE	P60763	Borges et al.	glutamine	HMDB0000641	ENSG00000169750	RAC3	FALSE
20522	MR-IVW LD	16769_20_RAC3_RAC3	16769_20_RAC3_RAC3	met-d-Glucose	glucose	1	-0.0472913	0.0904014	0.600887	DeCODE	P60763	Borges et al.	glucose	HMDB0000122	ENSG00000169750	RAC3	FALSE
20523	MR-IVW LD	16769_20_RAC3_RAC3	16769_20_RAC3_RAC3	met-d-Gly	glycine	1	0.172296	0.0903588	0.0565471	DeCODE	P60763	Borges et al.	glycine	HMDB0000123	ENSG00000169750	RAC3	FALSE
20524	MR-IVW LD	16769_20_RAC3_RAC3	16769_20_RAC3_RAC3	met-d-His	histidine	1	-0.110183	0.0903899	0.222854	DeCODE	P60763	Borges et al.	histidine	HMDB0000177	ENSG00000169750	RAC3	FALSE
20525	MR-IVW LD	16769_20_RAC3_RAC3	16769_20_RAC3_RAC3	met-d-LA	linoleate (18:2n6)	1	-0.0507655	0.0903495	0.574198	DeCODE	P60763	Borges et al.	linoleate (18:2n6)	HMDB0006270,HMDB0000673	ENSG00000169750	RAC3	FALSE
20526	MR-IVW LD	16769_20_RAC3_RAC3	16769_20_RAC3_RAC3	met-d-Phe	phenylalanine	1	0.0335303	0.0903394	0.710519	DeCODE	P60763	Borges et al.	phenylalanine	HMDB0000159	ENSG00000169750	RAC3	FALSE
20527	MR-IVW LD	16769_20_RAC3_RAC3	16769_20_RAC3_RAC3	met-d-Pyruvate	pyruvate	1	0.112132	0.0904478	0.215069	DeCODE	P60763	Borges et al.	pyruvate	HMDB0000243	ENSG00000169750	RAC3	FALSE
20528	MR-IVW LD	16769_20_RAC3_RAC3	16769_20_RAC3_RAC3	met-d-Tyr	tyrosine	1	-0.0258366	0.0903842	0.77499	DeCODE	P60763	Borges et al.	tyrosine	HMDB0000158	ENSG00000169750	RAC3	FALSE
20529	MR-IVW LD	16769_20_RAC3_RAC3	16769_20_RAC3_RAC3	met-d-Val	valine	1	-0.0772799	0.0903301	0.392259	DeCODE	P60763	Borges et al.	valine	HMDB0000883	ENSG00000169750	RAC3	FALSE
20530	MR-IVW LD	16809_1_NME4_NDKM	16809_1_NME4_NDKM	GCST90199627	n-alpha-acetylornithine	2	0.0550252	0.102735	0.592234	DeCODE	O00746	Chen et al.	n-alpha-acetylornithine	HMDB0003357	ENSG00000103202	NME4	FALSE
20531	MR-IVW LD	16809_1_NME4_NDKM	16809_1_NME4_NDKM	GCST90199628	3-methylhistidine	2	0.101017	0.0844823	0.231805	DeCODE	O00746	Chen et al.	3-methylhistidine	HMDB0000479	ENSG00000103202	NME4	FALSE
20532	MR-IVW LD	16809_1_NME4_NDKM	16809_1_NME4_NDKM	GCST90199629	glycerophosphorylcholine (gpc)	2	-0.11566	0.0848715	0.172955	DeCODE	O00746	Chen et al.	glycerophosphorylcholine (gpc)	HMDB0000086	ENSG00000103202	NME4	FALSE
20533	MR-IVW LD	16809_1_NME4_NDKM	16809_1_NME4_NDKM	GCST90199637	n-acetylglutamate	2	0.0581926	0.0870805	0.503967	DeCODE	O00746	Chen et al.	n-acetylglutamate	HMDB0001138	ENSG00000103202	NME4	FALSE
20534	MR-IVW LD	16809_1_NME4_NDKM	16809_1_NME4_NDKM	GCST90199651	docosahexaenoate (dha; 22:6n3)	2	0.023562	0.0845402	0.780469	DeCODE	O00746	Chen et al.	docosahexaenoate (dha; 22:6n3)	HMDB0002183	ENSG00000103202	NME4	FALSE
20535	MR-IVW LD	16809_1_NME4_NDKM	16809_1_NME4_NDKM	GCST90199652	1-stearoyl-2-oleoyl-gps (18:0/18:1)	2	0.0210558	0.085709	0.805941	DeCODE	O00746	Chen et al.	1-stearoyl-2-oleoyl-gps (18:0/18:1)	HMDB0010163	ENSG00000103202	NME4	FALSE
20536	MR-IVW LD	16809_1_NME4_NDKM	16809_1_NME4_NDKM	GCST90199654	paraxanthine	2	0.00280253	0.0868758	0.974265	DeCODE	O00746	Chen et al.	paraxanthine	HMDB0001860	ENSG00000103202	NME4	FALSE
20537	MR-IVW LD	16809_1_NME4_NDKM	16809_1_NME4_NDKM	GCST90199665	n-acetylaspartate (naa)	2	-0.178416	0.0852078	0.0362695	DeCODE	O00746	Chen et al.	n-acetylaspartate (naa)	HMDB0000812	ENSG00000103202	NME4	FALSE
20538	MR-IVW LD	16809_1_NME4_NDKM	16809_1_NME4_NDKM	GCST90199666	palmitoylcarnitine (c16)	2	0.0360149	0.0846592	0.670537	DeCODE	O00746	Chen et al.	palmitoylcarnitine (c16)	HMDB0000222	ENSG00000103202	NME4	FALSE
20539	MR-IVW LD	16809_1_NME4_NDKM	16809_1_NME4_NDKM	GCST90199669	acetylcarnitine (c2)	2	-0.0191533	0.0846265	0.820946	DeCODE	O00746	Chen et al.	acetylcarnitine (c2)	HMDB0000201	ENSG00000103202	NME4	FALSE
20540	MR-IVW LD	16809_1_NME4_NDKM	16809_1_NME4_NDKM	GCST90199673	dehydroepiandrosterone sulfate (dhea-s)	2	0.0172167	0.0848017	0.839117	DeCODE	O00746	Chen et al.	dehydroepiandrosterone sulfate (dhea-s)	HMDB0001032	ENSG00000103202	NME4	FALSE
20541	MR-IVW LD	16809_1_NME4_NDKM	16809_1_NME4_NDKM	GCST90199691	1-methylhistidine	2	0.128827	0.0847986	0.128708	DeCODE	O00746	Chen et al.	1-methylhistidine	HMDB0000001	ENSG00000103202	NME4	FALSE
20542	MR-IVW LD	16809_1_NME4_NDKM	16809_1_NME4_NDKM	GCST90199845	sphinganine-1-phosphate	2	0.0813713	0.0853322	0.340295	DeCODE	O00746	Chen et al.	sphinganine-1-phosphate	HMDB0001383	ENSG00000103202	NME4	FALSE
20543	MR-IVW LD	16809_1_NME4_NDKM	16809_1_NME4_NDKM	GCST90199896	sulfate*	2	-0.037764	0.0847911	0.656048	DeCODE	O00746	Chen et al.	sulfate*	HMDB01448	ENSG00000103202	NME4	FALSE
20544	MR-IVW LD	16809_1_NME4_NDKM	16809_1_NME4_NDKM	GCST90199972	sphingomyelin (d18:1/24:1, d18:2/24:0)*	2	-0.0976605	0.0845934	0.248308	DeCODE	O00746	Chen et al.	sphingomyelin (d18:1/24:1, d18:2/24:0)*	HMDB0012107	ENSG00000103202	NME4	FALSE
20545	MR-IVW LD	16809_1_NME4_NDKM	16809_1_NME4_NDKM	GCST90200001	sphingomyelin (d18:1/20:0, d16:1/22:0)*	2	0.0054197	0.0846489	0.94895	DeCODE	O00746	Chen et al.	sphingomyelin (d18:1/20:0, d16:1/22:0)*	HMDB0012102	ENSG00000103202	NME4	FALSE
20546	MR-IVW LD	16809_1_NME4_NDKM	16809_1_NME4_NDKM	GCST90200049	myristoyl dihydrosphingomyelin (d18:0/14:0)*	2	0.043335	0.0846685	0.608777	DeCODE	O00746	Chen et al.	myristoyl dihydrosphingomyelin (d18:0/14:0)*	HMDB0012085	ENSG00000103202	NME4	FALSE
20547	MR-IVW LD	16809_1_NME4_NDKM	16809_1_NME4_NDKM	GCST90200056	sphingomyelin (d18:0/18:0, d19:0/17:0)*	2	0.0964498	0.0845595	0.25403	DeCODE	O00746	Chen et al.	sphingomyelin (d18:0/18:0, d19:0/17:0)*	HMDB0012087	ENSG00000103202	NME4	FALSE
20548	MR-IVW LD	16809_1_NME4_NDKM	16809_1_NME4_NDKM	GCST90200279	pantothenate	2	0.00967644	0.0849787	0.909342	DeCODE	O00746	Chen et al.	pantothenate	HMDB0000210	ENSG00000103202	NME4	FALSE
20549	MR-IVW LD	16809_1_NME4_NDKM	16809_1_NME4_NDKM	GCST90200281	phosphoethanolamine	2	-0.0509999	0.0846699	0.546949	DeCODE	O00746	Chen et al.	phosphoethanolamine	HMDB0000224	ENSG00000103202	NME4	FALSE
20550	MR-IVW LD	16809_1_NME4_NDKM	16809_1_NME4_NDKM	GCST90200283	3-ureidopropionate	2	-0.0728726	0.0885687	0.410633	DeCODE	O00746	Chen et al.	3-ureidopropionate	HMDB0000026	ENSG00000103202	NME4	FALSE
20551	MR-IVW LD	16809_1_NME4_NDKM	16809_1_NME4_NDKM	GCST90200291	sarcosine	2	0.00831405	0.0848283	0.921924	DeCODE	O00746	Chen et al.	sarcosine	HMDB0000271	ENSG00000103202	NME4	FALSE
20552	MR-IVW LD	16809_1_NME4_NDKM	16809_1_NME4_NDKM	GCST90200292	trans-4-hydroxyproline	2	-0.0544617	0.0846759	0.520108	DeCODE	O00746	Chen et al.	trans-4-hydroxyproline	HMDB0000725	ENSG00000103202	NME4	FALSE
20553	MR-IVW LD	16809_1_NME4_NDKM	16809_1_NME4_NDKM	GCST90200293	thyroxine	2	-0.0582828	0.0846269	0.49101	DeCODE	O00746	Chen et al.	thyroxine	HMDB0000248	ENSG00000103202	NME4	FALSE
20554	MR-IVW LD	16809_1_NME4_NDKM	16809_1_NME4_NDKM	GCST90200296	methyl indole-3-acetate	2	-0.037232	0.0917296	0.684825	DeCODE	O00746	Chen et al.	methyl indole-3-acetate	HMDB0029738	ENSG00000103202	NME4	FALSE
20555	MR-IVW LD	16809_1_NME4_NDKM	16809_1_NME4_NDKM	GCST90200304	citrate	2	-0.0962614	0.0846355	0.255386	DeCODE	O00746	Chen et al.	citrate	HMDB0000094	ENSG00000103202	NME4	FALSE
20556	MR-IVW LD	16809_1_NME4_NDKM	16809_1_NME4_NDKM	GCST90200306	butyrate/isobutyrate (4:0)	2	0.117281	0.0859751	0.172527	DeCODE	O00746	Chen et al.	butyrate/isobutyrate (4:0)	HMDB0000039	ENSG00000103202	NME4	FALSE
20557	MR-IVW LD	16809_1_NME4_NDKM	16809_1_NME4_NDKM	GCST90200314	n-acetylneuraminate	2	0.0600824	0.0849433	0.479365	DeCODE	O00746	Chen et al.	n-acetylneuraminate	HMDB0000230	ENSG00000103202	NME4	FALSE
20558	MR-IVW LD	16809_1_NME4_NDKM	16809_1_NME4_NDKM	GCST90200318	acetoacetate	2	-0.0948179	0.0927073	0.306418	DeCODE	O00746	Chen et al.	acetoacetate	HMDB0000060	ENSG00000103202	NME4	FALSE
20559	MR-IVW LD	16809_1_NME4_NDKM	16809_1_NME4_NDKM	GCST90200319	cys-gly, oxidized	2	0.0928701	0.0846543	0.272619	DeCODE	O00746	Chen et al.	cys-gly, oxidized	HMDB0000078	ENSG00000103202	NME4	FALSE
20560	MR-IVW LD	16809_1_NME4_NDKM	16809_1_NME4_NDKM	GCST90200321	cholate	2	0.0981899	0.0865865	0.256791	DeCODE	O00746	Chen et al.	cholate	HMDB0000619	ENSG00000103202	NME4	FALSE
20561	MR-IVW LD	16809_1_NME4_NDKM	16809_1_NME4_NDKM	GCST90200323	creatine	2	0.12577	0.0844994	0.136644	DeCODE	O00746	Chen et al.	creatine	HMDB0000064	ENSG00000103202	NME4	FALSE
20562	MR-IVW LD	16809_1_NME4_NDKM	16809_1_NME4_NDKM	GCST90200325	glycerol	2	0.00408119	0.0845109	0.961484	DeCODE	O00746	Chen et al.	glycerol	HMDB0000131	ENSG00000103202	NME4	FALSE
20563	MR-IVW LD	16809_1_NME4_NDKM	16809_1_NME4_NDKM	GCST90200327	choline	2	0.00921987	0.0846243	0.913242	DeCODE	O00746	Chen et al.	choline	HMDB0000097	ENSG00000103202	NME4	FALSE
20564	MR-IVW LD	16809_1_NME4_NDKM	16809_1_NME4_NDKM	GCST90200335	stearoyl sphingomyelin (d18:1/18:0)	2	-0.0561711	0.0846456	0.506944	DeCODE	O00746	Chen et al.	stearoyl sphingomyelin (d18:1/18:0)	HMDB0001348	ENSG00000103202	NME4	FALSE
20565	MR-IVW LD	16809_1_NME4_NDKM	16809_1_NME4_NDKM	GCST90200336	n-palmitoyl-sphingosine (d18:1/16:0)	2	0.124579	0.0846008	0.140871	DeCODE	O00746	Chen et al.	n-palmitoyl-sphingosine (d18:1/16:0)	HMDB0004949	ENSG00000103202	NME4	FALSE
20566	MR-IVW LD	16809_1_NME4_NDKM	16809_1_NME4_NDKM	GCST90200337	taurochenodeoxycholate	2	0.00702848	0.0857382	0.934666	DeCODE	O00746	Chen et al.	taurochenodeoxycholate	HMDB0000951	ENSG00000103202	NME4	FALSE
20567	MR-IVW LD	16809_1_NME4_NDKM	16809_1_NME4_NDKM	GCST90200341	n-stearoyl-sphingosine (d18:1/18:0)*	2	0.14138	0.0846594	0.0949212	DeCODE	O00746	Chen et al.	n-stearoyl-sphingosine (d18:1/18:0)*	HMDB0004950	ENSG00000103202	NME4	FALSE
20568	MR-IVW LD	16809_1_NME4_NDKM	16809_1_NME4_NDKM	GCST90200345	s-adenosylhomocysteine (sah)	2	-0.0696667	0.0981518	0.477837	DeCODE	O00746	Chen et al.	s-adenosylhomocysteine (sah)	HMDB00939	ENSG00000103202	NME4	FALSE
20569	MR-IVW LD	16809_1_NME4_NDKM	16809_1_NME4_NDKM	GCST90200348	quinolinate	2	0.112097	0.0849269	0.186859	DeCODE	O00746	Chen et al.	quinolinate	HMDB0000232	ENSG00000103202	NME4	FALSE
20570	MR-IVW LD	16809_1_NME4_NDKM	16809_1_NME4_NDKM	GCST90200349	eicosapentaenoate (epa; 20:5n3)	2	-0.00506647	0.0846533	0.952275	DeCODE	O00746	Chen et al.	eicosapentaenoate (epa; 20:5n3)	HMDB0001999	ENSG00000103202	NME4	FALSE
20571	MR-IVW LD	16809_1_NME4_NDKM	16809_1_NME4_NDKM	GCST90200351	n-acetylputrescine	2	0.0775493	0.0847162	0.359982	DeCODE	O00746	Chen et al.	n-acetylputrescine	HMDB0002064	ENSG00000103202	NME4	FALSE
20572	MR-IVW LD	16809_1_NME4_NDKM	16809_1_NME4_NDKM	GCST90200354	linoleate (18:2n6)	2	-0.0460225	0.0846354	0.586597	DeCODE	O00746	Chen et al.	linoleate (18:2n6)	HMDB0006270,HMDB0000673	ENSG00000103202	NME4	FALSE
20573	MR-IVW LD	16809_1_NME4_NDKM	16809_1_NME4_NDKM	GCST90200355	adenosine 5'-diphosphate (adp)	2	0.106089	0.113328	0.349209	DeCODE	O00746	Chen et al.	adenosine 5'-diphosphate (adp)	HMDB0001341	ENSG00000103202	NME4	TRUE
20574	MR-IVW LD	16809_1_NME4_NDKM	16809_1_NME4_NDKM	GCST90200356	adenosine 5'-monophosphate (amp)	2	-0.0608809	0.0848446	0.47303	DeCODE	O00746	Chen et al.	adenosine 5'-monophosphate (amp)	HMDB0000045	ENSG00000103202	NME4	FALSE
20575	MR-IVW LD	16809_1_NME4_NDKM	16809_1_NME4_NDKM	GCST90200358	arachidonate (20:4n6)	2	0.0276938	0.0845745	0.743328	DeCODE	O00746	Chen et al.	arachidonate (20:4n6)	HMDB0001043	ENSG00000103202	NME4	FALSE
20576	MR-IVW LD	16809_1_NME4_NDKM	16809_1_NME4_NDKM	GCST90200359	5-methylthioadenosine (mta)	2	0.0497831	0.0848946	0.5576	DeCODE	O00746	Chen et al.	5-methylthioadenosine (mta)	HMDB0001173	ENSG00000103202	NME4	FALSE
20577	MR-IVW LD	16809_1_NME4_NDKM	16809_1_NME4_NDKM	GCST90200361	beta-alanine	2	-0.0161228	0.085392	0.850242	DeCODE	O00746	Chen et al.	beta-alanine	HMDB0000056	ENSG00000103202	NME4	FALSE
20578	MR-IVW LD	16809_1_NME4_NDKM	16809_1_NME4_NDKM	GCST90200362	succinate	2	0.092661	0.0863013	0.282961	DeCODE	O00746	Chen et al.	succinate	HMDB0000254	ENSG00000103202	NME4	FALSE
20579	MR-IVW LD	16809_1_NME4_NDKM	16809_1_NME4_NDKM	GCST90200363	choline phosphate	2	-0.10862	0.0847066	0.199734	DeCODE	O00746	Chen et al.	choline phosphate	HMDB0001565	ENSG00000103202	NME4	FALSE
20580	MR-IVW LD	16809_1_NME4_NDKM	16809_1_NME4_NDKM	GCST90200364	cysteinylglycine	2	0.0709602	0.0848697	0.403094	DeCODE	O00746	Chen et al.	cysteinylglycine	HMDB0000078	ENSG00000103202	NME4	FALSE
20581	MR-IVW LD	16809_1_NME4_NDKM	16809_1_NME4_NDKM	GCST90200365	phenylpyruvate	2	-0.0502615	0.084734	0.553069	DeCODE	O00746	Chen et al.	phenylpyruvate	HMDB0000205	ENSG00000103202	NME4	FALSE
20582	MR-IVW LD	16809_1_NME4_NDKM	16809_1_NME4_NDKM	GCST90200368	cholesterol	2	0.0918662	0.0846467	0.277793	DeCODE	O00746	Chen et al.	cholesterol	HMDB0000067	ENSG00000103202	NME4	FALSE
20583	MR-IVW LD	16809_1_NME4_NDKM	16809_1_NME4_NDKM	GCST90200369	2-hydroxyphenylacetate	2	-0.0256736	0.0884469	0.771608	DeCODE	O00746	Chen et al.	2-hydroxyphenylacetate	HMDB0000669	ENSG00000103202	NME4	FALSE
20584	MR-IVW LD	16809_1_NME4_NDKM	16809_1_NME4_NDKM	GCST90200370	aspartate	2	0.0727056	0.0846693	0.390505	DeCODE	O00746	Chen et al.	aspartate	HMDB0000191	ENSG00000103202	NME4	FALSE
20585	MR-IVW LD	16809_1_NME4_NDKM	16809_1_NME4_NDKM	GCST90200372	arginine	2	-0.168573	0.084747	0.0466872	DeCODE	O00746	Chen et al.	arginine	HMDB0000517	ENSG00000103202	NME4	FALSE
20586	MR-IVW LD	16809_1_NME4_NDKM	16809_1_NME4_NDKM	GCST90200374	sphinganine	2	0.0843608	0.0892461	0.344526	DeCODE	O00746	Chen et al.	sphinganine	HMDB0000269	ENSG00000103202	NME4	FALSE
20587	MR-IVW LD	16809_1_NME4_NDKM	16809_1_NME4_NDKM	GCST90200376	flavin adenine dinucleotide (fad)	2	0.0138246	0.0972426	0.886949	DeCODE	O00746	Chen et al.	flavin adenine dinucleotide (fad)	HMDB0001248	ENSG00000103202	NME4	FALSE
20588	MR-IVW LD	16809_1_NME4_NDKM	16809_1_NME4_NDKM	GCST90200377	histidine	2	-0.0202153	0.084828	0.811641	DeCODE	O00746	Chen et al.	histidine	HMDB0000177	ENSG00000103202	NME4	FALSE
20589	MR-IVW LD	16809_1_NME4_NDKM	16809_1_NME4_NDKM	GCST90200378	cortisol	2	0.0772261	0.0849821	0.36349	DeCODE	O00746	Chen et al.	cortisol	HMDB0000063	ENSG00000103202	NME4	FALSE
20590	MR-IVW LD	16809_1_NME4_NDKM	16809_1_NME4_NDKM	GCST90200379	hypotaurine	2	0.059374	0.0848827	0.484251	DeCODE	O00746	Chen et al.	hypotaurine	HMDB0000965	ENSG00000103202	NME4	FALSE
20591	MR-IVW LD	16809_1_NME4_NDKM	16809_1_NME4_NDKM	GCST90200382	cystine	2	-0.0510465	0.0850624	0.548435	DeCODE	O00746	Chen et al.	cystine	HMDB0000192	ENSG00000103202	NME4	FALSE
20592	MR-IVW LD	16809_1_NME4_NDKM	16809_1_NME4_NDKM	GCST90200383	cystathionine	2	0.0835157	0.0859219	0.331053	DeCODE	O00746	Chen et al.	cystathionine	HMDB0000099	ENSG00000103202	NME4	FALSE
20593	MR-IVW LD	16809_1_NME4_NDKM	16809_1_NME4_NDKM	GCST90200384	guanidinoacetate	2	-0.0596675	0.0847504	0.481409	DeCODE	O00746	Chen et al.	guanidinoacetate	HMDB0000128	ENSG00000103202	NME4	FALSE
20594	MR-IVW LD	16809_1_NME4_NDKM	16809_1_NME4_NDKM	GCST90200385	sphingosine	2	0.109424	0.0860988	0.20376	DeCODE	O00746	Chen et al.	sphingosine	HMDB0000252	ENSG00000103202	NME4	FALSE
20595	MR-IVW LD	16809_1_NME4_NDKM	16809_1_NME4_NDKM	GCST90200390	stearate (18:0)	2	0.0345036	0.0845756	0.683302	DeCODE	O00746	Chen et al.	stearate (18:0)	HMDB0000827	ENSG00000103202	NME4	FALSE
20596	MR-IVW LD	16809_1_NME4_NDKM	16809_1_NME4_NDKM	GCST90200391	methionine	2	-0.0291394	0.0848329	0.731229	DeCODE	O00746	Chen et al.	methionine	HMDB0000696	ENSG00000103202	NME4	FALSE
20597	MR-IVW LD	16809_1_NME4_NDKM	16809_1_NME4_NDKM	GCST90200392	orotate	2	0.0623251	0.0853151	0.465068	DeCODE	O00746	Chen et al.	orotate	HMDB0000226	ENSG00000103202	NME4	FALSE
20598	MR-IVW LD	16809_1_NME4_NDKM	16809_1_NME4_NDKM	GCST90200393	phosphate	2	-0.0763364	0.0847023	0.367465	DeCODE	O00746	Chen et al.	phosphate	HMDB0001429	ENSG00000103202	NME4	FALSE
20599	MR-IVW LD	16809_1_NME4_NDKM	16809_1_NME4_NDKM	GCST90200394	inosine	2	-0.217265	0.109431	0.0470982	DeCODE	O00746	Chen et al.	inosine	HMDB0000195	ENSG00000103202	NME4	FALSE
20600	MR-IVW LD	16809_1_NME4_NDKM	16809_1_NME4_NDKM	GCST90200395	inosine 5'-monophosphate (imp)	2	0.0336606	0.112938	0.76567	DeCODE	O00746	Chen et al.	inosine 5'-monophosphate (imp)	HMDB0000175	ENSG00000103202	NME4	FALSE
20601	MR-IVW LD	16809_1_NME4_NDKM	16809_1_NME4_NDKM	GCST90200396	phenylalanine	2	0.0428203	0.0847993	0.613586	DeCODE	O00746	Chen et al.	phenylalanine	HMDB0000159	ENSG00000103202	NME4	FALSE
20602	MR-IVW LD	16809_1_NME4_NDKM	16809_1_NME4_NDKM	GCST90200397	palmitate (16:0)	2	0.0482226	0.0845913	0.568633	DeCODE	O00746	Chen et al.	palmitate (16:0)	HMDB0000220	ENSG00000103202	NME4	FALSE
20603	MR-IVW LD	16809_1_NME4_NDKM	16809_1_NME4_NDKM	GCST90200400	nicotinamide	2	-0.076914	0.0854087	0.367833	DeCODE	O00746	Chen et al.	nicotinamide	HMDB0001406	ENSG00000103202	NME4	FALSE
20604	MR-IVW LD	16809_1_NME4_NDKM	16809_1_NME4_NDKM	GCST90200401	myo-inositol	2	-0.0124718	0.0849824	0.883323	DeCODE	O00746	Chen et al.	myo-inositol	HMDB0000211	ENSG00000103202	NME4	FALSE
20605	MR-IVW LD	16809_1_NME4_NDKM	16809_1_NME4_NDKM	GCST90200403	citrulline	2	-0.099177	0.0851683	0.244228	DeCODE	O00746	Chen et al.	citrulline	HMDB0000904	ENSG00000103202	NME4	FALSE
20606	MR-IVW LD	16809_1_NME4_NDKM	16809_1_NME4_NDKM	GCST90200404	ornithine	2	-0.00454034	0.0846612	0.95723	DeCODE	O00746	Chen et al.	ornithine	HMDB0000214	ENSG00000103202	NME4	FALSE
20607	MR-IVW LD	16809_1_NME4_NDKM	16809_1_NME4_NDKM	GCST90200405	retinol (vitamin a)	2	0.14601	0.0846929	0.0847083	DeCODE	O00746	Chen et al.	retinol (vitamin a)	HMDB0000305	ENSG00000103202	NME4	FALSE
20608	MR-IVW LD	16809_1_NME4_NDKM	16809_1_NME4_NDKM	GCST90200406	1-methylnicotinamide	2	0.0504061	0.0849758	0.553059	DeCODE	O00746	Chen et al.	1-methylnicotinamide	HMDB0000699	ENSG00000103202	NME4	FALSE
20609	MR-IVW LD	16809_1_NME4_NDKM	16809_1_NME4_NDKM	GCST90200407	uridine	2	-0.125243	0.0846708	0.139093	DeCODE	O00746	Chen et al.	uridine	HMDB0000296	ENSG00000103202	NME4	FALSE
20610	MR-IVW LD	16809_1_NME4_NDKM	16809_1_NME4_NDKM	GCST90200410	phytanate	2	-0.0592349	0.08482	0.484952	DeCODE	O00746	Chen et al.	phytanate	HMDB0000801	ENSG00000103202	NME4	FALSE
20611	MR-IVW LD	16809_1_NME4_NDKM	16809_1_NME4_NDKM	GCST90200412	glutamate	2	0.14109	0.0844893	0.0949351	DeCODE	O00746	Chen et al.	glutamate	HMDB0000148	ENSG00000103202	NME4	FALSE
20612	MR-IVW LD	16809_1_NME4_NDKM	16809_1_NME4_NDKM	GCST90200413	2'-deoxyuridine	2	-0.129605	0.0864432	0.133792	DeCODE	O00746	Chen et al.	2'-deoxyuridine	HMDB0000012	ENSG00000103202	NME4	FALSE
20613	MR-IVW LD	16809_1_NME4_NDKM	16809_1_NME4_NDKM	GCST90200415	serine	2	-0.178359	0.0845728	0.0349495	DeCODE	O00746	Chen et al.	serine	HMDB0000187	ENSG00000103202	NME4	FALSE
20614	MR-IVW LD	16809_1_NME4_NDKM	16809_1_NME4_NDKM	GCST90200417	urea	2	-0.0550948	0.0847496	0.515635	DeCODE	O00746	Chen et al.	urea	HMDB0000294	ENSG00000103202	NME4	FALSE
20615	MR-IVW LD	16809_1_NME4_NDKM	16809_1_NME4_NDKM	GCST90200418	pyridoxal	2	0.0600205	0.0858893	0.484669	DeCODE	O00746	Chen et al.	pyridoxal	HMDB0001545	ENSG00000103202	NME4	FALSE
20616	MR-IVW LD	16809_1_NME4_NDKM	16809_1_NME4_NDKM	GCST90200419	glutamine	2	-0.0685676	0.0846718	0.418053	DeCODE	O00746	Chen et al.	glutamine	HMDB0000641	ENSG00000103202	NME4	FALSE
20617	MR-IVW LD	16809_1_NME4_NDKM	16809_1_NME4_NDKM	GCST90200422	serotonin	2	0.0516854	0.0888324	0.560681	DeCODE	O00746	Chen et al.	serotonin	HMDB0000259	ENSG00000103202	NME4	FALSE
20618	MR-IVW LD	16809_1_NME4_NDKM	16809_1_NME4_NDKM	GCST90200423	spermidine	2	-0.118139	0.0897201	0.187921	DeCODE	O00746	Chen et al.	spermidine	HMDB0001257	ENSG00000103202	NME4	FALSE
20619	MR-IVW LD	16809_1_NME4_NDKM	16809_1_NME4_NDKM	GCST90200427	tyrosine	2	0.00619213	0.0846792	0.941707	DeCODE	O00746	Chen et al.	tyrosine	HMDB0000158	ENSG00000103202	NME4	FALSE
20620	MR-IVW LD	16809_1_NME4_NDKM	16809_1_NME4_NDKM	GCST90200429	cytidine	2	-0.0852845	0.0878877	0.331857	DeCODE	O00746	Chen et al.	cytidine	HMDB0000089	ENSG00000103202	NME4	FALSE
20621	MR-IVW LD	16809_1_NME4_NDKM	16809_1_NME4_NDKM	GCST90200430	pyruvate	2	0.0837976	0.084635	0.322122	DeCODE	O00746	Chen et al.	pyruvate	HMDB0000243	ENSG00000103202	NME4	FALSE
20622	MR-IVW LD	16809_1_NME4_NDKM	16809_1_NME4_NDKM	GCST90200431	alanine	2	-0.0152273	0.0846083	0.857173	DeCODE	O00746	Chen et al.	alanine	HMDB0000161	ENSG00000103202	NME4	FALSE
20623	MR-IVW LD	16809_1_NME4_NDKM	16809_1_NME4_NDKM	GCST90200432	threonine	2	0.0587364	0.0847126	0.488083	DeCODE	O00746	Chen et al.	threonine	HMDB0000167	ENSG00000103202	NME4	FALSE
20624	MR-IVW LD	16809_1_NME4_NDKM	16809_1_NME4_NDKM	GCST90200437	fructose	2	-0.00313273	0.0852689	0.970693	DeCODE	O00746	Chen et al.	fructose	HMDB0000660	ENSG00000103202	NME4	FALSE
20625	MR-IVW LD	16809_1_NME4_NDKM	16809_1_NME4_NDKM	GCST90200438	alpha-ketobutyrate	2	0.0878734	0.0849879	0.301159	DeCODE	O00746	Chen et al.	alpha-ketobutyrate	HMDB0000005	ENSG00000103202	NME4	FALSE
20626	MR-IVW LD	16809_1_NME4_NDKM	16809_1_NME4_NDKM	GCST90200439	cysteine	2	-0.0984207	0.0848625	0.246144	DeCODE	O00746	Chen et al.	cysteine	HMDB0000574	ENSG00000103202	NME4	FALSE
20627	MR-IVW LD	16809_1_NME4_NDKM	16809_1_NME4_NDKM	GCST90200440	glucose	2	0.0940607	0.0853403	0.270382	DeCODE	O00746	Chen et al.	glucose	HMDB0000122	ENSG00000103202	NME4	FALSE
20628	MR-IVW LD	16809_1_NME4_NDKM	16809_1_NME4_NDKM	GCST90200441	tryptophan	2	-0.0347627	0.0847661	0.681731	DeCODE	O00746	Chen et al.	tryptophan	HMDB0000929	ENSG00000103202	NME4	FALSE
20629	MR-IVW LD	16809_1_NME4_NDKM	16809_1_NME4_NDKM	GCST90200442	valine	2	0.0722194	0.084703	0.393871	DeCODE	O00746	Chen et al.	valine	HMDB0000883	ENSG00000103202	NME4	FALSE
20630	MR-IVW LD	16809_1_NME4_NDKM	16809_1_NME4_NDKM	GCST90200444	dihydroorotate	2	0.0305412	0.084969	0.719267	DeCODE	O00746	Chen et al.	dihydroorotate	HMDB03349	ENSG00000103202	NME4	FALSE
20631	MR-IVW LD	16809_1_NME4_NDKM	16809_1_NME4_NDKM	GCST90200447	maltose	2	0.131676	0.0965177	0.172485	DeCODE	O00746	Chen et al.	maltose	HMDB0000163	ENSG00000103202	NME4	FALSE
20632	MR-IVW LD	16809_1_NME4_NDKM	16809_1_NME4_NDKM	GCST90200452	asparagine	2	-0.0173404	0.084715	0.837814	DeCODE	O00746	Chen et al.	asparagine	HMDB0000168	ENSG00000103202	NME4	FALSE
20633	MR-IVW LD	16809_1_NME4_NDKM	16809_1_NME4_NDKM	GCST90200455	alpha-ketoglutarate	2	0.0868119	0.0848836	0.306442	DeCODE	O00746	Chen et al.	alpha-ketoglutarate	HMDB0000208	ENSG00000103202	NME4	FALSE
20634	MR-IVW LD	16809_1_NME4_NDKM	16809_1_NME4_NDKM	GCST90200680	5-acetylamino-6-formylamino-3-methyluracil	2	-0.0342796	0.0882425	0.697668	DeCODE	O00746	Chen et al.	5-acetylamino-6-formylamino-3-methyluracil	HMDB0011105	ENSG00000103202	NME4	FALSE
20635	MR-IVW LD	16809_1_NME4_NDKM	16809_1_NME4_NDKM	GCST90200684	n-acetyl-aspartyl-glutamate (naag)	2	0.118221	0.087629	0.177301	DeCODE	O00746	Chen et al.	n-acetyl-aspartyl-glutamate (naag)	HMDB0001067	ENSG00000103202	NME4	FALSE
20636	MR-IVW LD	16809_1_NME4_NDKM	16809_1_NME4_NDKM	GCST90200687	bilirubin (e,z or z,e)*	2	-0.030627	0.0847456	0.717801	DeCODE	O00746	Chen et al.	bilirubin (e,z or z,e)*	HMDB0000488	ENSG00000103202	NME4	FALSE
20637	MR-IVW LD	16809_1_NME4_NDKM	16809_1_NME4_NDKM	GCST90200691	n-delta-acetylornithine	2	-0.123263	0.084641	0.145308	DeCODE	O00746	Chen et al.	n-delta-acetylornithine	HMDB0003357	ENSG00000103202	NME4	FALSE
20638	MR-IVW LD	16809_1_NME4_NDKM	16809_1_NME4_NDKM	GCST90200704	bilirubin (z,z)	2	-0.00894546	0.0846288	0.915819	DeCODE	O00746	Chen et al.	bilirubin (z,z)	HMDB0000054	ENSG00000103202	NME4	FALSE
20639	MR-IVW LD	16809_1_NME4_NDKM	16809_1_NME4_NDKM	GCST90200706	biliverdin	2	-0.0470292	0.0846235	0.578384	DeCODE	O00746	Chen et al.	biliverdin	HMDB0001008	ENSG00000103202	NME4	FALSE
20640	MR-IVW LD	16809_1_NME4_NDKM	16809_1_NME4_NDKM	GCST90200707	glycine	2	-0.0251466	0.0846278	0.766357	DeCODE	O00746	Chen et al.	glycine	HMDB0000123	ENSG00000103202	NME4	FALSE
20641	MR-IVW LD	16809_1_NME4_NDKM	16809_1_NME4_NDKM	M00053	glutamine	1	-0.192742	0.194368	0.321377	DeCODE	O00746	Shin et al.	glutamine	HMDB0000641	ENSG00000103202	NME4	FALSE
20642	MR-IVW LD	16809_1_NME4_NDKM	16809_1_NME4_NDKM	M00054	tryptophan	1	-0.0824354	0.194612	0.671865	DeCODE	O00746	Shin et al.	tryptophan	HMDB0000929	ENSG00000103202	NME4	FALSE
20643	MR-IVW LD	16809_1_NME4_NDKM	16809_1_NME4_NDKM	M00059	histidine	1	0.239512	0.194593	0.218384	DeCODE	O00746	Shin et al.	histidine	HMDB0000177	ENSG00000103202	NME4	FALSE
20644	MR-IVW LD	16809_1_NME4_NDKM	16809_1_NME4_NDKM	M00063	cholesterol	1	0.0139536	0.194478	0.942802	DeCODE	O00746	Shin et al.	cholesterol	HMDB0000067	ENSG00000103202	NME4	FALSE
20645	MR-IVW LD	16809_1_NME4_NDKM	16809_1_NME4_NDKM	M00064	phenylalanine	1	-0.0349316	0.194626	0.85756	DeCODE	O00746	Shin et al.	phenylalanine	HMDB0000159	ENSG00000103202	NME4	FALSE
20646	MR-IVW LD	16809_1_NME4_NDKM	16809_1_NME4_NDKM	M00555	adenosine	1	-0.155713	0.194741	0.423948	DeCODE	O00746	Shin et al.	adenosine	HMDB0000050	ENSG00000103202	NME4	FALSE
20647	MR-IVW LD	16809_1_NME4_NDKM	16809_1_NME4_NDKM	M00577	fructose	1	-0.0800757	0.194903	0.681183	DeCODE	O00746	Shin et al.	fructose	HMDB0000660	ENSG00000103202	NME4	FALSE
20648	MR-IVW LD	16809_1_NME4_NDKM	16809_1_NME4_NDKM	M00599	pyruvate	1	-0.160594	0.196188	0.413033	DeCODE	O00746	Shin et al.	pyruvate	HMDB0000243	ENSG00000103202	NME4	FALSE
20649	MR-IVW LD	16809_1_NME4_NDKM	16809_1_NME4_NDKM	M00606	uridine	1	0.23471	0.194617	0.227815	DeCODE	O00746	Shin et al.	uridine	HMDB0000296	ENSG00000103202	NME4	FALSE
20650	MR-IVW LD	16809_1_NME4_NDKM	16809_1_NME4_NDKM	M01105	linoleate (18:2n6)	1	-0.00842657	0.194842	0.965504	DeCODE	O00746	Shin et al.	linoleate (18:2n6)	HMDB0006270,HMDB0000673	ENSG00000103202	NME4	FALSE
20651	MR-IVW LD	16809_1_NME4_NDKM	16809_1_NME4_NDKM	M01110	arachidonate (20:4n6)	1	0.240827	0.194445	0.215516	DeCODE	O00746	Shin et al.	arachidonate (20:4n6)	HMDB0001043	ENSG00000103202	NME4	FALSE
20652	MR-IVW LD	16809_1_NME4_NDKM	16809_1_NME4_NDKM	M01123	inosine	1	0.0736036	0.324716	0.82068	DeCODE	O00746	Shin et al.	inosine	HMDB0000195	ENSG00000103202	NME4	FALSE
20653	MR-IVW LD	16809_1_NME4_NDKM	16809_1_NME4_NDKM	M01284	threonine	1	0.189671	0.221256	0.391308	DeCODE	O00746	Shin et al.	threonine	HMDB0000167	ENSG00000103202	NME4	FALSE
20654	MR-IVW LD	16809_1_NME4_NDKM	16809_1_NME4_NDKM	M01299	tyrosine	1	0.0218064	0.194569	0.910764	DeCODE	O00746	Shin et al.	tyrosine	HMDB0000158	ENSG00000103202	NME4	FALSE
20655	MR-IVW LD	16809_1_NME4_NDKM	16809_1_NME4_NDKM	M01302	methionine	1	-0.0259853	0.194713	0.893834	DeCODE	O00746	Shin et al.	methionine	HMDB0000696	ENSG00000103202	NME4	FALSE
20656	MR-IVW LD	16809_1_NME4_NDKM	16809_1_NME4_NDKM	M01336	palmitate (16:0)	1	0.147045	0.194638	0.449961	DeCODE	O00746	Shin et al.	palmitate (16:0)	HMDB0000220	ENSG00000103202	NME4	FALSE
20657	MR-IVW LD	16809_1_NME4_NDKM	16809_1_NME4_NDKM	M01358	stearate (18:0)	1	-0.0589179	0.194593	0.762061	DeCODE	O00746	Shin et al.	stearate (18:0)	HMDB0000827	ENSG00000103202	NME4	FALSE
20658	MR-IVW LD	16809_1_NME4_NDKM	16809_1_NME4_NDKM	M01493	ornithine	1	0.361133	0.195227	0.0643406	DeCODE	O00746	Shin et al.	ornithine	HMDB0000214	ENSG00000103202	NME4	FALSE
20659	MR-IVW LD	16809_1_NME4_NDKM	16809_1_NME4_NDKM	M01508	pantothenate	1	0.211629	0.197228	0.283264	DeCODE	O00746	Shin et al.	pantothenate	HMDB0000210	ENSG00000103202	NME4	FALSE
20660	MR-IVW LD	16809_1_NME4_NDKM	16809_1_NME4_NDKM	M01564	citrate	1	-0.179239	0.194468	0.356689	DeCODE	O00746	Shin et al.	citrate	HMDB0000094	ENSG00000103202	NME4	FALSE
20661	MR-IVW LD	16809_1_NME4_NDKM	16809_1_NME4_NDKM	M01638	arginine	1	0.210067	0.198005	0.288728	DeCODE	O00746	Shin et al.	arginine	HMDB0000517	ENSG00000103202	NME4	FALSE
20662	MR-IVW LD	16809_1_NME4_NDKM	16809_1_NME4_NDKM	M01640	ascorbate (vitamin c)	1	0.020481	0.367435	0.955549	DeCODE	O00746	Shin et al.	ascorbate (vitamin c)	HMDB0000044	ENSG00000103202	NME4	FALSE
20663	MR-IVW LD	16809_1_NME4_NDKM	16809_1_NME4_NDKM	M01649	valine	1	0.0497935	0.19456	0.798006	DeCODE	O00746	Shin et al.	valine	HMDB0000883	ENSG00000103202	NME4	FALSE
20664	MR-IVW LD	16809_1_NME4_NDKM	16809_1_NME4_NDKM	M01670	urea	1	-0.171243	0.194699	0.379115	DeCODE	O00746	Shin et al.	urea	HMDB0000294	ENSG00000103202	NME4	FALSE
20665	MR-IVW LD	16809_1_NME4_NDKM	16809_1_NME4_NDKM	M01712	cortisol	1	-0.105665	0.194729	0.587389	DeCODE	O00746	Shin et al.	cortisol	HMDB0000063	ENSG00000103202	NME4	FALSE
20666	MR-IVW LD	16809_1_NME4_NDKM	16809_1_NME4_NDKM	M01827	riboflavin (vitamin b2)	1	0.00670876	0.422771	0.987339	DeCODE	O00746	Shin et al.	riboflavin (vitamin b2)	HMDB0000244	ENSG00000103202	NME4	FALSE
20667	MR-IVW LD	16809_1_NME4_NDKM	16809_1_NME4_NDKM	M02132	citrulline	1	0.402445	0.194969	0.039003	DeCODE	O00746	Shin et al.	citrulline	HMDB0000904	ENSG00000103202	NME4	FALSE
20668	MR-IVW LD	16809_1_NME4_NDKM	16809_1_NME4_NDKM	M02137	biliverdin	1	-0.0356641	0.211078	0.865827	DeCODE	O00746	Shin et al.	biliverdin	HMDB0001008	ENSG00000103202	NME4	FALSE
20669	MR-IVW LD	16809_1_NME4_NDKM	16809_1_NME4_NDKM	M02342	serotonin (5ht)	1	0.0135228	0.219325	0.950837	DeCODE	O00746	Shin et al.	serotonin (5ht)	HMDB0000259	ENSG00000103202	NME4	FALSE
20670	MR-IVW LD	16809_1_NME4_NDKM	16809_1_NME4_NDKM	M03147	xanthine	1	-0.153096	0.206752	0.459009	DeCODE	O00746	Shin et al.	xanthine	HMDB0000292	ENSG00000103202	NME4	FALSE
20671	MR-IVW LD	16809_1_NME4_NDKM	16809_1_NME4_NDKM	M11438	phosphate	1	0.00598507	0.194799	0.975489	DeCODE	O00746	Shin et al.	phosphate	HMDB0001429	ENSG00000103202	NME4	FALSE
20672	MR-IVW LD	16809_1_NME4_NDKM	16809_1_NME4_NDKM	M15122	glycerol	1	-0.0890197	0.194633	0.647404	DeCODE	O00746	Shin et al.	glycerol	HMDB0000131	ENSG00000103202	NME4	FALSE
20673	MR-IVW LD	16809_1_NME4_NDKM	16809_1_NME4_NDKM	M15488	acetylphosphate	1	-0.155713	0.194741	0.423948	DeCODE	O00746	Shin et al.	acetylphosphate	HMDB0001494	ENSG00000103202	NME4	FALSE
20674	MR-IVW LD	16809_1_NME4_NDKM	16809_1_NME4_NDKM	M15506	choline	1	-0.079192	0.19521	0.68498	DeCODE	O00746	Shin et al.	choline	HMDB0000097	ENSG00000103202	NME4	FALSE
20675	MR-IVW LD	16809_1_NME4_NDKM	16809_1_NME4_NDKM	M15630	n-acetylornithine	1	-0.197549	0.19743	0.317019	DeCODE	O00746	Shin et al.	n-acetylornithine	HMDB0003357	ENSG00000103202	NME4	FALSE
20676	MR-IVW LD	16809_1_NME4_NDKM	16809_1_NME4_NDKM	M15677	3-methylhistidine	1	0.0888237	0.225004	0.693016	DeCODE	O00746	Shin et al.	3-methylhistidine	HMDB0000479	ENSG00000103202	NME4	FALSE
20677	MR-IVW LD	16809_1_NME4_NDKM	16809_1_NME4_NDKM	M15990	glycerophosphorylcholine (gpc)	1	0.31785	0.202645	0.116762	DeCODE	O00746	Shin et al.	glycerophosphorylcholine (gpc)	HMDB0000086	ENSG00000103202	NME4	FALSE
20678	MR-IVW LD	16809_1_NME4_NDKM	16809_1_NME4_NDKM	M15996	aspartate	1	0.0345748	0.1956	0.859695	DeCODE	O00746	Shin et al.	aspartate	HMDB0000191	ENSG00000103202	NME4	FALSE
20679	MR-IVW LD	16809_1_NME4_NDKM	16809_1_NME4_NDKM	M18254	paraxanthine	1	0.11913	0.19848	0.548365	DeCODE	O00746	Shin et al.	paraxanthine	HMDB0001860	ENSG00000103202	NME4	FALSE
20680	MR-IVW LD	16809_1_NME4_NDKM	16809_1_NME4_NDKM	M18467	eicosapentaenoate (epa; 20:5n3)	1	0.10891	0.194449	0.575415	DeCODE	O00746	Shin et al.	eicosapentaenoate (epa; 20:5n3)	HMDB0001999	ENSG00000103202	NME4	FALSE
20681	MR-IVW LD	16809_1_NME4_NDKM	16809_1_NME4_NDKM	M18474	estrone 3-sulfate	1	0.936601	0.550697	0.0889889	DeCODE	O00746	Shin et al.	estrone 3-sulfate	HMDB0001425	ENSG00000103202	NME4	FALSE
20682	MR-IVW LD	16809_1_NME4_NDKM	16809_1_NME4_NDKM	M18494	taurochenodeoxycholate	1	0.112735	0.22763	0.620419	DeCODE	O00746	Shin et al.	taurochenodeoxycholate	HMDB0000951	ENSG00000103202	NME4	FALSE
20683	MR-IVW LD	16809_1_NME4_NDKM	16809_1_NME4_NDKM	M19323	docosahexaenoate (dha; 22:6n3)	1	0.0128644	0.194427	0.947246	DeCODE	O00746	Shin et al.	docosahexaenoate (dha; 22:6n3)	HMDB0002183	ENSG00000103202	NME4	FALSE
20684	MR-IVW LD	16809_1_NME4_NDKM	16809_1_NME4_NDKM	M19934	myo-inositol	1	-0.0932068	0.194624	0.632004	DeCODE	O00746	Shin et al.	myo-inositol	HMDB0000211	ENSG00000103202	NME4	FALSE
20685	MR-IVW LD	16809_1_NME4_NDKM	16809_1_NME4_NDKM	M20489	glucose	1	0.248111	0.195001	0.203245	DeCODE	O00746	Shin et al.	glucose	HMDB0000122	ENSG00000103202	NME4	FALSE
20686	MR-IVW LD	16809_1_NME4_NDKM	16809_1_NME4_NDKM	M21044	2-hydroxybutyrate (ahb)	1	0.0485026	0.194466	0.803041	DeCODE	O00746	Shin et al.	2-hydroxybutyrate (ahb)	HMDB0000008	ENSG00000103202	NME4	FALSE
20687	MR-IVW LD	16809_1_NME4_NDKM	16809_1_NME4_NDKM	M22189	palmitoylcarnitine (c16)	1	0.0576645	0.195889	0.768472	DeCODE	O00746	Shin et al.	palmitoylcarnitine (c16)	HMDB0000222	ENSG00000103202	NME4	FALSE
20688	MR-IVW LD	16809_1_NME4_NDKM	16809_1_NME4_NDKM	M22842	cholate	1	-0.164934	0.223028	0.459591	DeCODE	O00746	Shin et al.	cholate	HMDB0000619	ENSG00000103202	NME4	FALSE
20689	MR-IVW LD	16809_1_NME4_NDKM	16809_1_NME4_NDKM	M27716	bilirubin (z,z)	1	-0.00834164	0.208744	0.968124	DeCODE	O00746	Shin et al.	bilirubin (z,z)	HMDB0000054	ENSG00000103202	NME4	FALSE
20690	MR-IVW LD	16809_1_NME4_NDKM	16809_1_NME4_NDKM	M27718	creatine	1	0.312171	0.194358	0.108238	DeCODE	O00746	Shin et al.	creatine	HMDB0000064	ENSG00000103202	NME4	FALSE
20691	MR-IVW LD	16809_1_NME4_NDKM	16809_1_NME4_NDKM	M31453	cysteine	1	-0.0417773	0.195924	0.831145	DeCODE	O00746	Shin et al.	cysteine	HMDB0000574	ENSG00000103202	NME4	FALSE
20692	MR-IVW LD	16809_1_NME4_NDKM	16809_1_NME4_NDKM	M31454	cystine	1	-0.391109	0.374838	0.296759	DeCODE	O00746	Shin et al.	cystine	HMDB0000192	ENSG00000103202	NME4	FALSE
20693	MR-IVW LD	16809_1_NME4_NDKM	16809_1_NME4_NDKM	M32198	acetylcarnitine (c2)	1	-0.202249	0.194576	0.298604	DeCODE	O00746	Shin et al.	acetylcarnitine (c2)	HMDB0000201	ENSG00000103202	NME4	FALSE
20694	MR-IVW LD	16809_1_NME4_NDKM	16809_1_NME4_NDKM	M32315	serine	1	0.154728	0.194688	0.426758	DeCODE	O00746	Shin et al.	serine	HMDB0000187	ENSG00000103202	NME4	FALSE
20695	MR-IVW LD	16809_1_NME4_NDKM	16809_1_NME4_NDKM	M32319	trans-4-hydroxyproline	1	-0.420813	0.194568	0.0305561	DeCODE	O00746	Shin et al.	trans-4-hydroxyproline	HMDB0000725	ENSG00000103202	NME4	FALSE
20696	MR-IVW LD	16809_1_NME4_NDKM	16809_1_NME4_NDKM	M32322	glutamate	1	-0.213196	0.194574	0.273206	DeCODE	O00746	Shin et al.	glutamate	HMDB0000148	ENSG00000103202	NME4	FALSE
20697	MR-IVW LD	16809_1_NME4_NDKM	16809_1_NME4_NDKM	M32338	glycine	1	-0.00121505	0.194588	0.995018	DeCODE	O00746	Shin et al.	glycine	HMDB0000123	ENSG00000103202	NME4	FALSE
20698	MR-IVW LD	16809_1_NME4_NDKM	16809_1_NME4_NDKM	M32339	alanine	1	0.228748	0.194726	0.240109	DeCODE	O00746	Shin et al.	alanine	HMDB0000161	ENSG00000103202	NME4	FALSE
20699	MR-IVW LD	16809_1_NME4_NDKM	16809_1_NME4_NDKM	M32425	dehydroepiandrosterone sulfate (dhea-s)	1	-0.240274	0.194713	0.217207	DeCODE	O00746	Shin et al.	dehydroepiandrosterone sulfate (dhea-s)	HMDB0001032	ENSG00000103202	NME4	FALSE
20700	MR-IVW LD	16809_1_NME4_NDKM	16809_1_NME4_NDKM	M32458	oleamide	1	0.0922267	0.201277	0.646803	DeCODE	O00746	Shin et al.	oleamide	HMDB0002117	ENSG00000103202	NME4	FALSE
20701	MR-IVW LD	16809_1_NME4_NDKM	16809_1_NME4_NDKM	M32593	heme	1	-0.00318091	0.216283	0.988266	DeCODE	O00746	Shin et al.	heme	HMDB0003178	ENSG00000103202	NME4	FALSE
20702	MR-IVW LD	16809_1_NME4_NDKM	16809_1_NME4_NDKM	M33453	alpha-ketoglutarate	1	-0.371639	0.2207	0.0921985	DeCODE	O00746	Shin et al.	alpha-ketoglutarate	HMDB0000208	ENSG00000103202	NME4	FALSE
20703	MR-IVW LD	16809_1_NME4_NDKM	16809_1_NME4_NDKM	M34106	bilirubin (e,z or z,e)*	1	-0.145869	0.236921	0.538101	DeCODE	O00746	Shin et al.	bilirubin (e,z or z,e)*	HMDB0000488	ENSG00000103202	NME4	FALSE
20704	MR-IVW LD	16809_1_NME4_NDKM	16809_1_NME4_NDKM	M34283	asparagine	1	0.000590157	0.195132	0.997587	DeCODE	O00746	Shin et al.	asparagine	HMDB0000168	ENSG00000103202	NME4	FALSE
20705	MR-IVW LD	16809_1_NME4_NDKM	16809_1_NME4_NDKM	bioa_001	alanine	1	-0.0594193	0.057046	0.297596	DeCODE	O00746	Lotta et al.	alanine	HMDB0000161	ENSG00000103202	NME4	FALSE
20706	MR-IVW LD	16809_1_NME4_NDKM	16809_1_NME4_NDKM	bioa_002	arginine	1	0.0390427	0.0952186	0.681782	DeCODE	O00746	Lotta et al.	arginine	HMDB0000517	ENSG00000103202	NME4	FALSE
20707	MR-IVW LD	16809_1_NME4_NDKM	16809_1_NME4_NDKM	bioa_003	asparagine	1	0.0508813	0.0949139	0.591904	DeCODE	O00746	Lotta et al.	asparagine	HMDB0000168	ENSG00000103202	NME4	FALSE
20708	MR-IVW LD	16809_1_NME4_NDKM	16809_1_NME4_NDKM	bioa_004	aspartate	1	-0.0955388	0.0951399	0.315286	DeCODE	O00746	Lotta et al.	aspartate	HMDB0000191	ENSG00000103202	NME4	FALSE
20709	MR-IVW LD	16809_1_NME4_NDKM	16809_1_NME4_NDKM	bioa_005	citrulline	1	0.0269563	0.0948865	0.776342	DeCODE	O00746	Lotta et al.	citrulline	HMDB0000904	ENSG00000103202	NME4	FALSE
20710	MR-IVW LD	16809_1_NME4_NDKM	16809_1_NME4_NDKM	bioa_006	glutamine	1	-0.00981577	0.0572456	0.863856	DeCODE	O00746	Lotta et al.	glutamine	HMDB0000641	ENSG00000103202	NME4	FALSE
20711	MR-IVW LD	16809_1_NME4_NDKM	16809_1_NME4_NDKM	bioa_007	glutamate	1	-0.223526	0.0948245	0.0184104	DeCODE	O00746	Lotta et al.	glutamate	HMDB0000148	ENSG00000103202	NME4	FALSE
20712	MR-IVW LD	16809_1_NME4_NDKM	16809_1_NME4_NDKM	bioa_008	glycine	1	-0.0147239	0.0593097	0.803937	DeCODE	O00746	Lotta et al.	glycine	HMDB0000123	ENSG00000103202	NME4	FALSE
20713	MR-IVW LD	16809_1_NME4_NDKM	16809_1_NME4_NDKM	bioa_009	histidine	1	0.0548383	0.0587137	0.350306	DeCODE	O00746	Lotta et al.	histidine	HMDB0000177	ENSG00000103202	NME4	FALSE
20714	MR-IVW LD	16809_1_NME4_NDKM	16809_1_NME4_NDKM	bioa_013	methionine	1	-0.067731	0.0948445	0.475148	DeCODE	O00746	Lotta et al.	methionine	HMDB0000696	ENSG00000103202	NME4	FALSE
20715	MR-IVW LD	16809_1_NME4_NDKM	16809_1_NME4_NDKM	bioa_014	ornithine	1	0.0846913	0.0949168	0.372249	DeCODE	O00746	Lotta et al.	ornithine	HMDB0000214	ENSG00000103202	NME4	FALSE
20716	MR-IVW LD	16809_1_NME4_NDKM	16809_1_NME4_NDKM	bioa_015	phenylethylamine	2	-0.0010614	0.0830968	0.989809	DeCODE	O00746	Lotta et al.	phenylethylamine	HMDB0012275	ENSG00000103202	NME4	FALSE
20717	MR-IVW LD	16809_1_NME4_NDKM	16809_1_NME4_NDKM	bioa_016	phenylalanine	1	-0.0468248	0.0577654	0.417594	DeCODE	O00746	Lotta et al.	phenylalanine	HMDB0000159	ENSG00000103202	NME4	FALSE
20718	MR-IVW LD	16809_1_NME4_NDKM	16809_1_NME4_NDKM	bioa_018	serine	1	0.0838974	0.094863	0.376477	DeCODE	O00746	Lotta et al.	serine	HMDB0000187	ENSG00000103202	NME4	FALSE
20719	MR-IVW LD	16809_1_NME4_NDKM	16809_1_NME4_NDKM	bioa_019	threonine	1	0.0357765	0.0975413	0.713781	DeCODE	O00746	Lotta et al.	threonine	HMDB0000167	ENSG00000103202	NME4	FALSE
20720	MR-IVW LD	16809_1_NME4_NDKM	16809_1_NME4_NDKM	bioa_020	tryptophan	1	-0.154816	0.0948328	0.10257	DeCODE	O00746	Lotta et al.	tryptophan	HMDB0000929	ENSG00000103202	NME4	FALSE
20721	MR-IVW LD	16809_1_NME4_NDKM	16809_1_NME4_NDKM	bioa_021	tyrosine	1	-0.0791758	0.057015	0.164929	DeCODE	O00746	Lotta et al.	tyrosine	HMDB0000158	ENSG00000103202	NME4	FALSE
20722	MR-IVW LD	16809_1_NME4_NDKM	16809_1_NME4_NDKM	bioa_022	valine	1	-0.0743514	0.0573052	0.194472	DeCODE	O00746	Lotta et al.	valine	HMDB0000883	ENSG00000103202	NME4	FALSE
20723	MR-IVW LD	16809_1_NME4_NDKM	16809_1_NME4_NDKM	bioa_023	n-acetylornithine	1	-0.0932339	0.0952681	0.327754	DeCODE	O00746	Lotta et al.	n-acetylornithine	HMDB0003357	ENSG00000103202	NME4	FALSE
20724	MR-IVW LD	16809_1_NME4_NDKM	16809_1_NME4_NDKM	bioa_030	trans-hydroxyproline	1	-0.291793	0.0949481	0.00211788	DeCODE	O00746	Lotta et al.	trans-hydroxyproline	HMDB0000725	ENSG00000103202	NME4	FALSE
20725	MR-IVW LD	16809_1_NME4_NDKM	16809_1_NME4_NDKM	bioa_031	sarcosine	2	-0.0935364	0.0508731	0.065971	DeCODE	O00746	Lotta et al.	sarcosine	HMDB0000271	ENSG00000103202	NME4	FALSE
20726	MR-IVW LD	16809_1_NME4_NDKM	16809_1_NME4_NDKM	bioa_032	serotonin	1	-0.161934	0.121397	0.182228	DeCODE	O00746	Lotta et al.	serotonin	HMDB0000259	ENSG00000103202	NME4	FALSE
20727	MR-IVW LD	16809_1_NME4_NDKM	16809_1_NME4_NDKM	bioa_033	spermidine	2	0.00928062	0.0595266	0.876106	DeCODE	O00746	Lotta et al.	spermidine	HMDB0001257	ENSG00000103202	NME4	FALSE
20728	MR-IVW LD	16809_1_NME4_NDKM	16809_1_NME4_NDKM	bior_002	acetylcarnitine (c2)	1	-0.052033	0.0947822	0.583023	DeCODE	O00746	Lotta et al.	acetylcarnitine (c2)	HMDB0000201	ENSG00000103202	NME4	FALSE
20729	MR-IVW LD	16809_1_NME4_NDKM	16809_1_NME4_NDKM	bior_031	hexadecanoylcarnitine	1	0.0409598	0.0949235	0.666102	DeCODE	O00746	Lotta et al.	hexadecanoylcarnitine	HMDB0000222	ENSG00000103202	NME4	FALSE
20730	MR-IVW LD	16809_1_NME4_NDKM	16809_1_NME4_NDKM	met-d-Acetate	acetate	2	-0.0243279	0.022679	0.283403	DeCODE	O00746	Borges et al.	acetate	HMDB0000042	ENSG00000103202	NME4	FALSE
20731	MR-IVW LD	16809_1_NME4_NDKM	16809_1_NME4_NDKM	met-d-Acetoacetate	acetoacetate	2	0.0172416	0.022676	0.447048	DeCODE	O00746	Borges et al.	acetoacetate	HMDB0000060	ENSG00000103202	NME4	FALSE
20732	MR-IVW LD	16809_1_NME4_NDKM	16809_1_NME4_NDKM	met-d-Ala	alanine	2	-0.0330879	0.0226762	0.144526	DeCODE	O00746	Borges et al.	alanine	HMDB0000161	ENSG00000103202	NME4	FALSE
20733	MR-IVW LD	16809_1_NME4_NDKM	16809_1_NME4_NDKM	met-d-Citrate	citrate	2	-0.00926305	0.0226772	0.682925	DeCODE	O00746	Borges et al.	citrate	HMDB0000094	ENSG00000103202	NME4	FALSE
20734	MR-IVW LD	16809_1_NME4_NDKM	16809_1_NME4_NDKM	met-d-Gln	glutamine	2	-0.0312325	0.022708	0.169008	DeCODE	O00746	Borges et al.	glutamine	HMDB0000641	ENSG00000103202	NME4	FALSE
20735	MR-IVW LD	16809_1_NME4_NDKM	16809_1_NME4_NDKM	met-d-Glucose	glucose	2	-0.00425475	0.0226967	0.851299	DeCODE	O00746	Borges et al.	glucose	HMDB0000122	ENSG00000103202	NME4	FALSE
20736	MR-IVW LD	16809_1_NME4_NDKM	16809_1_NME4_NDKM	met-d-Gly	glycine	2	-0.0301864	0.0226862	0.183319	DeCODE	O00746	Borges et al.	glycine	HMDB0000123	ENSG00000103202	NME4	FALSE
20737	MR-IVW LD	16809_1_NME4_NDKM	16809_1_NME4_NDKM	met-d-His	histidine	2	-0.00704902	0.0226939	0.756095	DeCODE	O00746	Borges et al.	histidine	HMDB0000177	ENSG00000103202	NME4	FALSE
20738	MR-IVW LD	16809_1_NME4_NDKM	16809_1_NME4_NDKM	met-d-LA	linoleate (18:2n6)	2	0.00219561	0.0226837	0.922891	DeCODE	O00746	Borges et al.	linoleate (18:2n6)	HMDB0006270,HMDB0000673	ENSG00000103202	NME4	FALSE
20739	MR-IVW LD	16809_1_NME4_NDKM	16809_1_NME4_NDKM	met-d-Phe	phenylalanine	2	-1.78665e-05	0.0226812	0.999371	DeCODE	O00746	Borges et al.	phenylalanine	HMDB0000159	ENSG00000103202	NME4	FALSE
20740	MR-IVW LD	16809_1_NME4_NDKM	16809_1_NME4_NDKM	met-d-Pyruvate	pyruvate	2	-0.0281199	0.0227082	0.2156	DeCODE	O00746	Borges et al.	pyruvate	HMDB0000243	ENSG00000103202	NME4	FALSE
20741	MR-IVW LD	16809_1_NME4_NDKM	16809_1_NME4_NDKM	met-d-Tyr	tyrosine	2	0.0220037	0.0226923	0.33222	DeCODE	O00746	Borges et al.	tyrosine	HMDB0000158	ENSG00000103202	NME4	FALSE
20742	MR-IVW LD	16809_1_NME4_NDKM	16809_1_NME4_NDKM	met-d-Val	valine	2	0.0293634	0.0226788	0.195405	DeCODE	O00746	Borges et al.	valine	HMDB0000883	ENSG00000103202	NME4	FALSE
20743	MR-IVW LD	16857_2_RAB2A_RAB2A	16857_2_RAB2A_RAB2A	GCST90199627	n-alpha-acetylornithine	1	0.0906264	0.211907	0.668891	DeCODE	P61019	Chen et al.	n-alpha-acetylornithine	HMDB0003357	ENSG00000104388	RAB2A	FALSE
20744	MR-IVW LD	16857_2_RAB2A_RAB2A	16857_2_RAB2A_RAB2A	GCST90199628	3-methylhistidine	1	0.300819	0.174241	0.0842654	DeCODE	P61019	Chen et al.	3-methylhistidine	HMDB0000479	ENSG00000104388	RAB2A	FALSE
20745	MR-IVW LD	16857_2_RAB2A_RAB2A	16857_2_RAB2A_RAB2A	GCST90199629	glycerophosphorylcholine (gpc)	1	-0.500831	0.175	0.00421119	DeCODE	P61019	Chen et al.	glycerophosphorylcholine (gpc)	HMDB0000086	ENSG00000104388	RAB2A	FALSE
20746	MR-IVW LD	16857_2_RAB2A_RAB2A	16857_2_RAB2A_RAB2A	GCST90199637	n-acetylglutamate	1	-0.221544	0.179611	0.217402	DeCODE	P61019	Chen et al.	n-acetylglutamate	HMDB0001138	ENSG00000104388	RAB2A	FALSE
20747	MR-IVW LD	16857_2_RAB2A_RAB2A	16857_2_RAB2A_RAB2A	GCST90199651	docosahexaenoate (dha; 22:6n3)	1	0.366024	0.174331	0.0357644	DeCODE	P61019	Chen et al.	docosahexaenoate (dha; 22:6n3)	HMDB0002183	ENSG00000104388	RAB2A	FALSE
20748	MR-IVW LD	16857_2_RAB2A_RAB2A	16857_2_RAB2A_RAB2A	GCST90199652	1-stearoyl-2-oleoyl-gps (18:0/18:1)	1	-0.129776	0.176779	0.462879	DeCODE	P61019	Chen et al.	1-stearoyl-2-oleoyl-gps (18:0/18:1)	HMDB0010163	ENSG00000104388	RAB2A	FALSE
20749	MR-IVW LD	16857_2_RAB2A_RAB2A	16857_2_RAB2A_RAB2A	GCST90199654	paraxanthine	1	0.0563014	0.179192	0.753372	DeCODE	P61019	Chen et al.	paraxanthine	HMDB0001860	ENSG00000104388	RAB2A	FALSE
20750	MR-IVW LD	16857_2_RAB2A_RAB2A	16857_2_RAB2A_RAB2A	GCST90199665	n-acetylaspartate (naa)	1	-0.126224	0.175768	0.472676	DeCODE	P61019	Chen et al.	n-acetylaspartate (naa)	HMDB0000812	ENSG00000104388	RAB2A	FALSE
20751	MR-IVW LD	16857_2_RAB2A_RAB2A	16857_2_RAB2A_RAB2A	GCST90199666	palmitoylcarnitine (c16)	1	-0.286845	0.174591	0.100394	DeCODE	P61019	Chen et al.	palmitoylcarnitine (c16)	HMDB0000222	ENSG00000104388	RAB2A	FALSE
20752	MR-IVW LD	16857_2_RAB2A_RAB2A	16857_2_RAB2A_RAB2A	GCST90199669	acetylcarnitine (c2)	1	0.230172	0.174538	0.187252	DeCODE	P61019	Chen et al.	acetylcarnitine (c2)	HMDB0000201	ENSG00000104388	RAB2A	FALSE
20753	MR-IVW LD	16857_2_RAB2A_RAB2A	16857_2_RAB2A_RAB2A	GCST90199673	dehydroepiandrosterone sulfate (dhea-s)	1	-0.0695003	0.174915	0.691119	DeCODE	P61019	Chen et al.	dehydroepiandrosterone sulfate (dhea-s)	HMDB0001032	ENSG00000104388	RAB2A	FALSE
20754	MR-IVW LD	16857_2_RAB2A_RAB2A	16857_2_RAB2A_RAB2A	GCST90199691	1-methylhistidine	1	0.242394	0.174918	0.165819	DeCODE	P61019	Chen et al.	1-methylhistidine	HMDB0000001	ENSG00000104388	RAB2A	FALSE
20755	MR-IVW LD	16857_2_RAB2A_RAB2A	16857_2_RAB2A_RAB2A	GCST90199845	sphinganine-1-phosphate	1	-0.343022	0.17597	0.0512569	DeCODE	P61019	Chen et al.	sphinganine-1-phosphate	HMDB0001383	ENSG00000104388	RAB2A	FALSE
20756	MR-IVW LD	16857_2_RAB2A_RAB2A	16857_2_RAB2A_RAB2A	GCST90199896	sulfate*	1	0.136534	0.174889	0.434985	DeCODE	P61019	Chen et al.	sulfate*	HMDB01448	ENSG00000104388	RAB2A	FALSE
20757	MR-IVW LD	16857_2_RAB2A_RAB2A	16857_2_RAB2A_RAB2A	GCST90199972	sphingomyelin (d18:1/24:1, d18:2/24:0)*	1	-0.243106	0.174483	0.163532	DeCODE	P61019	Chen et al.	sphingomyelin (d18:1/24:1, d18:2/24:0)*	HMDB0012107	ENSG00000104388	RAB2A	FALSE
20758	MR-IVW LD	16857_2_RAB2A_RAB2A	16857_2_RAB2A_RAB2A	GCST90200001	sphingomyelin (d18:1/20:0, d16:1/22:0)*	1	0.0138053	0.174609	0.936982	DeCODE	P61019	Chen et al.	sphingomyelin (d18:1/20:0, d16:1/22:0)*	HMDB0012102	ENSG00000104388	RAB2A	FALSE
20759	MR-IVW LD	16857_2_RAB2A_RAB2A	16857_2_RAB2A_RAB2A	GCST90200049	myristoyl dihydrosphingomyelin (d18:0/14:0)*	1	-0.163194	0.174632	0.350045	DeCODE	P61019	Chen et al.	myristoyl dihydrosphingomyelin (d18:0/14:0)*	HMDB0012085	ENSG00000104388	RAB2A	FALSE
20760	MR-IVW LD	16857_2_RAB2A_RAB2A	16857_2_RAB2A_RAB2A	GCST90200056	sphingomyelin (d18:0/18:0, d19:0/17:0)*	1	-0.0247493	0.17443	0.887169	DeCODE	P61019	Chen et al.	sphingomyelin (d18:0/18:0, d19:0/17:0)*	HMDB0012087	ENSG00000104388	RAB2A	FALSE
20761	MR-IVW LD	16857_2_RAB2A_RAB2A	16857_2_RAB2A_RAB2A	GCST90200279	pantothenate	1	0.0659362	0.175278	0.706782	DeCODE	P61019	Chen et al.	pantothenate	HMDB0000210	ENSG00000104388	RAB2A	FALSE
20762	MR-IVW LD	16857_2_RAB2A_RAB2A	16857_2_RAB2A_RAB2A	GCST90200281	phosphoethanolamine	1	-0.148783	0.174644	0.394259	DeCODE	P61019	Chen et al.	phosphoethanolamine	HMDB0000224	ENSG00000104388	RAB2A	FALSE
20763	MR-IVW LD	16857_2_RAB2A_RAB2A	16857_2_RAB2A_RAB2A	GCST90200283	3-ureidopropionate	1	-0.0115994	0.182687	0.949374	DeCODE	P61019	Chen et al.	3-ureidopropionate	HMDB0000026	ENSG00000104388	RAB2A	FALSE
20764	MR-IVW LD	16857_2_RAB2A_RAB2A	16857_2_RAB2A_RAB2A	GCST90200291	sarcosine	1	-0.188704	0.174958	0.28078	DeCODE	P61019	Chen et al.	sarcosine	HMDB0000271	ENSG00000104388	RAB2A	FALSE
20765	MR-IVW LD	16857_2_RAB2A_RAB2A	16857_2_RAB2A_RAB2A	GCST90200292	trans-4-hydroxyproline	1	0.0844072	0.17466	0.628907	DeCODE	P61019	Chen et al.	trans-4-hydroxyproline	HMDB0000725	ENSG00000104388	RAB2A	FALSE
20766	MR-IVW LD	16857_2_RAB2A_RAB2A	16857_2_RAB2A_RAB2A	GCST90200293	thyroxine	1	-0.107878	0.174552	0.536557	DeCODE	P61019	Chen et al.	thyroxine	HMDB0000248	ENSG00000104388	RAB2A	FALSE
20767	MR-IVW LD	16857_2_RAB2A_RAB2A	16857_2_RAB2A_RAB2A	GCST90200296	methyl indole-3-acetate	1	0.12746	0.189202	0.500521	DeCODE	P61019	Chen et al.	methyl indole-3-acetate	HMDB0029738	ENSG00000104388	RAB2A	FALSE
20768	MR-IVW LD	16857_2_RAB2A_RAB2A	16857_2_RAB2A_RAB2A	GCST90200304	citrate	1	0.155871	0.174569	0.371916	DeCODE	P61019	Chen et al.	citrate	HMDB0000094	ENSG00000104388	RAB2A	FALSE
20769	MR-IVW LD	16857_2_RAB2A_RAB2A	16857_2_RAB2A_RAB2A	GCST90200306	butyrate/isobutyrate (4:0)	1	0.356687	0.177303	0.0442476	DeCODE	P61019	Chen et al.	butyrate/isobutyrate (4:0)	HMDB0000039	ENSG00000104388	RAB2A	FALSE
20770	MR-IVW LD	16857_2_RAB2A_RAB2A	16857_2_RAB2A_RAB2A	GCST90200314	n-acetylneuraminate	1	0.186336	0.175203	0.287536	DeCODE	P61019	Chen et al.	n-acetylneuraminate	HMDB0000230	ENSG00000104388	RAB2A	FALSE
20771	MR-IVW LD	16857_2_RAB2A_RAB2A	16857_2_RAB2A_RAB2A	GCST90200318	acetoacetate	1	0.272481	0.191217	0.154162	DeCODE	P61019	Chen et al.	acetoacetate	HMDB0000060	ENSG00000104388	RAB2A	FALSE
20772	MR-IVW LD	16857_2_RAB2A_RAB2A	16857_2_RAB2A_RAB2A	GCST90200319	cys-gly, oxidized	1	-0.13993	0.174613	0.422916	DeCODE	P61019	Chen et al.	cys-gly, oxidized	HMDB0000078	ENSG00000104388	RAB2A	FALSE
20773	MR-IVW LD	16857_2_RAB2A_RAB2A	16857_2_RAB2A_RAB2A	GCST90200321	cholate	1	-0.215792	0.178585	0.226915	DeCODE	P61019	Chen et al.	cholate	HMDB0000619	ENSG00000104388	RAB2A	FALSE
20774	MR-IVW LD	16857_2_RAB2A_RAB2A	16857_2_RAB2A_RAB2A	GCST90200323	creatine	1	-0.176451	0.174303	0.311384	DeCODE	P61019	Chen et al.	creatine	HMDB0000064	ENSG00000104388	RAB2A	FALSE
20775	MR-IVW LD	16857_2_RAB2A_RAB2A	16857_2_RAB2A_RAB2A	GCST90200325	glycerol	1	0.0349768	0.174314	0.840969	DeCODE	P61019	Chen et al.	glycerol	HMDB0000131	ENSG00000104388	RAB2A	FALSE
20776	MR-IVW LD	16857_2_RAB2A_RAB2A	16857_2_RAB2A_RAB2A	GCST90200327	choline	1	-0.250498	0.174535	0.151221	DeCODE	P61019	Chen et al.	choline	HMDB0000097	ENSG00000104388	RAB2A	FALSE
20777	MR-IVW LD	16857_2_RAB2A_RAB2A	16857_2_RAB2A_RAB2A	GCST90200335	stearoyl sphingomyelin (d18:1/18:0)	1	0.25198	0.174577	0.148915	DeCODE	P61019	Chen et al.	stearoyl sphingomyelin (d18:1/18:0)	HMDB0001348	ENSG00000104388	RAB2A	FALSE
20778	MR-IVW LD	16857_2_RAB2A_RAB2A	16857_2_RAB2A_RAB2A	GCST90200336	n-palmitoyl-sphingosine (d18:1/16:0)	1	-0.208061	0.174499	0.233132	DeCODE	P61019	Chen et al.	n-palmitoyl-sphingosine (d18:1/16:0)	HMDB0004949	ENSG00000104388	RAB2A	FALSE
20779	MR-IVW LD	16857_2_RAB2A_RAB2A	16857_2_RAB2A_RAB2A	GCST90200337	taurochenodeoxycholate	1	-0.25674	0.176839	0.146549	DeCODE	P61019	Chen et al.	taurochenodeoxycholate	HMDB0000951	ENSG00000104388	RAB2A	FALSE
20780	MR-IVW LD	16857_2_RAB2A_RAB2A	16857_2_RAB2A_RAB2A	GCST90200341	n-stearoyl-sphingosine (d18:1/18:0)*	1	-0.182142	0.17463	0.296939	DeCODE	P61019	Chen et al.	n-stearoyl-sphingosine (d18:1/18:0)*	HMDB0004950	ENSG00000104388	RAB2A	FALSE
20781	MR-IVW LD	16857_2_RAB2A_RAB2A	16857_2_RAB2A_RAB2A	GCST90200345	s-adenosylhomocysteine (sah)	1	0.199065	0.202437	0.325439	DeCODE	P61019	Chen et al.	s-adenosylhomocysteine (sah)	HMDB00939	ENSG00000104388	RAB2A	FALSE
20782	MR-IVW LD	16857_2_RAB2A_RAB2A	16857_2_RAB2A_RAB2A	GCST90200348	quinolinate	1	0.0326746	0.175183	0.852039	DeCODE	P61019	Chen et al.	quinolinate	HMDB0000232	ENSG00000104388	RAB2A	FALSE
20783	MR-IVW LD	16857_2_RAB2A_RAB2A	16857_2_RAB2A_RAB2A	GCST90200349	eicosapentaenoate (epa; 20:5n3)	1	0.231293	0.174591	0.185247	DeCODE	P61019	Chen et al.	eicosapentaenoate (epa; 20:5n3)	HMDB0001999	ENSG00000104388	RAB2A	FALSE
20784	MR-IVW LD	16857_2_RAB2A_RAB2A	16857_2_RAB2A_RAB2A	GCST90200351	n-acetylputrescine	1	-0.429948	0.174693	0.013849	DeCODE	P61019	Chen et al.	n-acetylputrescine	HMDB0002064	ENSG00000104388	RAB2A	FALSE
20785	MR-IVW LD	16857_2_RAB2A_RAB2A	16857_2_RAB2A_RAB2A	GCST90200354	linoleate (18:2n6)	1	0.0972414	0.174574	0.577514	DeCODE	P61019	Chen et al.	linoleate (18:2n6)	HMDB0006270,HMDB0000673	ENSG00000104388	RAB2A	FALSE
20786	MR-IVW LD	16857_2_RAB2A_RAB2A	16857_2_RAB2A_RAB2A	GCST90200355	adenosine 5'-diphosphate (adp)	1	-0.369565	0.233696	0.113789	DeCODE	P61019	Chen et al.	adenosine 5'-diphosphate (adp)	HMDB0001341	ENSG00000104388	RAB2A	FALSE
20787	MR-IVW LD	16857_2_RAB2A_RAB2A	16857_2_RAB2A_RAB2A	GCST90200356	adenosine 5'-monophosphate (amp)	1	0.00789783	0.175023	0.964008	DeCODE	P61019	Chen et al.	adenosine 5'-monophosphate (amp)	HMDB0000045	ENSG00000104388	RAB2A	FALSE
20788	MR-IVW LD	16857_2_RAB2A_RAB2A	16857_2_RAB2A_RAB2A	GCST90200358	arachidonate (20:4n6)	1	0.116912	0.174446	0.502737	DeCODE	P61019	Chen et al.	arachidonate (20:4n6)	HMDB0001043	ENSG00000104388	RAB2A	FALSE
20789	MR-IVW LD	16857_2_RAB2A_RAB2A	16857_2_RAB2A_RAB2A	GCST90200359	5-methylthioadenosine (mta)	1	-0.0617378	0.175107	0.72441	DeCODE	P61019	Chen et al.	5-methylthioadenosine (mta)	HMDB0001173	ENSG00000104388	RAB2A	FALSE
20790	MR-IVW LD	16857_2_RAB2A_RAB2A	16857_2_RAB2A_RAB2A	GCST90200361	beta-alanine	1	-0.106406	0.176137	0.54577	DeCODE	P61019	Chen et al.	beta-alanine	HMDB0000056	ENSG00000104388	RAB2A	FALSE
20791	MR-IVW LD	16857_2_RAB2A_RAB2A	16857_2_RAB2A_RAB2A	GCST90200362	succinate	1	-0.121134	0.178022	0.496222	DeCODE	P61019	Chen et al.	succinate	HMDB0000254	ENSG00000104388	RAB2A	FALSE
20792	MR-IVW LD	16857_2_RAB2A_RAB2A	16857_2_RAB2A_RAB2A	GCST90200363	choline phosphate	1	-0.287559	0.174708	0.0997749	DeCODE	P61019	Chen et al.	choline phosphate	HMDB0001565	ENSG00000104388	RAB2A	FALSE
20793	MR-IVW LD	16857_2_RAB2A_RAB2A	16857_2_RAB2A_RAB2A	GCST90200364	cysteinylglycine	1	-0.141371	0.175059	0.419341	DeCODE	P61019	Chen et al.	cysteinylglycine	HMDB0000078	ENSG00000104388	RAB2A	FALSE
20794	MR-IVW LD	16857_2_RAB2A_RAB2A	16857_2_RAB2A_RAB2A	GCST90200365	phenylpyruvate	1	0.0040662	0.174779	0.981439	DeCODE	P61019	Chen et al.	phenylpyruvate	HMDB0000205	ENSG00000104388	RAB2A	FALSE
20795	MR-IVW LD	16857_2_RAB2A_RAB2A	16857_2_RAB2A_RAB2A	GCST90200368	cholesterol	1	-0.157156	0.17459	0.368046	DeCODE	P61019	Chen et al.	cholesterol	HMDB0000067	ENSG00000104388	RAB2A	FALSE
20796	MR-IVW LD	16857_2_RAB2A_RAB2A	16857_2_RAB2A_RAB2A	GCST90200369	2-hydroxyphenylacetate	1	-0.113938	0.182428	0.532257	DeCODE	P61019	Chen et al.	2-hydroxyphenylacetate	HMDB0000669	ENSG00000104388	RAB2A	FALSE
20797	MR-IVW LD	16857_2_RAB2A_RAB2A	16857_2_RAB2A_RAB2A	GCST90200370	aspartate	1	-0.0608699	0.17465	0.727446	DeCODE	P61019	Chen et al.	aspartate	HMDB0000191	ENSG00000104388	RAB2A	FALSE
20798	MR-IVW LD	16857_2_RAB2A_RAB2A	16857_2_RAB2A_RAB2A	GCST90200372	arginine	1	-0.217611	0.174805	0.213176	DeCODE	P61019	Chen et al.	arginine	HMDB0000517	ENSG00000104388	RAB2A	FALSE
20799	MR-IVW LD	16857_2_RAB2A_RAB2A	16857_2_RAB2A_RAB2A	GCST90200374	sphinganine	1	-0.305262	0.184049	0.0971981	DeCODE	P61019	Chen et al.	sphinganine	HMDB0000269	ENSG00000104388	RAB2A	FALSE
20800	MR-IVW LD	16857_2_RAB2A_RAB2A	16857_2_RAB2A_RAB2A	GCST90200376	flavin adenine dinucleotide (fad)	1	-0.199334	0.200568	0.320297	DeCODE	P61019	Chen et al.	flavin adenine dinucleotide (fad)	HMDB0001248	ENSG00000104388	RAB2A	FALSE
20801	MR-IVW LD	16857_2_RAB2A_RAB2A	16857_2_RAB2A_RAB2A	GCST90200377	histidine	1	-0.157555	0.174961	0.367847	DeCODE	P61019	Chen et al.	histidine	HMDB0000177	ENSG00000104388	RAB2A	FALSE
20802	MR-IVW LD	16857_2_RAB2A_RAB2A	16857_2_RAB2A_RAB2A	GCST90200378	cortisol	1	-0.270648	0.175265	0.122533	DeCODE	P61019	Chen et al.	cortisol	HMDB0000063	ENSG00000104388	RAB2A	FALSE
20803	MR-IVW LD	16857_2_RAB2A_RAB2A	16857_2_RAB2A_RAB2A	GCST90200379	hypotaurine	1	0.121597	0.175082	0.487359	DeCODE	P61019	Chen et al.	hypotaurine	HMDB0000965	ENSG00000104388	RAB2A	FALSE
20804	MR-IVW LD	16857_2_RAB2A_RAB2A	16857_2_RAB2A_RAB2A	GCST90200382	cystine	1	-0.00623407	0.175461	0.971657	DeCODE	P61019	Chen et al.	cystine	HMDB0000192	ENSG00000104388	RAB2A	FALSE
20805	MR-IVW LD	16857_2_RAB2A_RAB2A	16857_2_RAB2A_RAB2A	GCST90200383	cystathionine	1	-0.222997	0.177219	0.208279	DeCODE	P61019	Chen et al.	cystathionine	HMDB0000099	ENSG00000104388	RAB2A	FALSE
20806	MR-IVW LD	16857_2_RAB2A_RAB2A	16857_2_RAB2A_RAB2A	GCST90200384	guanidinoacetate	1	-0.180344	0.174799	0.302204	DeCODE	P61019	Chen et al.	guanidinoacetate	HMDB0000128	ENSG00000104388	RAB2A	FALSE
20807	MR-IVW LD	16857_2_RAB2A_RAB2A	16857_2_RAB2A_RAB2A	GCST90200385	sphingosine	1	-0.0812476	0.177589	0.64731	DeCODE	P61019	Chen et al.	sphingosine	HMDB0000252	ENSG00000104388	RAB2A	FALSE
20808	MR-IVW LD	16857_2_RAB2A_RAB2A	16857_2_RAB2A_RAB2A	GCST90200390	stearate (18:0)	1	0.0939172	0.174448	0.590323	DeCODE	P61019	Chen et al.	stearate (18:0)	HMDB0000827	ENSG00000104388	RAB2A	FALSE
20809	MR-IVW LD	16857_2_RAB2A_RAB2A	16857_2_RAB2A_RAB2A	GCST90200391	methionine	1	-0.371298	0.174933	0.0337942	DeCODE	P61019	Chen et al.	methionine	HMDB0000696	ENSG00000104388	RAB2A	FALSE
20810	MR-IVW LD	16857_2_RAB2A_RAB2A	16857_2_RAB2A_RAB2A	GCST90200392	orotate	1	-0.0243144	0.175989	0.890115	DeCODE	P61019	Chen et al.	orotate	HMDB0000226	ENSG00000104388	RAB2A	FALSE
20811	MR-IVW LD	16857_2_RAB2A_RAB2A	16857_2_RAB2A_RAB2A	GCST90200393	phosphate	1	-0.123907	0.17471	0.47819	DeCODE	P61019	Chen et al.	phosphate	HMDB0001429	ENSG00000104388	RAB2A	TRUE
20812	MR-IVW LD	16857_2_RAB2A_RAB2A	16857_2_RAB2A_RAB2A	GCST90200394	inosine	1	0.0896799	0.22574	0.691168	DeCODE	P61019	Chen et al.	inosine	HMDB0000195	ENSG00000104388	RAB2A	FALSE
20813	MR-IVW LD	16857_2_RAB2A_RAB2A	16857_2_RAB2A_RAB2A	GCST90200395	inosine 5'-monophosphate (imp)	1	-0.0556957	0.232951	0.811037	DeCODE	P61019	Chen et al.	inosine 5'-monophosphate (imp)	HMDB0000175	ENSG00000104388	RAB2A	FALSE
20814	MR-IVW LD	16857_2_RAB2A_RAB2A	16857_2_RAB2A_RAB2A	GCST90200396	phenylalanine	1	-0.409014	0.174859	0.0193296	DeCODE	P61019	Chen et al.	phenylalanine	HMDB0000159	ENSG00000104388	RAB2A	FALSE
20815	MR-IVW LD	16857_2_RAB2A_RAB2A	16857_2_RAB2A_RAB2A	GCST90200397	palmitate (16:0)	1	0.0725607	0.174481	0.677508	DeCODE	P61019	Chen et al.	palmitate (16:0)	HMDB0000220	ENSG00000104388	RAB2A	FALSE
20816	MR-IVW LD	16857_2_RAB2A_RAB2A	16857_2_RAB2A_RAB2A	GCST90200400	nicotinamide	1	-0.228391	0.176166	0.194821	DeCODE	P61019	Chen et al.	nicotinamide	HMDB0001406	ENSG00000104388	RAB2A	FALSE
20817	MR-IVW LD	16857_2_RAB2A_RAB2A	16857_2_RAB2A_RAB2A	GCST90200401	myo-inositol	1	0.208214	0.175275	0.234861	DeCODE	P61019	Chen et al.	myo-inositol	HMDB0000211	ENSG00000104388	RAB2A	FALSE
20818	MR-IVW LD	16857_2_RAB2A_RAB2A	16857_2_RAB2A_RAB2A	GCST90200403	citrulline	1	-0.159901	0.175667	0.362692	DeCODE	P61019	Chen et al.	citrulline	HMDB0000904	ENSG00000104388	RAB2A	FALSE
20819	MR-IVW LD	16857_2_RAB2A_RAB2A	16857_2_RAB2A_RAB2A	GCST90200404	ornithine	1	-0.399517	0.174575	0.0221078	DeCODE	P61019	Chen et al.	ornithine	HMDB0000214	ENSG00000104388	RAB2A	FALSE
20820	MR-IVW LD	16857_2_RAB2A_RAB2A	16857_2_RAB2A_RAB2A	GCST90200405	retinol (vitamin a)	1	-0.223784	0.174698	0.200201	DeCODE	P61019	Chen et al.	retinol (vitamin a)	HMDB0000305	ENSG00000104388	RAB2A	FALSE
20821	MR-IVW LD	16857_2_RAB2A_RAB2A	16857_2_RAB2A_RAB2A	GCST90200406	1-methylnicotinamide	1	-0.339846	0.175239	0.0524616	DeCODE	P61019	Chen et al.	1-methylnicotinamide	HMDB0000699	ENSG00000104388	RAB2A	FALSE
20822	MR-IVW LD	16857_2_RAB2A_RAB2A	16857_2_RAB2A_RAB2A	GCST90200407	uridine	1	-0.0426692	0.174651	0.80699	DeCODE	P61019	Chen et al.	uridine	HMDB0000296	ENSG00000104388	RAB2A	FALSE
20823	MR-IVW LD	16857_2_RAB2A_RAB2A	16857_2_RAB2A_RAB2A	GCST90200410	phytanate	1	0.0772048	0.174968	0.659031	DeCODE	P61019	Chen et al.	phytanate	HMDB0000801	ENSG00000104388	RAB2A	FALSE
20824	MR-IVW LD	16857_2_RAB2A_RAB2A	16857_2_RAB2A_RAB2A	GCST90200412	glutamate	1	-0.0339236	0.174293	0.845678	DeCODE	P61019	Chen et al.	glutamate	HMDB0000148	ENSG00000104388	RAB2A	FALSE
20825	MR-IVW LD	16857_2_RAB2A_RAB2A	16857_2_RAB2A_RAB2A	GCST90200413	2'-deoxyuridine	1	0.0826302	0.178339	0.643127	DeCODE	P61019	Chen et al.	2'-deoxyuridine	HMDB0000012	ENSG00000104388	RAB2A	FALSE
20826	MR-IVW LD	16857_2_RAB2A_RAB2A	16857_2_RAB2A_RAB2A	GCST90200415	serine	1	-0.00822964	0.174461	0.962376	DeCODE	P61019	Chen et al.	serine	HMDB0000187	ENSG00000104388	RAB2A	FALSE
20827	MR-IVW LD	16857_2_RAB2A_RAB2A	16857_2_RAB2A_RAB2A	GCST90200417	urea	1	0.120101	0.174806	0.492049	DeCODE	P61019	Chen et al.	urea	HMDB0000294	ENSG00000104388	RAB2A	FALSE
20828	MR-IVW LD	16857_2_RAB2A_RAB2A	16857_2_RAB2A_RAB2A	GCST90200418	pyridoxal	1	0.0583612	0.177158	0.741831	DeCODE	P61019	Chen et al.	pyridoxal	HMDB0001545	ENSG00000104388	RAB2A	FALSE
20829	MR-IVW LD	16857_2_RAB2A_RAB2A	16857_2_RAB2A_RAB2A	GCST90200419	glutamine	1	0.0136504	0.174652	0.937702	DeCODE	P61019	Chen et al.	glutamine	HMDB0000641	ENSG00000104388	RAB2A	FALSE
20830	MR-IVW LD	16857_2_RAB2A_RAB2A	16857_2_RAB2A_RAB2A	GCST90200422	serotonin	1	0.131657	0.183228	0.472424	DeCODE	P61019	Chen et al.	serotonin	HMDB0000259	ENSG00000104388	RAB2A	FALSE
20831	MR-IVW LD	16857_2_RAB2A_RAB2A	16857_2_RAB2A_RAB2A	GCST90200423	spermidine	1	-0.0531522	0.185094	0.773987	DeCODE	P61019	Chen et al.	spermidine	HMDB0001257	ENSG00000104388	RAB2A	FALSE
20832	MR-IVW LD	16857_2_RAB2A_RAB2A	16857_2_RAB2A_RAB2A	GCST90200427	tyrosine	1	-0.477514	0.174583	0.00623482	DeCODE	P61019	Chen et al.	tyrosine	HMDB0000158	ENSG00000104388	RAB2A	FALSE
20833	MR-IVW LD	16857_2_RAB2A_RAB2A	16857_2_RAB2A_RAB2A	GCST90200429	cytidine	1	-0.262745	0.181273	0.147213	DeCODE	P61019	Chen et al.	cytidine	HMDB0000089	ENSG00000104388	RAB2A	FALSE
20834	MR-IVW LD	16857_2_RAB2A_RAB2A	16857_2_RAB2A_RAB2A	GCST90200430	pyruvate	1	-0.171393	0.174578	0.326219	DeCODE	P61019	Chen et al.	pyruvate	HMDB0000243	ENSG00000104388	RAB2A	FALSE
20835	MR-IVW LD	16857_2_RAB2A_RAB2A	16857_2_RAB2A_RAB2A	GCST90200431	alanine	1	-0.401389	0.174469	0.0214124	DeCODE	P61019	Chen et al.	alanine	HMDB0000161	ENSG00000104388	RAB2A	FALSE
20836	MR-IVW LD	16857_2_RAB2A_RAB2A	16857_2_RAB2A_RAB2A	GCST90200432	threonine	1	-0.117201	0.174732	0.502381	DeCODE	P61019	Chen et al.	threonine	HMDB0000167	ENSG00000104388	RAB2A	FALSE
20837	MR-IVW LD	16857_2_RAB2A_RAB2A	16857_2_RAB2A_RAB2A	GCST90200437	fructose	1	-0.179768	0.175881	0.306733	DeCODE	P61019	Chen et al.	fructose	HMDB0000660	ENSG00000104388	RAB2A	FALSE
20838	MR-IVW LD	16857_2_RAB2A_RAB2A	16857_2_RAB2A_RAB2A	GCST90200438	alpha-ketobutyrate	1	0.172531	0.17529	0.324989	DeCODE	P61019	Chen et al.	alpha-ketobutyrate	HMDB0000005	ENSG00000104388	RAB2A	FALSE
20839	MR-IVW LD	16857_2_RAB2A_RAB2A	16857_2_RAB2A_RAB2A	GCST90200439	cysteine	1	0.0044523	0.175044	0.979708	DeCODE	P61019	Chen et al.	cysteine	HMDB0000574	ENSG00000104388	RAB2A	FALSE
20840	MR-IVW LD	16857_2_RAB2A_RAB2A	16857_2_RAB2A_RAB2A	GCST90200440	glucose	1	0.166132	0.176034	0.345297	DeCODE	P61019	Chen et al.	glucose	HMDB0000122	ENSG00000104388	RAB2A	FALSE
20841	MR-IVW LD	16857_2_RAB2A_RAB2A	16857_2_RAB2A_RAB2A	GCST90200441	tryptophan	1	-0.361791	0.174797	0.0384731	DeCODE	P61019	Chen et al.	tryptophan	HMDB0000929	ENSG00000104388	RAB2A	FALSE
20842	MR-IVW LD	16857_2_RAB2A_RAB2A	16857_2_RAB2A_RAB2A	GCST90200442	valine	1	0.0225173	0.174715	0.897452	DeCODE	P61019	Chen et al.	valine	HMDB0000883	ENSG00000104388	RAB2A	FALSE
20843	MR-IVW LD	16857_2_RAB2A_RAB2A	16857_2_RAB2A_RAB2A	GCST90200444	dihydroorotate	1	0.211409	0.175253	0.2277	DeCODE	P61019	Chen et al.	dihydroorotate	HMDB03349	ENSG00000104388	RAB2A	FALSE
20844	MR-IVW LD	16857_2_RAB2A_RAB2A	16857_2_RAB2A_RAB2A	GCST90200447	maltose	1	0.218673	0.199075	0.27201	DeCODE	P61019	Chen et al.	maltose	HMDB0000163	ENSG00000104388	RAB2A	FALSE
20845	MR-IVW LD	16857_2_RAB2A_RAB2A	16857_2_RAB2A_RAB2A	GCST90200452	asparagine	1	-0.332424	0.174698	0.0570603	DeCODE	P61019	Chen et al.	asparagine	HMDB0000168	ENSG00000104388	RAB2A	FALSE
20846	MR-IVW LD	16857_2_RAB2A_RAB2A	16857_2_RAB2A_RAB2A	GCST90200455	alpha-ketoglutarate	1	0.0238663	0.175087	0.891575	DeCODE	P61019	Chen et al.	alpha-ketoglutarate	HMDB0000208	ENSG00000104388	RAB2A	FALSE
20847	MR-IVW LD	16857_2_RAB2A_RAB2A	16857_2_RAB2A_RAB2A	GCST90200680	5-acetylamino-6-formylamino-3-methyluracil	1	-0.0778784	0.18201	0.668739	DeCODE	P61019	Chen et al.	5-acetylamino-6-formylamino-3-methyluracil	HMDB0011105	ENSG00000104388	RAB2A	FALSE
20848	MR-IVW LD	16857_2_RAB2A_RAB2A	16857_2_RAB2A_RAB2A	GCST90200684	n-acetyl-aspartyl-glutamate (naag)	1	0.118116	0.180751	0.513449	DeCODE	P61019	Chen et al.	n-acetyl-aspartyl-glutamate (naag)	HMDB0001067	ENSG00000104388	RAB2A	FALSE
20849	MR-IVW LD	16857_2_RAB2A_RAB2A	16857_2_RAB2A_RAB2A	GCST90200687	bilirubin (e,z or z,e)*	1	0.0629481	0.174809	0.718775	DeCODE	P61019	Chen et al.	bilirubin (e,z or z,e)*	HMDB0000488	ENSG00000104388	RAB2A	FALSE
20850	MR-IVW LD	16857_2_RAB2A_RAB2A	16857_2_RAB2A_RAB2A	GCST90200691	n-delta-acetylornithine	1	-0.0928213	0.174585	0.594956	DeCODE	P61019	Chen et al.	n-delta-acetylornithine	HMDB0003357	ENSG00000104388	RAB2A	FALSE
20851	MR-IVW LD	16857_2_RAB2A_RAB2A	16857_2_RAB2A_RAB2A	GCST90200704	bilirubin (z,z)	1	0.0237329	0.174567	0.891858	DeCODE	P61019	Chen et al.	bilirubin (z,z)	HMDB0000054	ENSG00000104388	RAB2A	FALSE
20852	MR-IVW LD	16857_2_RAB2A_RAB2A	16857_2_RAB2A_RAB2A	GCST90200706	biliverdin	1	0.228056	0.174538	0.191341	DeCODE	P61019	Chen et al.	biliverdin	HMDB0001008	ENSG00000104388	RAB2A	FALSE
20853	MR-IVW LD	16857_2_RAB2A_RAB2A	16857_2_RAB2A_RAB2A	GCST90200707	glycine	1	-0.114323	0.174552	0.512498	DeCODE	P61019	Chen et al.	glycine	HMDB0000123	ENSG00000104388	RAB2A	FALSE
20854	MR-IVW LD	16857_2_RAB2A_RAB2A	16857_2_RAB2A_RAB2A	M00053	glutamine	1	0.285725	0.314297	0.363302	DeCODE	P61019	Shin et al.	glutamine	HMDB0000641	ENSG00000104388	RAB2A	FALSE
20855	MR-IVW LD	16857_2_RAB2A_RAB2A	16857_2_RAB2A_RAB2A	M00054	tryptophan	1	-0.244739	0.314665	0.4367	DeCODE	P61019	Shin et al.	tryptophan	HMDB0000929	ENSG00000104388	RAB2A	FALSE
20856	MR-IVW LD	16857_2_RAB2A_RAB2A	16857_2_RAB2A_RAB2A	M00059	histidine	1	0.0136816	0.314678	0.96532	DeCODE	P61019	Shin et al.	histidine	HMDB0000177	ENSG00000104388	RAB2A	FALSE
20857	MR-IVW LD	16857_2_RAB2A_RAB2A	16857_2_RAB2A_RAB2A	M00063	cholesterol	1	-0.108852	0.314462	0.729227	DeCODE	P61019	Shin et al.	cholesterol	HMDB0000067	ENSG00000104388	RAB2A	FALSE
20858	MR-IVW LD	16857_2_RAB2A_RAB2A	16857_2_RAB2A_RAB2A	M00064	phenylalanine	1	-0.114435	0.314696	0.71613	DeCODE	P61019	Shin et al.	phenylalanine	HMDB0000159	ENSG00000104388	RAB2A	FALSE
20859	MR-IVW LD	16857_2_RAB2A_RAB2A	16857_2_RAB2A_RAB2A	M00555	adenosine	1	-0.188931	0.314884	0.548506	DeCODE	P61019	Shin et al.	adenosine	HMDB0000050	ENSG00000104388	RAB2A	FALSE
20860	MR-IVW LD	16857_2_RAB2A_RAB2A	16857_2_RAB2A_RAB2A	M00577	fructose	1	-0.445496	0.315107	0.157423	DeCODE	P61019	Shin et al.	fructose	HMDB0000660	ENSG00000104388	RAB2A	FALSE
20861	MR-IVW LD	16857_2_RAB2A_RAB2A	16857_2_RAB2A_RAB2A	M00599	pyruvate	1	-0.149962	0.317228	0.636408	DeCODE	P61019	Shin et al.	pyruvate	HMDB0000243	ENSG00000104388	RAB2A	FALSE
20862	MR-IVW LD	16857_2_RAB2A_RAB2A	16857_2_RAB2A_RAB2A	M00606	uridine	1	0.248436	0.314686	0.429835	DeCODE	P61019	Shin et al.	uridine	HMDB0000296	ENSG00000104388	RAB2A	FALSE
20863	MR-IVW LD	16857_2_RAB2A_RAB2A	16857_2_RAB2A_RAB2A	M01105	linoleate (18:2n6)	1	-0.126058	0.315146	0.689157	DeCODE	P61019	Shin et al.	linoleate (18:2n6)	HMDB0006270,HMDB0000673	ENSG00000104388	RAB2A	FALSE
20864	MR-IVW LD	16857_2_RAB2A_RAB2A	16857_2_RAB2A_RAB2A	M01110	arachidonate (20:4n6)	1	-0.550123	0.314356	0.0801183	DeCODE	P61019	Shin et al.	arachidonate (20:4n6)	HMDB0001043	ENSG00000104388	RAB2A	FALSE
20865	MR-IVW LD	16857_2_RAB2A_RAB2A	16857_2_RAB2A_RAB2A	M01123	inosine	1	-0.0205439	0.525337	0.968806	DeCODE	P61019	Shin et al.	inosine	HMDB0000195	ENSG00000104388	RAB2A	FALSE
20866	MR-IVW LD	16857_2_RAB2A_RAB2A	16857_2_RAB2A_RAB2A	M01284	threonine	1	0.122694	0.357859	0.731706	DeCODE	P61019	Shin et al.	threonine	HMDB0000167	ENSG00000104388	RAB2A	FALSE
20867	MR-IVW LD	16857_2_RAB2A_RAB2A	16857_2_RAB2A_RAB2A	M01299	tyrosine	1	-0.075507	0.314613	0.81033	DeCODE	P61019	Shin et al.	tyrosine	HMDB0000158	ENSG00000104388	RAB2A	FALSE
20868	MR-IVW LD	16857_2_RAB2A_RAB2A	16857_2_RAB2A_RAB2A	M01302	methionine	1	0.0699662	0.314848	0.824141	DeCODE	P61019	Shin et al.	methionine	HMDB0000696	ENSG00000104388	RAB2A	FALSE
20869	MR-IVW LD	16857_2_RAB2A_RAB2A	16857_2_RAB2A_RAB2A	M01336	palmitate (16:0)	1	-0.33803	0.314717	0.282789	DeCODE	P61019	Shin et al.	palmitate (16:0)	HMDB0000220	ENSG00000104388	RAB2A	FALSE
20870	MR-IVW LD	16857_2_RAB2A_RAB2A	16857_2_RAB2A_RAB2A	M01358	stearate (18:0)	1	-0.43117	0.314638	0.170571	DeCODE	P61019	Shin et al.	stearate (18:0)	HMDB0000827	ENSG00000104388	RAB2A	FALSE
20871	MR-IVW LD	16857_2_RAB2A_RAB2A	16857_2_RAB2A_RAB2A	M01493	ornithine	1	-0.0902023	0.315708	0.775097	DeCODE	P61019	Shin et al.	ornithine	HMDB0000214	ENSG00000104388	RAB2A	FALSE
20872	MR-IVW LD	16857_2_RAB2A_RAB2A	16857_2_RAB2A_RAB2A	M01508	pantothenate	1	-0.310294	0.318913	0.330567	DeCODE	P61019	Shin et al.	pantothenate	HMDB0000210	ENSG00000104388	RAB2A	FALSE
20873	MR-IVW LD	16857_2_RAB2A_RAB2A	16857_2_RAB2A_RAB2A	M01564	citrate	1	-0.101084	0.314483	0.747886	DeCODE	P61019	Shin et al.	citrate	HMDB0000094	ENSG00000104388	RAB2A	FALSE
20874	MR-IVW LD	16857_2_RAB2A_RAB2A	16857_2_RAB2A_RAB2A	M01638	arginine	1	0.456204	0.320143	0.154157	DeCODE	P61019	Shin et al.	arginine	HMDB0000517	ENSG00000104388	RAB2A	FALSE
20875	MR-IVW LD	16857_2_RAB2A_RAB2A	16857_2_RAB2A_RAB2A	M01640	ascorbate (vitamin c)	1	-0.247824	0.594141	0.676596	DeCODE	P61019	Shin et al.	ascorbate (vitamin c)	HMDB0000044	ENSG00000104388	RAB2A	FALSE
20876	MR-IVW LD	16857_2_RAB2A_RAB2A	16857_2_RAB2A_RAB2A	M01649	valine	1	-0.246192	0.314579	0.433857	DeCODE	P61019	Shin et al.	valine	HMDB0000883	ENSG00000104388	RAB2A	FALSE
20877	MR-IVW LD	16857_2_RAB2A_RAB2A	16857_2_RAB2A_RAB2A	M01670	urea	1	-0.201134	0.314819	0.522895	DeCODE	P61019	Shin et al.	urea	HMDB0000294	ENSG00000104388	RAB2A	FALSE
20878	MR-IVW LD	16857_2_RAB2A_RAB2A	16857_2_RAB2A_RAB2A	M01712	cortisol	1	0.069971	0.31487	0.824141	DeCODE	P61019	Shin et al.	cortisol	HMDB0000063	ENSG00000104388	RAB2A	FALSE
20879	MR-IVW LD	16857_2_RAB2A_RAB2A	16857_2_RAB2A_RAB2A	M01827	riboflavin (vitamin b2)	1	-0.911098	0.683323	0.182422	DeCODE	P61019	Shin et al.	riboflavin (vitamin b2)	HMDB0000244	ENSG00000104388	RAB2A	FALSE
20880	MR-IVW LD	16857_2_RAB2A_RAB2A	16857_2_RAB2A_RAB2A	M02132	citrulline	1	0.326976	0.315298	0.299719	DeCODE	P61019	Shin et al.	citrulline	HMDB0000904	ENSG00000104388	RAB2A	FALSE
20881	MR-IVW LD	16857_2_RAB2A_RAB2A	16857_2_RAB2A_RAB2A	M02137	biliverdin	1	-0.539781	0.341241	0.113691	DeCODE	P61019	Shin et al.	biliverdin	HMDB0001008	ENSG00000104388	RAB2A	FALSE
20882	MR-IVW LD	16857_2_RAB2A_RAB2A	16857_2_RAB2A_RAB2A	M02342	serotonin (5ht)	1	0.559111	0.354558	0.114813	DeCODE	P61019	Shin et al.	serotonin (5ht)	HMDB0000259	ENSG00000104388	RAB2A	FALSE
20883	MR-IVW LD	16857_2_RAB2A_RAB2A	16857_2_RAB2A_RAB2A	M03147	xanthine	1	-0.178834	0.334342	0.59273	DeCODE	P61019	Shin et al.	xanthine	HMDB0000292	ENSG00000104388	RAB2A	FALSE
20884	MR-IVW LD	16857_2_RAB2A_RAB2A	16857_2_RAB2A_RAB2A	M11438	phosphate	1	-0.328078	0.314955	0.297566	DeCODE	P61019	Shin et al.	phosphate	HMDB0001429	ENSG00000104388	RAB2A	TRUE
20885	MR-IVW LD	16857_2_RAB2A_RAB2A	16857_2_RAB2A_RAB2A	M15122	glycerol	1	-0.218564	0.314732	0.487404	DeCODE	P61019	Shin et al.	glycerol	HMDB0000131	ENSG00000104388	RAB2A	FALSE
20886	MR-IVW LD	16857_2_RAB2A_RAB2A	16857_2_RAB2A_RAB2A	M15488	acetylphosphate	1	-0.188931	0.314884	0.548506	DeCODE	P61019	Shin et al.	acetylphosphate	HMDB0001494	ENSG00000104388	RAB2A	FALSE
20887	MR-IVW LD	16857_2_RAB2A_RAB2A	16857_2_RAB2A_RAB2A	M15506	choline	1	-0.245491	0.315632	0.4367	DeCODE	P61019	Shin et al.	choline	HMDB0000097	ENSG00000104388	RAB2A	FALSE
20888	MR-IVW LD	16857_2_RAB2A_RAB2A	16857_2_RAB2A_RAB2A	M15630	n-acetylornithine	1	0.217891	0.319236	0.494898	DeCODE	P61019	Shin et al.	n-acetylornithine	HMDB0003357	ENSG00000104388	RAB2A	FALSE
20889	MR-IVW LD	16857_2_RAB2A_RAB2A	16857_2_RAB2A_RAB2A	M15677	3-methylhistidine	1	-0.09543	0.363827	0.793094	DeCODE	P61019	Shin et al.	3-methylhistidine	HMDB0000479	ENSG00000104388	RAB2A	FALSE
20890	MR-IVW LD	16857_2_RAB2A_RAB2A	16857_2_RAB2A_RAB2A	M15990	glycerophosphorylcholine (gpc)	1	0.116515	0.327699	0.722173	DeCODE	P61019	Shin et al.	glycerophosphorylcholine (gpc)	HMDB0000086	ENSG00000104388	RAB2A	FALSE
20891	MR-IVW LD	16857_2_RAB2A_RAB2A	16857_2_RAB2A_RAB2A	M15996	aspartate	1	0.32697	0.31625	0.301184	DeCODE	P61019	Shin et al.	aspartate	HMDB0000191	ENSG00000104388	RAB2A	FALSE
20892	MR-IVW LD	16857_2_RAB2A_RAB2A	16857_2_RAB2A_RAB2A	M18254	paraxanthine	1	0.227856	0.320924	0.477704	DeCODE	P61019	Shin et al.	paraxanthine	HMDB0001860	ENSG00000104388	RAB2A	FALSE
20893	MR-IVW LD	16857_2_RAB2A_RAB2A	16857_2_RAB2A_RAB2A	M18467	eicosapentaenoate (epa; 20:5n3)	1	-0.327231	0.314398	0.297961	DeCODE	P61019	Shin et al.	eicosapentaenoate (epa; 20:5n3)	HMDB0001999	ENSG00000104388	RAB2A	FALSE
20894	MR-IVW LD	16857_2_RAB2A_RAB2A	16857_2_RAB2A_RAB2A	M18474	estrone 3-sulfate	1	-0.787831	0.890816	0.376484	DeCODE	P61019	Shin et al.	estrone 3-sulfate	HMDB0001425	ENSG00000104388	RAB2A	FALSE
20895	MR-IVW LD	16857_2_RAB2A_RAB2A	16857_2_RAB2A_RAB2A	M18494	taurochenodeoxycholate	1	0.129659	0.368064	0.724634	DeCODE	P61019	Shin et al.	taurochenodeoxycholate	HMDB0000951	ENSG00000104388	RAB2A	FALSE
20896	MR-IVW LD	16857_2_RAB2A_RAB2A	16857_2_RAB2A_RAB2A	M19323	docosahexaenoate (dha; 22:6n3)	1	-0.394604	0.314345	0.209363	DeCODE	P61019	Shin et al.	docosahexaenoate (dha; 22:6n3)	HMDB0002183	ENSG00000104388	RAB2A	FALSE
20897	MR-IVW LD	16857_2_RAB2A_RAB2A	16857_2_RAB2A_RAB2A	M19934	myo-inositol	1	-0.0233111	0.314699	0.940951	DeCODE	P61019	Shin et al.	myo-inositol	HMDB0000211	ENSG00000104388	RAB2A	FALSE
20898	MR-IVW LD	16857_2_RAB2A_RAB2A	16857_2_RAB2A_RAB2A	M20489	glucose	1	-0.242545	0.315309	0.441756	DeCODE	P61019	Shin et al.	glucose	HMDB0000122	ENSG00000104388	RAB2A	FALSE
20899	MR-IVW LD	16857_2_RAB2A_RAB2A	16857_2_RAB2A_RAB2A	M21044	2-hydroxybutyrate (ahb)	1	-0.607769	0.314363	0.0531951	DeCODE	P61019	Shin et al.	2-hydroxybutyrate (ahb)	HMDB0000008	ENSG00000104388	RAB2A	FALSE
20900	MR-IVW LD	16857_2_RAB2A_RAB2A	16857_2_RAB2A_RAB2A	M22189	palmitoylcarnitine (c16)	1	-0.31673	0.31673	0.317311	DeCODE	P61019	Shin et al.	palmitoylcarnitine (c16)	HMDB0000222	ENSG00000104388	RAB2A	FALSE
20901	MR-IVW LD	16857_2_RAB2A_RAB2A	16857_2_RAB2A_RAB2A	M22842	cholate	1	0.295975	0.360642	0.411823	DeCODE	P61019	Shin et al.	cholate	HMDB0000619	ENSG00000104388	RAB2A	FALSE
20902	MR-IVW LD	16857_2_RAB2A_RAB2A	16857_2_RAB2A_RAB2A	M27716	bilirubin (z,z)	1	-0.431226	0.337481	0.201328	DeCODE	P61019	Shin et al.	bilirubin (z,z)	HMDB0000054	ENSG00000104388	RAB2A	FALSE
20903	MR-IVW LD	16857_2_RAB2A_RAB2A	16857_2_RAB2A_RAB2A	M27718	creatine	1	-0.271142	0.314278	0.388278	DeCODE	P61019	Shin et al.	creatine	HMDB0000064	ENSG00000104388	RAB2A	FALSE
20904	MR-IVW LD	16857_2_RAB2A_RAB2A	16857_2_RAB2A_RAB2A	M31453	cysteine	1	0.563069	0.316727	0.0754404	DeCODE	P61019	Shin et al.	cysteine	HMDB0000574	ENSG00000104388	RAB2A	FALSE
20905	MR-IVW LD	16857_2_RAB2A_RAB2A	16857_2_RAB2A_RAB2A	M31454	cystine	1	0.581803	0.606045	0.337055	DeCODE	P61019	Shin et al.	cystine	HMDB0000192	ENSG00000104388	RAB2A	FALSE
20906	MR-IVW LD	16857_2_RAB2A_RAB2A	16857_2_RAB2A_RAB2A	M32198	acetylcarnitine (c2)	1	-0.131105	0.314653	0.676922	DeCODE	P61019	Shin et al.	acetylcarnitine (c2)	HMDB0000201	ENSG00000104388	RAB2A	FALSE
20907	MR-IVW LD	16857_2_RAB2A_RAB2A	16857_2_RAB2A_RAB2A	M32315	serine	1	0.139912	0.314802	0.656721	DeCODE	P61019	Shin et al.	serine	HMDB0000187	ENSG00000104388	RAB2A	FALSE
20908	MR-IVW LD	16857_2_RAB2A_RAB2A	16857_2_RAB2A_RAB2A	M32319	trans-4-hydroxyproline	1	-0.1798	0.31465	0.567709	DeCODE	P61019	Shin et al.	trans-4-hydroxyproline	HMDB0000725	ENSG00000104388	RAB2A	FALSE
20909	MR-IVW LD	16857_2_RAB2A_RAB2A	16857_2_RAB2A_RAB2A	M32322	glutamate	1	-0.176978	0.314628	0.573775	DeCODE	P61019	Shin et al.	glutamate	HMDB0000148	ENSG00000104388	RAB2A	FALSE
20910	MR-IVW LD	16857_2_RAB2A_RAB2A	16857_2_RAB2A_RAB2A	M32338	glycine	1	0.377551	0.314626	0.230139	DeCODE	P61019	Shin et al.	glycine	HMDB0000123	ENSG00000104388	RAB2A	FALSE
20911	MR-IVW LD	16857_2_RAB2A_RAB2A	16857_2_RAB2A_RAB2A	M32339	alanine	1	-0.408174	0.314877	0.194873	DeCODE	P61019	Shin et al.	alanine	HMDB0000161	ENSG00000104388	RAB2A	FALSE
20912	MR-IVW LD	16857_2_RAB2A_RAB2A	16857_2_RAB2A_RAB2A	M32425	dehydroepiandrosterone sulfate (dhea-s)	1	-0.110869	0.314868	0.724754	DeCODE	P61019	Shin et al.	dehydroepiandrosterone sulfate (dhea-s)	HMDB0001032	ENSG00000104388	RAB2A	FALSE
20913	MR-IVW LD	16857_2_RAB2A_RAB2A	16857_2_RAB2A_RAB2A	M32458	oleamide	1	0.0290584	0.325454	0.928855	DeCODE	P61019	Shin et al.	oleamide	HMDB0002117	ENSG00000104388	RAB2A	FALSE
20914	MR-IVW LD	16857_2_RAB2A_RAB2A	16857_2_RAB2A_RAB2A	M32593	heme	1	0.495349	0.349658	0.15658	DeCODE	P61019	Shin et al.	heme	HMDB0003178	ENSG00000104388	RAB2A	FALSE
20915	MR-IVW LD	16857_2_RAB2A_RAB2A	16857_2_RAB2A_RAB2A	M33453	alpha-ketoglutarate	1	0.207658	0.356912	0.560689	DeCODE	P61019	Shin et al.	alpha-ketoglutarate	HMDB0000208	ENSG00000104388	RAB2A	FALSE
20916	MR-IVW LD	16857_2_RAB2A_RAB2A	16857_2_RAB2A_RAB2A	M34106	bilirubin (e,z or z,e)*	1	-0.047238	0.383153	0.901879	DeCODE	P61019	Shin et al.	bilirubin (e,z or z,e)*	HMDB0000488	ENSG00000104388	RAB2A	FALSE
20917	MR-IVW LD	16857_2_RAB2A_RAB2A	16857_2_RAB2A_RAB2A	M34283	asparagine	1	-0.0450736	0.315515	0.886403	DeCODE	P61019	Shin et al.	asparagine	HMDB0000168	ENSG00000104388	RAB2A	FALSE
20918	MR-IVW LD	16857_2_RAB2A_RAB2A	16857_2_RAB2A_RAB2A	bioa_001	alanine	1	-0.145236	0.0918051	0.11365	DeCODE	P61019	Lotta et al.	alanine	HMDB0000161	ENSG00000104388	RAB2A	FALSE
20919	MR-IVW LD	16857_2_RAB2A_RAB2A	16857_2_RAB2A_RAB2A	bioa_002	arginine	1	0.169511	0.153961	0.270897	DeCODE	P61019	Lotta et al.	arginine	HMDB0000517	ENSG00000104388	RAB2A	FALSE
20920	MR-IVW LD	16857_2_RAB2A_RAB2A	16857_2_RAB2A_RAB2A	bioa_003	asparagine	1	0.0108964	0.15347	0.943398	DeCODE	P61019	Lotta et al.	asparagine	HMDB0000168	ENSG00000104388	RAB2A	FALSE
20921	MR-IVW LD	16857_2_RAB2A_RAB2A	16857_2_RAB2A_RAB2A	bioa_004	aspartate	1	0.152142	0.153834	0.322663	DeCODE	P61019	Lotta et al.	aspartate	HMDB0000191	ENSG00000104388	RAB2A	FALSE
20922	MR-IVW LD	16857_2_RAB2A_RAB2A	16857_2_RAB2A_RAB2A	bioa_005	citrulline	1	0.0995724	0.153424	0.516338	DeCODE	P61019	Lotta et al.	citrulline	HMDB0000904	ENSG00000104388	RAB2A	FALSE
20923	MR-IVW LD	16857_2_RAB2A_RAB2A	16857_2_RAB2A_RAB2A	bioa_006	glutamine	1	0.017964	0.092123	0.845393	DeCODE	P61019	Lotta et al.	glutamine	HMDB0000641	ENSG00000104388	RAB2A	FALSE
20924	MR-IVW LD	16857_2_RAB2A_RAB2A	16857_2_RAB2A_RAB2A	bioa_007	glutamate	1	0.0414001	0.153334	0.78716	DeCODE	P61019	Lotta et al.	glutamate	HMDB0000148	ENSG00000104388	RAB2A	FALSE
20925	MR-IVW LD	16857_2_RAB2A_RAB2A	16857_2_RAB2A_RAB2A	bioa_008	glycine	1	0.182236	0.0954113	0.0561332	DeCODE	P61019	Lotta et al.	glycine	HMDB0000123	ENSG00000104388	RAB2A	FALSE
20926	MR-IVW LD	16857_2_RAB2A_RAB2A	16857_2_RAB2A_RAB2A	bioa_009	histidine	1	-0.0627525	0.0949356	0.508612	DeCODE	P61019	Lotta et al.	histidine	HMDB0000177	ENSG00000104388	RAB2A	FALSE
20927	MR-IVW LD	16857_2_RAB2A_RAB2A	16857_2_RAB2A_RAB2A	bioa_013	methionine	1	0.0545955	0.153358	0.721841	DeCODE	P61019	Lotta et al.	methionine	HMDB0000696	ENSG00000104388	RAB2A	FALSE
20928	MR-IVW LD	16857_2_RAB2A_RAB2A	16857_2_RAB2A_RAB2A	bioa_014	ornithine	1	-0.0976095	0.153474	0.524776	DeCODE	P61019	Lotta et al.	ornithine	HMDB0000214	ENSG00000104388	RAB2A	FALSE
20929	MR-IVW LD	16857_2_RAB2A_RAB2A	16857_2_RAB2A_RAB2A	bioa_015	phenylethylamine	1	0.217488	0.171385	0.204441	DeCODE	P61019	Lotta et al.	phenylethylamine	HMDB0012275	ENSG00000104388	RAB2A	FALSE
20930	MR-IVW LD	16857_2_RAB2A_RAB2A	16857_2_RAB2A_RAB2A	bioa_016	phenylalanine	1	-0.0421068	0.0929509	0.650549	DeCODE	P61019	Lotta et al.	phenylalanine	HMDB0000159	ENSG00000104388	RAB2A	FALSE
20931	MR-IVW LD	16857_2_RAB2A_RAB2A	16857_2_RAB2A_RAB2A	bioa_018	serine	1	-0.0595145	0.153388	0.698016	DeCODE	P61019	Lotta et al.	serine	HMDB0000187	ENSG00000104388	RAB2A	FALSE
20932	MR-IVW LD	16857_2_RAB2A_RAB2A	16857_2_RAB2A_RAB2A	bioa_019	threonine	1	0.0492103	0.157725	0.755041	DeCODE	P61019	Lotta et al.	threonine	HMDB0000167	ENSG00000104388	RAB2A	FALSE
20933	MR-IVW LD	16857_2_RAB2A_RAB2A	16857_2_RAB2A_RAB2A	bioa_020	tryptophan	1	-0.444936	0.15332	0.00370789	DeCODE	P61019	Lotta et al.	tryptophan	HMDB0000929	ENSG00000104388	RAB2A	FALSE
20934	MR-IVW LD	16857_2_RAB2A_RAB2A	16857_2_RAB2A_RAB2A	bioa_021	tyrosine	1	-0.0659731	0.0917568	0.472141	DeCODE	P61019	Lotta et al.	tyrosine	HMDB0000158	ENSG00000104388	RAB2A	FALSE
20935	MR-IVW LD	16857_2_RAB2A_RAB2A	16857_2_RAB2A_RAB2A	bioa_022	valine	1	-0.0680572	0.0922185	0.460514	DeCODE	P61019	Lotta et al.	valine	HMDB0000883	ENSG00000104388	RAB2A	FALSE
20936	MR-IVW LD	16857_2_RAB2A_RAB2A	16857_2_RAB2A_RAB2A	bioa_023	n-acetylornithine	1	0.256626	0.154037	0.0957134	DeCODE	P61019	Lotta et al.	n-acetylornithine	HMDB0003357	ENSG00000104388	RAB2A	FALSE
20937	MR-IVW LD	16857_2_RAB2A_RAB2A	16857_2_RAB2A_RAB2A	bioa_030	trans-hydroxyproline	1	0.0686309	0.153537	0.654875	DeCODE	P61019	Lotta et al.	trans-hydroxyproline	HMDB0000725	ENSG00000104388	RAB2A	FALSE
20938	MR-IVW LD	16857_2_RAB2A_RAB2A	16857_2_RAB2A_RAB2A	bioa_031	sarcosine	1	0.111739	0.10482	0.286424	DeCODE	P61019	Lotta et al.	sarcosine	HMDB0000271	ENSG00000104388	RAB2A	FALSE
20939	MR-IVW LD	16857_2_RAB2A_RAB2A	16857_2_RAB2A_RAB2A	bioa_032	serotonin	1	0.200627	0.196308	0.306781	DeCODE	P61019	Lotta et al.	serotonin	HMDB0000259	ENSG00000104388	RAB2A	FALSE
20940	MR-IVW LD	16857_2_RAB2A_RAB2A	16857_2_RAB2A_RAB2A	bioa_033	spermidine	1	0.0596715	0.122781	0.626967	DeCODE	P61019	Lotta et al.	spermidine	HMDB0001257	ENSG00000104388	RAB2A	FALSE
20941	MR-IVW LD	16857_2_RAB2A_RAB2A	16857_2_RAB2A_RAB2A	bior_002	acetylcarnitine (c2)	1	-0.233708	0.153251	0.127259	DeCODE	P61019	Lotta et al.	acetylcarnitine (c2)	HMDB0000201	ENSG00000104388	RAB2A	FALSE
20942	MR-IVW LD	16857_2_RAB2A_RAB2A	16857_2_RAB2A_RAB2A	bior_031	hexadecanoylcarnitine	1	-0.21994	0.153482	0.151858	DeCODE	P61019	Lotta et al.	hexadecanoylcarnitine	HMDB0000222	ENSG00000104388	RAB2A	FALSE
20943	MR-IVW LD	16857_2_RAB2A_RAB2A	16857_2_RAB2A_RAB2A	met-d-Acetate	acetate	1	-0.0289934	0.0467781	0.535385	DeCODE	P61019	Borges et al.	acetate	HMDB0000042	ENSG00000104388	RAB2A	FALSE
20944	MR-IVW LD	16857_2_RAB2A_RAB2A	16857_2_RAB2A_RAB2A	met-d-Acetoacetate	acetoacetate	1	-0.0953958	0.0467714	0.0413883	DeCODE	P61019	Borges et al.	acetoacetate	HMDB0000060	ENSG00000104388	RAB2A	FALSE
20945	MR-IVW LD	16857_2_RAB2A_RAB2A	16857_2_RAB2A_RAB2A	met-d-Ala	alanine	1	0.0143543	0.0467724	0.758921	DeCODE	P61019	Borges et al.	alanine	HMDB0000161	ENSG00000104388	RAB2A	FALSE
20946	MR-IVW LD	16857_2_RAB2A_RAB2A	16857_2_RAB2A_RAB2A	met-d-Citrate	citrate	1	-0.0581227	0.0467742	0.214006	DeCODE	P61019	Borges et al.	citrate	HMDB0000094	ENSG00000104388	RAB2A	FALSE
20947	MR-IVW LD	16857_2_RAB2A_RAB2A	16857_2_RAB2A_RAB2A	met-d-Gln	glutamine	1	-0.0261073	0.0468384	0.577261	DeCODE	P61019	Borges et al.	glutamine	HMDB0000641	ENSG00000104388	RAB2A	FALSE
20948	MR-IVW LD	16857_2_RAB2A_RAB2A	16857_2_RAB2A_RAB2A	met-d-Glucose	glucose	1	0.0210951	0.0468145	0.65227	DeCODE	P61019	Borges et al.	glucose	HMDB0000122	ENSG00000104388	RAB2A	FALSE
20949	MR-IVW LD	16857_2_RAB2A_RAB2A	16857_2_RAB2A_RAB2A	met-d-Gly	glycine	1	-0.0505557	0.0467929	0.279958	DeCODE	P61019	Borges et al.	glycine	HMDB0000123	ENSG00000104388	RAB2A	FALSE
20950	MR-IVW LD	16857_2_RAB2A_RAB2A	16857_2_RAB2A_RAB2A	met-d-His	histidine	1	0.00780131	0.0468089	0.867635	DeCODE	P61019	Borges et al.	histidine	HMDB0000177	ENSG00000104388	RAB2A	FALSE
20951	MR-IVW LD	16857_2_RAB2A_RAB2A	16857_2_RAB2A_RAB2A	met-d-LA	linoleate (18:2n6)	1	-0.0084398	0.0467877	0.85685	DeCODE	P61019	Borges et al.	linoleate (18:2n6)	HMDB0006270,HMDB0000673	ENSG00000104388	RAB2A	FALSE
20952	MR-IVW LD	16857_2_RAB2A_RAB2A	16857_2_RAB2A_RAB2A	met-d-Phe	phenylalanine	1	0.0140373	0.0467824	0.764135	DeCODE	P61019	Borges et al.	phenylalanine	HMDB0000159	ENSG00000104388	RAB2A	FALSE
20953	MR-IVW LD	16857_2_RAB2A_RAB2A	16857_2_RAB2A_RAB2A	met-d-Pyruvate	pyruvate	1	0.00851648	0.0468388	0.85572	DeCODE	P61019	Borges et al.	pyruvate	HMDB0000243	ENSG00000104388	RAB2A	FALSE
20954	MR-IVW LD	16857_2_RAB2A_RAB2A	16857_2_RAB2A_RAB2A	met-d-Tyr	tyrosine	1	0.0136138	0.0468056	0.771159	DeCODE	P61019	Borges et al.	tyrosine	HMDB0000158	ENSG00000104388	RAB2A	FALSE
20955	MR-IVW LD	16857_2_RAB2A_RAB2A	16857_2_RAB2A_RAB2A	met-d-Val	valine	1	0.0214883	0.0467777	0.645968	DeCODE	P61019	Borges et al.	valine	HMDB0000883	ENSG00000104388	RAB2A	FALSE
20956	MR-IVW LD	16863_47_NANP_NANP	16863_47_NANP_NANP	GCST90199627	n-alpha-acetylornithine	2	0.133666	0.169391	0.430055	DeCODE	Q8TBE9	Chen et al.	n-alpha-acetylornithine	HMDB0003357	ENSG00000170191	NANP	FALSE
20957	MR-IVW LD	16863_47_NANP_NANP	16863_47_NANP_NANP	GCST90199628	3-methylhistidine	2	0.155433	0.139301	0.264504	DeCODE	Q8TBE9	Chen et al.	3-methylhistidine	HMDB0000479	ENSG00000170191	NANP	FALSE
20958	MR-IVW LD	16863_47_NANP_NANP	16863_47_NANP_NANP	GCST90199629	glycerophosphorylcholine (gpc)	2	-0.0443468	0.139963	0.75136	DeCODE	Q8TBE9	Chen et al.	glycerophosphorylcholine (gpc)	HMDB0000086	ENSG00000170191	NANP	FALSE
20959	MR-IVW LD	16863_47_NANP_NANP	16863_47_NANP_NANP	GCST90199637	n-acetylglutamate	2	-0.0594673	0.143587	0.67876	DeCODE	Q8TBE9	Chen et al.	n-acetylglutamate	HMDB0001138	ENSG00000170191	NANP	FALSE
20960	MR-IVW LD	16863_47_NANP_NANP	16863_47_NANP_NANP	GCST90199651	docosahexaenoate (dha; 22:6n3)	2	-0.0931375	0.139374	0.50397	DeCODE	Q8TBE9	Chen et al.	docosahexaenoate (dha; 22:6n3)	HMDB0002183	ENSG00000170191	NANP	FALSE
20961	MR-IVW LD	16863_47_NANP_NANP	16863_47_NANP_NANP	GCST90199652	1-stearoyl-2-oleoyl-gps (18:0/18:1)	2	0.204059	0.141317	0.148744	DeCODE	Q8TBE9	Chen et al.	1-stearoyl-2-oleoyl-gps (18:0/18:1)	HMDB0010163	ENSG00000170191	NANP	FALSE
20962	MR-IVW LD	16863_47_NANP_NANP	16863_47_NANP_NANP	GCST90199654	paraxanthine	2	0.0410929	0.143239	0.774202	DeCODE	Q8TBE9	Chen et al.	paraxanthine	HMDB0001860	ENSG00000170191	NANP	FALSE
20963	MR-IVW LD	16863_47_NANP_NANP	16863_47_NANP_NANP	GCST90199665	n-acetylaspartate (naa)	2	0.0559073	0.140509	0.690711	DeCODE	Q8TBE9	Chen et al.	n-acetylaspartate (naa)	HMDB0000812	ENSG00000170191	NANP	FALSE
20964	MR-IVW LD	16863_47_NANP_NANP	16863_47_NANP_NANP	GCST90199666	palmitoylcarnitine (c16)	2	-0.0359623	0.139591	0.796695	DeCODE	Q8TBE9	Chen et al.	palmitoylcarnitine (c16)	HMDB0000222	ENSG00000170191	NANP	FALSE
20965	MR-IVW LD	16863_47_NANP_NANP	16863_47_NANP_NANP	GCST90199669	acetylcarnitine (c2)	2	0.130741	0.13954	0.34879	DeCODE	Q8TBE9	Chen et al.	acetylcarnitine (c2)	HMDB0000201	ENSG00000170191	NANP	FALSE
20966	MR-IVW LD	16863_47_NANP_NANP	16863_47_NANP_NANP	GCST90199673	dehydroepiandrosterone sulfate (dhea-s)	2	0.0673079	0.139831	0.630267	DeCODE	Q8TBE9	Chen et al.	dehydroepiandrosterone sulfate (dhea-s)	HMDB0001032	ENSG00000170191	NANP	FALSE
20967	MR-IVW LD	16863_47_NANP_NANP	16863_47_NANP_NANP	GCST90199691	1-methylhistidine	2	0.025764	0.139848	0.853834	DeCODE	Q8TBE9	Chen et al.	1-methylhistidine	HMDB0000001	ENSG00000170191	NANP	FALSE
20968	MR-IVW LD	16863_47_NANP_NANP	16863_47_NANP_NANP	GCST90199845	sphinganine-1-phosphate	2	-0.141169	0.140702	0.315706	DeCODE	Q8TBE9	Chen et al.	sphinganine-1-phosphate	HMDB0001383	ENSG00000170191	NANP	FALSE
20969	MR-IVW LD	16863_47_NANP_NANP	16863_47_NANP_NANP	GCST90199896	sulfate*	2	0.0301551	0.13981	0.829232	DeCODE	Q8TBE9	Chen et al.	sulfate*	HMDB01448	ENSG00000170191	NANP	FALSE
20970	MR-IVW LD	16863_47_NANP_NANP	16863_47_NANP_NANP	GCST90199972	sphingomyelin (d18:1/24:1, d18:2/24:0)*	2	-0.117499	0.139485	0.399578	DeCODE	Q8TBE9	Chen et al.	sphingomyelin (d18:1/24:1, d18:2/24:0)*	HMDB0012107	ENSG00000170191	NANP	FALSE
20971	MR-IVW LD	16863_47_NANP_NANP	16863_47_NANP_NANP	GCST90200001	sphingomyelin (d18:1/20:0, d16:1/22:0)*	2	-0.353113	0.139462	0.0113423	DeCODE	Q8TBE9	Chen et al.	sphingomyelin (d18:1/20:0, d16:1/22:0)*	HMDB0012102	ENSG00000170191	NANP	FALSE
20972	MR-IVW LD	16863_47_NANP_NANP	16863_47_NANP_NANP	GCST90200049	myristoyl dihydrosphingomyelin (d18:0/14:0)*	2	0.106567	0.139609	0.445271	DeCODE	Q8TBE9	Chen et al.	myristoyl dihydrosphingomyelin (d18:0/14:0)*	HMDB0012085	ENSG00000170191	NANP	FALSE
20973	MR-IVW LD	16863_47_NANP_NANP	16863_47_NANP_NANP	GCST90200056	sphingomyelin (d18:0/18:0, d19:0/17:0)*	2	0.00466733	0.139436	0.973297	DeCODE	Q8TBE9	Chen et al.	sphingomyelin (d18:0/18:0, d19:0/17:0)*	HMDB0012087	ENSG00000170191	NANP	FALSE
20974	MR-IVW LD	16863_47_NANP_NANP	16863_47_NANP_NANP	GCST90200279	pantothenate	2	0.193476	0.140109	0.16731	DeCODE	Q8TBE9	Chen et al.	pantothenate	HMDB0000210	ENSG00000170191	NANP	FALSE
20975	MR-IVW LD	16863_47_NANP_NANP	16863_47_NANP_NANP	GCST90200281	phosphoethanolamine	2	0.0399392	0.13962	0.774835	DeCODE	Q8TBE9	Chen et al.	phosphoethanolamine	HMDB0000224	ENSG00000170191	NANP	FALSE
20976	MR-IVW LD	16863_47_NANP_NANP	16863_47_NANP_NANP	GCST90200283	3-ureidopropionate	2	0.1641	0.146034	0.261137	DeCODE	Q8TBE9	Chen et al.	3-ureidopropionate	HMDB0000026	ENSG00000170191	NANP	FALSE
20977	MR-IVW LD	16863_47_NANP_NANP	16863_47_NANP_NANP	GCST90200291	sarcosine	2	0.239436	0.139861	0.0869054	DeCODE	Q8TBE9	Chen et al.	sarcosine	HMDB0000271	ENSG00000170191	NANP	FALSE
20978	MR-IVW LD	16863_47_NANP_NANP	16863_47_NANP_NANP	GCST90200292	trans-4-hydroxyproline	2	0.0171396	0.139621	0.902299	DeCODE	Q8TBE9	Chen et al.	trans-4-hydroxyproline	HMDB0000725	ENSG00000170191	NANP	FALSE
20979	MR-IVW LD	16863_47_NANP_NANP	16863_47_NANP_NANP	GCST90200293	thyroxine	2	-0.170533	0.139537	0.221657	DeCODE	Q8TBE9	Chen et al.	thyroxine	HMDB0000248	ENSG00000170191	NANP	FALSE
20980	MR-IVW LD	16863_47_NANP_NANP	16863_47_NANP_NANP	GCST90200296	methyl indole-3-acetate	2	-0.130475	0.151248	0.388326	DeCODE	Q8TBE9	Chen et al.	methyl indole-3-acetate	HMDB0029738	ENSG00000170191	NANP	FALSE
20981	MR-IVW LD	16863_47_NANP_NANP	16863_47_NANP_NANP	GCST90200304	citrate	2	-0.028718	0.139554	0.83696	DeCODE	Q8TBE9	Chen et al.	citrate	HMDB0000094	ENSG00000170191	NANP	FALSE
20982	MR-IVW LD	16863_47_NANP_NANP	16863_47_NANP_NANP	GCST90200306	butyrate/isobutyrate (4:0)	2	-0.0493747	0.141775	0.727644	DeCODE	Q8TBE9	Chen et al.	butyrate/isobutyrate (4:0)	HMDB0000039	ENSG00000170191	NANP	FALSE
20983	MR-IVW LD	16863_47_NANP_NANP	16863_47_NANP_NANP	GCST90200314	n-acetylneuraminate	2	0.0758015	0.140069	0.588389	DeCODE	Q8TBE9	Chen et al.	n-acetylneuraminate	HMDB0000230	ENSG00000170191	NANP	TRUE
20984	MR-IVW LD	16863_47_NANP_NANP	16863_47_NANP_NANP	GCST90200318	acetoacetate	2	0.223143	0.15287	0.144375	DeCODE	Q8TBE9	Chen et al.	acetoacetate	HMDB0000060	ENSG00000170191	NANP	FALSE
20985	MR-IVW LD	16863_47_NANP_NANP	16863_47_NANP_NANP	GCST90200319	cys-gly, oxidized	2	0.226452	0.139557	0.104665	DeCODE	Q8TBE9	Chen et al.	cys-gly, oxidized	HMDB0000078	ENSG00000170191	NANP	FALSE
20986	MR-IVW LD	16863_47_NANP_NANP	16863_47_NANP_NANP	GCST90200321	cholate	2	0.149611	0.142772	0.294683	DeCODE	Q8TBE9	Chen et al.	cholate	HMDB0000619	ENSG00000170191	NANP	FALSE
20987	MR-IVW LD	16863_47_NANP_NANP	16863_47_NANP_NANP	GCST90200323	creatine	2	0.120895	0.139343	0.385608	DeCODE	Q8TBE9	Chen et al.	creatine	HMDB0000064	ENSG00000170191	NANP	FALSE
20988	MR-IVW LD	16863_47_NANP_NANP	16863_47_NANP_NANP	GCST90200325	glycerol	2	0.0822781	0.139347	0.554886	DeCODE	Q8TBE9	Chen et al.	glycerol	HMDB0000131	ENSG00000170191	NANP	FALSE
20989	MR-IVW LD	16863_47_NANP_NANP	16863_47_NANP_NANP	GCST90200327	choline	2	0.120455	0.139541	0.388016	DeCODE	Q8TBE9	Chen et al.	choline	HMDB0000097	ENSG00000170191	NANP	FALSE
20990	MR-IVW LD	16863_47_NANP_NANP	16863_47_NANP_NANP	GCST90200335	stearoyl sphingomyelin (d18:1/18:0)	2	-0.269959	0.1395	0.0529673	DeCODE	Q8TBE9	Chen et al.	stearoyl sphingomyelin (d18:1/18:0)	HMDB0001348	ENSG00000170191	NANP	FALSE
20991	MR-IVW LD	16863_47_NANP_NANP	16863_47_NANP_NANP	GCST90200336	n-palmitoyl-sphingosine (d18:1/16:0)	2	-0.216934	0.139496	0.119916	DeCODE	Q8TBE9	Chen et al.	n-palmitoyl-sphingosine (d18:1/16:0)	HMDB0004949	ENSG00000170191	NANP	FALSE
20992	MR-IVW LD	16863_47_NANP_NANP	16863_47_NANP_NANP	GCST90200337	taurochenodeoxycholate	2	0.0344321	0.141385	0.807592	DeCODE	Q8TBE9	Chen et al.	taurochenodeoxycholate	HMDB0000951	ENSG00000170191	NANP	FALSE
20993	MR-IVW LD	16863_47_NANP_NANP	16863_47_NANP_NANP	GCST90200341	n-stearoyl-sphingosine (d18:1/18:0)*	2	0.0608695	0.139607	0.662832	DeCODE	Q8TBE9	Chen et al.	n-stearoyl-sphingosine (d18:1/18:0)*	HMDB0004950	ENSG00000170191	NANP	FALSE
20994	MR-IVW LD	16863_47_NANP_NANP	16863_47_NANP_NANP	GCST90200345	s-adenosylhomocysteine (sah)	2	0.324025	0.161804	0.0452228	DeCODE	Q8TBE9	Chen et al.	s-adenosylhomocysteine (sah)	HMDB00939	ENSG00000170191	NANP	FALSE
20995	MR-IVW LD	16863_47_NANP_NANP	16863_47_NANP_NANP	GCST90200348	quinolinate	2	0.0743139	0.140036	0.595643	DeCODE	Q8TBE9	Chen et al.	quinolinate	HMDB0000232	ENSG00000170191	NANP	FALSE
20996	MR-IVW LD	16863_47_NANP_NANP	16863_47_NANP_NANP	GCST90200349	eicosapentaenoate (epa; 20:5n3)	2	-0.0228967	0.139573	0.869694	DeCODE	Q8TBE9	Chen et al.	eicosapentaenoate (epa; 20:5n3)	HMDB0001999	ENSG00000170191	NANP	FALSE
20997	MR-IVW LD	16863_47_NANP_NANP	16863_47_NANP_NANP	GCST90200351	n-acetylputrescine	2	0.0194136	0.139705	0.88948	DeCODE	Q8TBE9	Chen et al.	n-acetylputrescine	HMDB0002064	ENSG00000170191	NANP	FALSE
20998	MR-IVW LD	16863_47_NANP_NANP	16863_47_NANP_NANP	GCST90200354	linoleate (18:2n6)	2	0.021911	0.139557	0.875242	DeCODE	Q8TBE9	Chen et al.	linoleate (18:2n6)	HMDB0006270,HMDB0000673	ENSG00000170191	NANP	FALSE
20999	MR-IVW LD	16863_47_NANP_NANP	16863_47_NANP_NANP	GCST90200355	adenosine 5'-diphosphate (adp)	2	0.0516603	0.186858	0.782189	DeCODE	Q8TBE9	Chen et al.	adenosine 5'-diphosphate (adp)	HMDB0001341	ENSG00000170191	NANP	FALSE
21000	MR-IVW LD	16863_47_NANP_NANP	16863_47_NANP_NANP	GCST90200356	adenosine 5'-monophosphate (amp)	2	0.15141	0.139912	0.279174	DeCODE	Q8TBE9	Chen et al.	adenosine 5'-monophosphate (amp)	HMDB0000045	ENSG00000170191	NANP	FALSE
21001	MR-IVW LD	16863_47_NANP_NANP	16863_47_NANP_NANP	GCST90200358	arachidonate (20:4n6)	2	-0.010737	0.139448	0.938626	DeCODE	Q8TBE9	Chen et al.	arachidonate (20:4n6)	HMDB0001043	ENSG00000170191	NANP	FALSE
21002	MR-IVW LD	16863_47_NANP_NANP	16863_47_NANP_NANP	GCST90200359	5-methylthioadenosine (mta)	2	0.0217732	0.139965	0.876378	DeCODE	Q8TBE9	Chen et al.	5-methylthioadenosine (mta)	HMDB0001173	ENSG00000170191	NANP	FALSE
21003	MR-IVW LD	16863_47_NANP_NANP	16863_47_NANP_NANP	GCST90200361	beta-alanine	2	0.175766	0.1408	0.211908	DeCODE	Q8TBE9	Chen et al.	beta-alanine	HMDB0000056	ENSG00000170191	NANP	FALSE
21004	MR-IVW LD	16863_47_NANP_NANP	16863_47_NANP_NANP	GCST90200362	succinate	2	0.0532126	0.14231	0.708463	DeCODE	Q8TBE9	Chen et al.	succinate	HMDB0000254	ENSG00000170191	NANP	FALSE
21005	MR-IVW LD	16863_47_NANP_NANP	16863_47_NANP_NANP	GCST90200363	choline phosphate	2	0.0469831	0.139682	0.736602	DeCODE	Q8TBE9	Chen et al.	choline phosphate	HMDB0001565	ENSG00000170191	NANP	FALSE
21006	MR-IVW LD	16863_47_NANP_NANP	16863_47_NANP_NANP	GCST90200364	cysteinylglycine	2	0.255035	0.139898	0.0683028	DeCODE	Q8TBE9	Chen et al.	cysteinylglycine	HMDB0000078	ENSG00000170191	NANP	FALSE
21007	MR-IVW LD	16863_47_NANP_NANP	16863_47_NANP_NANP	GCST90200365	phenylpyruvate	2	-0.294366	0.139701	0.0351075	DeCODE	Q8TBE9	Chen et al.	phenylpyruvate	HMDB0000205	ENSG00000170191	NANP	FALSE
21008	MR-IVW LD	16863_47_NANP_NANP	16863_47_NANP_NANP	GCST90200368	cholesterol	2	-0.3456	0.13955	0.0132665	DeCODE	Q8TBE9	Chen et al.	cholesterol	HMDB0000067	ENSG00000170191	NANP	FALSE
21009	MR-IVW LD	16863_47_NANP_NANP	16863_47_NANP_NANP	GCST90200369	2-hydroxyphenylacetate	2	-0.153591	0.145822	0.292216	DeCODE	Q8TBE9	Chen et al.	2-hydroxyphenylacetate	HMDB0000669	ENSG00000170191	NANP	FALSE
21010	MR-IVW LD	16863_47_NANP_NANP	16863_47_NANP_NANP	GCST90200370	aspartate	2	0.046256	0.139614	0.740408	DeCODE	Q8TBE9	Chen et al.	aspartate	HMDB0000191	ENSG00000170191	NANP	FALSE
21011	MR-IVW LD	16863_47_NANP_NANP	16863_47_NANP_NANP	GCST90200372	arginine	2	0.201969	0.139746	0.148386	DeCODE	Q8TBE9	Chen et al.	arginine	HMDB0000517	ENSG00000170191	NANP	FALSE
21012	MR-IVW LD	16863_47_NANP_NANP	16863_47_NANP_NANP	GCST90200374	sphinganine	2	0.0727019	0.147158	0.621279	DeCODE	Q8TBE9	Chen et al.	sphinganine	HMDB0000269	ENSG00000170191	NANP	FALSE
21013	MR-IVW LD	16863_47_NANP_NANP	16863_47_NANP_NANP	GCST90200376	flavin adenine dinucleotide (fad)	2	0.170861	0.160342	0.286604	DeCODE	Q8TBE9	Chen et al.	flavin adenine dinucleotide (fad)	HMDB0001248	ENSG00000170191	NANP	FALSE
21014	MR-IVW LD	16863_47_NANP_NANP	16863_47_NANP_NANP	GCST90200377	histidine	2	0.0853675	0.139872	0.541648	DeCODE	Q8TBE9	Chen et al.	histidine	HMDB0000177	ENSG00000170191	NANP	FALSE
21015	MR-IVW LD	16863_47_NANP_NANP	16863_47_NANP_NANP	GCST90200378	cortisol	2	-0.166439	0.140117	0.23489	DeCODE	Q8TBE9	Chen et al.	cortisol	HMDB0000063	ENSG00000170191	NANP	FALSE
21016	MR-IVW LD	16863_47_NANP_NANP	16863_47_NANP_NANP	GCST90200379	hypotaurine	2	-0.0652529	0.139964	0.641063	DeCODE	Q8TBE9	Chen et al.	hypotaurine	HMDB0000965	ENSG00000170191	NANP	FALSE
21017	MR-IVW LD	16863_47_NANP_NANP	16863_47_NANP_NANP	GCST90200382	cystine	2	-0.0969925	0.140214	0.489097	DeCODE	Q8TBE9	Chen et al.	cystine	HMDB0000192	ENSG00000170191	NANP	FALSE
21018	MR-IVW LD	16863_47_NANP_NANP	16863_47_NANP_NANP	GCST90200383	cystathionine	2	-0.0580844	0.141669	0.681805	DeCODE	Q8TBE9	Chen et al.	cystathionine	HMDB0000099	ENSG00000170191	NANP	FALSE
21019	MR-IVW LD	16863_47_NANP_NANP	16863_47_NANP_NANP	GCST90200384	guanidinoacetate	2	0.233329	0.139732	0.0949525	DeCODE	Q8TBE9	Chen et al.	guanidinoacetate	HMDB0000128	ENSG00000170191	NANP	FALSE
21020	MR-IVW LD	16863_47_NANP_NANP	16863_47_NANP_NANP	GCST90200385	sphingosine	2	0.0187535	0.141969	0.894908	DeCODE	Q8TBE9	Chen et al.	sphingosine	HMDB0000252	ENSG00000170191	NANP	FALSE
21021	MR-IVW LD	16863_47_NANP_NANP	16863_47_NANP_NANP	GCST90200390	stearate (18:0)	2	-0.0234187	0.139457	0.866641	DeCODE	Q8TBE9	Chen et al.	stearate (18:0)	HMDB0000827	ENSG00000170191	NANP	FALSE
21022	MR-IVW LD	16863_47_NANP_NANP	16863_47_NANP_NANP	GCST90200391	methionine	2	-0.00204182	0.139882	0.988354	DeCODE	Q8TBE9	Chen et al.	methionine	HMDB0000696	ENSG00000170191	NANP	FALSE
21023	MR-IVW LD	16863_47_NANP_NANP	16863_47_NANP_NANP	GCST90200392	orotate	2	0.237831	0.140676	0.090906	DeCODE	Q8TBE9	Chen et al.	orotate	HMDB0000226	ENSG00000170191	NANP	FALSE
21024	MR-IVW LD	16863_47_NANP_NANP	16863_47_NANP_NANP	GCST90200393	phosphate	2	-0.0909698	0.139667	0.514832	DeCODE	Q8TBE9	Chen et al.	phosphate	HMDB0001429	ENSG00000170191	NANP	TRUE
21025	MR-IVW LD	16863_47_NANP_NANP	16863_47_NANP_NANP	GCST90200394	inosine	2	-0.0636229	0.180459	0.724417	DeCODE	Q8TBE9	Chen et al.	inosine	HMDB0000195	ENSG00000170191	NANP	FALSE
21026	MR-IVW LD	16863_47_NANP_NANP	16863_47_NANP_NANP	GCST90200395	inosine 5'-monophosphate (imp)	2	-0.0827103	0.186223	0.656936	DeCODE	Q8TBE9	Chen et al.	inosine 5'-monophosphate (imp)	HMDB0000175	ENSG00000170191	NANP	FALSE
21027	MR-IVW LD	16863_47_NANP_NANP	16863_47_NANP_NANP	GCST90200396	phenylalanine	2	-0.158236	0.139805	0.257706	DeCODE	Q8TBE9	Chen et al.	phenylalanine	HMDB0000159	ENSG00000170191	NANP	FALSE
21028	MR-IVW LD	16863_47_NANP_NANP	16863_47_NANP_NANP	GCST90200397	palmitate (16:0)	2	0.106916	0.13948	0.443362	DeCODE	Q8TBE9	Chen et al.	palmitate (16:0)	HMDB0000220	ENSG00000170191	NANP	FALSE
21029	MR-IVW LD	16863_47_NANP_NANP	16863_47_NANP_NANP	GCST90200400	nicotinamide	2	0.18344	0.14083	0.192726	DeCODE	Q8TBE9	Chen et al.	nicotinamide	HMDB0001406	ENSG00000170191	NANP	FALSE
21030	MR-IVW LD	16863_47_NANP_NANP	16863_47_NANP_NANP	GCST90200401	myo-inositol	2	0.0103066	0.140128	0.941367	DeCODE	Q8TBE9	Chen et al.	myo-inositol	HMDB0000211	ENSG00000170191	NANP	FALSE
21031	MR-IVW LD	16863_47_NANP_NANP	16863_47_NANP_NANP	GCST90200403	citrulline	2	0.465113	0.140391	0.000923088	DeCODE	Q8TBE9	Chen et al.	citrulline	HMDB0000904	ENSG00000170191	NANP	FALSE
21032	MR-IVW LD	16863_47_NANP_NANP	16863_47_NANP_NANP	GCST90200404	ornithine	2	-0.024811	0.139598	0.858933	DeCODE	Q8TBE9	Chen et al.	ornithine	HMDB0000214	ENSG00000170191	NANP	FALSE
21033	MR-IVW LD	16863_47_NANP_NANP	16863_47_NANP_NANP	GCST90200405	retinol (vitamin a)	2	-0.0267875	0.13966	0.847895	DeCODE	Q8TBE9	Chen et al.	retinol (vitamin a)	HMDB0000305	ENSG00000170191	NANP	FALSE
21034	MR-IVW LD	16863_47_NANP_NANP	16863_47_NANP_NANP	GCST90200406	1-methylnicotinamide	2	0.161795	0.140111	0.248187	DeCODE	Q8TBE9	Chen et al.	1-methylnicotinamide	HMDB0000699	ENSG00000170191	NANP	FALSE
21035	MR-IVW LD	16863_47_NANP_NANP	16863_47_NANP_NANP	GCST90200407	uridine	2	0.0126814	0.139607	0.927622	DeCODE	Q8TBE9	Chen et al.	uridine	HMDB0000296	ENSG00000170191	NANP	FALSE
21036	MR-IVW LD	16863_47_NANP_NANP	16863_47_NANP_NANP	GCST90200410	phytanate	2	0.282501	0.139856	0.0433899	DeCODE	Q8TBE9	Chen et al.	phytanate	HMDB0000801	ENSG00000170191	NANP	FALSE
21037	MR-IVW LD	16863_47_NANP_NANP	16863_47_NANP_NANP	GCST90200412	glutamate	2	0.1271	0.139319	0.361613	DeCODE	Q8TBE9	Chen et al.	glutamate	HMDB0000148	ENSG00000170191	NANP	FALSE
21038	MR-IVW LD	16863_47_NANP_NANP	16863_47_NANP_NANP	GCST90200413	2'-deoxyuridine	2	-0.0470286	0.142553	0.741473	DeCODE	Q8TBE9	Chen et al.	2'-deoxyuridine	HMDB0000012	ENSG00000170191	NANP	FALSE
21039	MR-IVW LD	16863_47_NANP_NANP	16863_47_NANP_NANP	GCST90200415	serine	2	-0.199409	0.139459	0.152753	DeCODE	Q8TBE9	Chen et al.	serine	HMDB0000187	ENSG00000170191	NANP	FALSE
21040	MR-IVW LD	16863_47_NANP_NANP	16863_47_NANP_NANP	GCST90200417	urea	2	0.0404668	0.139739	0.772131	DeCODE	Q8TBE9	Chen et al.	urea	HMDB0000294	ENSG00000170191	NANP	FALSE
21041	MR-IVW LD	16863_47_NANP_NANP	16863_47_NANP_NANP	GCST90200418	pyridoxal	2	0.193169	0.141599	0.172504	DeCODE	Q8TBE9	Chen et al.	pyridoxal	HMDB0001545	ENSG00000170191	NANP	FALSE
21042	MR-IVW LD	16863_47_NANP_NANP	16863_47_NANP_NANP	GCST90200419	glutamine	2	-0.116138	0.139608	0.405473	DeCODE	Q8TBE9	Chen et al.	glutamine	HMDB0000641	ENSG00000170191	NANP	FALSE
21043	MR-IVW LD	16863_47_NANP_NANP	16863_47_NANP_NANP	GCST90200422	serotonin	2	-0.0630071	0.14648	0.667093	DeCODE	Q8TBE9	Chen et al.	serotonin	HMDB0000259	ENSG00000170191	NANP	FALSE
21044	MR-IVW LD	16863_47_NANP_NANP	16863_47_NANP_NANP	GCST90200423	spermidine	2	0.110502	0.147952	0.455137	DeCODE	Q8TBE9	Chen et al.	spermidine	HMDB0001257	ENSG00000170191	NANP	FALSE
21045	MR-IVW LD	16863_47_NANP_NANP	16863_47_NANP_NANP	GCST90200427	tyrosine	2	0.0354508	0.139627	0.799575	DeCODE	Q8TBE9	Chen et al.	tyrosine	HMDB0000158	ENSG00000170191	NANP	FALSE
21046	MR-IVW LD	16863_47_NANP_NANP	16863_47_NANP_NANP	GCST90200429	cytidine	2	-0.0444199	0.14493	0.75923	DeCODE	Q8TBE9	Chen et al.	cytidine	HMDB0000089	ENSG00000170191	NANP	FALSE
21047	MR-IVW LD	16863_47_NANP_NANP	16863_47_NANP_NANP	GCST90200430	pyruvate	2	-0.0208468	0.139558	0.881256	DeCODE	Q8TBE9	Chen et al.	pyruvate	HMDB0000243	ENSG00000170191	NANP	FALSE
21048	MR-IVW LD	16863_47_NANP_NANP	16863_47_NANP_NANP	GCST90200431	alanine	2	-0.145204	0.139511	0.297965	DeCODE	Q8TBE9	Chen et al.	alanine	HMDB0000161	ENSG00000170191	NANP	FALSE
21049	MR-IVW LD	16863_47_NANP_NANP	16863_47_NANP_NANP	GCST90200432	threonine	2	-0.302414	0.139667	0.0303692	DeCODE	Q8TBE9	Chen et al.	threonine	HMDB0000167	ENSG00000170191	NANP	FALSE
21050	MR-IVW LD	16863_47_NANP_NANP	16863_47_NANP_NANP	GCST90200437	fructose	2	-0.152677	0.140606	0.277548	DeCODE	Q8TBE9	Chen et al.	fructose	HMDB0000660	ENSG00000170191	NANP	FALSE
21051	MR-IVW LD	16863_47_NANP_NANP	16863_47_NANP_NANP	GCST90200438	alpha-ketobutyrate	2	0.12621	0.140136	0.367785	DeCODE	Q8TBE9	Chen et al.	alpha-ketobutyrate	HMDB0000005	ENSG00000170191	NANP	FALSE
21052	MR-IVW LD	16863_47_NANP_NANP	16863_47_NANP_NANP	GCST90200439	cysteine	2	0.000219101	0.139931	0.998751	DeCODE	Q8TBE9	Chen et al.	cysteine	HMDB0000574	ENSG00000170191	NANP	FALSE
21053	MR-IVW LD	16863_47_NANP_NANP	16863_47_NANP_NANP	GCST90200440	glucose	2	-0.218887	0.140722	0.119838	DeCODE	Q8TBE9	Chen et al.	glucose	HMDB0000122	ENSG00000170191	NANP	FALSE
21054	MR-IVW LD	16863_47_NANP_NANP	16863_47_NANP_NANP	GCST90200441	tryptophan	2	0.0603175	0.139766	0.666061	DeCODE	Q8TBE9	Chen et al.	tryptophan	HMDB0000929	ENSG00000170191	NANP	FALSE
21055	MR-IVW LD	16863_47_NANP_NANP	16863_47_NANP_NANP	GCST90200442	valine	2	-0.142906	0.139662	0.306203	DeCODE	Q8TBE9	Chen et al.	valine	HMDB0000883	ENSG00000170191	NANP	FALSE
21056	MR-IVW LD	16863_47_NANP_NANP	16863_47_NANP_NANP	GCST90200444	dihydroorotate	2	-0.0607113	0.140105	0.664776	DeCODE	Q8TBE9	Chen et al.	dihydroorotate	HMDB03349	ENSG00000170191	NANP	FALSE
21057	MR-IVW LD	16863_47_NANP_NANP	16863_47_NANP_NANP	GCST90200447	maltose	2	-0.441002	0.159031	0.00555329	DeCODE	Q8TBE9	Chen et al.	maltose	HMDB0000163	ENSG00000170191	NANP	FALSE
21058	MR-IVW LD	16863_47_NANP_NANP	16863_47_NANP_NANP	GCST90200452	asparagine	2	-0.25282	0.139673	0.0702827	DeCODE	Q8TBE9	Chen et al.	asparagine	HMDB0000168	ENSG00000170191	NANP	FALSE
21059	MR-IVW LD	16863_47_NANP_NANP	16863_47_NANP_NANP	GCST90200455	alpha-ketoglutarate	2	-0.0226927	0.139963	0.871201	DeCODE	Q8TBE9	Chen et al.	alpha-ketoglutarate	HMDB0000208	ENSG00000170191	NANP	FALSE
21060	MR-IVW LD	16863_47_NANP_NANP	16863_47_NANP_NANP	GCST90200680	5-acetylamino-6-formylamino-3-methyluracil	2	0.118128	0.145481	0.416802	DeCODE	Q8TBE9	Chen et al.	5-acetylamino-6-formylamino-3-methyluracil	HMDB0011105	ENSG00000170191	NANP	FALSE
21061	MR-IVW LD	16863_47_NANP_NANP	16863_47_NANP_NANP	GCST90200684	n-acetyl-aspartyl-glutamate (naag)	2	0.253398	0.144486	0.0794654	DeCODE	Q8TBE9	Chen et al.	n-acetyl-aspartyl-glutamate (naag)	HMDB0001067	ENSG00000170191	NANP	FALSE
21062	MR-IVW LD	16863_47_NANP_NANP	16863_47_NANP_NANP	GCST90200687	bilirubin (e,z or z,e)*	2	-0.0334946	0.139741	0.81057	DeCODE	Q8TBE9	Chen et al.	bilirubin (e,z or z,e)*	HMDB0000488	ENSG00000170191	NANP	FALSE
21063	MR-IVW LD	16863_47_NANP_NANP	16863_47_NANP_NANP	GCST90200691	n-delta-acetylornithine	2	-0.129705	0.139557	0.35268	DeCODE	Q8TBE9	Chen et al.	n-delta-acetylornithine	HMDB0003357	ENSG00000170191	NANP	FALSE
21064	MR-IVW LD	16863_47_NANP_NANP	16863_47_NANP_NANP	GCST90200704	bilirubin (z,z)	2	-0.0272072	0.139541	0.845412	DeCODE	Q8TBE9	Chen et al.	bilirubin (z,z)	HMDB0000054	ENSG00000170191	NANP	FALSE
21065	MR-IVW LD	16863_47_NANP_NANP	16863_47_NANP_NANP	GCST90200706	biliverdin	2	0.119605	0.139529	0.391331	DeCODE	Q8TBE9	Chen et al.	biliverdin	HMDB0001008	ENSG00000170191	NANP	FALSE
21066	MR-IVW LD	16863_47_NANP_NANP	16863_47_NANP_NANP	GCST90200707	glycine	2	-0.205665	0.139534	0.140497	DeCODE	Q8TBE9	Chen et al.	glycine	HMDB0000123	ENSG00000170191	NANP	FALSE
21067	MR-IVW LD	16863_47_NANP_NANP	16863_47_NANP_NANP	M00053	glutamine	1	-0.0576248	0.172874	0.738883	DeCODE	Q8TBE9	Shin et al.	glutamine	HMDB0000641	ENSG00000170191	NANP	FALSE
21068	MR-IVW LD	16863_47_NANP_NANP	16863_47_NANP_NANP	M00054	tryptophan	1	0.299936	0.17304	0.0830364	DeCODE	Q8TBE9	Shin et al.	tryptophan	HMDB0000929	ENSG00000170191	NANP	FALSE
21069	MR-IVW LD	16863_47_NANP_NANP	16863_47_NANP_NANP	M00059	histidine	1	0.0721139	0.173073	0.676922	DeCODE	Q8TBE9	Shin et al.	histidine	HMDB0000177	ENSG00000170191	NANP	FALSE
21070	MR-IVW LD	16863_47_NANP_NANP	16863_47_NANP_NANP	M00063	cholesterol	1	0.396644	0.172896	0.0217837	DeCODE	Q8TBE9	Shin et al.	cholesterol	HMDB0000067	ENSG00000170191	NANP	FALSE
21071	MR-IVW LD	16863_47_NANP_NANP	16863_47_NANP_NANP	M00064	phenylalanine	1	0.216336	0.173069	0.2113	DeCODE	Q8TBE9	Shin et al.	phenylalanine	HMDB0000159	ENSG00000170191	NANP	FALSE
21072	MR-IVW LD	16863_47_NANP_NANP	16863_47_NANP_NANP	M00555	adenosine	1	0.303025	0.173157	0.0801183	DeCODE	Q8TBE9	Shin et al.	adenosine	HMDB0000050	ENSG00000170191	NANP	FALSE
21073	MR-IVW LD	16863_47_NANP_NANP	16863_47_NANP_NANP	M00577	fructose	1	-0.0527538	0.173334	0.760863	DeCODE	Q8TBE9	Shin et al.	fructose	HMDB0000660	ENSG00000170191	NANP	FALSE
21074	MR-IVW LD	16863_47_NANP_NANP	16863_47_NANP_NANP	M00599	pyruvate	1	-0.0162308	0.174481	0.925885	DeCODE	Q8TBE9	Shin et al.	pyruvate	HMDB0000243	ENSG00000170191	NANP	FALSE
21075	MR-IVW LD	16863_47_NANP_NANP	16863_47_NANP_NANP	M00606	uridine	1	0.366426	0.173034	0.034205	DeCODE	Q8TBE9	Shin et al.	uridine	HMDB0000296	ENSG00000170191	NANP	FALSE
21076	MR-IVW LD	16863_47_NANP_NANP	16863_47_NANP_NANP	M01105	linoleate (18:2n6)	1	0.0693332	0.173333	0.689157	DeCODE	Q8TBE9	Shin et al.	linoleate (18:2n6)	HMDB0006270,HMDB0000673	ENSG00000170191	NANP	FALSE
21077	MR-IVW LD	16863_47_NANP_NANP	16863_47_NANP_NANP	M01110	arachidonate (20:4n6)	1	0.0399078	0.172934	0.817494	DeCODE	Q8TBE9	Shin et al.	arachidonate (20:4n6)	HMDB0001043	ENSG00000170191	NANP	FALSE
21078	MR-IVW LD	16863_47_NANP_NANP	16863_47_NANP_NANP	M01123	inosine	1	0.0240783	0.288939	0.933586	DeCODE	Q8TBE9	Shin et al.	inosine	HMDB0000195	ENSG00000170191	NANP	FALSE
21079	MR-IVW LD	16863_47_NANP_NANP	16863_47_NANP_NANP	M01284	threonine	1	0.0157462	0.196827	0.936237	DeCODE	Q8TBE9	Shin et al.	threonine	HMDB0000167	ENSG00000170191	NANP	FALSE
21080	MR-IVW LD	16863_47_NANP_NANP	16863_47_NANP_NANP	M01299	tyrosine	1	0.193381	0.173026	0.263718	DeCODE	Q8TBE9	Shin et al.	tyrosine	HMDB0000158	ENSG00000170191	NANP	FALSE
21081	MR-IVW LD	16863_47_NANP_NANP	16863_47_NANP_NANP	M01302	methionine	1	0.0346338	0.173169	0.841481	DeCODE	Q8TBE9	Shin et al.	methionine	HMDB0000696	ENSG00000170191	NANP	FALSE
21082	MR-IVW LD	16863_47_NANP_NANP	16863_47_NANP_NANP	M01336	palmitate (16:0)	1	0.135472	0.173104	0.433857	DeCODE	Q8TBE9	Shin et al.	palmitate (16:0)	HMDB0000220	ENSG00000170191	NANP	FALSE
21083	MR-IVW LD	16863_47_NANP_NANP	16863_47_NANP_NANP	M01358	stearate (18:0)	1	0.0902986	0.173072	0.601852	DeCODE	Q8TBE9	Shin et al.	stearate (18:0)	HMDB0000827	ENSG00000170191	NANP	FALSE
21084	MR-IVW LD	16863_47_NANP_NANP	16863_47_NANP_NANP	M01493	ornithine	1	-0.00694572	0.173643	0.968093	DeCODE	Q8TBE9	Shin et al.	ornithine	HMDB0000214	ENSG00000170191	NANP	FALSE
21085	MR-IVW LD	16863_47_NANP_NANP	16863_47_NANP_NANP	M01508	pantothenate	1	0.149421	0.175408	0.394296	DeCODE	Q8TBE9	Shin et al.	pantothenate	HMDB0000210	ENSG00000170191	NANP	FALSE
21086	MR-IVW LD	16863_47_NANP_NANP	16863_47_NANP_NANP	M01564	citrate	1		inf		DeCODE	Q8TBE9	Shin et al.	citrate	HMDB0000094	ENSG00000170191	NANP	FALSE
21087	MR-IVW LD	16863_47_NANP_NANP	16863_47_NANP_NANP	M01638	arginine	1	0.303568	0.17607	0.0846829	DeCODE	Q8TBE9	Shin et al.	arginine	HMDB0000517	ENSG00000170191	NANP	FALSE
21088	MR-IVW LD	16863_47_NANP_NANP	16863_47_NANP_NANP	M01640	ascorbate (vitamin c)	1	0.216948	0.326761	0.506732	DeCODE	Q8TBE9	Shin et al.	ascorbate (vitamin c)	HMDB0000044	ENSG00000170191	NANP	FALSE
21089	MR-IVW LD	16863_47_NANP_NANP	16863_47_NANP_NANP	M01649	valine	1	0.297933	0.172994	0.0850293	DeCODE	Q8TBE9	Shin et al.	valine	HMDB0000883	ENSG00000170191	NANP	FALSE
21090	MR-IVW LD	16863_47_NANP_NANP	16863_47_NANP_NANP	M01670	urea	1	0.0665985	0.173156	0.700522	DeCODE	Q8TBE9	Shin et al.	urea	HMDB0000294	ENSG00000170191	NANP	FALSE
21091	MR-IVW LD	16863_47_NANP_NANP	16863_47_NANP_NANP	M01712	cortisol	1	0.162984	0.173171	0.346614	DeCODE	Q8TBE9	Shin et al.	cortisol	HMDB0000063	ENSG00000170191	NANP	FALSE
21092	MR-IVW LD	16863_47_NANP_NANP	16863_47_NANP_NANP	M01827	riboflavin (vitamin b2)	1	0.533401	0.375805	0.155796	DeCODE	Q8TBE9	Shin et al.	riboflavin (vitamin b2)	HMDB0000244	ENSG00000170191	NANP	FALSE
21093	MR-IVW LD	16863_47_NANP_NANP	16863_47_NANP_NANP	M02132	citrulline	1	-0.0722614	0.173427	0.676922	DeCODE	Q8TBE9	Shin et al.	citrulline	HMDB0000904	ENSG00000170191	NANP	FALSE
21094	MR-IVW LD	16863_47_NANP_NANP	16863_47_NANP_NANP	M02137	biliverdin	1	-0.113504	0.187717	0.545411	DeCODE	Q8TBE9	Shin et al.	biliverdin	HMDB0001008	ENSG00000170191	NANP	FALSE
21095	MR-IVW LD	16863_47_NANP_NANP	16863_47_NANP_NANP	M02342	serotonin (5ht)	1	0.0250066	0.195052	0.897987	DeCODE	Q8TBE9	Shin et al.	serotonin (5ht)	HMDB0000259	ENSG00000170191	NANP	FALSE
21096	MR-IVW LD	16863_47_NANP_NANP	16863_47_NANP_NANP	M03147	xanthine	1	0.112707	0.18389	0.53994	DeCODE	Q8TBE9	Shin et al.	xanthine	HMDB0000292	ENSG00000170191	NANP	FALSE
21097	MR-IVW LD	16863_47_NANP_NANP	16863_47_NANP_NANP	M11438	phosphate	1	0.319754	0.1732	0.0648699	DeCODE	Q8TBE9	Shin et al.	phosphate	HMDB0001429	ENSG00000170191	NANP	TRUE
21098	MR-IVW LD	16863_47_NANP_NANP	16863_47_NANP_NANP	M15122	glycerol	1	0.299554	0.173076	0.0834929	DeCODE	Q8TBE9	Shin et al.	glycerol	HMDB0000131	ENSG00000170191	NANP	FALSE
21099	MR-IVW LD	16863_47_NANP_NANP	16863_47_NANP_NANP	M15488	acetylphosphate	1	0.303025	0.173157	0.0801183	DeCODE	Q8TBE9	Shin et al.	acetylphosphate	HMDB0001494	ENSG00000170191	NANP	FALSE
21100	MR-IVW LD	16863_47_NANP_NANP	16863_47_NANP_NANP	M15506	choline	1	0.0578687	0.173606	0.738883	DeCODE	Q8TBE9	Shin et al.	choline	HMDB0000097	ENSG00000170191	NANP	FALSE
21101	MR-IVW LD	16863_47_NANP_NANP	16863_47_NANP_NANP	M15630	n-acetylornithine	1	0.051878	0.175587	0.767647	DeCODE	Q8TBE9	Shin et al.	n-acetylornithine	HMDB0003357	ENSG00000170191	NANP	FALSE
21102	MR-IVW LD	16863_47_NANP_NANP	16863_47_NANP_NANP	M15677	3-methylhistidine	1	0.0483777	0.200108	0.808967	DeCODE	Q8TBE9	Shin et al.	3-methylhistidine	HMDB0000479	ENSG00000170191	NANP	FALSE
21103	MR-IVW LD	16863_47_NANP_NANP	16863_47_NANP_NANP	M15990	glycerophosphorylcholine (gpc)	1	0.206724	0.180221	0.251357	DeCODE	Q8TBE9	Shin et al.	glycerophosphorylcholine (gpc)	HMDB0000086	ENSG00000170191	NANP	FALSE
21104	MR-IVW LD	16863_47_NANP_NANP	16863_47_NANP_NANP	M15996	aspartate	1	0.396827	0.173891	0.0224863	DeCODE	Q8TBE9	Shin et al.	aspartate	HMDB0000191	ENSG00000170191	NANP	FALSE
21105	MR-IVW LD	16863_47_NANP_NANP	16863_47_NANP_NANP	M18254	paraxanthine	1	0.0848185	0.176514	0.630858	DeCODE	Q8TBE9	Shin et al.	paraxanthine	HMDB0001860	ENSG00000170191	NANP	FALSE
21106	MR-IVW LD	16863_47_NANP_NANP	16863_47_NANP_NANP	M18467	eicosapentaenoate (epa; 20:5n3)	1	0.0747815	0.172932	0.665427	DeCODE	Q8TBE9	Shin et al.	eicosapentaenoate (epa; 20:5n3)	HMDB0001999	ENSG00000170191	NANP	FALSE
21107	MR-IVW LD	16863_47_NANP_NANP	16863_47_NANP_NANP	M18474	estrone 3-sulfate	1	-0.839476	0.48938	0.0862747	DeCODE	Q8TBE9	Shin et al.	estrone 3-sulfate	HMDB0001425	ENSG00000170191	NANP	FALSE
21108	MR-IVW LD	16863_47_NANP_NANP	16863_47_NANP_NANP	M18494	taurochenodeoxycholate	1	0.331184	0.20239	0.101764	DeCODE	Q8TBE9	Shin et al.	taurochenodeoxycholate	HMDB0000951	ENSG00000170191	NANP	FALSE
21109	MR-IVW LD	16863_47_NANP_NANP	16863_47_NANP_NANP	M19323	docosahexaenoate (dha; 22:6n3)	1	0.138323	0.172903	0.423711	DeCODE	Q8TBE9	Shin et al.	docosahexaenoate (dha; 22:6n3)	HMDB0002183	ENSG00000170191	NANP	FALSE
21110	MR-IVW LD	16863_47_NANP_NANP	16863_47_NANP_NANP	M19934	myo-inositol	1	0.115388	0.173082	0.504985	DeCODE	Q8TBE9	Shin et al.	myo-inositol	HMDB0000211	ENSG00000170191	NANP	FALSE
21111	MR-IVW LD	16863_47_NANP_NANP	16863_47_NANP_NANP	M20489	glucose	1	0.255006	0.173404	0.141403	DeCODE	Q8TBE9	Shin et al.	glucose	HMDB0000122	ENSG00000170191	NANP	FALSE
21112	MR-IVW LD	16863_47_NANP_NANP	16863_47_NANP_NANP	M21044	2-hydroxybutyrate (ahb)	1	0.269548	0.172918	0.119038	DeCODE	Q8TBE9	Shin et al.	2-hydroxybutyrate (ahb)	HMDB0000008	ENSG00000170191	NANP	FALSE
21113	MR-IVW LD	16863_47_NANP_NANP	16863_47_NANP_NANP	M22189	palmitoylcarnitine (c16)	1	-0.0199104	0.174216	0.909011	DeCODE	Q8TBE9	Shin et al.	palmitoylcarnitine (c16)	HMDB0000222	ENSG00000170191	NANP	FALSE
21114	MR-IVW LD	16863_47_NANP_NANP	16863_47_NANP_NANP	M22842	cholate	1	0.221576	0.198346	0.263944	DeCODE	Q8TBE9	Shin et al.	cholate	HMDB0000619	ENSG00000170191	NANP	FALSE
21115	MR-IVW LD	16863_47_NANP_NANP	16863_47_NANP_NANP	M27716	bilirubin (z,z)	1	0.0221661	0.185641	0.904956	DeCODE	Q8TBE9	Shin et al.	bilirubin (z,z)	HMDB0000054	ENSG00000170191	NANP	FALSE
21116	MR-IVW LD	16863_47_NANP_NANP	16863_47_NANP_NANP	M27718	creatine	1	0.12282	0.172858	0.477378	DeCODE	Q8TBE9	Shin et al.	creatine	HMDB0000064	ENSG00000170191	NANP	FALSE
21117	MR-IVW LD	16863_47_NANP_NANP	16863_47_NANP_NANP	M31453	cysteine	1	0.180928	0.174227	0.299055	DeCODE	Q8TBE9	Shin et al.	cysteine	HMDB0000574	ENSG00000170191	NANP	FALSE
21118	MR-IVW LD	16863_47_NANP_NANP	16863_47_NANP_NANP	M31454	cystine	1	0.161642	0.333387	0.627784	DeCODE	Q8TBE9	Shin et al.	cystine	HMDB0000192	ENSG00000170191	NANP	FALSE
21119	MR-IVW LD	16863_47_NANP_NANP	16863_47_NANP_NANP	M32198	acetylcarnitine (c2)	1	-0.0066563	0.173064	0.96932	DeCODE	Q8TBE9	Shin et al.	acetylcarnitine (c2)	HMDB0000201	ENSG00000170191	NANP	FALSE
21120	MR-IVW LD	16863_47_NANP_NANP	16863_47_NANP_NANP	M32315	serine	1	0.223622	0.173126	0.196473	DeCODE	Q8TBE9	Shin et al.	serine	HMDB0000187	ENSG00000170191	NANP	FALSE
21121	MR-IVW LD	16863_47_NANP_NANP	16863_47_NANP_NANP	M32319	trans-4-hydroxyproline	1	0.182159	0.173051	0.29251	DeCODE	Q8TBE9	Shin et al.	trans-4-hydroxyproline	HMDB0000725	ENSG00000170191	NANP	FALSE
21122	MR-IVW LD	16863_47_NANP_NANP	16863_47_NANP_NANP	M32322	glutamate	1	0.422844	0.172982	0.0145075	DeCODE	Q8TBE9	Shin et al.	glutamate	HMDB0000148	ENSG00000170191	NANP	FALSE
21123	MR-IVW LD	16863_47_NANP_NANP	16863_47_NANP_NANP	M32338	glycine	1	0.0346126	0.173063	0.841481	DeCODE	Q8TBE9	Shin et al.	glycine	HMDB0000123	ENSG00000170191	NANP	FALSE
21124	MR-IVW LD	16863_47_NANP_NANP	16863_47_NANP_NANP	M32339	alanine	1	0.165978	0.173194	0.337895	DeCODE	Q8TBE9	Shin et al.	alanine	HMDB0000161	ENSG00000170191	NANP	FALSE
21125	MR-IVW LD	16863_47_NANP_NANP	16863_47_NANP_NANP	M32425	dehydroepiandrosterone sulfate (dhea-s)	1	-0.0475398	0.173181	0.783693	DeCODE	Q8TBE9	Shin et al.	dehydroepiandrosterone sulfate (dhea-s)	HMDB0001032	ENSG00000170191	NANP	FALSE
21126	MR-IVW LD	16863_47_NANP_NANP	16863_47_NANP_NANP	M32458	oleamide	1	-0.262218	0.178974	0.142889	DeCODE	Q8TBE9	Shin et al.	oleamide	HMDB0002117	ENSG00000170191	NANP	FALSE
21127	MR-IVW LD	16863_47_NANP_NANP	16863_47_NANP_NANP	M32593	heme	1	-0.316735	0.192303	0.099546	DeCODE	Q8TBE9	Shin et al.	heme	HMDB0003178	ENSG00000170191	NANP	FALSE
21128	MR-IVW LD	16863_47_NANP_NANP	16863_47_NANP_NANP	M33453	alpha-ketoglutarate	1	-0.419223	0.196232	0.0326498	DeCODE	Q8TBE9	Shin et al.	alpha-ketoglutarate	HMDB0000208	ENSG00000170191	NANP	FALSE
21129	MR-IVW LD	16863_47_NANP_NANP	16863_47_NANP_NANP	M34106	bilirubin (e,z or z,e)*	1	-0.164294	0.210725	0.43559	DeCODE	Q8TBE9	Shin et al.	bilirubin (e,z or z,e)*	HMDB0000488	ENSG00000170191	NANP	FALSE
21130	MR-IVW LD	16863_47_NANP_NANP	16863_47_NANP_NANP	M34283	asparagine	1	0.118001	0.173531	0.496504	DeCODE	Q8TBE9	Shin et al.	asparagine	HMDB0000168	ENSG00000170191	NANP	FALSE
21131	MR-IVW LD	16863_47_NANP_NANP	16863_47_NANP_NANP	bioa_001	alanine	1	-0.0466063	0.0504943	0.356007	DeCODE	Q8TBE9	Lotta et al.	alanine	HMDB0000161	ENSG00000170191	NANP	FALSE
21132	MR-IVW LD	16863_47_NANP_NANP	16863_47_NANP_NANP	bioa_002	arginine	1	-0.0994984	0.0846795	0.239995	DeCODE	Q8TBE9	Lotta et al.	arginine	HMDB0000517	ENSG00000170191	NANP	FALSE
21133	MR-IVW LD	16863_47_NANP_NANP	16863_47_NANP_NANP	bioa_003	asparagine	1	0.0248165	0.0844097	0.768758	DeCODE	Q8TBE9	Lotta et al.	asparagine	HMDB0000168	ENSG00000170191	NANP	FALSE
21134	MR-IVW LD	16863_47_NANP_NANP	16863_47_NANP_NANP	bioa_004	aspartate	1	0.0402754	0.0846123	0.634074	DeCODE	Q8TBE9	Lotta et al.	aspartate	HMDB0000191	ENSG00000170191	NANP	FALSE
21135	MR-IVW LD	16863_47_NANP_NANP	16863_47_NANP_NANP	bioa_005	citrulline	1	-0.0585629	0.0843846	0.487682	DeCODE	Q8TBE9	Lotta et al.	citrulline	HMDB0000904	ENSG00000170191	NANP	FALSE
21136	MR-IVW LD	16863_47_NANP_NANP	16863_47_NANP_NANP	bioa_006	glutamine	1	-0.113748	0.0506673	0.0247681	DeCODE	Q8TBE9	Lotta et al.	glutamine	HMDB0000641	ENSG00000170191	NANP	FALSE
21137	MR-IVW LD	16863_47_NANP_NANP	16863_47_NANP_NANP	bioa_007	glutamate	1	0.0487453	0.0843344	0.563264	DeCODE	Q8TBE9	Lotta et al.	glutamate	HMDB0000148	ENSG00000170191	NANP	FALSE
21138	MR-IVW LD	16863_47_NANP_NANP	16863_47_NANP_NANP	bioa_008	glycine	1	-0.00215161	0.0524782	0.967296	DeCODE	Q8TBE9	Lotta et al.	glycine	HMDB0000123	ENSG00000170191	NANP	FALSE
21139	MR-IVW LD	16863_47_NANP_NANP	16863_47_NANP_NANP	bioa_009	histidine	1	-0.0561839	0.0522155	0.281927	DeCODE	Q8TBE9	Lotta et al.	histidine	HMDB0000177	ENSG00000170191	NANP	FALSE
21140	MR-IVW LD	16863_47_NANP_NANP	16863_47_NANP_NANP	bioa_013	methionine	1	-0.00902529	0.0843485	0.914789	DeCODE	Q8TBE9	Lotta et al.	methionine	HMDB0000696	ENSG00000170191	NANP	FALSE
21141	MR-IVW LD	16863_47_NANP_NANP	16863_47_NANP_NANP	bioa_014	ornithine	1	0.0764768	0.0844115	0.364936	DeCODE	Q8TBE9	Lotta et al.	ornithine	HMDB0000214	ENSG00000170191	NANP	FALSE
21142	MR-IVW LD	16863_47_NANP_NANP	16863_47_NANP_NANP	bioa_015	phenylethylamine	2	-0.156893	0.137015	0.252174	DeCODE	Q8TBE9	Lotta et al.	phenylethylamine	HMDB0012275	ENSG00000170191	NANP	FALSE
21143	MR-IVW LD	16863_47_NANP_NANP	16863_47_NANP_NANP	bioa_016	phenylalanine	1	-0.0642628	0.051124	0.208754	DeCODE	Q8TBE9	Lotta et al.	phenylalanine	HMDB0000159	ENSG00000170191	NANP	FALSE
21144	MR-IVW LD	16863_47_NANP_NANP	16863_47_NANP_NANP	bioa_018	serine	1	-0.0242127	0.0843647	0.774112	DeCODE	Q8TBE9	Lotta et al.	serine	HMDB0000187	ENSG00000170191	NANP	FALSE
21145	MR-IVW LD	16863_47_NANP_NANP	16863_47_NANP_NANP	bioa_019	threonine	1	-0.0696597	0.0867493	0.421975	DeCODE	Q8TBE9	Lotta et al.	threonine	HMDB0000167	ENSG00000170191	NANP	FALSE
21146	MR-IVW LD	16863_47_NANP_NANP	16863_47_NANP_NANP	bioa_020	tryptophan	1	-0.0109641	0.0843389	0.896566	DeCODE	Q8TBE9	Lotta et al.	tryptophan	HMDB0000929	ENSG00000170191	NANP	FALSE
21147	MR-IVW LD	16863_47_NANP_NANP	16863_47_NANP_NANP	bioa_021	tyrosine	1	-0.0529902	0.0504668	0.293718	DeCODE	Q8TBE9	Lotta et al.	tyrosine	HMDB0000158	ENSG00000170191	NANP	FALSE
21148	MR-IVW LD	16863_47_NANP_NANP	16863_47_NANP_NANP	bioa_022	valine	1	-0.0427579	0.0507212	0.399228	DeCODE	Q8TBE9	Lotta et al.	valine	HMDB0000883	ENSG00000170191	NANP	FALSE
21149	MR-IVW LD	16863_47_NANP_NANP	16863_47_NANP_NANP	bioa_023	n-acetylornithine	1	0.127761	0.0847224	0.131555	DeCODE	Q8TBE9	Lotta et al.	n-acetylornithine	HMDB0003357	ENSG00000170191	NANP	FALSE
21150	MR-IVW LD	16863_47_NANP_NANP	16863_47_NANP_NANP	bioa_030	trans-hydroxyproline	1	0.0604633	0.084446	0.473991	DeCODE	Q8TBE9	Lotta et al.	trans-hydroxyproline	HMDB0000725	ENSG00000170191	NANP	FALSE
21151	MR-IVW LD	16863_47_NANP_NANP	16863_47_NANP_NANP	bioa_031	sarcosine	2	0.0759029	0.0837948	0.365032	DeCODE	Q8TBE9	Lotta et al.	sarcosine	HMDB0000271	ENSG00000170191	NANP	FALSE
21152	MR-IVW LD	16863_47_NANP_NANP	16863_47_NANP_NANP	bioa_032	serotonin	1	0.0430814	0.107973	0.689893	DeCODE	Q8TBE9	Lotta et al.	serotonin	HMDB0000259	ENSG00000170191	NANP	FALSE
21153	MR-IVW LD	16863_47_NANP_NANP	16863_47_NANP_NANP	bioa_033	spermidine	2	0.134626	0.0981515	0.170182	DeCODE	Q8TBE9	Lotta et al.	spermidine	HMDB0001257	ENSG00000170191	NANP	FALSE
21154	MR-IVW LD	16863_47_NANP_NANP	16863_47_NANP_NANP	bior_002	acetylcarnitine (c2)	1	0.0354871	0.0842925	0.673755	DeCODE	Q8TBE9	Lotta et al.	acetylcarnitine (c2)	HMDB0000201	ENSG00000170191	NANP	FALSE
21155	MR-IVW LD	16863_47_NANP_NANP	16863_47_NANP_NANP	bior_031	hexadecanoylcarnitine	1	0.102905	0.0844174	0.222844	DeCODE	Q8TBE9	Lotta et al.	hexadecanoylcarnitine	HMDB0000222	ENSG00000170191	NANP	FALSE
21156	MR-IVW LD	16863_47_NANP_NANP	16863_47_NANP_NANP	met-d-Acetate	acetate	2	-0.0614379	0.0373952	0.100396	DeCODE	Q8TBE9	Borges et al.	acetate	HMDB0000042	ENSG00000170191	NANP	FALSE
21157	MR-IVW LD	16863_47_NANP_NANP	16863_47_NANP_NANP	met-d-Acetoacetate	acetoacetate	2	0.0110095	0.0373907	0.768419	DeCODE	Q8TBE9	Borges et al.	acetoacetate	HMDB0000060	ENSG00000170191	NANP	FALSE
21158	MR-IVW LD	16863_47_NANP_NANP	16863_47_NANP_NANP	met-d-Ala	alanine	2	0.0856115	0.0373903	0.0220405	DeCODE	Q8TBE9	Borges et al.	alanine	HMDB0000161	ENSG00000170191	NANP	FALSE
21159	MR-IVW LD	16863_47_NANP_NANP	16863_47_NANP_NANP	met-d-Citrate	citrate	2	0.0847911	0.0373916	0.0233505	DeCODE	Q8TBE9	Borges et al.	citrate	HMDB0000094	ENSG00000170191	NANP	FALSE
21160	MR-IVW LD	16863_47_NANP_NANP	16863_47_NANP_NANP	met-d-Gln	glutamine	2	0.0371635	0.0374436	0.320944	DeCODE	Q8TBE9	Borges et al.	glutamine	HMDB0000641	ENSG00000170191	NANP	FALSE
21161	MR-IVW LD	16863_47_NANP_NANP	16863_47_NANP_NANP	met-d-Glucose	glucose	2	0.0147941	0.0374246	0.692619	DeCODE	Q8TBE9	Borges et al.	glucose	HMDB0000122	ENSG00000170191	NANP	FALSE
21162	MR-IVW LD	16863_47_NANP_NANP	16863_47_NANP_NANP	met-d-Gly	glycine	2	-0.0126958	0.0374075	0.734315	DeCODE	Q8TBE9	Borges et al.	glycine	HMDB0000123	ENSG00000170191	NANP	FALSE
21163	MR-IVW LD	16863_47_NANP_NANP	16863_47_NANP_NANP	met-d-His	histidine	2	0.0228454	0.0374199	0.541522	DeCODE	Q8TBE9	Borges et al.	histidine	HMDB0000177	ENSG00000170191	NANP	FALSE
21164	MR-IVW LD	16863_47_NANP_NANP	16863_47_NANP_NANP	met-d-LA	linoleate (18:2n6)	2	-0.486574	0.0373753	9.59514e-39	DeCODE	Q8TBE9	Borges et al.	linoleate (18:2n6)	HMDB0006270,HMDB0000673	ENSG00000170191	NANP	FALSE
21165	MR-IVW LD	16863_47_NANP_NANP	16863_47_NANP_NANP	met-d-Phe	phenylalanine	2	0.0730041	0.0373986	0.0509315	DeCODE	Q8TBE9	Borges et al.	phenylalanine	HMDB0000159	ENSG00000170191	NANP	FALSE
21166	MR-IVW LD	16863_47_NANP_NANP	16863_47_NANP_NANP	met-d-Pyruvate	pyruvate	2	0.0572843	0.0374438	0.126048	DeCODE	Q8TBE9	Borges et al.	pyruvate	HMDB0000243	ENSG00000170191	NANP	FALSE
21167	MR-IVW LD	16863_47_NANP_NANP	16863_47_NANP_NANP	met-d-Tyr	tyrosine	2	0.0678335	0.0374171	0.0698471	DeCODE	Q8TBE9	Borges et al.	tyrosine	HMDB0000158	ENSG00000170191	NANP	FALSE
21168	MR-IVW LD	16863_47_NANP_NANP	16863_47_NANP_NANP	met-d-Val	valine	2	0.13198	0.0373938	0.000416427	DeCODE	Q8TBE9	Borges et al.	valine	HMDB0000883	ENSG00000170191	NANP	FALSE
21169	MR-IVW LD	16877_19_MSRB2_MSRB2	16877_19_MSRB2_MSRB2	GCST90199627	n-alpha-acetylornithine	3	-0.0403284	0.135419	0.765852	DeCODE	Q9Y3D2	Chen et al.	n-alpha-acetylornithine	HMDB0003357	ENSG00000148450	MSRB2	FALSE
21170	MR-IVW LD	16877_19_MSRB2_MSRB2	16877_19_MSRB2_MSRB2	GCST90199628	3-methylhistidine	3	-0.0906854	0.111369	0.415484	DeCODE	Q9Y3D2	Chen et al.	3-methylhistidine	HMDB0000479	ENSG00000148450	MSRB2	FALSE
21171	MR-IVW LD	16877_19_MSRB2_MSRB2	16877_19_MSRB2_MSRB2	GCST90199629	glycerophosphorylcholine (gpc)	3	0.092468	0.111889	0.408563	DeCODE	Q9Y3D2	Chen et al.	glycerophosphorylcholine (gpc)	HMDB0000086	ENSG00000148450	MSRB2	FALSE
21172	MR-IVW LD	16877_19_MSRB2_MSRB2	16877_19_MSRB2_MSRB2	GCST90199637	n-acetylglutamate	3	0.0302031	0.114783	0.792448	DeCODE	Q9Y3D2	Chen et al.	n-acetylglutamate	HMDB0001138	ENSG00000148450	MSRB2	FALSE
21173	MR-IVW LD	16877_19_MSRB2_MSRB2	16877_19_MSRB2_MSRB2	GCST90199651	docosahexaenoate (dha; 22:6n3)	3	0.19345	0.111425	0.0825393	DeCODE	Q9Y3D2	Chen et al.	docosahexaenoate (dha; 22:6n3)	HMDB0002183	ENSG00000148450	MSRB2	FALSE
21174	MR-IVW LD	16877_19_MSRB2_MSRB2	16877_19_MSRB2_MSRB2	GCST90199652	1-stearoyl-2-oleoyl-gps (18:0/18:1)	3	0.0121295	0.112966	0.914493	DeCODE	Q9Y3D2	Chen et al.	1-stearoyl-2-oleoyl-gps (18:0/18:1)	HMDB0010163	ENSG00000148450	MSRB2	FALSE
21175	MR-IVW LD	16877_19_MSRB2_MSRB2	16877_19_MSRB2_MSRB2	GCST90199654	paraxanthine	3	-0.121253	0.114511	0.289659	DeCODE	Q9Y3D2	Chen et al.	paraxanthine	HMDB0001860	ENSG00000148450	MSRB2	FALSE
21176	MR-IVW LD	16877_19_MSRB2_MSRB2	16877_19_MSRB2_MSRB2	GCST90199665	n-acetylaspartate (naa)	3	-0.0234878	0.112328	0.834371	DeCODE	Q9Y3D2	Chen et al.	n-acetylaspartate (naa)	HMDB0000812	ENSG00000148450	MSRB2	FALSE
21177	MR-IVW LD	16877_19_MSRB2_MSRB2	16877_19_MSRB2_MSRB2	GCST90199666	palmitoylcarnitine (c16)	3	0.0910198	0.111587	0.414682	DeCODE	Q9Y3D2	Chen et al.	palmitoylcarnitine (c16)	HMDB0000222	ENSG00000148450	MSRB2	FALSE
21178	MR-IVW LD	16877_19_MSRB2_MSRB2	16877_19_MSRB2_MSRB2	GCST90199669	acetylcarnitine (c2)	3	0.173075	0.111542	0.120744	DeCODE	Q9Y3D2	Chen et al.	acetylcarnitine (c2)	HMDB0000201	ENSG00000148450	MSRB2	FALSE
21179	MR-IVW LD	16877_19_MSRB2_MSRB2	16877_19_MSRB2_MSRB2	GCST90199673	dehydroepiandrosterone sulfate (dhea-s)	3	-0.0957943	0.111781	0.391453	DeCODE	Q9Y3D2	Chen et al.	dehydroepiandrosterone sulfate (dhea-s)	HMDB0001032	ENSG00000148450	MSRB2	FALSE
21180	MR-IVW LD	16877_19_MSRB2_MSRB2	16877_19_MSRB2_MSRB2	GCST90199691	1-methylhistidine	3	0.0187158	0.111793	0.867044	DeCODE	Q9Y3D2	Chen et al.	1-methylhistidine	HMDB0000001	ENSG00000148450	MSRB2	FALSE
21181	MR-IVW LD	16877_19_MSRB2_MSRB2	16877_19_MSRB2_MSRB2	GCST90199845	sphinganine-1-phosphate	3	0.0797645	0.112473	0.478207	DeCODE	Q9Y3D2	Chen et al.	sphinganine-1-phosphate	HMDB0001383	ENSG00000148450	MSRB2	FALSE
21182	MR-IVW LD	16877_19_MSRB2_MSRB2	16877_19_MSRB2_MSRB2	GCST90199896	sulfate*	3	0.0906085	0.111766	0.417541	DeCODE	Q9Y3D2	Chen et al.	sulfate*	HMDB01448	ENSG00000148450	MSRB2	FALSE
21183	MR-IVW LD	16877_19_MSRB2_MSRB2	16877_19_MSRB2_MSRB2	GCST90199972	sphingomyelin (d18:1/24:1, d18:2/24:0)*	3	0.111775	0.111511	0.316164	DeCODE	Q9Y3D2	Chen et al.	sphingomyelin (d18:1/24:1, d18:2/24:0)*	HMDB0012107	ENSG00000148450	MSRB2	FALSE
21184	MR-IVW LD	16877_19_MSRB2_MSRB2	16877_19_MSRB2_MSRB2	GCST90200001	sphingomyelin (d18:1/20:0, d16:1/22:0)*	3	-0.0732714	0.111585	0.511411	DeCODE	Q9Y3D2	Chen et al.	sphingomyelin (d18:1/20:0, d16:1/22:0)*	HMDB0012102	ENSG00000148450	MSRB2	FALSE
21185	MR-IVW LD	16877_19_MSRB2_MSRB2	16877_19_MSRB2_MSRB2	GCST90200049	myristoyl dihydrosphingomyelin (d18:0/14:0)*	3	-0.0785509	0.111605	0.481538	DeCODE	Q9Y3D2	Chen et al.	myristoyl dihydrosphingomyelin (d18:0/14:0)*	HMDB0012085	ENSG00000148450	MSRB2	FALSE
21186	MR-IVW LD	16877_19_MSRB2_MSRB2	16877_19_MSRB2_MSRB2	GCST90200056	sphingomyelin (d18:0/18:0, d19:0/17:0)*	3	-0.145453	0.111463	0.191912	DeCODE	Q9Y3D2	Chen et al.	sphingomyelin (d18:0/18:0, d19:0/17:0)*	HMDB0012087	ENSG00000148450	MSRB2	FALSE
21187	MR-IVW LD	16877_19_MSRB2_MSRB2	16877_19_MSRB2_MSRB2	GCST90200279	pantothenate	3	-0.0545075	0.112006	0.626509	DeCODE	Q9Y3D2	Chen et al.	pantothenate	HMDB0000210	ENSG00000148450	MSRB2	FALSE
21188	MR-IVW LD	16877_19_MSRB2_MSRB2	16877_19_MSRB2_MSRB2	GCST90200281	phosphoethanolamine	3	-0.00784773	0.111605	0.943941	DeCODE	Q9Y3D2	Chen et al.	phosphoethanolamine	HMDB0000224	ENSG00000148450	MSRB2	FALSE
21189	MR-IVW LD	16877_19_MSRB2_MSRB2	16877_19_MSRB2_MSRB2	GCST90200283	3-ureidopropionate	3	-0.01915	0.116729	0.869688	DeCODE	Q9Y3D2	Chen et al.	3-ureidopropionate	HMDB0000026	ENSG00000148450	MSRB2	FALSE
21190	MR-IVW LD	16877_19_MSRB2_MSRB2	16877_19_MSRB2_MSRB2	GCST90200291	sarcosine	3	-0.0338498	0.111812	0.762089	DeCODE	Q9Y3D2	Chen et al.	sarcosine	HMDB0000271	ENSG00000148450	MSRB2	FALSE
21191	MR-IVW LD	16877_19_MSRB2_MSRB2	16877_19_MSRB2_MSRB2	GCST90200292	trans-4-hydroxyproline	3	0.021829	0.111616	0.844945	DeCODE	Q9Y3D2	Chen et al.	trans-4-hydroxyproline	HMDB0000725	ENSG00000148450	MSRB2	FALSE
21192	MR-IVW LD	16877_19_MSRB2_MSRB2	16877_19_MSRB2_MSRB2	GCST90200293	thyroxine	3	0.0964324	0.11155	0.387326	DeCODE	Q9Y3D2	Chen et al.	thyroxine	HMDB0000248	ENSG00000148450	MSRB2	FALSE
21193	MR-IVW LD	16877_19_MSRB2_MSRB2	16877_19_MSRB2_MSRB2	GCST90200296	methyl indole-3-acetate	3	0.0730309	0.120911	0.54584	DeCODE	Q9Y3D2	Chen et al.	methyl indole-3-acetate	HMDB0029738	ENSG00000148450	MSRB2	FALSE
21194	MR-IVW LD	16877_19_MSRB2_MSRB2	16877_19_MSRB2_MSRB2	GCST90200304	citrate	3	0.0861601	0.111555	0.439903	DeCODE	Q9Y3D2	Chen et al.	citrate	HMDB0000094	ENSG00000148450	MSRB2	FALSE
21195	MR-IVW LD	16877_19_MSRB2_MSRB2	16877_19_MSRB2_MSRB2	GCST90200306	butyrate/isobutyrate (4:0)	3	-0.248656	0.113318	0.0282126	DeCODE	Q9Y3D2	Chen et al.	butyrate/isobutyrate (4:0)	HMDB0000039	ENSG00000148450	MSRB2	FALSE
21196	MR-IVW LD	16877_19_MSRB2_MSRB2	16877_19_MSRB2_MSRB2	GCST90200314	n-acetylneuraminate	3	0.13895	0.111969	0.214619	DeCODE	Q9Y3D2	Chen et al.	n-acetylneuraminate	HMDB0000230	ENSG00000148450	MSRB2	FALSE
21197	MR-IVW LD	16877_19_MSRB2_MSRB2	16877_19_MSRB2_MSRB2	GCST90200318	acetoacetate	3	0.0304067	0.122212	0.803513	DeCODE	Q9Y3D2	Chen et al.	acetoacetate	HMDB0000060	ENSG00000148450	MSRB2	FALSE
21198	MR-IVW LD	16877_19_MSRB2_MSRB2	16877_19_MSRB2_MSRB2	GCST90200319	cys-gly, oxidized	3	-0.0104544	0.11159	0.925359	DeCODE	Q9Y3D2	Chen et al.	cys-gly, oxidized	HMDB0000078	ENSG00000148450	MSRB2	FALSE
21199	MR-IVW LD	16877_19_MSRB2_MSRB2	16877_19_MSRB2_MSRB2	GCST90200321	cholate	3	-0.0577161	0.114136	0.613082	DeCODE	Q9Y3D2	Chen et al.	cholate	HMDB0000619	ENSG00000148450	MSRB2	FALSE
21200	MR-IVW LD	16877_19_MSRB2_MSRB2	16877_19_MSRB2_MSRB2	GCST90200323	creatine	3	-0.00882833	0.111392	0.93683	DeCODE	Q9Y3D2	Chen et al.	creatine	HMDB0000064	ENSG00000148450	MSRB2	FALSE
21201	MR-IVW LD	16877_19_MSRB2_MSRB2	16877_19_MSRB2_MSRB2	GCST90200325	glycerol	3	0.361435	0.111362	0.00117211	DeCODE	Q9Y3D2	Chen et al.	glycerol	HMDB0000131	ENSG00000148450	MSRB2	FALSE
21202	MR-IVW LD	16877_19_MSRB2_MSRB2	16877_19_MSRB2_MSRB2	GCST90200327	choline	3	-0.0212509	0.11155	0.848913	DeCODE	Q9Y3D2	Chen et al.	choline	HMDB0000097	ENSG00000148450	MSRB2	FALSE
21203	MR-IVW LD	16877_19_MSRB2_MSRB2	16877_19_MSRB2_MSRB2	GCST90200335	stearoyl sphingomyelin (d18:1/18:0)	3	-0.0525322	0.111567	0.637742	DeCODE	Q9Y3D2	Chen et al.	stearoyl sphingomyelin (d18:1/18:0)	HMDB0001348	ENSG00000148450	MSRB2	FALSE
21204	MR-IVW LD	16877_19_MSRB2_MSRB2	16877_19_MSRB2_MSRB2	GCST90200336	n-palmitoyl-sphingosine (d18:1/16:0)	3	-0.0503637	0.111515	0.651535	DeCODE	Q9Y3D2	Chen et al.	n-palmitoyl-sphingosine (d18:1/16:0)	HMDB0004949	ENSG00000148450	MSRB2	FALSE
21205	MR-IVW LD	16877_19_MSRB2_MSRB2	16877_19_MSRB2_MSRB2	GCST90200337	taurochenodeoxycholate	3	-0.126555	0.113023	0.262828	DeCODE	Q9Y3D2	Chen et al.	taurochenodeoxycholate	HMDB0000951	ENSG00000148450	MSRB2	FALSE
21206	MR-IVW LD	16877_19_MSRB2_MSRB2	16877_19_MSRB2_MSRB2	GCST90200341	n-stearoyl-sphingosine (d18:1/18:0)*	3	-0.0440981	0.111589	0.692708	DeCODE	Q9Y3D2	Chen et al.	n-stearoyl-sphingosine (d18:1/18:0)*	HMDB0004950	ENSG00000148450	MSRB2	FALSE
21207	MR-IVW LD	16877_19_MSRB2_MSRB2	16877_19_MSRB2_MSRB2	GCST90200345	s-adenosylhomocysteine (sah)	3	0.0326177	0.129379	0.800956	DeCODE	Q9Y3D2	Chen et al.	s-adenosylhomocysteine (sah)	HMDB00939	ENSG00000148450	MSRB2	FALSE
21208	MR-IVW LD	16877_19_MSRB2_MSRB2	16877_19_MSRB2_MSRB2	GCST90200348	quinolinate	3	-0.125287	0.111946	0.263064	DeCODE	Q9Y3D2	Chen et al.	quinolinate	HMDB0000232	ENSG00000148450	MSRB2	FALSE
21209	MR-IVW LD	16877_19_MSRB2_MSRB2	16877_19_MSRB2_MSRB2	GCST90200349	eicosapentaenoate (epa; 20:5n3)	3	0.1545	0.111581	0.166161	DeCODE	Q9Y3D2	Chen et al.	eicosapentaenoate (epa; 20:5n3)	HMDB0001999	ENSG00000148450	MSRB2	FALSE
21210	MR-IVW LD	16877_19_MSRB2_MSRB2	16877_19_MSRB2_MSRB2	GCST90200351	n-acetylputrescine	3	-0.108597	0.111674	0.330825	DeCODE	Q9Y3D2	Chen et al.	n-acetylputrescine	HMDB0002064	ENSG00000148450	MSRB2	FALSE
21211	MR-IVW LD	16877_19_MSRB2_MSRB2	16877_19_MSRB2_MSRB2	GCST90200354	linoleate (18:2n6)	3	0.23348	0.111552	0.0363473	DeCODE	Q9Y3D2	Chen et al.	linoleate (18:2n6)	HMDB0006270,HMDB0000673	ENSG00000148450	MSRB2	FALSE
21212	MR-IVW LD	16877_19_MSRB2_MSRB2	16877_19_MSRB2_MSRB2	GCST90200355	adenosine 5'-diphosphate (adp)	3	0.0777583	0.149371	0.602666	DeCODE	Q9Y3D2	Chen et al.	adenosine 5'-diphosphate (adp)	HMDB0001341	ENSG00000148450	MSRB2	FALSE
21213	MR-IVW LD	16877_19_MSRB2_MSRB2	16877_19_MSRB2_MSRB2	GCST90200356	adenosine 5'-monophosphate (amp)	3	0.0542161	0.111837	0.627833	DeCODE	Q9Y3D2	Chen et al.	adenosine 5'-monophosphate (amp)	HMDB0000045	ENSG00000148450	MSRB2	FALSE
21214	MR-IVW LD	16877_19_MSRB2_MSRB2	16877_19_MSRB2_MSRB2	GCST90200358	arachidonate (20:4n6)	3	0.238107	0.111474	0.0326804	DeCODE	Q9Y3D2	Chen et al.	arachidonate (20:4n6)	HMDB0001043	ENSG00000148450	MSRB2	FALSE
21215	MR-IVW LD	16877_19_MSRB2_MSRB2	16877_19_MSRB2_MSRB2	GCST90200359	5-methylthioadenosine (mta)	3	0.0256724	0.1119	0.81854	DeCODE	Q9Y3D2	Chen et al.	5-methylthioadenosine (mta)	HMDB0001173	ENSG00000148450	MSRB2	FALSE
21216	MR-IVW LD	16877_19_MSRB2_MSRB2	16877_19_MSRB2_MSRB2	GCST90200361	beta-alanine	3	-0.0465361	0.112562	0.679293	DeCODE	Q9Y3D2	Chen et al.	beta-alanine	HMDB0000056	ENSG00000148450	MSRB2	FALSE
21217	MR-IVW LD	16877_19_MSRB2_MSRB2	16877_19_MSRB2_MSRB2	GCST90200362	succinate	3	0.0104208	0.113767	0.927018	DeCODE	Q9Y3D2	Chen et al.	succinate	HMDB0000254	ENSG00000148450	MSRB2	FALSE
21218	MR-IVW LD	16877_19_MSRB2_MSRB2	16877_19_MSRB2_MSRB2	GCST90200363	choline phosphate	3	0.000119799	0.111667	0.999144	DeCODE	Q9Y3D2	Chen et al.	choline phosphate	HMDB0001565	ENSG00000148450	MSRB2	FALSE
21219	MR-IVW LD	16877_19_MSRB2_MSRB2	16877_19_MSRB2_MSRB2	GCST90200364	cysteinylglycine	3	-0.0903786	0.111875	0.419177	DeCODE	Q9Y3D2	Chen et al.	cysteinylglycine	HMDB0000078	ENSG00000148450	MSRB2	FALSE
21220	MR-IVW LD	16877_19_MSRB2_MSRB2	16877_19_MSRB2_MSRB2	GCST90200365	phenylpyruvate	3	-0.0933184	0.111693	0.403441	DeCODE	Q9Y3D2	Chen et al.	phenylpyruvate	HMDB0000205	ENSG00000148450	MSRB2	FALSE
21221	MR-IVW LD	16877_19_MSRB2_MSRB2	16877_19_MSRB2_MSRB2	GCST90200368	cholesterol	3	-0.0192332	0.111573	0.863137	DeCODE	Q9Y3D2	Chen et al.	cholesterol	HMDB0000067	ENSG00000148450	MSRB2	FALSE
21222	MR-IVW LD	16877_19_MSRB2_MSRB2	16877_19_MSRB2_MSRB2	GCST90200369	2-hydroxyphenylacetate	3	0.0894536	0.116581	0.442899	DeCODE	Q9Y3D2	Chen et al.	2-hydroxyphenylacetate	HMDB0000669	ENSG00000148450	MSRB2	FALSE
21223	MR-IVW LD	16877_19_MSRB2_MSRB2	16877_19_MSRB2_MSRB2	GCST90200370	aspartate	3	-0.125676	0.111603	0.260123	DeCODE	Q9Y3D2	Chen et al.	aspartate	HMDB0000191	ENSG00000148450	MSRB2	FALSE
21224	MR-IVW LD	16877_19_MSRB2_MSRB2	16877_19_MSRB2_MSRB2	GCST90200372	arginine	3	-0.0887824	0.11172	0.426794	DeCODE	Q9Y3D2	Chen et al.	arginine	HMDB0000517	ENSG00000148450	MSRB2	FALSE
21225	MR-IVW LD	16877_19_MSRB2_MSRB2	16877_19_MSRB2_MSRB2	GCST90200374	sphinganine	3	-0.0606401	0.117635	0.606208	DeCODE	Q9Y3D2	Chen et al.	sphinganine	HMDB0000269	ENSG00000148450	MSRB2	FALSE
21226	MR-IVW LD	16877_19_MSRB2_MSRB2	16877_19_MSRB2_MSRB2	GCST90200376	flavin adenine dinucleotide (fad)	3	0.158135	0.128177	0.217307	DeCODE	Q9Y3D2	Chen et al.	flavin adenine dinucleotide (fad)	HMDB0001248	ENSG00000148450	MSRB2	FALSE
21227	MR-IVW LD	16877_19_MSRB2_MSRB2	16877_19_MSRB2_MSRB2	GCST90200377	histidine	3	0.154835	0.111809	0.166108	DeCODE	Q9Y3D2	Chen et al.	histidine	HMDB0000177	ENSG00000148450	MSRB2	FALSE
21228	MR-IVW LD	16877_19_MSRB2_MSRB2	16877_19_MSRB2_MSRB2	GCST90200378	cortisol	3	-0.168065	0.112016	0.13352	DeCODE	Q9Y3D2	Chen et al.	cortisol	HMDB0000063	ENSG00000148450	MSRB2	FALSE
21229	MR-IVW LD	16877_19_MSRB2_MSRB2	16877_19_MSRB2_MSRB2	GCST90200379	hypotaurine	3	0.161495	0.111886	0.148911	DeCODE	Q9Y3D2	Chen et al.	hypotaurine	HMDB0000965	ENSG00000148450	MSRB2	FALSE
21230	MR-IVW LD	16877_19_MSRB2_MSRB2	16877_19_MSRB2_MSRB2	GCST90200382	cystine	3	0.180854	0.112119	0.106734	DeCODE	Q9Y3D2	Chen et al.	cystine	HMDB0000192	ENSG00000148450	MSRB2	FALSE
21231	MR-IVW LD	16877_19_MSRB2_MSRB2	16877_19_MSRB2_MSRB2	GCST90200383	cystathionine	3	0.192978	0.113258	0.0884029	DeCODE	Q9Y3D2	Chen et al.	cystathionine	HMDB0000099	ENSG00000148450	MSRB2	FALSE
21232	MR-IVW LD	16877_19_MSRB2_MSRB2	16877_19_MSRB2_MSRB2	GCST90200384	guanidinoacetate	3	-0.0117161	0.111711	0.916472	DeCODE	Q9Y3D2	Chen et al.	guanidinoacetate	HMDB0000128	ENSG00000148450	MSRB2	FALSE
21233	MR-IVW LD	16877_19_MSRB2_MSRB2	16877_19_MSRB2_MSRB2	GCST90200385	sphingosine	3	-0.0274617	0.113486	0.808793	DeCODE	Q9Y3D2	Chen et al.	sphingosine	HMDB0000252	ENSG00000148450	MSRB2	FALSE
21234	MR-IVW LD	16877_19_MSRB2_MSRB2	16877_19_MSRB2_MSRB2	GCST90200390	stearate (18:0)	3	0.14262	0.111477	0.200766	DeCODE	Q9Y3D2	Chen et al.	stearate (18:0)	HMDB0000827	ENSG00000148450	MSRB2	FALSE
21235	MR-IVW LD	16877_19_MSRB2_MSRB2	16877_19_MSRB2_MSRB2	GCST90200391	methionine	3	0.0566738	0.111821	0.612278	DeCODE	Q9Y3D2	Chen et al.	methionine	HMDB0000696	ENSG00000148450	MSRB2	TRUE
21236	MR-IVW LD	16877_19_MSRB2_MSRB2	16877_19_MSRB2_MSRB2	GCST90200392	orotate	3	-0.131183	0.11245	0.243377	DeCODE	Q9Y3D2	Chen et al.	orotate	HMDB0000226	ENSG00000148450	MSRB2	FALSE
21237	MR-IVW LD	16877_19_MSRB2_MSRB2	16877_19_MSRB2_MSRB2	GCST90200393	phosphate	3	0.117707	0.111637	0.291711	DeCODE	Q9Y3D2	Chen et al.	phosphate	HMDB0001429	ENSG00000148450	MSRB2	FALSE
21238	MR-IVW LD	16877_19_MSRB2_MSRB2	16877_19_MSRB2_MSRB2	GCST90200394	inosine	3	-0.0307873	0.144262	0.831005	DeCODE	Q9Y3D2	Chen et al.	inosine	HMDB0000195	ENSG00000148450	MSRB2	FALSE
21239	MR-IVW LD	16877_19_MSRB2_MSRB2	16877_19_MSRB2_MSRB2	GCST90200395	inosine 5'-monophosphate (imp)	3	-0.135054	0.148833	0.364185	DeCODE	Q9Y3D2	Chen et al.	inosine 5'-monophosphate (imp)	HMDB0000175	ENSG00000148450	MSRB2	FALSE
21240	MR-IVW LD	16877_19_MSRB2_MSRB2	16877_19_MSRB2_MSRB2	GCST90200396	phenylalanine	3	-0.0480372	0.111779	0.667376	DeCODE	Q9Y3D2	Chen et al.	phenylalanine	HMDB0000159	ENSG00000148450	MSRB2	FALSE
21241	MR-IVW LD	16877_19_MSRB2_MSRB2	16877_19_MSRB2_MSRB2	GCST90200397	palmitate (16:0)	3	0.203675	0.111492	0.0677289	DeCODE	Q9Y3D2	Chen et al.	palmitate (16:0)	HMDB0000220	ENSG00000148450	MSRB2	FALSE
21242	MR-IVW LD	16877_19_MSRB2_MSRB2	16877_19_MSRB2_MSRB2	GCST90200400	nicotinamide	3	0.0172265	0.112588	0.878394	DeCODE	Q9Y3D2	Chen et al.	nicotinamide	HMDB0001406	ENSG00000148450	MSRB2	FALSE
21243	MR-IVW LD	16877_19_MSRB2_MSRB2	16877_19_MSRB2_MSRB2	GCST90200401	myo-inositol	3	-0.0956896	0.112007	0.392928	DeCODE	Q9Y3D2	Chen et al.	myo-inositol	HMDB0000211	ENSG00000148450	MSRB2	FALSE
21244	MR-IVW LD	16877_19_MSRB2_MSRB2	16877_19_MSRB2_MSRB2	GCST90200403	citrulline	3	0.0746861	0.112258	0.505852	DeCODE	Q9Y3D2	Chen et al.	citrulline	HMDB0000904	ENSG00000148450	MSRB2	FALSE
21245	MR-IVW LD	16877_19_MSRB2_MSRB2	16877_19_MSRB2_MSRB2	GCST90200404	ornithine	3	0.0518832	0.111598	0.641994	DeCODE	Q9Y3D2	Chen et al.	ornithine	HMDB0000214	ENSG00000148450	MSRB2	FALSE
21246	MR-IVW LD	16877_19_MSRB2_MSRB2	16877_19_MSRB2_MSRB2	GCST90200405	retinol (vitamin a)	3	0.0725237	0.111651	0.515979	DeCODE	Q9Y3D2	Chen et al.	retinol (vitamin a)	HMDB0000305	ENSG00000148450	MSRB2	FALSE
21247	MR-IVW LD	16877_19_MSRB2_MSRB2	16877_19_MSRB2_MSRB2	GCST90200406	1-methylnicotinamide	3	-0.165759	0.112009	0.138907	DeCODE	Q9Y3D2	Chen et al.	1-methylnicotinamide	HMDB0000699	ENSG00000148450	MSRB2	FALSE
21248	MR-IVW LD	16877_19_MSRB2_MSRB2	16877_19_MSRB2_MSRB2	GCST90200407	uridine	3	0.100974	0.111607	0.365613	DeCODE	Q9Y3D2	Chen et al.	uridine	HMDB0000296	ENSG00000148450	MSRB2	FALSE
21249	MR-IVW LD	16877_19_MSRB2_MSRB2	16877_19_MSRB2_MSRB2	GCST90200410	phytanate	3	-0.0288643	0.111816	0.796298	DeCODE	Q9Y3D2	Chen et al.	phytanate	HMDB0000801	ENSG00000148450	MSRB2	FALSE
21250	MR-IVW LD	16877_19_MSRB2_MSRB2	16877_19_MSRB2_MSRB2	GCST90200412	glutamate	3	-0.222331	0.111373	0.0459039	DeCODE	Q9Y3D2	Chen et al.	glutamate	HMDB0000148	ENSG00000148450	MSRB2	FALSE
21251	MR-IVW LD	16877_19_MSRB2_MSRB2	16877_19_MSRB2_MSRB2	GCST90200413	2'-deoxyuridine	3	-0.00412898	0.11396	0.971097	DeCODE	Q9Y3D2	Chen et al.	2'-deoxyuridine	HMDB0000012	ENSG00000148450	MSRB2	FALSE
21252	MR-IVW LD	16877_19_MSRB2_MSRB2	16877_19_MSRB2_MSRB2	GCST90200415	serine	3	0.159278	0.111482	0.153079	DeCODE	Q9Y3D2	Chen et al.	serine	HMDB0000187	ENSG00000148450	MSRB2	FALSE
21253	MR-IVW LD	16877_19_MSRB2_MSRB2	16877_19_MSRB2_MSRB2	GCST90200417	urea	3	0.0330332	0.111714	0.767463	DeCODE	Q9Y3D2	Chen et al.	urea	HMDB0000294	ENSG00000148450	MSRB2	FALSE
21254	MR-IVW LD	16877_19_MSRB2_MSRB2	16877_19_MSRB2_MSRB2	GCST90200418	pyridoxal	3	-0.0400851	0.113212	0.723285	DeCODE	Q9Y3D2	Chen et al.	pyridoxal	HMDB0001545	ENSG00000148450	MSRB2	FALSE
21255	MR-IVW LD	16877_19_MSRB2_MSRB2	16877_19_MSRB2_MSRB2	GCST90200419	glutamine	3	0.0658129	0.111612	0.555422	DeCODE	Q9Y3D2	Chen et al.	glutamine	HMDB0000641	ENSG00000148450	MSRB2	FALSE
21256	MR-IVW LD	16877_19_MSRB2_MSRB2	16877_19_MSRB2_MSRB2	GCST90200422	serotonin	3	0.108723	0.11708	0.353084	DeCODE	Q9Y3D2	Chen et al.	serotonin	HMDB0000259	ENSG00000148450	MSRB2	FALSE
21257	MR-IVW LD	16877_19_MSRB2_MSRB2	16877_19_MSRB2_MSRB2	GCST90200423	spermidine	3	0.0895451	0.118276	0.448999	DeCODE	Q9Y3D2	Chen et al.	spermidine	HMDB0001257	ENSG00000148450	MSRB2	FALSE
21258	MR-IVW LD	16877_19_MSRB2_MSRB2	16877_19_MSRB2_MSRB2	GCST90200427	tyrosine	3	0.0450965	0.111617	0.686191	DeCODE	Q9Y3D2	Chen et al.	tyrosine	HMDB0000158	ENSG00000148450	MSRB2	FALSE
21259	MR-IVW LD	16877_19_MSRB2_MSRB2	16877_19_MSRB2_MSRB2	GCST90200429	cytidine	3	0.126228	0.115847	0.275885	DeCODE	Q9Y3D2	Chen et al.	cytidine	HMDB0000089	ENSG00000148450	MSRB2	FALSE
21260	MR-IVW LD	16877_19_MSRB2_MSRB2	16877_19_MSRB2_MSRB2	GCST90200430	pyruvate	3	-0.105952	0.111564	0.342266	DeCODE	Q9Y3D2	Chen et al.	pyruvate	HMDB0000243	ENSG00000148450	MSRB2	FALSE
21261	MR-IVW LD	16877_19_MSRB2_MSRB2	16877_19_MSRB2_MSRB2	GCST90200431	alanine	3	0.0261097	0.111528	0.814901	DeCODE	Q9Y3D2	Chen et al.	alanine	HMDB0000161	ENSG00000148450	MSRB2	FALSE
21262	MR-IVW LD	16877_19_MSRB2_MSRB2	16877_19_MSRB2_MSRB2	GCST90200432	threonine	3	0.198155	0.11166	0.0759593	DeCODE	Q9Y3D2	Chen et al.	threonine	HMDB0000167	ENSG00000148450	MSRB2	FALSE
21263	MR-IVW LD	16877_19_MSRB2_MSRB2	16877_19_MSRB2_MSRB2	GCST90200437	fructose	3	-0.113883	0.112402	0.310975	DeCODE	Q9Y3D2	Chen et al.	fructose	HMDB0000660	ENSG00000148450	MSRB2	FALSE
21264	MR-IVW LD	16877_19_MSRB2_MSRB2	16877_19_MSRB2_MSRB2	GCST90200438	alpha-ketobutyrate	3	0.0953845	0.112025	0.394516	DeCODE	Q9Y3D2	Chen et al.	alpha-ketobutyrate	HMDB0000005	ENSG00000148450	MSRB2	FALSE
21265	MR-IVW LD	16877_19_MSRB2_MSRB2	16877_19_MSRB2_MSRB2	GCST90200439	cysteine	3	-0.0706138	0.11186	0.527863	DeCODE	Q9Y3D2	Chen et al.	cysteine	HMDB0000574	ENSG00000148450	MSRB2	FALSE
21266	MR-IVW LD	16877_19_MSRB2_MSRB2	16877_19_MSRB2_MSRB2	GCST90200440	glucose	3	-0.238721	0.112491	0.0338269	DeCODE	Q9Y3D2	Chen et al.	glucose	HMDB0000122	ENSG00000148450	MSRB2	FALSE
21267	MR-IVW LD	16877_19_MSRB2_MSRB2	16877_19_MSRB2_MSRB2	GCST90200441	tryptophan	3	-0.00740937	0.111735	0.947129	DeCODE	Q9Y3D2	Chen et al.	tryptophan	HMDB0000929	ENSG00000148450	MSRB2	FALSE
21268	MR-IVW LD	16877_19_MSRB2_MSRB2	16877_19_MSRB2_MSRB2	GCST90200442	valine	3	-0.0519518	0.111652	0.641716	DeCODE	Q9Y3D2	Chen et al.	valine	HMDB0000883	ENSG00000148450	MSRB2	FALSE
21269	MR-IVW LD	16877_19_MSRB2_MSRB2	16877_19_MSRB2_MSRB2	GCST90200444	dihydroorotate	3	-0.032178	0.112002	0.773884	DeCODE	Q9Y3D2	Chen et al.	dihydroorotate	HMDB03349	ENSG00000148450	MSRB2	FALSE
21270	MR-IVW LD	16877_19_MSRB2_MSRB2	16877_19_MSRB2_MSRB2	GCST90200447	maltose	3	-0.00936555	0.127233	0.941321	DeCODE	Q9Y3D2	Chen et al.	maltose	HMDB0000163	ENSG00000148450	MSRB2	FALSE
21271	MR-IVW LD	16877_19_MSRB2_MSRB2	16877_19_MSRB2_MSRB2	GCST90200452	asparagine	3	-0.0434287	0.111667	0.697341	DeCODE	Q9Y3D2	Chen et al.	asparagine	HMDB0000168	ENSG00000148450	MSRB2	FALSE
21272	MR-IVW LD	16877_19_MSRB2_MSRB2	16877_19_MSRB2_MSRB2	GCST90200455	alpha-ketoglutarate	3	0.0284094	0.111888	0.799566	DeCODE	Q9Y3D2	Chen et al.	alpha-ketoglutarate	HMDB0000208	ENSG00000148450	MSRB2	FALSE
21273	MR-IVW LD	16877_19_MSRB2_MSRB2	16877_19_MSRB2_MSRB2	GCST90200680	5-acetylamino-6-formylamino-3-methyluracil	3	-0.0591292	0.116315	0.611207	DeCODE	Q9Y3D2	Chen et al.	5-acetylamino-6-formylamino-3-methyluracil	HMDB0011105	ENSG00000148450	MSRB2	FALSE
21274	MR-IVW LD	16877_19_MSRB2_MSRB2	16877_19_MSRB2_MSRB2	GCST90200684	n-acetyl-aspartyl-glutamate (naag)	3	-0.0861693	0.115512	0.455681	DeCODE	Q9Y3D2	Chen et al.	n-acetyl-aspartyl-glutamate (naag)	HMDB0001067	ENSG00000148450	MSRB2	FALSE
21275	MR-IVW LD	16877_19_MSRB2_MSRB2	16877_19_MSRB2_MSRB2	GCST90200687	bilirubin (e,z or z,e)*	3	-0.0799968	0.111711	0.473926	DeCODE	Q9Y3D2	Chen et al.	bilirubin (e,z or z,e)*	HMDB0000488	ENSG00000148450	MSRB2	FALSE
21276	MR-IVW LD	16877_19_MSRB2_MSRB2	16877_19_MSRB2_MSRB2	GCST90200691	n-delta-acetylornithine	3	-0.0329294	0.11157	0.767883	DeCODE	Q9Y3D2	Chen et al.	n-delta-acetylornithine	HMDB0003357	ENSG00000148450	MSRB2	FALSE
21277	MR-IVW LD	16877_19_MSRB2_MSRB2	16877_19_MSRB2_MSRB2	GCST90200704	bilirubin (z,z)	3	0.0155813	0.111557	0.88892	DeCODE	Q9Y3D2	Chen et al.	bilirubin (z,z)	HMDB0000054	ENSG00000148450	MSRB2	FALSE
21278	MR-IVW LD	16877_19_MSRB2_MSRB2	16877_19_MSRB2_MSRB2	GCST90200706	biliverdin	3	0.0882743	0.111551	0.428747	DeCODE	Q9Y3D2	Chen et al.	biliverdin	HMDB0001008	ENSG00000148450	MSRB2	FALSE
21279	MR-IVW LD	16877_19_MSRB2_MSRB2	16877_19_MSRB2_MSRB2	GCST90200707	glycine	3	0.184972	0.111546	0.0972647	DeCODE	Q9Y3D2	Chen et al.	glycine	HMDB0000123	ENSG00000148450	MSRB2	FALSE
21280	MR-IVW LD	16877_19_MSRB2_MSRB2	16877_19_MSRB2_MSRB2	M00053	glutamine	3	0.00861595	0.121779	0.943596	DeCODE	Q9Y3D2	Shin et al.	glutamine	HMDB0000641	ENSG00000148450	MSRB2	FALSE
21281	MR-IVW LD	16877_19_MSRB2_MSRB2	16877_19_MSRB2_MSRB2	M00054	tryptophan	3	-0.192885	0.141491	0.17281	DeCODE	Q9Y3D2	Shin et al.	tryptophan	HMDB0000929	ENSG00000148450	MSRB2	FALSE
21282	MR-IVW LD	16877_19_MSRB2_MSRB2	16877_19_MSRB2_MSRB2	M00059	histidine	3	-0.00497806	0.121936	0.967435	DeCODE	Q9Y3D2	Shin et al.	histidine	HMDB0000177	ENSG00000148450	MSRB2	FALSE
21283	MR-IVW LD	16877_19_MSRB2_MSRB2	16877_19_MSRB2_MSRB2	M00063	cholesterol	3	0.0330962	0.121852	0.785921	DeCODE	Q9Y3D2	Shin et al.	cholesterol	HMDB0000067	ENSG00000148450	MSRB2	FALSE
21284	MR-IVW LD	16877_19_MSRB2_MSRB2	16877_19_MSRB2_MSRB2	M00064	phenylalanine	3	-0.00567451	0.121937	0.962883	DeCODE	Q9Y3D2	Shin et al.	phenylalanine	HMDB0000159	ENSG00000148450	MSRB2	FALSE
21285	MR-IVW LD	16877_19_MSRB2_MSRB2	16877_19_MSRB2_MSRB2	M00555	adenosine	3	-0.164207	0.121989	0.178277	DeCODE	Q9Y3D2	Shin et al.	adenosine	HMDB0000050	ENSG00000148450	MSRB2	FALSE
21286	MR-IVW LD	16877_19_MSRB2_MSRB2	16877_19_MSRB2_MSRB2	M00577	fructose	3	-0.0214235	0.122113	0.860734	DeCODE	Q9Y3D2	Shin et al.	fructose	HMDB0000660	ENSG00000148450	MSRB2	FALSE
21287	MR-IVW LD	16877_19_MSRB2_MSRB2	16877_19_MSRB2_MSRB2	M00599	pyruvate	3	-0.0699581	0.122911	0.569236	DeCODE	Q9Y3D2	Shin et al.	pyruvate	HMDB0000243	ENSG00000148450	MSRB2	FALSE
21288	MR-IVW LD	16877_19_MSRB2_MSRB2	16877_19_MSRB2_MSRB2	M00606	uridine	3	-0.00718789	0.12194	0.952995	DeCODE	Q9Y3D2	Shin et al.	uridine	HMDB0000296	ENSG00000148450	MSRB2	FALSE
21289	MR-IVW LD	16877_19_MSRB2_MSRB2	16877_19_MSRB2_MSRB2	M01105	linoleate (18:2n6)	3	0.0463244	0.122118	0.704434	DeCODE	Q9Y3D2	Shin et al.	linoleate (18:2n6)	HMDB0006270,HMDB0000673	ENSG00000148450	MSRB2	FALSE
21290	MR-IVW LD	16877_19_MSRB2_MSRB2	16877_19_MSRB2_MSRB2	M01110	arachidonate (20:4n6)	3	0.0052229	0.121835	0.965806	DeCODE	Q9Y3D2	Shin et al.	arachidonate (20:4n6)	HMDB0001043	ENSG00000148450	MSRB2	FALSE
21291	MR-IVW LD	16877_19_MSRB2_MSRB2	16877_19_MSRB2_MSRB2	M01123	inosine	3	0.157023	0.203557	0.440472	DeCODE	Q9Y3D2	Shin et al.	inosine	HMDB0000195	ENSG00000148450	MSRB2	FALSE
21292	MR-IVW LD	16877_19_MSRB2_MSRB2	16877_19_MSRB2_MSRB2	M01284	threonine	3	0.00200844	0.138666	0.988444	DeCODE	Q9Y3D2	Shin et al.	threonine	HMDB0000167	ENSG00000148450	MSRB2	FALSE
21293	MR-IVW LD	16877_19_MSRB2_MSRB2	16877_19_MSRB2_MSRB2	M01299	tyrosine	3	-0.111588	0.121895	0.359962	DeCODE	Q9Y3D2	Shin et al.	tyrosine	HMDB0000158	ENSG00000148450	MSRB2	FALSE
21294	MR-IVW LD	16877_19_MSRB2_MSRB2	16877_19_MSRB2_MSRB2	M01302	methionine	3	-0.0767123	0.12199	0.529454	DeCODE	Q9Y3D2	Shin et al.	methionine	HMDB0000696	ENSG00000148450	MSRB2	TRUE
21295	MR-IVW LD	16877_19_MSRB2_MSRB2	16877_19_MSRB2_MSRB2	M01336	palmitate (16:0)	3	-0.0104741	0.121955	0.931557	DeCODE	Q9Y3D2	Shin et al.	palmitate (16:0)	HMDB0000220	ENSG00000148450	MSRB2	FALSE
21296	MR-IVW LD	16877_19_MSRB2_MSRB2	16877_19_MSRB2_MSRB2	M01358	stearate (18:0)	3	-0.0346659	0.12193	0.776174	DeCODE	Q9Y3D2	Shin et al.	stearate (18:0)	HMDB0000827	ENSG00000148450	MSRB2	FALSE
21297	MR-IVW LD	16877_19_MSRB2_MSRB2	16877_19_MSRB2_MSRB2	M01493	ornithine	3	0.102273	0.122333	0.403144	DeCODE	Q9Y3D2	Shin et al.	ornithine	HMDB0000214	ENSG00000148450	MSRB2	FALSE
21298	MR-IVW LD	16877_19_MSRB2_MSRB2	16877_19_MSRB2_MSRB2	M01508	pantothenate	3	-0.0576945	0.123584	0.640612	DeCODE	Q9Y3D2	Shin et al.	pantothenate	HMDB0000210	ENSG00000148450	MSRB2	FALSE
21299	MR-IVW LD	16877_19_MSRB2_MSRB2	16877_19_MSRB2_MSRB2	M01564	citrate	3	-0.0115496	0.121861	0.924492	DeCODE	Q9Y3D2	Shin et al.	citrate	HMDB0000094	ENSG00000148450	MSRB2	FALSE
21300	MR-IVW LD	16877_19_MSRB2_MSRB2	16877_19_MSRB2_MSRB2	M01638	arginine	3	0.00726734	0.124068	0.95329	DeCODE	Q9Y3D2	Shin et al.	arginine	HMDB0000517	ENSG00000148450	MSRB2	FALSE
21301	MR-IVW LD	16877_19_MSRB2_MSRB2	16877_19_MSRB2_MSRB2	M01640	ascorbate (vitamin c)	3	-0.450269	0.230084	0.0503503	DeCODE	Q9Y3D2	Shin et al.	ascorbate (vitamin c)	HMDB0000044	ENSG00000148450	MSRB2	FALSE
21302	MR-IVW LD	16877_19_MSRB2_MSRB2	16877_19_MSRB2_MSRB2	M01649	valine	3	0.100186	0.121896	0.411135	DeCODE	Q9Y3D2	Shin et al.	valine	HMDB0000883	ENSG00000148450	MSRB2	FALSE
21303	MR-IVW LD	16877_19_MSRB2_MSRB2	16877_19_MSRB2_MSRB2	M01670	urea	3	0.00871745	0.121991	0.943032	DeCODE	Q9Y3D2	Shin et al.	urea	HMDB0000294	ENSG00000148450	MSRB2	FALSE
21304	MR-IVW LD	16877_19_MSRB2_MSRB2	16877_19_MSRB2_MSRB2	M01712	cortisol	3	-0.134681	0.122005	0.269635	DeCODE	Q9Y3D2	Shin et al.	cortisol	HMDB0000063	ENSG00000148450	MSRB2	FALSE
21305	MR-IVW LD	16877_19_MSRB2_MSRB2	16877_19_MSRB2_MSRB2	M01827	riboflavin (vitamin b2)	3	0.256426	0.2649	0.33304	DeCODE	Q9Y3D2	Shin et al.	riboflavin (vitamin b2)	HMDB0000244	ENSG00000148450	MSRB2	FALSE
21306	MR-IVW LD	16877_19_MSRB2_MSRB2	16877_19_MSRB2_MSRB2	M02132	citrulline	3	-0.0843787	0.122176	0.489796	DeCODE	Q9Y3D2	Shin et al.	citrulline	HMDB0000904	ENSG00000148450	MSRB2	FALSE
21307	MR-IVW LD	16877_19_MSRB2_MSRB2	16877_19_MSRB2_MSRB2	M02137	biliverdin	3	-0.0793133	0.132251	0.548695	DeCODE	Q9Y3D2	Shin et al.	biliverdin	HMDB0001008	ENSG00000148450	MSRB2	FALSE
21308	MR-IVW LD	16877_19_MSRB2_MSRB2	16877_19_MSRB2_MSRB2	M02342	serotonin (5ht)	3	-0.294434	0.152192	0.0530372	DeCODE	Q9Y3D2	Shin et al.	serotonin (5ht)	HMDB0000259	ENSG00000148450	MSRB2	FALSE
21309	MR-IVW LD	16877_19_MSRB2_MSRB2	16877_19_MSRB2_MSRB2	M03147	xanthine	3	0.0531541	0.12955	0.681588	DeCODE	Q9Y3D2	Shin et al.	xanthine	HMDB0000292	ENSG00000148450	MSRB2	FALSE
21310	MR-IVW LD	16877_19_MSRB2_MSRB2	16877_19_MSRB2_MSRB2	M11438	phosphate	3	0.00472666	0.122052	0.969108	DeCODE	Q9Y3D2	Shin et al.	phosphate	HMDB0001429	ENSG00000148450	MSRB2	FALSE
21311	MR-IVW LD	16877_19_MSRB2_MSRB2	16877_19_MSRB2_MSRB2	M15122	glycerol	3	0.0142541	0.121961	0.90696	DeCODE	Q9Y3D2	Shin et al.	glycerol	HMDB0000131	ENSG00000148450	MSRB2	FALSE
21312	MR-IVW LD	16877_19_MSRB2_MSRB2	16877_19_MSRB2_MSRB2	M15488	acetylphosphate	3	-0.164207	0.121989	0.178277	DeCODE	Q9Y3D2	Shin et al.	acetylphosphate	HMDB0001494	ENSG00000148450	MSRB2	FALSE
21313	MR-IVW LD	16877_19_MSRB2_MSRB2	16877_19_MSRB2_MSRB2	M15506	choline	3	-0.0242759	0.122309	0.84267	DeCODE	Q9Y3D2	Shin et al.	choline	HMDB0000097	ENSG00000148450	MSRB2	FALSE
21314	MR-IVW LD	16877_19_MSRB2_MSRB2	16877_19_MSRB2_MSRB2	M15630	n-acetylornithine	3	-0.0694768	0.123705	0.574366	DeCODE	Q9Y3D2	Shin et al.	n-acetylornithine	HMDB0003357	ENSG00000148450	MSRB2	FALSE
21315	MR-IVW LD	16877_19_MSRB2_MSRB2	16877_19_MSRB2_MSRB2	M15677	3-methylhistidine	3	-0.179135	0.140964	0.203807	DeCODE	Q9Y3D2	Shin et al.	3-methylhistidine	HMDB0000479	ENSG00000148450	MSRB2	FALSE
21316	MR-IVW LD	16877_19_MSRB2_MSRB2	16877_19_MSRB2_MSRB2	M15990	glycerophosphorylcholine (gpc)	3	-0.0147918	0.126983	0.907267	DeCODE	Q9Y3D2	Shin et al.	glycerophosphorylcholine (gpc)	HMDB0000086	ENSG00000148450	MSRB2	FALSE
21317	MR-IVW LD	16877_19_MSRB2_MSRB2	16877_19_MSRB2_MSRB2	M15996	aspartate	3	-0.0315356	0.122553	0.79693	DeCODE	Q9Y3D2	Shin et al.	aspartate	HMDB0000191	ENSG00000148450	MSRB2	FALSE
21318	MR-IVW LD	16877_19_MSRB2_MSRB2	16877_19_MSRB2_MSRB2	M18254	paraxanthine	3	0.0611577	0.124351	0.622851	DeCODE	Q9Y3D2	Shin et al.	paraxanthine	HMDB0001860	ENSG00000148450	MSRB2	FALSE
21319	MR-IVW LD	16877_19_MSRB2_MSRB2	16877_19_MSRB2_MSRB2	M18467	eicosapentaenoate (epa; 20:5n3)	3	-0.0985114	0.121829	0.418745	DeCODE	Q9Y3D2	Shin et al.	eicosapentaenoate (epa; 20:5n3)	HMDB0001999	ENSG00000148450	MSRB2	FALSE
21320	MR-IVW LD	16877_19_MSRB2_MSRB2	16877_19_MSRB2_MSRB2	M18474	estrone 3-sulfate	3	0.000137031	0.345216	0.999683	DeCODE	Q9Y3D2	Shin et al.	estrone 3-sulfate	HMDB0001425	ENSG00000148450	MSRB2	FALSE
21321	MR-IVW LD	16877_19_MSRB2_MSRB2	16877_19_MSRB2_MSRB2	M18494	taurochenodeoxycholate	3	0.0150843	0.142621	0.915769	DeCODE	Q9Y3D2	Shin et al.	taurochenodeoxycholate	HMDB0000951	ENSG00000148450	MSRB2	FALSE
21322	MR-IVW LD	16877_19_MSRB2_MSRB2	16877_19_MSRB2_MSRB2	M19323	docosahexaenoate (dha; 22:6n3)	3	-0.119815	0.12181	0.325299	DeCODE	Q9Y3D2	Shin et al.	docosahexaenoate (dha; 22:6n3)	HMDB0002183	ENSG00000148450	MSRB2	FALSE
21323	MR-IVW LD	16877_19_MSRB2_MSRB2	16877_19_MSRB2_MSRB2	M19934	myo-inositol	3	-0.198455	0.121921	0.103581	DeCODE	Q9Y3D2	Shin et al.	myo-inositol	HMDB0000211	ENSG00000148450	MSRB2	FALSE
21324	MR-IVW LD	16877_19_MSRB2_MSRB2	16877_19_MSRB2_MSRB2	M20489	glucose	3	-0.0792154	0.122178	0.516754	DeCODE	Q9Y3D2	Shin et al.	glucose	HMDB0000122	ENSG00000148450	MSRB2	FALSE
21325	MR-IVW LD	16877_19_MSRB2_MSRB2	16877_19_MSRB2_MSRB2	M21044	2-hydroxybutyrate (ahb)	3	0.0104037	0.12184	0.931952	DeCODE	Q9Y3D2	Shin et al.	2-hydroxybutyrate (ahb)	HMDB0000008	ENSG00000148450	MSRB2	FALSE
21326	MR-IVW LD	16877_19_MSRB2_MSRB2	16877_19_MSRB2_MSRB2	M22189	palmitoylcarnitine (c16)	3	-0.0554762	0.122715	0.651216	DeCODE	Q9Y3D2	Shin et al.	palmitoylcarnitine (c16)	HMDB0000222	ENSG00000148450	MSRB2	FALSE
21327	MR-IVW LD	16877_19_MSRB2_MSRB2	16877_19_MSRB2_MSRB2	M22842	cholate	3	0.0316109	0.139745	0.821043	DeCODE	Q9Y3D2	Shin et al.	cholate	HMDB0000619	ENSG00000148450	MSRB2	FALSE
21328	MR-IVW LD	16877_19_MSRB2_MSRB2	16877_19_MSRB2_MSRB2	M27716	bilirubin (z,z)	3	-0.0324527	0.13078	0.80402	DeCODE	Q9Y3D2	Shin et al.	bilirubin (z,z)	HMDB0000054	ENSG00000148450	MSRB2	FALSE
21329	MR-IVW LD	16877_19_MSRB2_MSRB2	16877_19_MSRB2_MSRB2	M27718	creatine	3	0.0353308	0.121783	0.77173	DeCODE	Q9Y3D2	Shin et al.	creatine	HMDB0000064	ENSG00000148450	MSRB2	FALSE
21330	MR-IVW LD	16877_19_MSRB2_MSRB2	16877_19_MSRB2_MSRB2	M31453	cysteine	3	0.121032	0.122754	0.324147	DeCODE	Q9Y3D2	Shin et al.	cysteine	HMDB0000574	ENSG00000148450	MSRB2	FALSE
21331	MR-IVW LD	16877_19_MSRB2_MSRB2	16877_19_MSRB2_MSRB2	M31454	cystine	3	0.27589	0.234859	0.240112	DeCODE	Q9Y3D2	Shin et al.	cystine	HMDB0000192	ENSG00000148450	MSRB2	FALSE
21332	MR-IVW LD	16877_19_MSRB2_MSRB2	16877_19_MSRB2_MSRB2	M32198	acetylcarnitine (c2)	3	-0.0885432	0.121922	0.467701	DeCODE	Q9Y3D2	Shin et al.	acetylcarnitine (c2)	HMDB0000201	ENSG00000148450	MSRB2	FALSE
21333	MR-IVW LD	16877_19_MSRB2_MSRB2	16877_19_MSRB2_MSRB2	M32315	serine	3	0.0297228	0.121984	0.807494	DeCODE	Q9Y3D2	Shin et al.	serine	HMDB0000187	ENSG00000148450	MSRB2	FALSE
21334	MR-IVW LD	16877_19_MSRB2_MSRB2	16877_19_MSRB2_MSRB2	M32319	trans-4-hydroxyproline	3	-0.0936526	0.121921	0.442402	DeCODE	Q9Y3D2	Shin et al.	trans-4-hydroxyproline	HMDB0000725	ENSG00000148450	MSRB2	FALSE
21335	MR-IVW LD	16877_19_MSRB2_MSRB2	16877_19_MSRB2_MSRB2	M32322	glutamate	3	-0.0378594	0.121907	0.756136	DeCODE	Q9Y3D2	Shin et al.	glutamate	HMDB0000148	ENSG00000148450	MSRB2	FALSE
21336	MR-IVW LD	16877_19_MSRB2_MSRB2	16877_19_MSRB2_MSRB2	M32338	glycine	3	0.153567	0.121924	0.20784	DeCODE	Q9Y3D2	Shin et al.	glycine	HMDB0000123	ENSG00000148450	MSRB2	FALSE
21337	MR-IVW LD	16877_19_MSRB2_MSRB2	16877_19_MSRB2_MSRB2	M32339	alanine	3	0.0770853	0.122014	0.527535	DeCODE	Q9Y3D2	Shin et al.	alanine	HMDB0000161	ENSG00000148450	MSRB2	FALSE
21338	MR-IVW LD	16877_19_MSRB2_MSRB2	16877_19_MSRB2_MSRB2	M32425	dehydroepiandrosterone sulfate (dhea-s)	3	0.0177304	0.122007	0.884456	DeCODE	Q9Y3D2	Shin et al.	dehydroepiandrosterone sulfate (dhea-s)	HMDB0001032	ENSG00000148450	MSRB2	FALSE
21339	MR-IVW LD	16877_19_MSRB2_MSRB2	16877_19_MSRB2_MSRB2	M32458	oleamide	3	-0.0546307	0.126109	0.664869	DeCODE	Q9Y3D2	Shin et al.	oleamide	HMDB0002117	ENSG00000148450	MSRB2	FALSE
21340	MR-IVW LD	16877_19_MSRB2_MSRB2	16877_19_MSRB2_MSRB2	M32593	heme	3	0.348304	0.135439	0.0101211	DeCODE	Q9Y3D2	Shin et al.	heme	HMDB0003178	ENSG00000148450	MSRB2	FALSE
21341	MR-IVW LD	16877_19_MSRB2_MSRB2	16877_19_MSRB2_MSRB2	M33453	alpha-ketoglutarate	3	-0.112297	0.138288	0.416763	DeCODE	Q9Y3D2	Shin et al.	alpha-ketoglutarate	HMDB0000208	ENSG00000148450	MSRB2	FALSE
21342	MR-IVW LD	16877_19_MSRB2_MSRB2	16877_19_MSRB2_MSRB2	M34106	bilirubin (e,z or z,e)*	3	-0.275424	0.148445	0.0635387	DeCODE	Q9Y3D2	Shin et al.	bilirubin (e,z or z,e)*	HMDB0000488	ENSG00000148450	MSRB2	FALSE
21343	MR-IVW LD	16877_19_MSRB2_MSRB2	16877_19_MSRB2_MSRB2	M34283	asparagine	3	-0.121594	0.122243	0.319888	DeCODE	Q9Y3D2	Shin et al.	asparagine	HMDB0000168	ENSG00000148450	MSRB2	FALSE
21344	MR-IVW LD	16877_19_MSRB2_MSRB2	16877_19_MSRB2_MSRB2	bioa_001	alanine	3	0.00285237	0.035575	0.936095	DeCODE	Q9Y3D2	Lotta et al.	alanine	HMDB0000161	ENSG00000148450	MSRB2	FALSE
21345	MR-IVW LD	16877_19_MSRB2_MSRB2	16877_19_MSRB2_MSRB2	bioa_002	arginine	3	0.102633	0.0596595	0.0853749	DeCODE	Q9Y3D2	Lotta et al.	arginine	HMDB0000517	ENSG00000148450	MSRB2	FALSE
21346	MR-IVW LD	16877_19_MSRB2_MSRB2	16877_19_MSRB2_MSRB2	bioa_003	asparagine	3	-0.0526601	0.0594687	0.375883	DeCODE	Q9Y3D2	Lotta et al.	asparagine	HMDB0000168	ENSG00000148450	MSRB2	FALSE
21347	MR-IVW LD	16877_19_MSRB2_MSRB2	16877_19_MSRB2_MSRB2	bioa_004	aspartate	3	-0.0418439	0.0596099	0.482703	DeCODE	Q9Y3D2	Lotta et al.	aspartate	HMDB0000191	ENSG00000148450	MSRB2	FALSE
21348	MR-IVW LD	16877_19_MSRB2_MSRB2	16877_19_MSRB2_MSRB2	bioa_005	citrulline	3	-0.00196552	0.0594518	0.973626	DeCODE	Q9Y3D2	Lotta et al.	citrulline	HMDB0000904	ENSG00000148450	MSRB2	FALSE
21349	MR-IVW LD	16877_19_MSRB2_MSRB2	16877_19_MSRB2_MSRB2	bioa_006	glutamine	3	0.0231743	0.0356972	0.516216	DeCODE	Q9Y3D2	Lotta et al.	glutamine	HMDB0000641	ENSG00000148450	MSRB2	FALSE
21350	MR-IVW LD	16877_19_MSRB2_MSRB2	16877_19_MSRB2_MSRB2	bioa_007	glutamate	3	-0.0440286	0.0594108	0.458641	DeCODE	Q9Y3D2	Lotta et al.	glutamate	HMDB0000148	ENSG00000148450	MSRB2	FALSE
21351	MR-IVW LD	16877_19_MSRB2_MSRB2	16877_19_MSRB2_MSRB2	bioa_008	glycine	3	0.0475325	0.0369727	0.198579	DeCODE	Q9Y3D2	Lotta et al.	glycine	HMDB0000123	ENSG00000148450	MSRB2	FALSE
21352	MR-IVW LD	16877_19_MSRB2_MSRB2	16877_19_MSRB2_MSRB2	bioa_009	histidine	3	0.0593547	0.0368211	0.106967	DeCODE	Q9Y3D2	Lotta et al.	histidine	HMDB0000177	ENSG00000148450	MSRB2	FALSE
21353	MR-IVW LD	16877_19_MSRB2_MSRB2	16877_19_MSRB2_MSRB2	bioa_013	methionine	3	0.0512853	0.0594252	0.388125	DeCODE	Q9Y3D2	Lotta et al.	methionine	HMDB0000696	ENSG00000148450	MSRB2	TRUE
21354	MR-IVW LD	16877_19_MSRB2_MSRB2	16877_19_MSRB2_MSRB2	bioa_014	ornithine	3	0.0071687	0.0594702	0.904053	DeCODE	Q9Y3D2	Lotta et al.	ornithine	HMDB0000214	ENSG00000148450	MSRB2	FALSE
21355	MR-IVW LD	16877_19_MSRB2_MSRB2	16877_19_MSRB2_MSRB2	bioa_015	phenylethylamine	3	-0.10344	0.109525	0.344946	DeCODE	Q9Y3D2	Lotta et al.	phenylethylamine	HMDB0012275	ENSG00000148450	MSRB2	FALSE
21356	MR-IVW LD	16877_19_MSRB2_MSRB2	16877_19_MSRB2_MSRB2	bioa_016	phenylalanine	3	0.0216535	0.0360186	0.547723	DeCODE	Q9Y3D2	Lotta et al.	phenylalanine	HMDB0000159	ENSG00000148450	MSRB2	FALSE
21357	MR-IVW LD	16877_19_MSRB2_MSRB2	16877_19_MSRB2_MSRB2	bioa_018	serine	3	0.0114151	0.0594372	0.8477	DeCODE	Q9Y3D2	Lotta et al.	serine	HMDB0000187	ENSG00000148450	MSRB2	FALSE
21358	MR-IVW LD	16877_19_MSRB2_MSRB2	16877_19_MSRB2_MSRB2	bioa_019	threonine	3	0.111998	0.0611157	0.0668688	DeCODE	Q9Y3D2	Lotta et al.	threonine	HMDB0000167	ENSG00000148450	MSRB2	FALSE
21359	MR-IVW LD	16877_19_MSRB2_MSRB2	16877_19_MSRB2_MSRB2	bioa_020	tryptophan	3	-0.0851551	0.0594176	0.151811	DeCODE	Q9Y3D2	Lotta et al.	tryptophan	HMDB0000929	ENSG00000148450	MSRB2	FALSE
21360	MR-IVW LD	16877_19_MSRB2_MSRB2	16877_19_MSRB2_MSRB2	bioa_021	tyrosine	3	-0.0202391	0.0355553	0.569201	DeCODE	Q9Y3D2	Lotta et al.	tyrosine	HMDB0000158	ENSG00000148450	MSRB2	FALSE
21361	MR-IVW LD	16877_19_MSRB2_MSRB2	16877_19_MSRB2_MSRB2	bioa_022	valine	3	-0.0451227	0.0357343	0.206686	DeCODE	Q9Y3D2	Lotta et al.	valine	HMDB0000883	ENSG00000148450	MSRB2	FALSE
21362	MR-IVW LD	16877_19_MSRB2_MSRB2	16877_19_MSRB2_MSRB2	bioa_023	n-acetylornithine	3	-0.015528	0.0596914	0.794758	DeCODE	Q9Y3D2	Lotta et al.	n-acetylornithine	HMDB0003357	ENSG00000148450	MSRB2	FALSE
21363	MR-IVW LD	16877_19_MSRB2_MSRB2	16877_19_MSRB2_MSRB2	bioa_030	trans-hydroxyproline	3	-0.0539601	0.0594934	0.36441	DeCODE	Q9Y3D2	Lotta et al.	trans-hydroxyproline	HMDB0000725	ENSG00000148450	MSRB2	FALSE
21364	MR-IVW LD	16877_19_MSRB2_MSRB2	16877_19_MSRB2_MSRB2	bioa_031	sarcosine	3	0.0030062	0.0669868	0.964205	DeCODE	Q9Y3D2	Lotta et al.	sarcosine	HMDB0000271	ENSG00000148450	MSRB2	FALSE
21365	MR-IVW LD	16877_19_MSRB2_MSRB2	16877_19_MSRB2_MSRB2	bioa_032	serotonin	3	-0.205444	0.0760655	0.00691551	DeCODE	Q9Y3D2	Lotta et al.	serotonin	HMDB0000259	ENSG00000148450	MSRB2	FALSE
21366	MR-IVW LD	16877_19_MSRB2_MSRB2	16877_19_MSRB2_MSRB2	bioa_033	spermidine	3	-0.0877432	0.078463	0.26345	DeCODE	Q9Y3D2	Lotta et al.	spermidine	HMDB0001257	ENSG00000148450	MSRB2	FALSE
21367	MR-IVW LD	16877_19_MSRB2_MSRB2	16877_19_MSRB2_MSRB2	bior_002	acetylcarnitine (c2)	3	-0.105225	0.0593839	0.0764045	DeCODE	Q9Y3D2	Lotta et al.	acetylcarnitine (c2)	HMDB0000201	ENSG00000148450	MSRB2	FALSE
21368	MR-IVW LD	16877_19_MSRB2_MSRB2	16877_19_MSRB2_MSRB2	bior_031	hexadecanoylcarnitine	3	-0.0447405	0.0594753	0.451899	DeCODE	Q9Y3D2	Lotta et al.	hexadecanoylcarnitine	HMDB0000222	ENSG00000148450	MSRB2	FALSE
21369	MR-IVW LD	16877_19_MSRB2_MSRB2	16877_19_MSRB2_MSRB2	met-d-Acetate	acetate	3	-0.00563701	0.0298941	0.850433	DeCODE	Q9Y3D2	Borges et al.	acetate	HMDB0000042	ENSG00000148450	MSRB2	FALSE
21370	MR-IVW LD	16877_19_MSRB2_MSRB2	16877_19_MSRB2_MSRB2	met-d-Acetoacetate	acetoacetate	3	0.0493358	0.02989	0.0988245	DeCODE	Q9Y3D2	Borges et al.	acetoacetate	HMDB0000060	ENSG00000148450	MSRB2	FALSE
21371	MR-IVW LD	16877_19_MSRB2_MSRB2	16877_19_MSRB2_MSRB2	met-d-Ala	alanine	3	-0.0111425	0.0298904	0.709314	DeCODE	Q9Y3D2	Borges et al.	alanine	HMDB0000161	ENSG00000148450	MSRB2	FALSE
21372	MR-IVW LD	16877_19_MSRB2_MSRB2	16877_19_MSRB2_MSRB2	met-d-Citrate	citrate	3	-0.043544	0.0298916	0.145191	DeCODE	Q9Y3D2	Borges et al.	citrate	HMDB0000094	ENSG00000148450	MSRB2	FALSE
21373	MR-IVW LD	16877_19_MSRB2_MSRB2	16877_19_MSRB2_MSRB2	met-d-Gln	glutamine	3	0.0076868	0.0299326	0.79733	DeCODE	Q9Y3D2	Borges et al.	glutamine	HMDB0000641	ENSG00000148450	MSRB2	FALSE
21374	MR-IVW LD	16877_19_MSRB2_MSRB2	16877_19_MSRB2_MSRB2	met-d-Glucose	glucose	3	0.0349798	0.0299173	0.242316	DeCODE	Q9Y3D2	Borges et al.	glucose	HMDB0000122	ENSG00000148450	MSRB2	FALSE
21375	MR-IVW LD	16877_19_MSRB2_MSRB2	16877_19_MSRB2_MSRB2	met-d-Gly	glycine	3	0.0391537	0.0299035	0.190421	DeCODE	Q9Y3D2	Borges et al.	glycine	HMDB0000123	ENSG00000148450	MSRB2	FALSE
21376	MR-IVW LD	16877_19_MSRB2_MSRB2	16877_19_MSRB2_MSRB2	met-d-His	histidine	3	-0.0194221	0.0299137	0.516164	DeCODE	Q9Y3D2	Borges et al.	histidine	HMDB0000177	ENSG00000148450	MSRB2	FALSE
21377	MR-IVW LD	16877_19_MSRB2_MSRB2	16877_19_MSRB2_MSRB2	met-d-LA	linoleate (18:2n6)	3	0.0796082	0.0298996	0.00775596	DeCODE	Q9Y3D2	Borges et al.	linoleate (18:2n6)	HMDB0006270,HMDB0000673	ENSG00000148450	MSRB2	FALSE
21378	MR-IVW LD	16877_19_MSRB2_MSRB2	16877_19_MSRB2_MSRB2	met-d-Phe	phenylalanine	3	0.0217431	0.0298967	0.467058	DeCODE	Q9Y3D2	Borges et al.	phenylalanine	HMDB0000159	ENSG00000148450	MSRB2	FALSE
21379	MR-IVW LD	16877_19_MSRB2_MSRB2	16877_19_MSRB2_MSRB2	met-d-Pyruvate	pyruvate	3	0.0124773	0.0299329	0.676793	DeCODE	Q9Y3D2	Borges et al.	pyruvate	HMDB0000243	ENSG00000148450	MSRB2	FALSE
21380	MR-IVW LD	16877_19_MSRB2_MSRB2	16877_19_MSRB2_MSRB2	met-d-Tyr	tyrosine	3	0.0414676	0.0299115	0.165642	DeCODE	Q9Y3D2	Borges et al.	tyrosine	HMDB0000158	ENSG00000148450	MSRB2	FALSE
21381	MR-IVW LD	16877_19_MSRB2_MSRB2	16877_19_MSRB2_MSRB2	met-d-Val	valine	3	0.0178547	0.0298936	0.550324	DeCODE	Q9Y3D2	Borges et al.	valine	HMDB0000883	ENSG00000148450	MSRB2	FALSE
21382	MR-IVW LD	16883_57_RAB4A_RAB4A	16883_57_RAB4A_RAB4A	GCST90199627	n-alpha-acetylornithine	3	-0.0359436	0.179534	0.84132	DeCODE	P20338	Chen et al.	n-alpha-acetylornithine	HMDB0003357	ENSG00000168118	RAB4A	FALSE
21383	MR-IVW LD	16883_57_RAB4A_RAB4A	16883_57_RAB4A_RAB4A	GCST90199628	3-methylhistidine	3	-0.136748	0.147648	0.354357	DeCODE	P20338	Chen et al.	3-methylhistidine	HMDB0000479	ENSG00000168118	RAB4A	FALSE
21384	MR-IVW LD	16883_57_RAB4A_RAB4A	16883_57_RAB4A_RAB4A	GCST90199629	glycerophosphorylcholine (gpc)	3	-0.0165914	0.148334	0.910941	DeCODE	P20338	Chen et al.	glycerophosphorylcholine (gpc)	HMDB0000086	ENSG00000168118	RAB4A	FALSE
21385	MR-IVW LD	16883_57_RAB4A_RAB4A	16883_57_RAB4A_RAB4A	GCST90199637	n-acetylglutamate	3	-0.117685	0.152185	0.439344	DeCODE	P20338	Chen et al.	n-acetylglutamate	HMDB0001138	ENSG00000168118	RAB4A	FALSE
21386	MR-IVW LD	16883_57_RAB4A_RAB4A	16883_57_RAB4A_RAB4A	GCST90199651	docosahexaenoate (dha; 22:6n3)	3	0.128233	0.14773	0.385383	DeCODE	P20338	Chen et al.	docosahexaenoate (dha; 22:6n3)	HMDB0002183	ENSG00000168118	RAB4A	FALSE
21387	MR-IVW LD	16883_57_RAB4A_RAB4A	16883_57_RAB4A_RAB4A	GCST90199652	1-stearoyl-2-oleoyl-gps (18:0/18:1)	3	0.201843	0.149772	0.177765	DeCODE	P20338	Chen et al.	1-stearoyl-2-oleoyl-gps (18:0/18:1)	HMDB0010163	ENSG00000168118	RAB4A	FALSE
21388	MR-IVW LD	16883_57_RAB4A_RAB4A	16883_57_RAB4A_RAB4A	GCST90199654	paraxanthine	3	-0.147809	0.151816	0.330251	DeCODE	P20338	Chen et al.	paraxanthine	HMDB0001860	ENSG00000168118	RAB4A	FALSE
21389	MR-IVW LD	16883_57_RAB4A_RAB4A	16883_57_RAB4A_RAB4A	GCST90199665	n-acetylaspartate (naa)	3	0.113336	0.148921	0.44663	DeCODE	P20338	Chen et al.	n-acetylaspartate (naa)	HMDB0000812	ENSG00000168118	RAB4A	FALSE
21390	MR-IVW LD	16883_57_RAB4A_RAB4A	16883_57_RAB4A_RAB4A	GCST90199666	palmitoylcarnitine (c16)	3	0.188941	0.147933	0.201528	DeCODE	P20338	Chen et al.	palmitoylcarnitine (c16)	HMDB0000222	ENSG00000168118	RAB4A	FALSE
21391	MR-IVW LD	16883_57_RAB4A_RAB4A	16883_57_RAB4A_RAB4A	GCST90199669	acetylcarnitine (c2)	3	0.267122	0.147874	0.0708536	DeCODE	P20338	Chen et al.	acetylcarnitine (c2)	HMDB0000201	ENSG00000168118	RAB4A	FALSE
21392	MR-IVW LD	16883_57_RAB4A_RAB4A	16883_57_RAB4A_RAB4A	GCST90199673	dehydroepiandrosterone sulfate (dhea-s)	3	-0.0651551	0.148194	0.660182	DeCODE	P20338	Chen et al.	dehydroepiandrosterone sulfate (dhea-s)	HMDB0001032	ENSG00000168118	RAB4A	FALSE
21393	MR-IVW LD	16883_57_RAB4A_RAB4A	16883_57_RAB4A_RAB4A	GCST90199691	1-methylhistidine	3	0.0113251	0.148212	0.939092	DeCODE	P20338	Chen et al.	1-methylhistidine	HMDB0000001	ENSG00000168118	RAB4A	FALSE
21394	MR-IVW LD	16883_57_RAB4A_RAB4A	16883_57_RAB4A_RAB4A	GCST90199845	sphinganine-1-phosphate	3	0.264423	0.149113	0.076179	DeCODE	P20338	Chen et al.	sphinganine-1-phosphate	HMDB0001383	ENSG00000168118	RAB4A	FALSE
21395	MR-IVW LD	16883_57_RAB4A_RAB4A	16883_57_RAB4A_RAB4A	GCST90199896	sulfate*	3	0.058333	0.148174	0.693819	DeCODE	P20338	Chen et al.	sulfate*	HMDB01448	ENSG00000168118	RAB4A	FALSE
21396	MR-IVW LD	16883_57_RAB4A_RAB4A	16883_57_RAB4A_RAB4A	GCST90199972	sphingomyelin (d18:1/24:1, d18:2/24:0)*	3	0.1953	0.147833	0.186472	DeCODE	P20338	Chen et al.	sphingomyelin (d18:1/24:1, d18:2/24:0)*	HMDB0012107	ENSG00000168118	RAB4A	FALSE
21397	MR-IVW LD	16883_57_RAB4A_RAB4A	16883_57_RAB4A_RAB4A	GCST90200001	sphingomyelin (d18:1/20:0, d16:1/22:0)*	3	-0.00640591	0.147936	0.965461	DeCODE	P20338	Chen et al.	sphingomyelin (d18:1/20:0, d16:1/22:0)*	HMDB0012102	ENSG00000168118	RAB4A	FALSE
21398	MR-IVW LD	16883_57_RAB4A_RAB4A	16883_57_RAB4A_RAB4A	GCST90200049	myristoyl dihydrosphingomyelin (d18:0/14:0)*	3	-0.0130949	0.147962	0.929478	DeCODE	P20338	Chen et al.	myristoyl dihydrosphingomyelin (d18:0/14:0)*	HMDB0012085	ENSG00000168118	RAB4A	FALSE
21399	MR-IVW LD	16883_57_RAB4A_RAB4A	16883_57_RAB4A_RAB4A	GCST90200056	sphingomyelin (d18:0/18:0, d19:0/17:0)*	3	-0.0412095	0.147776	0.780348	DeCODE	P20338	Chen et al.	sphingomyelin (d18:0/18:0, d19:0/17:0)*	HMDB0012087	ENSG00000168118	RAB4A	FALSE
21400	MR-IVW LD	16883_57_RAB4A_RAB4A	16883_57_RAB4A_RAB4A	GCST90200279	pantothenate	3	-0.217306	0.148497	0.143366	DeCODE	P20338	Chen et al.	pantothenate	HMDB0000210	ENSG00000168118	RAB4A	FALSE
21401	MR-IVW LD	16883_57_RAB4A_RAB4A	16883_57_RAB4A_RAB4A	GCST90200281	phosphoethanolamine	3	0.135652	0.147969	0.359269	DeCODE	P20338	Chen et al.	phosphoethanolamine	HMDB0000224	ENSG00000168118	RAB4A	FALSE
21402	MR-IVW LD	16883_57_RAB4A_RAB4A	16883_57_RAB4A_RAB4A	GCST90200283	3-ureidopropionate	3	0.192656	0.154773	0.213216	DeCODE	P20338	Chen et al.	3-ureidopropionate	HMDB0000026	ENSG00000168118	RAB4A	FALSE
21403	MR-IVW LD	16883_57_RAB4A_RAB4A	16883_57_RAB4A_RAB4A	GCST90200291	sarcosine	3	-0.0039648	0.148235	0.978662	DeCODE	P20338	Chen et al.	sarcosine	HMDB0000271	ENSG00000168118	RAB4A	FALSE
21404	MR-IVW LD	16883_57_RAB4A_RAB4A	16883_57_RAB4A_RAB4A	GCST90200292	trans-4-hydroxyproline	3	0.143174	0.147975	0.333266	DeCODE	P20338	Chen et al.	trans-4-hydroxyproline	HMDB0000725	ENSG00000168118	RAB4A	FALSE
21405	MR-IVW LD	16883_57_RAB4A_RAB4A	16883_57_RAB4A_RAB4A	GCST90200293	thyroxine	3	0.14586	0.147888	0.323992	DeCODE	P20338	Chen et al.	thyroxine	HMDB0000248	ENSG00000168118	RAB4A	FALSE
21406	MR-IVW LD	16883_57_RAB4A_RAB4A	16883_57_RAB4A_RAB4A	GCST90200296	methyl indole-3-acetate	3	0.0806307	0.160299	0.614964	DeCODE	P20338	Chen et al.	methyl indole-3-acetate	HMDB0029738	ENSG00000168118	RAB4A	FALSE
21407	MR-IVW LD	16883_57_RAB4A_RAB4A	16883_57_RAB4A_RAB4A	GCST90200304	citrate	3	-0.0519516	0.147906	0.725403	DeCODE	P20338	Chen et al.	citrate	HMDB0000094	ENSG00000168118	RAB4A	FALSE
21408	MR-IVW LD	16883_57_RAB4A_RAB4A	16883_57_RAB4A_RAB4A	GCST90200306	butyrate/isobutyrate (4:0)	3	-0.343465	0.150228	0.0222372	DeCODE	P20338	Chen et al.	butyrate/isobutyrate (4:0)	HMDB0000039	ENSG00000168118	RAB4A	FALSE
21409	MR-IVW LD	16883_57_RAB4A_RAB4A	16883_57_RAB4A_RAB4A	GCST90200314	n-acetylneuraminate	3	0.279837	0.148439	0.0594034	DeCODE	P20338	Chen et al.	n-acetylneuraminate	HMDB0000230	ENSG00000168118	RAB4A	FALSE
21410	MR-IVW LD	16883_57_RAB4A_RAB4A	16883_57_RAB4A_RAB4A	GCST90200318	acetoacetate	3	0.200411	0.162017	0.216096	DeCODE	P20338	Chen et al.	acetoacetate	HMDB0000060	ENSG00000168118	RAB4A	FALSE
21411	MR-IVW LD	16883_57_RAB4A_RAB4A	16883_57_RAB4A_RAB4A	GCST90200319	cys-gly, oxidized	3	0.0650107	0.147938	0.660338	DeCODE	P20338	Chen et al.	cys-gly, oxidized	HMDB0000078	ENSG00000168118	RAB4A	FALSE
21412	MR-IVW LD	16883_57_RAB4A_RAB4A	16883_57_RAB4A_RAB4A	GCST90200321	cholate	3	-0.140093	0.151317	0.354534	DeCODE	P20338	Chen et al.	cholate	HMDB0000619	ENSG00000168118	RAB4A	FALSE
21413	MR-IVW LD	16883_57_RAB4A_RAB4A	16883_57_RAB4A_RAB4A	GCST90200323	creatine	3	-0.12237	0.147683	0.40733	DeCODE	P20338	Chen et al.	creatine	HMDB0000064	ENSG00000168118	RAB4A	FALSE
21414	MR-IVW LD	16883_57_RAB4A_RAB4A	16883_57_RAB4A_RAB4A	GCST90200325	glycerol	3	0.264418	0.147669	0.0733556	DeCODE	P20338	Chen et al.	glycerol	HMDB0000131	ENSG00000168118	RAB4A	FALSE
21415	MR-IVW LD	16883_57_RAB4A_RAB4A	16883_57_RAB4A_RAB4A	GCST90200327	choline	3	-0.0915135	0.14789	0.536052	DeCODE	P20338	Chen et al.	choline	HMDB0000097	ENSG00000168118	RAB4A	FALSE
21416	MR-IVW LD	16883_57_RAB4A_RAB4A	16883_57_RAB4A_RAB4A	GCST90200335	stearoyl sphingomyelin (d18:1/18:0)	3	0.11624	0.147918	0.431961	DeCODE	P20338	Chen et al.	stearoyl sphingomyelin (d18:1/18:0)	HMDB0001348	ENSG00000168118	RAB4A	FALSE
21417	MR-IVW LD	16883_57_RAB4A_RAB4A	16883_57_RAB4A_RAB4A	GCST90200336	n-palmitoyl-sphingosine (d18:1/16:0)	3	0.184242	0.147831	0.212654	DeCODE	P20338	Chen et al.	n-palmitoyl-sphingosine (d18:1/16:0)	HMDB0004949	ENSG00000168118	RAB4A	FALSE
21418	MR-IVW LD	16883_57_RAB4A_RAB4A	16883_57_RAB4A_RAB4A	GCST90200337	taurochenodeoxycholate	3	-0.106656	0.149841	0.476594	DeCODE	P20338	Chen et al.	taurochenodeoxycholate	HMDB0000951	ENSG00000168118	RAB4A	FALSE
21419	MR-IVW LD	16883_57_RAB4A_RAB4A	16883_57_RAB4A_RAB4A	GCST90200341	n-stearoyl-sphingosine (d18:1/18:0)*	3	0.256032	0.147944	0.0835217	DeCODE	P20338	Chen et al.	n-stearoyl-sphingosine (d18:1/18:0)*	HMDB0004950	ENSG00000168118	RAB4A	FALSE
21420	MR-IVW LD	16883_57_RAB4A_RAB4A	16883_57_RAB4A_RAB4A	GCST90200345	s-adenosylhomocysteine (sah)	3	0.0798439	0.171524	0.641575	DeCODE	P20338	Chen et al.	s-adenosylhomocysteine (sah)	HMDB00939	ENSG00000168118	RAB4A	FALSE
21421	MR-IVW LD	16883_57_RAB4A_RAB4A	16883_57_RAB4A_RAB4A	GCST90200348	quinolinate	3	-0.132493	0.148412	0.371998	DeCODE	P20338	Chen et al.	quinolinate	HMDB0000232	ENSG00000168118	RAB4A	FALSE
21422	MR-IVW LD	16883_57_RAB4A_RAB4A	16883_57_RAB4A_RAB4A	GCST90200349	eicosapentaenoate (epa; 20:5n3)	3	0.0420687	0.147933	0.776121	DeCODE	P20338	Chen et al.	eicosapentaenoate (epa; 20:5n3)	HMDB0001999	ENSG00000168118	RAB4A	FALSE
21423	MR-IVW LD	16883_57_RAB4A_RAB4A	16883_57_RAB4A_RAB4A	GCST90200351	n-acetylputrescine	3	-0.178893	0.148052	0.226927	DeCODE	P20338	Chen et al.	n-acetylputrescine	HMDB0002064	ENSG00000168118	RAB4A	FALSE
21424	MR-IVW LD	16883_57_RAB4A_RAB4A	16883_57_RAB4A_RAB4A	GCST90200354	linoleate (18:2n6)	3	0.272112	0.147897	0.0657867	DeCODE	P20338	Chen et al.	linoleate (18:2n6)	HMDB0006270,HMDB0000673	ENSG00000168118	RAB4A	FALSE
21425	MR-IVW LD	16883_57_RAB4A_RAB4A	16883_57_RAB4A_RAB4A	GCST90200355	adenosine 5'-diphosphate (adp)	3	0.526815	0.197985	0.0077936	DeCODE	P20338	Chen et al.	adenosine 5'-diphosphate (adp)	HMDB0001341	ENSG00000168118	RAB4A	FALSE
21426	MR-IVW LD	16883_57_RAB4A_RAB4A	16883_57_RAB4A_RAB4A	GCST90200356	adenosine 5'-monophosphate (amp)	3	0.453915	0.148252	0.00220023	DeCODE	P20338	Chen et al.	adenosine 5'-monophosphate (amp)	HMDB0000045	ENSG00000168118	RAB4A	FALSE
21427	MR-IVW LD	16883_57_RAB4A_RAB4A	16883_57_RAB4A_RAB4A	GCST90200358	arachidonate (20:4n6)	3	0.211664	0.147791	0.15209	DeCODE	P20338	Chen et al.	arachidonate (20:4n6)	HMDB0001043	ENSG00000168118	RAB4A	FALSE
21428	MR-IVW LD	16883_57_RAB4A_RAB4A	16883_57_RAB4A_RAB4A	GCST90200359	5-methylthioadenosine (mta)	3	-0.0778753	0.148358	0.599643	DeCODE	P20338	Chen et al.	5-methylthioadenosine (mta)	HMDB0001173	ENSG00000168118	RAB4A	FALSE
21429	MR-IVW LD	16883_57_RAB4A_RAB4A	16883_57_RAB4A_RAB4A	GCST90200361	beta-alanine	3	-0.0763147	0.149231	0.609081	DeCODE	P20338	Chen et al.	beta-alanine	HMDB0000056	ENSG00000168118	RAB4A	FALSE
21430	MR-IVW LD	16883_57_RAB4A_RAB4A	16883_57_RAB4A_RAB4A	GCST90200362	succinate	3	-0.106173	0.150829	0.481478	DeCODE	P20338	Chen et al.	succinate	HMDB0000254	ENSG00000168118	RAB4A	FALSE
21431	MR-IVW LD	16883_57_RAB4A_RAB4A	16883_57_RAB4A_RAB4A	GCST90200363	choline phosphate	3	0.0630667	0.148044	0.670109	DeCODE	P20338	Chen et al.	choline phosphate	HMDB0001565	ENSG00000168118	RAB4A	FALSE
21432	MR-IVW LD	16883_57_RAB4A_RAB4A	16883_57_RAB4A_RAB4A	GCST90200364	cysteinylglycine	3	-0.072253	0.14832	0.626157	DeCODE	P20338	Chen et al.	cysteinylglycine	HMDB0000078	ENSG00000168118	RAB4A	FALSE
21433	MR-IVW LD	16883_57_RAB4A_RAB4A	16883_57_RAB4A_RAB4A	GCST90200365	phenylpyruvate	3	-0.18072	0.148076	0.222293	DeCODE	P20338	Chen et al.	phenylpyruvate	HMDB0000205	ENSG00000168118	RAB4A	FALSE
21434	MR-IVW LD	16883_57_RAB4A_RAB4A	16883_57_RAB4A_RAB4A	GCST90200368	cholesterol	3	0.0471318	0.147915	0.749999	DeCODE	P20338	Chen et al.	cholesterol	HMDB0000067	ENSG00000168118	RAB4A	FALSE
21435	MR-IVW LD	16883_57_RAB4A_RAB4A	16883_57_RAB4A_RAB4A	GCST90200369	2-hydroxyphenylacetate	3	0.0497994	0.154558	0.747297	DeCODE	P20338	Chen et al.	2-hydroxyphenylacetate	HMDB0000669	ENSG00000168118	RAB4A	FALSE
21436	MR-IVW LD	16883_57_RAB4A_RAB4A	16883_57_RAB4A_RAB4A	GCST90200370	aspartate	3	-0.0357224	0.147971	0.809234	DeCODE	P20338	Chen et al.	aspartate	HMDB0000191	ENSG00000168118	RAB4A	FALSE
21437	MR-IVW LD	16883_57_RAB4A_RAB4A	16883_57_RAB4A_RAB4A	GCST90200372	arginine	3	-0.09059	0.148115	0.540788	DeCODE	P20338	Chen et al.	arginine	HMDB0000517	ENSG00000168118	RAB4A	FALSE
