## Supplementary Table 8 for "Mendelian randomization linking metabolites with enzymes reveals known and novel pathway regulation and therapeutic avenues" (part 66 of 122)

### Sheet: Sheet1 (continued)
	MR method	exposure accession	Exposure name	Outcome accession	outcome_name	N associated regions	weighted alpha	weighted se	weighted p(alpha)	Protein dataset	UniProt ID	Metabolite Dataset	Metabolite name	Metabolite HMDB ID	Ensembl ID	Protein name	Causality
21438	MR-IVW LD	16883_57_RAB4A_RAB4A	16883_57_RAB4A_RAB4A	GCST90200374	sphinganine	3	0.102125	0.155958	0.51258	DeCODE	P20338	Chen et al.	sphinganine	HMDB0000269	ENSG00000168118	RAB4A	FALSE
21439	MR-IVW LD	16883_57_RAB4A_RAB4A	16883_57_RAB4A_RAB4A	GCST90200376	flavin adenine dinucleotide (fad)	3	0.101901	0.169939	0.548751	DeCODE	P20338	Chen et al.	flavin adenine dinucleotide (fad)	HMDB0001248	ENSG00000168118	RAB4A	FALSE
21440	MR-IVW LD	16883_57_RAB4A_RAB4A	16883_57_RAB4A_RAB4A	GCST90200377	histidine	3	0.0330772	0.148242	0.823435	DeCODE	P20338	Chen et al.	histidine	HMDB0000177	ENSG00000168118	RAB4A	FALSE
21441	MR-IVW LD	16883_57_RAB4A_RAB4A	16883_57_RAB4A_RAB4A	GCST90200378	cortisol	3	-0.210895	0.148507	0.15558	DeCODE	P20338	Chen et al.	cortisol	HMDB0000063	ENSG00000168118	RAB4A	FALSE
21442	MR-IVW LD	16883_57_RAB4A_RAB4A	16883_57_RAB4A_RAB4A	GCST90200379	hypotaurine	3	0.163879	0.148335	0.269251	DeCODE	P20338	Chen et al.	hypotaurine	HMDB0000965	ENSG00000168118	RAB4A	FALSE
21443	MR-IVW LD	16883_57_RAB4A_RAB4A	16883_57_RAB4A_RAB4A	GCST90200382	cystine	3	0.235619	0.14864	0.112929	DeCODE	P20338	Chen et al.	cystine	HMDB0000192	ENSG00000168118	RAB4A	FALSE
21444	MR-IVW LD	16883_57_RAB4A_RAB4A	16883_57_RAB4A_RAB4A	GCST90200383	cystathionine	3	0.16509	0.150152	0.271557	DeCODE	P20338	Chen et al.	cystathionine	HMDB0000099	ENSG00000168118	RAB4A	FALSE
21445	MR-IVW LD	16883_57_RAB4A_RAB4A	16883_57_RAB4A_RAB4A	GCST90200384	guanidinoacetate	3	0.0020529	0.148103	0.988941	DeCODE	P20338	Chen et al.	guanidinoacetate	HMDB0000128	ENSG00000168118	RAB4A	FALSE
21446	MR-IVW LD	16883_57_RAB4A_RAB4A	16883_57_RAB4A_RAB4A	GCST90200385	sphingosine	3	0.14397	0.15046	0.338636	DeCODE	P20338	Chen et al.	sphingosine	HMDB0000252	ENSG00000168118	RAB4A	FALSE
21447	MR-IVW LD	16883_57_RAB4A_RAB4A	16883_57_RAB4A_RAB4A	GCST90200390	stearate (18:0)	3	0.169251	0.147795	0.252135	DeCODE	P20338	Chen et al.	stearate (18:0)	HMDB0000827	ENSG00000168118	RAB4A	FALSE
21448	MR-IVW LD	16883_57_RAB4A_RAB4A	16883_57_RAB4A_RAB4A	GCST90200391	methionine	3	-0.021541	0.14825	0.884473	DeCODE	P20338	Chen et al.	methionine	HMDB0000696	ENSG00000168118	RAB4A	FALSE
21449	MR-IVW LD	16883_57_RAB4A_RAB4A	16883_57_RAB4A_RAB4A	GCST90200392	orotate	3	-0.146069	0.149074	0.327164	DeCODE	P20338	Chen et al.	orotate	HMDB0000226	ENSG00000168118	RAB4A	FALSE
21450	MR-IVW LD	16883_57_RAB4A_RAB4A	16883_57_RAB4A_RAB4A	GCST90200393	phosphate	3	0.36785	0.147994	0.0129346	DeCODE	P20338	Chen et al.	phosphate	HMDB0001429	ENSG00000168118	RAB4A	TRUE
21451	MR-IVW LD	16883_57_RAB4A_RAB4A	16883_57_RAB4A_RAB4A	GCST90200394	inosine	3	0.00978374	0.191253	0.959201	DeCODE	P20338	Chen et al.	inosine	HMDB0000195	ENSG00000168118	RAB4A	FALSE
21452	MR-IVW LD	16883_57_RAB4A_RAB4A	16883_57_RAB4A_RAB4A	GCST90200395	inosine 5'-monophosphate (imp)	3	0.170636	0.197356	0.387255	DeCODE	P20338	Chen et al.	inosine 5'-monophosphate (imp)	HMDB0000175	ENSG00000168118	RAB4A	FALSE
21453	MR-IVW LD	16883_57_RAB4A_RAB4A	16883_57_RAB4A_RAB4A	GCST90200396	phenylalanine	3	-0.0844123	0.148194	0.568943	DeCODE	P20338	Chen et al.	phenylalanine	HMDB0000159	ENSG00000168118	RAB4A	FALSE
21454	MR-IVW LD	16883_57_RAB4A_RAB4A	16883_57_RAB4A_RAB4A	GCST90200397	palmitate (16:0)	3	0.212934	0.14782	0.149727	DeCODE	P20338	Chen et al.	palmitate (16:0)	HMDB0000220	ENSG00000168118	RAB4A	FALSE
21455	MR-IVW LD	16883_57_RAB4A_RAB4A	16883_57_RAB4A_RAB4A	GCST90200400	nicotinamide	3	0.0611614	0.149267	0.681992	DeCODE	P20338	Chen et al.	nicotinamide	HMDB0001406	ENSG00000168118	RAB4A	FALSE
21456	MR-IVW LD	16883_57_RAB4A_RAB4A	16883_57_RAB4A_RAB4A	GCST90200401	myo-inositol	3	-0.17518	0.14849	0.238103	DeCODE	P20338	Chen et al.	myo-inositol	HMDB0000211	ENSG00000168118	RAB4A	FALSE
21457	MR-IVW LD	16883_57_RAB4A_RAB4A	16883_57_RAB4A_RAB4A	GCST90200403	citrulline	3	0.208606	0.148829	0.161019	DeCODE	P20338	Chen et al.	citrulline	HMDB0000904	ENSG00000168118	RAB4A	FALSE
21458	MR-IVW LD	16883_57_RAB4A_RAB4A	16883_57_RAB4A_RAB4A	GCST90200404	ornithine	3	0.105397	0.147951	0.476229	DeCODE	P20338	Chen et al.	ornithine	HMDB0000214	ENSG00000168118	RAB4A	FALSE
21459	MR-IVW LD	16883_57_RAB4A_RAB4A	16883_57_RAB4A_RAB4A	GCST90200405	retinol (vitamin a)	3	0.0384563	0.148026	0.795023	DeCODE	P20338	Chen et al.	retinol (vitamin a)	HMDB0000305	ENSG00000168118	RAB4A	FALSE
21460	MR-IVW LD	16883_57_RAB4A_RAB4A	16883_57_RAB4A_RAB4A	GCST90200406	1-methylnicotinamide	3	-0.113744	0.148498	0.443696	DeCODE	P20338	Chen et al.	1-methylnicotinamide	HMDB0000699	ENSG00000168118	RAB4A	FALSE
21461	MR-IVW LD	16883_57_RAB4A_RAB4A	16883_57_RAB4A_RAB4A	GCST90200407	uridine	3	0.161681	0.147965	0.274525	DeCODE	P20338	Chen et al.	uridine	HMDB0000296	ENSG00000168118	RAB4A	FALSE
21462	MR-IVW LD	16883_57_RAB4A_RAB4A	16883_57_RAB4A_RAB4A	GCST90200410	phytanate	3	-0.0197512	0.148242	0.894006	DeCODE	P20338	Chen et al.	phytanate	HMDB0000801	ENSG00000168118	RAB4A	FALSE
21463	MR-IVW LD	16883_57_RAB4A_RAB4A	16883_57_RAB4A_RAB4A	GCST90200412	glutamate	3	-0.218184	0.147656	0.139502	DeCODE	P20338	Chen et al.	glutamate	HMDB0000148	ENSG00000168118	RAB4A	FALSE
21464	MR-IVW LD	16883_57_RAB4A_RAB4A	16883_57_RAB4A_RAB4A	GCST90200413	2'-deoxyuridine	3	0.106542	0.151081	0.480687	DeCODE	P20338	Chen et al.	2'-deoxyuridine	HMDB0000012	ENSG00000168118	RAB4A	FALSE
21465	MR-IVW LD	16883_57_RAB4A_RAB4A	16883_57_RAB4A_RAB4A	GCST90200415	serine	3	0.220728	0.147795	0.135314	DeCODE	P20338	Chen et al.	serine	HMDB0000187	ENSG00000168118	RAB4A	FALSE
21466	MR-IVW LD	16883_57_RAB4A_RAB4A	16883_57_RAB4A_RAB4A	GCST90200417	urea	3	0.0026126	0.148104	0.985926	DeCODE	P20338	Chen et al.	urea	HMDB0000294	ENSG00000168118	RAB4A	FALSE
21467	MR-IVW LD	16883_57_RAB4A_RAB4A	16883_57_RAB4A_RAB4A	GCST90200418	pyridoxal	3	-0.0162574	0.150087	0.913742	DeCODE	P20338	Chen et al.	pyridoxal	HMDB0001545	ENSG00000168118	RAB4A	FALSE
21468	MR-IVW LD	16883_57_RAB4A_RAB4A	16883_57_RAB4A_RAB4A	GCST90200419	glutamine	3	0.110728	0.147971	0.454273	DeCODE	P20338	Chen et al.	glutamine	HMDB0000641	ENSG00000168118	RAB4A	FALSE
21469	MR-IVW LD	16883_57_RAB4A_RAB4A	16883_57_RAB4A_RAB4A	GCST90200422	serotonin	3	0.506922	0.155204	0.00109017	DeCODE	P20338	Chen et al.	serotonin	HMDB0000259	ENSG00000168118	RAB4A	FALSE
21470	MR-IVW LD	16883_57_RAB4A_RAB4A	16883_57_RAB4A_RAB4A	GCST90200423	spermidine	3	0.124167	0.156802	0.428437	DeCODE	P20338	Chen et al.	spermidine	HMDB0001257	ENSG00000168118	RAB4A	FALSE
21471	MR-IVW LD	16883_57_RAB4A_RAB4A	16883_57_RAB4A_RAB4A	GCST90200427	tyrosine	3	0.00348729	0.147981	0.981199	DeCODE	P20338	Chen et al.	tyrosine	HMDB0000158	ENSG00000168118	RAB4A	FALSE
21472	MR-IVW LD	16883_57_RAB4A_RAB4A	16883_57_RAB4A_RAB4A	GCST90200429	cytidine	3	-0.0765002	0.1536	0.618451	DeCODE	P20338	Chen et al.	cytidine	HMDB0000089	ENSG00000168118	RAB4A	FALSE
21473	MR-IVW LD	16883_57_RAB4A_RAB4A	16883_57_RAB4A_RAB4A	GCST90200430	pyruvate	3	-0.288119	0.147906	0.0514165	DeCODE	P20338	Chen et al.	pyruvate	HMDB0000243	ENSG00000168118	RAB4A	FALSE
21474	MR-IVW LD	16883_57_RAB4A_RAB4A	16883_57_RAB4A_RAB4A	GCST90200431	alanine	3	-0.157261	0.14786	0.287519	DeCODE	P20338	Chen et al.	alanine	HMDB0000161	ENSG00000168118	RAB4A	FALSE
21475	MR-IVW LD	16883_57_RAB4A_RAB4A	16883_57_RAB4A_RAB4A	GCST90200432	threonine	3	0.218184	0.148035	0.140518	DeCODE	P20338	Chen et al.	threonine	HMDB0000167	ENSG00000168118	RAB4A	FALSE
21476	MR-IVW LD	16883_57_RAB4A_RAB4A	16883_57_RAB4A_RAB4A	GCST90200437	fructose	3	-0.0961964	0.149022	0.518593	DeCODE	P20338	Chen et al.	fructose	HMDB0000660	ENSG00000168118	RAB4A	FALSE
21477	MR-IVW LD	16883_57_RAB4A_RAB4A	16883_57_RAB4A_RAB4A	GCST90200438	alpha-ketobutyrate	3	0.0370788	0.148523	0.802858	DeCODE	P20338	Chen et al.	alpha-ketobutyrate	HMDB0000005	ENSG00000168118	RAB4A	FALSE
21478	MR-IVW LD	16883_57_RAB4A_RAB4A	16883_57_RAB4A_RAB4A	GCST90200439	cysteine	3	0.0531818	0.148305	0.719896	DeCODE	P20338	Chen et al.	cysteine	HMDB0000574	ENSG00000168118	RAB4A	FALSE
21479	MR-IVW LD	16883_57_RAB4A_RAB4A	16883_57_RAB4A_RAB4A	GCST90200440	glucose	3	-0.330418	0.149137	0.0267232	DeCODE	P20338	Chen et al.	glucose	HMDB0000122	ENSG00000168118	RAB4A	FALSE
21480	MR-IVW LD	16883_57_RAB4A_RAB4A	16883_57_RAB4A_RAB4A	GCST90200441	tryptophan	3	0.0118618	0.148135	0.936178	DeCODE	P20338	Chen et al.	tryptophan	HMDB0000929	ENSG00000168118	RAB4A	FALSE
21481	MR-IVW LD	16883_57_RAB4A_RAB4A	16883_57_RAB4A_RAB4A	GCST90200442	valine	3	-0.0960939	0.148025	0.516226	DeCODE	P20338	Chen et al.	valine	HMDB0000883	ENSG00000168118	RAB4A	FALSE
21482	MR-IVW LD	16883_57_RAB4A_RAB4A	16883_57_RAB4A_RAB4A	GCST90200444	dihydroorotate	3	-0.195885	0.148491	0.187111	DeCODE	P20338	Chen et al.	dihydroorotate	HMDB03349	ENSG00000168118	RAB4A	FALSE
21483	MR-IVW LD	16883_57_RAB4A_RAB4A	16883_57_RAB4A_RAB4A	GCST90200447	maltose	3	-0.0163701	0.168681	0.922689	DeCODE	P20338	Chen et al.	maltose	HMDB0000163	ENSG00000168118	RAB4A	FALSE
21484	MR-IVW LD	16883_57_RAB4A_RAB4A	16883_57_RAB4A_RAB4A	GCST90200452	asparagine	3	-0.0863837	0.148044	0.559556	DeCODE	P20338	Chen et al.	asparagine	HMDB0000168	ENSG00000168118	RAB4A	FALSE
21485	MR-IVW LD	16883_57_RAB4A_RAB4A	16883_57_RAB4A_RAB4A	GCST90200455	alpha-ketoglutarate	3	0.149921	0.148339	0.312177	DeCODE	P20338	Chen et al.	alpha-ketoglutarate	HMDB0000208	ENSG00000168118	RAB4A	FALSE
21486	MR-IVW LD	16883_57_RAB4A_RAB4A	16883_57_RAB4A_RAB4A	GCST90200680	5-acetylamino-6-formylamino-3-methyluracil	3	0.0378606	0.154203	0.806051	DeCODE	P20338	Chen et al.	5-acetylamino-6-formylamino-3-methyluracil	HMDB0011105	ENSG00000168118	RAB4A	FALSE
21487	MR-IVW LD	16883_57_RAB4A_RAB4A	16883_57_RAB4A_RAB4A	GCST90200684	n-acetyl-aspartyl-glutamate (naag)	3	0.139919	0.153121	0.360833	DeCODE	P20338	Chen et al.	n-acetyl-aspartyl-glutamate (naag)	HMDB0001067	ENSG00000168118	RAB4A	FALSE
21488	MR-IVW LD	16883_57_RAB4A_RAB4A	16883_57_RAB4A_RAB4A	GCST90200687	bilirubin (e,z or z,e)*	3	-0.163088	0.148103	0.270817	DeCODE	P20338	Chen et al.	bilirubin (e,z or z,e)*	HMDB0000488	ENSG00000168118	RAB4A	FALSE
21489	MR-IVW LD	16883_57_RAB4A_RAB4A	16883_57_RAB4A_RAB4A	GCST90200691	n-delta-acetylornithine	3	0.0457613	0.147915	0.757035	DeCODE	P20338	Chen et al.	n-delta-acetylornithine	HMDB0003357	ENSG00000168118	RAB4A	FALSE
21490	MR-IVW LD	16883_57_RAB4A_RAB4A	16883_57_RAB4A_RAB4A	GCST90200704	bilirubin (z,z)	3	-0.0756486	0.147901	0.609013	DeCODE	P20338	Chen et al.	bilirubin (z,z)	HMDB0000054	ENSG00000168118	RAB4A	FALSE
21491	MR-IVW LD	16883_57_RAB4A_RAB4A	16883_57_RAB4A_RAB4A	GCST90200706	biliverdin	3	0.040583	0.147889	0.783766	DeCODE	P20338	Chen et al.	biliverdin	HMDB0001008	ENSG00000168118	RAB4A	FALSE
21492	MR-IVW LD	16883_57_RAB4A_RAB4A	16883_57_RAB4A_RAB4A	GCST90200707	glycine	3	0.165306	0.147884	0.26365	DeCODE	P20338	Chen et al.	glycine	HMDB0000123	ENSG00000168118	RAB4A	FALSE
21493	MR-IVW LD	16883_57_RAB4A_RAB4A	16883_57_RAB4A_RAB4A	M00053	glutamine	3	-0.0300387	0.15665	0.847933	DeCODE	P20338	Shin et al.	glutamine	HMDB0000641	ENSG00000168118	RAB4A	FALSE
21494	MR-IVW LD	16883_57_RAB4A_RAB4A	16883_57_RAB4A_RAB4A	M00054	tryptophan	3	-0.294276	0.156819	0.0605825	DeCODE	P20338	Shin et al.	tryptophan	HMDB0000929	ENSG00000168118	RAB4A	FALSE
21495	MR-IVW LD	16883_57_RAB4A_RAB4A	16883_57_RAB4A_RAB4A	M00059	histidine	3	-0.0511779	0.156849	0.744207	DeCODE	P20338	Shin et al.	histidine	HMDB0000177	ENSG00000168118	RAB4A	FALSE
21496	MR-IVW LD	16883_57_RAB4A_RAB4A	16883_57_RAB4A_RAB4A	M00063	cholesterol	3	0.077044	0.156743	0.62305	DeCODE	P20338	Shin et al.	cholesterol	HMDB0000067	ENSG00000168118	RAB4A	FALSE
21497	MR-IVW LD	16883_57_RAB4A_RAB4A	16883_57_RAB4A_RAB4A	M00064	phenylalanine	3	-0.190285	0.156853	0.225073	DeCODE	P20338	Shin et al.	phenylalanine	HMDB0000159	ENSG00000168118	RAB4A	FALSE
21498	MR-IVW LD	16883_57_RAB4A_RAB4A	16883_57_RAB4A_RAB4A	M00555	adenosine	3	-0.2897	0.156914	0.0648579	DeCODE	P20338	Shin et al.	adenosine	HMDB0000050	ENSG00000168118	RAB4A	FALSE
21499	MR-IVW LD	16883_57_RAB4A_RAB4A	16883_57_RAB4A_RAB4A	M00577	fructose	3	-0.0345467	0.15708	0.825925	DeCODE	P20338	Shin et al.	fructose	HMDB0000660	ENSG00000168118	RAB4A	FALSE
21500	MR-IVW LD	16883_57_RAB4A_RAB4A	16883_57_RAB4A_RAB4A	M00599	pyruvate	3	-0.156996	0.158099	0.320698	DeCODE	P20338	Shin et al.	pyruvate	HMDB0000243	ENSG00000168118	RAB4A	FALSE
21501	MR-IVW LD	16883_57_RAB4A_RAB4A	16883_57_RAB4A_RAB4A	M00606	uridine	3	0.00624546	0.156854	0.968239	DeCODE	P20338	Shin et al.	uridine	HMDB0000296	ENSG00000168118	RAB4A	FALSE
21502	MR-IVW LD	16883_57_RAB4A_RAB4A	16883_57_RAB4A_RAB4A	M01105	linoleate (18:2n6)	3	0.0112563	0.157086	0.942875	DeCODE	P20338	Shin et al.	linoleate (18:2n6)	HMDB0006270,HMDB0000673	ENSG00000168118	RAB4A	FALSE
21503	MR-IVW LD	16883_57_RAB4A_RAB4A	16883_57_RAB4A_RAB4A	M01110	arachidonate (20:4n6)	3	-0.0749106	0.156722	0.632662	DeCODE	P20338	Shin et al.	arachidonate (20:4n6)	HMDB0001043	ENSG00000168118	RAB4A	FALSE
21504	MR-IVW LD	16883_57_RAB4A_RAB4A	16883_57_RAB4A_RAB4A	M01123	inosine	3	0.339268	0.261788	0.194988	DeCODE	P20338	Shin et al.	inosine	HMDB0000195	ENSG00000168118	RAB4A	FALSE
21505	MR-IVW LD	16883_57_RAB4A_RAB4A	16883_57_RAB4A_RAB4A	M01284	threonine	3	0.0911438	0.178375	0.609373	DeCODE	P20338	Shin et al.	threonine	HMDB0000167	ENSG00000168118	RAB4A	FALSE
21506	MR-IVW LD	16883_57_RAB4A_RAB4A	16883_57_RAB4A_RAB4A	M01299	tyrosine	3	-0.213517	0.156797	0.173278	DeCODE	P20338	Shin et al.	tyrosine	HMDB0000158	ENSG00000168118	RAB4A	FALSE
21507	MR-IVW LD	16883_57_RAB4A_RAB4A	16883_57_RAB4A_RAB4A	M01302	methionine	3	-0.143971	0.156919	0.358889	DeCODE	P20338	Shin et al.	methionine	HMDB0000696	ENSG00000168118	RAB4A	FALSE
21508	MR-IVW LD	16883_57_RAB4A_RAB4A	16883_57_RAB4A_RAB4A	M01336	palmitate (16:0)	3	-0.161514	0.170733	0.344148	DeCODE	P20338	Shin et al.	palmitate (16:0)	HMDB0000220	ENSG00000168118	RAB4A	FALSE
21509	MR-IVW LD	16883_57_RAB4A_RAB4A	16883_57_RAB4A_RAB4A	M01358	stearate (18:0)	3	-0.219718	0.156843	0.161249	DeCODE	P20338	Shin et al.	stearate (18:0)	HMDB0000827	ENSG00000168118	RAB4A	FALSE
21510	MR-IVW LD	16883_57_RAB4A_RAB4A	16883_57_RAB4A_RAB4A	M01493	ornithine	3	0.0539908	0.157365	0.731529	DeCODE	P20338	Shin et al.	ornithine	HMDB0000214	ENSG00000168118	RAB4A	FALSE
21511	MR-IVW LD	16883_57_RAB4A_RAB4A	16883_57_RAB4A_RAB4A	M01508	pantothenate	3	-0.105212	0.15897	0.508077	DeCODE	P20338	Shin et al.	pantothenate	HMDB0000210	ENSG00000168118	RAB4A	FALSE
21512	MR-IVW LD	16883_57_RAB4A_RAB4A	16883_57_RAB4A_RAB4A	M01564	citrate	3	-0.0344434	0.1706	0.839999	DeCODE	P20338	Shin et al.	citrate	HMDB0000094	ENSG00000168118	RAB4A	FALSE
21513	MR-IVW LD	16883_57_RAB4A_RAB4A	16883_57_RAB4A_RAB4A	M01638	arginine	3	-0.166287	0.159595	0.297443	DeCODE	P20338	Shin et al.	arginine	HMDB0000517	ENSG00000168118	RAB4A	FALSE
21514	MR-IVW LD	16883_57_RAB4A_RAB4A	16883_57_RAB4A_RAB4A	M01640	ascorbate (vitamin c)	3	-0.333733	0.296	0.259541	DeCODE	P20338	Shin et al.	ascorbate (vitamin c)	HMDB0000044	ENSG00000168118	RAB4A	FALSE
21515	MR-IVW LD	16883_57_RAB4A_RAB4A	16883_57_RAB4A_RAB4A	M01649	valine	3	-0.0758027	0.156807	0.628801	DeCODE	P20338	Shin et al.	valine	HMDB0000883	ENSG00000168118	RAB4A	FALSE
21516	MR-IVW LD	16883_57_RAB4A_RAB4A	16883_57_RAB4A_RAB4A	M01670	urea	3	-0.105138	0.156924	0.502861	DeCODE	P20338	Shin et al.	urea	HMDB0000294	ENSG00000168118	RAB4A	FALSE
21517	MR-IVW LD	16883_57_RAB4A_RAB4A	16883_57_RAB4A_RAB4A	M01712	cortisol	3	-0.227242	0.156939	0.147628	DeCODE	P20338	Shin et al.	cortisol	HMDB0000063	ENSG00000168118	RAB4A	FALSE
21518	MR-IVW LD	16883_57_RAB4A_RAB4A	16883_57_RAB4A_RAB4A	M01827	riboflavin (vitamin b2)	3	0.0284137	0.340755	0.933546	DeCODE	P20338	Shin et al.	riboflavin (vitamin b2)	HMDB0000244	ENSG00000168118	RAB4A	FALSE
21519	MR-IVW LD	16883_57_RAB4A_RAB4A	16883_57_RAB4A_RAB4A	M02132	citrulline	3	0.0292252	0.157169	0.852486	DeCODE	P20338	Shin et al.	citrulline	HMDB0000904	ENSG00000168118	RAB4A	FALSE
21520	MR-IVW LD	16883_57_RAB4A_RAB4A	16883_57_RAB4A_RAB4A	M02137	biliverdin	3	-0.206157	0.186831	0.269836	DeCODE	P20338	Shin et al.	biliverdin	HMDB0001008	ENSG00000168118	RAB4A	FALSE
21521	MR-IVW LD	16883_57_RAB4A_RAB4A	16883_57_RAB4A_RAB4A	M02342	serotonin (5ht)	3	0.134141	0.176748	0.44789	DeCODE	P20338	Shin et al.	serotonin (5ht)	HMDB0000259	ENSG00000168118	RAB4A	FALSE
21522	MR-IVW LD	16883_57_RAB4A_RAB4A	16883_57_RAB4A_RAB4A	M03147	xanthine	3	-0.110934	0.166644	0.505608	DeCODE	P20338	Shin et al.	xanthine	HMDB0000292	ENSG00000168118	RAB4A	FALSE
21523	MR-IVW LD	16883_57_RAB4A_RAB4A	16883_57_RAB4A_RAB4A	M11438	phosphate	3	-0.0109685	0.157001	0.944303	DeCODE	P20338	Shin et al.	phosphate	HMDB0001429	ENSG00000168118	RAB4A	TRUE
21524	MR-IVW LD	16883_57_RAB4A_RAB4A	16883_57_RAB4A_RAB4A	M15122	glycerol	3	-0.00417858	0.156884	0.978751	DeCODE	P20338	Shin et al.	glycerol	HMDB0000131	ENSG00000168118	RAB4A	FALSE
21525	MR-IVW LD	16883_57_RAB4A_RAB4A	16883_57_RAB4A_RAB4A	M15488	acetylphosphate	3	-0.2897	0.156914	0.0648579	DeCODE	P20338	Shin et al.	acetylphosphate	HMDB0001494	ENSG00000168118	RAB4A	FALSE
21526	MR-IVW LD	16883_57_RAB4A_RAB4A	16883_57_RAB4A_RAB4A	M15506	choline	3	-0.17515	0.157329	0.265592	DeCODE	P20338	Shin et al.	choline	HMDB0000097	ENSG00000168118	RAB4A	FALSE
21527	MR-IVW LD	16883_57_RAB4A_RAB4A	16883_57_RAB4A_RAB4A	M15630	n-acetylornithine	3	-0.0653379	0.159127	0.681365	DeCODE	P20338	Shin et al.	n-acetylornithine	HMDB0003357	ENSG00000168118	RAB4A	FALSE
21528	MR-IVW LD	16883_57_RAB4A_RAB4A	16883_57_RAB4A_RAB4A	M15677	3-methylhistidine	3	0.0148331	0.181349	0.934811	DeCODE	P20338	Shin et al.	3-methylhistidine	HMDB0000479	ENSG00000168118	RAB4A	FALSE
21529	MR-IVW LD	16883_57_RAB4A_RAB4A	16883_57_RAB4A_RAB4A	M15990	glycerophosphorylcholine (gpc)	3	-0.0562442	0.163342	0.730595	DeCODE	P20338	Shin et al.	glycerophosphorylcholine (gpc)	HMDB0000086	ENSG00000168118	RAB4A	FALSE
21530	MR-IVW LD	16883_57_RAB4A_RAB4A	16883_57_RAB4A_RAB4A	M15996	aspartate	3	-0.191088	0.157642	0.225449	DeCODE	P20338	Shin et al.	aspartate	HMDB0000191	ENSG00000168118	RAB4A	FALSE
21531	MR-IVW LD	16883_57_RAB4A_RAB4A	16883_57_RAB4A_RAB4A	M18254	paraxanthine	3	-0.0231875	0.159964	0.884747	DeCODE	P20338	Shin et al.	paraxanthine	HMDB0001860	ENSG00000168118	RAB4A	FALSE
21532	MR-IVW LD	16883_57_RAB4A_RAB4A	16883_57_RAB4A_RAB4A	M18467	eicosapentaenoate (epa; 20:5n3)	3	0.00380472	0.156717	0.980631	DeCODE	P20338	Shin et al.	eicosapentaenoate (epa; 20:5n3)	HMDB0001999	ENSG00000168118	RAB4A	FALSE
21533	MR-IVW LD	16883_57_RAB4A_RAB4A	16883_57_RAB4A_RAB4A	M18474	estrone 3-sulfate	3	0.0683367	0.444192	0.877732	DeCODE	P20338	Shin et al.	estrone 3-sulfate	HMDB0001425	ENSG00000168118	RAB4A	FALSE
21534	MR-IVW LD	16883_57_RAB4A_RAB4A	16883_57_RAB4A_RAB4A	M18494	taurochenodeoxycholate	3	0.0614645	0.183462	0.737606	DeCODE	P20338	Shin et al.	taurochenodeoxycholate	HMDB0000951	ENSG00000168118	RAB4A	FALSE
21535	MR-IVW LD	16883_57_RAB4A_RAB4A	16883_57_RAB4A_RAB4A	M19323	docosahexaenoate (dha; 22:6n3)	3	-0.0719361	0.156687	0.646158	DeCODE	P20338	Shin et al.	docosahexaenoate (dha; 22:6n3)	HMDB0002183	ENSG00000168118	RAB4A	FALSE
21536	MR-IVW LD	16883_57_RAB4A_RAB4A	16883_57_RAB4A_RAB4A	M19934	myo-inositol	3	-0.440234	0.156818	0.00499585	DeCODE	P20338	Shin et al.	myo-inositol	HMDB0000211	ENSG00000168118	RAB4A	FALSE
21537	MR-IVW LD	16883_57_RAB4A_RAB4A	16883_57_RAB4A_RAB4A	M20489	glucose	3	-0.270554	0.157162	0.0851603	DeCODE	P20338	Shin et al.	glucose	HMDB0000122	ENSG00000168118	RAB4A	FALSE
21538	MR-IVW LD	16883_57_RAB4A_RAB4A	16883_57_RAB4A_RAB4A	M21044	2-hydroxybutyrate (ahb)	3	-0.252696	0.156725	0.106885	DeCODE	P20338	Shin et al.	2-hydroxybutyrate (ahb)	HMDB0000008	ENSG00000168118	RAB4A	FALSE
21539	MR-IVW LD	16883_57_RAB4A_RAB4A	16883_57_RAB4A_RAB4A	M22189	palmitoylcarnitine (c16)	3	-0.204212	0.157854	0.195778	DeCODE	P20338	Shin et al.	palmitoylcarnitine (c16)	HMDB0000222	ENSG00000168118	RAB4A	FALSE
21540	MR-IVW LD	16883_57_RAB4A_RAB4A	16883_57_RAB4A_RAB4A	M22842	cholate	3	0.114406	0.179757	0.524484	DeCODE	P20338	Shin et al.	cholate	HMDB0000619	ENSG00000168118	RAB4A	FALSE
21541	MR-IVW LD	16883_57_RAB4A_RAB4A	16883_57_RAB4A_RAB4A	M27716	bilirubin (z,z)	3	0.0833736	0.168215	0.62015	DeCODE	P20338	Shin et al.	bilirubin (z,z)	HMDB0000054	ENSG00000168118	RAB4A	FALSE
21542	MR-IVW LD	16883_57_RAB4A_RAB4A	16883_57_RAB4A_RAB4A	M27718	creatine	3	0.103196	0.190912	0.588824	DeCODE	P20338	Shin et al.	creatine	HMDB0000064	ENSG00000168118	RAB4A	FALSE
21543	MR-IVW LD	16883_57_RAB4A_RAB4A	16883_57_RAB4A_RAB4A	M31453	cysteine	3	0.0928098	0.157903	0.556692	DeCODE	P20338	Shin et al.	cysteine	HMDB0000574	ENSG00000168118	RAB4A	FALSE
21544	MR-IVW LD	16883_57_RAB4A_RAB4A	16883_57_RAB4A_RAB4A	M31454	cystine	3	0.197484	0.302107	0.513314	DeCODE	P20338	Shin et al.	cystine	HMDB0000192	ENSG00000168118	RAB4A	FALSE
21545	MR-IVW LD	16883_57_RAB4A_RAB4A	16883_57_RAB4A_RAB4A	M32198	acetylcarnitine (c2)	3	-0.200586	0.156832	0.200901	DeCODE	P20338	Shin et al.	acetylcarnitine (c2)	HMDB0000201	ENSG00000168118	RAB4A	FALSE
21546	MR-IVW LD	16883_57_RAB4A_RAB4A	16883_57_RAB4A_RAB4A	M32315	serine	3	-0.0343992	0.156914	0.826476	DeCODE	P20338	Shin et al.	serine	HMDB0000187	ENSG00000168118	RAB4A	FALSE
21547	MR-IVW LD	16883_57_RAB4A_RAB4A	16883_57_RAB4A_RAB4A	M32319	trans-4-hydroxyproline	3	-0.154194	0.15683	0.325513	DeCODE	P20338	Shin et al.	trans-4-hydroxyproline	HMDB0000725	ENSG00000168118	RAB4A	FALSE
21548	MR-IVW LD	16883_57_RAB4A_RAB4A	16883_57_RAB4A_RAB4A	M32322	glutamate	3	-0.160493	0.156816	0.306097	DeCODE	P20338	Shin et al.	glutamate	HMDB0000148	ENSG00000168118	RAB4A	FALSE
21549	MR-IVW LD	16883_57_RAB4A_RAB4A	16883_57_RAB4A_RAB4A	M32338	glycine	3	0.214067	0.156834	0.172275	DeCODE	P20338	Shin et al.	glycine	HMDB0000123	ENSG00000168118	RAB4A	FALSE
21550	MR-IVW LD	16883_57_RAB4A_RAB4A	16883_57_RAB4A_RAB4A	M32339	alanine	3	-0.0395616	0.15696	0.801003	DeCODE	P20338	Shin et al.	alanine	HMDB0000161	ENSG00000168118	RAB4A	FALSE
21551	MR-IVW LD	16883_57_RAB4A_RAB4A	16883_57_RAB4A_RAB4A	M32425	dehydroepiandrosterone sulfate (dhea-s)	3	-0.0762561	0.156944	0.627052	DeCODE	P20338	Shin et al.	dehydroepiandrosterone sulfate (dhea-s)	HMDB0001032	ENSG00000168118	RAB4A	FALSE
21552	MR-IVW LD	16883_57_RAB4A_RAB4A	16883_57_RAB4A_RAB4A	M32458	oleamide	3	-0.0410357	0.162223	0.8003	DeCODE	P20338	Shin et al.	oleamide	HMDB0002117	ENSG00000168118	RAB4A	FALSE
21553	MR-IVW LD	16883_57_RAB4A_RAB4A	16883_57_RAB4A_RAB4A	M32593	heme	3	0.575872	0.174207	0.000947472	DeCODE	P20338	Shin et al.	heme	HMDB0003178	ENSG00000168118	RAB4A	FALSE
21554	MR-IVW LD	16883_57_RAB4A_RAB4A	16883_57_RAB4A_RAB4A	M33453	alpha-ketoglutarate	3	-0.171852	0.177876	0.333977	DeCODE	P20338	Shin et al.	alpha-ketoglutarate	HMDB0000208	ENSG00000168118	RAB4A	FALSE
21555	MR-IVW LD	16883_57_RAB4A_RAB4A	16883_57_RAB4A_RAB4A	M34106	bilirubin (e,z or z,e)*	3	-0.249935	0.190947	0.19056	DeCODE	P20338	Shin et al.	bilirubin (e,z or z,e)*	HMDB0000488	ENSG00000168118	RAB4A	FALSE
21556	MR-IVW LD	16883_57_RAB4A_RAB4A	16883_57_RAB4A_RAB4A	M34283	asparagine	3	-0.262332	0.157244	0.095254	DeCODE	P20338	Shin et al.	asparagine	HMDB0000168	ENSG00000168118	RAB4A	FALSE
21557	MR-IVW LD	16883_57_RAB4A_RAB4A	16883_57_RAB4A_RAB4A	bioa_001	alanine	3	0.0529885	0.0458625	0.247937	DeCODE	P20338	Lotta et al.	alanine	HMDB0000161	ENSG00000168118	RAB4A	FALSE
21558	MR-IVW LD	16883_57_RAB4A_RAB4A	16883_57_RAB4A_RAB4A	bioa_002	arginine	3	0.0160135	0.0767421	0.834709	DeCODE	P20338	Lotta et al.	arginine	HMDB0000517	ENSG00000168118	RAB4A	FALSE
21559	MR-IVW LD	16883_57_RAB4A_RAB4A	16883_57_RAB4A_RAB4A	bioa_003	asparagine	3	-0.0881822	0.076497	0.249012	DeCODE	P20338	Lotta et al.	asparagine	HMDB0000168	ENSG00000168118	RAB4A	FALSE
21560	MR-IVW LD	16883_57_RAB4A_RAB4A	16883_57_RAB4A_RAB4A	bioa_004	aspartate	3	-0.103318	0.076679	0.177849	DeCODE	P20338	Lotta et al.	aspartate	HMDB0000191	ENSG00000168118	RAB4A	FALSE
21561	MR-IVW LD	16883_57_RAB4A_RAB4A	16883_57_RAB4A_RAB4A	bioa_005	citrulline	3	-0.0434921	0.0764748	0.569552	DeCODE	P20338	Lotta et al.	citrulline	HMDB0000904	ENSG00000168118	RAB4A	FALSE
21562	MR-IVW LD	16883_57_RAB4A_RAB4A	16883_57_RAB4A_RAB4A	bioa_006	glutamine	3	-0.0204253	0.046021	0.657169	DeCODE	P20338	Lotta et al.	glutamine	HMDB0000641	ENSG00000168118	RAB4A	FALSE
21563	MR-IVW LD	16883_57_RAB4A_RAB4A	16883_57_RAB4A_RAB4A	bioa_007	glutamate	3	-0.118542	0.0764226	0.120867	DeCODE	P20338	Lotta et al.	glutamate	HMDB0000148	ENSG00000168118	RAB4A	FALSE
21564	MR-IVW LD	16883_57_RAB4A_RAB4A	16883_57_RAB4A_RAB4A	bioa_008	glycine	3	0.0992751	0.0476996	0.0374104	DeCODE	P20338	Lotta et al.	glycine	HMDB0000123	ENSG00000168118	RAB4A	FALSE
21565	MR-IVW LD	16883_57_RAB4A_RAB4A	16883_57_RAB4A_RAB4A	bioa_009	histidine	3	0.0552815	0.0473212	0.242719	DeCODE	P20338	Lotta et al.	histidine	HMDB0000177	ENSG00000168118	RAB4A	FALSE
21566	MR-IVW LD	16883_57_RAB4A_RAB4A	16883_57_RAB4A_RAB4A	bioa_013	methionine	3	-0.015162	0.076442	0.842774	DeCODE	P20338	Lotta et al.	methionine	HMDB0000696	ENSG00000168118	RAB4A	FALSE
21567	MR-IVW LD	16883_57_RAB4A_RAB4A	16883_57_RAB4A_RAB4A	bioa_014	ornithine	3	-0.0808713	0.0764994	0.290443	DeCODE	P20338	Lotta et al.	ornithine	HMDB0000214	ENSG00000168118	RAB4A	FALSE
21568	MR-IVW LD	16883_57_RAB4A_RAB4A	16883_57_RAB4A_RAB4A	bioa_015	phenylethylamine	3	-0.233237	0.145201	0.108207	DeCODE	P20338	Lotta et al.	phenylethylamine	HMDB0012275	ENSG00000168118	RAB4A	FALSE
21569	MR-IVW LD	16883_57_RAB4A_RAB4A	16883_57_RAB4A_RAB4A	bioa_016	phenylalanine	3	0.0596044	0.0464373	0.199302	DeCODE	P20338	Lotta et al.	phenylalanine	HMDB0000159	ENSG00000168118	RAB4A	FALSE
21570	MR-IVW LD	16883_57_RAB4A_RAB4A	16883_57_RAB4A_RAB4A	bioa_018	serine	3	-0.0131092	0.0764566	0.863862	DeCODE	P20338	Lotta et al.	serine	HMDB0000187	ENSG00000168118	RAB4A	FALSE
21571	MR-IVW LD	16883_57_RAB4A_RAB4A	16883_57_RAB4A_RAB4A	bioa_019	threonine	3	0.0950696	0.0786149	0.226545	DeCODE	P20338	Lotta et al.	threonine	HMDB0000167	ENSG00000168118	RAB4A	FALSE
21572	MR-IVW LD	16883_57_RAB4A_RAB4A	16883_57_RAB4A_RAB4A	bioa_020	tryptophan	3	-0.141603	0.0764306	0.0639253	DeCODE	P20338	Lotta et al.	tryptophan	HMDB0000929	ENSG00000168118	RAB4A	FALSE
21573	MR-IVW LD	16883_57_RAB4A_RAB4A	16883_57_RAB4A_RAB4A	bioa_021	tyrosine	3	-0.024519	0.0458371	0.592708	DeCODE	P20338	Lotta et al.	tyrosine	HMDB0000158	ENSG00000168118	RAB4A	FALSE
21574	MR-IVW LD	16883_57_RAB4A_RAB4A	16883_57_RAB4A_RAB4A	bioa_022	valine	3	-0.0408653	0.0460689	0.375053	DeCODE	P20338	Lotta et al.	valine	HMDB0000883	ENSG00000168118	RAB4A	FALSE
21575	MR-IVW LD	16883_57_RAB4A_RAB4A	16883_57_RAB4A_RAB4A	bioa_023	n-acetylornithine	3	0.0039349	0.0767835	0.959129	DeCODE	P20338	Lotta et al.	n-acetylornithine	HMDB0003357	ENSG00000168118	RAB4A	FALSE
21576	MR-IVW LD	16883_57_RAB4A_RAB4A	16883_57_RAB4A_RAB4A	bioa_030	trans-hydroxyproline	3	-0.0417351	0.0765277	0.585506	DeCODE	P20338	Lotta et al.	trans-hydroxyproline	HMDB0000725	ENSG00000168118	RAB4A	FALSE
21577	MR-IVW LD	16883_57_RAB4A_RAB4A	16883_57_RAB4A_RAB4A	bioa_031	sarcosine	3	-0.0271914	0.088808	0.759466	DeCODE	P20338	Lotta et al.	sarcosine	HMDB0000271	ENSG00000168118	RAB4A	FALSE
21578	MR-IVW LD	16883_57_RAB4A_RAB4A	16883_57_RAB4A_RAB4A	bioa_032	serotonin	3	0.0409497	0.097839	0.675551	DeCODE	P20338	Lotta et al.	serotonin	HMDB0000259	ENSG00000168118	RAB4A	FALSE
21579	MR-IVW LD	16883_57_RAB4A_RAB4A	16883_57_RAB4A_RAB4A	bioa_033	spermidine	3	0.0162367	0.104025	0.875967	DeCODE	P20338	Lotta et al.	spermidine	HMDB0001257	ENSG00000168118	RAB4A	FALSE
21580	MR-IVW LD	16883_57_RAB4A_RAB4A	16883_57_RAB4A_RAB4A	bior_002	acetylcarnitine (c2)	3	-0.149388	0.0763882	0.0505076	DeCODE	P20338	Lotta et al.	acetylcarnitine (c2)	HMDB0000201	ENSG00000168118	RAB4A	FALSE
21581	MR-IVW LD	16883_57_RAB4A_RAB4A	16883_57_RAB4A_RAB4A	bior_031	hexadecanoylcarnitine	3	-0.0527552	0.0765057	0.490471	DeCODE	P20338	Lotta et al.	hexadecanoylcarnitine	HMDB0000222	ENSG00000168118	RAB4A	FALSE
21582	MR-IVW LD	16883_57_RAB4A_RAB4A	16883_57_RAB4A_RAB4A	met-d-Acetate	acetate	3	-0.0461934	0.0396323	0.243797	DeCODE	P20338	Borges et al.	acetate	HMDB0000042	ENSG00000168118	RAB4A	FALSE
21583	MR-IVW LD	16883_57_RAB4A_RAB4A	16883_57_RAB4A_RAB4A	met-d-Acetoacetate	acetoacetate	3	0.0363832	0.0396273	0.358548	DeCODE	P20338	Borges et al.	acetoacetate	HMDB0000060	ENSG00000168118	RAB4A	FALSE
21584	MR-IVW LD	16883_57_RAB4A_RAB4A	16883_57_RAB4A_RAB4A	met-d-Ala	alanine	3	0.0303515	0.0396278	0.443728	DeCODE	P20338	Borges et al.	alanine	HMDB0000161	ENSG00000168118	RAB4A	FALSE
21585	MR-IVW LD	16883_57_RAB4A_RAB4A	16883_57_RAB4A_RAB4A	met-d-Citrate	citrate	3	-0.0500116	0.0396293	0.206954	DeCODE	P20338	Borges et al.	citrate	HMDB0000094	ENSG00000168118	RAB4A	FALSE
21586	MR-IVW LD	16883_57_RAB4A_RAB4A	16883_57_RAB4A_RAB4A	met-d-Gln	glutamine	3	-0.0237577	0.0396834	0.549385	DeCODE	P20338	Borges et al.	glutamine	HMDB0000641	ENSG00000168118	RAB4A	FALSE
21587	MR-IVW LD	16883_57_RAB4A_RAB4A	16883_57_RAB4A_RAB4A	met-d-Glucose	glucose	3	-0.0226465	0.039663	0.568017	DeCODE	P20338	Borges et al.	glucose	HMDB0000122	ENSG00000168118	RAB4A	FALSE
21588	MR-IVW LD	16883_57_RAB4A_RAB4A	16883_57_RAB4A_RAB4A	met-d-Gly	glycine	3	0.0927421	0.039645	0.0193192	DeCODE	P20338	Borges et al.	glycine	HMDB0000123	ENSG00000168118	RAB4A	FALSE
21589	MR-IVW LD	16883_57_RAB4A_RAB4A	16883_57_RAB4A_RAB4A	met-d-His	histidine	3	-0.0161817	0.0396586	0.683256	DeCODE	P20338	Borges et al.	histidine	HMDB0000177	ENSG00000168118	RAB4A	FALSE
21590	MR-IVW LD	16883_57_RAB4A_RAB4A	16883_57_RAB4A_RAB4A	met-d-LA	linoleate (18:2n6)	3	0.0449579	0.0396402	0.256732	DeCODE	P20338	Borges et al.	linoleate (18:2n6)	HMDB0006270,HMDB0000673	ENSG00000168118	RAB4A	FALSE
21591	MR-IVW LD	16883_57_RAB4A_RAB4A	16883_57_RAB4A_RAB4A	met-d-Phe	phenylalanine	3	0.0728325	0.0396359	0.0661308	DeCODE	P20338	Borges et al.	phenylalanine	HMDB0000159	ENSG00000168118	RAB4A	FALSE
21592	MR-IVW LD	16883_57_RAB4A_RAB4A	16883_57_RAB4A_RAB4A	met-d-Pyruvate	pyruvate	3	0.119567	0.0396825	0.00258594	DeCODE	P20338	Borges et al.	pyruvate	HMDB0000243	ENSG00000168118	RAB4A	FALSE
21593	MR-IVW LD	16883_57_RAB4A_RAB4A	16883_57_RAB4A_RAB4A	met-d-Tyr	tyrosine	3	0.0675054	0.0396556	0.0887004	DeCODE	P20338	Borges et al.	tyrosine	HMDB0000158	ENSG00000168118	RAB4A	FALSE
21594	MR-IVW LD	16883_57_RAB4A_RAB4A	16883_57_RAB4A_RAB4A	met-d-Val	valine	3	0.0502566	0.0396318	0.204767	DeCODE	P20338	Borges et al.	valine	HMDB0000883	ENSG00000168118	RAB4A	FALSE
21595	MR-IVW LD	16932_5_SULT1E1_SULT_1E	16932_5_SULT1E1_SULT_1E	GCST90199627	n-alpha-acetylornithine	2	-0.0232375	0.167694	0.889789	DeCODE	P49888	Chen et al.	n-alpha-acetylornithine	HMDB0003357	ENSG00000109193	SULT1E1	FALSE
21596	MR-IVW LD	16932_5_SULT1E1_SULT_1E	16932_5_SULT1E1_SULT_1E	GCST90199628	3-methylhistidine	2	-0.10478	0.137912	0.447399	DeCODE	P49888	Chen et al.	3-methylhistidine	HMDB0000479	ENSG00000109193	SULT1E1	FALSE
21597	MR-IVW LD	16932_5_SULT1E1_SULT_1E	16932_5_SULT1E1_SULT_1E	GCST90199629	glycerophosphorylcholine (gpc)	2	0.0972872	0.138557	0.482588	DeCODE	P49888	Chen et al.	glycerophosphorylcholine (gpc)	HMDB0000086	ENSG00000109193	SULT1E1	FALSE
21598	MR-IVW LD	16932_5_SULT1E1_SULT_1E	16932_5_SULT1E1_SULT_1E	GCST90199637	n-acetylglutamate	2	-0.131346	0.142149	0.355484	DeCODE	P49888	Chen et al.	n-acetylglutamate	HMDB0001138	ENSG00000109193	SULT1E1	FALSE
21599	MR-IVW LD	16932_5_SULT1E1_SULT_1E	16932_5_SULT1E1_SULT_1E	GCST90199651	docosahexaenoate (dha; 22:6n3)	2	0.128563	0.137988	0.351491	DeCODE	P49888	Chen et al.	docosahexaenoate (dha; 22:6n3)	HMDB0002183	ENSG00000109193	SULT1E1	FALSE
21600	MR-IVW LD	16932_5_SULT1E1_SULT_1E	16932_5_SULT1E1_SULT_1E	GCST90199652	1-stearoyl-2-oleoyl-gps (18:0/18:1)	2	0.165827	0.139895	0.235873	DeCODE	P49888	Chen et al.	1-stearoyl-2-oleoyl-gps (18:0/18:1)	HMDB0010163	ENSG00000109193	SULT1E1	FALSE
21601	MR-IVW LD	16932_5_SULT1E1_SULT_1E	16932_5_SULT1E1_SULT_1E	GCST90199654	paraxanthine	2	-0.0895681	0.141806	0.527634	DeCODE	P49888	Chen et al.	paraxanthine	HMDB0001860	ENSG00000109193	SULT1E1	FALSE
21602	MR-IVW LD	16932_5_SULT1E1_SULT_1E	16932_5_SULT1E1_SULT_1E	GCST90199665	n-acetylaspartate (naa)	2	0.0435069	0.139103	0.754457	DeCODE	P49888	Chen et al.	n-acetylaspartate (naa)	HMDB0000812	ENSG00000109193	SULT1E1	FALSE
21603	MR-IVW LD	16932_5_SULT1E1_SULT_1E	16932_5_SULT1E1_SULT_1E	GCST90199666	palmitoylcarnitine (c16)	2	0.0359287	0.138186	0.794862	DeCODE	P49888	Chen et al.	palmitoylcarnitine (c16)	HMDB0000222	ENSG00000109193	SULT1E1	FALSE
21604	MR-IVW LD	16932_5_SULT1E1_SULT_1E	16932_5_SULT1E1_SULT_1E	GCST90199669	acetylcarnitine (c2)	2	0.105165	0.138132	0.446453	DeCODE	P49888	Chen et al.	acetylcarnitine (c2)	HMDB0000201	ENSG00000109193	SULT1E1	FALSE
21605	MR-IVW LD	16932_5_SULT1E1_SULT_1E	16932_5_SULT1E1_SULT_1E	GCST90199673	dehydroepiandrosterone sulfate (dhea-s)	2	-0.124219	0.138422	0.36951	DeCODE	P49888	Chen et al.	dehydroepiandrosterone sulfate (dhea-s)	HMDB0001032	ENSG00000109193	SULT1E1	FALSE
21606	MR-IVW LD	16932_5_SULT1E1_SULT_1E	16932_5_SULT1E1_SULT_1E	GCST90199691	1-methylhistidine	2	-6.74451e-05	0.138438	0.999611	DeCODE	P49888	Chen et al.	1-methylhistidine	HMDB0000001	ENSG00000109193	SULT1E1	FALSE
21607	MR-IVW LD	16932_5_SULT1E1_SULT_1E	16932_5_SULT1E1_SULT_1E	GCST90199845	sphinganine-1-phosphate	2	0.218645	0.13928	0.116457	DeCODE	P49888	Chen et al.	sphinganine-1-phosphate	HMDB0001383	ENSG00000109193	SULT1E1	FALSE
21608	MR-IVW LD	16932_5_SULT1E1_SULT_1E	16932_5_SULT1E1_SULT_1E	GCST90199896	sulfate*	2	0.11136	0.138404	0.421049	DeCODE	P49888	Chen et al.	sulfate*	HMDB01448	ENSG00000109193	SULT1E1	FALSE
21609	MR-IVW LD	16932_5_SULT1E1_SULT_1E	16932_5_SULT1E1_SULT_1E	GCST90199972	sphingomyelin (d18:1/24:1, d18:2/24:0)*	2	0.0724844	0.138089	0.599645	DeCODE	P49888	Chen et al.	sphingomyelin (d18:1/24:1, d18:2/24:0)*	HMDB0012107	ENSG00000109193	SULT1E1	FALSE
21610	MR-IVW LD	16932_5_SULT1E1_SULT_1E	16932_5_SULT1E1_SULT_1E	GCST90200001	sphingomyelin (d18:1/20:0, d16:1/22:0)*	2	-0.0528293	0.138182	0.702226	DeCODE	P49888	Chen et al.	sphingomyelin (d18:1/20:0, d16:1/22:0)*	HMDB0012102	ENSG00000109193	SULT1E1	FALSE
21611	MR-IVW LD	16932_5_SULT1E1_SULT_1E	16932_5_SULT1E1_SULT_1E	GCST90200049	myristoyl dihydrosphingomyelin (d18:0/14:0)*	2	-0.059389	0.138206	0.667404	DeCODE	P49888	Chen et al.	myristoyl dihydrosphingomyelin (d18:0/14:0)*	HMDB0012085	ENSG00000109193	SULT1E1	FALSE
21612	MR-IVW LD	16932_5_SULT1E1_SULT_1E	16932_5_SULT1E1_SULT_1E	GCST90200056	sphingomyelin (d18:0/18:0, d19:0/17:0)*	2	-0.109541	0.13803	0.427427	DeCODE	P49888	Chen et al.	sphingomyelin (d18:0/18:0, d19:0/17:0)*	HMDB0012087	ENSG00000109193	SULT1E1	FALSE
21613	MR-IVW LD	16932_5_SULT1E1_SULT_1E	16932_5_SULT1E1_SULT_1E	GCST90200279	pantothenate	2	-0.192697	0.138704	0.164753	DeCODE	P49888	Chen et al.	pantothenate	HMDB0000210	ENSG00000109193	SULT1E1	FALSE
21614	MR-IVW LD	16932_5_SULT1E1_SULT_1E	16932_5_SULT1E1_SULT_1E	GCST90200281	phosphoethanolamine	2	0.139718	0.138212	0.312066	DeCODE	P49888	Chen et al.	phosphoethanolamine	HMDB0000224	ENSG00000109193	SULT1E1	FALSE
21615	MR-IVW LD	16932_5_SULT1E1_SULT_1E	16932_5_SULT1E1_SULT_1E	GCST90200283	3-ureidopropionate	2	0.198042	0.144565	0.170715	DeCODE	P49888	Chen et al.	3-ureidopropionate	HMDB0000026	ENSG00000109193	SULT1E1	FALSE
21616	MR-IVW LD	16932_5_SULT1E1_SULT_1E	16932_5_SULT1E1_SULT_1E	GCST90200291	sarcosine	2	-0.0420917	0.13846	0.761128	DeCODE	P49888	Chen et al.	sarcosine	HMDB0000271	ENSG00000109193	SULT1E1	FALSE
21617	MR-IVW LD	16932_5_SULT1E1_SULT_1E	16932_5_SULT1E1_SULT_1E	GCST90200292	trans-4-hydroxyproline	2	0.0816015	0.138218	0.554934	DeCODE	P49888	Chen et al.	trans-4-hydroxyproline	HMDB0000725	ENSG00000109193	SULT1E1	FALSE
21618	MR-IVW LD	16932_5_SULT1E1_SULT_1E	16932_5_SULT1E1_SULT_1E	GCST90200293	thyroxine	2	0.102452	0.138137	0.458286	DeCODE	P49888	Chen et al.	thyroxine	HMDB0000248	ENSG00000109193	SULT1E1	FALSE
21619	MR-IVW LD	16932_5_SULT1E1_SULT_1E	16932_5_SULT1E1_SULT_1E	GCST90200296	methyl indole-3-acetate	2	0.0567915	0.149728	0.704468	DeCODE	P49888	Chen et al.	methyl indole-3-acetate	HMDB0029738	ENSG00000109193	SULT1E1	FALSE
21620	MR-IVW LD	16932_5_SULT1E1_SULT_1E	16932_5_SULT1E1_SULT_1E	GCST90200304	citrate	2	-0.0644533	0.138153	0.640831	DeCODE	P49888	Chen et al.	citrate	HMDB0000094	ENSG00000109193	SULT1E1	FALSE
21621	MR-IVW LD	16932_5_SULT1E1_SULT_1E	16932_5_SULT1E1_SULT_1E	GCST90200306	butyrate/isobutyrate (4:0)	2	-0.297016	0.140319	0.0342835	DeCODE	P49888	Chen et al.	butyrate/isobutyrate (4:0)	HMDB0000039	ENSG00000109193	SULT1E1	FALSE
21622	MR-IVW LD	16932_5_SULT1E1_SULT_1E	16932_5_SULT1E1_SULT_1E	GCST90200314	n-acetylneuraminate	2	0.166615	0.138656	0.2295	DeCODE	P49888	Chen et al.	n-acetylneuraminate	HMDB0000230	ENSG00000109193	SULT1E1	FALSE
21623	MR-IVW LD	16932_5_SULT1E1_SULT_1E	16932_5_SULT1E1_SULT_1E	GCST90200318	acetoacetate	2	0.0811433	0.151338	0.591839	DeCODE	P49888	Chen et al.	acetoacetate	HMDB0000060	ENSG00000109193	SULT1E1	FALSE
21624	MR-IVW LD	16932_5_SULT1E1_SULT_1E	16932_5_SULT1E1_SULT_1E	GCST90200319	cys-gly, oxidized	2	-0.0302171	0.138186	0.826907	DeCODE	P49888	Chen et al.	cys-gly, oxidized	HMDB0000078	ENSG00000109193	SULT1E1	FALSE
21625	MR-IVW LD	16932_5_SULT1E1_SULT_1E	16932_5_SULT1E1_SULT_1E	GCST90200321	cholate	2	-0.109075	0.141339	0.440276	DeCODE	P49888	Chen et al.	cholate	HMDB0000619	ENSG00000109193	SULT1E1	FALSE
21626	MR-IVW LD	16932_5_SULT1E1_SULT_1E	16932_5_SULT1E1_SULT_1E	GCST90200323	creatine	2	-0.0984084	0.137944	0.475602	DeCODE	P49888	Chen et al.	creatine	HMDB0000064	ENSG00000109193	SULT1E1	FALSE
21627	MR-IVW LD	16932_5_SULT1E1_SULT_1E	16932_5_SULT1E1_SULT_1E	GCST90200325	glycerol	2	0.218883	0.13793	0.112533	DeCODE	P49888	Chen et al.	glycerol	HMDB0000131	ENSG00000109193	SULT1E1	FALSE
21628	MR-IVW LD	16932_5_SULT1E1_SULT_1E	16932_5_SULT1E1_SULT_1E	GCST90200327	choline	2	-0.102094	0.138138	0.459864	DeCODE	P49888	Chen et al.	choline	HMDB0000097	ENSG00000109193	SULT1E1	FALSE
21629	MR-IVW LD	16932_5_SULT1E1_SULT_1E	16932_5_SULT1E1_SULT_1E	GCST90200335	stearoyl sphingomyelin (d18:1/18:0)	2	0.0893252	0.138163	0.517942	DeCODE	P49888	Chen et al.	stearoyl sphingomyelin (d18:1/18:0)	HMDB0001348	ENSG00000109193	SULT1E1	FALSE
21630	MR-IVW LD	16932_5_SULT1E1_SULT_1E	16932_5_SULT1E1_SULT_1E	GCST90200336	n-palmitoyl-sphingosine (d18:1/16:0)	2	0.000584206	0.138091	0.996624	DeCODE	P49888	Chen et al.	n-palmitoyl-sphingosine (d18:1/16:0)	HMDB0004949	ENSG00000109193	SULT1E1	FALSE
21631	MR-IVW LD	16932_5_SULT1E1_SULT_1E	16932_5_SULT1E1_SULT_1E	GCST90200337	taurochenodeoxycholate	2	-0.141919	0.139961	0.310585	DeCODE	P49888	Chen et al.	taurochenodeoxycholate	HMDB0000951	ENSG00000109193	SULT1E1	FALSE
21632	MR-IVW LD	16932_5_SULT1E1_SULT_1E	16932_5_SULT1E1_SULT_1E	GCST90200341	n-stearoyl-sphingosine (d18:1/18:0)*	2	0.127336	0.138192	0.356819	DeCODE	P49888	Chen et al.	n-stearoyl-sphingosine (d18:1/18:0)*	HMDB0004950	ENSG00000109193	SULT1E1	FALSE
21633	MR-IVW LD	16932_5_SULT1E1_SULT_1E	16932_5_SULT1E1_SULT_1E	GCST90200345	s-adenosylhomocysteine (sah)	2	-0.00978609	0.160217	0.951295	DeCODE	P49888	Chen et al.	s-adenosylhomocysteine (sah)	HMDB00939	ENSG00000109193	SULT1E1	FALSE
21634	MR-IVW LD	16932_5_SULT1E1_SULT_1E	16932_5_SULT1E1_SULT_1E	GCST90200348	quinolinate	2	-0.146142	0.138624	0.291776	DeCODE	P49888	Chen et al.	quinolinate	HMDB0000232	ENSG00000109193	SULT1E1	FALSE
21635	MR-IVW LD	16932_5_SULT1E1_SULT_1E	16932_5_SULT1E1_SULT_1E	GCST90200349	eicosapentaenoate (epa; 20:5n3)	2	0.109103	0.13818	0.429778	DeCODE	P49888	Chen et al.	eicosapentaenoate (epa; 20:5n3)	HMDB0001999	ENSG00000109193	SULT1E1	FALSE
21636	MR-IVW LD	16932_5_SULT1E1_SULT_1E	16932_5_SULT1E1_SULT_1E	GCST90200351	n-acetylputrescine	2	-0.209852	0.138288	0.12914	DeCODE	P49888	Chen et al.	n-acetylputrescine	HMDB0002064	ENSG00000109193	SULT1E1	FALSE
21637	MR-IVW LD	16932_5_SULT1E1_SULT_1E	16932_5_SULT1E1_SULT_1E	GCST90200354	linoleate (18:2n6)	2	0.132412	0.138152	0.337834	DeCODE	P49888	Chen et al.	linoleate (18:2n6)	HMDB0006270,HMDB0000673	ENSG00000109193	SULT1E1	FALSE
21638	MR-IVW LD	16932_5_SULT1E1_SULT_1E	16932_5_SULT1E1_SULT_1E	GCST90200355	adenosine 5'-diphosphate (adp)	2	0.231472	0.184973	0.210796	DeCODE	P49888	Chen et al.	adenosine 5'-diphosphate (adp)	HMDB0001341	ENSG00000109193	SULT1E1	FALSE
21639	MR-IVW LD	16932_5_SULT1E1_SULT_1E	16932_5_SULT1E1_SULT_1E	GCST90200356	adenosine 5'-monophosphate (amp)	2	0.226836	0.138495	0.10145	DeCODE	P49888	Chen et al.	adenosine 5'-monophosphate (amp)	HMDB0000045	ENSG00000109193	SULT1E1	FALSE
21640	MR-IVW LD	16932_5_SULT1E1_SULT_1E	16932_5_SULT1E1_SULT_1E	GCST90200358	arachidonate (20:4n6)	2	0.229492	0.138044	0.0964212	DeCODE	P49888	Chen et al.	arachidonate (20:4n6)	HMDB0001043	ENSG00000109193	SULT1E1	FALSE
21641	MR-IVW LD	16932_5_SULT1E1_SULT_1E	16932_5_SULT1E1_SULT_1E	GCST90200359	5-methylthioadenosine (mta)	2	-0.0841417	0.138575	0.543723	DeCODE	P49888	Chen et al.	5-methylthioadenosine (mta)	HMDB0001173	ENSG00000109193	SULT1E1	FALSE
21642	MR-IVW LD	16932_5_SULT1E1_SULT_1E	16932_5_SULT1E1_SULT_1E	GCST90200361	beta-alanine	2	-0.119722	0.13939	0.390398	DeCODE	P49888	Chen et al.	beta-alanine	HMDB0000056	ENSG00000109193	SULT1E1	FALSE
21643	MR-IVW LD	16932_5_SULT1E1_SULT_1E	16932_5_SULT1E1_SULT_1E	GCST90200362	succinate	2	-0.0580616	0.140884	0.680249	DeCODE	P49888	Chen et al.	succinate	HMDB0000254	ENSG00000109193	SULT1E1	FALSE
21644	MR-IVW LD	16932_5_SULT1E1_SULT_1E	16932_5_SULT1E1_SULT_1E	GCST90200363	choline phosphate	2	0.034925	0.138283	0.800606	DeCODE	P49888	Chen et al.	choline phosphate	HMDB0001565	ENSG00000109193	SULT1E1	FALSE
21645	MR-IVW LD	16932_5_SULT1E1_SULT_1E	16932_5_SULT1E1_SULT_1E	GCST90200364	cysteinylglycine	2	-0.100477	0.13854	0.468294	DeCODE	P49888	Chen et al.	cysteinylglycine	HMDB0000078	ENSG00000109193	SULT1E1	FALSE
21646	MR-IVW LD	16932_5_SULT1E1_SULT_1E	16932_5_SULT1E1_SULT_1E	GCST90200365	phenylpyruvate	2	-0.0995553	0.138314	0.471663	DeCODE	P49888	Chen et al.	phenylpyruvate	HMDB0000205	ENSG00000109193	SULT1E1	FALSE
21647	MR-IVW LD	16932_5_SULT1E1_SULT_1E	16932_5_SULT1E1_SULT_1E	GCST90200368	cholesterol	2	-0.0788055	0.138165	0.568424	DeCODE	P49888	Chen et al.	cholesterol	HMDB0000067	ENSG00000109193	SULT1E1	FALSE
21648	MR-IVW LD	16932_5_SULT1E1_SULT_1E	16932_5_SULT1E1_SULT_1E	GCST90200369	2-hydroxyphenylacetate	2	0.089151	0.144366	0.536883	DeCODE	P49888	Chen et al.	2-hydroxyphenylacetate	HMDB0000669	ENSG00000109193	SULT1E1	FALSE
21649	MR-IVW LD	16932_5_SULT1E1_SULT_1E	16932_5_SULT1E1_SULT_1E	GCST90200370	aspartate	2	0.0170262	0.138215	0.90196	DeCODE	P49888	Chen et al.	aspartate	HMDB0000191	ENSG00000109193	SULT1E1	FALSE
21650	MR-IVW LD	16932_5_SULT1E1_SULT_1E	16932_5_SULT1E1_SULT_1E	GCST90200372	arginine	2	-0.0786517	0.138348	0.569691	DeCODE	P49888	Chen et al.	arginine	HMDB0000517	ENSG00000109193	SULT1E1	FALSE
21651	MR-IVW LD	16932_5_SULT1E1_SULT_1E	16932_5_SULT1E1_SULT_1E	GCST90200374	sphinganine	2	0.0281664	0.145676	0.846685	DeCODE	P49888	Chen et al.	sphinganine	HMDB0000269	ENSG00000109193	SULT1E1	FALSE
21652	MR-IVW LD	16932_5_SULT1E1_SULT_1E	16932_5_SULT1E1_SULT_1E	GCST90200376	flavin adenine dinucleotide (fad)	2	0.101559	0.158733	0.522293	DeCODE	P49888	Chen et al.	flavin adenine dinucleotide (fad)	HMDB0001248	ENSG00000109193	SULT1E1	FALSE
21653	MR-IVW LD	16932_5_SULT1E1_SULT_1E	16932_5_SULT1E1_SULT_1E	GCST90200377	histidine	2	0.0533523	0.138467	0.70001	DeCODE	P49888	Chen et al.	histidine	HMDB0000177	ENSG00000109193	SULT1E1	FALSE
21654	MR-IVW LD	16932_5_SULT1E1_SULT_1E	16932_5_SULT1E1_SULT_1E	GCST90200378	cortisol	2	-0.1809	0.138714	0.192192	DeCODE	P49888	Chen et al.	cortisol	HMDB0000063	ENSG00000109193	SULT1E1	FALSE
21655	MR-IVW LD	16932_5_SULT1E1_SULT_1E	16932_5_SULT1E1_SULT_1E	GCST90200379	hypotaurine	2	0.185937	0.138553	0.179598	DeCODE	P49888	Chen et al.	hypotaurine	HMDB0000965	ENSG00000109193	SULT1E1	FALSE
21656	MR-IVW LD	16932_5_SULT1E1_SULT_1E	16932_5_SULT1E1_SULT_1E	GCST90200382	cystine	2	0.259313	0.138836	0.0617949	DeCODE	P49888	Chen et al.	cystine	HMDB0000192	ENSG00000109193	SULT1E1	FALSE
21657	MR-IVW LD	16932_5_SULT1E1_SULT_1E	16932_5_SULT1E1_SULT_1E	GCST90200383	cystathionine	2	0.22663	0.14025	0.106116	DeCODE	P49888	Chen et al.	cystathionine	HMDB0000099	ENSG00000109193	SULT1E1	FALSE
21658	MR-IVW LD	16932_5_SULT1E1_SULT_1E	16932_5_SULT1E1_SULT_1E	GCST90200384	guanidinoacetate	2	0.0775327	0.138339	0.575168	DeCODE	P49888	Chen et al.	guanidinoacetate	HMDB0000128	ENSG00000109193	SULT1E1	FALSE
21659	MR-IVW LD	16932_5_SULT1E1_SULT_1E	16932_5_SULT1E1_SULT_1E	GCST90200385	sphingosine	2	0.0933337	0.140539	0.506619	DeCODE	P49888	Chen et al.	sphingosine	HMDB0000252	ENSG00000109193	SULT1E1	FALSE
21660	MR-IVW LD	16932_5_SULT1E1_SULT_1E	16932_5_SULT1E1_SULT_1E	GCST90200390	stearate (18:0)	2	0.0475537	0.138054	0.730502	DeCODE	P49888	Chen et al.	stearate (18:0)	HMDB0000827	ENSG00000109193	SULT1E1	FALSE
21661	MR-IVW LD	16932_5_SULT1E1_SULT_1E	16932_5_SULT1E1_SULT_1E	GCST90200391	methionine	2	0.0137855	0.138475	0.9207	DeCODE	P49888	Chen et al.	methionine	HMDB0000696	ENSG00000109193	SULT1E1	FALSE
21662	MR-IVW LD	16932_5_SULT1E1_SULT_1E	16932_5_SULT1E1_SULT_1E	GCST90200392	orotate	2	-0.206032	0.139242	0.138961	DeCODE	P49888	Chen et al.	orotate	HMDB0000226	ENSG00000109193	SULT1E1	FALSE
21663	MR-IVW LD	16932_5_SULT1E1_SULT_1E	16932_5_SULT1E1_SULT_1E	GCST90200393	phosphate	2	0.248207	0.138238	0.0725726	DeCODE	P49888	Chen et al.	phosphate	HMDB0001429	ENSG00000109193	SULT1E1	FALSE
21664	MR-IVW LD	16932_5_SULT1E1_SULT_1E	16932_5_SULT1E1_SULT_1E	GCST90200394	inosine	2	-0.0903959	0.178646	0.612853	DeCODE	P49888	Chen et al.	inosine	HMDB0000195	ENSG00000109193	SULT1E1	FALSE
21665	MR-IVW LD	16932_5_SULT1E1_SULT_1E	16932_5_SULT1E1_SULT_1E	GCST90200395	inosine 5'-monophosphate (imp)	2	0.115218	0.184343	0.531957	DeCODE	P49888	Chen et al.	inosine 5'-monophosphate (imp)	HMDB0000175	ENSG00000109193	SULT1E1	FALSE
21666	MR-IVW LD	16932_5_SULT1E1_SULT_1E	16932_5_SULT1E1_SULT_1E	GCST90200396	phenylalanine	2	-0.131317	0.138422	0.342787	DeCODE	P49888	Chen et al.	phenylalanine	HMDB0000159	ENSG00000109193	SULT1E1	FALSE
21667	MR-IVW LD	16932_5_SULT1E1_SULT_1E	16932_5_SULT1E1_SULT_1E	GCST90200397	palmitate (16:0)	2	0.103949	0.138077	0.451551	DeCODE	P49888	Chen et al.	palmitate (16:0)	HMDB0000220	ENSG00000109193	SULT1E1	FALSE
21668	MR-IVW LD	16932_5_SULT1E1_SULT_1E	16932_5_SULT1E1_SULT_1E	GCST90200400	nicotinamide	2	0.0727173	0.139423	0.601976	DeCODE	P49888	Chen et al.	nicotinamide	HMDB0001406	ENSG00000109193	SULT1E1	FALSE
21669	MR-IVW LD	16932_5_SULT1E1_SULT_1E	16932_5_SULT1E1_SULT_1E	GCST90200401	myo-inositol	2	-0.163743	0.138695	0.237765	DeCODE	P49888	Chen et al.	myo-inositol	HMDB0000211	ENSG00000109193	SULT1E1	FALSE
21670	MR-IVW LD	16932_5_SULT1E1_SULT_1E	16932_5_SULT1E1_SULT_1E	GCST90200403	citrulline	2	0.219527	0.139013	0.114295	DeCODE	P49888	Chen et al.	citrulline	HMDB0000904	ENSG00000109193	SULT1E1	FALSE
21671	MR-IVW LD	16932_5_SULT1E1_SULT_1E	16932_5_SULT1E1_SULT_1E	GCST90200404	ornithine	2	0.0324734	0.138197	0.814224	DeCODE	P49888	Chen et al.	ornithine	HMDB0000214	ENSG00000109193	SULT1E1	FALSE
21672	MR-IVW LD	16932_5_SULT1E1_SULT_1E	16932_5_SULT1E1_SULT_1E	GCST90200405	retinol (vitamin a)	2	0.00176591	0.138266	0.98981	DeCODE	P49888	Chen et al.	retinol (vitamin a)	HMDB0000305	ENSG00000109193	SULT1E1	FALSE
21673	MR-IVW LD	16932_5_SULT1E1_SULT_1E	16932_5_SULT1E1_SULT_1E	GCST90200406	1-methylnicotinamide	2	-0.159313	0.138705	0.250732	DeCODE	P49888	Chen et al.	1-methylnicotinamide	HMDB0000699	ENSG00000109193	SULT1E1	FALSE
21674	MR-IVW LD	16932_5_SULT1E1_SULT_1E	16932_5_SULT1E1_SULT_1E	GCST90200407	uridine	2	0.20021	0.138207	0.147443	DeCODE	P49888	Chen et al.	uridine	HMDB0000296	ENSG00000109193	SULT1E1	FALSE
21675	MR-IVW LD	16932_5_SULT1E1_SULT_1E	16932_5_SULT1E1_SULT_1E	GCST90200410	phytanate	2	-0.0522697	0.138467	0.705811	DeCODE	P49888	Chen et al.	phytanate	HMDB0000801	ENSG00000109193	SULT1E1	FALSE
21676	MR-IVW LD	16932_5_SULT1E1_SULT_1E	16932_5_SULT1E1_SULT_1E	GCST90200412	glutamate	2	-0.213837	0.137918	0.121031	DeCODE	P49888	Chen et al.	glutamate	HMDB0000148	ENSG00000109193	SULT1E1	FALSE
21677	MR-IVW LD	16932_5_SULT1E1_SULT_1E	16932_5_SULT1E1_SULT_1E	GCST90200413	2'-deoxyuridine	2	0.0401611	0.141117	0.775954	DeCODE	P49888	Chen et al.	2'-deoxyuridine	HMDB0000012	ENSG00000109193	SULT1E1	FALSE
21678	MR-IVW LD	16932_5_SULT1E1_SULT_1E	16932_5_SULT1E1_SULT_1E	GCST90200415	serine	2	0.20462	0.138048	0.138275	DeCODE	P49888	Chen et al.	serine	HMDB0000187	ENSG00000109193	SULT1E1	FALSE
21679	MR-IVW LD	16932_5_SULT1E1_SULT_1E	16932_5_SULT1E1_SULT_1E	GCST90200417	urea	2	0.0692376	0.13834	0.61673	DeCODE	P49888	Chen et al.	urea	HMDB0000294	ENSG00000109193	SULT1E1	FALSE
21680	MR-IVW LD	16932_5_SULT1E1_SULT_1E	16932_5_SULT1E1_SULT_1E	GCST90200418	pyridoxal	2	-0.121295	0.140194	0.386933	DeCODE	P49888	Chen et al.	pyridoxal	HMDB0001545	ENSG00000109193	SULT1E1	FALSE
21681	MR-IVW LD	16932_5_SULT1E1_SULT_1E	16932_5_SULT1E1_SULT_1E	GCST90200419	glutamine	2	0.0774954	0.138214	0.575009	DeCODE	P49888	Chen et al.	glutamine	HMDB0000641	ENSG00000109193	SULT1E1	FALSE
21682	MR-IVW LD	16932_5_SULT1E1_SULT_1E	16932_5_SULT1E1_SULT_1E	GCST90200422	serotonin	2	0.298745	0.144986	0.0393492	DeCODE	P49888	Chen et al.	serotonin	HMDB0000259	ENSG00000109193	SULT1E1	FALSE
21683	MR-IVW LD	16932_5_SULT1E1_SULT_1E	16932_5_SULT1E1_SULT_1E	GCST90200423	spermidine	2	0.208186	0.146463	0.155193	DeCODE	P49888	Chen et al.	spermidine	HMDB0001257	ENSG00000109193	SULT1E1	FALSE
21684	MR-IVW LD	16932_5_SULT1E1_SULT_1E	16932_5_SULT1E1_SULT_1E	GCST90200427	tyrosine	2	-0.0303452	0.138223	0.82623	DeCODE	P49888	Chen et al.	tyrosine	HMDB0000158	ENSG00000109193	SULT1E1	FALSE
21685	MR-IVW LD	16932_5_SULT1E1_SULT_1E	16932_5_SULT1E1_SULT_1E	GCST90200429	cytidine	2	-0.0256382	0.143473	0.858175	DeCODE	P49888	Chen et al.	cytidine	HMDB0000089	ENSG00000109193	SULT1E1	FALSE
21686	MR-IVW LD	16932_5_SULT1E1_SULT_1E	16932_5_SULT1E1_SULT_1E	GCST90200430	pyruvate	2	-0.229395	0.138153	0.0968249	DeCODE	P49888	Chen et al.	pyruvate	HMDB0000243	ENSG00000109193	SULT1E1	FALSE
21687	MR-IVW LD	16932_5_SULT1E1_SULT_1E	16932_5_SULT1E1_SULT_1E	GCST90200431	alanine	2	-0.0715443	0.138113	0.60445	DeCODE	P49888	Chen et al.	alanine	HMDB0000161	ENSG00000109193	SULT1E1	FALSE
21688	MR-IVW LD	16932_5_SULT1E1_SULT_1E	16932_5_SULT1E1_SULT_1E	GCST90200432	threonine	2	0.217648	0.138272	0.115474	DeCODE	P49888	Chen et al.	threonine	HMDB0000167	ENSG00000109193	SULT1E1	FALSE
21689	MR-IVW LD	16932_5_SULT1E1_SULT_1E	16932_5_SULT1E1_SULT_1E	GCST90200437	fructose	2	-0.0420583	0.139197	0.762538	DeCODE	P49888	Chen et al.	fructose	HMDB0000660	ENSG00000109193	SULT1E1	FALSE
21690	MR-IVW LD	16932_5_SULT1E1_SULT_1E	16932_5_SULT1E1_SULT_1E	GCST90200438	alpha-ketobutyrate	2	0.0385339	0.138729	0.781194	DeCODE	P49888	Chen et al.	alpha-ketobutyrate	HMDB0000005	ENSG00000109193	SULT1E1	FALSE
21691	MR-IVW LD	16932_5_SULT1E1_SULT_1E	16932_5_SULT1E1_SULT_1E	GCST90200439	cysteine	2	0.0274849	0.138526	0.842725	DeCODE	P49888	Chen et al.	cysteine	HMDB0000574	ENSG00000109193	SULT1E1	FALSE
21692	MR-IVW LD	16932_5_SULT1E1_SULT_1E	16932_5_SULT1E1_SULT_1E	GCST90200440	glucose	2	-0.257562	0.139302	0.0644648	DeCODE	P49888	Chen et al.	glucose	HMDB0000122	ENSG00000109193	SULT1E1	FALSE
21693	MR-IVW LD	16932_5_SULT1E1_SULT_1E	16932_5_SULT1E1_SULT_1E	GCST90200441	tryptophan	2	0.00285023	0.138367	0.983565	DeCODE	P49888	Chen et al.	tryptophan	HMDB0000929	ENSG00000109193	SULT1E1	FALSE
21694	MR-IVW LD	16932_5_SULT1E1_SULT_1E	16932_5_SULT1E1_SULT_1E	GCST90200442	valine	2	-0.0995072	0.138263	0.471714	DeCODE	P49888	Chen et al.	valine	HMDB0000883	ENSG00000109193	SULT1E1	FALSE
21695	MR-IVW LD	16932_5_SULT1E1_SULT_1E	16932_5_SULT1E1_SULT_1E	GCST90200444	dihydroorotate	2	-0.144385	0.1387	0.297879	DeCODE	P49888	Chen et al.	dihydroorotate	HMDB03349	ENSG00000109193	SULT1E1	FALSE
21696	MR-IVW LD	16932_5_SULT1E1_SULT_1E	16932_5_SULT1E1_SULT_1E	GCST90200447	maltose	2	-0.0292717	0.157558	0.852614	DeCODE	P49888	Chen et al.	maltose	HMDB0000163	ENSG00000109193	SULT1E1	FALSE
21697	MR-IVW LD	16932_5_SULT1E1_SULT_1E	16932_5_SULT1E1_SULT_1E	GCST90200452	asparagine	2	-0.0539548	0.138282	0.696404	DeCODE	P49888	Chen et al.	asparagine	HMDB0000168	ENSG00000109193	SULT1E1	FALSE
21698	MR-IVW LD	16932_5_SULT1E1_SULT_1E	16932_5_SULT1E1_SULT_1E	GCST90200455	alpha-ketoglutarate	2	0.114622	0.138557	0.408094	DeCODE	P49888	Chen et al.	alpha-ketoglutarate	HMDB0000208	ENSG00000109193	SULT1E1	FALSE
21699	MR-IVW LD	16932_5_SULT1E1_SULT_1E	16932_5_SULT1E1_SULT_1E	GCST90200680	5-acetylamino-6-formylamino-3-methyluracil	2	-0.053715	0.144038	0.709207	DeCODE	P49888	Chen et al.	5-acetylamino-6-formylamino-3-methyluracil	HMDB0011105	ENSG00000109193	SULT1E1	FALSE
21700	MR-IVW LD	16932_5_SULT1E1_SULT_1E	16932_5_SULT1E1_SULT_1E	GCST90200684	n-acetyl-aspartyl-glutamate (naag)	2	-0.0819993	0.143043	0.566477	DeCODE	P49888	Chen et al.	n-acetyl-aspartyl-glutamate (naag)	HMDB0001067	ENSG00000109193	SULT1E1	FALSE
21701	MR-IVW LD	16932_5_SULT1E1_SULT_1E	16932_5_SULT1E1_SULT_1E	GCST90200687	bilirubin (e,z or z,e)*	2	-0.147858	0.138336	0.285147	DeCODE	P49888	Chen et al.	bilirubin (e,z or z,e)*	HMDB0000488	ENSG00000109193	SULT1E1	FALSE
21702	MR-IVW LD	16932_5_SULT1E1_SULT_1E	16932_5_SULT1E1_SULT_1E	GCST90200691	n-delta-acetylornithine	2	-0.00916725	0.138162	0.947098	DeCODE	P49888	Chen et al.	n-delta-acetylornithine	HMDB0003357	ENSG00000109193	SULT1E1	FALSE
21703	MR-IVW LD	16932_5_SULT1E1_SULT_1E	16932_5_SULT1E1_SULT_1E	GCST90200704	bilirubin (z,z)	2	-0.0554314	0.138148	0.688239	DeCODE	P49888	Chen et al.	bilirubin (z,z)	HMDB0000054	ENSG00000109193	SULT1E1	FALSE
21704	MR-IVW LD	16932_5_SULT1E1_SULT_1E	16932_5_SULT1E1_SULT_1E	GCST90200706	biliverdin	2	0.0917461	0.138138	0.506586	DeCODE	P49888	Chen et al.	biliverdin	HMDB0001008	ENSG00000109193	SULT1E1	FALSE
21705	MR-IVW LD	16932_5_SULT1E1_SULT_1E	16932_5_SULT1E1_SULT_1E	GCST90200707	glycine	2	0.193326	0.138132	0.161639	DeCODE	P49888	Chen et al.	glycine	HMDB0000123	ENSG00000109193	SULT1E1	FALSE
21706	MR-IVW LD	16932_5_SULT1E1_SULT_1E	16932_5_SULT1E1_SULT_1E	M00053	glutamine	2	-0.0483692	0.147962	0.743741	DeCODE	P49888	Shin et al.	glutamine	HMDB0000641	ENSG00000109193	SULT1E1	FALSE
21707	MR-IVW LD	16932_5_SULT1E1_SULT_1E	16932_5_SULT1E1_SULT_1E	M00054	tryptophan	2	-0.330608	0.148119	0.0256118	DeCODE	P49888	Shin et al.	tryptophan	HMDB0000929	ENSG00000109193	SULT1E1	FALSE
21708	MR-IVW LD	16932_5_SULT1E1_SULT_1E	16932_5_SULT1E1_SULT_1E	M00059	histidine	2	0.0665857	0.148154	0.653118	DeCODE	P49888	Shin et al.	histidine	HMDB0000177	ENSG00000109193	SULT1E1	FALSE
21709	MR-IVW LD	16932_5_SULT1E1_SULT_1E	16932_5_SULT1E1_SULT_1E	M00063	cholesterol	2	0.133475	0.148051	0.367296	DeCODE	P49888	Shin et al.	cholesterol	HMDB0000067	ENSG00000109193	SULT1E1	FALSE
21710	MR-IVW LD	16932_5_SULT1E1_SULT_1E	16932_5_SULT1E1_SULT_1E	M00064	phenylalanine	2	-0.13676	0.148156	0.355966	DeCODE	P49888	Shin et al.	phenylalanine	HMDB0000159	ENSG00000109193	SULT1E1	FALSE
21711	MR-IVW LD	16932_5_SULT1E1_SULT_1E	16932_5_SULT1E1_SULT_1E	M00555	adenosine	2	-0.294725	0.148206	0.0467434	DeCODE	P49888	Shin et al.	adenosine	HMDB0000050	ENSG00000109193	SULT1E1	FALSE
21712	MR-IVW LD	16932_5_SULT1E1_SULT_1E	16932_5_SULT1E1_SULT_1E	M00577	fructose	2	0.0115618	0.14837	0.937888	DeCODE	P49888	Shin et al.	fructose	HMDB0000660	ENSG00000109193	SULT1E1	FALSE
21713	MR-IVW LD	16932_5_SULT1E1_SULT_1E	16932_5_SULT1E1_SULT_1E	M00599	pyruvate	2	-0.0915248	0.149326	0.539929	DeCODE	P49888	Shin et al.	pyruvate	HMDB0000243	ENSG00000109193	SULT1E1	FALSE
21714	MR-IVW LD	16932_5_SULT1E1_SULT_1E	16932_5_SULT1E1_SULT_1E	M00606	uridine	2	-0.0798792	0.148159	0.589786	DeCODE	P49888	Shin et al.	uridine	HMDB0000296	ENSG00000109193	SULT1E1	FALSE
21715	MR-IVW LD	16932_5_SULT1E1_SULT_1E	16932_5_SULT1E1_SULT_1E	M01105	linoleate (18:2n6)	2	0.0096015	0.148376	0.948405	DeCODE	P49888	Shin et al.	linoleate (18:2n6)	HMDB0006270,HMDB0000673	ENSG00000109193	SULT1E1	FALSE
21716	MR-IVW LD	16932_5_SULT1E1_SULT_1E	16932_5_SULT1E1_SULT_1E	M01110	arachidonate (20:4n6)	2	-0.105354	0.148031	0.476649	DeCODE	P49888	Shin et al.	arachidonate (20:4n6)	HMDB0001043	ENSG00000109193	SULT1E1	FALSE
21717	MR-IVW LD	16932_5_SULT1E1_SULT_1E	16932_5_SULT1E1_SULT_1E	M01123	inosine	2	-0.0545703	0.247328	0.825373	DeCODE	P49888	Shin et al.	inosine	HMDB0000195	ENSG00000109193	SULT1E1	FALSE
21718	MR-IVW LD	16932_5_SULT1E1_SULT_1E	16932_5_SULT1E1_SULT_1E	M01284	threonine	2	0.097649	0.168484	0.562203	DeCODE	P49888	Shin et al.	threonine	HMDB0000167	ENSG00000109193	SULT1E1	FALSE
21719	MR-IVW LD	16932_5_SULT1E1_SULT_1E	16932_5_SULT1E1_SULT_1E	M01299	tyrosine	2	-0.302441	0.166864	0.069909	DeCODE	P49888	Shin et al.	tyrosine	HMDB0000158	ENSG00000109193	SULT1E1	FALSE
21720	MR-IVW LD	16932_5_SULT1E1_SULT_1E	16932_5_SULT1E1_SULT_1E	M01302	methionine	2	-0.142972	0.148214	0.33473	DeCODE	P49888	Shin et al.	methionine	HMDB0000696	ENSG00000109193	SULT1E1	FALSE
21721	MR-IVW LD	16932_5_SULT1E1_SULT_1E	16932_5_SULT1E1_SULT_1E	M01336	palmitate (16:0)	2	-0.147575	0.148177	0.319283	DeCODE	P49888	Shin et al.	palmitate (16:0)	HMDB0000220	ENSG00000109193	SULT1E1	FALSE
21722	MR-IVW LD	16932_5_SULT1E1_SULT_1E	16932_5_SULT1E1_SULT_1E	M01358	stearate (18:0)	2	-0.171339	0.148146	0.247453	DeCODE	P49888	Shin et al.	stearate (18:0)	HMDB0000827	ENSG00000109193	SULT1E1	FALSE
21723	MR-IVW LD	16932_5_SULT1E1_SULT_1E	16932_5_SULT1E1_SULT_1E	M01493	ornithine	2	0.0959792	0.148639	0.518459	DeCODE	P49888	Shin et al.	ornithine	HMDB0000214	ENSG00000109193	SULT1E1	FALSE
21724	MR-IVW LD	16932_5_SULT1E1_SULT_1E	16932_5_SULT1E1_SULT_1E	M01508	pantothenate	2	-0.0852612	0.150157	0.570162	DeCODE	P49888	Shin et al.	pantothenate	HMDB0000210	ENSG00000109193	SULT1E1	FALSE
21725	MR-IVW LD	16932_5_SULT1E1_SULT_1E	16932_5_SULT1E1_SULT_1E	M01564	citrate	2	-0.0241481	0.148062	0.870444	DeCODE	P49888	Shin et al.	citrate	HMDB0000094	ENSG00000109193	SULT1E1	FALSE
21726	MR-IVW LD	16932_5_SULT1E1_SULT_1E	16932_5_SULT1E1_SULT_1E	M01638	arginine	2	-0.108394	0.150746	0.47211	DeCODE	P49888	Shin et al.	arginine	HMDB0000517	ENSG00000109193	SULT1E1	FALSE
21727	MR-IVW LD	16932_5_SULT1E1_SULT_1E	16932_5_SULT1E1_SULT_1E	M01640	ascorbate (vitamin c)	2	-0.280777	0.279549	0.315188	DeCODE	P49888	Shin et al.	ascorbate (vitamin c)	HMDB0000044	ENSG00000109193	SULT1E1	FALSE
21728	MR-IVW LD	16932_5_SULT1E1_SULT_1E	16932_5_SULT1E1_SULT_1E	M01649	valine	2	-0.00926938	0.148113	0.950098	DeCODE	P49888	Shin et al.	valine	HMDB0000883	ENSG00000109193	SULT1E1	FALSE
21729	MR-IVW LD	16932_5_SULT1E1_SULT_1E	16932_5_SULT1E1_SULT_1E	M01670	urea	2	-0.0320776	0.148221	0.828662	DeCODE	P49888	Shin et al.	urea	HMDB0000294	ENSG00000109193	SULT1E1	FALSE
21730	MR-IVW LD	16932_5_SULT1E1_SULT_1E	16932_5_SULT1E1_SULT_1E	M01712	cortisol	2	-0.170143	0.148238	0.251064	DeCODE	P49888	Shin et al.	cortisol	HMDB0000063	ENSG00000109193	SULT1E1	FALSE
21731	MR-IVW LD	16932_5_SULT1E1_SULT_1E	16932_5_SULT1E1_SULT_1E	M01827	riboflavin (vitamin b2)	2	0.204219	0.321874	0.525776	DeCODE	P49888	Shin et al.	riboflavin (vitamin b2)	HMDB0000244	ENSG00000109193	SULT1E1	FALSE
21732	MR-IVW LD	16932_5_SULT1E1_SULT_1E	16932_5_SULT1E1_SULT_1E	M02132	citrulline	2	0.137266	0.148454	0.355154	DeCODE	P49888	Shin et al.	citrulline	HMDB0000904	ENSG00000109193	SULT1E1	FALSE
21733	MR-IVW LD	16932_5_SULT1E1_SULT_1E	16932_5_SULT1E1_SULT_1E	M02137	biliverdin	2	-0.134992	0.160686	0.400853	DeCODE	P49888	Shin et al.	biliverdin	HMDB0001008	ENSG00000109193	SULT1E1	FALSE
21734	MR-IVW LD	16932_5_SULT1E1_SULT_1E	16932_5_SULT1E1_SULT_1E	M02342	serotonin (5ht)	2	-0.0895654	0.166965	0.59166	DeCODE	P49888	Shin et al.	serotonin (5ht)	HMDB0000259	ENSG00000109193	SULT1E1	FALSE
21735	MR-IVW LD	16932_5_SULT1E1_SULT_1E	16932_5_SULT1E1_SULT_1E	M03147	xanthine	2	-0.0370913	0.157406	0.813712	DeCODE	P49888	Shin et al.	xanthine	HMDB0000292	ENSG00000109193	SULT1E1	FALSE
21736	MR-IVW LD	16932_5_SULT1E1_SULT_1E	16932_5_SULT1E1_SULT_1E	M11438	phosphate	2	-0.0307614	0.148296	0.835673	DeCODE	P49888	Shin et al.	phosphate	HMDB0001429	ENSG00000109193	SULT1E1	FALSE
21737	MR-IVW LD	16932_5_SULT1E1_SULT_1E	16932_5_SULT1E1_SULT_1E	M15122	glycerol	2	-0.0155796	0.148185	0.916268	DeCODE	P49888	Shin et al.	glycerol	HMDB0000131	ENSG00000109193	SULT1E1	FALSE
21738	MR-IVW LD	16932_5_SULT1E1_SULT_1E	16932_5_SULT1E1_SULT_1E	M15488	acetylphosphate	2	-0.294725	0.148206	0.0467434	DeCODE	P49888	Shin et al.	acetylphosphate	HMDB0001494	ENSG00000109193	SULT1E1	FALSE
21739	MR-IVW LD	16932_5_SULT1E1_SULT_1E	16932_5_SULT1E1_SULT_1E	M15506	choline	2	-0.0279724	0.14861	0.850699	DeCODE	P49888	Shin et al.	choline	HMDB0000097	ENSG00000109193	SULT1E1	FALSE
21740	MR-IVW LD	16932_5_SULT1E1_SULT_1E	16932_5_SULT1E1_SULT_1E	M15630	n-acetylornithine	2	-0.0259994	0.150305	0.862669	DeCODE	P49888	Shin et al.	n-acetylornithine	HMDB0003357	ENSG00000109193	SULT1E1	FALSE
21741	MR-IVW LD	16932_5_SULT1E1_SULT_1E	16932_5_SULT1E1_SULT_1E	M15677	3-methylhistidine	2	0.0273865	0.17129	0.872973	DeCODE	P49888	Shin et al.	3-methylhistidine	HMDB0000479	ENSG00000109193	SULT1E1	FALSE
21742	MR-IVW LD	16932_5_SULT1E1_SULT_1E	16932_5_SULT1E1_SULT_1E	M15990	glycerophosphorylcholine (gpc)	2	-0.00518617	0.154286	0.973185	DeCODE	P49888	Shin et al.	glycerophosphorylcholine (gpc)	HMDB0000086	ENSG00000109193	SULT1E1	FALSE
21743	MR-IVW LD	16932_5_SULT1E1_SULT_1E	16932_5_SULT1E1_SULT_1E	M15996	aspartate	2	-0.15763	0.148901	0.289769	DeCODE	P49888	Shin et al.	aspartate	HMDB0000191	ENSG00000109193	SULT1E1	FALSE
21744	MR-IVW LD	16932_5_SULT1E1_SULT_1E	16932_5_SULT1E1_SULT_1E	M18254	paraxanthine	2	-0.0783379	0.151095	0.604131	DeCODE	P49888	Shin et al.	paraxanthine	HMDB0001860	ENSG00000109193	SULT1E1	FALSE
21745	MR-IVW LD	16932_5_SULT1E1_SULT_1E	16932_5_SULT1E1_SULT_1E	M18467	eicosapentaenoate (epa; 20:5n3)	2	-0.0115061	0.148027	0.938043	DeCODE	P49888	Shin et al.	eicosapentaenoate (epa; 20:5n3)	HMDB0001999	ENSG00000109193	SULT1E1	FALSE
21746	MR-IVW LD	16932_5_SULT1E1_SULT_1E	16932_5_SULT1E1_SULT_1E	M18474	estrone 3-sulfate	2	0.124639	0.419561	0.766412	DeCODE	P49888	Shin et al.	estrone 3-sulfate	HMDB0001425	ENSG00000109193	SULT1E1	TRUE
21747	MR-IVW LD	16932_5_SULT1E1_SULT_1E	16932_5_SULT1E1_SULT_1E	M18494	taurochenodeoxycholate	2	0.081538	0.17329	0.637977	DeCODE	P49888	Shin et al.	taurochenodeoxycholate	HMDB0000951	ENSG00000109193	SULT1E1	FALSE
21748	MR-IVW LD	16932_5_SULT1E1_SULT_1E	16932_5_SULT1E1_SULT_1E	M19323	docosahexaenoate (dha; 22:6n3)	2	-0.097476	0.147997	0.51013	DeCODE	P49888	Shin et al.	docosahexaenoate (dha; 22:6n3)	HMDB0002183	ENSG00000109193	SULT1E1	FALSE
21749	MR-IVW LD	16932_5_SULT1E1_SULT_1E	16932_5_SULT1E1_SULT_1E	M19934	myo-inositol	2	-0.410875	0.148122	0.00553881	DeCODE	P49888	Shin et al.	myo-inositol	HMDB0000211	ENSG00000109193	SULT1E1	FALSE
21750	MR-IVW LD	16932_5_SULT1E1_SULT_1E	16932_5_SULT1E1_SULT_1E	M20489	glucose	2	-0.167265	0.167265	0.317311	DeCODE	P49888	Shin et al.	glucose	HMDB0000122	ENSG00000109193	SULT1E1	FALSE
21751	MR-IVW LD	16932_5_SULT1E1_SULT_1E	16932_5_SULT1E1_SULT_1E	M21044	2-hydroxybutyrate (ahb)	2	-0.140342	0.148039	0.343126	DeCODE	P49888	Shin et al.	2-hydroxybutyrate (ahb)	HMDB0000008	ENSG00000109193	SULT1E1	FALSE
21752	MR-IVW LD	16932_5_SULT1E1_SULT_1E	16932_5_SULT1E1_SULT_1E	M22189	palmitoylcarnitine (c16)	2	-0.242143	0.149097	0.104362	DeCODE	P49888	Shin et al.	palmitoylcarnitine (c16)	HMDB0000222	ENSG00000109193	SULT1E1	FALSE
21753	MR-IVW LD	16932_5_SULT1E1_SULT_1E	16932_5_SULT1E1_SULT_1E	M22842	cholate	2	0.204688	0.169791	0.227999	DeCODE	P49888	Shin et al.	cholate	HMDB0000619	ENSG00000109193	SULT1E1	FALSE
21754	MR-IVW LD	16932_5_SULT1E1_SULT_1E	16932_5_SULT1E1_SULT_1E	M27716	bilirubin (z,z)	2	-0.0771591	0.158896	0.627254	DeCODE	P49888	Shin et al.	bilirubin (z,z)	HMDB0000054	ENSG00000109193	SULT1E1	FALSE
21755	MR-IVW LD	16932_5_SULT1E1_SULT_1E	16932_5_SULT1E1_SULT_1E	M27718	creatine	2	0.0636156	0.147972	0.667256	DeCODE	P49888	Shin et al.	creatine	HMDB0000064	ENSG00000109193	SULT1E1	FALSE
21756	MR-IVW LD	16932_5_SULT1E1_SULT_1E	16932_5_SULT1E1_SULT_1E	M31453	cysteine	2	0.097926	0.149149	0.511461	DeCODE	P49888	Shin et al.	cysteine	HMDB0000574	ENSG00000109193	SULT1E1	FALSE
21757	MR-IVW LD	16932_5_SULT1E1_SULT_1E	16932_5_SULT1E1_SULT_1E	M31454	cystine	2	0.10541	0.285337	0.711813	DeCODE	P49888	Shin et al.	cystine	HMDB0000192	ENSG00000109193	SULT1E1	FALSE
21758	MR-IVW LD	16932_5_SULT1E1_SULT_1E	16932_5_SULT1E1_SULT_1E	M32198	acetylcarnitine (c2)	2	-0.231256	0.148132	0.118488	DeCODE	P49888	Shin et al.	acetylcarnitine (c2)	HMDB0000201	ENSG00000109193	SULT1E1	FALSE
21759	MR-IVW LD	16932_5_SULT1E1_SULT_1E	16932_5_SULT1E1_SULT_1E	M32315	serine	2	0.0149048	0.148212	0.919897	DeCODE	P49888	Shin et al.	serine	HMDB0000187	ENSG00000109193	SULT1E1	FALSE
21760	MR-IVW LD	16932_5_SULT1E1_SULT_1E	16932_5_SULT1E1_SULT_1E	M32319	trans-4-hydroxyproline	2	-0.0288857	0.148126	0.845386	DeCODE	P49888	Shin et al.	trans-4-hydroxyproline	HMDB0000725	ENSG00000109193	SULT1E1	FALSE
21761	MR-IVW LD	16932_5_SULT1E1_SULT_1E	16932_5_SULT1E1_SULT_1E	M32322	glutamate	2	-0.211487	0.14812	0.153347	DeCODE	P49888	Shin et al.	glutamate	HMDB0000148	ENSG00000109193	SULT1E1	FALSE
21762	MR-IVW LD	16932_5_SULT1E1_SULT_1E	16932_5_SULT1E1_SULT_1E	M32338	glycine	2	0.180506	0.148138	0.223033	DeCODE	P49888	Shin et al.	glycine	HMDB0000123	ENSG00000109193	SULT1E1	FALSE
21763	MR-IVW LD	16932_5_SULT1E1_SULT_1E	16932_5_SULT1E1_SULT_1E	M32339	alanine	2	-0.0288084	0.148252	0.845925	DeCODE	P49888	Shin et al.	alanine	HMDB0000161	ENSG00000109193	SULT1E1	FALSE
21764	MR-IVW LD	16932_5_SULT1E1_SULT_1E	16932_5_SULT1E1_SULT_1E	M32425	dehydroepiandrosterone sulfate (dhea-s)	2	-0.0244863	0.148241	0.868803	DeCODE	P49888	Shin et al.	dehydroepiandrosterone sulfate (dhea-s)	HMDB0001032	ENSG00000109193	SULT1E1	FALSE
21765	MR-IVW LD	16932_5_SULT1E1_SULT_1E	16932_5_SULT1E1_SULT_1E	M32458	oleamide	2	-0.0924021	0.153227	0.546481	DeCODE	P49888	Shin et al.	oleamide	HMDB0002117	ENSG00000109193	SULT1E1	FALSE
21766	MR-IVW LD	16932_5_SULT1E1_SULT_1E	16932_5_SULT1E1_SULT_1E	M32593	heme	2	0.618383	0.164534	0.000171004	DeCODE	P49888	Shin et al.	heme	HMDB0003178	ENSG00000109193	SULT1E1	FALSE
21767	MR-IVW LD	16932_5_SULT1E1_SULT_1E	16932_5_SULT1E1_SULT_1E	M33453	alpha-ketoglutarate	2	-0.0707865	0.168005	0.673509	DeCODE	P49888	Shin et al.	alpha-ketoglutarate	HMDB0000208	ENSG00000109193	SULT1E1	FALSE
21768	MR-IVW LD	16932_5_SULT1E1_SULT_1E	16932_5_SULT1E1_SULT_1E	M34106	bilirubin (e,z or z,e)*	2	-0.334191	0.180356	0.0638889	DeCODE	P49888	Shin et al.	bilirubin (e,z or z,e)*	HMDB0000488	ENSG00000109193	SULT1E1	FALSE
21769	MR-IVW LD	16932_5_SULT1E1_SULT_1E	16932_5_SULT1E1_SULT_1E	M34283	asparagine	2	-0.184359	0.148519	0.214489	DeCODE	P49888	Shin et al.	asparagine	HMDB0000168	ENSG00000109193	SULT1E1	FALSE
21770	MR-IVW LD	16932_5_SULT1E1_SULT_1E	16932_5_SULT1E1_SULT_1E	bioa_001	alanine	2	0.0359751	0.0432241	0.405245	DeCODE	P49888	Lotta et al.	alanine	HMDB0000161	ENSG00000109193	SULT1E1	FALSE
21771	MR-IVW LD	16932_5_SULT1E1_SULT_1E	16932_5_SULT1E1_SULT_1E	bioa_002	arginine	2	0.102034	0.0724874	0.159249	DeCODE	P49888	Lotta et al.	arginine	HMDB0000517	ENSG00000109193	SULT1E1	FALSE
21772	MR-IVW LD	16932_5_SULT1E1_SULT_1E	16932_5_SULT1E1_SULT_1E	bioa_003	asparagine	2	-0.0334243	0.0722555	0.643662	DeCODE	P49888	Lotta et al.	asparagine	HMDB0000168	ENSG00000109193	SULT1E1	FALSE
21773	MR-IVW LD	16932_5_SULT1E1_SULT_1E	16932_5_SULT1E1_SULT_1E	bioa_004	aspartate	2	-0.0742219	0.0724273	0.305468	DeCODE	P49888	Lotta et al.	aspartate	HMDB0000191	ENSG00000109193	SULT1E1	FALSE
21774	MR-IVW LD	16932_5_SULT1E1_SULT_1E	16932_5_SULT1E1_SULT_1E	bioa_005	citrulline	2	0.0235169	0.072235	0.744757	DeCODE	P49888	Lotta et al.	citrulline	HMDB0000904	ENSG00000109193	SULT1E1	FALSE
21775	MR-IVW LD	16932_5_SULT1E1_SULT_1E	16932_5_SULT1E1_SULT_1E	bioa_006	glutamine	2	0.0226758	0.043373	0.601107	DeCODE	P49888	Lotta et al.	glutamine	HMDB0000641	ENSG00000109193	SULT1E1	FALSE
21776	MR-IVW LD	16932_5_SULT1E1_SULT_1E	16932_5_SULT1E1_SULT_1E	bioa_007	glutamate	2	-0.162474	0.0721843	0.0243964	DeCODE	P49888	Lotta et al.	glutamate	HMDB0000148	ENSG00000109193	SULT1E1	FALSE
21777	MR-IVW LD	16932_5_SULT1E1_SULT_1E	16932_5_SULT1E1_SULT_1E	bioa_008	glycine	2	0.0698781	0.0449225	0.119821	DeCODE	P49888	Lotta et al.	glycine	HMDB0000123	ENSG00000109193	SULT1E1	FALSE
21778	MR-IVW LD	16932_5_SULT1E1_SULT_1E	16932_5_SULT1E1_SULT_1E	bioa_009	histidine	2	0.103743	0.0446975	0.0202867	DeCODE	P49888	Lotta et al.	histidine	HMDB0000177	ENSG00000109193	SULT1E1	FALSE
21779	MR-IVW LD	16932_5_SULT1E1_SULT_1E	16932_5_SULT1E1_SULT_1E	bioa_013	methionine	2	0.0164978	0.0722034	0.819265	DeCODE	P49888	Lotta et al.	methionine	HMDB0000696	ENSG00000109193	SULT1E1	FALSE
21780	MR-IVW LD	16932_5_SULT1E1_SULT_1E	16932_5_SULT1E1_SULT_1E	bioa_014	ornithine	2	-0.0681503	0.0722576	0.345601	DeCODE	P49888	Lotta et al.	ornithine	HMDB0000214	ENSG00000109193	SULT1E1	FALSE
21781	MR-IVW LD	16932_5_SULT1E1_SULT_1E	16932_5_SULT1E1_SULT_1E	bioa_015	phenylethylamine	2	-0.19867	0.135624	0.14296	DeCODE	P49888	Lotta et al.	phenylethylamine	HMDB0012275	ENSG00000109193	SULT1E1	FALSE
21782	MR-IVW LD	16932_5_SULT1E1_SULT_1E	16932_5_SULT1E1_SULT_1E	bioa_016	phenylalanine	2	0.0512784	0.0437635	0.241312	DeCODE	P49888	Lotta et al.	phenylalanine	HMDB0000159	ENSG00000109193	SULT1E1	FALSE
21783	MR-IVW LD	16932_5_SULT1E1_SULT_1E	16932_5_SULT1E1_SULT_1E	bioa_018	serine	2	0.0534307	0.0722173	0.459385	DeCODE	P49888	Lotta et al.	serine	HMDB0000187	ENSG00000109193	SULT1E1	FALSE
21784	MR-IVW LD	16932_5_SULT1E1_SULT_1E	16932_5_SULT1E1_SULT_1E	bioa_019	threonine	2	0.141889	0.0742555	0.056027	DeCODE	P49888	Lotta et al.	threonine	HMDB0000167	ENSG00000109193	SULT1E1	FALSE
21785	MR-IVW LD	16932_5_SULT1E1_SULT_1E	16932_5_SULT1E1_SULT_1E	bioa_020	tryptophan	2	-0.105513	0.072193	0.143867	DeCODE	P49888	Lotta et al.	tryptophan	HMDB0000929	ENSG00000109193	SULT1E1	FALSE
21786	MR-IVW LD	16932_5_SULT1E1_SULT_1E	16932_5_SULT1E1_SULT_1E	bioa_021	tyrosine	2	-0.0176483	0.0432002	0.682889	DeCODE	P49888	Lotta et al.	tyrosine	HMDB0000158	ENSG00000109193	SULT1E1	FALSE
21787	MR-IVW LD	16932_5_SULT1E1_SULT_1E	16932_5_SULT1E1_SULT_1E	bioa_022	valine	2	-0.0388725	0.0434177	0.370619	DeCODE	P49888	Lotta et al.	valine	HMDB0000883	ENSG00000109193	SULT1E1	FALSE
21788	MR-IVW LD	16932_5_SULT1E1_SULT_1E	16932_5_SULT1E1_SULT_1E	bioa_023	n-acetylornithine	2	0.0110839	0.0725262	0.878535	DeCODE	P49888	Lotta et al.	n-acetylornithine	HMDB0003357	ENSG00000109193	SULT1E1	FALSE
21789	MR-IVW LD	16932_5_SULT1E1_SULT_1E	16932_5_SULT1E1_SULT_1E	bioa_030	trans-hydroxyproline	2	-0.0104762	0.072283	0.884763	DeCODE	P49888	Lotta et al.	trans-hydroxyproline	HMDB0000725	ENSG00000109193	SULT1E1	FALSE
21790	MR-IVW LD	16932_5_SULT1E1_SULT_1E	16932_5_SULT1E1_SULT_1E	bioa_031	sarcosine	2	0.0368784	0.0829525	0.656629	DeCODE	P49888	Lotta et al.	sarcosine	HMDB0000271	ENSG00000109193	SULT1E1	FALSE
21791	MR-IVW LD	16932_5_SULT1E1_SULT_1E	16932_5_SULT1E1_SULT_1E	bioa_032	serotonin	2	-0.176464	0.0924224	0.0562208	DeCODE	P49888	Lotta et al.	serotonin	HMDB0000259	ENSG00000109193	SULT1E1	FALSE
21792	MR-IVW LD	16932_5_SULT1E1_SULT_1E	16932_5_SULT1E1_SULT_1E	bioa_033	spermidine	2	-0.0275123	0.0971663	0.777065	DeCODE	P49888	Lotta et al.	spermidine	HMDB0001257	ENSG00000109193	SULT1E1	FALSE
21793	MR-IVW LD	16932_5_SULT1E1_SULT_1E	16932_5_SULT1E1_SULT_1E	bior_002	acetylcarnitine (c2)	2	-0.144687	0.0721522	0.0449313	DeCODE	P49888	Lotta et al.	acetylcarnitine (c2)	HMDB0000201	ENSG00000109193	SULT1E1	FALSE
21794	MR-IVW LD	16932_5_SULT1E1_SULT_1E	16932_5_SULT1E1_SULT_1E	bior_031	hexadecanoylcarnitine	2	-0.0705015	0.0722635	0.329254	DeCODE	P49888	Lotta et al.	hexadecanoylcarnitine	HMDB0000222	ENSG00000109193	SULT1E1	FALSE
21795	MR-IVW LD	16932_5_SULT1E1_SULT_1E	16932_5_SULT1E1_SULT_1E	met-d-Acetate	acetate	2	0.00554341	0.0370193	0.880967	DeCODE	P49888	Borges et al.	acetate	HMDB0000042	ENSG00000109193	SULT1E1	FALSE
21796	MR-IVW LD	16932_5_SULT1E1_SULT_1E	16932_5_SULT1E1_SULT_1E	met-d-Acetoacetate	acetoacetate	2	0.0208198	0.0370143	0.573789	DeCODE	P49888	Borges et al.	acetoacetate	HMDB0000060	ENSG00000109193	SULT1E1	FALSE
21797	MR-IVW LD	16932_5_SULT1E1_SULT_1E	16932_5_SULT1E1_SULT_1E	met-d-Ala	alanine	2	0.014955	0.0370148	0.686193	DeCODE	P49888	Borges et al.	alanine	HMDB0000161	ENSG00000109193	SULT1E1	FALSE
21798	MR-IVW LD	16932_5_SULT1E1_SULT_1E	16932_5_SULT1E1_SULT_1E	met-d-Citrate	citrate	2	-0.0702055	0.0370161	0.0578781	DeCODE	P49888	Borges et al.	citrate	HMDB0000094	ENSG00000109193	SULT1E1	FALSE
21799	MR-IVW LD	16932_5_SULT1E1_SULT_1E	16932_5_SULT1E1_SULT_1E	met-d-Gln	glutamine	2	0.0245051	0.0370669	0.508546	DeCODE	P49888	Borges et al.	glutamine	HMDB0000641	ENSG00000109193	SULT1E1	FALSE
21800	MR-IVW LD	16932_5_SULT1E1_SULT_1E	16932_5_SULT1E1_SULT_1E	met-d-Glucose	glucose	2	0.0355786	0.0370479	0.336884	DeCODE	P49888	Borges et al.	glucose	HMDB0000122	ENSG00000109193	SULT1E1	FALSE
21801	MR-IVW LD	16932_5_SULT1E1_SULT_1E	16932_5_SULT1E1_SULT_1E	met-d-Gly	glycine	2	0.0801612	0.0370308	0.0304093	DeCODE	P49888	Borges et al.	glycine	HMDB0000123	ENSG00000109193	SULT1E1	FALSE
21802	MR-IVW LD	16932_5_SULT1E1_SULT_1E	16932_5_SULT1E1_SULT_1E	met-d-His	histidine	2	-0.0339299	0.0370435	0.359695	DeCODE	P49888	Borges et al.	histidine	HMDB0000177	ENSG00000109193	SULT1E1	FALSE
21803	MR-IVW LD	16932_5_SULT1E1_SULT_1E	16932_5_SULT1E1_SULT_1E	met-d-LA	linoleate (18:2n6)	2	0.0530497	0.0370263	0.151927	DeCODE	P49888	Borges et al.	linoleate (18:2n6)	HMDB0006270,HMDB0000673	ENSG00000109193	SULT1E1	FALSE
21804	MR-IVW LD	16932_5_SULT1E1_SULT_1E	16932_5_SULT1E1_SULT_1E	met-d-Phe	phenylalanine	2	0.0548085	0.0370224	0.138762	DeCODE	P49888	Borges et al.	phenylalanine	HMDB0000159	ENSG00000109193	SULT1E1	FALSE
21805	MR-IVW LD	16932_5_SULT1E1_SULT_1E	16932_5_SULT1E1_SULT_1E	met-d-Pyruvate	pyruvate	2	0.00627425	0.0370672	0.865587	DeCODE	P49888	Borges et al.	pyruvate	HMDB0000243	ENSG00000109193	SULT1E1	FALSE
21806	MR-IVW LD	16932_5_SULT1E1_SULT_1E	16932_5_SULT1E1_SULT_1E	met-d-Tyr	tyrosine	2	0.047995	0.0370407	0.195066	DeCODE	P49888	Borges et al.	tyrosine	HMDB0000158	ENSG00000109193	SULT1E1	FALSE
21807	MR-IVW LD	16932_5_SULT1E1_SULT_1E	16932_5_SULT1E1_SULT_1E	met-d-Val	valine	2	0.0409816	0.0370184	0.268268	DeCODE	P49888	Borges et al.	valine	HMDB0000883	ENSG00000109193	SULT1E1	FALSE
21808	MR-IVW LD	17148_7_BLVRB_BLVRB	17148_7_BLVRB_BLVRB	GCST90199627	n-alpha-acetylornithine	5	-0.0288347	0.0910734	0.75154	DeCODE	P30043	Chen et al.	n-alpha-acetylornithine	HMDB0003357	ENSG00000090013	BLVRB	FALSE
21809	MR-IVW LD	17148_7_BLVRB_BLVRB	17148_7_BLVRB_BLVRB	GCST90199628	3-methylhistidine	5	0.00927472	0.0748945	0.901444	DeCODE	P30043	Chen et al.	3-methylhistidine	HMDB0000479	ENSG00000090013	BLVRB	FALSE
21810	MR-IVW LD	17148_7_BLVRB_BLVRB	17148_7_BLVRB_BLVRB	GCST90199629	glycerophosphorylcholine (gpc)	5	0.0529483	0.0752466	0.481642	DeCODE	P30043	Chen et al.	glycerophosphorylcholine (gpc)	HMDB0000086	ENSG00000090013	BLVRB	FALSE
21811	MR-IVW LD	17148_7_BLVRB_BLVRB	17148_7_BLVRB_BLVRB	GCST90199637	n-acetylglutamate	5	0.00322136	0.0771853	0.96671	DeCODE	P30043	Chen et al.	n-acetylglutamate	HMDB0001138	ENSG00000090013	BLVRB	FALSE
21812	MR-IVW LD	17148_7_BLVRB_BLVRB	17148_7_BLVRB_BLVRB	GCST90199651	docosahexaenoate (dha; 22:6n3)	5	0.134895	0.0749419	0.0718614	DeCODE	P30043	Chen et al.	docosahexaenoate (dha; 22:6n3)	HMDB0002183	ENSG00000090013	BLVRB	FALSE
21813	MR-IVW LD	17148_7_BLVRB_BLVRB	17148_7_BLVRB_BLVRB	GCST90199652	1-stearoyl-2-oleoyl-gps (18:0/18:1)	5	-0.0143883	0.0759766	0.849797	DeCODE	P30043	Chen et al.	1-stearoyl-2-oleoyl-gps (18:0/18:1)	HMDB0010163	ENSG00000090013	BLVRB	FALSE
21814	MR-IVW LD	17148_7_BLVRB_BLVRB	17148_7_BLVRB_BLVRB	GCST90199654	paraxanthine	5	-0.0297519	0.0770125	0.699256	DeCODE	P30043	Chen et al.	paraxanthine	HMDB0001860	ENSG00000090013	BLVRB	FALSE
21815	MR-IVW LD	17148_7_BLVRB_BLVRB	17148_7_BLVRB_BLVRB	GCST90199665	n-acetylaspartate (naa)	5	0.0887417	0.0755417	0.240099	DeCODE	P30043	Chen et al.	n-acetylaspartate (naa)	HMDB0000812	ENSG00000090013	BLVRB	FALSE
21816	MR-IVW LD	17148_7_BLVRB_BLVRB	17148_7_BLVRB_BLVRB	GCST90199666	palmitoylcarnitine (c16)	5	-0.0612102	0.0750482	0.414722	DeCODE	P30043	Chen et al.	palmitoylcarnitine (c16)	HMDB0000222	ENSG00000090013	BLVRB	FALSE
21817	MR-IVW LD	17148_7_BLVRB_BLVRB	17148_7_BLVRB_BLVRB	GCST90199669	acetylcarnitine (c2)	5	0.0433349	0.0750216	0.563512	DeCODE	P30043	Chen et al.	acetylcarnitine (c2)	HMDB0000201	ENSG00000090013	BLVRB	FALSE
21818	MR-IVW LD	17148_7_BLVRB_BLVRB	17148_7_BLVRB_BLVRB	GCST90199673	dehydroepiandrosterone sulfate (dhea-s)	5	-0.0230891	0.0751772	0.758746	DeCODE	P30043	Chen et al.	dehydroepiandrosterone sulfate (dhea-s)	HMDB0001032	ENSG00000090013	BLVRB	FALSE
21819	MR-IVW LD	17148_7_BLVRB_BLVRB	17148_7_BLVRB_BLVRB	GCST90199691	1-methylhistidine	5	0.00338836	0.0751854	0.964054	DeCODE	P30043	Chen et al.	1-methylhistidine	HMDB0000001	ENSG00000090013	BLVRB	FALSE
21820	MR-IVW LD	17148_7_BLVRB_BLVRB	17148_7_BLVRB_BLVRB	GCST90199845	sphinganine-1-phosphate	5	0.0415521	0.0756451	0.582797	DeCODE	P30043	Chen et al.	sphinganine-1-phosphate	HMDB0001383	ENSG00000090013	BLVRB	FALSE
21821	MR-IVW LD	17148_7_BLVRB_BLVRB	17148_7_BLVRB_BLVRB	GCST90199896	sulfate*	5	-0.105505	0.0751655	0.160427	DeCODE	P30043	Chen et al.	sulfate*	HMDB01448	ENSG00000090013	BLVRB	FALSE
21822	MR-IVW LD	17148_7_BLVRB_BLVRB	17148_7_BLVRB_BLVRB	GCST90199972	sphingomyelin (d18:1/24:1, d18:2/24:0)*	5	0.0827111	0.0749954	0.270078	DeCODE	P30043	Chen et al.	sphingomyelin (d18:1/24:1, d18:2/24:0)*	HMDB0012107	ENSG00000090013	BLVRB	FALSE
21823	MR-IVW LD	17148_7_BLVRB_BLVRB	17148_7_BLVRB_BLVRB	GCST90200001	sphingomyelin (d18:1/20:0, d16:1/22:0)*	5	0.0666367	0.0750421	0.374546	DeCODE	P30043	Chen et al.	sphingomyelin (d18:1/20:0, d16:1/22:0)*	HMDB0012102	ENSG00000090013	BLVRB	FALSE
21824	MR-IVW LD	17148_7_BLVRB_BLVRB	17148_7_BLVRB_BLVRB	GCST90200049	myristoyl dihydrosphingomyelin (d18:0/14:0)*	5	0.0461103	0.0750565	0.53899	DeCODE	P30043	Chen et al.	myristoyl dihydrosphingomyelin (d18:0/14:0)*	HMDB0012085	ENSG00000090013	BLVRB	FALSE
21825	MR-IVW LD	17148_7_BLVRB_BLVRB	17148_7_BLVRB_BLVRB	GCST90200056	sphingomyelin (d18:0/18:0, d19:0/17:0)*	5	0.13145	0.0749608	0.0795008	DeCODE	P30043	Chen et al.	sphingomyelin (d18:0/18:0, d19:0/17:0)*	HMDB0012087	ENSG00000090013	BLVRB	FALSE
21826	MR-IVW LD	17148_7_BLVRB_BLVRB	17148_7_BLVRB_BLVRB	GCST90200279	pantothenate	5	0.110179	0.0753259	0.143552	DeCODE	P30043	Chen et al.	pantothenate	HMDB0000210	ENSG00000090013	BLVRB	FALSE
21827	MR-IVW LD	17148_7_BLVRB_BLVRB	17148_7_BLVRB_BLVRB	GCST90200281	phosphoethanolamine	5	-0.00120678	0.0750601	0.987173	DeCODE	P30043	Chen et al.	phosphoethanolamine	HMDB0000224	ENSG00000090013	BLVRB	FALSE
21828	MR-IVW LD	17148_7_BLVRB_BLVRB	17148_7_BLVRB_BLVRB	GCST90200283	3-ureidopropionate	5	0.0524824	0.0785146	0.503852	DeCODE	P30043	Chen et al.	3-ureidopropionate	HMDB0000026	ENSG00000090013	BLVRB	FALSE
21829	MR-IVW LD	17148_7_BLVRB_BLVRB	17148_7_BLVRB_BLVRB	GCST90200291	sarcosine	5	-0.025575	0.0751978	0.733779	DeCODE	P30043	Chen et al.	sarcosine	HMDB0000271	ENSG00000090013	BLVRB	FALSE
21830	MR-IVW LD	17148_7_BLVRB_BLVRB	17148_7_BLVRB_BLVRB	GCST90200292	trans-4-hydroxyproline	5	0.128577	0.0750613	0.0867189	DeCODE	P30043	Chen et al.	trans-4-hydroxyproline	HMDB0000725	ENSG00000090013	BLVRB	FALSE
21831	MR-IVW LD	17148_7_BLVRB_BLVRB	17148_7_BLVRB_BLVRB	GCST90200293	thyroxine	5	0.0299065	0.0750206	0.690156	DeCODE	P30043	Chen et al.	thyroxine	HMDB0000248	ENSG00000090013	BLVRB	FALSE
21832	MR-IVW LD	17148_7_BLVRB_BLVRB	17148_7_BLVRB_BLVRB	GCST90200296	methyl indole-3-acetate	5	-0.0458636	0.0813162	0.572744	DeCODE	P30043	Chen et al.	methyl indole-3-acetate	HMDB0029738	ENSG00000090013	BLVRB	FALSE
21833	MR-IVW LD	17148_7_BLVRB_BLVRB	17148_7_BLVRB_BLVRB	GCST90200304	citrate	5	0.00952592	0.0750289	0.898969	DeCODE	P30043	Chen et al.	citrate	HMDB0000094	ENSG00000090013	BLVRB	FALSE
21834	MR-IVW LD	17148_7_BLVRB_BLVRB	17148_7_BLVRB_BLVRB	GCST90200306	butyrate/isobutyrate (4:0)	5	-0.0602294	0.0762166	0.429388	DeCODE	P30043	Chen et al.	butyrate/isobutyrate (4:0)	HMDB0000039	ENSG00000090013	BLVRB	FALSE
21835	MR-IVW LD	17148_7_BLVRB_BLVRB	17148_7_BLVRB_BLVRB	GCST90200314	n-acetylneuraminate	5	0.0247665	0.0753009	0.742231	DeCODE	P30043	Chen et al.	n-acetylneuraminate	HMDB0000230	ENSG00000090013	BLVRB	FALSE
21836	MR-IVW LD	17148_7_BLVRB_BLVRB	17148_7_BLVRB_BLVRB	GCST90200318	acetoacetate	5	0.0277256	0.0821948	0.735879	DeCODE	P30043	Chen et al.	acetoacetate	HMDB0000060	ENSG00000090013	BLVRB	FALSE
21837	MR-IVW LD	17148_7_BLVRB_BLVRB	17148_7_BLVRB_BLVRB	GCST90200319	cys-gly, oxidized	5	-0.000696995	0.0750463	0.99259	DeCODE	P30043	Chen et al.	cys-gly, oxidized	HMDB0000078	ENSG00000090013	BLVRB	FALSE
21838	MR-IVW LD	17148_7_BLVRB_BLVRB	17148_7_BLVRB_BLVRB	GCST90200321	cholate	5	0.0812824	0.0767568	0.289618	DeCODE	P30043	Chen et al.	cholate	HMDB0000619	ENSG00000090013	BLVRB	FALSE
21839	MR-IVW LD	17148_7_BLVRB_BLVRB	17148_7_BLVRB_BLVRB	GCST90200323	creatine	5	0.0554046	0.0749134	0.459553	DeCODE	P30043	Chen et al.	creatine	HMDB0000064	ENSG00000090013	BLVRB	FALSE
21840	MR-IVW LD	17148_7_BLVRB_BLVRB	17148_7_BLVRB_BLVRB	GCST90200325	glycerol	5	0.0820096	0.0749105	0.273618	DeCODE	P30043	Chen et al.	glycerol	HMDB0000131	ENSG00000090013	BLVRB	FALSE
21841	MR-IVW LD	17148_7_BLVRB_BLVRB	17148_7_BLVRB_BLVRB	GCST90200327	choline	5	0.0525218	0.0750185	0.483854	DeCODE	P30043	Chen et al.	choline	HMDB0000097	ENSG00000090013	BLVRB	FALSE
21842	MR-IVW LD	17148_7_BLVRB_BLVRB	17148_7_BLVRB_BLVRB	GCST90200335	stearoyl sphingomyelin (d18:1/18:0)	5	0.0710573	0.0750373	0.343659	DeCODE	P30043	Chen et al.	stearoyl sphingomyelin (d18:1/18:0)	HMDB0001348	ENSG00000090013	BLVRB	FALSE
21843	MR-IVW LD	17148_7_BLVRB_BLVRB	17148_7_BLVRB_BLVRB	GCST90200336	n-palmitoyl-sphingosine (d18:1/16:0)	5	0.0413451	0.0750025	0.581463	DeCODE	P30043	Chen et al.	n-palmitoyl-sphingosine (d18:1/16:0)	HMDB0004949	ENSG00000090013	BLVRB	FALSE
21844	MR-IVW LD	17148_7_BLVRB_BLVRB	17148_7_BLVRB_BLVRB	GCST90200337	taurochenodeoxycholate	5	-0.0105815	0.0760125	0.889286	DeCODE	P30043	Chen et al.	taurochenodeoxycholate	HMDB0000951	ENSG00000090013	BLVRB	FALSE
21845	MR-IVW LD	17148_7_BLVRB_BLVRB	17148_7_BLVRB_BLVRB	GCST90200341	n-stearoyl-sphingosine (d18:1/18:0)*	5	0.0217483	0.0750555	0.771998	DeCODE	P30043	Chen et al.	n-stearoyl-sphingosine (d18:1/18:0)*	HMDB0004950	ENSG00000090013	BLVRB	FALSE
21846	MR-IVW LD	17148_7_BLVRB_BLVRB	17148_7_BLVRB_BLVRB	GCST90200345	s-adenosylhomocysteine (sah)	5	0.0199017	0.087011	0.819081	DeCODE	P30043	Chen et al.	s-adenosylhomocysteine (sah)	HMDB00939	ENSG00000090013	BLVRB	FALSE
21847	MR-IVW LD	17148_7_BLVRB_BLVRB	17148_7_BLVRB_BLVRB	GCST90200348	quinolinate	5	0.0306901	0.0752883	0.683542	DeCODE	P30043	Chen et al.	quinolinate	HMDB0000232	ENSG00000090013	BLVRB	FALSE
21848	MR-IVW LD	17148_7_BLVRB_BLVRB	17148_7_BLVRB_BLVRB	GCST90200349	eicosapentaenoate (epa; 20:5n3)	5	0.0655278	0.0750446	0.382562	DeCODE	P30043	Chen et al.	eicosapentaenoate (epa; 20:5n3)	HMDB0001999	ENSG00000090013	BLVRB	FALSE
21849	MR-IVW LD	17148_7_BLVRB_BLVRB	17148_7_BLVRB_BLVRB	GCST90200351	n-acetylputrescine	5	-0.0564052	0.0751021	0.452624	DeCODE	P30043	Chen et al.	n-acetylputrescine	HMDB0002064	ENSG00000090013	BLVRB	FALSE
21850	MR-IVW LD	17148_7_BLVRB_BLVRB	17148_7_BLVRB_BLVRB	GCST90200354	linoleate (18:2n6)	5	0.0722094	0.0750286	0.335836	DeCODE	P30043	Chen et al.	linoleate (18:2n6)	HMDB0006270,HMDB0000673	ENSG00000090013	BLVRB	FALSE
21851	MR-IVW LD	17148_7_BLVRB_BLVRB	17148_7_BLVRB_BLVRB	GCST90200355	adenosine 5'-diphosphate (adp)	5	0.105188	0.100457	0.295056	DeCODE	P30043	Chen et al.	adenosine 5'-diphosphate (adp)	HMDB0001341	ENSG00000090013	BLVRB	FALSE
21852	MR-IVW LD	17148_7_BLVRB_BLVRB	17148_7_BLVRB_BLVRB	GCST90200356	adenosine 5'-monophosphate (amp)	5	-0.0199989	0.0752199	0.790337	DeCODE	P30043	Chen et al.	adenosine 5'-monophosphate (amp)	HMDB0000045	ENSG00000090013	BLVRB	FALSE
21853	MR-IVW LD	17148_7_BLVRB_BLVRB	17148_7_BLVRB_BLVRB	GCST90200358	arachidonate (20:4n6)	5	0.11896	0.0749747	0.112588	DeCODE	P30043	Chen et al.	arachidonate (20:4n6)	HMDB0001043	ENSG00000090013	BLVRB	FALSE
21854	MR-IVW LD	17148_7_BLVRB_BLVRB	17148_7_BLVRB_BLVRB	GCST90200359	5-methylthioadenosine (mta)	5	-0.0959243	0.075255	0.20243	DeCODE	P30043	Chen et al.	5-methylthioadenosine (mta)	HMDB0001173	ENSG00000090013	BLVRB	FALSE
21855	MR-IVW LD	17148_7_BLVRB_BLVRB	17148_7_BLVRB_BLVRB	GCST90200361	beta-alanine	5	-0.0422913	0.075698	0.576377	DeCODE	P30043	Chen et al.	beta-alanine	HMDB0000056	ENSG00000090013	BLVRB	FALSE
21856	MR-IVW LD	17148_7_BLVRB_BLVRB	17148_7_BLVRB_BLVRB	GCST90200362	succinate	5	-0.0145252	0.0765097	0.849428	DeCODE	P30043	Chen et al.	succinate	HMDB0000254	ENSG00000090013	BLVRB	FALSE
21857	MR-IVW LD	17148_7_BLVRB_BLVRB	17148_7_BLVRB_BLVRB	GCST90200363	choline phosphate	5	-0.0684192	0.0750988	0.362266	DeCODE	P30043	Chen et al.	choline phosphate	HMDB0001565	ENSG00000090013	BLVRB	FALSE
21858	MR-IVW LD	17148_7_BLVRB_BLVRB	17148_7_BLVRB_BLVRB	GCST90200364	cysteinylglycine	5	-0.0302152	0.0752377	0.687981	DeCODE	P30043	Chen et al.	cysteinylglycine	HMDB0000078	ENSG00000090013	BLVRB	FALSE
21859	MR-IVW LD	17148_7_BLVRB_BLVRB	17148_7_BLVRB_BLVRB	GCST90200365	phenylpyruvate	5	-0.107084	0.0751145	0.153983	DeCODE	P30043	Chen et al.	phenylpyruvate	HMDB0000205	ENSG00000090013	BLVRB	FALSE
21860	MR-IVW LD	17148_7_BLVRB_BLVRB	17148_7_BLVRB_BLVRB	GCST90200368	cholesterol	5	-0.00715762	0.0750368	0.924007	DeCODE	P30043	Chen et al.	cholesterol	HMDB0000067	ENSG00000090013	BLVRB	FALSE
21861	MR-IVW LD	17148_7_BLVRB_BLVRB	17148_7_BLVRB_BLVRB	GCST90200369	2-hydroxyphenylacetate	5	0.0605207	0.0783997	0.440143	DeCODE	P30043	Chen et al.	2-hydroxyphenylacetate	HMDB0000669	ENSG00000090013	BLVRB	FALSE
21862	MR-IVW LD	17148_7_BLVRB_BLVRB	17148_7_BLVRB_BLVRB	GCST90200370	aspartate	5	-0.0183837	0.0750621	0.806523	DeCODE	P30043	Chen et al.	aspartate	HMDB0000191	ENSG00000090013	BLVRB	FALSE
21863	MR-IVW LD	17148_7_BLVRB_BLVRB	17148_7_BLVRB_BLVRB	GCST90200372	arginine	5	0.1202	0.0751316	0.10963	DeCODE	P30043	Chen et al.	arginine	HMDB0000517	ENSG00000090013	BLVRB	FALSE
21864	MR-IVW LD	17148_7_BLVRB_BLVRB	17148_7_BLVRB_BLVRB	GCST90200374	sphinganine	5	0.0972651	0.0791063	0.218866	DeCODE	P30043	Chen et al.	sphinganine	HMDB0000269	ENSG00000090013	BLVRB	FALSE
21865	MR-IVW LD	17148_7_BLVRB_BLVRB	17148_7_BLVRB_BLVRB	GCST90200376	flavin adenine dinucleotide (fad)	5	0.0444846	0.0862056	0.605834	DeCODE	P30043	Chen et al.	flavin adenine dinucleotide (fad)	HMDB0001248	ENSG00000090013	BLVRB	FALSE
21866	MR-IVW LD	17148_7_BLVRB_BLVRB	17148_7_BLVRB_BLVRB	GCST90200377	histidine	5	-0.0187457	0.0752	0.803146	DeCODE	P30043	Chen et al.	histidine	HMDB0000177	ENSG00000090013	BLVRB	FALSE
21867	MR-IVW LD	17148_7_BLVRB_BLVRB	17148_7_BLVRB_BLVRB	GCST90200378	cortisol	5	0.0404945	0.0753349	0.590904	DeCODE	P30043	Chen et al.	cortisol	HMDB0000063	ENSG00000090013	BLVRB	FALSE
21868	MR-IVW LD	17148_7_BLVRB_BLVRB	17148_7_BLVRB_BLVRB	GCST90200379	hypotaurine	5	-0.0812672	0.0752359	0.280068	DeCODE	P30043	Chen et al.	hypotaurine	HMDB0000965	ENSG00000090013	BLVRB	FALSE
21869	MR-IVW LD	17148_7_BLVRB_BLVRB	17148_7_BLVRB_BLVRB	GCST90200382	cystine	5	0.0396301	0.0754101	0.599216	DeCODE	P30043	Chen et al.	cystine	HMDB0000192	ENSG00000090013	BLVRB	FALSE
21870	MR-IVW LD	17148_7_BLVRB_BLVRB	17148_7_BLVRB_BLVRB	GCST90200383	cystathionine	5	-0.0709948	0.0761655	0.351279	DeCODE	P30043	Chen et al.	cystathionine	HMDB0000099	ENSG00000090013	BLVRB	FALSE
21871	MR-IVW LD	17148_7_BLVRB_BLVRB	17148_7_BLVRB_BLVRB	GCST90200384	guanidinoacetate	5	0.0677544	0.0751307	0.367153	DeCODE	P30043	Chen et al.	guanidinoacetate	HMDB0000128	ENSG00000090013	BLVRB	FALSE
21872	MR-IVW LD	17148_7_BLVRB_BLVRB	17148_7_BLVRB_BLVRB	GCST90200385	sphingosine	5	0.067063	0.076325	0.379591	DeCODE	P30043	Chen et al.	sphingosine	HMDB0000252	ENSG00000090013	BLVRB	FALSE
21873	MR-IVW LD	17148_7_BLVRB_BLVRB	17148_7_BLVRB_BLVRB	GCST90200390	stearate (18:0)	5	0.0787335	0.0749754	0.293661	DeCODE	P30043	Chen et al.	stearate (18:0)	HMDB0000827	ENSG00000090013	BLVRB	FALSE
21874	MR-IVW LD	17148_7_BLVRB_BLVRB	17148_7_BLVRB_BLVRB	GCST90200391	methionine	5	-0.059698	0.0752049	0.427309	DeCODE	P30043	Chen et al.	methionine	HMDB0000696	ENSG00000090013	BLVRB	FALSE
21875	MR-IVW LD	17148_7_BLVRB_BLVRB	17148_7_BLVRB_BLVRB	GCST90200392	orotate	5	0.0416613	0.0756283	0.581723	DeCODE	P30043	Chen et al.	orotate	HMDB0000226	ENSG00000090013	BLVRB	FALSE
21876	MR-IVW LD	17148_7_BLVRB_BLVRB	17148_7_BLVRB_BLVRB	GCST90200393	phosphate	5	0.0134166	0.0750901	0.858195	DeCODE	P30043	Chen et al.	phosphate	HMDB0001429	ENSG00000090013	BLVRB	FALSE
21877	MR-IVW LD	17148_7_BLVRB_BLVRB	17148_7_BLVRB_BLVRB	GCST90200394	inosine	5	-0.0207115	0.0970172	0.830951	DeCODE	P30043	Chen et al.	inosine	HMDB0000195	ENSG00000090013	BLVRB	FALSE
21878	MR-IVW LD	17148_7_BLVRB_BLVRB	17148_7_BLVRB_BLVRB	GCST90200395	inosine 5'-monophosphate (imp)	5	-0.135505	0.100095	0.17581	DeCODE	P30043	Chen et al.	inosine 5'-monophosphate (imp)	HMDB0000175	ENSG00000090013	BLVRB	FALSE
21879	MR-IVW LD	17148_7_BLVRB_BLVRB	17148_7_BLVRB_BLVRB	GCST90200396	phenylalanine	5	-0.00602813	0.075174	0.936087	DeCODE	P30043	Chen et al.	phenylalanine	HMDB0000159	ENSG00000090013	BLVRB	FALSE
21880	MR-IVW LD	17148_7_BLVRB_BLVRB	17148_7_BLVRB_BLVRB	GCST90200397	palmitate (16:0)	5	0.0522258	0.0749893	0.486151	DeCODE	P30043	Chen et al.	palmitate (16:0)	HMDB0000220	ENSG00000090013	BLVRB	FALSE
21881	MR-IVW LD	17148_7_BLVRB_BLVRB	17148_7_BLVRB_BLVRB	GCST90200400	nicotinamide	5	-0.0195734	0.0757198	0.796022	DeCODE	P30043	Chen et al.	nicotinamide	HMDB0001406	ENSG00000090013	BLVRB	FALSE
21882	MR-IVW LD	17148_7_BLVRB_BLVRB	17148_7_BLVRB_BLVRB	GCST90200401	myo-inositol	5	-0.0209337	0.0753341	0.781106	DeCODE	P30043	Chen et al.	myo-inositol	HMDB0000211	ENSG00000090013	BLVRB	FALSE
21883	MR-IVW LD	17148_7_BLVRB_BLVRB	17148_7_BLVRB_BLVRB	GCST90200403	citrulline	5	-0.0735747	0.0755009	0.329815	DeCODE	P30043	Chen et al.	citrulline	HMDB0000904	ENSG00000090013	BLVRB	FALSE
21884	MR-IVW LD	17148_7_BLVRB_BLVRB	17148_7_BLVRB_BLVRB	GCST90200404	ornithine	5	-0.0954265	0.075052	0.203561	DeCODE	P30043	Chen et al.	ornithine	HMDB0000214	ENSG00000090013	BLVRB	FALSE
21885	MR-IVW LD	17148_7_BLVRB_BLVRB	17148_7_BLVRB_BLVRB	GCST90200405	retinol (vitamin a)	5	0.0175101	0.0750897	0.815614	DeCODE	P30043	Chen et al.	retinol (vitamin a)	HMDB0000305	ENSG00000090013	BLVRB	FALSE
21886	MR-IVW LD	17148_7_BLVRB_BLVRB	17148_7_BLVRB_BLVRB	GCST90200406	1-methylnicotinamide	5	0.119878	0.075326	0.111506	DeCODE	P30043	Chen et al.	1-methylnicotinamide	HMDB0000699	ENSG00000090013	BLVRB	FALSE
21887	MR-IVW LD	17148_7_BLVRB_BLVRB	17148_7_BLVRB_BLVRB	GCST90200407	uridine	5	0.0446289	0.0750558	0.552104	DeCODE	P30043	Chen et al.	uridine	HMDB0000296	ENSG00000090013	BLVRB	FALSE
21888	MR-IVW LD	17148_7_BLVRB_BLVRB	17148_7_BLVRB_BLVRB	GCST90200410	phytanate	5	-0.0310077	0.0751968	0.680079	DeCODE	P30043	Chen et al.	phytanate	HMDB0000801	ENSG00000090013	BLVRB	FALSE
21889	MR-IVW LD	17148_7_BLVRB_BLVRB	17148_7_BLVRB_BLVRB	GCST90200412	glutamate	5	-0.00592503	0.074909	0.936956	DeCODE	P30043	Chen et al.	glutamate	HMDB0000148	ENSG00000090013	BLVRB	FALSE
21890	MR-IVW LD	17148_7_BLVRB_BLVRB	17148_7_BLVRB_BLVRB	GCST90200413	2'-deoxyuridine	5	-0.00774802	0.0766451	0.919479	DeCODE	P30043	Chen et al.	2'-deoxyuridine	HMDB0000012	ENSG00000090013	BLVRB	FALSE
21891	MR-IVW LD	17148_7_BLVRB_BLVRB	17148_7_BLVRB_BLVRB	GCST90200415	serine	5	-0.0273755	0.0749816	0.71504	DeCODE	P30043	Chen et al.	serine	HMDB0000187	ENSG00000090013	BLVRB	FALSE
21892	MR-IVW LD	17148_7_BLVRB_BLVRB	17148_7_BLVRB_BLVRB	GCST90200417	urea	5	-0.0156654	0.0751306	0.834831	DeCODE	P30043	Chen et al.	urea	HMDB0000294	ENSG00000090013	BLVRB	FALSE
21893	MR-IVW LD	17148_7_BLVRB_BLVRB	17148_7_BLVRB_BLVRB	GCST90200418	pyridoxal	5	0.0831288	0.0761364	0.274903	DeCODE	P30043	Chen et al.	pyridoxal	HMDB0001545	ENSG00000090013	BLVRB	FALSE
21894	MR-IVW LD	17148_7_BLVRB_BLVRB	17148_7_BLVRB_BLVRB	GCST90200419	glutamine	5	-0.0595683	0.0750609	0.427428	DeCODE	P30043	Chen et al.	glutamine	HMDB0000641	ENSG00000090013	BLVRB	FALSE
21895	MR-IVW LD	17148_7_BLVRB_BLVRB	17148_7_BLVRB_BLVRB	GCST90200422	serotonin	5	-0.0174046	0.0787507	0.825085	DeCODE	P30043	Chen et al.	serotonin	HMDB0000259	ENSG00000090013	BLVRB	FALSE
21896	MR-IVW LD	17148_7_BLVRB_BLVRB	17148_7_BLVRB_BLVRB	GCST90200423	spermidine	5	0.19135	0.0795298	0.0161277	DeCODE	P30043	Chen et al.	spermidine	HMDB0001257	ENSG00000090013	BLVRB	FALSE
21897	MR-IVW LD	17148_7_BLVRB_BLVRB	17148_7_BLVRB_BLVRB	GCST90200427	tyrosine	5	0.0162812	0.0750675	0.828296	DeCODE	P30043	Chen et al.	tyrosine	HMDB0000158	ENSG00000090013	BLVRB	FALSE
21898	MR-IVW LD	17148_7_BLVRB_BLVRB	17148_7_BLVRB_BLVRB	GCST90200429	cytidine	5	-0.019428	0.0779118	0.803083	DeCODE	P30043	Chen et al.	cytidine	HMDB0000089	ENSG00000090013	BLVRB	FALSE
21899	MR-IVW LD	17148_7_BLVRB_BLVRB	17148_7_BLVRB_BLVRB	GCST90200430	pyruvate	5	0.00705371	0.0750312	0.925101	DeCODE	P30043	Chen et al.	pyruvate	HMDB0000243	ENSG00000090013	BLVRB	FALSE
21900	MR-IVW LD	17148_7_BLVRB_BLVRB	17148_7_BLVRB_BLVRB	GCST90200431	alanine	5	-0.00567318	0.0750039	0.939707	DeCODE	P30043	Chen et al.	alanine	HMDB0000161	ENSG00000090013	BLVRB	FALSE
21901	MR-IVW LD	17148_7_BLVRB_BLVRB	17148_7_BLVRB_BLVRB	GCST90200432	threonine	5	-0.0502992	0.0750976	0.502995	DeCODE	P30043	Chen et al.	threonine	HMDB0000167	ENSG00000090013	BLVRB	FALSE
21902	MR-IVW LD	17148_7_BLVRB_BLVRB	17148_7_BLVRB_BLVRB	GCST90200437	fructose	5	-0.0866448	0.075594	0.251718	DeCODE	P30043	Chen et al.	fructose	HMDB0000660	ENSG00000090013	BLVRB	FALSE
21903	MR-IVW LD	17148_7_BLVRB_BLVRB	17148_7_BLVRB_BLVRB	GCST90200438	alpha-ketobutyrate	5	0.143987	0.0753386	0.0559799	DeCODE	P30043	Chen et al.	alpha-ketobutyrate	HMDB0000005	ENSG00000090013	BLVRB	FALSE
21904	MR-IVW LD	17148_7_BLVRB_BLVRB	17148_7_BLVRB_BLVRB	GCST90200439	cysteine	5	0.0869695	0.0752284	0.247651	DeCODE	P30043	Chen et al.	cysteine	HMDB0000574	ENSG00000090013	BLVRB	FALSE
21905	MR-IVW LD	17148_7_BLVRB_BLVRB	17148_7_BLVRB_BLVRB	GCST90200440	glucose	5	-0.0430808	0.0756594	0.569082	DeCODE	P30043	Chen et al.	glucose	HMDB0000122	ENSG00000090013	BLVRB	FALSE
21906	MR-IVW LD	17148_7_BLVRB_BLVRB	17148_7_BLVRB_BLVRB	GCST90200441	tryptophan	5	-0.0324018	0.0751415	0.666316	DeCODE	P30043	Chen et al.	tryptophan	HMDB0000929	ENSG00000090013	BLVRB	FALSE
21907	MR-IVW LD	17148_7_BLVRB_BLVRB	17148_7_BLVRB_BLVRB	GCST90200442	valine	5	0.0876307	0.0750864	0.243185	DeCODE	P30043	Chen et al.	valine	HMDB0000883	ENSG00000090013	BLVRB	FALSE
21908	MR-IVW LD	17148_7_BLVRB_BLVRB	17148_7_BLVRB_BLVRB	GCST90200444	dihydroorotate	5	0.0235392	0.0753273	0.754666	DeCODE	P30043	Chen et al.	dihydroorotate	HMDB03349	ENSG00000090013	BLVRB	FALSE
21909	MR-IVW LD	17148_7_BLVRB_BLVRB	17148_7_BLVRB_BLVRB	GCST90200447	maltose	5	-0.00572455	0.0855523	0.946651	DeCODE	P30043	Chen et al.	maltose	HMDB0000163	ENSG00000090013	BLVRB	FALSE
21910	MR-IVW LD	17148_7_BLVRB_BLVRB	17148_7_BLVRB_BLVRB	GCST90200452	asparagine	5	0.0612303	0.0750984	0.414881	DeCODE	P30043	Chen et al.	asparagine	HMDB0000168	ENSG00000090013	BLVRB	FALSE
21911	MR-IVW LD	17148_7_BLVRB_BLVRB	17148_7_BLVRB_BLVRB	GCST90200455	alpha-ketoglutarate	5	0.0366192	0.0752474	0.626505	DeCODE	P30043	Chen et al.	alpha-ketoglutarate	HMDB0000208	ENSG00000090013	BLVRB	FALSE
21912	MR-IVW LD	17148_7_BLVRB_BLVRB	17148_7_BLVRB_BLVRB	GCST90200680	5-acetylamino-6-formylamino-3-methyluracil	5	-0.151221	0.0782209	0.0532042	DeCODE	P30043	Chen et al.	5-acetylamino-6-formylamino-3-methyluracil	HMDB0011105	ENSG00000090013	BLVRB	FALSE
21913	MR-IVW LD	17148_7_BLVRB_BLVRB	17148_7_BLVRB_BLVRB	GCST90200684	n-acetyl-aspartyl-glutamate (naag)	5	-0.0710703	0.0776831	0.360257	DeCODE	P30043	Chen et al.	n-acetyl-aspartyl-glutamate (naag)	HMDB0001067	ENSG00000090013	BLVRB	FALSE
21914	MR-IVW LD	17148_7_BLVRB_BLVRB	17148_7_BLVRB_BLVRB	GCST90200687	bilirubin (e,z or z,e)*	5	0.038858	0.0751302	0.60501	DeCODE	P30043	Chen et al.	bilirubin (e,z or z,e)*	HMDB0000488	ENSG00000090013	BLVRB	FALSE
21915	MR-IVW LD	17148_7_BLVRB_BLVRB	17148_7_BLVRB_BLVRB	GCST90200691	n-delta-acetylornithine	5	0.112746	0.0750274	0.132907	DeCODE	P30043	Chen et al.	n-delta-acetylornithine	HMDB0003357	ENSG00000090013	BLVRB	FALSE
21916	MR-IVW LD	17148_7_BLVRB_BLVRB	17148_7_BLVRB_BLVRB	GCST90200704	bilirubin (z,z)	5	0.0830183	0.0750248	0.268491	DeCODE	P30043	Chen et al.	bilirubin (z,z)	HMDB0000054	ENSG00000090013	BLVRB	FALSE
21917	MR-IVW LD	17148_7_BLVRB_BLVRB	17148_7_BLVRB_BLVRB	GCST90200706	biliverdin	5	0.0926738	0.0750207	0.216715	DeCODE	P30043	Chen et al.	biliverdin	HMDB0001008	ENSG00000090013	BLVRB	FALSE
21918	MR-IVW LD	17148_7_BLVRB_BLVRB	17148_7_BLVRB_BLVRB	GCST90200707	glycine	5	-0.015778	0.0750224	0.833425	DeCODE	P30043	Chen et al.	glycine	HMDB0000123	ENSG00000090013	BLVRB	FALSE
21919	MR-IVW LD	17148_7_BLVRB_BLVRB	17148_7_BLVRB_BLVRB	M00053	glutamine	2	0.315074	0.22087	0.153721	DeCODE	P30043	Shin et al.	glutamine	HMDB0000641	ENSG00000090013	BLVRB	FALSE
21920	MR-IVW LD	17148_7_BLVRB_BLVRB	17148_7_BLVRB_BLVRB	M00054	tryptophan	2	0.0781067	0.221132	0.723929	DeCODE	P30043	Shin et al.	tryptophan	HMDB0000929	ENSG00000090013	BLVRB	FALSE
21921	MR-IVW LD	17148_7_BLVRB_BLVRB	17148_7_BLVRB_BLVRB	M00059	histidine	2	0.299563	0.22112	0.175496	DeCODE	P30043	Shin et al.	histidine	HMDB0000177	ENSG00000090013	BLVRB	FALSE
21922	MR-IVW LD	17148_7_BLVRB_BLVRB	17148_7_BLVRB_BLVRB	M00063	cholesterol	2	0.227525	0.220983	0.303196	DeCODE	P30043	Shin et al.	cholesterol	HMDB0000067	ENSG00000090013	BLVRB	FALSE
21923	MR-IVW LD	17148_7_BLVRB_BLVRB	17148_7_BLVRB_BLVRB	M00064	phenylalanine	2	0.334217	0.221077	0.130593	DeCODE	P30043	Shin et al.	phenylalanine	HMDB0000159	ENSG00000090013	BLVRB	FALSE
21924	MR-IVW LD	17148_7_BLVRB_BLVRB	17148_7_BLVRB_BLVRB	M00555	adenosine	2	0.120045	0.221256	0.587433	DeCODE	P30043	Shin et al.	adenosine	HMDB0000050	ENSG00000090013	BLVRB	FALSE
21925	MR-IVW LD	17148_7_BLVRB_BLVRB	17148_7_BLVRB_BLVRB	M00577	fructose	2	0.00345067	0.221469	0.987569	DeCODE	P30043	Shin et al.	fructose	HMDB0000660	ENSG00000090013	BLVRB	FALSE
21926	MR-IVW LD	17148_7_BLVRB_BLVRB	17148_7_BLVRB_BLVRB	M00599	pyruvate	2	0.158994	0.222924	0.475708	DeCODE	P30043	Shin et al.	pyruvate	HMDB0000243	ENSG00000090013	BLVRB	FALSE
21927	MR-IVW LD	17148_7_BLVRB_BLVRB	17148_7_BLVRB_BLVRB	M00606	uridine	2	0.165479	0.22115	0.4543	DeCODE	P30043	Shin et al.	uridine	HMDB0000296	ENSG00000090013	BLVRB	FALSE
21928	MR-IVW LD	17148_7_BLVRB_BLVRB	17148_7_BLVRB_BLVRB	M01105	linoleate (18:2n6)	2	-0.586818	0.221394	0.00803581	DeCODE	P30043	Shin et al.	linoleate (18:2n6)	HMDB0006270,HMDB0000673	ENSG00000090013	BLVRB	FALSE
21929	MR-IVW LD	17148_7_BLVRB_BLVRB	17148_7_BLVRB_BLVRB	M01110	arachidonate (20:4n6)	2	-0.281903	0.220943	0.201988	DeCODE	P30043	Shin et al.	arachidonate (20:4n6)	HMDB0001043	ENSG00000090013	BLVRB	FALSE
21930	MR-IVW LD	17148_7_BLVRB_BLVRB	17148_7_BLVRB_BLVRB	M01123	inosine	2	-0.350319	0.369043	0.342487	DeCODE	P30043	Shin et al.	inosine	HMDB0000195	ENSG00000090013	BLVRB	FALSE
21931	MR-IVW LD	17148_7_BLVRB_BLVRB	17148_7_BLVRB_BLVRB	M01284	threonine	2	-0.00813328	0.251473	0.974199	DeCODE	P30043	Shin et al.	threonine	HMDB0000167	ENSG00000090013	BLVRB	FALSE
21932	MR-IVW LD	17148_7_BLVRB_BLVRB	17148_7_BLVRB_BLVRB	M01299	tyrosine	2	0.0288745	0.221072	0.896083	DeCODE	P30043	Shin et al.	tyrosine	HMDB0000158	ENSG00000090013	BLVRB	FALSE
21933	MR-IVW LD	17148_7_BLVRB_BLVRB	17148_7_BLVRB_BLVRB	M01302	methionine	2	0.48305	0.221225	0.0289975	DeCODE	P30043	Shin et al.	methionine	HMDB0000696	ENSG00000090013	BLVRB	FALSE
21934	MR-IVW LD	17148_7_BLVRB_BLVRB	17148_7_BLVRB_BLVRB	M01336	palmitate (16:0)	2	-0.291509	0.221145	0.187444	DeCODE	P30043	Shin et al.	palmitate (16:0)	HMDB0000220	ENSG00000090013	BLVRB	FALSE
21935	MR-IVW LD	17148_7_BLVRB_BLVRB	17148_7_BLVRB_BLVRB	M01358	stearate (18:0)	2	-0.200275	0.221098	0.365032	DeCODE	P30043	Shin et al.	stearate (18:0)	HMDB0000827	ENSG00000090013	BLVRB	FALSE
21936	MR-IVW LD	17148_7_BLVRB_BLVRB	17148_7_BLVRB_BLVRB	M01493	ornithine	2	-0.0289761	0.221851	0.896083	DeCODE	P30043	Shin et al.	ornithine	HMDB0000214	ENSG00000090013	BLVRB	FALSE
21937	MR-IVW LD	17148_7_BLVRB_BLVRB	17148_7_BLVRB_BLVRB	M01508	pantothenate	2	0.0445839	0.224121	0.842319	DeCODE	P30043	Shin et al.	pantothenate	HMDB0000210	ENSG00000090013	BLVRB	FALSE
21938	MR-IVW LD	17148_7_BLVRB_BLVRB	17148_7_BLVRB_BLVRB	M01564	citrate	2	0.463961	0.220973	0.0357611	DeCODE	P30043	Shin et al.	citrate	HMDB0000094	ENSG00000090013	BLVRB	FALSE
21939	MR-IVW LD	17148_7_BLVRB_BLVRB	17148_7_BLVRB_BLVRB	M01638	arginine	2	0.640887	0.224928	0.00438164	DeCODE	P30043	Shin et al.	arginine	HMDB0000517	ENSG00000090013	BLVRB	FALSE
21940	MR-IVW LD	17148_7_BLVRB_BLVRB	17148_7_BLVRB_BLVRB	M01640	ascorbate (vitamin c)	2	0.159276	0.417369	0.702744	DeCODE	P30043	Shin et al.	ascorbate (vitamin c)	HMDB0000044	ENSG00000090013	BLVRB	FALSE
21941	MR-IVW LD	17148_7_BLVRB_BLVRB	17148_7_BLVRB_BLVRB	M01649	valine	2	0.0128352	0.221081	0.953704	DeCODE	P30043	Shin et al.	valine	HMDB0000883	ENSG00000090013	BLVRB	FALSE
21942	MR-IVW LD	17148_7_BLVRB_BLVRB	17148_7_BLVRB_BLVRB	M01670	urea	2	-0.351035	0.294417	0.233141	DeCODE	P30043	Shin et al.	urea	HMDB0000294	ENSG00000090013	BLVRB	FALSE
21943	MR-IVW LD	17148_7_BLVRB_BLVRB	17148_7_BLVRB_BLVRB	M01712	cortisol	2	0.00238353	0.221277	0.991406	DeCODE	P30043	Shin et al.	cortisol	HMDB0000063	ENSG00000090013	BLVRB	FALSE
21944	MR-IVW LD	17148_7_BLVRB_BLVRB	17148_7_BLVRB_BLVRB	M01827	riboflavin (vitamin b2)	2	0.140669	0.480421	0.769673	DeCODE	P30043	Shin et al.	riboflavin (vitamin b2)	HMDB0000244	ENSG00000090013	BLVRB	TRUE
21945	MR-IVW LD	17148_7_BLVRB_BLVRB	17148_7_BLVRB_BLVRB	M02132	citrulline	2	0.0956122	0.221592	0.666121	DeCODE	P30043	Shin et al.	citrulline	HMDB0000904	ENSG00000090013	BLVRB	FALSE
21946	MR-IVW LD	17148_7_BLVRB_BLVRB	17148_7_BLVRB_BLVRB	M02137	biliverdin	2	0.27233	0.239825	0.256149	DeCODE	P30043	Shin et al.	biliverdin	HMDB0001008	ENSG00000090013	BLVRB	FALSE
21947	MR-IVW LD	17148_7_BLVRB_BLVRB	17148_7_BLVRB_BLVRB	M02342	serotonin (5ht)	2	-0.210796	0.249211	0.397634	DeCODE	P30043	Shin et al.	serotonin (5ht)	HMDB0000259	ENSG00000090013	BLVRB	FALSE
21948	MR-IVW LD	17148_7_BLVRB_BLVRB	17148_7_BLVRB_BLVRB	M03147	xanthine	2	0.237434	0.234956	0.312235	DeCODE	P30043	Shin et al.	xanthine	HMDB0000292	ENSG00000090013	BLVRB	FALSE
21949	MR-IVW LD	17148_7_BLVRB_BLVRB	17148_7_BLVRB_BLVRB	M11438	phosphate	2	0.047737	0.221347	0.829248	DeCODE	P30043	Shin et al.	phosphate	HMDB0001429	ENSG00000090013	BLVRB	FALSE
21950	MR-IVW LD	17148_7_BLVRB_BLVRB	17148_7_BLVRB_BLVRB	M15122	glycerol	2	-0.198478	0.221181	0.369527	DeCODE	P30043	Shin et al.	glycerol	HMDB0000131	ENSG00000090013	BLVRB	FALSE
21951	MR-IVW LD	17148_7_BLVRB_BLVRB	17148_7_BLVRB_BLVRB	M15488	acetylphosphate	2	0.120045	0.221256	0.587433	DeCODE	P30043	Shin et al.	acetylphosphate	HMDB0001494	ENSG00000090013	BLVRB	FALSE
21952	MR-IVW LD	17148_7_BLVRB_BLVRB	17148_7_BLVRB_BLVRB	M15506	choline	2	-0.0620503	0.221805	0.779668	DeCODE	P30043	Shin et al.	choline	HMDB0000097	ENSG00000090013	BLVRB	FALSE
21953	MR-IVW LD	17148_7_BLVRB_BLVRB	17148_7_BLVRB_BLVRB	M15630	n-acetylornithine	2	0.217604	0.224343	0.332067	DeCODE	P30043	Shin et al.	n-acetylornithine	HMDB0003357	ENSG00000090013	BLVRB	FALSE
21954	MR-IVW LD	17148_7_BLVRB_BLVRB	17148_7_BLVRB_BLVRB	M15677	3-methylhistidine	2	0.100767	0.255674	0.693491	DeCODE	P30043	Shin et al.	3-methylhistidine	HMDB0000479	ENSG00000090013	BLVRB	FALSE
21955	MR-IVW LD	17148_7_BLVRB_BLVRB	17148_7_BLVRB_BLVRB	M15990	glycerophosphorylcholine (gpc)	2	0.0730944	0.230258	0.750906	DeCODE	P30043	Shin et al.	glycerophosphorylcholine (gpc)	HMDB0000086	ENSG00000090013	BLVRB	FALSE
21956	MR-IVW LD	17148_7_BLVRB_BLVRB	17148_7_BLVRB_BLVRB	M15996	aspartate	2	-0.242008	0.222249	0.276195	DeCODE	P30043	Shin et al.	aspartate	HMDB0000191	ENSG00000090013	BLVRB	FALSE
21957	MR-IVW LD	17148_7_BLVRB_BLVRB	17148_7_BLVRB_BLVRB	M18254	paraxanthine	2	0.225684	0.225514	0.316947	DeCODE	P30043	Shin et al.	paraxanthine	HMDB0001860	ENSG00000090013	BLVRB	FALSE
21958	MR-IVW LD	17148_7_BLVRB_BLVRB	17148_7_BLVRB_BLVRB	M18467	eicosapentaenoate (epa; 20:5n3)	2	0.0414795	0.220961	0.851093	DeCODE	P30043	Shin et al.	eicosapentaenoate (epa; 20:5n3)	HMDB0001999	ENSG00000090013	BLVRB	FALSE
21959	MR-IVW LD	17148_7_BLVRB_BLVRB	17148_7_BLVRB_BLVRB	M18474	estrone 3-sulfate	2	-0.547655	0.626128	0.381754	DeCODE	P30043	Shin et al.	estrone 3-sulfate	HMDB0001425	ENSG00000090013	BLVRB	FALSE
21960	MR-IVW LD	17148_7_BLVRB_BLVRB	17148_7_BLVRB_BLVRB	M18494	taurochenodeoxycholate	2	-0.285865	0.258639	0.269044	DeCODE	P30043	Shin et al.	taurochenodeoxycholate	HMDB0000951	ENSG00000090013	BLVRB	FALSE
21961	MR-IVW LD	17148_7_BLVRB_BLVRB	17148_7_BLVRB_BLVRB	M19323	docosahexaenoate (dha; 22:6n3)	2	0.0644945	0.22093	0.770346	DeCODE	P30043	Shin et al.	docosahexaenoate (dha; 22:6n3)	HMDB0002183	ENSG00000090013	BLVRB	FALSE
21962	MR-IVW LD	17148_7_BLVRB_BLVRB	17148_7_BLVRB_BLVRB	M19934	myo-inositol	2	-0.0617945	0.221137	0.779907	DeCODE	P30043	Shin et al.	myo-inositol	HMDB0000211	ENSG00000090013	BLVRB	FALSE
21963	MR-IVW LD	17148_7_BLVRB_BLVRB	17148_7_BLVRB_BLVRB	M20489	glucose	2	-0.047286	0.221579	0.831012	DeCODE	P30043	Shin et al.	glucose	HMDB0000122	ENSG00000090013	BLVRB	FALSE
21964	MR-IVW LD	17148_7_BLVRB_BLVRB	17148_7_BLVRB_BLVRB	M21044	2-hydroxybutyrate (ahb)	2	-0.186115	0.220969	0.399639	DeCODE	P30043	Shin et al.	2-hydroxybutyrate (ahb)	HMDB0000008	ENSG00000090013	BLVRB	FALSE
21965	MR-IVW LD	17148_7_BLVRB_BLVRB	17148_7_BLVRB_BLVRB	M22189	palmitoylcarnitine (c16)	2	0.0981803	0.222579	0.659138	DeCODE	P30043	Shin et al.	palmitoylcarnitine (c16)	HMDB0000222	ENSG00000090013	BLVRB	FALSE
21966	MR-IVW LD	17148_7_BLVRB_BLVRB	17148_7_BLVRB_BLVRB	M22842	cholate	2	-0.249607	0.253437	0.324679	DeCODE	P30043	Shin et al.	cholate	HMDB0000619	ENSG00000090013	BLVRB	FALSE
21967	MR-IVW LD	17148_7_BLVRB_BLVRB	17148_7_BLVRB_BLVRB	M27716	bilirubin (z,z)	2	0.645532	0.23711	0.00647899	DeCODE	P30043	Shin et al.	bilirubin (z,z)	HMDB0000054	ENSG00000090013	BLVRB	FALSE
21968	MR-IVW LD	17148_7_BLVRB_BLVRB	17148_7_BLVRB_BLVRB	M27718	creatine	2	-0.0584834	0.220871	0.791175	DeCODE	P30043	Shin et al.	creatine	HMDB0000064	ENSG00000090013	BLVRB	FALSE
21969	MR-IVW LD	17148_7_BLVRB_BLVRB	17148_7_BLVRB_BLVRB	M31453	cysteine	2	-0.0720196	0.222617	0.746307	DeCODE	P30043	Shin et al.	cysteine	HMDB0000574	ENSG00000090013	BLVRB	FALSE
21970	MR-IVW LD	17148_7_BLVRB_BLVRB	17148_7_BLVRB_BLVRB	M31454	cystine	2	0.707196	0.42585	0.0967796	DeCODE	P30043	Shin et al.	cystine	HMDB0000192	ENSG00000090013	BLVRB	FALSE
21971	MR-IVW LD	17148_7_BLVRB_BLVRB	17148_7_BLVRB_BLVRB	M32198	acetylcarnitine (c2)	2	0.00392593	0.221102	0.985833	DeCODE	P30043	Shin et al.	acetylcarnitine (c2)	HMDB0000201	ENSG00000090013	BLVRB	FALSE
21972	MR-IVW LD	17148_7_BLVRB_BLVRB	17148_7_BLVRB_BLVRB	M32315	serine	2	-0.04546	0.221225	0.837188	DeCODE	P30043	Shin et al.	serine	HMDB0000187	ENSG00000090013	BLVRB	FALSE
21973	MR-IVW LD	17148_7_BLVRB_BLVRB	17148_7_BLVRB_BLVRB	M32319	trans-4-hydroxyproline	2	0.0577405	0.221122	0.793996	DeCODE	P30043	Shin et al.	trans-4-hydroxyproline	HMDB0000725	ENSG00000090013	BLVRB	FALSE
21974	MR-IVW LD	17148_7_BLVRB_BLVRB	17148_7_BLVRB_BLVRB	M32322	glutamate	2	-0.407611	0.221072	0.0652137	DeCODE	P30043	Shin et al.	glutamate	HMDB0000148	ENSG00000090013	BLVRB	FALSE
21975	MR-IVW LD	17148_7_BLVRB_BLVRB	17148_7_BLVRB_BLVRB	M32338	glycine	2	0.111167	0.221119	0.615141	DeCODE	P30043	Shin et al.	glycine	HMDB0000123	ENSG00000090013	BLVRB	FALSE
21976	MR-IVW LD	17148_7_BLVRB_BLVRB	17148_7_BLVRB_BLVRB	M32339	alanine	2	0.0980726	0.221305	0.657653	DeCODE	P30043	Shin et al.	alanine	HMDB0000161	ENSG00000090013	BLVRB	FALSE
21977	MR-IVW LD	17148_7_BLVRB_BLVRB	17148_7_BLVRB_BLVRB	M32425	dehydroepiandrosterone sulfate (dhea-s)	2	-0.237213	0.221267	0.283691	DeCODE	P30043	Shin et al.	dehydroepiandrosterone sulfate (dhea-s)	HMDB0001032	ENSG00000090013	BLVRB	FALSE
21978	MR-IVW LD	17148_7_BLVRB_BLVRB	17148_7_BLVRB_BLVRB	M32458	oleamide	2	0.0933009	0.228711	0.683316	DeCODE	P30043	Shin et al.	oleamide	HMDB0002117	ENSG00000090013	BLVRB	FALSE
21979	MR-IVW LD	17148_7_BLVRB_BLVRB	17148_7_BLVRB_BLVRB	M32593	heme	2	0.543832	0.245693	0.0268658	DeCODE	P30043	Shin et al.	heme	HMDB0003178	ENSG00000090013	BLVRB	FALSE
21980	MR-IVW LD	17148_7_BLVRB_BLVRB	17148_7_BLVRB_BLVRB	M33453	alpha-ketoglutarate	2	0.311945	0.250778	0.213534	DeCODE	P30043	Shin et al.	alpha-ketoglutarate	HMDB0000208	ENSG00000090013	BLVRB	FALSE
21981	MR-IVW LD	17148_7_BLVRB_BLVRB	17148_7_BLVRB_BLVRB	M34106	bilirubin (e,z or z,e)*	2	0.187037	0.269253	0.487275	DeCODE	P30043	Shin et al.	bilirubin (e,z or z,e)*	HMDB0000488	ENSG00000090013	BLVRB	FALSE
21982	MR-IVW LD	17148_7_BLVRB_BLVRB	17148_7_BLVRB_BLVRB	M34283	asparagine	2	0.0216172	0.22173	0.922335	DeCODE	P30043	Shin et al.	asparagine	HMDB0000168	ENSG00000090013	BLVRB	FALSE
21983	MR-IVW LD	17148_7_BLVRB_BLVRB	17148_7_BLVRB_BLVRB	bioa_001	alanine	2	-0.077009	0.064883	0.235271	DeCODE	P30043	Lotta et al.	alanine	HMDB0000161	ENSG00000090013	BLVRB	FALSE
21984	MR-IVW LD	17148_7_BLVRB_BLVRB	17148_7_BLVRB_BLVRB	bioa_002	arginine	2	0.701475	0.108161	8.84576e-11	DeCODE	P30043	Lotta et al.	arginine	HMDB0000517	ENSG00000090013	BLVRB	FALSE
21985	MR-IVW LD	17148_7_BLVRB_BLVRB	17148_7_BLVRB_BLVRB	bioa_003	asparagine	2	-0.225281	0.107848	0.0367192	DeCODE	P30043	Lotta et al.	asparagine	HMDB0000168	ENSG00000090013	BLVRB	FALSE
21986	MR-IVW LD	17148_7_BLVRB_BLVRB	17148_7_BLVRB_BLVRB	bioa_004	aspartate	2	-0.0340126	0.108108	0.753053	DeCODE	P30043	Lotta et al.	aspartate	HMDB0000191	ENSG00000090013	BLVRB	FALSE
21987	MR-IVW LD	17148_7_BLVRB_BLVRB	17148_7_BLVRB_BLVRB	bioa_005	citrulline	2	-0.0858543	0.10782	0.425872	DeCODE	P30043	Lotta et al.	citrulline	HMDB0000904	ENSG00000090013	BLVRB	FALSE
21988	MR-IVW LD	17148_7_BLVRB_BLVRB	17148_7_BLVRB_BLVRB	bioa_006	glutamine	2	-0.0546435	0.0651084	0.401318	DeCODE	P30043	Lotta et al.	glutamine	HMDB0000641	ENSG00000090013	BLVRB	FALSE
21989	MR-IVW LD	17148_7_BLVRB_BLVRB	17148_7_BLVRB_BLVRB	bioa_007	glutamate	2	-0.0807903	0.107755	0.453398	DeCODE	P30043	Lotta et al.	glutamate	HMDB0000148	ENSG00000090013	BLVRB	FALSE
21990	MR-IVW LD	17148_7_BLVRB_BLVRB	17148_7_BLVRB_BLVRB	bioa_008	glycine	2	0.00808792	0.067463	0.904573	DeCODE	P30043	Lotta et al.	glycine	HMDB0000123	ENSG00000090013	BLVRB	FALSE
21991	MR-IVW LD	17148_7_BLVRB_BLVRB	17148_7_BLVRB_BLVRB	bioa_009	histidine	2	-0.0976647	0.0667177	0.143235	DeCODE	P30043	Lotta et al.	histidine	HMDB0000177	ENSG00000090013	BLVRB	FALSE
21992	MR-IVW LD	17148_7_BLVRB_BLVRB	17148_7_BLVRB_BLVRB	bioa_013	methionine	2	-0.0926145	0.107773	0.390146	DeCODE	P30043	Lotta et al.	methionine	HMDB0000696	ENSG00000090013	BLVRB	FALSE
21993	MR-IVW LD	17148_7_BLVRB_BLVRB	17148_7_BLVRB_BLVRB	bioa_014	ornithine	2	-0.494673	0.107832	4.48676e-06	DeCODE	P30043	Lotta et al.	ornithine	HMDB0000214	ENSG00000090013	BLVRB	FALSE
21994	MR-IVW LD	17148_7_BLVRB_BLVRB	17148_7_BLVRB_BLVRB	bioa_015	phenylethylamine	4	-0.165865	0.0765613	0.0302784	DeCODE	P30043	Lotta et al.	phenylethylamine	HMDB0012275	ENSG00000090013	BLVRB	FALSE
21995	MR-IVW LD	17148_7_BLVRB_BLVRB	17148_7_BLVRB_BLVRB	bioa_016	phenylalanine	2	0.170194	0.065699	0.00958333	DeCODE	P30043	Lotta et al.	phenylalanine	HMDB0000159	ENSG00000090013	BLVRB	FALSE
21996	MR-IVW LD	17148_7_BLVRB_BLVRB	17148_7_BLVRB_BLVRB	bioa_018	serine	2	-0.246228	0.107788	0.0223502	DeCODE	P30043	Lotta et al.	serine	HMDB0000187	ENSG00000090013	BLVRB	FALSE
21997	MR-IVW LD	17148_7_BLVRB_BLVRB	17148_7_BLVRB_BLVRB	bioa_019	threonine	2	-0.323356	0.110833	0.00352857	DeCODE	P30043	Lotta et al.	threonine	HMDB0000167	ENSG00000090013	BLVRB	FALSE
21998	MR-IVW LD	17148_7_BLVRB_BLVRB	17148_7_BLVRB_BLVRB	bioa_020	tryptophan	2	-0.128943	0.107759	0.231469	DeCODE	P30043	Lotta et al.	tryptophan	HMDB0000929	ENSG00000090013	BLVRB	FALSE
21999	MR-IVW LD	17148_7_BLVRB_BLVRB	17148_7_BLVRB_BLVRB	bioa_021	tyrosine	2	0.0325152	0.07587	0.66824	DeCODE	P30043	Lotta et al.	tyrosine	HMDB0000158	ENSG00000090013	BLVRB	FALSE
22000	MR-IVW LD	17148_7_BLVRB_BLVRB	17148_7_BLVRB_BLVRB	bioa_022	valine	2	-0.0718448	0.0651775	0.270334	DeCODE	P30043	Lotta et al.	valine	HMDB0000883	ENSG00000090013	BLVRB	FALSE
22001	MR-IVW LD	17148_7_BLVRB_BLVRB	17148_7_BLVRB_BLVRB	bioa_023	n-acetylornithine	2	0.067862	0.108255	0.530743	DeCODE	P30043	Lotta et al.	n-acetylornithine	HMDB0003357	ENSG00000090013	BLVRB	FALSE
22002	MR-IVW LD	17148_7_BLVRB_BLVRB	17148_7_BLVRB_BLVRB	bioa_030	trans-hydroxyproline	2	0.000540597	0.107899	0.996002	DeCODE	P30043	Lotta et al.	trans-hydroxyproline	HMDB0000725	ENSG00000090013	BLVRB	FALSE
22003	MR-IVW LD	17148_7_BLVRB_BLVRB	17148_7_BLVRB_BLVRB	bioa_031	sarcosine	5	-0.0163835	0.0454086	0.718248	DeCODE	P30043	Lotta et al.	sarcosine	HMDB0000271	ENSG00000090013	BLVRB	FALSE
22004	MR-IVW LD	17148_7_BLVRB_BLVRB	17148_7_BLVRB_BLVRB	bioa_032	serotonin	2	-0.0367211	0.137959	0.790105	DeCODE	P30043	Lotta et al.	serotonin	HMDB0000259	ENSG00000090013	BLVRB	FALSE
22005	MR-IVW LD	17148_7_BLVRB_BLVRB	17148_7_BLVRB_BLVRB	bioa_033	spermidine	4	0.263367	0.054563	1.38713e-06	DeCODE	P30043	Lotta et al.	spermidine	HMDB0001257	ENSG00000090013	BLVRB	FALSE
22006	MR-IVW LD	17148_7_BLVRB_BLVRB	17148_7_BLVRB_BLVRB	bior_002	acetylcarnitine (c2)	2	0.0763438	0.107699	0.478409	DeCODE	P30043	Lotta et al.	acetylcarnitine (c2)	HMDB0000201	ENSG00000090013	BLVRB	FALSE
22007	MR-IVW LD	17148_7_BLVRB_BLVRB	17148_7_BLVRB_BLVRB	bior_031	hexadecanoylcarnitine	2	-0.168884	0.107861	0.117406	DeCODE	P30043	Lotta et al.	hexadecanoylcarnitine	HMDB0000222	ENSG00000090013	BLVRB	FALSE
22008	MR-IVW LD	17148_7_BLVRB_BLVRB	17148_7_BLVRB_BLVRB	met-d-Acetate	acetate	4	0.00783346	0.0207982	0.706441	DeCODE	P30043	Borges et al.	acetate	HMDB0000042	ENSG00000090013	BLVRB	FALSE
22009	MR-IVW LD	17148_7_BLVRB_BLVRB	17148_7_BLVRB_BLVRB	met-d-Acetoacetate	acetoacetate	4	0.0175884	0.0207956	0.397677	DeCODE	P30043	Borges et al.	acetoacetate	HMDB0000060	ENSG00000090013	BLVRB	FALSE
22010	MR-IVW LD	17148_7_BLVRB_BLVRB	17148_7_BLVRB_BLVRB	met-d-Ala	alanine	4	-0.00822148	0.0207957	0.692588	DeCODE	P30043	Borges et al.	alanine	HMDB0000161	ENSG00000090013	BLVRB	FALSE
22011	MR-IVW LD	17148_7_BLVRB_BLVRB	17148_7_BLVRB_BLVRB	met-d-Citrate	citrate	4	0.000597272	0.0207964	0.977088	DeCODE	P30043	Borges et al.	citrate	HMDB0000094	ENSG00000090013	BLVRB	FALSE
22012	MR-IVW LD	17148_7_BLVRB_BLVRB	17148_7_BLVRB_BLVRB	met-d-Gln	glutamine	4	-0.0111965	0.020825	0.590821	DeCODE	P30043	Borges et al.	glutamine	HMDB0000641	ENSG00000090013	BLVRB	FALSE
22013	MR-IVW LD	17148_7_BLVRB_BLVRB	17148_7_BLVRB_BLVRB	met-d-Glucose	glucose	4	0.0443895	0.0208143	0.0329539	DeCODE	P30043	Borges et al.	glucose	HMDB0000122	ENSG00000090013	BLVRB	FALSE
22014	MR-IVW LD	17148_7_BLVRB_BLVRB	17148_7_BLVRB_BLVRB	met-d-Gly	glycine	4	-0.0226706	0.0208049	0.275855	DeCODE	P30043	Borges et al.	glycine	HMDB0000123	ENSG00000090013	BLVRB	FALSE
22015	MR-IVW LD	17148_7_BLVRB_BLVRB	17148_7_BLVRB_BLVRB	met-d-His	histidine	4	-0.0389031	0.0208119	0.0615842	DeCODE	P30043	Borges et al.	histidine	HMDB0000177	ENSG00000090013	BLVRB	FALSE
22016	MR-IVW LD	17148_7_BLVRB_BLVRB	17148_7_BLVRB_BLVRB	met-d-LA	linoleate (18:2n6)	4	-0.00787926	0.0208024	0.704862	DeCODE	P30043	Borges et al.	linoleate (18:2n6)	HMDB0006270,HMDB0000673	ENSG00000090013	BLVRB	FALSE
22017	MR-IVW LD	17148_7_BLVRB_BLVRB	17148_7_BLVRB_BLVRB	met-d-Phe	phenylalanine	4	0.00798513	0.0208001	0.701054	DeCODE	P30043	Borges et al.	phenylalanine	HMDB0000159	ENSG00000090013	BLVRB	FALSE
22018	MR-IVW LD	17148_7_BLVRB_BLVRB	17148_7_BLVRB_BLVRB	met-d-Pyruvate	pyruvate	4	0.0385791	0.020825	0.0639493	DeCODE	P30043	Borges et al.	pyruvate	HMDB0000243	ENSG00000090013	BLVRB	FALSE
22019	MR-IVW LD	17148_7_BLVRB_BLVRB	17148_7_BLVRB_BLVRB	met-d-Tyr	tyrosine	4	0.0117232	0.0208105	0.57321	DeCODE	P30043	Borges et al.	tyrosine	HMDB0000158	ENSG00000090013	BLVRB	FALSE
22020	MR-IVW LD	17148_7_BLVRB_BLVRB	17148_7_BLVRB_BLVRB	met-d-Val	valine	4	0.00455301	0.020798	0.826716	DeCODE	P30043	Borges et al.	valine	HMDB0000883	ENSG00000090013	BLVRB	FALSE
22021	MR-IVW LD	17204_17_PNMT_PNMT	17204_17_PNMT_PNMT	GCST90199627	n-alpha-acetylornithine	2	-0.122093	0.208154	0.557505	DeCODE	Q3KPI0	Chen et al.	n-alpha-acetylornithine	HMDB0003357	ENSG00000007129	CEACAM21	FALSE
22022	MR-IVW LD	17204_17_PNMT_PNMT	17204_17_PNMT_PNMT	GCST90199628	3-methylhistidine	2	-0.151671	0.171183	0.375608	DeCODE	Q3KPI0	Chen et al.	3-methylhistidine	HMDB0000479	ENSG00000007129	CEACAM21	FALSE
22023	MR-IVW LD	17204_17_PNMT_PNMT	17204_17_PNMT_PNMT	GCST90199629	glycerophosphorylcholine (gpc)	2	0.074496	0.171984	0.664901	DeCODE	Q3KPI0	Chen et al.	glycerophosphorylcholine (gpc)	HMDB0000086	ENSG00000007129	CEACAM21	FALSE
22024	MR-IVW LD	17204_17_PNMT_PNMT	17204_17_PNMT_PNMT	GCST90199637	n-acetylglutamate	2	-0.150206	0.176443	0.394603	DeCODE	Q3KPI0	Chen et al.	n-acetylglutamate	HMDB0001138	ENSG00000007129	CEACAM21	FALSE
22025	MR-IVW LD	17204_17_PNMT_PNMT	17204_17_PNMT_PNMT	GCST90199651	docosahexaenoate (dha; 22:6n3)	2	0.127218	0.171277	0.457626	DeCODE	Q3KPI0	Chen et al.	docosahexaenoate (dha; 22:6n3)	HMDB0002183	ENSG00000007129	CEACAM21	FALSE
22026	MR-IVW LD	17204_17_PNMT_PNMT	17204_17_PNMT_PNMT	GCST90199652	1-stearoyl-2-oleoyl-gps (18:0/18:1)	2	0.192306	0.173646	0.268094	DeCODE	Q3KPI0	Chen et al.	1-stearoyl-2-oleoyl-gps (18:0/18:1)	HMDB0010163	ENSG00000007129	CEACAM21	FALSE
22027	MR-IVW LD	17204_17_PNMT_PNMT	17204_17_PNMT_PNMT	GCST90199654	paraxanthine	2	-0.155878	0.176016	0.375841	DeCODE	Q3KPI0	Chen et al.	paraxanthine	HMDB0001860	ENSG00000007129	CEACAM21	FALSE
22028	MR-IVW LD	17204_17_PNMT_PNMT	17204_17_PNMT_PNMT	GCST90199665	n-acetylaspartate (naa)	2	0.0576762	0.172662	0.738348	DeCODE	Q3KPI0	Chen et al.	n-acetylaspartate (naa)	HMDB0000812	ENSG00000007129	CEACAM21	FALSE
22029	MR-IVW LD	17204_17_PNMT_PNMT	17204_17_PNMT_PNMT	GCST90199666	palmitoylcarnitine (c16)	2	0.0145549	0.171522	0.932374	DeCODE	Q3KPI0	Chen et al.	palmitoylcarnitine (c16)	HMDB0000222	ENSG00000007129	CEACAM21	FALSE
22030	MR-IVW LD	17204_17_PNMT_PNMT	17204_17_PNMT_PNMT	GCST90199669	acetylcarnitine (c2)	2	0.18272	0.171457	0.286565	DeCODE	Q3KPI0	Chen et al.	acetylcarnitine (c2)	HMDB0000201	ENSG00000007129	CEACAM21	FALSE
22031	MR-IVW LD	17204_17_PNMT_PNMT	17204_17_PNMT_PNMT	GCST90199673	dehydroepiandrosterone sulfate (dhea-s)	2	-0.0362716	0.171819	0.832807	DeCODE	Q3KPI0	Chen et al.	dehydroepiandrosterone sulfate (dhea-s)	HMDB0001032	ENSG00000007129	CEACAM21	FALSE
22032	MR-IVW LD	17204_17_PNMT_PNMT	17204_17_PNMT_PNMT	GCST90199691	1-methylhistidine	2	-0.0663509	0.171831	0.699393	DeCODE	Q3KPI0	Chen et al.	1-methylhistidine	HMDB0000001	ENSG00000007129	CEACAM21	FALSE
22033	MR-IVW LD	17204_17_PNMT_PNMT	17204_17_PNMT_PNMT	GCST90199845	sphinganine-1-phosphate	2	0.202615	0.172885	0.241211	DeCODE	Q3KPI0	Chen et al.	sphinganine-1-phosphate	HMDB0001383	ENSG00000007129	CEACAM21	FALSE
22034	MR-IVW LD	17204_17_PNMT_PNMT	17204_17_PNMT_PNMT	GCST90199896	sulfate*	2	0.0826692	0.171794	0.630366	DeCODE	Q3KPI0	Chen et al.	sulfate*	HMDB01448	ENSG00000007129	CEACAM21	FALSE
22035	MR-IVW LD	17204_17_PNMT_PNMT	17204_17_PNMT_PNMT	GCST90199972	sphingomyelin (d18:1/24:1, d18:2/24:0)*	2	0.145392	0.171405	0.396307	DeCODE	Q3KPI0	Chen et al.	sphingomyelin (d18:1/24:1, d18:2/24:0)*	HMDB0012107	ENSG00000007129	CEACAM21	FALSE
22036	MR-IVW LD	17204_17_PNMT_PNMT	17204_17_PNMT_PNMT	GCST90200001	sphingomyelin (d18:1/20:0, d16:1/22:0)*	2	-0.0764945	0.171518	0.655608	DeCODE	Q3KPI0	Chen et al.	sphingomyelin (d18:1/20:0, d16:1/22:0)*	HMDB0012102	ENSG00000007129	CEACAM21	FALSE
22037	MR-IVW LD	17204_17_PNMT_PNMT	17204_17_PNMT_PNMT	GCST90200049	myristoyl dihydrosphingomyelin (d18:0/14:0)*	2	-0.0988651	0.171547	0.564402	DeCODE	Q3KPI0	Chen et al.	myristoyl dihydrosphingomyelin (d18:0/14:0)*	HMDB0012085	ENSG00000007129	CEACAM21	FALSE
22038	MR-IVW LD	17204_17_PNMT_PNMT	17204_17_PNMT_PNMT	GCST90200056	sphingomyelin (d18:0/18:0, d19:0/17:0)*	2	-0.101232	0.171334	0.554624	DeCODE	Q3KPI0	Chen et al.	sphingomyelin (d18:0/18:0, d19:0/17:0)*	HMDB0012087	ENSG00000007129	CEACAM21	FALSE
22039	MR-IVW LD	17204_17_PNMT_PNMT	17204_17_PNMT_PNMT	GCST90200279	pantothenate	2	-0.220545	0.172168	0.200199	DeCODE	Q3KPI0	Chen et al.	pantothenate	HMDB0000210	ENSG00000007129	CEACAM21	FALSE
22040	MR-IVW LD	17204_17_PNMT_PNMT	17204_17_PNMT_PNMT	GCST90200281	phosphoethanolamine	2	0.163991	0.171556	0.339119	DeCODE	Q3KPI0	Chen et al.	phosphoethanolamine	HMDB0000224	ENSG00000007129	CEACAM21	FALSE
22041	MR-IVW LD	17204_17_PNMT_PNMT	17204_17_PNMT_PNMT	GCST90200283	3-ureidopropionate	2	0.223804	0.179444	0.212319	DeCODE	Q3KPI0	Chen et al.	3-ureidopropionate	HMDB0000026	ENSG00000007129	CEACAM21	FALSE
22042	MR-IVW LD	17204_17_PNMT_PNMT	17204_17_PNMT_PNMT	GCST90200291	sarcosine	2	0.0262363	0.171857	0.878663	DeCODE	Q3KPI0	Chen et al.	sarcosine	HMDB0000271	ENSG00000007129	CEACAM21	FALSE
22043	MR-IVW LD	17204_17_PNMT_PNMT	17204_17_PNMT_PNMT	GCST90200292	trans-4-hydroxyproline	2	0.0161163	0.171558	0.925156	DeCODE	Q3KPI0	Chen et al.	trans-4-hydroxyproline	HMDB0000725	ENSG00000007129	CEACAM21	FALSE
22044	MR-IVW LD	17204_17_PNMT_PNMT	17204_17_PNMT_PNMT	GCST90200293	thyroxine	2	0.306442	0.171449	0.073879	DeCODE	Q3KPI0	Chen et al.	thyroxine	HMDB0000248	ENSG00000007129	CEACAM21	FALSE
22045	MR-IVW LD	17204_17_PNMT_PNMT	17204_17_PNMT_PNMT	GCST90200296	methyl indole-3-acetate	2	0.0868049	0.185852	0.640453	DeCODE	Q3KPI0	Chen et al.	methyl indole-3-acetate	HMDB0029738	ENSG00000007129	CEACAM21	FALSE
22046	MR-IVW LD	17204_17_PNMT_PNMT	17204_17_PNMT_PNMT	GCST90200304	citrate	2	0.0801005	0.171469	0.640398	DeCODE	Q3KPI0	Chen et al.	citrate	HMDB0000094	ENSG00000007129	CEACAM21	FALSE
22047	MR-IVW LD	17204_17_PNMT_PNMT	17204_17_PNMT_PNMT	GCST90200306	butyrate/isobutyrate (4:0)	2	-0.350861	0.174173	0.0439627	DeCODE	Q3KPI0	Chen et al.	butyrate/isobutyrate (4:0)	HMDB0000039	ENSG00000007129	CEACAM21	FALSE
22048	MR-IVW LD	17204_17_PNMT_PNMT	17204_17_PNMT_PNMT	GCST90200314	n-acetylneuraminate	2	0.16138	0.172108	0.348417	DeCODE	Q3KPI0	Chen et al.	n-acetylneuraminate	HMDB0000230	ENSG00000007129	CEACAM21	FALSE
22049	MR-IVW LD	17204_17_PNMT_PNMT	17204_17_PNMT_PNMT	GCST90200318	acetoacetate	2	0.167279	0.18785	0.373201	DeCODE	Q3KPI0	Chen et al.	acetoacetate	HMDB0000060	ENSG00000007129	CEACAM21	FALSE
22050	MR-IVW LD	17204_17_PNMT_PNMT	17204_17_PNMT_PNMT	GCST90200319	cys-gly, oxidized	2	-0.0871738	0.171525	0.611293	DeCODE	Q3KPI0	Chen et al.	cys-gly, oxidized	HMDB0000078	ENSG00000007129	CEACAM21	FALSE
22051	MR-IVW LD	17204_17_PNMT_PNMT	17204_17_PNMT_PNMT	GCST90200321	cholate	2	-0.0294386	0.175437	0.866739	DeCODE	Q3KPI0	Chen et al.	cholate	HMDB0000619	ENSG00000007129	CEACAM21	FALSE
22052	MR-IVW LD	17204_17_PNMT_PNMT	17204_17_PNMT_PNMT	GCST90200323	creatine	2	-0.127951	0.171223	0.454897	DeCODE	Q3KPI0	Chen et al.	creatine	HMDB0000064	ENSG00000007129	CEACAM21	FALSE
22053	MR-IVW LD	17204_17_PNMT_PNMT	17204_17_PNMT_PNMT	GCST90200325	glycerol	2	0.264375	0.171207	0.122543	DeCODE	Q3KPI0	Chen et al.	glycerol	HMDB0000131	ENSG00000007129	CEACAM21	FALSE
22054	MR-IVW LD	17204_17_PNMT_PNMT	17204_17_PNMT_PNMT	GCST90200327	choline	2	-0.114334	0.171464	0.504896	DeCODE	Q3KPI0	Chen et al.	choline	HMDB0000097	ENSG00000007129	CEACAM21	FALSE
22055	MR-IVW LD	17204_17_PNMT_PNMT	17204_17_PNMT_PNMT	GCST90200335	stearoyl sphingomyelin (d18:1/18:0)	2	0.115048	0.171496	0.502316	DeCODE	Q3KPI0	Chen et al.	stearoyl sphingomyelin (d18:1/18:0)	HMDB0001348	ENSG00000007129	CEACAM21	FALSE
22056	MR-IVW LD	17204_17_PNMT_PNMT	17204_17_PNMT_PNMT	GCST90200336	n-palmitoyl-sphingosine (d18:1/16:0)	2	-0.0936665	0.171393	0.584721	DeCODE	Q3KPI0	Chen et al.	n-palmitoyl-sphingosine (d18:1/16:0)	HMDB0004949	ENSG00000007129	CEACAM21	FALSE
22057	MR-IVW LD	17204_17_PNMT_PNMT	17204_17_PNMT_PNMT	GCST90200337	taurochenodeoxycholate	2	-0.115884	0.173728	0.504746	DeCODE	Q3KPI0	Chen et al.	taurochenodeoxycholate	HMDB0000951	ENSG00000007129	CEACAM21	FALSE
22058	MR-IVW LD	17204_17_PNMT_PNMT	17204_17_PNMT_PNMT	GCST90200341	n-stearoyl-sphingosine (d18:1/18:0)*	2	0.0175418	0.171519	0.91854	DeCODE	Q3KPI0	Chen et al.	n-stearoyl-sphingosine (d18:1/18:0)*	HMDB0004950	ENSG00000007129	CEACAM21	FALSE
22059	MR-IVW LD	17204_17_PNMT_PNMT	17204_17_PNMT_PNMT	GCST90200345	s-adenosylhomocysteine (sah)	2	-0.102613	0.198864	0.605856	DeCODE	Q3KPI0	Chen et al.	s-adenosylhomocysteine (sah)	HMDB00939	ENSG00000007129	CEACAM21	TRUE
22060	MR-IVW LD	17204_17_PNMT_PNMT	17204_17_PNMT_PNMT	GCST90200348	quinolinate	2	-0.236791	0.172068	0.168776	DeCODE	Q3KPI0	Chen et al.	quinolinate	HMDB0000232	ENSG00000007129	CEACAM21	FALSE
22061	MR-IVW LD	17204_17_PNMT_PNMT	17204_17_PNMT_PNMT	GCST90200349	eicosapentaenoate (epa; 20:5n3)	2	0.0539014	0.171516	0.75332	DeCODE	Q3KPI0	Chen et al.	eicosapentaenoate (epa; 20:5n3)	HMDB0001999	ENSG00000007129	CEACAM21	FALSE
22062	MR-IVW LD	17204_17_PNMT_PNMT	17204_17_PNMT_PNMT	GCST90200351	n-acetylputrescine	2	-0.241965	0.171651	0.158648	DeCODE	Q3KPI0	Chen et al.	n-acetylputrescine	HMDB0002064	ENSG00000007129	CEACAM21	FALSE
22063	MR-IVW LD	17204_17_PNMT_PNMT	17204_17_PNMT_PNMT	GCST90200354	linoleate (18:2n6)	2	0.167068	0.171481	0.329925	DeCODE	Q3KPI0	Chen et al.	linoleate (18:2n6)	HMDB0006270,HMDB0000673	ENSG00000007129	CEACAM21	FALSE
22064	MR-IVW LD	17204_17_PNMT_PNMT	17204_17_PNMT_PNMT	GCST90200355	adenosine 5'-diphosphate (adp)	2	0.343726	0.229593	0.134365	DeCODE	Q3KPI0	Chen et al.	adenosine 5'-diphosphate (adp)	HMDB0001341	ENSG00000007129	CEACAM21	FALSE
22065	MR-IVW LD	17204_17_PNMT_PNMT	17204_17_PNMT_PNMT	GCST90200356	adenosine 5'-monophosphate (amp)	2	0.302157	0.171906	0.0788007	DeCODE	Q3KPI0	Chen et al.	adenosine 5'-monophosphate (amp)	HMDB0000045	ENSG00000007129	CEACAM21	FALSE
22066	MR-IVW LD	17204_17_PNMT_PNMT	17204_17_PNMT_PNMT	GCST90200358	arachidonate (20:4n6)	2	0.189512	0.17135	0.268731	DeCODE	Q3KPI0	Chen et al.	arachidonate (20:4n6)	HMDB0001043	ENSG00000007129	CEACAM21	FALSE
22067	MR-IVW LD	17204_17_PNMT_PNMT	17204_17_PNMT_PNMT	GCST90200359	5-methylthioadenosine (mta)	2	-0.180292	0.171999	0.294539	DeCODE	Q3KPI0	Chen et al.	5-methylthioadenosine (mta)	HMDB0001173	ENSG00000007129	CEACAM21	FALSE
22068	MR-IVW LD	17204_17_PNMT_PNMT	17204_17_PNMT_PNMT	GCST90200361	beta-alanine	2	-0.0172247	0.173024	0.920701	DeCODE	Q3KPI0	Chen et al.	beta-alanine	HMDB0000056	ENSG00000007129	CEACAM21	FALSE
22069	MR-IVW LD	17204_17_PNMT_PNMT	17204_17_PNMT_PNMT	GCST90200362	succinate	2	-0.114402	0.174873	0.51298	DeCODE	Q3KPI0	Chen et al.	succinate	HMDB0000254	ENSG00000007129	CEACAM21	FALSE
22070	MR-IVW LD	17204_17_PNMT_PNMT	17204_17_PNMT_PNMT	GCST90200363	choline phosphate	2	0.00531282	0.171644	0.975307	DeCODE	Q3KPI0	Chen et al.	choline phosphate	HMDB0001565	ENSG00000007129	CEACAM21	FALSE
22071	MR-IVW LD	17204_17_PNMT_PNMT	17204_17_PNMT_PNMT	GCST90200364	cysteinylglycine	2	-0.1358	0.171962	0.429698	DeCODE	Q3KPI0	Chen et al.	cysteinylglycine	HMDB0000078	ENSG00000007129	CEACAM21	FALSE
22072	MR-IVW LD	17204_17_PNMT_PNMT	17204_17_PNMT_PNMT	GCST90200365	phenylpyruvate	2	-0.0806961	0.171684	0.638335	DeCODE	Q3KPI0	Chen et al.	phenylpyruvate	HMDB0000205	ENSG00000007129	CEACAM21	FALSE
22073	MR-IVW LD	17204_17_PNMT_PNMT	17204_17_PNMT_PNMT	GCST90200368	cholesterol	2	-0.0790487	0.171499	0.644851	DeCODE	Q3KPI0	Chen et al.	cholesterol	HMDB0000067	ENSG00000007129	CEACAM21	FALSE
22074	MR-IVW LD	17204_17_PNMT_PNMT	17204_17_PNMT_PNMT	GCST90200369	2-hydroxyphenylacetate	2	0.187788	0.179195	0.29466	DeCODE	Q3KPI0	Chen et al.	2-hydroxyphenylacetate	HMDB0000669	ENSG00000007129	CEACAM21	FALSE
22075	MR-IVW LD	17204_17_PNMT_PNMT	17204_17_PNMT_PNMT	GCST90200370	aspartate	2	-0.0274168	0.171559	0.873031	DeCODE	Q3KPI0	Chen et al.	aspartate	HMDB0000191	ENSG00000007129	CEACAM21	FALSE
22076	MR-IVW LD	17204_17_PNMT_PNMT	17204_17_PNMT_PNMT	GCST90200372	arginine	2	-0.0569013	0.171724	0.740378	DeCODE	Q3KPI0	Chen et al.	arginine	HMDB0000517	ENSG00000007129	CEACAM21	FALSE
22077	MR-IVW LD	17204_17_PNMT_PNMT	17204_17_PNMT_PNMT	GCST90200374	sphinganine	2	0.0322823	0.18082	0.858305	DeCODE	Q3KPI0	Chen et al.	sphinganine	HMDB0000269	ENSG00000007129	CEACAM21	FALSE
22078	MR-IVW LD	17204_17_PNMT_PNMT	17204_17_PNMT_PNMT	GCST90200376	flavin adenine dinucleotide (fad)	2	0.0986419	0.197027	0.616616	DeCODE	Q3KPI0	Chen et al.	flavin adenine dinucleotide (fad)	HMDB0001248	ENSG00000007129	CEACAM21	FALSE
22079	MR-IVW LD	17204_17_PNMT_PNMT	17204_17_PNMT_PNMT	GCST90200377	histidine	2	0.105314	0.171871	0.54004	DeCODE	Q3KPI0	Chen et al.	histidine	HMDB0000177	ENSG00000007129	CEACAM21	FALSE
22080	MR-IVW LD	17204_17_PNMT_PNMT	17204_17_PNMT_PNMT	GCST90200378	cortisol	2	-0.177153	0.172182	0.303539	DeCODE	Q3KPI0	Chen et al.	cortisol	HMDB0000063	ENSG00000007129	CEACAM21	FALSE
22081	MR-IVW LD	17204_17_PNMT_PNMT	17204_17_PNMT_PNMT	GCST90200379	hypotaurine	2	0.191927	0.171981	0.264431	DeCODE	Q3KPI0	Chen et al.	hypotaurine	HMDB0000965	ENSG00000007129	CEACAM21	FALSE
22082	MR-IVW LD	17204_17_PNMT_PNMT	17204_17_PNMT_PNMT	GCST90200382	cystine	2	0.274533	0.172333	0.111151	DeCODE	Q3KPI0	Chen et al.	cystine	HMDB0000192	ENSG00000007129	CEACAM21	FALSE
22083	MR-IVW LD	17204_17_PNMT_PNMT	17204_17_PNMT_PNMT	GCST90200383	cystathionine	2	0.21402	0.174091	0.218938	DeCODE	Q3KPI0	Chen et al.	cystathionine	HMDB0000099	ENSG00000007129	CEACAM21	FALSE
22084	MR-IVW LD	17204_17_PNMT_PNMT	17204_17_PNMT_PNMT	GCST90200384	guanidinoacetate	2	0.134985	0.171713	0.431803	DeCODE	Q3KPI0	Chen et al.	guanidinoacetate	HMDB0000128	ENSG00000007129	CEACAM21	FALSE
22085	MR-IVW LD	17204_17_PNMT_PNMT	17204_17_PNMT_PNMT	GCST90200385	sphingosine	2	0.0656254	0.174444	0.70677	DeCODE	Q3KPI0	Chen et al.	sphingosine	HMDB0000252	ENSG00000007129	CEACAM21	FALSE
22086	MR-IVW LD	17204_17_PNMT_PNMT	17204_17_PNMT_PNMT	GCST90200390	stearate (18:0)	2	0.0947698	0.17136	0.580233	DeCODE	Q3KPI0	Chen et al.	stearate (18:0)	HMDB0000827	ENSG00000007129	CEACAM21	FALSE
22087	MR-IVW LD	17204_17_PNMT_PNMT	17204_17_PNMT_PNMT	GCST90200391	methionine	2	0.0310699	0.171882	0.856554	DeCODE	Q3KPI0	Chen et al.	methionine	HMDB0000696	ENSG00000007129	CEACAM21	FALSE
22088	MR-IVW LD	17204_17_PNMT_PNMT	17204_17_PNMT_PNMT	GCST90200392	orotate	2	-0.232532	0.172834	0.178494	DeCODE	Q3KPI0	Chen et al.	orotate	HMDB0000226	ENSG00000007129	CEACAM21	FALSE
22089	MR-IVW LD	17204_17_PNMT_PNMT	17204_17_PNMT_PNMT	GCST90200393	phosphate	2	0.3432	0.171588	0.0454861	DeCODE	Q3KPI0	Chen et al.	phosphate	HMDB0001429	ENSG00000007129	CEACAM21	FALSE
22090	MR-IVW LD	17204_17_PNMT_PNMT	17204_17_PNMT_PNMT	GCST90200394	inosine	2	-0.101842	0.221745	0.646038	DeCODE	Q3KPI0	Chen et al.	inosine	HMDB0000195	ENSG00000007129	CEACAM21	FALSE
22091	MR-IVW LD	17204_17_PNMT_PNMT	17204_17_PNMT_PNMT	GCST90200395	inosine 5'-monophosphate (imp)	2	0.131579	0.228816	0.565263	DeCODE	Q3KPI0	Chen et al.	inosine 5'-monophosphate (imp)	HMDB0000175	ENSG00000007129	CEACAM21	FALSE
22092	MR-IVW LD	17204_17_PNMT_PNMT	17204_17_PNMT_PNMT	GCST90200396	phenylalanine	2	-0.119201	0.171818	0.487831	DeCODE	Q3KPI0	Chen et al.	phenylalanine	HMDB0000159	ENSG00000007129	CEACAM21	FALSE
22093	MR-IVW LD	17204_17_PNMT_PNMT	17204_17_PNMT_PNMT	GCST90200397	palmitate (16:0)	2	0.123631	0.171388	0.470693	DeCODE	Q3KPI0	Chen et al.	palmitate (16:0)	HMDB0000220	ENSG00000007129	CEACAM21	FALSE
22094	MR-IVW LD	17204_17_PNMT_PNMT	17204_17_PNMT_PNMT	GCST90200400	nicotinamide	2	0.0923173	0.173058	0.593725	DeCODE	Q3KPI0	Chen et al.	nicotinamide	HMDB0001406	ENSG00000007129	CEACAM21	FALSE
22095	MR-IVW LD	17204_17_PNMT_PNMT	17204_17_PNMT_PNMT	GCST90200401	myo-inositol	2	-0.237211	0.172158	0.168246	DeCODE	Q3KPI0	Chen et al.	myo-inositol	HMDB0000211	ENSG00000007129	CEACAM21	FALSE
22096	MR-IVW LD	17204_17_PNMT_PNMT	17204_17_PNMT_PNMT	GCST90200403	citrulline	2	0.19004	0.172552	0.270746	DeCODE	Q3KPI0	Chen et al.	citrulline	HMDB0000904	ENSG00000007129	CEACAM21	FALSE
22097	MR-IVW LD	17204_17_PNMT_PNMT	17204_17_PNMT_PNMT	GCST90200404	ornithine	2	-0.000568754	0.171535	0.997354	DeCODE	Q3KPI0	Chen et al.	ornithine	HMDB0000214	ENSG00000007129	CEACAM21	FALSE
22098	MR-IVW LD	17204_17_PNMT_PNMT	17204_17_PNMT_PNMT	GCST90200405	retinol (vitamin a)	2	-0.108328	0.171619	0.5279	DeCODE	Q3KPI0	Chen et al.	retinol (vitamin a)	HMDB0000305	ENSG00000007129	CEACAM21	FALSE
22099	MR-IVW LD	17204_17_PNMT_PNMT	17204_17_PNMT_PNMT	GCST90200406	1-methylnicotinamide	2	-0.158524	0.172169	0.357182	DeCODE	Q3KPI0	Chen et al.	1-methylnicotinamide	HMDB0000699	ENSG00000007129	CEACAM21	FALSE
22100	MR-IVW LD	17204_17_PNMT_PNMT	17204_17_PNMT_PNMT	GCST90200407	uridine	2	0.198127	0.171553	0.248129	DeCODE	Q3KPI0	Chen et al.	uridine	HMDB0000296	ENSG00000007129	CEACAM21	FALSE
22101	MR-IVW LD	17204_17_PNMT_PNMT	17204_17_PNMT_PNMT	GCST90200410	phytanate	2	-0.0589553	0.171873	0.731585	DeCODE	Q3KPI0	Chen et al.	phytanate	HMDB0000801	ENSG00000007129	CEACAM21	FALSE
22102	MR-IVW LD	17204_17_PNMT_PNMT	17204_17_PNMT_PNMT	GCST90200412	glutamate	2	-0.369938	0.171184	0.0306908	DeCODE	Q3KPI0	Chen et al.	glutamate	HMDB0000148	ENSG00000007129	CEACAM21	FALSE
22103	MR-IVW LD	17204_17_PNMT_PNMT	17204_17_PNMT_PNMT	GCST90200413	2'-deoxyuridine	2	0.123702	0.175168	0.480069	DeCODE	Q3KPI0	Chen et al.	2'-deoxyuridine	HMDB0000012	ENSG00000007129	CEACAM21	FALSE
22104	MR-IVW LD	17204_17_PNMT_PNMT	17204_17_PNMT_PNMT	GCST90200415	serine	2	0.437952	0.171339	0.0105869	DeCODE	Q3KPI0	Chen et al.	serine	HMDB0000187	ENSG00000007129	CEACAM21	FALSE
22105	MR-IVW LD	17204_17_PNMT_PNMT	17204_17_PNMT_PNMT	GCST90200417	urea	2	-0.00349727	0.171712	0.983751	DeCODE	Q3KPI0	Chen et al.	urea	HMDB0000294	ENSG00000007129	CEACAM21	FALSE
22106	MR-IVW LD	17204_17_PNMT_PNMT	17204_17_PNMT_PNMT	GCST90200418	pyridoxal	2	-0.136154	0.174016	0.433969	DeCODE	Q3KPI0	Chen et al.	pyridoxal	HMDB0001545	ENSG00000007129	CEACAM21	FALSE
22107	MR-IVW LD	17204_17_PNMT_PNMT	17204_17_PNMT_PNMT	GCST90200419	glutamine	2	0.194863	0.171553	0.256008	DeCODE	Q3KPI0	Chen et al.	glutamine	HMDB0000641	ENSG00000007129	CEACAM21	FALSE
22108	MR-IVW LD	17204_17_PNMT_PNMT	17204_17_PNMT_PNMT	GCST90200422	serotonin	2	0.26007	0.179971	0.148438	DeCODE	Q3KPI0	Chen et al.	serotonin	HMDB0000259	ENSG00000007129	CEACAM21	FALSE
22109	MR-IVW LD	17204_17_PNMT_PNMT	17204_17_PNMT_PNMT	GCST90200423	spermidine	2	0.246034	0.181798	0.175948	DeCODE	Q3KPI0	Chen et al.	spermidine	HMDB0001257	ENSG00000007129	CEACAM21	FALSE
22110	MR-IVW LD	17204_17_PNMT_PNMT	17204_17_PNMT_PNMT	GCST90200427	tyrosine	2	-0.0152948	0.17157	0.928966	DeCODE	Q3KPI0	Chen et al.	tyrosine	HMDB0000158	ENSG00000007129	CEACAM21	FALSE
22111	MR-IVW LD	17204_17_PNMT_PNMT	17204_17_PNMT_PNMT	GCST90200429	cytidine	2	0.0171291	0.178088	0.923375	DeCODE	Q3KPI0	Chen et al.	cytidine	HMDB0000089	ENSG00000007129	CEACAM21	FALSE
22112	MR-IVW LD	17204_17_PNMT_PNMT	17204_17_PNMT_PNMT	GCST90200430	pyruvate	2	-0.266823	0.171484	0.119716	DeCODE	Q3KPI0	Chen et al.	pyruvate	HMDB0000243	ENSG00000007129	CEACAM21	FALSE
22113	MR-IVW LD	17204_17_PNMT_PNMT	17204_17_PNMT_PNMT	GCST90200431	alanine	2	-0.0281224	0.171432	0.869697	DeCODE	Q3KPI0	Chen et al.	alanine	HMDB0000161	ENSG00000007129	CEACAM21	FALSE
22114	MR-IVW LD	17204_17_PNMT_PNMT	17204_17_PNMT_PNMT	GCST90200432	threonine	2	0.325033	0.171625	0.0582445	DeCODE	Q3KPI0	Chen et al.	threonine	HMDB0000167	ENSG00000007129	CEACAM21	FALSE
22115	MR-IVW LD	17204_17_PNMT_PNMT	17204_17_PNMT_PNMT	GCST90200437	fructose	2	0.0304948	0.172778	0.859904	DeCODE	Q3KPI0	Chen et al.	fructose	HMDB0000660	ENSG00000007129	CEACAM21	FALSE
22116	MR-IVW LD	17204_17_PNMT_PNMT	17204_17_PNMT_PNMT	GCST90200438	alpha-ketobutyrate	2	0.0842796	0.172197	0.624532	DeCODE	Q3KPI0	Chen et al.	alpha-ketobutyrate	HMDB0000005	ENSG00000007129	CEACAM21	FALSE
22117	MR-IVW LD	17204_17_PNMT_PNMT	17204_17_PNMT_PNMT	GCST90200439	cysteine	2	0.0735686	0.171944	0.668751	DeCODE	Q3KPI0	Chen et al.	cysteine	HMDB0000574	ENSG00000007129	CEACAM21	FALSE
22118	MR-IVW LD	17204_17_PNMT_PNMT	17204_17_PNMT_PNMT	GCST90200440	glucose	2	-0.228269	0.172919	0.186803	DeCODE	Q3KPI0	Chen et al.	glucose	HMDB0000122	ENSG00000007129	CEACAM21	FALSE
22119	MR-IVW LD	17204_17_PNMT_PNMT	17204_17_PNMT_PNMT	GCST90200441	tryptophan	2	0.0386224	0.171748	0.822073	DeCODE	Q3KPI0	Chen et al.	tryptophan	HMDB0000929	ENSG00000007129	CEACAM21	FALSE
22120	MR-IVW LD	17204_17_PNMT_PNMT	17204_17_PNMT_PNMT	GCST90200442	valine	2	-0.0995465	0.171621	0.56189	DeCODE	Q3KPI0	Chen et al.	valine	HMDB0000883	ENSG00000007129	CEACAM21	FALSE
22121	MR-IVW LD	17204_17_PNMT_PNMT	17204_17_PNMT_PNMT	GCST90200444	dihydroorotate	2	-0.213615	0.172158	0.214678	DeCODE	Q3KPI0	Chen et al.	dihydroorotate	HMDB03349	ENSG00000007129	CEACAM21	FALSE
22122	MR-IVW LD	17204_17_PNMT_PNMT	17204_17_PNMT_PNMT	GCST90200447	maltose	2	-0.110373	0.195564	0.572494	DeCODE	Q3KPI0	Chen et al.	maltose	HMDB0000163	ENSG00000007129	CEACAM21	FALSE
22123	MR-IVW LD	17204_17_PNMT_PNMT	17204_17_PNMT_PNMT	GCST90200452	asparagine	2	0.0155713	0.171642	0.927716	DeCODE	Q3KPI0	Chen et al.	asparagine	HMDB0000168	ENSG00000007129	CEACAM21	FALSE
22124	MR-IVW LD	17204_17_PNMT_PNMT	17204_17_PNMT_PNMT	GCST90200455	alpha-ketoglutarate	2	0.136958	0.171985	0.425835	DeCODE	Q3KPI0	Chen et al.	alpha-ketoglutarate	HMDB0000208	ENSG00000007129	CEACAM21	FALSE
22125	MR-IVW LD	17204_17_PNMT_PNMT	17204_17_PNMT_PNMT	GCST90200680	5-acetylamino-6-formylamino-3-methyluracil	2	-0.0554675	0.178788	0.756377	DeCODE	Q3KPI0	Chen et al.	5-acetylamino-6-formylamino-3-methyluracil	HMDB0011105	ENSG00000007129	CEACAM21	FALSE
22126	MR-IVW LD	17204_17_PNMT_PNMT	17204_17_PNMT_PNMT	GCST90200684	n-acetyl-aspartyl-glutamate (naag)	2	-0.0604832	0.177552	0.733367	DeCODE	Q3KPI0	Chen et al.	n-acetyl-aspartyl-glutamate (naag)	HMDB0001067	ENSG00000007129	CEACAM21	FALSE
22127	MR-IVW LD	17204_17_PNMT_PNMT	17204_17_PNMT_PNMT	GCST90200687	bilirubin (e,z or z,e)*	2	-0.120406	0.171714	0.483179	DeCODE	Q3KPI0	Chen et al.	bilirubin (e,z or z,e)*	HMDB0000488	ENSG00000007129	CEACAM21	FALSE
22128	MR-IVW LD	17204_17_PNMT_PNMT	17204_17_PNMT_PNMT	GCST90200691	n-delta-acetylornithine	2	-0.140861	0.171495	0.411435	DeCODE	Q3KPI0	Chen et al.	n-delta-acetylornithine	HMDB0003357	ENSG00000007129	CEACAM21	FALSE
22129	MR-IVW LD	17204_17_PNMT_PNMT	17204_17_PNMT_PNMT	GCST90200704	bilirubin (z,z)	2	-0.0823536	0.171476	0.631041	DeCODE	Q3KPI0	Chen et al.	bilirubin (z,z)	HMDB0000054	ENSG00000007129	CEACAM21	FALSE
22130	MR-IVW LD	17204_17_PNMT_PNMT	17204_17_PNMT_PNMT	GCST90200706	biliverdin	2	0.146612	0.171463	0.392517	DeCODE	Q3KPI0	Chen et al.	biliverdin	HMDB0001008	ENSG00000007129	CEACAM21	FALSE
22131	MR-IVW LD	17204_17_PNMT_PNMT	17204_17_PNMT_PNMT	GCST90200707	glycine	2	0.317704	0.171449	0.0638749	DeCODE	Q3KPI0	Chen et al.	glycine	HMDB0000123	ENSG00000007129	CEACAM21	FALSE
22132	MR-IVW LD	17204_17_PNMT_PNMT	17204_17_PNMT_PNMT	M00053	glutamine	2	-0.0214468	0.181515	0.905945	DeCODE	Q3KPI0	Shin et al.	glutamine	HMDB0000641	ENSG00000007129	CEACAM21	FALSE
22133	MR-IVW LD	17204_17_PNMT_PNMT	17204_17_PNMT_PNMT	M00054	tryptophan	2	-0.392058	0.181713	0.0309617	DeCODE	Q3KPI0	Shin et al.	tryptophan	HMDB0000929	ENSG00000007129	CEACAM21	FALSE
22134	MR-IVW LD	17204_17_PNMT_PNMT	17204_17_PNMT_PNMT	M00059	histidine	2	0.0137944	0.181754	0.939502	DeCODE	Q3KPI0	Shin et al.	histidine	HMDB0000177	ENSG00000007129	CEACAM21	FALSE
22135	MR-IVW LD	17204_17_PNMT_PNMT	17204_17_PNMT_PNMT	M00063	cholesterol	2	0.135431	0.181628	0.455879	DeCODE	Q3KPI0	Shin et al.	cholesterol	HMDB0000067	ENSG00000007129	CEACAM21	FALSE
22136	MR-IVW LD	17204_17_PNMT_PNMT	17204_17_PNMT_PNMT	M00064	phenylalanine	2	-0.146643	0.181757	0.419778	DeCODE	Q3KPI0	Shin et al.	phenylalanine	HMDB0000159	ENSG00000007129	CEACAM21	FALSE
22137	MR-IVW LD	17204_17_PNMT_PNMT	17204_17_PNMT_PNMT	M00555	adenosine	2	-0.351428	0.181821	0.0532579	DeCODE	Q3KPI0	Shin et al.	adenosine	HMDB0000050	ENSG00000007129	CEACAM21	FALSE
22138	MR-IVW LD	17204_17_PNMT_PNMT	17204_17_PNMT_PNMT	M00577	fructose	2	0.000877399	0.182019	0.996154	DeCODE	Q3KPI0	Shin et al.	fructose	HMDB0000660	ENSG00000007129	CEACAM21	FALSE
22139	MR-IVW LD	17204_17_PNMT_PNMT	17204_17_PNMT_PNMT	M00599	pyruvate	2	-0.121959	0.183195	0.505584	DeCODE	Q3KPI0	Shin et al.	pyruvate	HMDB0000243	ENSG00000007129	CEACAM21	FALSE
22140	MR-IVW LD	17204_17_PNMT_PNMT	17204_17_PNMT_PNMT	M00606	uridine	2	-0.035156	0.181757	0.846627	DeCODE	Q3KPI0	Shin et al.	uridine	HMDB0000296	ENSG00000007129	CEACAM21	FALSE
22141	MR-IVW LD	17204_17_PNMT_PNMT	17204_17_PNMT_PNMT	M01105	linoleate (18:2n6)	2	0.0250314	0.182026	0.890624	DeCODE	Q3KPI0	Shin et al.	linoleate (18:2n6)	HMDB0006270,HMDB0000673	ENSG00000007129	CEACAM21	FALSE
22142	MR-IVW LD	17204_17_PNMT_PNMT	17204_17_PNMT_PNMT	M01110	arachidonate (20:4n6)	2	-0.0836669	0.181604	0.645006	DeCODE	Q3KPI0	Shin et al.	arachidonate (20:4n6)	HMDB0001043	ENSG00000007129	CEACAM21	FALSE
22143	MR-IVW LD	17204_17_PNMT_PNMT	17204_17_PNMT_PNMT	M01123	inosine	2	0.0422942	0.303429	0.889144	DeCODE	Q3KPI0	Shin et al.	inosine	HMDB0000195	ENSG00000007129	CEACAM21	FALSE
22144	MR-IVW LD	17204_17_PNMT_PNMT	17204_17_PNMT_PNMT	M01284	threonine	2	0.059798	0.206695	0.772348	DeCODE	Q3KPI0	Shin et al.	threonine	HMDB0000167	ENSG00000007129	CEACAM21	FALSE
22145	MR-IVW LD	17204_17_PNMT_PNMT	17204_17_PNMT_PNMT	M01299	tyrosine	2	-0.272291	0.181688	0.133958	DeCODE	Q3KPI0	Shin et al.	tyrosine	HMDB0000158	ENSG00000007129	CEACAM21	FALSE
22146	MR-IVW LD	17204_17_PNMT_PNMT	17204_17_PNMT_PNMT	M01302	methionine	2	-0.227807	0.181832	0.210261	DeCODE	Q3KPI0	Shin et al.	methionine	HMDB0000696	ENSG00000007129	CEACAM21	FALSE
22147	MR-IVW LD	17204_17_PNMT_PNMT	17204_17_PNMT_PNMT	M01336	palmitate (16:0)	2	-0.167509	0.181783	0.356802	DeCODE	Q3KPI0	Shin et al.	palmitate (16:0)	HMDB0000220	ENSG00000007129	CEACAM21	FALSE
22148	MR-IVW LD	17204_17_PNMT_PNMT	17204_17_PNMT_PNMT	M01358	stearate (18:0)	2	-0.230915	0.181744	0.203888	DeCODE	Q3KPI0	Shin et al.	stearate (18:0)	HMDB0000827	ENSG00000007129	CEACAM21	FALSE
22149	MR-IVW LD	17204_17_PNMT_PNMT	17204_17_PNMT_PNMT	M01493	ornithine	2	0.103041	0.182349	0.572022	DeCODE	Q3KPI0	Shin et al.	ornithine	HMDB0000214	ENSG00000007129	CEACAM21	FALSE
22150	MR-IVW LD	17204_17_PNMT_PNMT	17204_17_PNMT_PNMT	M01508	pantothenate	2	-0.0470289	0.184211	0.798492	DeCODE	Q3KPI0	Shin et al.	pantothenate	HMDB0000210	ENSG00000007129	CEACAM21	FALSE
22151	MR-IVW LD	17204_17_PNMT_PNMT	17204_17_PNMT_PNMT	M01564	citrate	2	-0.0486648	0.18164	0.788762	DeCODE	Q3KPI0	Shin et al.	citrate	HMDB0000094	ENSG00000007129	CEACAM21	FALSE
22152	MR-IVW LD	17204_17_PNMT_PNMT	17204_17_PNMT_PNMT	M01638	arginine	2	-0.177356	0.184932	0.337542	DeCODE	Q3KPI0	Shin et al.	arginine	HMDB0000517	ENSG00000007129	CEACAM21	FALSE
22153	MR-IVW LD	17204_17_PNMT_PNMT	17204_17_PNMT_PNMT	M01640	ascorbate (vitamin c)	2	-0.375876	0.342971	0.273104	DeCODE	Q3KPI0	Shin et al.	ascorbate (vitamin c)	HMDB0000044	ENSG00000007129	CEACAM21	FALSE
22154	MR-IVW LD	17204_17_PNMT_PNMT	17204_17_PNMT_PNMT	M01649	valine	2	-0.0191584	0.181704	0.916028	DeCODE	Q3KPI0	Shin et al.	valine	HMDB0000883	ENSG00000007129	CEACAM21	FALSE
22155	MR-IVW LD	17204_17_PNMT_PNMT	17204_17_PNMT_PNMT	M01670	urea	2	-0.113939	0.181838	0.530922	DeCODE	Q3KPI0	Shin et al.	urea	HMDB0000294	ENSG00000007129	CEACAM21	FALSE
22156	MR-IVW LD	17204_17_PNMT_PNMT	17204_17_PNMT_PNMT	M01712	cortisol	2	-0.209481	0.181857	0.249362	DeCODE	Q3KPI0	Shin et al.	cortisol	HMDB0000063	ENSG00000007129	CEACAM21	FALSE
22157	MR-IVW LD	17204_17_PNMT_PNMT	17204_17_PNMT_PNMT	M01827	riboflavin (vitamin b2)	2	0.255467	0.39487	0.517656	DeCODE	Q3KPI0	Shin et al.	riboflavin (vitamin b2)	HMDB0000244	ENSG00000007129	CEACAM21	FALSE
22158	MR-IVW LD	17204_17_PNMT_PNMT	17204_17_PNMT_PNMT	M02132	citrulline	2	0.0727482	0.182122	0.689564	DeCODE	Q3KPI0	Shin et al.	citrulline	HMDB0000904	ENSG00000007129	CEACAM21	FALSE
22159	MR-IVW LD	17204_17_PNMT_PNMT	17204_17_PNMT_PNMT	M02137	biliverdin	2	-0.203325	0.228741	0.374063	DeCODE	Q3KPI0	Shin et al.	biliverdin	HMDB0001008	ENSG00000007129	CEACAM21	FALSE
22160	MR-IVW LD	17204_17_PNMT_PNMT	17204_17_PNMT_PNMT	M02342	serotonin (5ht)	2	-0.0807775	0.204832	0.693316	DeCODE	Q3KPI0	Shin et al.	serotonin (5ht)	HMDB0000259	ENSG00000007129	CEACAM21	FALSE
22161	MR-IVW LD	17204_17_PNMT_PNMT	17204_17_PNMT_PNMT	M03147	xanthine	2	-0.0961102	0.193098	0.618676	DeCODE	Q3KPI0	Shin et al.	xanthine	HMDB0000292	ENSG00000007129	CEACAM21	FALSE
22162	MR-IVW LD	17204_17_PNMT_PNMT	17204_17_PNMT_PNMT	M11438	phosphate	2	-0.0454176	0.181928	0.802861	DeCODE	Q3KPI0	Shin et al.	phosphate	HMDB0001429	ENSG00000007129	CEACAM21	FALSE
22163	MR-IVW LD	17204_17_PNMT_PNMT	17204_17_PNMT_PNMT	M15122	glycerol	2	0.0118212	0.181792	0.948153	DeCODE	Q3KPI0	Shin et al.	glycerol	HMDB0000131	ENSG00000007129	CEACAM21	FALSE
22164	MR-IVW LD	17204_17_PNMT_PNMT	17204_17_PNMT_PNMT	M15488	acetylphosphate	2	-0.351428	0.181821	0.0532579	DeCODE	Q3KPI0	Shin et al.	acetylphosphate	HMDB0001494	ENSG00000007129	CEACAM21	FALSE
22165	MR-IVW LD	17204_17_PNMT_PNMT	17204_17_PNMT_PNMT	M15506	choline	2	-0.133429	0.182309	0.46424	DeCODE	Q3KPI0	Shin et al.	choline	HMDB0000097	ENSG00000007129	CEACAM21	FALSE
22166	MR-IVW LD	17204_17_PNMT_PNMT	17204_17_PNMT_PNMT	M15630	n-acetylornithine	2	-0.083327	0.18439	0.651337	DeCODE	Q3KPI0	Shin et al.	n-acetylornithine	HMDB0003357	ENSG00000007129	CEACAM21	FALSE
22167	MR-IVW LD	17204_17_PNMT_PNMT	17204_17_PNMT_PNMT	M15677	3-methylhistidine	2	-0.0299806	0.210142	0.886552	DeCODE	Q3KPI0	Shin et al.	3-methylhistidine	HMDB0000479	ENSG00000007129	CEACAM21	FALSE
22168	MR-IVW LD	17204_17_PNMT_PNMT	17204_17_PNMT_PNMT	M15990	glycerophosphorylcholine (gpc)	2	-0.0507501	0.189275	0.7886	DeCODE	Q3KPI0	Shin et al.	glycerophosphorylcholine (gpc)	HMDB0000086	ENSG00000007129	CEACAM21	FALSE
22169	MR-IVW LD	17204_17_PNMT_PNMT	17204_17_PNMT_PNMT	M15996	aspartate	2	-0.202579	0.182669	0.267431	DeCODE	Q3KPI0	Shin et al.	aspartate	HMDB0000191	ENSG00000007129	CEACAM21	FALSE
22170	MR-IVW LD	17204_17_PNMT_PNMT	17204_17_PNMT_PNMT	M18254	paraxanthine	2	-0.0670916	0.185361	0.717388	DeCODE	Q3KPI0	Shin et al.	paraxanthine	HMDB0001860	ENSG00000007129	CEACAM21	FALSE
22171	MR-IVW LD	17204_17_PNMT_PNMT	17204_17_PNMT_PNMT	M18467	eicosapentaenoate (epa; 20:5n3)	2	0.0149298	0.181596	0.934476	DeCODE	Q3KPI0	Shin et al.	eicosapentaenoate (epa; 20:5n3)	HMDB0001999	ENSG00000007129	CEACAM21	FALSE
22172	MR-IVW LD	17204_17_PNMT_PNMT	17204_17_PNMT_PNMT	M18474	estrone 3-sulfate	2	0.129535	0.514714	0.8013	DeCODE	Q3KPI0	Shin et al.	estrone 3-sulfate	HMDB0001425	ENSG00000007129	CEACAM21	FALSE
22173	MR-IVW LD	17204_17_PNMT_PNMT	17204_17_PNMT_PNMT	M18494	taurochenodeoxycholate	2	0.120077	0.21259	0.572189	DeCODE	Q3KPI0	Shin et al.	taurochenodeoxycholate	HMDB0000951	ENSG00000007129	CEACAM21	FALSE
22174	MR-IVW LD	17204_17_PNMT_PNMT	17204_17_PNMT_PNMT	M19323	docosahexaenoate (dha; 22:6n3)	2	-0.0952109	0.181561	0.599999	DeCODE	Q3KPI0	Shin et al.	docosahexaenoate (dha; 22:6n3)	HMDB0002183	ENSG00000007129	CEACAM21	FALSE
22175	MR-IVW LD	17204_17_PNMT_PNMT	17204_17_PNMT_PNMT	M19934	myo-inositol	2	-0.581031	0.181703	0.00138534	DeCODE	Q3KPI0	Shin et al.	myo-inositol	HMDB0000211	ENSG00000007129	CEACAM21	FALSE
22176	MR-IVW LD	17204_17_PNMT_PNMT	17204_17_PNMT_PNMT	M20489	glucose	2	-0.249326	0.182115	0.170981	DeCODE	Q3KPI0	Shin et al.	glucose	HMDB0000122	ENSG00000007129	CEACAM21	FALSE
22177	MR-IVW LD	17204_17_PNMT_PNMT	17204_17_PNMT_PNMT	M21044	2-hydroxybutyrate (ahb)	2	-0.192884	0.181612	0.288205	DeCODE	Q3KPI0	Shin et al.	2-hydroxybutyrate (ahb)	HMDB0000008	ENSG00000007129	CEACAM21	FALSE
22178	MR-IVW LD	17204_17_PNMT_PNMT	17204_17_PNMT_PNMT	M22189	palmitoylcarnitine (c16)	2	-0.250884	0.182912	0.170184	DeCODE	Q3KPI0	Shin et al.	palmitoylcarnitine (c16)	HMDB0000222	ENSG00000007129	CEACAM21	FALSE
22179	MR-IVW LD	17204_17_PNMT_PNMT	17204_17_PNMT_PNMT	M22842	cholate	2	0.245677	0.208299	0.23822	DeCODE	Q3KPI0	Shin et al.	cholate	HMDB0000619	ENSG00000007129	CEACAM21	FALSE
22180	MR-IVW LD	17204_17_PNMT_PNMT	17204_17_PNMT_PNMT	M27716	bilirubin (z,z)	2	0.0169377	0.19492	0.930754	DeCODE	Q3KPI0	Shin et al.	bilirubin (z,z)	HMDB0000054	ENSG00000007129	CEACAM21	FALSE
22181	MR-IVW LD	17204_17_PNMT_PNMT	17204_17_PNMT_PNMT	M27718	creatine	2	0.113862	0.210644	0.588824	DeCODE	Q3KPI0	Shin et al.	creatine	HMDB0000064	ENSG00000007129	CEACAM21	FALSE
22182	MR-IVW LD	17204_17_PNMT_PNMT	17204_17_PNMT_PNMT	M31453	cysteine	2	0.0410617	0.182974	0.822436	DeCODE	Q3KPI0	Shin et al.	cysteine	HMDB0000574	ENSG00000007129	CEACAM21	FALSE
22183	MR-IVW LD	17204_17_PNMT_PNMT	17204_17_PNMT_PNMT	M31454	cystine	2	0.19937	0.350066	0.569003	DeCODE	Q3KPI0	Shin et al.	cystine	HMDB0000192	ENSG00000007129	CEACAM21	FALSE
22184	MR-IVW LD	17204_17_PNMT_PNMT	17204_17_PNMT_PNMT	M32198	acetylcarnitine (c2)	2	-0.228591	0.181731	0.208443	DeCODE	Q3KPI0	Shin et al.	acetylcarnitine (c2)	HMDB0000201	ENSG00000007129	CEACAM21	FALSE
22185	MR-IVW LD	17204_17_PNMT_PNMT	17204_17_PNMT_PNMT	M32315	serine	2	-0.0117611	0.181827	0.948426	DeCODE	Q3KPI0	Shin et al.	serine	HMDB0000187	ENSG00000007129	CEACAM21	FALSE
22186	MR-IVW LD	17204_17_PNMT_PNMT	17204_17_PNMT_PNMT	M32319	trans-4-hydroxyproline	2	-0.133174	0.181728	0.463668	DeCODE	Q3KPI0	Shin et al.	trans-4-hydroxyproline	HMDB0000725	ENSG00000007129	CEACAM21	FALSE
22187	MR-IVW LD	17204_17_PNMT_PNMT	17204_17_PNMT_PNMT	M32322	glutamate	2	-0.25427	0.181713	0.161724	DeCODE	Q3KPI0	Shin et al.	glutamate	HMDB0000148	ENSG00000007129	CEACAM21	FALSE
22188	MR-IVW LD	17204_17_PNMT_PNMT	17204_17_PNMT_PNMT	M32338	glycine	2	0.147815	0.181738	0.416023	DeCODE	Q3KPI0	Shin et al.	glycine	HMDB0000123	ENSG00000007129	CEACAM21	FALSE
22189	MR-IVW LD	17204_17_PNMT_PNMT	17204_17_PNMT_PNMT	M32339	alanine	2	-0.0834392	0.181879	0.646405	DeCODE	Q3KPI0	Shin et al.	alanine	HMDB0000161	ENSG00000007129	CEACAM21	FALSE
22190	MR-IVW LD	17204_17_PNMT_PNMT	17204_17_PNMT_PNMT	M32425	dehydroepiandrosterone sulfate (dhea-s)	2	-0.0382651	0.181862	0.833349	DeCODE	Q3KPI0	Shin et al.	dehydroepiandrosterone sulfate (dhea-s)	HMDB0001032	ENSG00000007129	CEACAM21	FALSE
22191	MR-IVW LD	17204_17_PNMT_PNMT	17204_17_PNMT_PNMT	M32458	oleamide	2	-0.0725405	0.187978	0.699572	DeCODE	Q3KPI0	Shin et al.	oleamide	HMDB0002117	ENSG00000007129	CEACAM21	FALSE
22192	MR-IVW LD	17204_17_PNMT_PNMT	17204_17_PNMT_PNMT	M32593	heme	2	0.79024	0.201846	9.03832e-05	DeCODE	Q3KPI0	Shin et al.	heme	HMDB0003178	ENSG00000007129	CEACAM21	FALSE
22193	MR-IVW LD	17204_17_PNMT_PNMT	17204_17_PNMT_PNMT	M33453	alpha-ketoglutarate	2	-0.105821	0.206113	0.607661	DeCODE	Q3KPI0	Shin et al.	alpha-ketoglutarate	HMDB0000208	ENSG00000007129	CEACAM21	FALSE
22194	MR-IVW LD	17204_17_PNMT_PNMT	17204_17_PNMT_PNMT	M34106	bilirubin (e,z or z,e)*	2	-0.404742	0.221261	0.0673618	DeCODE	Q3KPI0	Shin et al.	bilirubin (e,z or z,e)*	HMDB0000488	ENSG00000007129	CEACAM21	FALSE
22195	MR-IVW LD	17204_17_PNMT_PNMT	17204_17_PNMT_PNMT	M34283	asparagine	2	-0.312018	0.182206	0.0868144	DeCODE	Q3KPI0	Shin et al.	asparagine	HMDB0000168	ENSG00000007129	CEACAM21	FALSE
22196	MR-IVW LD	17204_17_PNMT_PNMT	17204_17_PNMT_PNMT	bioa_001	alanine	2	0.0416354	0.0532036	0.433881	DeCODE	Q3KPI0	Lotta et al.	alanine	HMDB0000161	ENSG00000007129	CEACAM21	FALSE
22197	MR-IVW LD	17204_17_PNMT_PNMT	17204_17_PNMT_PNMT	bioa_002	arginine	2	0.111	0.0889272	0.211955	DeCODE	Q3KPI0	Lotta et al.	arginine	HMDB0000517	ENSG00000007129	CEACAM21	FALSE
22198	MR-IVW LD	17204_17_PNMT_PNMT	17204_17_PNMT_PNMT	bioa_003	asparagine	2	-0.069181	0.0886425	0.435126	DeCODE	Q3KPI0	Lotta et al.	asparagine	HMDB0000168	ENSG00000007129	CEACAM21	FALSE
22199	MR-IVW LD	17204_17_PNMT_PNMT	17204_17_PNMT_PNMT	bioa_004	aspartate	2	-0.12597	0.0888529	0.156268	DeCODE	Q3KPI0	Lotta et al.	aspartate	HMDB0000191	ENSG00000007129	CEACAM21	FALSE
22200	MR-IVW LD	17204_17_PNMT_PNMT	17204_17_PNMT_PNMT	bioa_005	citrulline	2	-0.0277856	0.0886165	0.753864	DeCODE	Q3KPI0	Lotta et al.	citrulline	HMDB0000904	ENSG00000007129	CEACAM21	FALSE
22201	MR-IVW LD	17204_17_PNMT_PNMT	17204_17_PNMT_PNMT	bioa_006	glutamine	2	0.0160176	0.053388	0.76416	DeCODE	Q3KPI0	Lotta et al.	glutamine	HMDB0000641	ENSG00000007129	CEACAM21	FALSE
22202	MR-IVW LD	17204_17_PNMT_PNMT	17204_17_PNMT_PNMT	bioa_007	glutamate	2	-0.175197	0.0885553	0.047885	DeCODE	Q3KPI0	Lotta et al.	glutamate	HMDB0000148	ENSG00000007129	CEACAM21	FALSE
22203	MR-IVW LD	17204_17_PNMT_PNMT	17204_17_PNMT_PNMT	bioa_008	glycine	2	0.0567885	0.0553092	0.30454	DeCODE	Q3KPI0	Lotta et al.	glycine	HMDB0000123	ENSG00000007129	CEACAM21	FALSE
22204	MR-IVW LD	17204_17_PNMT_PNMT	17204_17_PNMT_PNMT	bioa_009	histidine	2	0.111028	0.0548345	0.0428895	DeCODE	Q3KPI0	Lotta et al.	histidine	HMDB0000177	ENSG00000007129	CEACAM21	FALSE
22205	MR-IVW LD	17204_17_PNMT_PNMT	17204_17_PNMT_PNMT	bioa_013	methionine	2	0.00769198	0.0885786	0.9308	DeCODE	Q3KPI0	Lotta et al.	methionine	HMDB0000696	ENSG00000007129	CEACAM21	FALSE
22206	MR-IVW LD	17204_17_PNMT_PNMT	17204_17_PNMT_PNMT	bioa_014	ornithine	2	-0.0918778	0.088645	0.299983	DeCODE	Q3KPI0	Lotta et al.	ornithine	HMDB0000214	ENSG00000007129	CEACAM21	FALSE
22207	MR-IVW LD	17204_17_PNMT_PNMT	17204_17_PNMT_PNMT	bioa_015	phenylethylamine	2	-0.317442	0.168343	0.0593378	DeCODE	Q3KPI0	Lotta et al.	phenylethylamine	HMDB0012275	ENSG00000007129	CEACAM21	FALSE
22208	MR-IVW LD	17204_17_PNMT_PNMT	17204_17_PNMT_PNMT	bioa_016	phenylalanine	2	0.083921	0.0538718	0.119283	DeCODE	Q3KPI0	Lotta et al.	phenylalanine	HMDB0000159	ENSG00000007129	CEACAM21	FALSE
22209	MR-IVW LD	17204_17_PNMT_PNMT	17204_17_PNMT_PNMT	bioa_018	serine	2	0.0275599	0.0885957	0.755743	DeCODE	Q3KPI0	Lotta et al.	serine	HMDB0000187	ENSG00000007129	CEACAM21	FALSE
22210	MR-IVW LD	17204_17_PNMT_PNMT	17204_17_PNMT_PNMT	bioa_019	threonine	2	0.153763	0.0910962	0.0914259	DeCODE	Q3KPI0	Lotta et al.	threonine	HMDB0000167	ENSG00000007129	CEACAM21	FALSE
22211	MR-IVW LD	17204_17_PNMT_PNMT	17204_17_PNMT_PNMT	bioa_020	tryptophan	2	-0.101152	0.0885657	0.253409	DeCODE	Q3KPI0	Lotta et al.	tryptophan	HMDB0000929	ENSG00000007129	CEACAM21	FALSE
22212	MR-IVW LD	17204_17_PNMT_PNMT	17204_17_PNMT_PNMT	bioa_021	tyrosine	2	-0.00785488	0.0531738	0.882563	DeCODE	Q3KPI0	Lotta et al.	tyrosine	HMDB0000158	ENSG00000007129	CEACAM21	FALSE
22213	MR-IVW LD	17204_17_PNMT_PNMT	17204_17_PNMT_PNMT	bioa_022	valine	2	-0.0363762	0.0534433	0.496093	DeCODE	Q3KPI0	Lotta et al.	valine	HMDB0000883	ENSG00000007129	CEACAM21	FALSE
22214	MR-IVW LD	17204_17_PNMT_PNMT	17204_17_PNMT_PNMT	bioa_023	n-acetylornithine	2	-0.00900341	0.0889742	0.919399	DeCODE	Q3KPI0	Lotta et al.	n-acetylornithine	HMDB0003357	ENSG00000007129	CEACAM21	FALSE
22215	MR-IVW LD	17204_17_PNMT_PNMT	17204_17_PNMT_PNMT	bioa_030	trans-hydroxyproline	2	-0.0251717	0.0886769	0.776519	DeCODE	Q3KPI0	Lotta et al.	trans-hydroxyproline	HMDB0000725	ENSG00000007129	CEACAM21	FALSE
22216	MR-IVW LD	17204_17_PNMT_PNMT	17204_17_PNMT_PNMT	bioa_031	sarcosine	2	0.0523741	0.102965	0.61099	DeCODE	Q3KPI0	Lotta et al.	sarcosine	HMDB0000271	ENSG00000007129	CEACAM21	FALSE
22217	MR-IVW LD	17204_17_PNMT_PNMT	17204_17_PNMT_PNMT	bioa_032	serotonin	2	-0.192936	0.113384	0.088827	DeCODE	Q3KPI0	Lotta et al.	serotonin	HMDB0000259	ENSG00000007129	CEACAM21	FALSE
22218	MR-IVW LD	17204_17_PNMT_PNMT	17204_17_PNMT_PNMT	bioa_033	spermidine	2	0.0196858	0.120608	0.870345	DeCODE	Q3KPI0	Lotta et al.	spermidine	HMDB0001257	ENSG00000007129	CEACAM21	FALSE
22219	MR-IVW LD	17204_17_PNMT_PNMT	17204_17_PNMT_PNMT	bior_002	acetylcarnitine (c2)	2	-0.181661	0.0885157	0.0401406	DeCODE	Q3KPI0	Lotta et al.	acetylcarnitine (c2)	HMDB0000201	ENSG00000007129	CEACAM21	FALSE
22220	MR-IVW LD	17204_17_PNMT_PNMT	17204_17_PNMT_PNMT	bior_031	hexadecanoylcarnitine	2	-0.074428	0.0886522	0.40116	DeCODE	Q3KPI0	Lotta et al.	hexadecanoylcarnitine	HMDB0000222	ENSG00000007129	CEACAM21	FALSE
22221	MR-IVW LD	17204_17_PNMT_PNMT	17204_17_PNMT_PNMT	met-d-Acetate	acetate	2	0.0133308	0.0459502	0.771728	DeCODE	Q3KPI0	Borges et al.	acetate	HMDB0000042	ENSG00000007129	CEACAM21	FALSE
22222	MR-IVW LD	17204_17_PNMT_PNMT	17204_17_PNMT_PNMT	met-d-Acetoacetate	acetoacetate	2	0.0197248	0.045944	0.667688	DeCODE	Q3KPI0	Borges et al.	acetoacetate	HMDB0000060	ENSG00000007129	CEACAM21	FALSE
22223	MR-IVW LD	17204_17_PNMT_PNMT	17204_17_PNMT_PNMT	met-d-Ala	alanine	2	0.0200717	0.0459446	0.662207	DeCODE	Q3KPI0	Borges et al.	alanine	HMDB0000161	ENSG00000007129	CEACAM21	FALSE
22224	MR-IVW LD	17204_17_PNMT_PNMT	17204_17_PNMT_PNMT	met-d-Citrate	citrate	2	-0.0645925	0.0459464	0.159777	DeCODE	Q3KPI0	Borges et al.	citrate	HMDB0000094	ENSG00000007129	CEACAM21	FALSE
22225	MR-IVW LD	17204_17_PNMT_PNMT	17204_17_PNMT_PNMT	met-d-Gln	glutamine	2	0.0316727	0.0460094	0.491202	DeCODE	Q3KPI0	Borges et al.	glutamine	HMDB0000641	ENSG00000007129	CEACAM21	FALSE
22226	MR-IVW LD	17204_17_PNMT_PNMT	17204_17_PNMT_PNMT	met-d-Glucose	glucose	2	0.0290374	0.0459858	0.527751	DeCODE	Q3KPI0	Borges et al.	glucose	HMDB0000122	ENSG00000007129	CEACAM21	FALSE
22227	MR-IVW LD	17204_17_PNMT_PNMT	17204_17_PNMT_PNMT	met-d-Gly	glycine	2	0.090288	0.0459646	0.0494957	DeCODE	Q3KPI0	Borges et al.	glycine	HMDB0000123	ENSG00000007129	CEACAM21	FALSE
22228	MR-IVW LD	17204_17_PNMT_PNMT	17204_17_PNMT_PNMT	met-d-His	histidine	2	-0.00219033	0.0459804	0.962006	DeCODE	Q3KPI0	Borges et al.	histidine	HMDB0000177	ENSG00000007129	CEACAM21	FALSE
22229	MR-IVW LD	17204_17_PNMT_PNMT	17204_17_PNMT_PNMT	met-d-LA	linoleate (18:2n6)	2	0.0799263	0.045959	0.082021	DeCODE	Q3KPI0	Borges et al.	linoleate (18:2n6)	HMDB0006270,HMDB0000673	ENSG00000007129	CEACAM21	FALSE
22230	MR-IVW LD	17204_17_PNMT_PNMT	17204_17_PNMT_PNMT	met-d-Phe	phenylalanine	2	0.0685161	0.0459541	0.135969	DeCODE	Q3KPI0	Borges et al.	phenylalanine	HMDB0000159	ENSG00000007129	CEACAM21	FALSE
22231	MR-IVW LD	17204_17_PNMT_PNMT	17204_17_PNMT_PNMT	met-d-Pyruvate	pyruvate	2	0.0293034	0.0460096	0.524191	DeCODE	Q3KPI0	Borges et al.	pyruvate	HMDB0000243	ENSG00000007129	CEACAM21	FALSE
22232	MR-IVW LD	17204_17_PNMT_PNMT	17204_17_PNMT_PNMT	met-d-Tyr	tyrosine	2	0.0485574	0.0459768	0.290909	DeCODE	Q3KPI0	Borges et al.	tyrosine	HMDB0000158	ENSG00000007129	CEACAM21	FALSE
22233	MR-IVW LD	17204_17_PNMT_PNMT	17204_17_PNMT_PNMT	met-d-Val	valine	2	0.0420285	0.0459491	0.360362	DeCODE	Q3KPI0	Borges et al.	valine	HMDB0000883	ENSG00000007129	CEACAM21	FALSE
22234	MR-IVW LD	17205_21_RAB5A_RAB5A	17205_21_RAB5A_RAB5A	GCST90199627	n-alpha-acetylornithine	1	-0.52174	0.383606	0.1738	DeCODE	P20339	Chen et al.	n-alpha-acetylornithine	HMDB0003357	ENSG00000144566	RAB5A	FALSE
22235	MR-IVW LD	17205_21_RAB5A_RAB5A	17205_21_RAB5A_RAB5A	GCST90199628	3-methylhistidine	1	0.279592	0.315509	0.375529	DeCODE	P20339	Chen et al.	3-methylhistidine	HMDB0000479	ENSG00000144566	RAB5A	FALSE
22236	MR-IVW LD	17205_21_RAB5A_RAB5A	17205_21_RAB5A_RAB5A	GCST90199629	glycerophosphorylcholine (gpc)	1	0.0160101	0.317	0.95972	DeCODE	P20339	Chen et al.	glycerophosphorylcholine (gpc)	HMDB0000086	ENSG00000144566	RAB5A	FALSE
22237	MR-IVW LD	17205_21_RAB5A_RAB5A	17205_21_RAB5A_RAB5A	GCST90199637	n-acetylglutamate	1	0.292549	0.325205	0.368343	DeCODE	P20339	Chen et al.	n-acetylglutamate	HMDB0001138	ENSG00000144566	RAB5A	FALSE
22238	MR-IVW LD	17205_21_RAB5A_RAB5A	17205_21_RAB5A_RAB5A	GCST90199651	docosahexaenoate (dha; 22:6n3)	1	0.128746	0.315711	0.683422	DeCODE	P20339	Chen et al.	docosahexaenoate (dha; 22:6n3)	HMDB0002183	ENSG00000144566	RAB5A	FALSE
22239	MR-IVW LD	17205_21_RAB5A_RAB5A	17205_21_RAB5A_RAB5A	GCST90199652	1-stearoyl-2-oleoyl-gps (18:0/18:1)	1	0.335333	0.320052	0.294757	DeCODE	P20339	Chen et al.	1-stearoyl-2-oleoyl-gps (18:0/18:1)	HMDB0010163	ENSG00000144566	RAB5A	FALSE
22240	MR-IVW LD	17205_21_RAB5A_RAB5A	17205_21_RAB5A_RAB5A	GCST90199654	paraxanthine	1	0.196719	0.324426	0.544276	DeCODE	P20339	Chen et al.	paraxanthine	HMDB0001860	ENSG00000144566	RAB5A	FALSE
22241	MR-IVW LD	17205_21_RAB5A_RAB5A	17205_21_RAB5A_RAB5A	GCST90199665	n-acetylaspartate (naa)	1	0.00718368	0.318242	0.981991	DeCODE	P20339	Chen et al.	n-acetylaspartate (naa)	HMDB0000812	ENSG00000144566	RAB5A	FALSE
22242	MR-IVW LD	17205_21_RAB5A_RAB5A	17205_21_RAB5A_RAB5A	GCST90199666	palmitoylcarnitine (c16)	1	0.0113399	0.316154	0.971387	DeCODE	P20339	Chen et al.	palmitoylcarnitine (c16)	HMDB0000222	ENSG00000144566	RAB5A	FALSE
22243	MR-IVW LD	17205_21_RAB5A_RAB5A	17205_21_RAB5A_RAB5A	GCST90199669	acetylcarnitine (c2)	1	0.0558906	0.316038	0.859628	DeCODE	P20339	Chen et al.	acetylcarnitine (c2)	HMDB0000201	ENSG00000144566	RAB5A	FALSE
22244	MR-IVW LD	17205_21_RAB5A_RAB5A	17205_21_RAB5A_RAB5A	GCST90199673	dehydroepiandrosterone sulfate (dhea-s)	1	-0.231926	0.316681	0.463946	DeCODE	P20339	Chen et al.	dehydroepiandrosterone sulfate (dhea-s)	HMDB0001032	ENSG00000144566	RAB5A	FALSE
22245	MR-IVW LD	17205_21_RAB5A_RAB5A	17205_21_RAB5A_RAB5A	GCST90199691	1-methylhistidine	1	0.476066	0.316686	0.132769	DeCODE	P20339	Chen et al.	1-methylhistidine	HMDB0000001	ENSG00000144566	RAB5A	FALSE
22246	MR-IVW LD	17205_21_RAB5A_RAB5A	17205_21_RAB5A_RAB5A	GCST90199845	sphinganine-1-phosphate	1	0.572076	0.31861	0.0725677	DeCODE	P20339	Chen et al.	sphinganine-1-phosphate	HMDB0001383	ENSG00000144566	RAB5A	FALSE
22247	MR-IVW LD	17205_21_RAB5A_RAB5A	17205_21_RAB5A_RAB5A	GCST90199896	sulfate*	1	-0.139135	0.316649	0.660373	DeCODE	P20339	Chen et al.	sulfate*	HMDB01448	ENSG00000144566	RAB5A	FALSE
22248	MR-IVW LD	17205_21_RAB5A_RAB5A	17205_21_RAB5A_RAB5A	GCST90199972	sphingomyelin (d18:1/24:1, d18:2/24:0)*	1	-0.125366	0.31594	0.691513	DeCODE	P20339	Chen et al.	sphingomyelin (d18:1/24:1, d18:2/24:0)*	HMDB0012107	ENSG00000144566	RAB5A	FALSE
22249	MR-IVW LD	17205_21_RAB5A_RAB5A	17205_21_RAB5A_RAB5A	GCST90200001	sphingomyelin (d18:1/20:0, d16:1/22:0)*	1	0.0980727	0.316133	0.756389	DeCODE	P20339	Chen et al.	sphingomyelin (d18:1/20:0, d16:1/22:0)*	HMDB0012102	ENSG00000144566	RAB5A	FALSE
22250	MR-IVW LD	17205_21_RAB5A_RAB5A	17205_21_RAB5A_RAB5A	GCST90200049	myristoyl dihydrosphingomyelin (d18:0/14:0)*	1	0.142709	0.316188	0.651743	DeCODE	P20339	Chen et al.	myristoyl dihydrosphingomyelin (d18:0/14:0)*	HMDB0012085	ENSG00000144566	RAB5A	FALSE
22251	MR-IVW LD	17205_21_RAB5A_RAB5A	17205_21_RAB5A_RAB5A	GCST90200056	sphingomyelin (d18:0/18:0, d19:0/17:0)*	1	0.309771	0.315791	0.326625	DeCODE	P20339	Chen et al.	sphingomyelin (d18:0/18:0, d19:0/17:0)*	HMDB0012087	ENSG00000144566	RAB5A	FALSE
22252	MR-IVW LD	17205_21_RAB5A_RAB5A	17205_21_RAB5A_RAB5A	GCST90200279	pantothenate	1	-0.101704	0.317346	0.748601	DeCODE	P20339	Chen et al.	pantothenate	HMDB0000210	ENSG00000144566	RAB5A	FALSE
22253	MR-IVW LD	17205_21_RAB5A_RAB5A	17205_21_RAB5A_RAB5A	GCST90200281	phosphoethanolamine	1	0.708107	0.316115	0.0250891	DeCODE	P20339	Chen et al.	phosphoethanolamine	HMDB0000224	ENSG00000144566	RAB5A	FALSE
22254	MR-IVW LD	17205_21_RAB5A_RAB5A	17205_21_RAB5A_RAB5A	GCST90200283	3-ureidopropionate	1	0.53781	0.330701	0.103892	DeCODE	P20339	Chen et al.	3-ureidopropionate	HMDB0000026	ENSG00000144566	RAB5A	FALSE
22255	MR-IVW LD	17205_21_RAB5A_RAB5A	17205_21_RAB5A_RAB5A	GCST90200291	sarcosine	1	0.072725	0.316787	0.818425	DeCODE	P20339	Chen et al.	sarcosine	HMDB0000271	ENSG00000144566	RAB5A	FALSE
22256	MR-IVW LD	17205_21_RAB5A_RAB5A	17205_21_RAB5A_RAB5A	GCST90200292	trans-4-hydroxyproline	1	1.06145	0.316014	0.000782596	DeCODE	P20339	Chen et al.	trans-4-hydroxyproline	HMDB0000725	ENSG00000144566	RAB5A	FALSE
22257	MR-IVW LD	17205_21_RAB5A_RAB5A	17205_21_RAB5A_RAB5A	GCST90200293	thyroxine	1	0.249556	0.316027	0.429723	DeCODE	P20339	Chen et al.	thyroxine	HMDB0000248	ENSG00000144566	RAB5A	FALSE
22258	MR-IVW LD	17205_21_RAB5A_RAB5A	17205_21_RAB5A_RAB5A	GCST90200296	methyl indole-3-acetate	1	0.69033	0.342467	0.0438252	DeCODE	P20339	Chen et al.	methyl indole-3-acetate	HMDB0029738	ENSG00000144566	RAB5A	FALSE
22259	MR-IVW LD	17205_21_RAB5A_RAB5A	17205_21_RAB5A_RAB5A	GCST90200304	citrate	1	0.0262409	0.316077	0.933835	DeCODE	P20339	Chen et al.	citrate	HMDB0000094	ENSG00000144566	RAB5A	FALSE
22260	MR-IVW LD	17205_21_RAB5A_RAB5A	17205_21_RAB5A_RAB5A	GCST90200306	butyrate/isobutyrate (4:0)	1	-0.569447	0.321029	0.0760933	DeCODE	P20339	Chen et al.	butyrate/isobutyrate (4:0)	HMDB0000039	ENSG00000144566	RAB5A	FALSE
22261	MR-IVW LD	17205_21_RAB5A_RAB5A	17205_21_RAB5A_RAB5A	GCST90200314	n-acetylneuraminate	1	0.530953	0.317177	0.0941317	DeCODE	P20339	Chen et al.	n-acetylneuraminate	HMDB0000230	ENSG00000144566	RAB5A	FALSE
22262	MR-IVW LD	17205_21_RAB5A_RAB5A	17205_21_RAB5A_RAB5A	GCST90200318	acetoacetate	1	-0.0763912	0.346252	0.825386	DeCODE	P20339	Chen et al.	acetoacetate	HMDB0000060	ENSG00000144566	RAB5A	FALSE
22263	MR-IVW LD	17205_21_RAB5A_RAB5A	17205_21_RAB5A_RAB5A	GCST90200319	cys-gly, oxidized	1	0.500659	0.316106	0.113232	DeCODE	P20339	Chen et al.	cys-gly, oxidized	HMDB0000078	ENSG00000144566	RAB5A	FALSE
22264	MR-IVW LD	17205_21_RAB5A_RAB5A	17205_21_RAB5A_RAB5A	GCST90200321	cholate	1	-0.820712	0.323231	0.0111141	DeCODE	P20339	Chen et al.	cholate	HMDB0000619	ENSG00000144566	RAB5A	FALSE
22265	MR-IVW LD	17205_21_RAB5A_RAB5A	17205_21_RAB5A_RAB5A	GCST90200323	creatine	1	-0.177866	0.315594	0.573032	DeCODE	P20339	Chen et al.	creatine	HMDB0000064	ENSG00000144566	RAB5A	FALSE
22266	MR-IVW LD	17205_21_RAB5A_RAB5A	17205_21_RAB5A_RAB5A	GCST90200325	glycerol	1	0.491909	0.315554	0.119026	DeCODE	P20339	Chen et al.	glycerol	HMDB0000131	ENSG00000144566	RAB5A	FALSE
22267	MR-IVW LD	17205_21_RAB5A_RAB5A	17205_21_RAB5A_RAB5A	GCST90200327	choline	1	-0.0811298	0.316038	0.797403	DeCODE	P20339	Chen et al.	choline	HMDB0000097	ENSG00000144566	RAB5A	FALSE
22268	MR-IVW LD	17205_21_RAB5A_RAB5A	17205_21_RAB5A_RAB5A	GCST90200335	stearoyl sphingomyelin (d18:1/18:0)	1	0.136276	0.316112	0.666396	DeCODE	P20339	Chen et al.	stearoyl sphingomyelin (d18:1/18:0)	HMDB0001348	ENSG00000144566	RAB5A	FALSE
22269	MR-IVW LD	17205_21_RAB5A_RAB5A	17205_21_RAB5A_RAB5A	GCST90200336	n-palmitoyl-sphingosine (d18:1/16:0)	1	0.196831	0.315955	0.533302	DeCODE	P20339	Chen et al.	n-palmitoyl-sphingosine (d18:1/16:0)	HMDB0004949	ENSG00000144566	RAB5A	FALSE
22270	MR-IVW LD	17205_21_RAB5A_RAB5A	17205_21_RAB5A_RAB5A	GCST90200337	taurochenodeoxycholate	1	-0.110602	0.320211	0.72979	DeCODE	P20339	Chen et al.	taurochenodeoxycholate	HMDB0000951	ENSG00000144566	RAB5A	FALSE
22271	MR-IVW LD	17205_21_RAB5A_RAB5A	17205_21_RAB5A_RAB5A	GCST90200341	n-stearoyl-sphingosine (d18:1/18:0)*	1	0.246938	0.31618	0.434801	DeCODE	P20339	Chen et al.	n-stearoyl-sphingosine (d18:1/18:0)*	HMDB0004950	ENSG00000144566	RAB5A	FALSE
22272	MR-IVW LD	17205_21_RAB5A_RAB5A	17205_21_RAB5A_RAB5A	GCST90200345	s-adenosylhomocysteine (sah)	1	0.606187	0.366464	0.0980972	DeCODE	P20339	Chen et al.	s-adenosylhomocysteine (sah)	HMDB00939	ENSG00000144566	RAB5A	FALSE
22273	MR-IVW LD	17205_21_RAB5A_RAB5A	17205_21_RAB5A_RAB5A	GCST90200348	quinolinate	1	0.0177961	0.317173	0.955255	DeCODE	P20339	Chen et al.	quinolinate	HMDB0000232	ENSG00000144566	RAB5A	FALSE
22274	MR-IVW LD	17205_21_RAB5A_RAB5A	17205_21_RAB5A_RAB5A	GCST90200349	eicosapentaenoate (epa; 20:5n3)	1	-0.0781864	0.316134	0.80466	DeCODE	P20339	Chen et al.	eicosapentaenoate (epa; 20:5n3)	HMDB0001999	ENSG00000144566	RAB5A	FALSE
22275	MR-IVW LD	17205_21_RAB5A_RAB5A	17205_21_RAB5A_RAB5A	GCST90200351	n-acetylputrescine	1	0.663571	0.316319	0.0359234	DeCODE	P20339	Chen et al.	n-acetylputrescine	HMDB0002064	ENSG00000144566	RAB5A	FALSE
22276	MR-IVW LD	17205_21_RAB5A_RAB5A	17205_21_RAB5A_RAB5A	GCST90200354	linoleate (18:2n6)	1	0.0211785	0.316077	0.946578	DeCODE	P20339	Chen et al.	linoleate (18:2n6)	HMDB0006270,HMDB0000673	ENSG00000144566	RAB5A	FALSE
22277	MR-IVW LD	17205_21_RAB5A_RAB5A	17205_21_RAB5A_RAB5A	GCST90200355	adenosine 5'-diphosphate (adp)	1	0.535037	0.423154	0.206086	DeCODE	P20339	Chen et al.	adenosine 5'-diphosphate (adp)	HMDB0001341	ENSG00000144566	RAB5A	FALSE
22278	MR-IVW LD	17205_21_RAB5A_RAB5A	17205_21_RAB5A_RAB5A	GCST90200356	adenosine 5'-monophosphate (amp)	1	0.488522	0.316838	0.123106	DeCODE	P20339	Chen et al.	adenosine 5'-monophosphate (amp)	HMDB0000045	ENSG00000144566	RAB5A	FALSE
22279	MR-IVW LD	17205_21_RAB5A_RAB5A	17205_21_RAB5A_RAB5A	GCST90200358	arachidonate (20:4n6)	1	0.12608	0.315845	0.689759	DeCODE	P20339	Chen et al.	arachidonate (20:4n6)	HMDB0001043	ENSG00000144566	RAB5A	FALSE
22280	MR-IVW LD	17205_21_RAB5A_RAB5A	17205_21_RAB5A_RAB5A	GCST90200359	5-methylthioadenosine (mta)	1	0.282535	0.317023	0.372815	DeCODE	P20339	Chen et al.	5-methylthioadenosine (mta)	HMDB0001173	ENSG00000144566	RAB5A	FALSE
22281	MR-IVW LD	17205_21_RAB5A_RAB5A	17205_21_RAB5A_RAB5A	GCST90200361	beta-alanine	1	0.213427	0.318899	0.50333	DeCODE	P20339	Chen et al.	beta-alanine	HMDB0000056	ENSG00000144566	RAB5A	FALSE
22282	MR-IVW LD	17205_21_RAB5A_RAB5A	17205_21_RAB5A_RAB5A	GCST90200362	succinate	1	-0.156873	0.322318	0.62647	DeCODE	P20339	Chen et al.	succinate	HMDB0000254	ENSG00000144566	RAB5A	FALSE
22283	MR-IVW LD	17205_21_RAB5A_RAB5A	17205_21_RAB5A_RAB5A	GCST90200363	choline phosphate	1	0.719566	0.316265	0.0228942	DeCODE	P20339	Chen et al.	choline phosphate	HMDB0001565	ENSG00000144566	RAB5A	FALSE
22284	MR-IVW LD	17205_21_RAB5A_RAB5A	17205_21_RAB5A_RAB5A	GCST90200364	cysteinylglycine	1	0.0750374	0.31696	0.812858	DeCODE	P20339	Chen et al.	cysteinylglycine	HMDB0000078	ENSG00000144566	RAB5A	FALSE
22285	MR-IVW LD	17205_21_RAB5A_RAB5A	17205_21_RAB5A_RAB5A	GCST90200365	phenylpyruvate	1	-0.0353278	0.316441	0.911108	DeCODE	P20339	Chen et al.	phenylpyruvate	HMDB0000205	ENSG00000144566	RAB5A	FALSE
22286	MR-IVW LD	17205_21_RAB5A_RAB5A	17205_21_RAB5A_RAB5A	GCST90200368	cholesterol	1	0.585225	0.31605	0.0640708	DeCODE	P20339	Chen et al.	cholesterol	HMDB0000067	ENSG00000144566	RAB5A	FALSE
22287	MR-IVW LD	17205_21_RAB5A_RAB5A	17205_21_RAB5A_RAB5A	GCST90200369	2-hydroxyphenylacetate	1	0.01536	0.330299	0.962909	DeCODE	P20339	Chen et al.	2-hydroxyphenylacetate	HMDB0000669	ENSG00000144566	RAB5A	FALSE
22288	MR-IVW LD	17205_21_RAB5A_RAB5A	17205_21_RAB5A_RAB5A	GCST90200370	aspartate	1	0.848573	0.316073	0.00725875	DeCODE	P20339	Chen et al.	aspartate	HMDB0000191	ENSG00000144566	RAB5A	FALSE
22289	MR-IVW LD	17205_21_RAB5A_RAB5A	17205_21_RAB5A_RAB5A	GCST90200372	arginine	1	-0.183783	0.316512	0.561476	DeCODE	P20339	Chen et al.	arginine	HMDB0000517	ENSG00000144566	RAB5A	FALSE
22290	MR-IVW LD	17205_21_RAB5A_RAB5A	17205_21_RAB5A_RAB5A	GCST90200374	sphinganine	1	1.34765	0.33292	5.16622e-05	DeCODE	P20339	Chen et al.	sphinganine	HMDB0000269	ENSG00000144566	RAB5A	FALSE
22291	MR-IVW LD	17205_21_RAB5A_RAB5A	17205_21_RAB5A_RAB5A	GCST90200376	flavin adenine dinucleotide (fad)	1	-0.00737811	0.363162	0.983791	DeCODE	P20339	Chen et al.	flavin adenine dinucleotide (fad)	HMDB0001248	ENSG00000144566	RAB5A	FALSE
22292	MR-IVW LD	17205_21_RAB5A_RAB5A	17205_21_RAB5A_RAB5A	GCST90200377	histidine	1	-0.37037	0.316761	0.242307	DeCODE	P20339	Chen et al.	histidine	HMDB0000177	ENSG00000144566	RAB5A	FALSE
22293	MR-IVW LD	17205_21_RAB5A_RAB5A	17205_21_RAB5A_RAB5A	GCST90200378	cortisol	1	-0.0447917	0.317367	0.887763	DeCODE	P20339	Chen et al.	cortisol	HMDB0000063	ENSG00000144566	RAB5A	FALSE
22294	MR-IVW LD	17205_21_RAB5A_RAB5A	17205_21_RAB5A_RAB5A	GCST90200379	hypotaurine	1	0.170225	0.316994	0.591269	DeCODE	P20339	Chen et al.	hypotaurine	HMDB0000965	ENSG00000144566	RAB5A	FALSE
22295	MR-IVW LD	17205_21_RAB5A_RAB5A	17205_21_RAB5A_RAB5A	GCST90200382	cystine	1	-0.308421	0.317659	0.331588	DeCODE	P20339	Chen et al.	cystine	HMDB0000192	ENSG00000144566	RAB5A	FALSE
22296	MR-IVW LD	17205_21_RAB5A_RAB5A	17205_21_RAB5A_RAB5A	GCST90200383	cystathionine	1	-0.170481	0.320886	0.595223	DeCODE	P20339	Chen et al.	cystathionine	HMDB0000099	ENSG00000144566	RAB5A	FALSE
22297	MR-IVW LD	17205_21_RAB5A_RAB5A	17205_21_RAB5A_RAB5A	GCST90200384	guanidinoacetate	1	0.13048	0.316496	0.680146	DeCODE	P20339	Chen et al.	guanidinoacetate	HMDB0000128	ENSG00000144566	RAB5A	FALSE
22298	MR-IVW LD	17205_21_RAB5A_RAB5A	17205_21_RAB5A_RAB5A	GCST90200385	sphingosine	1	1.30447	0.321203	4.88229e-05	DeCODE	P20339	Chen et al.	sphingosine	HMDB0000252	ENSG00000144566	RAB5A	FALSE
22299	MR-IVW LD	17205_21_RAB5A_RAB5A	17205_21_RAB5A_RAB5A	GCST90200390	stearate (18:0)	1	0.322877	0.315828	0.306629	DeCODE	P20339	Chen et al.	stearate (18:0)	HMDB0000827	ENSG00000144566	RAB5A	FALSE
22300	MR-IVW LD	17205_21_RAB5A_RAB5A	17205_21_RAB5A_RAB5A	GCST90200391	methionine	1	0.407727	0.316775	0.198053	DeCODE	P20339	Chen et al.	methionine	HMDB0000696	ENSG00000144566	RAB5A	FALSE
22301	MR-IVW LD	17205_21_RAB5A_RAB5A	17205_21_RAB5A_RAB5A	GCST90200392	orotate	1	-0.293258	0.318617	0.357359	DeCODE	P20339	Chen et al.	orotate	HMDB0000226	ENSG00000144566	RAB5A	FALSE
22302	MR-IVW LD	17205_21_RAB5A_RAB5A	17205_21_RAB5A_RAB5A	GCST90200393	phosphate	1	-0.220348	0.316317	0.486051	DeCODE	P20339	Chen et al.	phosphate	HMDB0001429	ENSG00000144566	RAB5A	TRUE
22303	MR-IVW LD	17205_21_RAB5A_RAB5A	17205_21_RAB5A_RAB5A	GCST90200394	inosine	1	0.194513	0.408705	0.634127	DeCODE	P20339	Chen et al.	inosine	HMDB0000195	ENSG00000144566	RAB5A	FALSE
22304	MR-IVW LD	17205_21_RAB5A_RAB5A	17205_21_RAB5A_RAB5A	GCST90200395	inosine 5'-monophosphate (imp)	1	0.66538	0.421652	0.114559	DeCODE	P20339	Chen et al.	inosine 5'-monophosphate (imp)	HMDB0000175	ENSG00000144566	RAB5A	FALSE
22305	MR-IVW LD	17205_21_RAB5A_RAB5A	17205_21_RAB5A_RAB5A	GCST90200396	phenylalanine	1	-0.103787	0.316689	0.743119	DeCODE	P20339	Chen et al.	phenylalanine	HMDB0000159	ENSG00000144566	RAB5A	FALSE
22306	MR-IVW LD	17205_21_RAB5A_RAB5A	17205_21_RAB5A_RAB5A	GCST90200397	palmitate (16:0)	1	0.196006	0.315898	0.534946	DeCODE	P20339	Chen et al.	palmitate (16:0)	HMDB0000220	ENSG00000144566	RAB5A	FALSE
22307	MR-IVW LD	17205_21_RAB5A_RAB5A	17205_21_RAB5A_RAB5A	GCST90200400	nicotinamide	1	0.849228	0.318847	0.00773485	DeCODE	P20339	Chen et al.	nicotinamide	HMDB0001406	ENSG00000144566	RAB5A	FALSE
22308	MR-IVW LD	17205_21_RAB5A_RAB5A	17205_21_RAB5A_RAB5A	GCST90200401	myo-inositol	1	0.138199	0.317363	0.663228	DeCODE	P20339	Chen et al.	myo-inositol	HMDB0000211	ENSG00000144566	RAB5A	FALSE
22309	MR-IVW LD	17205_21_RAB5A_RAB5A	17205_21_RAB5A_RAB5A	GCST90200403	citrulline	1	0.11659	0.318064	0.713947	DeCODE	P20339	Chen et al.	citrulline	HMDB0000904	ENSG00000144566	RAB5A	FALSE
22310	MR-IVW LD	17205_21_RAB5A_RAB5A	17205_21_RAB5A_RAB5A	GCST90200404	ornithine	1	0.476614	0.316129	0.131643	DeCODE	P20339	Chen et al.	ornithine	HMDB0000214	ENSG00000144566	RAB5A	FALSE
22311	MR-IVW LD	17205_21_RAB5A_RAB5A	17205_21_RAB5A_RAB5A	GCST90200405	retinol (vitamin a)	1	0.330974	0.316305	0.295388	DeCODE	P20339	Chen et al.	retinol (vitamin a)	HMDB0000305	ENSG00000144566	RAB5A	FALSE
22312	MR-IVW LD	17205_21_RAB5A_RAB5A	17205_21_RAB5A_RAB5A	GCST90200406	1-methylnicotinamide	1	0.632945	0.317271	0.0460463	DeCODE	P20339	Chen et al.	1-methylnicotinamide	HMDB0000699	ENSG00000144566	RAB5A	FALSE
22313	MR-IVW LD	17205_21_RAB5A_RAB5A	17205_21_RAB5A_RAB5A	GCST90200407	uridine	1	0.219298	0.316202	0.487972	DeCODE	P20339	Chen et al.	uridine	HMDB0000296	ENSG00000144566	RAB5A	FALSE
22314	MR-IVW LD	17205_21_RAB5A_RAB5A	17205_21_RAB5A_RAB5A	GCST90200410	phytanate	1	0.133586	0.316784	0.673248	DeCODE	P20339	Chen et al.	phytanate	HMDB0000801	ENSG00000144566	RAB5A	FALSE
22315	MR-IVW LD	17205_21_RAB5A_RAB5A	17205_21_RAB5A_RAB5A	GCST90200412	glutamate	1	-0.0562711	0.315561	0.858471	DeCODE	P20339	Chen et al.	glutamate	HMDB0000148	ENSG00000144566	RAB5A	FALSE
22316	MR-IVW LD	17205_21_RAB5A_RAB5A	17205_21_RAB5A_RAB5A	GCST90200413	2'-deoxyuridine	1	-1.20024	0.32261	0.000198906	DeCODE	P20339	Chen et al.	2'-deoxyuridine	HMDB0000012	ENSG00000144566	RAB5A	FALSE
22317	MR-IVW LD	17205_21_RAB5A_RAB5A	17205_21_RAB5A_RAB5A	GCST90200415	serine	1	-0.373202	0.31584	0.237359	DeCODE	P20339	Chen et al.	serine	HMDB0000187	ENSG00000144566	RAB5A	FALSE
22318	MR-IVW LD	17205_21_RAB5A_RAB5A	17205_21_RAB5A_RAB5A	GCST90200417	urea	1	0.29346	0.316483	0.353794	DeCODE	P20339	Chen et al.	urea	HMDB0000294	ENSG00000144566	RAB5A	FALSE
22319	MR-IVW LD	17205_21_RAB5A_RAB5A	17205_21_RAB5A_RAB5A	GCST90200418	pyridoxal	1	-0.0844194	0.32075	0.792401	DeCODE	P20339	Chen et al.	pyridoxal	HMDB0001545	ENSG00000144566	RAB5A	FALSE
22320	MR-IVW LD	17205_21_RAB5A_RAB5A	17205_21_RAB5A_RAB5A	GCST90200419	glutamine	1	0.439509	0.316174	0.164503	DeCODE	P20339	Chen et al.	glutamine	HMDB0000641	ENSG00000144566	RAB5A	FALSE
22321	MR-IVW LD	17205_21_RAB5A_RAB5A	17205_21_RAB5A_RAB5A	GCST90200422	serotonin	1	0.201431	0.331742	0.543723	DeCODE	P20339	Chen et al.	serotonin	HMDB0000259	ENSG00000144566	RAB5A	FALSE
22322	MR-IVW LD	17205_21_RAB5A_RAB5A	17205_21_RAB5A_RAB5A	GCST90200423	spermidine	1	0.965869	0.334929	0.00392906	DeCODE	P20339	Chen et al.	spermidine	HMDB0001257	ENSG00000144566	RAB5A	FALSE
22323	MR-IVW LD	17205_21_RAB5A_RAB5A	17205_21_RAB5A_RAB5A	GCST90200427	tyrosine	1	0.312744	0.316212	0.322647	DeCODE	P20339	Chen et al.	tyrosine	HMDB0000158	ENSG00000144566	RAB5A	FALSE
22324	MR-IVW LD	17205_21_RAB5A_RAB5A	17205_21_RAB5A_RAB5A	GCST90200429	cytidine	1	0.406287	0.328212	0.21576	DeCODE	P20339	Chen et al.	cytidine	HMDB0000089	ENSG00000144566	RAB5A	FALSE
22325	MR-IVW LD	17205_21_RAB5A_RAB5A	17205_21_RAB5A_RAB5A	GCST90200430	pyruvate	1	0.136447	0.316093	0.665984	DeCODE	P20339	Chen et al.	pyruvate	HMDB0000243	ENSG00000144566	RAB5A	FALSE
22326	MR-IVW LD	17205_21_RAB5A_RAB5A	17205_21_RAB5A_RAB5A	GCST90200431	alanine	1	0.313809	0.315963	0.32062	DeCODE	P20339	Chen et al.	alanine	HMDB0000161	ENSG00000144566	RAB5A	FALSE
22327	MR-IVW LD	17205_21_RAB5A_RAB5A	17205_21_RAB5A_RAB5A	GCST90200432	threonine	1	0.3388	0.316343	0.284174	DeCODE	P20339	Chen et al.	threonine	HMDB0000167	ENSG00000144566	RAB5A	FALSE
22328	MR-IVW LD	17205_21_RAB5A_RAB5A	17205_21_RAB5A_RAB5A	GCST90200437	fructose	1	-0.348865	0.318434	0.273269	DeCODE	P20339	Chen et al.	fructose	HMDB0000660	ENSG00000144566	RAB5A	FALSE
22329	MR-IVW LD	17205_21_RAB5A_RAB5A	17205_21_RAB5A_RAB5A	GCST90200438	alpha-ketobutyrate	1	0.048695	0.317386	0.878063	DeCODE	P20339	Chen et al.	alpha-ketobutyrate	HMDB0000005	ENSG00000144566	RAB5A	FALSE
22330	MR-IVW LD	17205_21_RAB5A_RAB5A	17205_21_RAB5A_RAB5A	GCST90200439	cysteine	1	-0.180577	0.316916	0.568817	DeCODE	P20339	Chen et al.	cysteine	HMDB0000574	ENSG00000144566	RAB5A	FALSE
22331	MR-IVW LD	17205_21_RAB5A_RAB5A	17205_21_RAB5A_RAB5A	GCST90200440	glucose	1	0.016042	0.318731	0.959859	DeCODE	P20339	Chen et al.	glucose	HMDB0000122	ENSG00000144566	RAB5A	FALSE
22332	MR-IVW LD	17205_21_RAB5A_RAB5A	17205_21_RAB5A_RAB5A	GCST90200441	tryptophan	1	-0.0577912	0.316556	0.855142	DeCODE	P20339	Chen et al.	tryptophan	HMDB0000929	ENSG00000144566	RAB5A	FALSE
22333	MR-IVW LD	17205_21_RAB5A_RAB5A	17205_21_RAB5A_RAB5A	GCST90200442	valine	1	0.376459	0.316299	0.233968	DeCODE	P20339	Chen et al.	valine	HMDB0000883	ENSG00000144566	RAB5A	FALSE
22334	MR-IVW LD	17205_21_RAB5A_RAB5A	17205_21_RAB5A_RAB5A	GCST90200444	dihydroorotate	1	-0.390858	0.317299	0.218013	DeCODE	P20339	Chen et al.	dihydroorotate	HMDB03349	ENSG00000144566	RAB5A	FALSE
22335	MR-IVW LD	17205_21_RAB5A_RAB5A	17205_21_RAB5A_RAB5A	GCST90200447	maltose	1	0.650184	0.360372	0.0711994	DeCODE	P20339	Chen et al.	maltose	HMDB0000163	ENSG00000144566	RAB5A	FALSE
22336	MR-IVW LD	17205_21_RAB5A_RAB5A	17205_21_RAB5A_RAB5A	GCST90200452	asparagine	1	0.0311741	0.316364	0.921505	DeCODE	P20339	Chen et al.	asparagine	HMDB0000168	ENSG00000144566	RAB5A	FALSE
22337	MR-IVW LD	17205_21_RAB5A_RAB5A	17205_21_RAB5A_RAB5A	GCST90200455	alpha-ketoglutarate	1	0.244768	0.316988	0.440014	DeCODE	P20339	Chen et al.	alpha-ketoglutarate	HMDB0000208	ENSG00000144566	RAB5A	FALSE
22338	MR-IVW LD	17205_21_RAB5A_RAB5A	17205_21_RAB5A_RAB5A	GCST90200680	5-acetylamino-6-formylamino-3-methyluracil	1	0.203386	0.329529	0.537103	DeCODE	P20339	Chen et al.	5-acetylamino-6-formylamino-3-methyluracil	HMDB0011105	ENSG00000144566	RAB5A	FALSE
22339	MR-IVW LD	17205_21_RAB5A_RAB5A	17205_21_RAB5A_RAB5A	GCST90200684	n-acetyl-aspartyl-glutamate (naag)	1	0.0922304	0.327261	0.778078	DeCODE	P20339	Chen et al.	n-acetyl-aspartyl-glutamate (naag)	HMDB0001067	ENSG00000144566	RAB5A	FALSE
22340	MR-IVW LD	17205_21_RAB5A_RAB5A	17205_21_RAB5A_RAB5A	GCST90200687	bilirubin (e,z or z,e)*	1	0.421483	0.316465	0.18291	DeCODE	P20339	Chen et al.	bilirubin (e,z or z,e)*	HMDB0000488	ENSG00000144566	RAB5A	FALSE
22341	MR-IVW LD	17205_21_RAB5A_RAB5A	17205_21_RAB5A_RAB5A	GCST90200691	n-delta-acetylornithine	1	0.483622	0.316052	0.125967	DeCODE	P20339	Chen et al.	n-delta-acetylornithine	HMDB0003357	ENSG00000144566	RAB5A	FALSE
22342	MR-IVW LD	17205_21_RAB5A_RAB5A	17205_21_RAB5A_RAB5A	GCST90200704	bilirubin (z,z)	1	0.234241	0.316048	0.458598	DeCODE	P20339	Chen et al.	bilirubin (z,z)	HMDB0000054	ENSG00000144566	RAB5A	FALSE
22343	MR-IVW LD	17205_21_RAB5A_RAB5A	17205_21_RAB5A_RAB5A	GCST90200706	biliverdin	1	0.204994	0.316031	0.516563	DeCODE	P20339	Chen et al.	biliverdin	HMDB0001008	ENSG00000144566	RAB5A	FALSE
22344	MR-IVW LD	17205_21_RAB5A_RAB5A	17205_21_RAB5A_RAB5A	GCST90200707	glycine	1	0.232321	0.316029	0.462262	DeCODE	P20339	Chen et al.	glycine	HMDB0000123	ENSG00000144566	RAB5A	FALSE
22345	MR-IVW LD	17205_21_RAB5A_RAB5A	17205_21_RAB5A_RAB5A	bioa_015	phenylethylamine	1	0.0341358	0.310326	0.912409	DeCODE	P20339	Lotta et al.	phenylethylamine	HMDB0012275	ENSG00000144566	RAB5A	FALSE
22346	MR-IVW LD	17205_21_RAB5A_RAB5A	17205_21_RAB5A_RAB5A	bioa_031	sarcosine	1	-0.278775	0.189772	0.141833	DeCODE	P20339	Lotta et al.	sarcosine	HMDB0000271	ENSG00000144566	RAB5A	FALSE
22347	MR-IVW LD	17205_21_RAB5A_RAB5A	17205_21_RAB5A_RAB5A	bioa_033	spermidine	1	0.265636	0.22229	0.232087	DeCODE	P20339	Lotta et al.	spermidine	HMDB0001257	ENSG00000144566	RAB5A	FALSE
22348	MR-IVW LD	17205_21_RAB5A_RAB5A	17205_21_RAB5A_RAB5A	met-d-Acetate	acetate	1	0.021501	0.084693	0.799596	DeCODE	P20339	Borges et al.	acetate	HMDB0000042	ENSG00000144566	RAB5A	FALSE
22349	MR-IVW LD	17205_21_RAB5A_RAB5A	17205_21_RAB5A_RAB5A	met-d-Acetoacetate	acetoacetate	1	-0.0463132	0.0846822	0.584443	DeCODE	P20339	Borges et al.	acetoacetate	HMDB0000060	ENSG00000144566	RAB5A	FALSE
22350	MR-IVW LD	17205_21_RAB5A_RAB5A	17205_21_RAB5A_RAB5A	met-d-Ala	alanine	1	0.0130055	0.0846827	0.877942	DeCODE	P20339	Borges et al.	alanine	HMDB0000161	ENSG00000144566	RAB5A	FALSE
22351	MR-IVW LD	17205_21_RAB5A_RAB5A	17205_21_RAB5A_RAB5A	met-d-Citrate	citrate	1	-0.0682178	0.0846861	0.42051	DeCODE	P20339	Borges et al.	citrate	HMDB0000094	ENSG00000144566	RAB5A	FALSE
22352	MR-IVW LD	17205_21_RAB5A_RAB5A	17205_21_RAB5A_RAB5A	met-d-Gln	glutamine	1	-0.016977	0.0848021	0.841328	DeCODE	P20339	Borges et al.	glutamine	HMDB0000641	ENSG00000144566	RAB5A	FALSE
22353	MR-IVW LD	17205_21_RAB5A_RAB5A	17205_21_RAB5A_RAB5A	met-d-Glucose	glucose	1	-0.034058	0.0847589	0.687815	DeCODE	P20339	Borges et al.	glucose	HMDB0000122	ENSG00000144566	RAB5A	FALSE
22354	MR-IVW LD	17205_21_RAB5A_RAB5A	17205_21_RAB5A_RAB5A	met-d-Gly	glycine	1	0.0949093	0.0847198	0.262597	DeCODE	P20339	Borges et al.	glycine	HMDB0000123	ENSG00000144566	RAB5A	FALSE
22355	MR-IVW LD	17205_21_RAB5A_RAB5A	17205_21_RAB5A_RAB5A	met-d-His	histidine	1	0.125161	0.0847478	0.139712	DeCODE	P20339	Borges et al.	histidine	HMDB0000177	ENSG00000144566	RAB5A	FALSE
22356	MR-IVW LD	17205_21_RAB5A_RAB5A	17205_21_RAB5A_RAB5A	met-d-LA	linoleate (18:2n6)	1	0.0245365	0.0847103	0.772082	DeCODE	P20339	Borges et al.	linoleate (18:2n6)	HMDB0006270,HMDB0000673	ENSG00000144566	RAB5A	FALSE
22357	MR-IVW LD	17205_21_RAB5A_RAB5A	17205_21_RAB5A_RAB5A	met-d-Phe	phenylalanine	1	0.073321	0.0847005	0.386682	DeCODE	P20339	Borges et al.	phenylalanine	HMDB0000159	ENSG00000144566	RAB5A	FALSE
22358	MR-IVW LD	17205_21_RAB5A_RAB5A	17205_21_RAB5A_RAB5A	met-d-Pyruvate	pyruvate	1	0.0343113	0.0848028	0.685771	DeCODE	P20339	Borges et al.	pyruvate	HMDB0000243	ENSG00000144566	RAB5A	FALSE
22359	MR-IVW LD	17205_21_RAB5A_RAB5A	17205_21_RAB5A_RAB5A	met-d-Tyr	tyrosine	1	0.0347911	0.0847427	0.681402	DeCODE	P20339	Borges et al.	tyrosine	HMDB0000158	ENSG00000144566	RAB5A	FALSE
22360	MR-IVW LD	17205_21_RAB5A_RAB5A	17205_21_RAB5A_RAB5A	met-d-Val	valine	1	-0.0281901	0.0846922	0.739245	DeCODE	P20339	Borges et al.	valine	HMDB0000883	ENSG00000144566	RAB5A	FALSE
22361	MR-IVW LD	17209_27_SULT2B1_ST2B1	17209_27_SULT2B1_ST2B1	GCST90199627	n-alpha-acetylornithine	4	0.0472421	0.0805813	0.557696	DeCODE	O00204	Chen et al.	n-alpha-acetylornithine	HMDB0003357	ENSG00000088002	SULT2B1	FALSE
22362	MR-IVW LD	17209_27_SULT2B1_ST2B1	17209_27_SULT2B1_ST2B1	GCST90199628	3-methylhistidine	4	-0.0448086	0.0662716	0.498954	DeCODE	O00204	Chen et al.	3-methylhistidine	HMDB0000479	ENSG00000088002	SULT2B1	FALSE
22363	MR-IVW LD	17209_27_SULT2B1_ST2B1	17209_27_SULT2B1_ST2B1	GCST90199629	glycerophosphorylcholine (gpc)	4	0.0388779	0.0665812	0.559276	DeCODE	O00204	Chen et al.	glycerophosphorylcholine (gpc)	HMDB0000086	ENSG00000088002	SULT2B1	FALSE
22364	MR-IVW LD	17209_27_SULT2B1_ST2B1	17209_27_SULT2B1_ST2B1	GCST90199637	n-acetylglutamate	4	-0.0222506	0.0683071	0.744619	DeCODE	O00204	Chen et al.	n-acetylglutamate	HMDB0001138	ENSG00000088002	SULT2B1	FALSE
22365	MR-IVW LD	17209_27_SULT2B1_ST2B1	17209_27_SULT2B1_ST2B1	GCST90199651	docosahexaenoate (dha; 22:6n3)	4	0.0784841	0.0663089	0.236566	DeCODE	O00204	Chen et al.	docosahexaenoate (dha; 22:6n3)	HMDB0002183	ENSG00000088002	SULT2B1	FALSE
22366	MR-IVW LD	17209_27_SULT2B1_ST2B1	17209_27_SULT2B1_ST2B1	GCST90199652	1-stearoyl-2-oleoyl-gps (18:0/18:1)	4	0.132472	0.0672251	0.048772	DeCODE	O00204	Chen et al.	1-stearoyl-2-oleoyl-gps (18:0/18:1)	HMDB0010163	ENSG00000088002	SULT2B1	FALSE
22367	MR-IVW LD	17209_27_SULT2B1_ST2B1	17209_27_SULT2B1_ST2B1	GCST90199654	paraxanthine	4	-0.0317949	0.0681411	0.640783	DeCODE	O00204	Chen et al.	paraxanthine	HMDB0001860	ENSG00000088002	SULT2B1	FALSE
22368	MR-IVW LD	17209_27_SULT2B1_ST2B1	17209_27_SULT2B1_ST2B1	GCST90199665	n-acetylaspartate (naa)	4	0.0913723	0.0668427	0.171633	DeCODE	O00204	Chen et al.	n-acetylaspartate (naa)	HMDB0000812	ENSG00000088002	SULT2B1	FALSE
22369	MR-IVW LD	17209_27_SULT2B1_ST2B1	17209_27_SULT2B1_ST2B1	GCST90199666	palmitoylcarnitine (c16)	4	0.0335426	0.0664042	0.613469	DeCODE	O00204	Chen et al.	palmitoylcarnitine (c16)	HMDB0000222	ENSG00000088002	SULT2B1	FALSE
22370	MR-IVW LD	17209_27_SULT2B1_ST2B1	17209_27_SULT2B1_ST2B1	GCST90199669	acetylcarnitine (c2)	4	-0.0119654	0.0663774	0.856946	DeCODE	O00204	Chen et al.	acetylcarnitine (c2)	HMDB0000201	ENSG00000088002	SULT2B1	FALSE
22371	MR-IVW LD	17209_27_SULT2B1_ST2B1	17209_27_SULT2B1_ST2B1	GCST90199673	dehydroepiandrosterone sulfate (dhea-s)	4	-0.0680881	0.0665129	0.305985	DeCODE	O00204	Chen et al.	dehydroepiandrosterone sulfate (dhea-s)	HMDB0001032	ENSG00000088002	SULT2B1	FALSE
22372	MR-IVW LD	17209_27_SULT2B1_ST2B1	17209_27_SULT2B1_ST2B1	GCST90199691	1-methylhistidine	4	-0.0425393	0.0665231	0.52252	DeCODE	O00204	Chen et al.	1-methylhistidine	HMDB0000001	ENSG00000088002	SULT2B1	FALSE
22373	MR-IVW LD	17209_27_SULT2B1_ST2B1	17209_27_SULT2B1_ST2B1	GCST90199845	sphinganine-1-phosphate	4	0.137056	0.0669291	0.040582	DeCODE	O00204	Chen et al.	sphinganine-1-phosphate	HMDB0001383	ENSG00000088002	SULT2B1	FALSE
22374	MR-IVW LD	17209_27_SULT2B1_ST2B1	17209_27_SULT2B1_ST2B1	GCST90199896	sulfate*	4	-0.000105838	0.0665079	0.99873	DeCODE	O00204	Chen et al.	sulfate*	HMDB01448	ENSG00000088002	SULT2B1	FALSE
22375	MR-IVW LD	17209_27_SULT2B1_ST2B1	17209_27_SULT2B1_ST2B1	GCST90199972	sphingomyelin (d18:1/24:1, d18:2/24:0)*	4	0.0334941	0.0663573	0.613732	DeCODE	O00204	Chen et al.	sphingomyelin (d18:1/24:1, d18:2/24:0)*	HMDB0012107	ENSG00000088002	SULT2B1	FALSE
22376	MR-IVW LD	17209_27_SULT2B1_ST2B1	17209_27_SULT2B1_ST2B1	GCST90200001	sphingomyelin (d18:1/20:0, d16:1/22:0)*	4	-0.0447001	0.0664006	0.500828	DeCODE	O00204	Chen et al.	sphingomyelin (d18:1/20:0, d16:1/22:0)*	HMDB0012102	ENSG00000088002	SULT2B1	FALSE
22377	MR-IVW LD	17209_27_SULT2B1_ST2B1	17209_27_SULT2B1_ST2B1	GCST90200049	myristoyl dihydrosphingomyelin (d18:0/14:0)*	4	-0.0001587	0.0664132	0.998093	DeCODE	O00204	Chen et al.	myristoyl dihydrosphingomyelin (d18:0/14:0)*	HMDB0012085	ENSG00000088002	SULT2B1	FALSE
22378	MR-IVW LD	17209_27_SULT2B1_ST2B1	17209_27_SULT2B1_ST2B1	GCST90200056	sphingomyelin (d18:0/18:0, d19:0/17:0)*	4	-0.0643412	0.0663297	0.332036	DeCODE	O00204	Chen et al.	sphingomyelin (d18:0/18:0, d19:0/17:0)*	HMDB0012087	ENSG00000088002	SULT2B1	FALSE
22379	MR-IVW LD	17209_27_SULT2B1_ST2B1	17209_27_SULT2B1_ST2B1	GCST90200279	pantothenate	4	-0.0701289	0.0666511	0.292718	DeCODE	O00204	Chen et al.	pantothenate	HMDB0000210	ENSG00000088002	SULT2B1	FALSE
22380	MR-IVW LD	17209_27_SULT2B1_ST2B1	17209_27_SULT2B1_ST2B1	GCST90200281	phosphoethanolamine	4	0.109398	0.0664154	0.0995209	DeCODE	O00204	Chen et al.	phosphoethanolamine	HMDB0000224	ENSG00000088002	SULT2B1	FALSE
22381	MR-IVW LD	17209_27_SULT2B1_ST2B1	17209_27_SULT2B1_ST2B1	GCST90200283	3-ureidopropionate	4	0.00669497	0.0694703	0.923225	DeCODE	O00204	Chen et al.	3-ureidopropionate	HMDB0000026	ENSG00000088002	SULT2B1	FALSE
22382	MR-IVW LD	17209_27_SULT2B1_ST2B1	17209_27_SULT2B1_ST2B1	GCST90200291	sarcosine	4	-0.0443692	0.0665338	0.504857	DeCODE	O00204	Chen et al.	sarcosine	HMDB0000271	ENSG00000088002	SULT2B1	FALSE
22383	MR-IVW LD	17209_27_SULT2B1_ST2B1	17209_27_SULT2B1_ST2B1	GCST90200292	trans-4-hydroxyproline	4	0.0132486	0.066419	0.841895	DeCODE	O00204	Chen et al.	trans-4-hydroxyproline	HMDB0000725	ENSG00000088002	SULT2B1	FALSE
22384	MR-IVW LD	17209_27_SULT2B1_ST2B1	17209_27_SULT2B1_ST2B1	GCST90200293	thyroxine	4	0.00902108	0.0663793	0.891899	DeCODE	O00204	Chen et al.	thyroxine	HMDB0000248	ENSG00000088002	SULT2B1	FALSE
22385	MR-IVW LD	17209_27_SULT2B1_ST2B1	17209_27_SULT2B1_ST2B1	GCST90200296	methyl indole-3-acetate	4	-0.0192888	0.0719487	0.788629	DeCODE	O00204	Chen et al.	methyl indole-3-acetate	HMDB0029738	ENSG00000088002	SULT2B1	FALSE
22386	MR-IVW LD	17209_27_SULT2B1_ST2B1	17209_27_SULT2B1_ST2B1	GCST90200304	citrate	4	-0.0979588	0.0663867	0.140057	DeCODE	O00204	Chen et al.	citrate	HMDB0000094	ENSG00000088002	SULT2B1	FALSE
22387	MR-IVW LD	17209_27_SULT2B1_ST2B1	17209_27_SULT2B1_ST2B1	GCST90200306	butyrate/isobutyrate (4:0)	4	-0.152721	0.0674321	0.0235241	DeCODE	O00204	Chen et al.	butyrate/isobutyrate (4:0)	HMDB0000039	ENSG00000088002	SULT2B1	FALSE
22388	MR-IVW LD	17209_27_SULT2B1_ST2B1	17209_27_SULT2B1_ST2B1	GCST90200314	n-acetylneuraminate	4	0.0418645	0.0666295	0.529796	DeCODE	O00204	Chen et al.	n-acetylneuraminate	HMDB0000230	ENSG00000088002	SULT2B1	FALSE
22389	MR-IVW LD	17209_27_SULT2B1_ST2B1	17209_27_SULT2B1_ST2B1	GCST90200318	acetoacetate	4	0.0253499	0.072723	0.727403	DeCODE	O00204	Chen et al.	acetoacetate	HMDB0000060	ENSG00000088002	SULT2B1	FALSE
22390	MR-IVW LD	17209_27_SULT2B1_ST2B1	17209_27_SULT2B1_ST2B1	GCST90200319	cys-gly, oxidized	4	0.0471697	0.0664021	0.477478	DeCODE	O00204	Chen et al.	cys-gly, oxidized	HMDB0000078	ENSG00000088002	SULT2B1	FALSE
22391	MR-IVW LD	17209_27_SULT2B1_ST2B1	17209_27_SULT2B1_ST2B1	GCST90200321	cholate	4	-0.0488128	0.0679177	0.472323	DeCODE	O00204	Chen et al.	cholate	HMDB0000619	ENSG00000088002	SULT2B1	FALSE
22392	MR-IVW LD	17209_27_SULT2B1_ST2B1	17209_27_SULT2B1_ST2B1	GCST90200323	creatine	4	0.004781	0.0662866	0.942502	DeCODE	O00204	Chen et al.	creatine	HMDB0000064	ENSG00000088002	SULT2B1	FALSE
22393	MR-IVW LD	17209_27_SULT2B1_ST2B1	17209_27_SULT2B1_ST2B1	GCST90200325	glycerol	4	0.13536	0.0662812	0.0411306	DeCODE	O00204	Chen et al.	glycerol	HMDB0000131	ENSG00000088002	SULT2B1	FALSE
22394	MR-IVW LD	17209_27_SULT2B1_ST2B1	17209_27_SULT2B1_ST2B1	GCST90200327	choline	4	-0.0866837	0.0663794	0.191593	DeCODE	O00204	Chen et al.	choline	HMDB0000097	ENSG00000088002	SULT2B1	FALSE
22395	MR-IVW LD	17209_27_SULT2B1_ST2B1	17209_27_SULT2B1_ST2B1	GCST90200335	stearoyl sphingomyelin (d18:1/18:0)	4	-0.00416451	0.0663934	0.949986	DeCODE	O00204	Chen et al.	stearoyl sphingomyelin (d18:1/18:0)	HMDB0001348	ENSG00000088002	SULT2B1	FALSE
22396	MR-IVW LD	17209_27_SULT2B1_ST2B1	17209_27_SULT2B1_ST2B1	GCST90200336	n-palmitoyl-sphingosine (d18:1/16:0)	4	-0.00589309	0.066361	0.929238	DeCODE	O00204	Chen et al.	n-palmitoyl-sphingosine (d18:1/16:0)	HMDB0004949	ENSG00000088002	SULT2B1	FALSE
22397	MR-IVW LD	17209_27_SULT2B1_ST2B1	17209_27_SULT2B1_ST2B1	GCST90200337	taurochenodeoxycholate	4	-0.0526677	0.0672567	0.433577	DeCODE	O00204	Chen et al.	taurochenodeoxycholate	HMDB0000951	ENSG00000088002	SULT2B1	FALSE
22398	MR-IVW LD	17209_27_SULT2B1_ST2B1	17209_27_SULT2B1_ST2B1	GCST90200341	n-stearoyl-sphingosine (d18:1/18:0)*	4	0.0316646	0.0664083	0.633493	DeCODE	O00204	Chen et al.	n-stearoyl-sphingosine (d18:1/18:0)*	HMDB0004950	ENSG00000088002	SULT2B1	FALSE
22399	MR-IVW LD	17209_27_SULT2B1_ST2B1	17209_27_SULT2B1_ST2B1	GCST90200345	s-adenosylhomocysteine (sah)	4	-0.0936488	0.0769874	0.223826	DeCODE	O00204	Chen et al.	s-adenosylhomocysteine (sah)	HMDB00939	ENSG00000088002	SULT2B1	FALSE
22400	MR-IVW LD	17209_27_SULT2B1_ST2B1	17209_27_SULT2B1_ST2B1	GCST90200348	quinolinate	4	-0.0976611	0.0666156	0.142638	DeCODE	O00204	Chen et al.	quinolinate	HMDB0000232	ENSG00000088002	SULT2B1	FALSE
22401	MR-IVW LD	17209_27_SULT2B1_ST2B1	17209_27_SULT2B1_ST2B1	GCST90200349	eicosapentaenoate (epa; 20:5n3)	4	0.0822913	0.0663985	0.215214	DeCODE	O00204	Chen et al.	eicosapentaenoate (epa; 20:5n3)	HMDB0001999	ENSG00000088002	SULT2B1	FALSE
22402	MR-IVW LD	17209_27_SULT2B1_ST2B1	17209_27_SULT2B1_ST2B1	GCST90200351	n-acetylputrescine	4	-0.0364645	0.0664516	0.583186	DeCODE	O00204	Chen et al.	n-acetylputrescine	HMDB0002064	ENSG00000088002	SULT2B1	FALSE
22403	MR-IVW LD	17209_27_SULT2B1_ST2B1	17209_27_SULT2B1_ST2B1	GCST90200354	linoleate (18:2n6)	4	0.0730535	0.0663858	0.271141	DeCODE	O00204	Chen et al.	linoleate (18:2n6)	HMDB0006270,HMDB0000673	ENSG00000088002	SULT2B1	FALSE
22404	MR-IVW LD	17209_27_SULT2B1_ST2B1	17209_27_SULT2B1_ST2B1	GCST90200355	adenosine 5'-diphosphate (adp)	4	0.0488434	0.0888852	0.582655	DeCODE	O00204	Chen et al.	adenosine 5'-diphosphate (adp)	HMDB0001341	ENSG00000088002	SULT2B1	FALSE
22405	MR-IVW LD	17209_27_SULT2B1_ST2B1	17209_27_SULT2B1_ST2B1	GCST90200356	adenosine 5'-monophosphate (amp)	4	0.113462	0.0665528	0.0882249	DeCODE	O00204	Chen et al.	adenosine 5'-monophosphate (amp)	HMDB0000045	ENSG00000088002	SULT2B1	FALSE
22406	MR-IVW LD	17209_27_SULT2B1_ST2B1	17209_27_SULT2B1_ST2B1	GCST90200358	arachidonate (20:4n6)	4	0.119592	0.0663342	0.0714085	DeCODE	O00204	Chen et al.	arachidonate (20:4n6)	HMDB0001043	ENSG00000088002	SULT2B1	FALSE
22407	MR-IVW LD	17209_27_SULT2B1_ST2B1	17209_27_SULT2B1_ST2B1	GCST90200359	5-methylthioadenosine (mta)	4	-0.0981889	0.0665883	0.140329	DeCODE	O00204	Chen et al.	5-methylthioadenosine (mta)	HMDB0001173	ENSG00000088002	SULT2B1	FALSE
22408	MR-IVW LD	17209_27_SULT2B1_ST2B1	17209_27_SULT2B1_ST2B1	GCST90200361	beta-alanine	4	-0.0457789	0.0669777	0.494294	DeCODE	O00204	Chen et al.	beta-alanine	HMDB0000056	ENSG00000088002	SULT2B1	FALSE
22409	MR-IVW LD	17209_27_SULT2B1_ST2B1	17209_27_SULT2B1_ST2B1	GCST90200362	succinate	4	-0.0229709	0.0676996	0.734379	DeCODE	O00204	Chen et al.	succinate	HMDB0000254	ENSG00000088002	SULT2B1	FALSE
22410	MR-IVW LD	17209_27_SULT2B1_ST2B1	17209_27_SULT2B1_ST2B1	GCST90200363	choline phosphate	4	0.0493921	0.0664482	0.45729	DeCODE	O00204	Chen et al.	choline phosphate	HMDB0001565	ENSG00000088002	SULT2B1	FALSE
22411	MR-IVW LD	17209_27_SULT2B1_ST2B1	17209_27_SULT2B1_ST2B1	GCST90200364	cysteinylglycine	4	-0.0621784	0.0665725	0.350307	DeCODE	O00204	Chen et al.	cysteinylglycine	HMDB0000078	ENSG00000088002	SULT2B1	FALSE
22412	MR-IVW LD	17209_27_SULT2B1_ST2B1	17209_27_SULT2B1_ST2B1	GCST90200365	phenylpyruvate	4	-0.0560434	0.0664632	0.399103	DeCODE	O00204	Chen et al.	phenylpyruvate	HMDB0000205	ENSG00000088002	SULT2B1	FALSE
22413	MR-IVW LD	17209_27_SULT2B1_ST2B1	17209_27_SULT2B1_ST2B1	GCST90200368	cholesterol	4	-0.0426531	0.0663952	0.520605	DeCODE	O00204	Chen et al.	cholesterol	HMDB0000067	ENSG00000088002	SULT2B1	TRUE
22414	MR-IVW LD	17209_27_SULT2B1_ST2B1	17209_27_SULT2B1_ST2B1	GCST90200369	2-hydroxyphenylacetate	4	-0.0296433	0.0693724	0.669156	DeCODE	O00204	Chen et al.	2-hydroxyphenylacetate	HMDB0000669	ENSG00000088002	SULT2B1	FALSE
22415	MR-IVW LD	17209_27_SULT2B1_ST2B1	17209_27_SULT2B1_ST2B1	GCST90200370	aspartate	4	0.0134799	0.0664165	0.839166	DeCODE	O00204	Chen et al.	aspartate	HMDB0000191	ENSG00000088002	SULT2B1	FALSE
22416	MR-IVW LD	17209_27_SULT2B1_ST2B1	17209_27_SULT2B1_ST2B1	GCST90200372	arginine	4	-0.0283682	0.0664799	0.669584	DeCODE	O00204	Chen et al.	arginine	HMDB0000517	ENSG00000088002	SULT2B1	FALSE
22417	MR-IVW LD	17209_27_SULT2B1_ST2B1	17209_27_SULT2B1_ST2B1	GCST90200374	sphinganine	4	0.119026	0.0700012	0.0890672	DeCODE	O00204	Chen et al.	sphinganine	HMDB0000269	ENSG00000088002	SULT2B1	FALSE
22418	MR-IVW LD	17209_27_SULT2B1_ST2B1	17209_27_SULT2B1_ST2B1	GCST90200376	flavin adenine dinucleotide (fad)	4	0.0797079	0.0762767	0.296031	DeCODE	O00204	Chen et al.	flavin adenine dinucleotide (fad)	HMDB0001248	ENSG00000088002	SULT2B1	FALSE
22419	MR-IVW LD	17209_27_SULT2B1_ST2B1	17209_27_SULT2B1_ST2B1	GCST90200377	histidine	4	0.0732136	0.0665376	0.271187	DeCODE	O00204	Chen et al.	histidine	HMDB0000177	ENSG00000088002	SULT2B1	FALSE
22420	MR-IVW LD	17209_27_SULT2B1_ST2B1	17209_27_SULT2B1_ST2B1	GCST90200378	cortisol	4	-0.115315	0.0666556	0.0836284	DeCODE	O00204	Chen et al.	cortisol	HMDB0000063	ENSG00000088002	SULT2B1	FALSE
22421	MR-IVW LD	17209_27_SULT2B1_ST2B1	17209_27_SULT2B1_ST2B1	GCST90200379	hypotaurine	4	0.152419	0.0665795	0.0220629	DeCODE	O00204	Chen et al.	hypotaurine	HMDB0000965	ENSG00000088002	SULT2B1	FALSE
22422	MR-IVW LD	17209_27_SULT2B1_ST2B1	17209_27_SULT2B1_ST2B1	GCST90200382	cystine	4	0.121831	0.0667178	0.0678415	DeCODE	O00204	Chen et al.	cystine	HMDB0000192	ENSG00000088002	SULT2B1	FALSE
22423	MR-IVW LD	17209_27_SULT2B1_ST2B1	17209_27_SULT2B1_ST2B1	GCST90200383	cystathionine	4	0.0654816	0.0673981	0.331267	DeCODE	O00204	Chen et al.	cystathionine	HMDB0000099	ENSG00000088002	SULT2B1	FALSE
22424	MR-IVW LD	17209_27_SULT2B1_ST2B1	17209_27_SULT2B1_ST2B1	GCST90200384	guanidinoacetate	4	0.065579	0.0664745	0.323874	DeCODE	O00204	Chen et al.	guanidinoacetate	HMDB0000128	ENSG00000088002	SULT2B1	FALSE
22425	MR-IVW LD	17209_27_SULT2B1_ST2B1	17209_27_SULT2B1_ST2B1	GCST90200385	sphingosine	4	0.0699024	0.0675336	0.300634	DeCODE	O00204	Chen et al.	sphingosine	HMDB0000252	ENSG00000088002	SULT2B1	FALSE
22426	MR-IVW LD	17209_27_SULT2B1_ST2B1	17209_27_SULT2B1_ST2B1	GCST90200390	stearate (18:0)	4	0.0194219	0.0663396	0.769701	DeCODE	O00204	Chen et al.	stearate (18:0)	HMDB0000827	ENSG00000088002	SULT2B1	FALSE
22427	MR-IVW LD	17209_27_SULT2B1_ST2B1	17209_27_SULT2B1_ST2B1	GCST90200391	methionine	4	-0.0404582	0.0665404	0.543172	DeCODE	O00204	Chen et al.	methionine	HMDB0000696	ENSG00000088002	SULT2B1	FALSE
22428	MR-IVW LD	17209_27_SULT2B1_ST2B1	17209_27_SULT2B1_ST2B1	GCST90200392	orotate	4	-0.131589	0.066916	0.0492439	DeCODE	O00204	Chen et al.	orotate	HMDB0000226	ENSG00000088002	SULT2B1	FALSE
22429	MR-IVW LD	17209_27_SULT2B1_ST2B1	17209_27_SULT2B1_ST2B1	GCST90200393	phosphate	4	0.0892552	0.0664326	0.179095	DeCODE	O00204	Chen et al.	phosphate	HMDB0001429	ENSG00000088002	SULT2B1	FALSE
22430	MR-IVW LD	17209_27_SULT2B1_ST2B1	17209_27_SULT2B1_ST2B1	GCST90200394	inosine	4	-0.105649	0.0858387	0.218402	DeCODE	O00204	Chen et al.	inosine	HMDB0000195	ENSG00000088002	SULT2B1	FALSE
22431	MR-IVW LD	17209_27_SULT2B1_ST2B1	17209_27_SULT2B1_ST2B1	GCST90200395	inosine 5'-monophosphate (imp)	4	0.124507	0.088582	0.159856	DeCODE	O00204	Chen et al.	inosine 5'-monophosphate (imp)	HMDB0000175	ENSG00000088002	SULT2B1	FALSE
22432	MR-IVW LD	17209_27_SULT2B1_ST2B1	17209_27_SULT2B1_ST2B1	GCST90200396	phenylalanine	4	-0.041537	0.0665155	0.532318	DeCODE	O00204	Chen et al.	phenylalanine	HMDB0000159	ENSG00000088002	SULT2B1	FALSE
22433	MR-IVW LD	17209_27_SULT2B1_ST2B1	17209_27_SULT2B1_ST2B1	GCST90200397	palmitate (16:0)	4	0.0578235	0.0663506	0.38349	DeCODE	O00204	Chen et al.	palmitate (16:0)	HMDB0000220	ENSG00000088002	SULT2B1	FALSE
22434	MR-IVW LD	17209_27_SULT2B1_ST2B1	17209_27_SULT2B1_ST2B1	GCST90200400	nicotinamide	4	0.0412524	0.066998	0.538076	DeCODE	O00204	Chen et al.	nicotinamide	HMDB0001406	ENSG00000088002	SULT2B1	FALSE
22435	MR-IVW LD	17209_27_SULT2B1_ST2B1	17209_27_SULT2B1_ST2B1	GCST90200401	myo-inositol	4	-0.101377	0.0666522	0.128262	DeCODE	O00204	Chen et al.	myo-inositol	HMDB0000211	ENSG00000088002	SULT2B1	FALSE
22436	MR-IVW LD	17209_27_SULT2B1_ST2B1	17209_27_SULT2B1_ST2B1	GCST90200403	citrulline	4	0.0690509	0.0668003	0.301281	DeCODE	O00204	Chen et al.	citrulline	HMDB0000904	ENSG00000088002	SULT2B1	FALSE
22437	MR-IVW LD	17209_27_SULT2B1_ST2B1	17209_27_SULT2B1_ST2B1	GCST90200404	ornithine	4	0.0211344	0.0664066	0.750289	DeCODE	O00204	Chen et al.	ornithine	HMDB0000214	ENSG00000088002	SULT2B1	FALSE
22438	MR-IVW LD	17209_27_SULT2B1_ST2B1	17209_27_SULT2B1_ST2B1	GCST90200405	retinol (vitamin a)	4	-0.0251028	0.0664411	0.705564	DeCODE	O00204	Chen et al.	retinol (vitamin a)	HMDB0000305	ENSG00000088002	SULT2B1	FALSE
22439	MR-IVW LD	17209_27_SULT2B1_ST2B1	17209_27_SULT2B1_ST2B1	GCST90200406	1-methylnicotinamide	4	-0.0214054	0.0666533	0.7481	DeCODE	O00204	Chen et al.	1-methylnicotinamide	HMDB0000699	ENSG00000088002	SULT2B1	FALSE
22440	MR-IVW LD	17209_27_SULT2B1_ST2B1	17209_27_SULT2B1_ST2B1	GCST90200407	uridine	4	0.0316974	0.0664129	0.633165	DeCODE	O00204	Chen et al.	uridine	HMDB0000296	ENSG00000088002	SULT2B1	FALSE
22441	MR-IVW LD	17209_27_SULT2B1_ST2B1	17209_27_SULT2B1_ST2B1	GCST90200410	phytanate	4	0.0251552	0.0665374	0.705386	DeCODE	O00204	Chen et al.	phytanate	HMDB0000801	ENSG00000088002	SULT2B1	FALSE
22442	MR-IVW LD	17209_27_SULT2B1_ST2B1	17209_27_SULT2B1_ST2B1	GCST90200412	glutamate	4	-0.0772505	0.0662756	0.243778	DeCODE	O00204	Chen et al.	glutamate	HMDB0000148	ENSG00000088002	SULT2B1	FALSE
22443	MR-IVW LD	17209_27_SULT2B1_ST2B1	17209_27_SULT2B1_ST2B1	GCST90200413	2'-deoxyuridine	4	0.0145357	0.0678144	0.830278	DeCODE	O00204	Chen et al.	2'-deoxyuridine	HMDB0000012	ENSG00000088002	SULT2B1	FALSE
22444	MR-IVW LD	17209_27_SULT2B1_ST2B1	17209_27_SULT2B1_ST2B1	GCST90200415	serine	4	0.0950575	0.0663385	0.151881	DeCODE	O00204	Chen et al.	serine	HMDB0000187	ENSG00000088002	SULT2B1	FALSE
22445	MR-IVW LD	17209_27_SULT2B1_ST2B1	17209_27_SULT2B1_ST2B1	GCST90200417	urea	4	0.00810853	0.0664767	0.902918	DeCODE	O00204	Chen et al.	urea	HMDB0000294	ENSG00000088002	SULT2B1	FALSE
22446	MR-IVW LD	17209_27_SULT2B1_ST2B1	17209_27_SULT2B1_ST2B1	GCST90200418	pyridoxal	4	-0.0572335	0.0673688	0.395573	DeCODE	O00204	Chen et al.	pyridoxal	HMDB0001545	ENSG00000088002	SULT2B1	FALSE
22447	MR-IVW LD	17209_27_SULT2B1_ST2B1	17209_27_SULT2B1_ST2B1	GCST90200419	glutamine	4	0.0622808	0.0664159	0.348378	DeCODE	O00204	Chen et al.	glutamine	HMDB0000641	ENSG00000088002	SULT2B1	FALSE
22448	MR-IVW LD	17209_27_SULT2B1_ST2B1	17209_27_SULT2B1_ST2B1	GCST90200422	serotonin	4	0.158071	0.0696744	0.0232862	DeCODE	O00204	Chen et al.	serotonin	HMDB0000259	ENSG00000088002	SULT2B1	FALSE
22449	MR-IVW LD	17209_27_SULT2B1_ST2B1	17209_27_SULT2B1_ST2B1	GCST90200423	spermidine	4	0.148446	0.0703818	0.0349316	DeCODE	O00204	Chen et al.	spermidine	HMDB0001257	ENSG00000088002	SULT2B1	FALSE
22450	MR-IVW LD	17209_27_SULT2B1_ST2B1	17209_27_SULT2B1_ST2B1	GCST90200427	tyrosine	4	-0.0429997	0.0664184	0.517369	DeCODE	O00204	Chen et al.	tyrosine	HMDB0000158	ENSG00000088002	SULT2B1	FALSE
22451	MR-IVW LD	17209_27_SULT2B1_ST2B1	17209_27_SULT2B1_ST2B1	GCST90200429	cytidine	4	-0.0140848	0.0689402	0.838116	DeCODE	O00204	Chen et al.	cytidine	HMDB0000089	ENSG00000088002	SULT2B1	FALSE
22452	MR-IVW LD	17209_27_SULT2B1_ST2B1	17209_27_SULT2B1_ST2B1	GCST90200430	pyruvate	4	-0.153586	0.0663862	0.0206936	DeCODE	O00204	Chen et al.	pyruvate	HMDB0000243	ENSG00000088002	SULT2B1	FALSE
22453	MR-IVW LD	17209_27_SULT2B1_ST2B1	17209_27_SULT2B1_ST2B1	GCST90200431	alanine	4	-0.0444329	0.0663677	0.503179	DeCODE	O00204	Chen et al.	alanine	HMDB0000161	ENSG00000088002	SULT2B1	FALSE
22454	MR-IVW LD	17209_27_SULT2B1_ST2B1	17209_27_SULT2B1_ST2B1	GCST90200432	threonine	4	0.0846684	0.0664447	0.202568	DeCODE	O00204	Chen et al.	threonine	HMDB0000167	ENSG00000088002	SULT2B1	FALSE
22455	MR-IVW LD	17209_27_SULT2B1_ST2B1	17209_27_SULT2B1_ST2B1	GCST90200437	fructose	4	-0.00901043	0.0668888	0.892843	DeCODE	O00204	Chen et al.	fructose	HMDB0000660	ENSG00000088002	SULT2B1	FALSE
22456	MR-IVW LD	17209_27_SULT2B1_ST2B1	17209_27_SULT2B1_ST2B1	GCST90200438	alpha-ketobutyrate	4	-0.00294	0.0666633	0.964823	DeCODE	O00204	Chen et al.	alpha-ketobutyrate	HMDB0000005	ENSG00000088002	SULT2B1	FALSE
22457	MR-IVW LD	17209_27_SULT2B1_ST2B1	17209_27_SULT2B1_ST2B1	GCST90200439	cysteine	4	0.0301047	0.0665661	0.651087	DeCODE	O00204	Chen et al.	cysteine	HMDB0000574	ENSG00000088002	SULT2B1	FALSE
22458	MR-IVW LD	17209_27_SULT2B1_ST2B1	17209_27_SULT2B1_ST2B1	GCST90200440	glucose	4	-0.173013	0.0669396	0.00974902	DeCODE	O00204	Chen et al.	glucose	HMDB0000122	ENSG00000088002	SULT2B1	FALSE
22459	MR-IVW LD	17209_27_SULT2B1_ST2B1	17209_27_SULT2B1_ST2B1	GCST90200441	tryptophan	4	-0.0140517	0.0664891	0.832624	DeCODE	O00204	Chen et al.	tryptophan	HMDB0000929	ENSG00000088002	SULT2B1	FALSE
22460	MR-IVW LD	17209_27_SULT2B1_ST2B1	17209_27_SULT2B1_ST2B1	GCST90200442	valine	4	-0.0420573	0.0664405	0.526729	DeCODE	O00204	Chen et al.	valine	HMDB0000883	ENSG00000088002	SULT2B1	FALSE
22461	MR-IVW LD	17209_27_SULT2B1_ST2B1	17209_27_SULT2B1_ST2B1	GCST90200444	dihydroorotate	4	-0.0771256	0.0666505	0.247205	DeCODE	O00204	Chen et al.	dihydroorotate	HMDB03349	ENSG00000088002	SULT2B1	FALSE
22462	MR-IVW LD	17209_27_SULT2B1_ST2B1	17209_27_SULT2B1_ST2B1	GCST90200447	maltose	4	-0.0416973	0.075711	0.58181	DeCODE	O00204	Chen et al.	maltose	HMDB0000163	ENSG00000088002	SULT2B1	FALSE
22463	MR-IVW LD	17209_27_SULT2B1_ST2B1	17209_27_SULT2B1_ST2B1	GCST90200452	asparagine	4	0.0113329	0.0664484	0.864576	DeCODE	O00204	Chen et al.	asparagine	HMDB0000168	ENSG00000088002	SULT2B1	FALSE
22464	MR-IVW LD	17209_27_SULT2B1_ST2B1	17209_27_SULT2B1_ST2B1	GCST90200455	alpha-ketoglutarate	4	-0.0347433	0.066582	0.601801	DeCODE	O00204	Chen et al.	alpha-ketoglutarate	HMDB0000208	ENSG00000088002	SULT2B1	FALSE
22465	MR-IVW LD	17209_27_SULT2B1_ST2B1	17209_27_SULT2B1_ST2B1	GCST90200680	5-acetylamino-6-formylamino-3-methyluracil	4	-0.0231276	0.0692151	0.738273	DeCODE	O00204	Chen et al.	5-acetylamino-6-formylamino-3-methyluracil	HMDB0011105	ENSG00000088002	SULT2B1	FALSE
22466	MR-IVW LD	17209_27_SULT2B1_ST2B1	17209_27_SULT2B1_ST2B1	GCST90200684	n-acetyl-aspartyl-glutamate (naag)	4	-0.051627	0.0687369	0.452604	DeCODE	O00204	Chen et al.	n-acetyl-aspartyl-glutamate (naag)	HMDB0001067	ENSG00000088002	SULT2B1	FALSE
22467	MR-IVW LD	17209_27_SULT2B1_ST2B1	17209_27_SULT2B1_ST2B1	GCST90200687	bilirubin (e,z or z,e)*	4	-0.0367362	0.0664744	0.580512	DeCODE	O00204	Chen et al.	bilirubin (e,z or z,e)*	HMDB0000488	ENSG00000088002	SULT2B1	FALSE
22468	MR-IVW LD	17209_27_SULT2B1_ST2B1	17209_27_SULT2B1_ST2B1	GCST90200691	n-delta-acetylornithine	4	0.0388467	0.0663912	0.558469	DeCODE	O00204	Chen et al.	n-delta-acetylornithine	HMDB0003357	ENSG00000088002	SULT2B1	FALSE
22469	MR-IVW LD	17209_27_SULT2B1_ST2B1	17209_27_SULT2B1_ST2B1	GCST90200704	bilirubin (z,z)	4	-0.00578829	0.0663846	0.930518	DeCODE	O00204	Chen et al.	bilirubin (z,z)	HMDB0000054	ENSG00000088002	SULT2B1	FALSE
22470	MR-IVW LD	17209_27_SULT2B1_ST2B1	17209_27_SULT2B1_ST2B1	GCST90200706	biliverdin	4	0.0568293	0.0663795	0.391927	DeCODE	O00204	Chen et al.	biliverdin	HMDB0001008	ENSG00000088002	SULT2B1	FALSE
22471	MR-IVW LD	17209_27_SULT2B1_ST2B1	17209_27_SULT2B1_ST2B1	GCST90200707	glycine	4	0.037316	0.0663784	0.574	DeCODE	O00204	Chen et al.	glycine	HMDB0000123	ENSG00000088002	SULT2B1	FALSE
22472	MR-IVW LD	17209_27_SULT2B1_ST2B1	17209_27_SULT2B1_ST2B1	M00053	glutamine	4	-0.00681211	0.0721166	0.924744	DeCODE	O00204	Shin et al.	glutamine	HMDB0000641	ENSG00000088002	SULT2B1	FALSE
22473	MR-IVW LD	17209_27_SULT2B1_ST2B1	17209_27_SULT2B1_ST2B1	M00054	tryptophan	4	-0.092749	0.0721932	0.198885	DeCODE	O00204	Shin et al.	tryptophan	HMDB0000929	ENSG00000088002	SULT2B1	FALSE
22474	MR-IVW LD	17209_27_SULT2B1_ST2B1	17209_27_SULT2B1_ST2B1	M00059	histidine	4	0.042391	0.0722056	0.557145	DeCODE	O00204	Shin et al.	histidine	HMDB0000177	ENSG00000088002	SULT2B1	FALSE
22475	MR-IVW LD	17209_27_SULT2B1_ST2B1	17209_27_SULT2B1_ST2B1	M00063	cholesterol	4	0.0369784	0.0721556	0.608314	DeCODE	O00204	Shin et al.	cholesterol	HMDB0000067	ENSG00000088002	SULT2B1	TRUE
22476	MR-IVW LD	17209_27_SULT2B1_ST2B1	17209_27_SULT2B1_ST2B1	M00064	phenylalanine	4	-0.0219975	0.0722069	0.760636	DeCODE	O00204	Shin et al.	phenylalanine	HMDB0000159	ENSG00000088002	SULT2B1	FALSE
22477	MR-IVW LD	17209_27_SULT2B1_ST2B1	17209_27_SULT2B1_ST2B1	M00555	adenosine	4	-0.0887239	0.0722366	0.219357	DeCODE	O00204	Shin et al.	adenosine	HMDB0000050	ENSG00000088002	SULT2B1	FALSE
22478	MR-IVW LD	17209_27_SULT2B1_ST2B1	17209_27_SULT2B1_ST2B1	M00577	fructose	4	0.0391268	0.0723111	0.588446	DeCODE	O00204	Shin et al.	fructose	HMDB0000660	ENSG00000088002	SULT2B1	FALSE
22479	MR-IVW LD	17209_27_SULT2B1_ST2B1	17209_27_SULT2B1_ST2B1	M00599	pyruvate	4	-0.0473892	0.072784	0.514986	DeCODE	O00204	Shin et al.	pyruvate	HMDB0000243	ENSG00000088002	SULT2B1	FALSE
22480	MR-IVW LD	17209_27_SULT2B1_ST2B1	17209_27_SULT2B1_ST2B1	M00606	uridine	4	-0.0344264	0.072206	0.633518	DeCODE	O00204	Shin et al.	uridine	HMDB0000296	ENSG00000088002	SULT2B1	FALSE
22481	MR-IVW LD	17209_27_SULT2B1_ST2B1	17209_27_SULT2B1_ST2B1	M01105	linoleate (18:2n6)	4	0.0904455	0.0723113	0.211015	DeCODE	O00204	Shin et al.	linoleate (18:2n6)	HMDB0006270,HMDB0000673	ENSG00000088002	SULT2B1	FALSE
22482	MR-IVW LD	17209_27_SULT2B1_ST2B1	17209_27_SULT2B1_ST2B1	M01110	arachidonate (20:4n6)	4	-0.0108244	0.0721446	0.880735	DeCODE	O00204	Shin et al.	arachidonate (20:4n6)	HMDB0001043	ENSG00000088002	SULT2B1	FALSE
22483	MR-IVW LD	17209_27_SULT2B1_ST2B1	17209_27_SULT2B1_ST2B1	M01123	inosine	4	0.0993463	0.120541	0.409843	DeCODE	O00204	Shin et al.	inosine	HMDB0000195	ENSG00000088002	SULT2B1	FALSE
22484	MR-IVW LD	17209_27_SULT2B1_ST2B1	17209_27_SULT2B1_ST2B1	M01284	threonine	4	0.134733	0.0835872	0.106986	DeCODE	O00204	Shin et al.	threonine	HMDB0000167	ENSG00000088002	SULT2B1	FALSE
22485	MR-IVW LD	17209_27_SULT2B1_ST2B1	17209_27_SULT2B1_ST2B1	M01299	tyrosine	4	-0.0742413	0.0721824	0.303704	DeCODE	O00204	Shin et al.	tyrosine	HMDB0000158	ENSG00000088002	SULT2B1	FALSE
22486	MR-IVW LD	17209_27_SULT2B1_ST2B1	17209_27_SULT2B1_ST2B1	M01302	methionine	4	-0.0310489	0.0722387	0.667334	DeCODE	O00204	Shin et al.	methionine	HMDB0000696	ENSG00000088002	SULT2B1	FALSE
22487	MR-IVW LD	17209_27_SULT2B1_ST2B1	17209_27_SULT2B1_ST2B1	M01336	palmitate (16:0)	4	-0.00615596	0.0722174	0.932069	DeCODE	O00204	Shin et al.	palmitate (16:0)	HMDB0000220	ENSG00000088002	SULT2B1	FALSE
22488	MR-IVW LD	17209_27_SULT2B1_ST2B1	17209_27_SULT2B1_ST2B1	M01358	stearate (18:0)	4	-0.0442592	0.0722027	0.539886	DeCODE	O00204	Shin et al.	stearate (18:0)	HMDB0000827	ENSG00000088002	SULT2B1	FALSE
22489	MR-IVW LD	17209_27_SULT2B1_ST2B1	17209_27_SULT2B1_ST2B1	M01493	ornithine	4	-0.00630497	0.0724424	0.930644	DeCODE	O00204	Shin et al.	ornithine	HMDB0000214	ENSG00000088002	SULT2B1	FALSE
22490	MR-IVW LD	17209_27_SULT2B1_ST2B1	17209_27_SULT2B1_ST2B1	M01508	pantothenate	4	-0.069184	0.0731811	0.344464	DeCODE	O00204	Shin et al.	pantothenate	HMDB0000210	ENSG00000088002	SULT2B1	FALSE
22491	MR-IVW LD	17209_27_SULT2B1_ST2B1	17209_27_SULT2B1_ST2B1	M01564	citrate	4	-0.0216936	0.0721594	0.763693	DeCODE	O00204	Shin et al.	citrate	HMDB0000094	ENSG00000088002	SULT2B1	FALSE
22492	MR-IVW LD	17209_27_SULT2B1_ST2B1	17209_27_SULT2B1_ST2B1	M01638	arginine	4	-0.014048	0.0734688	0.848361	DeCODE	O00204	Shin et al.	arginine	HMDB0000517	ENSG00000088002	SULT2B1	FALSE
22493	MR-IVW LD	17209_27_SULT2B1_ST2B1	17209_27_SULT2B1_ST2B1	M01640	ascorbate (vitamin c)	4	-0.0260281	0.136271	0.848524	DeCODE	O00204	Shin et al.	ascorbate (vitamin c)	HMDB0000044	ENSG00000088002	SULT2B1	FALSE
22494	MR-IVW LD	17209_27_SULT2B1_ST2B1	17209_27_SULT2B1_ST2B1	M01649	valine	4	0.0174256	0.0721829	0.809238	DeCODE	O00204	Shin et al.	valine	HMDB0000883	ENSG00000088002	SULT2B1	FALSE
22495	MR-IVW LD	17209_27_SULT2B1_ST2B1	17209_27_SULT2B1_ST2B1	M01670	urea	4	-0.0855907	0.0722361	0.236067	DeCODE	O00204	Shin et al.	urea	HMDB0000294	ENSG00000088002	SULT2B1	FALSE
22496	MR-IVW LD	17209_27_SULT2B1_ST2B1	17209_27_SULT2B1_ST2B1	M01712	cortisol	4	-0.104295	0.0722463	0.148851	DeCODE	O00204	Shin et al.	cortisol	HMDB0000063	ENSG00000088002	SULT2B1	FALSE
22497	MR-IVW LD	17209_27_SULT2B1_ST2B1	17209_27_SULT2B1_ST2B1	M01827	riboflavin (vitamin b2)	4	0.260202	0.156835	0.0971001	DeCODE	O00204	Shin et al.	riboflavin (vitamin b2)	HMDB0000244	ENSG00000088002	SULT2B1	FALSE
22498	MR-IVW LD	17209_27_SULT2B1_ST2B1	17209_27_SULT2B1_ST2B1	M02132	citrulline	4	0.0295635	0.0723502	0.682821	DeCODE	O00204	Shin et al.	citrulline	HMDB0000904	ENSG00000088002	SULT2B1	FALSE
22499	MR-IVW LD	17209_27_SULT2B1_ST2B1	17209_27_SULT2B1_ST2B1	M02137	biliverdin	4	-0.0526379	0.0783151	0.501501	DeCODE	O00204	Shin et al.	biliverdin	HMDB0001008	ENSG00000088002	SULT2B1	FALSE
22500	MR-IVW LD	17209_27_SULT2B1_ST2B1	17209_27_SULT2B1_ST2B1	M02342	serotonin (5ht)	4	-0.0609471	0.0813697	0.453849	DeCODE	O00204	Shin et al.	serotonin (5ht)	HMDB0000259	ENSG00000088002	SULT2B1	FALSE
22501	MR-IVW LD	17209_27_SULT2B1_ST2B1	17209_27_SULT2B1_ST2B1	M03147	xanthine	4	-0.00551037	0.0767178	0.94274	DeCODE	O00204	Shin et al.	xanthine	HMDB0000292	ENSG00000088002	SULT2B1	FALSE
22502	MR-IVW LD	17209_27_SULT2B1_ST2B1	17209_27_SULT2B1_ST2B1	M11438	phosphate	4	0.0273107	0.0722745	0.705524	DeCODE	O00204	Shin et al.	phosphate	HMDB0001429	ENSG00000088002	SULT2B1	FALSE
22503	MR-IVW LD	17209_27_SULT2B1_ST2B1	17209_27_SULT2B1_ST2B1	M15122	glycerol	4	0.0325269	0.0722203	0.652434	DeCODE	O00204	Shin et al.	glycerol	HMDB0000131	ENSG00000088002	SULT2B1	FALSE
22504	MR-IVW LD	17209_27_SULT2B1_ST2B1	17209_27_SULT2B1_ST2B1	M15488	acetylphosphate	4	-0.0887239	0.0722366	0.219357	DeCODE	O00204	Shin et al.	acetylphosphate	HMDB0001494	ENSG00000088002	SULT2B1	FALSE
22505	MR-IVW LD	17209_27_SULT2B1_ST2B1	17209_27_SULT2B1_ST2B1	M15506	choline	4	-0.143007	0.0724243	0.0483167	DeCODE	O00204	Shin et al.	choline	HMDB0000097	ENSG00000088002	SULT2B1	FALSE
22506	MR-IVW LD	17209_27_SULT2B1_ST2B1	17209_27_SULT2B1_ST2B1	M15630	n-acetylornithine	4	0.0332369	0.0732527	0.650024	DeCODE	O00204	Shin et al.	n-acetylornithine	HMDB0003357	ENSG00000088002	SULT2B1	FALSE
22507	MR-IVW LD	17209_27_SULT2B1_ST2B1	17209_27_SULT2B1_ST2B1	M15677	3-methylhistidine	4	-0.0322793	0.083481	0.699004	DeCODE	O00204	Shin et al.	3-methylhistidine	HMDB0000479	ENSG00000088002	SULT2B1	FALSE
22508	MR-IVW LD	17209_27_SULT2B1_ST2B1	17209_27_SULT2B1_ST2B1	M15990	glycerophosphorylcholine (gpc)	4	-0.0779748	0.0751924	0.299734	DeCODE	O00204	Shin et al.	glycerophosphorylcholine (gpc)	HMDB0000086	ENSG00000088002	SULT2B1	FALSE
22509	MR-IVW LD	17209_27_SULT2B1_ST2B1	17209_27_SULT2B1_ST2B1	M15996	aspartate	4	-0.145855	0.0725684	0.0444414	DeCODE	O00204	Shin et al.	aspartate	HMDB0000191	ENSG00000088002	SULT2B1	FALSE
22510	MR-IVW LD	17209_27_SULT2B1_ST2B1	17209_27_SULT2B1_ST2B1	M18254	paraxanthine	4	-0.136272	0.0736378	0.0642313	DeCODE	O00204	Shin et al.	paraxanthine	HMDB0001860	ENSG00000088002	SULT2B1	FALSE
22511	MR-IVW LD	17209_27_SULT2B1_ST2B1	17209_27_SULT2B1_ST2B1	M18467	eicosapentaenoate (epa; 20:5n3)	4	0.00709048	0.0721442	0.921708	DeCODE	O00204	Shin et al.	eicosapentaenoate (epa; 20:5n3)	HMDB0001999	ENSG00000088002	SULT2B1	FALSE
22512	MR-IVW LD	17209_27_SULT2B1_ST2B1	17209_27_SULT2B1_ST2B1	M18474	estrone 3-sulfate	4	0.285201	0.204438	0.163001	DeCODE	O00204	Shin et al.	estrone 3-sulfate	HMDB0001425	ENSG00000088002	SULT2B1	FALSE
22513	MR-IVW LD	17209_27_SULT2B1_ST2B1	17209_27_SULT2B1_ST2B1	M18494	taurochenodeoxycholate	4	-0.0199963	0.0844556	0.812837	DeCODE	O00204	Shin et al.	taurochenodeoxycholate	HMDB0000951	ENSG00000088002	SULT2B1	FALSE
22514	MR-IVW LD	17209_27_SULT2B1_ST2B1	17209_27_SULT2B1_ST2B1	M19323	docosahexaenoate (dha; 22:6n3)	4	-0.00309741	0.072131	0.965748	DeCODE	O00204	Shin et al.	docosahexaenoate (dha; 22:6n3)	HMDB0002183	ENSG00000088002	SULT2B1	FALSE
22515	MR-IVW LD	17209_27_SULT2B1_ST2B1	17209_27_SULT2B1_ST2B1	M19934	myo-inositol	4	-0.212666	0.0721934	0.00322134	DeCODE	O00204	Shin et al.	myo-inositol	HMDB0000211	ENSG00000088002	SULT2B1	FALSE
22516	MR-IVW LD	17209_27_SULT2B1_ST2B1	17209_27_SULT2B1_ST2B1	M20489	glucose	4	-0.0834712	0.0723496	0.248614	DeCODE	O00204	Shin et al.	glucose	HMDB0000122	ENSG00000088002	SULT2B1	FALSE
22517	MR-IVW LD	17209_27_SULT2B1_ST2B1	17209_27_SULT2B1_ST2B1	M21044	2-hydroxybutyrate (ahb)	4	-0.0187737	0.0721468	0.794698	DeCODE	O00204	Shin et al.	2-hydroxybutyrate (ahb)	HMDB0000008	ENSG00000088002	SULT2B1	FALSE
22518	MR-IVW LD	17209_27_SULT2B1_ST2B1	17209_27_SULT2B1_ST2B1	M22189	palmitoylcarnitine (c16)	4	-0.0604284	0.0726704	0.405668	DeCODE	O00204	Shin et al.	palmitoylcarnitine (c16)	HMDB0000222	ENSG00000088002	SULT2B1	FALSE
22519	MR-IVW LD	17209_27_SULT2B1_ST2B1	17209_27_SULT2B1_ST2B1	M22842	cholate	4	0.101589	0.0827532	0.219591	DeCODE	O00204	Shin et al.	cholate	HMDB0000619	ENSG00000088002	SULT2B1	FALSE
22520	MR-IVW LD	17209_27_SULT2B1_ST2B1	17209_27_SULT2B1_ST2B1	M27716	bilirubin (z,z)	4	-0.0468296	0.077443	0.545379	DeCODE	O00204	Shin et al.	bilirubin (z,z)	HMDB0000054	ENSG00000088002	SULT2B1	FALSE
22521	MR-IVW LD	17209_27_SULT2B1_ST2B1	17209_27_SULT2B1_ST2B1	M27718	creatine	4	0.0282354	0.0721145	0.695402	DeCODE	O00204	Shin et al.	creatine	HMDB0000064	ENSG00000088002	SULT2B1	FALSE
22522	MR-IVW LD	17209_27_SULT2B1_ST2B1	17209_27_SULT2B1_ST2B1	M31453	cysteine	4	0.0444359	0.0726915	0.541005	DeCODE	O00204	Shin et al.	cysteine	HMDB0000574	ENSG00000088002	SULT2B1	FALSE
22523	MR-IVW LD	17209_27_SULT2B1_ST2B1	17209_27_SULT2B1_ST2B1	M31454	cystine	4	0.0739559	0.139079	0.594895	DeCODE	O00204	Shin et al.	cystine	HMDB0000192	ENSG00000088002	SULT2B1	FALSE
22524	MR-IVW LD	17209_27_SULT2B1_ST2B1	17209_27_SULT2B1_ST2B1	M32198	acetylcarnitine (c2)	4	-0.034144	0.0752137	0.649858	DeCODE	O00204	Shin et al.	acetylcarnitine (c2)	HMDB0000201	ENSG00000088002	SULT2B1	FALSE
22525	MR-IVW LD	17209_27_SULT2B1_ST2B1	17209_27_SULT2B1_ST2B1	M32315	serine	4	-0.00610234	0.0722333	0.932674	DeCODE	O00204	Shin et al.	serine	HMDB0000187	ENSG00000088002	SULT2B1	FALSE
22526	MR-IVW LD	17209_27_SULT2B1_ST2B1	17209_27_SULT2B1_ST2B1	M32319	trans-4-hydroxyproline	4	-0.0699101	0.0721962	0.332877	DeCODE	O00204	Shin et al.	trans-4-hydroxyproline	HMDB0000725	ENSG00000088002	SULT2B1	FALSE
22527	MR-IVW LD	17209_27_SULT2B1_ST2B1	17209_27_SULT2B1_ST2B1	M32322	glutamate	4	-0.113001	0.0721896	0.117505	DeCODE	O00204	Shin et al.	glutamate	HMDB0000148	ENSG00000088002	SULT2B1	FALSE
22528	MR-IVW LD	17209_27_SULT2B1_ST2B1	17209_27_SULT2B1_ST2B1	M32338	glycine	4	0.0475937	0.0721988	0.509765	DeCODE	O00204	Shin et al.	glycine	HMDB0000123	ENSG00000088002	SULT2B1	FALSE
22529	MR-IVW LD	17209_27_SULT2B1_ST2B1	17209_27_SULT2B1_ST2B1	M32339	alanine	4	-0.0113517	0.0722558	0.875162	DeCODE	O00204	Shin et al.	alanine	HMDB0000161	ENSG00000088002	SULT2B1	FALSE
22530	MR-IVW LD	17209_27_SULT2B1_ST2B1	17209_27_SULT2B1_ST2B1	M32425	dehydroepiandrosterone sulfate (dhea-s)	4	0.0265672	0.0722488	0.713083	DeCODE	O00204	Shin et al.	dehydroepiandrosterone sulfate (dhea-s)	HMDB0001032	ENSG00000088002	SULT2B1	FALSE
22531	MR-IVW LD	17209_27_SULT2B1_ST2B1	17209_27_SULT2B1_ST2B1	M32458	oleamide	4	-0.0514514	0.0746752	0.490822	DeCODE	O00204	Shin et al.	oleamide	HMDB0002117	ENSG00000088002	SULT2B1	FALSE
22532	MR-IVW LD	17209_27_SULT2B1_ST2B1	17209_27_SULT2B1_ST2B1	M32593	heme	4	0.254325	0.0802024	0.00151897	DeCODE	O00204	Shin et al.	heme	HMDB0003178	ENSG00000088002	SULT2B1	FALSE
22533	MR-IVW LD	17209_27_SULT2B1_ST2B1	17209_27_SULT2B1_ST2B1	M33453	alpha-ketoglutarate	4	-0.127688	0.0818905	0.118938	DeCODE	O00204	Shin et al.	alpha-ketoglutarate	HMDB0000208	ENSG00000088002	SULT2B1	FALSE
22534	MR-IVW LD	17209_27_SULT2B1_ST2B1	17209_27_SULT2B1_ST2B1	M34106	bilirubin (e,z or z,e)*	4	-0.184506	0.0879055	0.035825	DeCODE	O00204	Shin et al.	bilirubin (e,z or z,e)*	HMDB0000488	ENSG00000088002	SULT2B1	FALSE
22535	MR-IVW LD	17209_27_SULT2B1_ST2B1	17209_27_SULT2B1_ST2B1	M34283	asparagine	4	-0.0850758	0.0723876	0.239882	DeCODE	O00204	Shin et al.	asparagine	HMDB0000168	ENSG00000088002	SULT2B1	FALSE
22536	MR-IVW LD	17209_27_SULT2B1_ST2B1	17209_27_SULT2B1_ST2B1	bioa_001	alanine	4	0.00723147	0.0211112	0.731943	DeCODE	O00204	Lotta et al.	alanine	HMDB0000161	ENSG00000088002	SULT2B1	FALSE
22537	MR-IVW LD	17209_27_SULT2B1_ST2B1	17209_27_SULT2B1_ST2B1	bioa_002	arginine	4	0.0357976	0.0353286	0.310929	DeCODE	O00204	Lotta et al.	arginine	HMDB0000517	ENSG00000088002	SULT2B1	FALSE
22538	MR-IVW LD	17209_27_SULT2B1_ST2B1	17209_27_SULT2B1_ST2B1	bioa_003	asparagine	4	-0.0242463	0.0352155	0.49113	DeCODE	O00204	Lotta et al.	asparagine	HMDB0000168	ENSG00000088002	SULT2B1	FALSE
22539	MR-IVW LD	17209_27_SULT2B1_ST2B1	17209_27_SULT2B1_ST2B1	bioa_004	aspartate	4	-0.0608754	0.035299	0.0846062	DeCODE	O00204	Lotta et al.	aspartate	HMDB0000191	ENSG00000088002	SULT2B1	FALSE
22540	MR-IVW LD	17209_27_SULT2B1_ST2B1	17209_27_SULT2B1_ST2B1	bioa_005	citrulline	4	0.00598373	0.0352054	0.865037	DeCODE	O00204	Lotta et al.	citrulline	HMDB0000904	ENSG00000088002	SULT2B1	FALSE
22541	MR-IVW LD	17209_27_SULT2B1_ST2B1	17209_27_SULT2B1_ST2B1	bioa_006	glutamine	4	0.00908036	0.0211863	0.668217	DeCODE	O00204	Lotta et al.	glutamine	HMDB0000641	ENSG00000088002	SULT2B1	FALSE
22542	MR-IVW LD	17209_27_SULT2B1_ST2B1	17209_27_SULT2B1_ST2B1	bioa_007	glutamate	4	-0.0770205	0.0351817	0.0285806	DeCODE	O00204	Lotta et al.	glutamate	HMDB0000148	ENSG00000088002	SULT2B1	FALSE
22543	MR-IVW LD	17209_27_SULT2B1_ST2B1	17209_27_SULT2B1_ST2B1	bioa_008	glycine	4	-0.00512903	0.021902	0.814845	DeCODE	O00204	Lotta et al.	glycine	HMDB0000123	ENSG00000088002	SULT2B1	FALSE
22544	MR-IVW LD	17209_27_SULT2B1_ST2B1	17209_27_SULT2B1_ST2B1	bioa_009	histidine	4	0.0588066	0.0217844	0.00694469	DeCODE	O00204	Lotta et al.	histidine	HMDB0000177	ENSG00000088002	SULT2B1	FALSE
22545	MR-IVW LD	17209_27_SULT2B1_ST2B1	17209_27_SULT2B1_ST2B1	bioa_013	methionine	4	0.0142959	0.0351901	0.68456	DeCODE	O00204	Lotta et al.	methionine	HMDB0000696	ENSG00000088002	SULT2B1	FALSE
22546	MR-IVW LD	17209_27_SULT2B1_ST2B1	17209_27_SULT2B1_ST2B1	bioa_014	ornithine	4	-0.0300551	0.0352165	0.393417	DeCODE	O00204	Lotta et al.	ornithine	HMDB0000214	ENSG00000088002	SULT2B1	FALSE
22547	MR-IVW LD	17209_27_SULT2B1_ST2B1	17209_27_SULT2B1_ST2B1	bioa_015	phenylethylamine	4	-0.0685223	0.0651748	0.293092	DeCODE	O00204	Lotta et al.	phenylethylamine	HMDB0012275	ENSG00000088002	SULT2B1	FALSE
22548	MR-IVW LD	17209_27_SULT2B1_ST2B1	17209_27_SULT2B1_ST2B1	bioa_016	phenylalanine	4	0.00733543	0.0213366	0.731	DeCODE	O00204	Lotta et al.	phenylalanine	HMDB0000159	ENSG00000088002	SULT2B1	FALSE
22549	MR-IVW LD	17209_27_SULT2B1_ST2B1	17209_27_SULT2B1_ST2B1	bioa_018	serine	4	0.0319968	0.0351965	0.363303	DeCODE	O00204	Lotta et al.	serine	HMDB0000187	ENSG00000088002	SULT2B1	FALSE
22550	MR-IVW LD	17209_27_SULT2B1_ST2B1	17209_27_SULT2B1_ST2B1	bioa_019	threonine	4	0.0857236	0.0361907	0.0178525	DeCODE	O00204	Lotta et al.	threonine	HMDB0000167	ENSG00000088002	SULT2B1	FALSE
22551	MR-IVW LD	17209_27_SULT2B1_ST2B1	17209_27_SULT2B1_ST2B1	bioa_020	tryptophan	4	-0.052073	0.0351853	0.138882	DeCODE	O00204	Lotta et al.	tryptophan	HMDB0000929	ENSG00000088002	SULT2B1	FALSE
22552	MR-IVW LD	17209_27_SULT2B1_ST2B1	17209_27_SULT2B1_ST2B1	bioa_021	tyrosine	4	-0.0136221	0.0211016	0.518573	DeCODE	O00204	Lotta et al.	tyrosine	HMDB0000158	ENSG00000088002	SULT2B1	FALSE
22553	MR-IVW LD	17209_27_SULT2B1_ST2B1	17209_27_SULT2B1_ST2B1	bioa_022	valine	4	-0.0240074	0.0212083	0.257641	DeCODE	O00204	Lotta et al.	valine	HMDB0000883	ENSG00000088002	SULT2B1	FALSE
22554	MR-IVW LD	17209_27_SULT2B1_ST2B1	17209_27_SULT2B1_ST2B1	bioa_023	n-acetylornithine	4	-0.0284486	0.0353472	0.420917	DeCODE	O00204	Lotta et al.	n-acetylornithine	HMDB0003357	ENSG00000088002	SULT2B1	FALSE
22555	MR-IVW LD	17209_27_SULT2B1_ST2B1	17209_27_SULT2B1_ST2B1	bioa_030	trans-hydroxyproline	4	-0.0469443	0.0352301	0.182695	DeCODE	O00204	Lotta et al.	trans-hydroxyproline	HMDB0000725	ENSG00000088002	SULT2B1	FALSE
22556	MR-IVW LD	17209_27_SULT2B1_ST2B1	17209_27_SULT2B1_ST2B1	bioa_031	sarcosine	4	0.0448259	0.0398615	0.260783	DeCODE	O00204	Lotta et al.	sarcosine	HMDB0000271	ENSG00000088002	SULT2B1	FALSE
22557	MR-IVW LD	17209_27_SULT2B1_ST2B1	17209_27_SULT2B1_ST2B1	bioa_032	serotonin	4	-0.101207	0.0450443	0.0246506	DeCODE	O00204	Lotta et al.	serotonin	HMDB0000259	ENSG00000088002	SULT2B1	FALSE
22558	MR-IVW LD	17209_27_SULT2B1_ST2B1	17209_27_SULT2B1_ST2B1	bioa_033	spermidine	4	-0.0550248	0.0466916	0.238608	DeCODE	O00204	Lotta et al.	spermidine	HMDB0001257	ENSG00000088002	SULT2B1	FALSE
22559	MR-IVW LD	17209_27_SULT2B1_ST2B1	17209_27_SULT2B1_ST2B1	bior_002	acetylcarnitine (c2)	4	-0.0339006	0.0351654	0.33503	DeCODE	O00204	Lotta et al.	acetylcarnitine (c2)	HMDB0000201	ENSG00000088002	SULT2B1	FALSE
22560	MR-IVW LD	17209_27_SULT2B1_ST2B1	17209_27_SULT2B1_ST2B1	bior_031	hexadecanoylcarnitine	4	-0.00966419	0.0352194	0.783777	DeCODE	O00204	Lotta et al.	hexadecanoylcarnitine	HMDB0000222	ENSG00000088002	SULT2B1	FALSE
22561	MR-IVW LD	17209_27_SULT2B1_ST2B1	17209_27_SULT2B1_ST2B1	met-d-Acetate	acetate	4	0.0153004	0.0177891	0.389732	DeCODE	O00204	Borges et al.	acetate	HMDB0000042	ENSG00000088002	SULT2B1	FALSE
22562	MR-IVW LD	17209_27_SULT2B1_ST2B1	17209_27_SULT2B1_ST2B1	met-d-Acetoacetate	acetoacetate	4	0.021906	0.0177868	0.218102	DeCODE	O00204	Borges et al.	acetoacetate	HMDB0000060	ENSG00000088002	SULT2B1	FALSE
22563	MR-IVW LD	17209_27_SULT2B1_ST2B1	17209_27_SULT2B1_ST2B1	met-d-Ala	alanine	4	0.0134694	0.0177869	0.44889	DeCODE	O00204	Borges et al.	alanine	HMDB0000161	ENSG00000088002	SULT2B1	FALSE
22564	MR-IVW LD	17209_27_SULT2B1_ST2B1	17209_27_SULT2B1_ST2B1	met-d-Citrate	citrate	4	-0.0337854	0.0177876	0.0575144	DeCODE	O00204	Borges et al.	citrate	HMDB0000094	ENSG00000088002	SULT2B1	FALSE
22565	MR-IVW LD	17209_27_SULT2B1_ST2B1	17209_27_SULT2B1_ST2B1	met-d-Gln	glutamine	4	0.00185032	0.017812	0.917264	DeCODE	O00204	Borges et al.	glutamine	HMDB0000641	ENSG00000088002	SULT2B1	FALSE
22566	MR-IVW LD	17209_27_SULT2B1_ST2B1	17209_27_SULT2B1_ST2B1	met-d-Glucose	glucose	4	0.0157358	0.0178029	0.376756	DeCODE	O00204	Borges et al.	glucose	HMDB0000122	ENSG00000088002	SULT2B1	FALSE
22567	MR-IVW LD	17209_27_SULT2B1_ST2B1	17209_27_SULT2B1_ST2B1	met-d-Gly	glycine	4	0.0185828	0.0177947	0.296353	DeCODE	O00204	Borges et al.	glycine	HMDB0000123	ENSG00000088002	SULT2B1	FALSE
22568	MR-IVW LD	17209_27_SULT2B1_ST2B1	17209_27_SULT2B1_ST2B1	met-d-His	histidine	4	-0.00916142	0.0178007	0.606787	DeCODE	O00204	Borges et al.	histidine	HMDB0000177	ENSG00000088002	SULT2B1	FALSE
22569	MR-IVW LD	17209_27_SULT2B1_ST2B1	17209_27_SULT2B1_ST2B1	met-d-LA	linoleate (18:2n6)	4	0.0250551	0.0177925	0.159077	DeCODE	O00204	Borges et al.	linoleate (18:2n6)	HMDB0006270,HMDB0000673	ENSG00000088002	SULT2B1	FALSE
22570	MR-IVW LD	17209_27_SULT2B1_ST2B1	17209_27_SULT2B1_ST2B1	met-d-Phe	phenylalanine	4	0.0285647	0.0177906	0.108361	DeCODE	O00204	Borges et al.	phenylalanine	HMDB0000159	ENSG00000088002	SULT2B1	FALSE
22571	MR-IVW LD	17209_27_SULT2B1_ST2B1	17209_27_SULT2B1_ST2B1	met-d-Pyruvate	pyruvate	4	0.0123879	0.0178121	0.486755	DeCODE	O00204	Borges et al.	pyruvate	HMDB0000243	ENSG00000088002	SULT2B1	FALSE
22572	MR-IVW LD	17209_27_SULT2B1_ST2B1	17209_27_SULT2B1_ST2B1	met-d-Tyr	tyrosine	4	0.0227756	0.0177994	0.200697	DeCODE	O00204	Borges et al.	tyrosine	HMDB0000158	ENSG00000088002	SULT2B1	FALSE
22573	MR-IVW LD	17209_27_SULT2B1_ST2B1	17209_27_SULT2B1_ST2B1	met-d-Val	valine	4	0.0346826	0.0177888	0.051213	DeCODE	O00204	Borges et al.	valine	HMDB0000883	ENSG00000088002	SULT2B1	FALSE
22574	MR-IVW LD	17325_10_GUK1_KGUA	17325_10_GUK1_KGUA	GCST90199627	n-alpha-acetylornithine	6	-0.000296386	0.0552131	0.995717	DeCODE	Q16774	Chen et al.	n-alpha-acetylornithine	HMDB0003357	ENSG00000143774	GUK1	FALSE
22575	MR-IVW LD	17325_10_GUK1_KGUA	17325_10_GUK1_KGUA	GCST90199628	3-methylhistidine	6	-0.011134	0.0454064	0.806295	DeCODE	Q16774	Chen et al.	3-methylhistidine	HMDB0000479	ENSG00000143774	GUK1	FALSE
22576	MR-IVW LD	17325_10_GUK1_KGUA	17325_10_GUK1_KGUA	GCST90199629	glycerophosphorylcholine (gpc)	6	-0.105686	0.0456175	0.0205156	DeCODE	Q16774	Chen et al.	glycerophosphorylcholine (gpc)	HMDB0000086	ENSG00000143774	GUK1	FALSE
22577	MR-IVW LD	17325_10_GUK1_KGUA	17325_10_GUK1_KGUA	GCST90199637	n-acetylglutamate	6	-0.0112821	0.0468011	0.809505	DeCODE	Q16774	Chen et al.	n-acetylglutamate	HMDB0001138	ENSG00000143774	GUK1	FALSE
22578	MR-IVW LD	17325_10_GUK1_KGUA	17325_10_GUK1_KGUA	GCST90199651	docosahexaenoate (dha; 22:6n3)	6	0.00878688	0.0454325	0.846642	DeCODE	Q16774	Chen et al.	docosahexaenoate (dha; 22:6n3)	HMDB0002183	ENSG00000143774	GUK1	FALSE
22579	MR-IVW LD	17325_10_GUK1_KGUA	17325_10_GUK1_KGUA	GCST90199652	1-stearoyl-2-oleoyl-gps (18:0/18:1)	6	-0.0241648	0.0460552	0.599797	DeCODE	Q16774	Chen et al.	1-stearoyl-2-oleoyl-gps (18:0/18:1)	HMDB0010163	ENSG00000143774	GUK1	FALSE
22580	MR-IVW LD	17325_10_GUK1_KGUA	17325_10_GUK1_KGUA	GCST90199654	paraxanthine	6	0.10397	0.0466862	0.025947	DeCODE	Q16774	Chen et al.	paraxanthine	HMDB0001860	ENSG00000143774	GUK1	FALSE
22581	MR-IVW LD	17325_10_GUK1_KGUA	17325_10_GUK1_KGUA	GCST90199665	n-acetylaspartate (naa)	6	0.0344273	0.0457971	0.45221	DeCODE	Q16774	Chen et al.	n-acetylaspartate (naa)	HMDB0000812	ENSG00000143774	GUK1	FALSE
22582	MR-IVW LD	17325_10_GUK1_KGUA	17325_10_GUK1_KGUA	GCST90199666	palmitoylcarnitine (c16)	6	-0.0157187	0.0454954	0.729718	DeCODE	Q16774	Chen et al.	palmitoylcarnitine (c16)	HMDB0000222	ENSG00000143774	GUK1	FALSE
22583	MR-IVW LD	17325_10_GUK1_KGUA	17325_10_GUK1_KGUA	GCST90199669	acetylcarnitine (c2)	6	-0.00617616	0.0454808	0.891982	DeCODE	Q16774	Chen et al.	acetylcarnitine (c2)	HMDB0000201	ENSG00000143774	GUK1	FALSE
22584	MR-IVW LD	17325_10_GUK1_KGUA	17325_10_GUK1_KGUA	GCST90199673	dehydroepiandrosterone sulfate (dhea-s)	6	-0.01234	0.045573	0.786564	DeCODE	Q16774	Chen et al.	dehydroepiandrosterone sulfate (dhea-s)	HMDB0001032	ENSG00000143774	GUK1	FALSE
22585	MR-IVW LD	17325_10_GUK1_KGUA	17325_10_GUK1_KGUA	GCST90199691	1-methylhistidine	6	0.0516463	0.0455784	0.25716	DeCODE	Q16774	Chen et al.	1-methylhistidine	HMDB0000001	ENSG00000143774	GUK1	FALSE
22586	MR-IVW LD	17325_10_GUK1_KGUA	17325_10_GUK1_KGUA	GCST90199845	sphinganine-1-phosphate	6	-0.0324694	0.0458573	0.478912	DeCODE	Q16774	Chen et al.	sphinganine-1-phosphate	HMDB0001383	ENSG00000143774	GUK1	FALSE
22587	MR-IVW LD	17325_10_GUK1_KGUA	17325_10_GUK1_KGUA	GCST90199896	sulfate*	6	0.0173114	0.0455683	0.704019	DeCODE	Q16774	Chen et al.	sulfate*	HMDB01448	ENSG00000143774	GUK1	FALSE
22588	MR-IVW LD	17325_10_GUK1_KGUA	17325_10_GUK1_KGUA	GCST90199972	sphingomyelin (d18:1/24:1, d18:2/24:0)*	6	-0.0343209	0.0454665	0.450331	DeCODE	Q16774	Chen et al.	sphingomyelin (d18:1/24:1, d18:2/24:0)*	HMDB0012107	ENSG00000143774	GUK1	FALSE
22589	MR-IVW LD	17325_10_GUK1_KGUA	17325_10_GUK1_KGUA	GCST90200001	sphingomyelin (d18:1/20:0, d16:1/22:0)*	6	-0.0938533	0.0454935	0.0391121	DeCODE	Q16774	Chen et al.	sphingomyelin (d18:1/20:0, d16:1/22:0)*	HMDB0012102	ENSG00000143774	GUK1	FALSE
22590	MR-IVW LD	17325_10_GUK1_KGUA	17325_10_GUK1_KGUA	GCST90200049	myristoyl dihydrosphingomyelin (d18:0/14:0)*	6	-0.00810753	0.0455025	0.858584	DeCODE	Q16774	Chen et al.	myristoyl dihydrosphingomyelin (d18:0/14:0)*	HMDB0012085	ENSG00000143774	GUK1	FALSE
22591	MR-IVW LD	17325_10_GUK1_KGUA	17325_10_GUK1_KGUA	GCST90200056	sphingomyelin (d18:0/18:0, d19:0/17:0)*	6	0.0254896	0.045447	0.574889	DeCODE	Q16774	Chen et al.	sphingomyelin (d18:0/18:0, d19:0/17:0)*	HMDB0012087	ENSG00000143774	GUK1	FALSE
22592	MR-IVW LD	17325_10_GUK1_KGUA	17325_10_GUK1_KGUA	GCST90200279	pantothenate	6	0.0238177	0.045669	0.601998	DeCODE	Q16774	Chen et al.	pantothenate	HMDB0000210	ENSG00000143774	GUK1	FALSE
22593	MR-IVW LD	17325_10_GUK1_KGUA	17325_10_GUK1_KGUA	GCST90200281	phosphoethanolamine	6	-0.0763634	0.0454978	0.0932691	DeCODE	Q16774	Chen et al.	phosphoethanolamine	HMDB0000224	ENSG00000143774	GUK1	FALSE
22594	MR-IVW LD	17325_10_GUK1_KGUA	17325_10_GUK1_KGUA	GCST90200283	3-ureidopropionate	6	-0.0376907	0.0475959	0.428425	DeCODE	Q16774	Chen et al.	3-ureidopropionate	HMDB0000026	ENSG00000143774	GUK1	FALSE
22595	MR-IVW LD	17325_10_GUK1_KGUA	17325_10_GUK1_KGUA	GCST90200291	sarcosine	6	-0.0407832	0.0455861	0.370978	DeCODE	Q16774	Chen et al.	sarcosine	HMDB0000271	ENSG00000143774	GUK1	FALSE
22596	MR-IVW LD	17325_10_GUK1_KGUA	17325_10_GUK1_KGUA	GCST90200292	trans-4-hydroxyproline	6	0.0180492	0.0455067	0.691643	DeCODE	Q16774	Chen et al.	trans-4-hydroxyproline	HMDB0000725	ENSG00000143774	GUK1	FALSE
22597	MR-IVW LD	17325_10_GUK1_KGUA	17325_10_GUK1_KGUA	GCST90200293	thyroxine	6	0.0319965	0.0454795	0.481721	DeCODE	Q16774	Chen et al.	thyroxine	HMDB0000248	ENSG00000143774	GUK1	FALSE
22598	MR-IVW LD	17325_10_GUK1_KGUA	17325_10_GUK1_KGUA	GCST90200296	methyl indole-3-acetate	6	-0.0060289	0.0492976	0.902665	DeCODE	Q16774	Chen et al.	methyl indole-3-acetate	HMDB0029738	ENSG00000143774	GUK1	FALSE
22599	MR-IVW LD	17325_10_GUK1_KGUA	17325_10_GUK1_KGUA	GCST90200304	citrate	6	0.0182607	0.0454857	0.688081	DeCODE	Q16774	Chen et al.	citrate	HMDB0000094	ENSG00000143774	GUK1	FALSE
22600	MR-IVW LD	17325_10_GUK1_KGUA	17325_10_GUK1_KGUA	GCST90200306	butyrate/isobutyrate (4:0)	6	-0.00886518	0.0462056	0.847849	DeCODE	Q16774	Chen et al.	butyrate/isobutyrate (4:0)	HMDB0000039	ENSG00000143774	GUK1	FALSE
22601	MR-IVW LD	17325_10_GUK1_KGUA	17325_10_GUK1_KGUA	GCST90200314	n-acetylneuraminate	6	-0.0776317	0.0456499	0.0890198	DeCODE	Q16774	Chen et al.	n-acetylneuraminate	HMDB0000230	ENSG00000143774	GUK1	FALSE
22602	MR-IVW LD	17325_10_GUK1_KGUA	17325_10_GUK1_KGUA	GCST90200318	acetoacetate	6	0.124851	0.0498272	0.012222	DeCODE	Q16774	Chen et al.	acetoacetate	HMDB0000060	ENSG00000143774	GUK1	FALSE
22603	MR-IVW LD	17325_10_GUK1_KGUA	17325_10_GUK1_KGUA	GCST90200319	cys-gly, oxidized	6	-0.00990771	0.0454966	0.82761	DeCODE	Q16774	Chen et al.	cys-gly, oxidized	HMDB0000078	ENSG00000143774	GUK1	FALSE
22604	MR-IVW LD	17325_10_GUK1_KGUA	17325_10_GUK1_KGUA	GCST90200321	cholate	6	-0.0685678	0.0465341	0.140618	DeCODE	Q16774	Chen et al.	cholate	HMDB0000619	ENSG00000143774	GUK1	FALSE
22605	MR-IVW LD	17325_10_GUK1_KGUA	17325_10_GUK1_KGUA	GCST90200323	creatine	6	-0.00172015	0.045417	0.969788	DeCODE	Q16774	Chen et al.	creatine	HMDB0000064	ENSG00000143774	GUK1	FALSE
22606	MR-IVW LD	17325_10_GUK1_KGUA	17325_10_GUK1_KGUA	GCST90200325	glycerol	6	0.00448726	0.0454152	0.921293	DeCODE	Q16774	Chen et al.	glycerol	HMDB0000131	ENSG00000143774	GUK1	FALSE
22607	MR-IVW LD	17325_10_GUK1_KGUA	17325_10_GUK1_KGUA	GCST90200327	choline	6	0.00416718	0.04548	0.926995	DeCODE	Q16774	Chen et al.	choline	HMDB0000097	ENSG00000143774	GUK1	FALSE
22608	MR-IVW LD	17325_10_GUK1_KGUA	17325_10_GUK1_KGUA	GCST90200335	stearoyl sphingomyelin (d18:1/18:0)	6	-0.0159348	0.0454907	0.726123	DeCODE	Q16774	Chen et al.	stearoyl sphingomyelin (d18:1/18:0)	HMDB0001348	ENSG00000143774	GUK1	FALSE
22609	MR-IVW LD	17325_10_GUK1_KGUA	17325_10_GUK1_KGUA	GCST90200336	n-palmitoyl-sphingosine (d18:1/16:0)	6	-0.0299257	0.0454691	0.510439	DeCODE	Q16774	Chen et al.	n-palmitoyl-sphingosine (d18:1/16:0)	HMDB0004949	ENSG00000143774	GUK1	FALSE
22610	MR-IVW LD	17325_10_GUK1_KGUA	17325_10_GUK1_KGUA	GCST90200337	taurochenodeoxycholate	6	-0.0538777	0.0460795	0.24231	DeCODE	Q16774	Chen et al.	taurochenodeoxycholate	HMDB0000951	ENSG00000143774	GUK1	FALSE
22611	MR-IVW LD	17325_10_GUK1_KGUA	17325_10_GUK1_KGUA	GCST90200341	n-stearoyl-sphingosine (d18:1/18:0)*	6	0.00631318	0.0455016	0.889651	DeCODE	Q16774	Chen et al.	n-stearoyl-sphingosine (d18:1/18:0)*	HMDB0004950	ENSG00000143774	GUK1	FALSE
22612	MR-IVW LD	17325_10_GUK1_KGUA	17325_10_GUK1_KGUA	GCST90200345	s-adenosylhomocysteine (sah)	6	-0.0125491	0.0527483	0.811955	DeCODE	Q16774	Chen et al.	s-adenosylhomocysteine (sah)	HMDB00939	ENSG00000143774	GUK1	FALSE
22613	MR-IVW LD	17325_10_GUK1_KGUA	17325_10_GUK1_KGUA	GCST90200348	quinolinate	6	-0.0420196	0.0456418	0.35724	DeCODE	Q16774	Chen et al.	quinolinate	HMDB0000232	ENSG00000143774	GUK1	FALSE
22614	MR-IVW LD	17325_10_GUK1_KGUA	17325_10_GUK1_KGUA	GCST90200349	eicosapentaenoate (epa; 20:5n3)	6	0.0264193	0.045493	0.561421	DeCODE	Q16774	Chen et al.	eicosapentaenoate (epa; 20:5n3)	HMDB0001999	ENSG00000143774	GUK1	FALSE
22615	MR-IVW LD	17325_10_GUK1_KGUA	17325_10_GUK1_KGUA	GCST90200351	n-acetylputrescine	6	0.00345028	0.0455313	0.939595	DeCODE	Q16774	Chen et al.	n-acetylputrescine	HMDB0002064	ENSG00000143774	GUK1	FALSE
22616	MR-IVW LD	17325_10_GUK1_KGUA	17325_10_GUK1_KGUA	GCST90200354	linoleate (18:2n6)	6	0.0118307	0.0454858	0.794789	DeCODE	Q16774	Chen et al.	linoleate (18:2n6)	HMDB0006270,HMDB0000673	ENSG00000143774	GUK1	FALSE
22617	MR-IVW LD	17325_10_GUK1_KGUA	17325_10_GUK1_KGUA	GCST90200355	adenosine 5'-diphosphate (adp)	6	-0.0436053	0.0608959	0.473952	DeCODE	Q16774	Chen et al.	adenosine 5'-diphosphate (adp)	HMDB0001341	ENSG00000143774	GUK1	TRUE
22618	MR-IVW LD	17325_10_GUK1_KGUA	17325_10_GUK1_KGUA	GCST90200356	adenosine 5'-monophosphate (amp)	6	-0.104776	0.0455968	0.0215688	DeCODE	Q16774	Chen et al.	adenosine 5'-monophosphate (amp)	HMDB0000045	ENSG00000143774	GUK1	FALSE
22619	MR-IVW LD	17325_10_GUK1_KGUA	17325_10_GUK1_KGUA	GCST90200358	arachidonate (20:4n6)	6	0.0181609	0.0454512	0.689473	DeCODE	Q16774	Chen et al.	arachidonate (20:4n6)	HMDB0001043	ENSG00000143774	GUK1	FALSE
22620	MR-IVW LD	17325_10_GUK1_KGUA	17325_10_GUK1_KGUA	GCST90200359	5-methylthioadenosine (mta)	6	-0.0446698	0.0456239	0.327537	DeCODE	Q16774	Chen et al.	5-methylthioadenosine (mta)	HMDB0001173	ENSG00000143774	GUK1	FALSE
22621	MR-IVW LD	17325_10_GUK1_KGUA	17325_10_GUK1_KGUA	GCST90200361	beta-alanine	6	0.0407674	0.0458912	0.374353	DeCODE	Q16774	Chen et al.	beta-alanine	HMDB0000056	ENSG00000143774	GUK1	FALSE
22622	MR-IVW LD	17325_10_GUK1_KGUA	17325_10_GUK1_KGUA	GCST90200362	succinate	6	-0.0958326	0.0463838	0.0388209	DeCODE	Q16774	Chen et al.	succinate	HMDB0000254	ENSG00000143774	GUK1	FALSE
22623	MR-IVW LD	17325_10_GUK1_KGUA	17325_10_GUK1_KGUA	GCST90200363	choline phosphate	6	-0.092715	0.0455227	0.0416826	DeCODE	Q16774	Chen et al.	choline phosphate	HMDB0001565	ENSG00000143774	GUK1	FALSE
22624	MR-IVW LD	17325_10_GUK1_KGUA	17325_10_GUK1_KGUA	GCST90200364	cysteinylglycine	6	0.0115337	0.0456124	0.800374	DeCODE	Q16774	Chen et al.	cysteinylglycine	HMDB0000078	ENSG00000143774	GUK1	FALSE
22625	MR-IVW LD	17325_10_GUK1_KGUA	17325_10_GUK1_KGUA	GCST90200365	phenylpyruvate	6	-0.0083275	0.0455379	0.8549	DeCODE	Q16774	Chen et al.	phenylpyruvate	HMDB0000205	ENSG00000143774	GUK1	FALSE
22626	MR-IVW LD	17325_10_GUK1_KGUA	17325_10_GUK1_KGUA	GCST90200368	cholesterol	6	-0.0603353	0.0454909	0.184735	DeCODE	Q16774	Chen et al.	cholesterol	HMDB0000067	ENSG00000143774	GUK1	FALSE
22627	MR-IVW LD	17325_10_GUK1_KGUA	17325_10_GUK1_KGUA	GCST90200369	2-hydroxyphenylacetate	6	0.0366878	0.0475316	0.440196	DeCODE	Q16774	Chen et al.	2-hydroxyphenylacetate	HMDB0000669	ENSG00000143774	GUK1	FALSE
22628	MR-IVW LD	17325_10_GUK1_KGUA	17325_10_GUK1_KGUA	GCST90200370	aspartate	6	-0.0225081	0.0455002	0.620825	DeCODE	Q16774	Chen et al.	aspartate	HMDB0000191	ENSG00000143774	GUK1	FALSE
22629	MR-IVW LD	17325_10_GUK1_KGUA	17325_10_GUK1_KGUA	GCST90200372	arginine	6	-0.108525	0.0455464	0.0171849	DeCODE	Q16774	Chen et al.	arginine	HMDB0000517	ENSG00000143774	GUK1	FALSE
22630	MR-IVW LD	17325_10_GUK1_KGUA	17325_10_GUK1_KGUA	GCST90200374	sphinganine	6	-0.0876732	0.0479566	0.0675229	DeCODE	Q16774	Chen et al.	sphinganine	HMDB0000269	ENSG00000143774	GUK1	FALSE
22631	MR-IVW LD	17325_10_GUK1_KGUA	17325_10_GUK1_KGUA	GCST90200376	flavin adenine dinucleotide (fad)	6	0.0413015	0.0522589	0.429338	DeCODE	Q16774	Chen et al.	flavin adenine dinucleotide (fad)	HMDB0001248	ENSG00000143774	GUK1	FALSE
22632	MR-IVW LD	17325_10_GUK1_KGUA	17325_10_GUK1_KGUA	GCST90200377	histidine	6	0.0352669	0.0455858	0.439145	DeCODE	Q16774	Chen et al.	histidine	HMDB0000177	ENSG00000143774	GUK1	FALSE
22633	MR-IVW LD	17325_10_GUK1_KGUA	17325_10_GUK1_KGUA	GCST90200378	cortisol	6	0.0223561	0.0456707	0.624482	DeCODE	Q16774	Chen et al.	cortisol	HMDB0000063	ENSG00000143774	GUK1	FALSE
22634	MR-IVW LD	17325_10_GUK1_KGUA	17325_10_GUK1_KGUA	GCST90200379	hypotaurine	6	-0.00680003	0.0456186	0.881504	DeCODE	Q16774	Chen et al.	hypotaurine	HMDB0000965	ENSG00000143774	GUK1	FALSE
22635	MR-IVW LD	17325_10_GUK1_KGUA	17325_10_GUK1_KGUA	GCST90200382	cystine	6	-0.0794551	0.0457151	0.0822022	DeCODE	Q16774	Chen et al.	cystine	HMDB0000192	ENSG00000143774	GUK1	FALSE
22636	MR-IVW LD	17325_10_GUK1_KGUA	17325_10_GUK1_KGUA	GCST90200383	cystathionine	6	-0.0354995	0.0461785	0.442045	DeCODE	Q16774	Chen et al.	cystathionine	HMDB0000099	ENSG00000143774	GUK1	FALSE
22637	MR-IVW LD	17325_10_GUK1_KGUA	17325_10_GUK1_KGUA	GCST90200384	guanidinoacetate	6	-0.0495359	0.0455454	0.276764	DeCODE	Q16774	Chen et al.	guanidinoacetate	HMDB0000128	ENSG00000143774	GUK1	FALSE
22638	MR-IVW LD	17325_10_GUK1_KGUA	17325_10_GUK1_KGUA	GCST90200385	sphingosine	6	-0.0530352	0.0462654	0.25166	DeCODE	Q16774	Chen et al.	sphingosine	HMDB0000252	ENSG00000143774	GUK1	FALSE
22639	MR-IVW LD	17325_10_GUK1_KGUA	17325_10_GUK1_KGUA	GCST90200390	stearate (18:0)	6	0.0252348	0.0454533	0.578772	DeCODE	Q16774	Chen et al.	stearate (18:0)	HMDB0000827	ENSG00000143774	GUK1	FALSE
22640	MR-IVW LD	17325_10_GUK1_KGUA	17325_10_GUK1_KGUA	GCST90200391	methionine	6	-0.0709623	0.0455892	0.119576	DeCODE	Q16774	Chen et al.	methionine	HMDB0000696	ENSG00000143774	GUK1	FALSE
22641	MR-IVW LD	17325_10_GUK1_KGUA	17325_10_GUK1_KGUA	GCST90200392	orotate	6	-0.0187568	0.0458522	0.682487	DeCODE	Q16774	Chen et al.	orotate	HMDB0000226	ENSG00000143774	GUK1	FALSE
22642	MR-IVW LD	17325_10_GUK1_KGUA	17325_10_GUK1_KGUA	GCST90200393	phosphate	6	0.00885942	0.045522	0.845692	DeCODE	Q16774	Chen et al.	phosphate	HMDB0001429	ENSG00000143774	GUK1	FALSE
22643	MR-IVW LD	17325_10_GUK1_KGUA	17325_10_GUK1_KGUA	GCST90200394	inosine	6	0.130684	0.0588148	0.0262866	DeCODE	Q16774	Chen et al.	inosine	HMDB0000195	ENSG00000143774	GUK1	FALSE
22644	MR-IVW LD	17325_10_GUK1_KGUA	17325_10_GUK1_KGUA	GCST90200395	inosine 5'-monophosphate (imp)	6	0.0295743	0.0606904	0.626047	DeCODE	Q16774	Chen et al.	inosine 5'-monophosphate (imp)	HMDB0000175	ENSG00000143774	GUK1	FALSE
22645	MR-IVW LD	17325_10_GUK1_KGUA	17325_10_GUK1_KGUA	GCST90200396	phenylalanine	6	-0.086412	0.0455716	0.0579359	DeCODE	Q16774	Chen et al.	phenylalanine	HMDB0000159	ENSG00000143774	GUK1	FALSE
22646	MR-IVW LD	17325_10_GUK1_KGUA	17325_10_GUK1_KGUA	GCST90200397	palmitate (16:0)	6	0.0381083	0.0454609	0.401881	DeCODE	Q16774	Chen et al.	palmitate (16:0)	HMDB0000220	ENSG00000143774	GUK1	FALSE
22647	MR-IVW LD	17325_10_GUK1_KGUA	17325_10_GUK1_KGUA	GCST90200400	nicotinamide	6	-0.00999116	0.0459022	0.827692	DeCODE	Q16774	Chen et al.	nicotinamide	HMDB0001406	ENSG00000143774	GUK1	FALSE
22648	MR-IVW LD	17325_10_GUK1_KGUA	17325_10_GUK1_KGUA	GCST90200401	myo-inositol	6	-0.000142196	0.0456699	0.997516	DeCODE	Q16774	Chen et al.	myo-inositol	HMDB0000211	ENSG00000143774	GUK1	FALSE
22649	MR-IVW LD	17325_10_GUK1_KGUA	17325_10_GUK1_KGUA	GCST90200403	citrulline	6	-0.124165	0.045768	0.00666915	DeCODE	Q16774	Chen et al.	citrulline	HMDB0000904	ENSG00000143774	GUK1	FALSE
22650	MR-IVW LD	17325_10_GUK1_KGUA	17325_10_GUK1_KGUA	GCST90200404	ornithine	6	-0.0585322	0.0455003	0.198299	DeCODE	Q16774	Chen et al.	ornithine	HMDB0000214	ENSG00000143774	GUK1	FALSE
22651	MR-IVW LD	17325_10_GUK1_KGUA	17325_10_GUK1_KGUA	GCST90200405	retinol (vitamin a)	6	-0.0812659	0.0455213	0.0742247	DeCODE	Q16774	Chen et al.	retinol (vitamin a)	HMDB0000305	ENSG00000143774	GUK1	FALSE
22652	MR-IVW LD	17325_10_GUK1_KGUA	17325_10_GUK1_KGUA	GCST90200406	1-methylnicotinamide	6	-0.00240576	0.0456658	0.957985	DeCODE	Q16774	Chen et al.	1-methylnicotinamide	HMDB0000699	ENSG00000143774	GUK1	FALSE
22653	MR-IVW LD	17325_10_GUK1_KGUA	17325_10_GUK1_KGUA	GCST90200407	uridine	6	0.0109736	0.0455038	0.809433	DeCODE	Q16774	Chen et al.	uridine	HMDB0000296	ENSG00000143774	GUK1	FALSE
22654	MR-IVW LD	17325_10_GUK1_KGUA	17325_10_GUK1_KGUA	GCST90200410	phytanate	6	-0.0290834	0.0455889	0.523507	DeCODE	Q16774	Chen et al.	phytanate	HMDB0000801	ENSG00000143774	GUK1	FALSE
22655	MR-IVW LD	17325_10_GUK1_KGUA	17325_10_GUK1_KGUA	GCST90200412	glutamate	6	-0.0353501	0.0454102	0.436297	DeCODE	Q16774	Chen et al.	glutamate	HMDB0000148	ENSG00000143774	GUK1	FALSE
22656	MR-IVW LD	17325_10_GUK1_KGUA	17325_10_GUK1_KGUA	GCST90200413	2'-deoxyuridine	6	-0.00981639	0.0464657	0.832684	DeCODE	Q16774	Chen et al.	2'-deoxyuridine	HMDB0000012	ENSG00000143774	GUK1	FALSE
22657	MR-IVW LD	17325_10_GUK1_KGUA	17325_10_GUK1_KGUA	GCST90200415	serine	6	-0.0623962	0.0454548	0.169843	DeCODE	Q16774	Chen et al.	serine	HMDB0000187	ENSG00000143774	GUK1	FALSE
22658	MR-IVW LD	17325_10_GUK1_KGUA	17325_10_GUK1_KGUA	GCST90200417	urea	6	-0.110749	0.0455465	0.0150339	DeCODE	Q16774	Chen et al.	urea	HMDB0000294	ENSG00000143774	GUK1	FALSE
22659	MR-IVW LD	17325_10_GUK1_KGUA	17325_10_GUK1_KGUA	GCST90200418	pyridoxal	6	0.0135504	0.0461586	0.769093	DeCODE	Q16774	Chen et al.	pyridoxal	HMDB0001545	ENSG00000143774	GUK1	FALSE
22660	MR-IVW LD	17325_10_GUK1_KGUA	17325_10_GUK1_KGUA	GCST90200419	glutamine	6	-0.0411193	0.0455052	0.366199	DeCODE	Q16774	Chen et al.	glutamine	HMDB0000641	ENSG00000143774	GUK1	FALSE
22661	MR-IVW LD	17325_10_GUK1_KGUA	17325_10_GUK1_KGUA	GCST90200422	serotonin	6	-0.0701136	0.0477353	0.141887	DeCODE	Q16774	Chen et al.	serotonin	HMDB0000259	ENSG00000143774	GUK1	FALSE
22662	MR-IVW LD	17325_10_GUK1_KGUA	17325_10_GUK1_KGUA	GCST90200423	spermidine	6	-0.0299464	0.048223	0.534601	DeCODE	Q16774	Chen et al.	spermidine	HMDB0001257	ENSG00000143774	GUK1	FALSE
22663	MR-IVW LD	17325_10_GUK1_KGUA	17325_10_GUK1_KGUA	GCST90200427	tyrosine	6	-0.100514	0.045505	0.0271845	DeCODE	Q16774	Chen et al.	tyrosine	HMDB0000158	ENSG00000143774	GUK1	FALSE
22664	MR-IVW LD	17325_10_GUK1_KGUA	17325_10_GUK1_KGUA	GCST90200429	cytidine	6	0.0515782	0.0472353	0.274859	DeCODE	Q16774	Chen et al.	cytidine	HMDB0000089	ENSG00000143774	GUK1	FALSE
22665	MR-IVW LD	17325_10_GUK1_KGUA	17325_10_GUK1_KGUA	GCST90200430	pyruvate	6	0.0100323	0.0454854	0.825434	DeCODE	Q16774	Chen et al.	pyruvate	HMDB0000243	ENSG00000143774	GUK1	FALSE
22666	MR-IVW LD	17325_10_GUK1_KGUA	17325_10_GUK1_KGUA	GCST90200431	alanine	6	0.00158187	0.0454713	0.972249	DeCODE	Q16774	Chen et al.	alanine	HMDB0000161	ENSG00000143774	GUK1	FALSE
22667	MR-IVW LD	17325_10_GUK1_KGUA	17325_10_GUK1_KGUA	GCST90200432	threonine	6	-0.0510164	0.0455255	0.262453	DeCODE	Q16774	Chen et al.	threonine	HMDB0000167	ENSG00000143774	GUK1	FALSE
22668	MR-IVW LD	17325_10_GUK1_KGUA	17325_10_GUK1_KGUA	GCST90200437	fructose	6	-0.00798248	0.0458277	0.86172	DeCODE	Q16774	Chen et al.	fructose	HMDB0000660	ENSG00000143774	GUK1	FALSE
22669	MR-IVW LD	17325_10_GUK1_KGUA	17325_10_GUK1_KGUA	GCST90200438	alpha-ketobutyrate	6	-0.024316	0.0456743	0.594464	DeCODE	Q16774	Chen et al.	alpha-ketobutyrate	HMDB0000005	ENSG00000143774	GUK1	FALSE
22670	MR-IVW LD	17325_10_GUK1_KGUA	17325_10_GUK1_KGUA	GCST90200439	cysteine	6	0.0833548	0.0456056	0.0675897	DeCODE	Q16774	Chen et al.	cysteine	HMDB0000574	ENSG00000143774	GUK1	FALSE
22671	MR-IVW LD	17325_10_GUK1_KGUA	17325_10_GUK1_KGUA	GCST90200440	glucose	6	-0.090318	0.045867	0.0489381	DeCODE	Q16774	Chen et al.	glucose	HMDB0000122	ENSG00000143774	GUK1	FALSE
22672	MR-IVW LD	17325_10_GUK1_KGUA	17325_10_GUK1_KGUA	GCST90200441	tryptophan	6	-0.130011	0.0455496	0.00431345	DeCODE	Q16774	Chen et al.	tryptophan	HMDB0000929	ENSG00000143774	GUK1	FALSE
22673	MR-IVW LD	17325_10_GUK1_KGUA	17325_10_GUK1_KGUA	GCST90200442	valine	6	-0.0512641	0.0455212	0.260098	DeCODE	Q16774	Chen et al.	valine	HMDB0000883	ENSG00000143774	GUK1	FALSE
22674	MR-IVW LD	17325_10_GUK1_KGUA	17325_10_GUK1_KGUA	GCST90200444	dihydroorotate	6	-0.0510291	0.0456654	0.2638	DeCODE	Q16774	Chen et al.	dihydroorotate	HMDB03349	ENSG00000143774	GUK1	FALSE
22675	MR-IVW LD	17325_10_GUK1_KGUA	17325_10_GUK1_KGUA	GCST90200447	maltose	6	0.0296097	0.051871	0.568112	DeCODE	Q16774	Chen et al.	maltose	HMDB0000163	ENSG00000143774	GUK1	FALSE
22676	MR-IVW LD	17325_10_GUK1_KGUA	17325_10_GUK1_KGUA	GCST90200452	asparagine	6	-0.0453854	0.0455273	0.318821	DeCODE	Q16774	Chen et al.	asparagine	HMDB0000168	ENSG00000143774	GUK1	FALSE
22677	MR-IVW LD	17325_10_GUK1_KGUA	17325_10_GUK1_KGUA	GCST90200455	alpha-ketoglutarate	6	-0.056285	0.0456185	0.21727	DeCODE	Q16774	Chen et al.	alpha-ketoglutarate	HMDB0000208	ENSG00000143774	GUK1	FALSE
22678	MR-IVW LD	17325_10_GUK1_KGUA	17325_10_GUK1_KGUA	GCST90200680	5-acetylamino-6-formylamino-3-methyluracil	6	0.0377609	0.047423	0.425882	DeCODE	Q16774	Chen et al.	5-acetylamino-6-formylamino-3-methyluracil	HMDB0011105	ENSG00000143774	GUK1	FALSE
22679	MR-IVW LD	17325_10_GUK1_KGUA	17325_10_GUK1_KGUA	GCST90200684	n-acetyl-aspartyl-glutamate (naag)	6	-0.000767288	0.0470948	0.987001	DeCODE	Q16774	Chen et al.	n-acetyl-aspartyl-glutamate (naag)	HMDB0001067	ENSG00000143774	GUK1	FALSE
22680	MR-IVW LD	17325_10_GUK1_KGUA	17325_10_GUK1_KGUA	GCST90200687	bilirubin (e,z or z,e)*	6	-0.0740669	0.0455455	0.103903	DeCODE	Q16774	Chen et al.	bilirubin (e,z or z,e)*	HMDB0000488	ENSG00000143774	GUK1	FALSE
22681	MR-IVW LD	17325_10_GUK1_KGUA	17325_10_GUK1_KGUA	GCST90200691	n-delta-acetylornithine	6	0.00514121	0.0454889	0.910014	DeCODE	Q16774	Chen et al.	n-delta-acetylornithine	HMDB0003357	ENSG00000143774	GUK1	FALSE
22682	MR-IVW LD	17325_10_GUK1_KGUA	17325_10_GUK1_KGUA	GCST90200704	bilirubin (z,z)	6	-0.0736545	0.0454813	0.105352	DeCODE	Q16774	Chen et al.	bilirubin (z,z)	HMDB0000054	ENSG00000143774	GUK1	FALSE
22683	MR-IVW LD	17325_10_GUK1_KGUA	17325_10_GUK1_KGUA	GCST90200706	biliverdin	6	-0.0417915	0.0454789	0.358137	DeCODE	Q16774	Chen et al.	biliverdin	HMDB0001008	ENSG00000143774	GUK1	FALSE
22684	MR-IVW LD	17325_10_GUK1_KGUA	17325_10_GUK1_KGUA	GCST90200707	glycine	6	0.0290778	0.0454801	0.522594	DeCODE	Q16774	Chen et al.	glycine	HMDB0000123	ENSG00000143774	GUK1	FALSE
22685	MR-IVW LD	17325_10_GUK1_KGUA	17325_10_GUK1_KGUA	M00053	glutamine	2	0.0535223	0.102848	0.602785	DeCODE	Q16774	Shin et al.	glutamine	HMDB0000641	ENSG00000143774	GUK1	FALSE
22686	MR-IVW LD	17325_10_GUK1_KGUA	17325_10_GUK1_KGUA	M00054	tryptophan	2	0.0527625	0.102968	0.608361	DeCODE	Q16774	Shin et al.	tryptophan	HMDB0000929	ENSG00000143774	GUK1	FALSE
22687	MR-IVW LD	17325_10_GUK1_KGUA	17325_10_GUK1_KGUA	M00059	histidine	2	0.194034	0.102952	0.059469	DeCODE	Q16774	Shin et al.	histidine	HMDB0000177	ENSG00000143774	GUK1	FALSE
22688	MR-IVW LD	17325_10_GUK1_KGUA	17325_10_GUK1_KGUA	M00063	cholesterol	2	0.10793	0.102891	0.29419	DeCODE	Q16774	Shin et al.	cholesterol	HMDB0000067	ENSG00000143774	GUK1	FALSE
22689	MR-IVW LD	17325_10_GUK1_KGUA	17325_10_GUK1_KGUA	M00064	phenylalanine	2	0.0255512	0.102974	0.804033	DeCODE	Q16774	Shin et al.	phenylalanine	HMDB0000159	ENSG00000143774	GUK1	FALSE
22690	MR-IVW LD	17325_10_GUK1_KGUA	17325_10_GUK1_KGUA	M00555	adenosine	2	0.00574375	0.103038	0.955546	DeCODE	Q16774	Shin et al.	adenosine	HMDB0000050	ENSG00000143774	GUK1	FALSE
22691	MR-IVW LD	17325_10_GUK1_KGUA	17325_10_GUK1_KGUA	M00577	fructose	2	0.129101	0.103118	0.21058	DeCODE	Q16774	Shin et al.	fructose	HMDB0000660	ENSG00000143774	GUK1	FALSE
22692	MR-IVW LD	17325_10_GUK1_KGUA	17325_10_GUK1_KGUA	M00599	pyruvate	2	0.0475991	0.103804	0.64656	DeCODE	Q16774	Shin et al.	pyruvate	HMDB0000243	ENSG00000143774	GUK1	FALSE
22693	MR-IVW LD	17325_10_GUK1_KGUA	17325_10_GUK1_KGUA	M00606	uridine	2	-0.0195908	0.102974	0.849113	DeCODE	Q16774	Shin et al.	uridine	HMDB0000296	ENSG00000143774	GUK1	FALSE
22694	MR-IVW LD	17325_10_GUK1_KGUA	17325_10_GUK1_KGUA	M01105	linoleate (18:2n6)	2	-0.152048	0.103112	0.140323	DeCODE	Q16774	Shin et al.	linoleate (18:2n6)	HMDB0006270,HMDB0000673	ENSG00000143774	GUK1	FALSE
22695	MR-IVW LD	17325_10_GUK1_KGUA	17325_10_GUK1_KGUA	M01110	arachidonate (20:4n6)	2	0.0245499	0.10288	0.811395	DeCODE	Q16774	Shin et al.	arachidonate (20:4n6)	HMDB0001043	ENSG00000143774	GUK1	FALSE
22696	MR-IVW LD	17325_10_GUK1_KGUA	17325_10_GUK1_KGUA	M01123	inosine	2	-0.0911185	0.171896	0.596056	DeCODE	Q16774	Shin et al.	inosine	HMDB0000195	ENSG00000143774	GUK1	FALSE
22697	MR-IVW LD	17325_10_GUK1_KGUA	17325_10_GUK1_KGUA	M01284	threonine	2	0.0846394	0.117098	0.469797	DeCODE	Q16774	Shin et al.	threonine	HMDB0000167	ENSG00000143774	GUK1	FALSE
22698	MR-IVW LD	17325_10_GUK1_KGUA	17325_10_GUK1_KGUA	M01299	tyrosine	2	0.00482537	0.102945	0.962614	DeCODE	Q16774	Shin et al.	tyrosine	HMDB0000158	ENSG00000143774	GUK1	FALSE
22699	MR-IVW LD	17325_10_GUK1_KGUA	17325_10_GUK1_KGUA	M01302	methionine	2	0.146242	0.106684	0.170438	DeCODE	Q16774	Shin et al.	methionine	HMDB0000696	ENSG00000143774	GUK1	FALSE
22700	MR-IVW LD	17325_10_GUK1_KGUA	17325_10_GUK1_KGUA	M01336	palmitate (16:0)	2	-0.0943893	0.102988	0.359399	DeCODE	Q16774	Shin et al.	palmitate (16:0)	HMDB0000220	ENSG00000143774	GUK1	FALSE
22701	MR-IVW LD	17325_10_GUK1_KGUA	17325_10_GUK1_KGUA	M01358	stearate (18:0)	2	-0.111219	0.102964	0.280067	DeCODE	Q16774	Shin et al.	stearate (18:0)	HMDB0000827	ENSG00000143774	GUK1	FALSE
22702	MR-IVW LD	17325_10_GUK1_KGUA	17325_10_GUK1_KGUA	M01493	ornithine	2	-0.168078	0.103299	0.103717	DeCODE	Q16774	Shin et al.	ornithine	HMDB0000214	ENSG00000143774	GUK1	FALSE
22703	MR-IVW LD	17325_10_GUK1_KGUA	17325_10_GUK1_KGUA	M01508	pantothenate	2	0.211816	0.104352	0.0423755	DeCODE	Q16774	Shin et al.	pantothenate	HMDB0000210	ENSG00000143774	GUK1	FALSE
22704	MR-IVW LD	17325_10_GUK1_KGUA	17325_10_GUK1_KGUA	M01564	citrate	2	-0.0578582	0.102905	0.573945	DeCODE	Q16774	Shin et al.	citrate	HMDB0000094	ENSG00000143774	GUK1	FALSE
22705	MR-IVW LD	17325_10_GUK1_KGUA	17325_10_GUK1_KGUA	M01638	arginine	2	0.00159936	0.104771	0.98782	DeCODE	Q16774	Shin et al.	arginine	HMDB0000517	ENSG00000143774	GUK1	FALSE
22706	MR-IVW LD	17325_10_GUK1_KGUA	17325_10_GUK1_KGUA	M01640	ascorbate (vitamin c)	2	0.144966	0.194398	0.455838	DeCODE	Q16774	Shin et al.	ascorbate (vitamin c)	HMDB0000044	ENSG00000143774	GUK1	FALSE
22707	MR-IVW LD	17325_10_GUK1_KGUA	17325_10_GUK1_KGUA	M01649	valine	2	0.00393785	0.102941	0.969485	DeCODE	Q16774	Shin et al.	valine	HMDB0000883	ENSG00000143774	GUK1	FALSE
22708	MR-IVW LD	17325_10_GUK1_KGUA	17325_10_GUK1_KGUA	M01670	urea	2	-0.113134	0.103015	0.272104	DeCODE	Q16774	Shin et al.	urea	HMDB0000294	ENSG00000143774	GUK1	FALSE
22709	MR-IVW LD	17325_10_GUK1_KGUA	17325_10_GUK1_KGUA	M01712	cortisol	2	0.0932003	0.103025	0.365658	DeCODE	Q16774	Shin et al.	cortisol	HMDB0000063	ENSG00000143774	GUK1	FALSE
22710	MR-IVW LD	17325_10_GUK1_KGUA	17325_10_GUK1_KGUA	M01827	riboflavin (vitamin b2)	2	0.129293	0.223715	0.563308	DeCODE	Q16774	Shin et al.	riboflavin (vitamin b2)	HMDB0000244	ENSG00000143774	GUK1	FALSE
22711	MR-IVW LD	17325_10_GUK1_KGUA	17325_10_GUK1_KGUA	M02132	citrulline	2	0.0600496	0.103178	0.560566	DeCODE	Q16774	Shin et al.	citrulline	HMDB0000904	ENSG00000143774	GUK1	FALSE
22712	MR-IVW LD	17325_10_GUK1_KGUA	17325_10_GUK1_KGUA	M02137	biliverdin	2	0.0665302	0.111673	0.551337	DeCODE	Q16774	Shin et al.	biliverdin	HMDB0001008	ENSG00000143774	GUK1	FALSE
22713	MR-IVW LD	17325_10_GUK1_KGUA	17325_10_GUK1_KGUA	M02342	serotonin (5ht)	2	0.0953587	0.116036	0.411188	DeCODE	Q16774	Shin et al.	serotonin (5ht)	HMDB0000259	ENSG00000143774	GUK1	FALSE
22714	MR-IVW LD	17325_10_GUK1_KGUA	17325_10_GUK1_KGUA	M03147	xanthine	2	0.128095	0.109393	0.241618	DeCODE	Q16774	Shin et al.	xanthine	HMDB0000292	ENSG00000143774	GUK1	FALSE
22715	MR-IVW LD	17325_10_GUK1_KGUA	17325_10_GUK1_KGUA	M11438	phosphate	2	-0.0115987	0.103063	0.910395	DeCODE	Q16774	Shin et al.	phosphate	HMDB0001429	ENSG00000143774	GUK1	FALSE
22716	MR-IVW LD	17325_10_GUK1_KGUA	17325_10_GUK1_KGUA	M15122	glycerol	2	-0.0092321	0.102989	0.928572	DeCODE	Q16774	Shin et al.	glycerol	HMDB0000131	ENSG00000143774	GUK1	FALSE
22717	MR-IVW LD	17325_10_GUK1_KGUA	17325_10_GUK1_KGUA	M15488	acetylphosphate	2	0.00574375	0.103038	0.955546	DeCODE	Q16774	Shin et al.	acetylphosphate	HMDB0001494	ENSG00000143774	GUK1	FALSE
22718	MR-IVW LD	17325_10_GUK1_KGUA	17325_10_GUK1_KGUA	M15506	choline	2	0.170121	0.103271	0.0994899	DeCODE	Q16774	Shin et al.	choline	HMDB0000097	ENSG00000143774	GUK1	FALSE
22719	MR-IVW LD	17325_10_GUK1_KGUA	17325_10_GUK1_KGUA	M15630	n-acetylornithine	2	0.254942	0.104448	0.0146524	DeCODE	Q16774	Shin et al.	n-acetylornithine	HMDB0003357	ENSG00000143774	GUK1	FALSE
22720	MR-IVW LD	17325_10_GUK1_KGUA	17325_10_GUK1_KGUA	M15677	3-methylhistidine	2	0.121399	0.119046	0.307837	DeCODE	Q16774	Shin et al.	3-methylhistidine	HMDB0000479	ENSG00000143774	GUK1	FALSE
22721	MR-IVW LD	17325_10_GUK1_KGUA	17325_10_GUK1_KGUA	M15990	glycerophosphorylcholine (gpc)	2	0.231106	0.107189	0.0310787	DeCODE	Q16774	Shin et al.	glycerophosphorylcholine (gpc)	HMDB0000086	ENSG00000143774	GUK1	FALSE
22722	MR-IVW LD	17325_10_GUK1_KGUA	17325_10_GUK1_KGUA	M15996	aspartate	2	0.220742	0.10348	0.03291	DeCODE	Q16774	Shin et al.	aspartate	HMDB0000191	ENSG00000143774	GUK1	FALSE
22723	MR-IVW LD	17325_10_GUK1_KGUA	17325_10_GUK1_KGUA	M18254	paraxanthine	2	0.124646	0.105011	0.235233	DeCODE	Q16774	Shin et al.	paraxanthine	HMDB0001860	ENSG00000143774	GUK1	FALSE
22724	MR-IVW LD	17325_10_GUK1_KGUA	17325_10_GUK1_KGUA	M18467	eicosapentaenoate (epa; 20:5n3)	2	0.105941	0.102877	0.303112	DeCODE	Q16774	Shin et al.	eicosapentaenoate (epa; 20:5n3)	HMDB0001999	ENSG00000143774	GUK1	FALSE
22725	MR-IVW LD	17325_10_GUK1_KGUA	17325_10_GUK1_KGUA	M18474	estrone 3-sulfate	2	-0.0432684	0.29157	0.882029	DeCODE	Q16774	Shin et al.	estrone 3-sulfate	HMDB0001425	ENSG00000143774	GUK1	FALSE
22726	MR-IVW LD	17325_10_GUK1_KGUA	17325_10_GUK1_KGUA	M18494	taurochenodeoxycholate	2	0.237266	0.120405	0.0487726	DeCODE	Q16774	Shin et al.	taurochenodeoxycholate	HMDB0000951	ENSG00000143774	GUK1	FALSE
22727	MR-IVW LD	17325_10_GUK1_KGUA	17325_10_GUK1_KGUA	M19323	docosahexaenoate (dha; 22:6n3)	2	-0.00681879	0.102868	0.94715	DeCODE	Q16774	Shin et al.	docosahexaenoate (dha; 22:6n3)	HMDB0002183	ENSG00000143774	GUK1	FALSE
22728	MR-IVW LD	17325_10_GUK1_KGUA	17325_10_GUK1_KGUA	M19934	myo-inositol	2	0.0659398	0.102973	0.521939	DeCODE	Q16774	Shin et al.	myo-inositol	HMDB0000211	ENSG00000143774	GUK1	FALSE
22729	MR-IVW LD	17325_10_GUK1_KGUA	17325_10_GUK1_KGUA	M20489	glucose	2	-0.113458	0.103152	0.271367	DeCODE	Q16774	Shin et al.	glucose	HMDB0000122	ENSG00000143774	GUK1	FALSE
22730	MR-IVW LD	17325_10_GUK1_KGUA	17325_10_GUK1_KGUA	M21044	2-hydroxybutyrate (ahb)	2	-0.202772	0.102873	0.048713	DeCODE	Q16774	Shin et al.	2-hydroxybutyrate (ahb)	HMDB0000008	ENSG00000143774	GUK1	FALSE
22731	MR-IVW LD	17325_10_GUK1_KGUA	17325_10_GUK1_KGUA	M22189	palmitoylcarnitine (c16)	2	-0.140555	0.103641	0.175042	DeCODE	Q16774	Shin et al.	palmitoylcarnitine (c16)	HMDB0000222	ENSG00000143774	GUK1	FALSE
22732	MR-IVW LD	17325_10_GUK1_KGUA	17325_10_GUK1_KGUA	M22842	cholate	2	0.027629	0.118014	0.814895	DeCODE	Q16774	Shin et al.	cholate	HMDB0000619	ENSG00000143774	GUK1	FALSE
22733	MR-IVW LD	17325_10_GUK1_KGUA	17325_10_GUK1_KGUA	M27716	bilirubin (z,z)	2	-0.0629432	0.110444	0.56874	DeCODE	Q16774	Shin et al.	bilirubin (z,z)	HMDB0000054	ENSG00000143774	GUK1	FALSE
22734	MR-IVW LD	17325_10_GUK1_KGUA	17325_10_GUK1_KGUA	M27718	creatine	2	-0.0939783	0.102838	0.360797	DeCODE	Q16774	Shin et al.	creatine	HMDB0000064	ENSG00000143774	GUK1	FALSE
22735	MR-IVW LD	17325_10_GUK1_KGUA	17325_10_GUK1_KGUA	M31453	cysteine	2	0.0364315	0.103661	0.725253	DeCODE	Q16774	Shin et al.	cysteine	HMDB0000574	ENSG00000143774	GUK1	FALSE
22736	MR-IVW LD	17325_10_GUK1_KGUA	17325_10_GUK1_KGUA	M31454	cystine	2	0.504184	0.198137	0.0109398	DeCODE	Q16774	Shin et al.	cystine	HMDB0000192	ENSG00000143774	GUK1	FALSE
22737	MR-IVW LD	17325_10_GUK1_KGUA	17325_10_GUK1_KGUA	M32198	acetylcarnitine (c2)	2	-0.188033	0.102949	0.0677781	DeCODE	Q16774	Shin et al.	acetylcarnitine (c2)	HMDB0000201	ENSG00000143774	GUK1	FALSE
22738	MR-IVW LD	17325_10_GUK1_KGUA	17325_10_GUK1_KGUA	M32315	serine	2	-0.186791	0.102992	0.0697324	DeCODE	Q16774	Shin et al.	serine	HMDB0000187	ENSG00000143774	GUK1	FALSE
22739	MR-IVW LD	17325_10_GUK1_KGUA	17325_10_GUK1_KGUA	M32319	trans-4-hydroxyproline	2	-0.08171	0.102945	0.427357	DeCODE	Q16774	Shin et al.	trans-4-hydroxyproline	HMDB0000725	ENSG00000143774	GUK1	FALSE
22740	MR-IVW LD	17325_10_GUK1_KGUA	17325_10_GUK1_KGUA	M32322	glutamate	2	0.0514722	0.102955	0.617111	DeCODE	Q16774	Shin et al.	glutamate	HMDB0000148	ENSG00000143774	GUK1	FALSE
22741	MR-IVW LD	17325_10_GUK1_KGUA	17325_10_GUK1_KGUA	M32338	glycine	2	-0.123648	0.102957	0.229761	DeCODE	Q16774	Shin et al.	glycine	HMDB0000123	ENSG00000143774	GUK1	FALSE
22742	MR-IVW LD	17325_10_GUK1_KGUA	17325_10_GUK1_KGUA	M32339	alanine	2	0.0202872	0.103046	0.843926	DeCODE	Q16774	Shin et al.	alanine	HMDB0000161	ENSG00000143774	GUK1	FALSE
22743	MR-IVW LD	17325_10_GUK1_KGUA	17325_10_GUK1_KGUA	M32425	dehydroepiandrosterone sulfate (dhea-s)	2	0.0736497	0.103027	0.474697	DeCODE	Q16774	Shin et al.	dehydroepiandrosterone sulfate (dhea-s)	HMDB0001032	ENSG00000143774	GUK1	FALSE
22744	MR-IVW LD	17325_10_GUK1_KGUA	17325_10_GUK1_KGUA	M32458	oleamide	2	-0.116551	0.106488	0.273735	DeCODE	Q16774	Shin et al.	oleamide	HMDB0002117	ENSG00000143774	GUK1	FALSE
22745	MR-IVW LD	17325_10_GUK1_KGUA	17325_10_GUK1_KGUA	M32593	heme	2	-0.0274015	0.11443	0.810749	DeCODE	Q16774	Shin et al.	heme	HMDB0003178	ENSG00000143774	GUK1	FALSE
22746	MR-IVW LD	17325_10_GUK1_KGUA	17325_10_GUK1_KGUA	M33453	alpha-ketoglutarate	2	-0.0659359	0.116783	0.572345	DeCODE	Q16774	Shin et al.	alpha-ketoglutarate	HMDB0000208	ENSG00000143774	GUK1	FALSE
22747	MR-IVW LD	17325_10_GUK1_KGUA	17325_10_GUK1_KGUA	M34106	bilirubin (e,z or z,e)*	2	0.0138479	0.125375	0.912052	DeCODE	Q16774	Shin et al.	bilirubin (e,z or z,e)*	HMDB0000488	ENSG00000143774	GUK1	FALSE
22748	MR-IVW LD	17325_10_GUK1_KGUA	17325_10_GUK1_KGUA	M34283	asparagine	2	0.0518881	0.103243	0.615258	DeCODE	Q16774	Shin et al.	asparagine	HMDB0000168	ENSG00000143774	GUK1	FALSE
22749	MR-IVW LD	17325_10_GUK1_KGUA	17325_10_GUK1_KGUA	bioa_001	alanine	2	-0.00617383	0.03008	0.837379	DeCODE	Q16774	Lotta et al.	alanine	HMDB0000161	ENSG00000143774	GUK1	FALSE
22750	MR-IVW LD	17325_10_GUK1_KGUA	17325_10_GUK1_KGUA	bioa_002	arginine	2	-0.00254767	0.0513585	0.960437	DeCODE	Q16774	Lotta et al.	arginine	HMDB0000517	ENSG00000143774	GUK1	FALSE
22751	MR-IVW LD	17325_10_GUK1_KGUA	17325_10_GUK1_KGUA	bioa_003	asparagine	2	-0.0796476	0.050218	0.112731	DeCODE	Q16774	Lotta et al.	asparagine	HMDB0000168	ENSG00000143774	GUK1	FALSE
22752	MR-IVW LD	17325_10_GUK1_KGUA	17325_10_GUK1_KGUA	bioa_004	aspartate	2	0.00750224	0.0503379	0.881524	DeCODE	Q16774	Lotta et al.	aspartate	HMDB0000191	ENSG00000143774	GUK1	FALSE
22753	MR-IVW LD	17325_10_GUK1_KGUA	17325_10_GUK1_KGUA	bioa_005	citrulline	2	0.0228814	0.050204	0.648557	DeCODE	Q16774	Lotta et al.	citrulline	HMDB0000904	ENSG00000143774	GUK1	FALSE
22754	MR-IVW LD	17325_10_GUK1_KGUA	17325_10_GUK1_KGUA	bioa_006	glutamine	2	0.0101154	0.0301838	0.737529	DeCODE	Q16774	Lotta et al.	glutamine	HMDB0000641	ENSG00000143774	GUK1	FALSE
22755	MR-IVW LD	17325_10_GUK1_KGUA	17325_10_GUK1_KGUA	bioa_007	glutamate	2	-0.0308922	0.0501735	0.538087	DeCODE	Q16774	Lotta et al.	glutamate	HMDB0000148	ENSG00000143774	GUK1	FALSE
22756	MR-IVW LD	17325_10_GUK1_KGUA	17325_10_GUK1_KGUA	bioa_008	glycine	2	0.00215746	0.031265	0.944985	DeCODE	Q16774	Lotta et al.	glycine	HMDB0000123	ENSG00000143774	GUK1	FALSE
22757	MR-IVW LD	17325_10_GUK1_KGUA	17325_10_GUK1_KGUA	bioa_009	histidine	2	0.0188211	0.0310655	0.544613	DeCODE	Q16774	Lotta et al.	histidine	HMDB0000177	ENSG00000143774	GUK1	FALSE
22758	MR-IVW LD	17325_10_GUK1_KGUA	17325_10_GUK1_KGUA	bioa_013	methionine	2	0.0124604	0.0501819	0.803899	DeCODE	Q16774	Lotta et al.	methionine	HMDB0000696	ENSG00000143774	GUK1	FALSE
22759	MR-IVW LD	17325_10_GUK1_KGUA	17325_10_GUK1_KGUA	bioa_014	ornithine	2	-0.131891	0.0502186	0.00863082	DeCODE	Q16774	Lotta et al.	ornithine	HMDB0000214	ENSG00000143774	GUK1	FALSE
22760	MR-IVW LD	17325_10_GUK1_KGUA	17325_10_GUK1_KGUA	bioa_015	phenylethylamine	6	0.00380036	0.0470926	0.935681	DeCODE	Q16774	Lotta et al.	phenylethylamine	HMDB0012275	ENSG00000143774	GUK1	FALSE
22761	MR-IVW LD	17325_10_GUK1_KGUA	17325_10_GUK1_KGUA	bioa_016	phenylalanine	2	0.00453898	0.0304562	0.881527	DeCODE	Q16774	Lotta et al.	phenylalanine	HMDB0000159	ENSG00000143774	GUK1	FALSE
22762	MR-IVW LD	17325_10_GUK1_KGUA	17325_10_GUK1_KGUA	bioa_018	serine	2	-0.163455	0.0501871	0.00112633	DeCODE	Q16774	Lotta et al.	serine	HMDB0000187	ENSG00000143774	GUK1	FALSE
22763	MR-IVW LD	17325_10_GUK1_KGUA	17325_10_GUK1_KGUA	bioa_019	threonine	2	-0.0734997	0.0516106	0.154412	DeCODE	Q16774	Lotta et al.	threonine	HMDB0000167	ENSG00000143774	GUK1	FALSE
22764	MR-IVW LD	17325_10_GUK1_KGUA	17325_10_GUK1_KGUA	bioa_020	tryptophan	2	-0.0866488	0.0501749	0.0841792	DeCODE	Q16774	Lotta et al.	tryptophan	HMDB0000929	ENSG00000143774	GUK1	FALSE
22765	MR-IVW LD	17325_10_GUK1_KGUA	17325_10_GUK1_KGUA	bioa_021	tyrosine	2	-0.0285772	0.0300634	0.341826	DeCODE	Q16774	Lotta et al.	tyrosine	HMDB0000158	ENSG00000143774	GUK1	FALSE
22766	MR-IVW LD	17325_10_GUK1_KGUA	17325_10_GUK1_KGUA	bioa_022	valine	2	0.00360756	0.0302156	0.904963	DeCODE	Q16774	Lotta et al.	valine	HMDB0000883	ENSG00000143774	GUK1	FALSE
22767	MR-IVW LD	17325_10_GUK1_KGUA	17325_10_GUK1_KGUA	bioa_023	n-acetylornithine	2	0.0345543	0.050406	0.493016	DeCODE	Q16774	Lotta et al.	n-acetylornithine	HMDB0003357	ENSG00000143774	GUK1	FALSE
22768	MR-IVW LD	17325_10_GUK1_KGUA	17325_10_GUK1_KGUA	bioa_030	trans-hydroxyproline	2	-0.0453578	0.0502398	0.366618	DeCODE	Q16774	Lotta et al.	trans-hydroxyproline	HMDB0000725	ENSG00000143774	GUK1	FALSE
22769	MR-IVW LD	17325_10_GUK1_KGUA	17325_10_GUK1_KGUA	bioa_031	sarcosine	6	0.0367175	0.0277366	0.185572	DeCODE	Q16774	Lotta et al.	sarcosine	HMDB0000271	ENSG00000143774	GUK1	FALSE
22770	MR-IVW LD	17325_10_GUK1_KGUA	17325_10_GUK1_KGUA	bioa_032	serotonin	2	0.122511	0.0642355	0.0564923	DeCODE	Q16774	Lotta et al.	serotonin	HMDB0000259	ENSG00000143774	GUK1	FALSE
22771	MR-IVW LD	17325_10_GUK1_KGUA	17325_10_GUK1_KGUA	bioa_033	spermidine	6	0.0609891	0.0335506	0.0690908	DeCODE	Q16774	Lotta et al.	spermidine	HMDB0001257	ENSG00000143774	GUK1	FALSE
22772	MR-IVW LD	17325_10_GUK1_KGUA	17325_10_GUK1_KGUA	bior_002	acetylcarnitine (c2)	2	-0.024882	0.0501488	0.619779	DeCODE	Q16774	Lotta et al.	acetylcarnitine (c2)	HMDB0000201	ENSG00000143774	GUK1	FALSE
22773	MR-IVW LD	17325_10_GUK1_KGUA	17325_10_GUK1_KGUA	bior_031	hexadecanoylcarnitine	2	-0.0787282	0.0502231	0.116981	DeCODE	Q16774	Lotta et al.	hexadecanoylcarnitine	HMDB0000222	ENSG00000143774	GUK1	FALSE
22774	MR-IVW LD	17325_10_GUK1_KGUA	17325_10_GUK1_KGUA	met-d-Acetate	acetate	6	0.000250433	0.0123449	0.983815	DeCODE	Q16774	Borges et al.	acetate	HMDB0000042	ENSG00000143774	GUK1	FALSE
22775	MR-IVW LD	17325_10_GUK1_KGUA	17325_10_GUK1_KGUA	met-d-Acetoacetate	acetoacetate	6	-0.000276435	0.0123433	0.982132	DeCODE	Q16774	Borges et al.	acetoacetate	HMDB0000060	ENSG00000143774	GUK1	FALSE
22776	MR-IVW LD	17325_10_GUK1_KGUA	17325_10_GUK1_KGUA	met-d-Ala	alanine	6	0.000698037	0.0123434	0.954902	DeCODE	Q16774	Borges et al.	alanine	HMDB0000161	ENSG00000143774	GUK1	FALSE
22777	MR-IVW LD	17325_10_GUK1_KGUA	17325_10_GUK1_KGUA	met-d-Citrate	citrate	6	0.00255515	0.0123439	0.836013	DeCODE	Q16774	Borges et al.	citrate	HMDB0000094	ENSG00000143774	GUK1	FALSE
22778	MR-IVW LD	17325_10_GUK1_KGUA	17325_10_GUK1_KGUA	met-d-Gln	glutamine	6	-0.00864747	0.0123608	0.484183	DeCODE	Q16774	Borges et al.	glutamine	HMDB0000641	ENSG00000143774	GUK1	FALSE
22779	MR-IVW LD	17325_10_GUK1_KGUA	17325_10_GUK1_KGUA	met-d-Glucose	glucose	6	-0.00107875	0.0123545	0.93042	DeCODE	Q16774	Borges et al.	glucose	HMDB0000122	ENSG00000143774	GUK1	FALSE
22780	MR-IVW LD	17325_10_GUK1_KGUA	17325_10_GUK1_KGUA	met-d-Gly	glycine	6	-1.11184e-07	0.0123489	0.999993	DeCODE	Q16774	Borges et al.	glycine	HMDB0000123	ENSG00000143774	GUK1	FALSE
22781	MR-IVW LD	17325_10_GUK1_KGUA	17325_10_GUK1_KGUA	met-d-His	histidine	6	0.00958153	0.012353	0.437959	DeCODE	Q16774	Borges et al.	histidine	HMDB0000177	ENSG00000143774	GUK1	FALSE
22782	MR-IVW LD	17325_10_GUK1_KGUA	17325_10_GUK1_KGUA	met-d-LA	linoleate (18:2n6)	6	0.0307659	0.0123474	0.0127134	DeCODE	Q16774	Borges et al.	linoleate (18:2n6)	HMDB0006270,HMDB0000673	ENSG00000143774	GUK1	FALSE
22783	MR-IVW LD	17325_10_GUK1_KGUA	17325_10_GUK1_KGUA	met-d-Phe	phenylalanine	6	0.00381433	0.012346	0.757358	DeCODE	Q16774	Borges et al.	phenylalanine	HMDB0000159	ENSG00000143774	GUK1	FALSE
22784	MR-IVW LD	17325_10_GUK1_KGUA	17325_10_GUK1_KGUA	met-d-Pyruvate	pyruvate	6	0.00240938	0.0123608	0.845455	DeCODE	Q16774	Borges et al.	pyruvate	HMDB0000243	ENSG00000143774	GUK1	FALSE
22785	MR-IVW LD	17325_10_GUK1_KGUA	17325_10_GUK1_KGUA	met-d-Tyr	tyrosine	6	0.0113455	0.0123521	0.358356	DeCODE	Q16774	Borges et al.	tyrosine	HMDB0000158	ENSG00000143774	GUK1	FALSE
22786	MR-IVW LD	17325_10_GUK1_KGUA	17325_10_GUK1_KGUA	met-d-Val	valine	6	0.0113527	0.0123448	0.357761	DeCODE	Q16774	Borges et al.	valine	HMDB0000883	ENSG00000143774	GUK1	FALSE
22787	MR-IVW LD	17333_20_ACADM_ACADM	17333_20_ACADM_ACADM	GCST90199627	n-alpha-acetylornithine	1	0.0804321	0.0885932	0.363941	DeCODE	P11310	Chen et al.	n-alpha-acetylornithine	HMDB0003357	ENSG00000117054	ACADM	FALSE
22788	MR-IVW LD	17333_20_ACADM_ACADM	17333_20_ACADM_ACADM	GCST90199628	3-methylhistidine	1	0.063737	0.0728649	0.381722	DeCODE	P11310	Chen et al.	3-methylhistidine	HMDB0000479	ENSG00000117054	ACADM	FALSE
22789	MR-IVW LD	17333_20_ACADM_ACADM	17333_20_ACADM_ACADM	GCST90199629	glycerophosphorylcholine (gpc)	1	0.216217	0.0731799	0.00313075	DeCODE	P11310	Chen et al.	glycerophosphorylcholine (gpc)	HMDB0000086	ENSG00000117054	ACADM	FALSE
22790	MR-IVW LD	17333_20_ACADM_ACADM	17333_20_ACADM_ACADM	GCST90199637	n-acetylglutamate	1	0.142788	0.0750863	0.057216	DeCODE	P11310	Chen et al.	n-acetylglutamate	HMDB0001138	ENSG00000117054	ACADM	FALSE
22791	MR-IVW LD	17333_20_ACADM_ACADM	17333_20_ACADM_ACADM	GCST90199651	docosahexaenoate (dha; 22:6n3)	1	-0.107478	0.0729029	0.140411	DeCODE	P11310	Chen et al.	docosahexaenoate (dha; 22:6n3)	HMDB0002183	ENSG00000117054	ACADM	FALSE
22792	MR-IVW LD	17333_20_ACADM_ACADM	17333_20_ACADM_ACADM	GCST90199652	1-stearoyl-2-oleoyl-gps (18:0/18:1)	1	0.0214003	0.0739144	0.772177	DeCODE	P11310	Chen et al.	1-stearoyl-2-oleoyl-gps (18:0/18:1)	HMDB0010163	ENSG00000117054	ACADM	FALSE
22793	MR-IVW LD	17333_20_ACADM_ACADM	17333_20_ACADM_ACADM	GCST90199654	paraxanthine	1	-0.186531	0.0749172	0.0127803	DeCODE	P11310	Chen et al.	paraxanthine	HMDB0001860	ENSG00000117054	ACADM	FALSE
22794	MR-IVW LD	17333_20_ACADM_ACADM	17333_20_ACADM_ACADM	GCST90199665	n-acetylaspartate (naa)	1	0.024948	0.0734941	0.734266	DeCODE	P11310	Chen et al.	n-acetylaspartate (naa)	HMDB0000812	ENSG00000117054	ACADM	FALSE
22795	MR-IVW LD	17333_20_ACADM_ACADM	17333_20_ACADM_ACADM	GCST90199666	palmitoylcarnitine (c16)	1	-0.0520404	0.073008	0.475967	DeCODE	P11310	Chen et al.	palmitoylcarnitine (c16)	HMDB0000222	ENSG00000117054	ACADM	FALSE
22796	MR-IVW LD	17333_20_ACADM_ACADM	17333_20_ACADM_ACADM	GCST90199669	acetylcarnitine (c2)	1	-0.0864742	0.0729787	0.236048	DeCODE	P11310	Chen et al.	acetylcarnitine (c2)	HMDB0000201	ENSG00000117054	ACADM	FALSE
22797	MR-IVW LD	17333_20_ACADM_ACADM	17333_20_ACADM_ACADM	GCST90199673	dehydroepiandrosterone sulfate (dhea-s)	1	-0.0010222	0.0731369	0.988849	DeCODE	P11310	Chen et al.	dehydroepiandrosterone sulfate (dhea-s)	HMDB0001032	ENSG00000117054	ACADM	FALSE
22798	MR-IVW LD	17333_20_ACADM_ACADM	17333_20_ACADM_ACADM	GCST90199691	1-methylhistidine	1	-0.0539635	0.0731458	0.460665	DeCODE	P11310	Chen et al.	1-methylhistidine	HMDB0000001	ENSG00000117054	ACADM	FALSE
22799	MR-IVW LD	17333_20_ACADM_ACADM	17333_20_ACADM_ACADM	GCST90199845	sphinganine-1-phosphate	1	0.0989786	0.0735911	0.178631	DeCODE	P11310	Chen et al.	sphinganine-1-phosphate	HMDB0001383	ENSG00000117054	ACADM	FALSE
22800	MR-IVW LD	17333_20_ACADM_ACADM	17333_20_ACADM_ACADM	GCST90199896	sulfate*	1	-0.128552	0.0731214	0.0787362	DeCODE	P11310	Chen et al.	sulfate*	HMDB01448	ENSG00000117054	ACADM	FALSE
22801	MR-IVW LD	17333_20_ACADM_ACADM	17333_20_ACADM_ACADM	GCST90199972	sphingomyelin (d18:1/24:1, d18:2/24:0)*	1	0.038331	0.0729624	0.599339	DeCODE	P11310	Chen et al.	sphingomyelin (d18:1/24:1, d18:2/24:0)*	HMDB0012107	ENSG00000117054	ACADM	FALSE
22802	MR-IVW LD	17333_20_ACADM_ACADM	17333_20_ACADM_ACADM	GCST90200001	sphingomyelin (d18:1/20:0, d16:1/22:0)*	1	0.0769054	0.0730039	0.292138	DeCODE	P11310	Chen et al.	sphingomyelin (d18:1/20:0, d16:1/22:0)*	HMDB0012102	ENSG00000117054	ACADM	FALSE
22803	MR-IVW LD	17333_20_ACADM_ACADM	17333_20_ACADM_ACADM	GCST90200049	myristoyl dihydrosphingomyelin (d18:0/14:0)*	1	0.0242406	0.073017	0.7399	DeCODE	P11310	Chen et al.	myristoyl dihydrosphingomyelin (d18:0/14:0)*	HMDB0012085	ENSG00000117054	ACADM	FALSE
22804	MR-IVW LD	17333_20_ACADM_ACADM	17333_20_ACADM_ACADM	GCST90200056	sphingomyelin (d18:0/18:0, d19:0/17:0)*	1	-0.0276845	0.0729311	0.704243	DeCODE	P11310	Chen et al.	sphingomyelin (d18:0/18:0, d19:0/17:0)*	HMDB0012087	ENSG00000117054	ACADM	FALSE
22805	MR-IVW LD	17333_20_ACADM_ACADM	17333_20_ACADM_ACADM	GCST90200279	pantothenate	1	0.00158061	0.073285	0.982793	DeCODE	P11310	Chen et al.	pantothenate	HMDB0000210	ENSG00000117054	ACADM	FALSE
22806	MR-IVW LD	17333_20_ACADM_ACADM	17333_20_ACADM_ACADM	GCST90200281	phosphoethanolamine	1	0.140622	0.0730104	0.0540976	DeCODE	P11310	Chen et al.	phosphoethanolamine	HMDB0000224	ENSG00000117054	ACADM	FALSE
22807	MR-IVW LD	17333_20_ACADM_ACADM	17333_20_ACADM_ACADM	GCST90200283	3-ureidopropionate	1	-0.0344135	0.076385	0.65233	DeCODE	P11310	Chen et al.	3-ureidopropionate	HMDB0000026	ENSG00000117054	ACADM	FALSE
22808	MR-IVW LD	17333_20_ACADM_ACADM	17333_20_ACADM_ACADM	GCST90200291	sarcosine	1	0.0911905	0.0731512	0.212543	DeCODE	P11310	Chen et al.	sarcosine	HMDB0000271	ENSG00000117054	ACADM	FALSE
22809	MR-IVW LD	17333_20_ACADM_ACADM	17333_20_ACADM_ACADM	GCST90200292	trans-4-hydroxyproline	1	0.0478159	0.0730291	0.512627	DeCODE	P11310	Chen et al.	trans-4-hydroxyproline	HMDB0000725	ENSG00000117054	ACADM	FALSE
22810	MR-IVW LD	17333_20_ACADM_ACADM	17333_20_ACADM_ACADM	GCST90200293	thyroxine	1	-0.0467792	0.0729857	0.521564	DeCODE	P11310	Chen et al.	thyroxine	HMDB0000248	ENSG00000117054	ACADM	FALSE
22811	MR-IVW LD	17333_20_ACADM_ACADM	17333_20_ACADM_ACADM	GCST90200296	methyl indole-3-acetate	1	0.0647411	0.0791082	0.413136	DeCODE	P11310	Chen et al.	methyl indole-3-acetate	HMDB0029738	ENSG00000117054	ACADM	FALSE
22812	MR-IVW LD	17333_20_ACADM_ACADM	17333_20_ACADM_ACADM	GCST90200304	citrate	1	-0.0743612	0.0729912	0.308313	DeCODE	P11310	Chen et al.	citrate	HMDB0000094	ENSG00000117054	ACADM	FALSE
22813	MR-IVW LD	17333_20_ACADM_ACADM	17333_20_ACADM_ACADM	GCST90200306	butyrate/isobutyrate (4:0)	1	-0.130514	0.0741481	0.0783772	DeCODE	P11310	Chen et al.	butyrate/isobutyrate (4:0)	HMDB0000039	ENSG00000117054	ACADM	FALSE
22814	MR-IVW LD	17333_20_ACADM_ACADM	17333_20_ACADM_ACADM	GCST90200314	n-acetylneuraminate	1	0.156905	0.0732543	0.0321998	DeCODE	P11310	Chen et al.	n-acetylneuraminate	HMDB0000230	ENSG00000117054	ACADM	FALSE
22815	MR-IVW LD	17333_20_ACADM_ACADM	17333_20_ACADM_ACADM	GCST90200318	acetoacetate	1	-0.0983147	0.0799578	0.218854	DeCODE	P11310	Chen et al.	acetoacetate	HMDB0000060	ENSG00000117054	ACADM	FALSE
22816	MR-IVW LD	17333_20_ACADM_ACADM	17333_20_ACADM_ACADM	GCST90200319	cys-gly, oxidized	1	-0.0175675	0.0730112	0.809855	DeCODE	P11310	Chen et al.	cys-gly, oxidized	HMDB0000078	ENSG00000117054	ACADM	FALSE
22817	MR-IVW LD	17333_20_ACADM_ACADM	17333_20_ACADM_ACADM	GCST90200321	cholate	1	0.00422888	0.0746778	0.954841	DeCODE	P11310	Chen et al.	cholate	HMDB0000619	ENSG00000117054	ACADM	FALSE
22818	MR-IVW LD	17333_20_ACADM_ACADM	17333_20_ACADM_ACADM	GCST90200323	creatine	1	0.139096	0.0728694	0.0562828	DeCODE	P11310	Chen et al.	creatine	HMDB0000064	ENSG00000117054	ACADM	FALSE
22819	MR-IVW LD	17333_20_ACADM_ACADM	17333_20_ACADM_ACADM	GCST90200325	glycerol	1	-0.166515	0.0728658	0.0222996	DeCODE	P11310	Chen et al.	glycerol	HMDB0000131	ENSG00000117054	ACADM	FALSE
22820	MR-IVW LD	17333_20_ACADM_ACADM	17333_20_ACADM_ACADM	GCST90200327	choline	1	-0.0401387	0.0729863	0.582355	DeCODE	P11310	Chen et al.	choline	HMDB0000097	ENSG00000117054	ACADM	FALSE
22821	MR-IVW LD	17333_20_ACADM_ACADM	17333_20_ACADM_ACADM	GCST90200335	stearoyl sphingomyelin (d18:1/18:0)	1	-0.0543313	0.0730025	0.456731	DeCODE	P11310	Chen et al.	stearoyl sphingomyelin (d18:1/18:0)	HMDB0001348	ENSG00000117054	ACADM	FALSE
22822	MR-IVW LD	17333_20_ACADM_ACADM	17333_20_ACADM_ACADM	GCST90200336	n-palmitoyl-sphingosine (d18:1/16:0)	1	-0.00619147	0.0729689	0.93238	DeCODE	P11310	Chen et al.	n-palmitoyl-sphingosine (d18:1/16:0)	HMDB0004949	ENSG00000117054	ACADM	FALSE
22823	MR-IVW LD	17333_20_ACADM_ACADM	17333_20_ACADM_ACADM	GCST90200337	taurochenodeoxycholate	1	-0.120027	0.0739464	0.104556	DeCODE	P11310	Chen et al.	taurochenodeoxycholate	HMDB0000951	ENSG00000117054	ACADM	FALSE
22824	MR-IVW LD	17333_20_ACADM_ACADM	17333_20_ACADM_ACADM	GCST90200341	n-stearoyl-sphingosine (d18:1/18:0)*	1	0.0555082	0.0730195	0.447145	DeCODE	P11310	Chen et al.	n-stearoyl-sphingosine (d18:1/18:0)*	HMDB0004950	ENSG00000117054	ACADM	FALSE
22825	MR-IVW LD	17333_20_ACADM_ACADM	17333_20_ACADM_ACADM	GCST90200345	s-adenosylhomocysteine (sah)	1	0.0526715	0.0846481	0.533784	DeCODE	P11310	Chen et al.	s-adenosylhomocysteine (sah)	HMDB00939	ENSG00000117054	ACADM	FALSE
22826	MR-IVW LD	17333_20_ACADM_ACADM	17333_20_ACADM_ACADM	GCST90200348	quinolinate	1	0.0485875	0.0732476	0.507118	DeCODE	P11310	Chen et al.	quinolinate	HMDB0000232	ENSG00000117054	ACADM	FALSE
22827	MR-IVW LD	17333_20_ACADM_ACADM	17333_20_ACADM_ACADM	GCST90200349	eicosapentaenoate (epa; 20:5n3)	1	-0.0385409	0.0730077	0.597568	DeCODE	P11310	Chen et al.	eicosapentaenoate (epa; 20:5n3)	HMDB0001999	ENSG00000117054	ACADM	FALSE
22828	MR-IVW LD	17333_20_ACADM_ACADM	17333_20_ACADM_ACADM	GCST90200351	n-acetylputrescine	1	0.0842367	0.0730634	0.248941	DeCODE	P11310	Chen et al.	n-acetylputrescine	HMDB0002064	ENSG00000117054	ACADM	FALSE
22829	MR-IVW LD	17333_20_ACADM_ACADM	17333_20_ACADM_ACADM	GCST90200354	linoleate (18:2n6)	1	-0.126901	0.0729844	0.0820811	DeCODE	P11310	Chen et al.	linoleate (18:2n6)	HMDB0006270,HMDB0000673	ENSG00000117054	ACADM	FALSE
22830	MR-IVW LD	17333_20_ACADM_ACADM	17333_20_ACADM_ACADM	GCST90200355	adenosine 5'-diphosphate (adp)	1	-0.048498	0.0977351	0.61974	DeCODE	P11310	Chen et al.	adenosine 5'-diphosphate (adp)	HMDB0001341	ENSG00000117054	ACADM	FALSE
22831	MR-IVW LD	17333_20_ACADM_ACADM	17333_20_ACADM_ACADM	GCST90200356	adenosine 5'-monophosphate (amp)	1	0.0371534	0.0731811	0.61167	DeCODE	P11310	Chen et al.	adenosine 5'-monophosphate (amp)	HMDB0000045	ENSG00000117054	ACADM	FALSE
22832	MR-IVW LD	17333_20_ACADM_ACADM	17333_20_ACADM_ACADM	GCST90200358	arachidonate (20:4n6)	1	-0.142537	0.0729275	0.0506411	DeCODE	P11310	Chen et al.	arachidonate (20:4n6)	HMDB0001043	ENSG00000117054	ACADM	FALSE
22833	MR-IVW LD	17333_20_ACADM_ACADM	17333_20_ACADM_ACADM	GCST90200359	5-methylthioadenosine (mta)	1	-0.00434346	0.0732176	0.952695	DeCODE	P11310	Chen et al.	5-methylthioadenosine (mta)	HMDB0001173	ENSG00000117054	ACADM	FALSE
22834	MR-IVW LD	17333_20_ACADM_ACADM	17333_20_ACADM_ACADM	GCST90200361	beta-alanine	1	0.0666967	0.0736449	0.36512	DeCODE	P11310	Chen et al.	beta-alanine	HMDB0000056	ENSG00000117054	ACADM	FALSE
22835	MR-IVW LD	17333_20_ACADM_ACADM	17333_20_ACADM_ACADM	GCST90200362	succinate	1	-0.0339587	0.074437	0.648241	DeCODE	P11310	Chen et al.	succinate	HMDB0000254	ENSG00000117054	ACADM	FALSE
22836	MR-IVW LD	17333_20_ACADM_ACADM	17333_20_ACADM_ACADM	GCST90200363	choline phosphate	1	0.169089	0.0730412	0.0206143	DeCODE	P11310	Chen et al.	choline phosphate	HMDB0001565	ENSG00000117054	ACADM	FALSE
22837	MR-IVW LD	17333_20_ACADM_ACADM	17333_20_ACADM_ACADM	GCST90200364	cysteinylglycine	1	-0.0131239	0.0731995	0.857711	DeCODE	P11310	Chen et al.	cysteinylglycine	HMDB0000078	ENSG00000117054	ACADM	FALSE
22838	MR-IVW LD	17333_20_ACADM_ACADM	17333_20_ACADM_ACADM	GCST90200365	phenylpyruvate	1	-0.0125002	0.0730782	0.864182	DeCODE	P11310	Chen et al.	phenylpyruvate	HMDB0000205	ENSG00000117054	ACADM	FALSE
22839	MR-IVW LD	17333_20_ACADM_ACADM	17333_20_ACADM_ACADM	GCST90200368	cholesterol	1	0.113101	0.0729949	0.121276	DeCODE	P11310	Chen et al.	cholesterol	HMDB0000067	ENSG00000117054	ACADM	FALSE
22840	MR-IVW LD	17333_20_ACADM_ACADM	17333_20_ACADM_ACADM	GCST90200369	2-hydroxyphenylacetate	1	-0.0702752	0.076278	0.356892	DeCODE	P11310	Chen et al.	2-hydroxyphenylacetate	HMDB0000669	ENSG00000117054	ACADM	FALSE
22841	MR-IVW LD	17333_20_ACADM_ACADM	17333_20_ACADM_ACADM	GCST90200370	aspartate	1	-0.00903138	0.0730259	0.901574	DeCODE	P11310	Chen et al.	aspartate	HMDB0000191	ENSG00000117054	ACADM	FALSE
22842	MR-IVW LD	17333_20_ACADM_ACADM	17333_20_ACADM_ACADM	GCST90200372	arginine	1	0.0695514	0.0730898	0.341306	DeCODE	P11310	Chen et al.	arginine	HMDB0000517	ENSG00000117054	ACADM	FALSE
22843	MR-IVW LD	17333_20_ACADM_ACADM	17333_20_ACADM_ACADM	GCST90200374	sphinganine	1	0.0771383	0.076962	0.316203	DeCODE	P11310	Chen et al.	sphinganine	HMDB0000269	ENSG00000117054	ACADM	FALSE
22844	MR-IVW LD	17333_20_ACADM_ACADM	17333_20_ACADM_ACADM	GCST90200376	flavin adenine dinucleotide (fad)	1	0.0576039	0.0838652	0.492169	DeCODE	P11310	Chen et al.	flavin adenine dinucleotide (fad)	HMDB0001248	ENSG00000117054	ACADM	TRUE
22845	MR-IVW LD	17333_20_ACADM_ACADM	17333_20_ACADM_ACADM	GCST90200377	histidine	1	-0.00632064	0.0731594	0.931152	DeCODE	P11310	Chen et al.	histidine	HMDB0000177	ENSG00000117054	ACADM	FALSE
22846	MR-IVW LD	17333_20_ACADM_ACADM	17333_20_ACADM_ACADM	GCST90200378	cortisol	1	-0.0357975	0.0732926	0.625253	DeCODE	P11310	Chen et al.	cortisol	HMDB0000063	ENSG00000117054	ACADM	FALSE
22847	MR-IVW LD	17333_20_ACADM_ACADM	17333_20_ACADM_ACADM	GCST90200379	hypotaurine	1	-0.0458518	0.073204	0.531081	DeCODE	P11310	Chen et al.	hypotaurine	HMDB0000965	ENSG00000117054	ACADM	FALSE
22848	MR-IVW LD	17333_20_ACADM_ACADM	17333_20_ACADM_ACADM	GCST90200382	cystine	1	0.129423	0.0733463	0.0776393	DeCODE	P11310	Chen et al.	cystine	HMDB0000192	ENSG00000117054	ACADM	FALSE
22849	MR-IVW LD	17333_20_ACADM_ACADM	17333_20_ACADM_ACADM	GCST90200383	cystathionine	1	0.0191412	0.0741069	0.796181	DeCODE	P11310	Chen et al.	cystathionine	HMDB0000099	ENSG00000117054	ACADM	FALSE
22850	MR-IVW LD	17333_20_ACADM_ACADM	17333_20_ACADM_ACADM	GCST90200384	guanidinoacetate	1	0.222641	0.0730665	0.00231056	DeCODE	P11310	Chen et al.	guanidinoacetate	HMDB0000128	ENSG00000117054	ACADM	FALSE
22851	MR-IVW LD	17333_20_ACADM_ACADM	17333_20_ACADM_ACADM	GCST90200385	sphingosine	1	0.0106121	0.0742551	0.886359	DeCODE	P11310	Chen et al.	sphingosine	HMDB0000252	ENSG00000117054	ACADM	FALSE
22852	MR-IVW LD	17333_20_ACADM_ACADM	17333_20_ACADM_ACADM	GCST90200390	stearate (18:0)	1	-0.188168	0.0729154	0.00986184	DeCODE	P11310	Chen et al.	stearate (18:0)	HMDB0000827	ENSG00000117054	ACADM	FALSE
22853	MR-IVW LD	17333_20_ACADM_ACADM	17333_20_ACADM_ACADM	GCST90200391	methionine	1	0.000781303	0.073163	0.99148	DeCODE	P11310	Chen et al.	methionine	HMDB0000696	ENSG00000117054	ACADM	FALSE
22854	MR-IVW LD	17333_20_ACADM_ACADM	17333_20_ACADM_ACADM	GCST90200392	orotate	1	-0.0403748	0.0735855	0.583225	DeCODE	P11310	Chen et al.	orotate	HMDB0000226	ENSG00000117054	ACADM	FALSE
22855	MR-IVW LD	17333_20_ACADM_ACADM	17333_20_ACADM_ACADM	GCST90200393	phosphate	1	0.0245072	0.0730523	0.737267	DeCODE	P11310	Chen et al.	phosphate	HMDB0001429	ENSG00000117054	ACADM	FALSE
22856	MR-IVW LD	17333_20_ACADM_ACADM	17333_20_ACADM_ACADM	GCST90200394	inosine	1	0.191699	0.0943676	0.0422141	DeCODE	P11310	Chen et al.	inosine	HMDB0000195	ENSG00000117054	ACADM	FALSE
22857	MR-IVW LD	17333_20_ACADM_ACADM	17333_20_ACADM_ACADM	GCST90200395	inosine 5'-monophosphate (imp)	1	0.0772038	0.0973989	0.427978	DeCODE	P11310	Chen et al.	inosine 5'-monophosphate (imp)	HMDB0000175	ENSG00000117054	ACADM	FALSE
22858	MR-IVW LD	17333_20_ACADM_ACADM	17333_20_ACADM_ACADM	GCST90200396	phenylalanine	1	0.0591412	0.0731348	0.41871	DeCODE	P11310	Chen et al.	phenylalanine	HMDB0000159	ENSG00000117054	ACADM	FALSE
22859	MR-IVW LD	17333_20_ACADM_ACADM	17333_20_ACADM_ACADM	GCST90200397	palmitate (16:0)	1	-0.15761	0.0729383	0.0307052	DeCODE	P11310	Chen et al.	palmitate (16:0)	HMDB0000220	ENSG00000117054	ACADM	FALSE
22860	MR-IVW LD	17333_20_ACADM_ACADM	17333_20_ACADM_ACADM	GCST90200400	nicotinamide	1	-0.0783817	0.0736657	0.28732	DeCODE	P11310	Chen et al.	nicotinamide	HMDB0001406	ENSG00000117054	ACADM	FALSE
22861	MR-IVW LD	17333_20_ACADM_ACADM	17333_20_ACADM_ACADM	GCST90200401	myo-inositol	1	0.000527835	0.0732877	0.994254	DeCODE	P11310	Chen et al.	myo-inositol	HMDB0000211	ENSG00000117054	ACADM	FALSE
22862	MR-IVW LD	17333_20_ACADM_ACADM	17333_20_ACADM_ACADM	GCST90200403	citrulline	1	-0.0315947	0.073454	0.667102	DeCODE	P11310	Chen et al.	citrulline	HMDB0000904	ENSG00000117054	ACADM	FALSE
22863	MR-IVW LD	17333_20_ACADM_ACADM	17333_20_ACADM_ACADM	GCST90200404	ornithine	1	0.0204594	0.0730157	0.77932	DeCODE	P11310	Chen et al.	ornithine	HMDB0000214	ENSG00000117054	ACADM	FALSE
22864	MR-IVW LD	17333_20_ACADM_ACADM	17333_20_ACADM_ACADM	GCST90200405	retinol (vitamin a)	1	0.10731	0.0730493	0.14183	DeCODE	P11310	Chen et al.	retinol (vitamin a)	HMDB0000305	ENSG00000117054	ACADM	FALSE
22865	MR-IVW LD	17333_20_ACADM_ACADM	17333_20_ACADM_ACADM	GCST90200406	1-methylnicotinamide	1	0.0111027	0.0732881	0.879587	DeCODE	P11310	Chen et al.	1-methylnicotinamide	HMDB0000699	ENSG00000117054	ACADM	FALSE
22866	MR-IVW LD	17333_20_ACADM_ACADM	17333_20_ACADM_ACADM	GCST90200407	uridine	1	0.00212923	0.0730257	0.976739	DeCODE	P11310	Chen et al.	uridine	HMDB0000296	ENSG00000117054	ACADM	FALSE
22867	MR-IVW LD	17333_20_ACADM_ACADM	17333_20_ACADM_ACADM	GCST90200410	phytanate	1	-0.1065	0.0731478	0.145404	DeCODE	P11310	Chen et al.	phytanate	HMDB0000801	ENSG00000117054	ACADM	FALSE
22868	MR-IVW LD	17333_20_ACADM_ACADM	17333_20_ACADM_ACADM	GCST90200412	glutamate	1	0.0317098	0.0728753	0.663472	DeCODE	P11310	Chen et al.	glutamate	HMDB0000148	ENSG00000117054	ACADM	FALSE
22869	MR-IVW LD	17333_20_ACADM_ACADM	17333_20_ACADM_ACADM	GCST90200413	2'-deoxyuridine	1	-0.0712123	0.0745653	0.339561	DeCODE	P11310	Chen et al.	2'-deoxyuridine	HMDB0000012	ENSG00000117054	ACADM	FALSE
22870	MR-IVW LD	17333_20_ACADM_ACADM	17333_20_ACADM_ACADM	GCST90200415	serine	1	0.0765387	0.072936	0.293996	DeCODE	P11310	Chen et al.	serine	HMDB0000187	ENSG00000117054	ACADM	FALSE
22871	MR-IVW LD	17333_20_ACADM_ACADM	17333_20_ACADM_ACADM	GCST90200417	urea	1	0.0224138	0.0730884	0.759097	DeCODE	P11310	Chen et al.	urea	HMDB0000294	ENSG00000117054	ACADM	FALSE
22872	MR-IVW LD	17333_20_ACADM_ACADM	17333_20_ACADM_ACADM	GCST90200418	pyridoxal	1	0.0619526	0.0740702	0.402928	DeCODE	P11310	Chen et al.	pyridoxal	HMDB0001545	ENSG00000117054	ACADM	FALSE
22873	MR-IVW LD	17333_20_ACADM_ACADM	17333_20_ACADM_ACADM	GCST90200419	glutamine	1	0.0806588	0.0730218	0.269339	DeCODE	P11310	Chen et al.	glutamine	HMDB0000641	ENSG00000117054	ACADM	FALSE
22874	MR-IVW LD	17333_20_ACADM_ACADM	17333_20_ACADM_ACADM	GCST90200422	serotonin	1	-0.0251873	0.076614	0.74234	DeCODE	P11310	Chen et al.	serotonin	HMDB0000259	ENSG00000117054	ACADM	FALSE
22875	MR-IVW LD	17333_20_ACADM_ACADM	17333_20_ACADM_ACADM	GCST90200423	spermidine	1	0.0393871	0.0773897	0.610791	DeCODE	P11310	Chen et al.	spermidine	HMDB0001257	ENSG00000117054	ACADM	FALSE
22876	MR-IVW LD	17333_20_ACADM_ACADM	17333_20_ACADM_ACADM	GCST90200427	tyrosine	1	0.0332335	0.0730261	0.649044	DeCODE	P11310	Chen et al.	tyrosine	HMDB0000158	ENSG00000117054	ACADM	FALSE
22877	MR-IVW LD	17333_20_ACADM_ACADM	17333_20_ACADM_ACADM	GCST90200429	cytidine	1	0.0837491	0.0757983	0.269205	DeCODE	P11310	Chen et al.	cytidine	HMDB0000089	ENSG00000117054	ACADM	FALSE
22878	MR-IVW LD	17333_20_ACADM_ACADM	17333_20_ACADM_ACADM	GCST90200430	pyruvate	1	0.112349	0.0729932	0.123762	DeCODE	P11310	Chen et al.	pyruvate	HMDB0000243	ENSG00000117054	ACADM	FALSE
22879	MR-IVW LD	17333_20_ACADM_ACADM	17333_20_ACADM_ACADM	GCST90200431	alanine	1	0.0487951	0.0729712	0.503694	DeCODE	P11310	Chen et al.	alanine	HMDB0000161	ENSG00000117054	ACADM	FALSE
22880	MR-IVW LD	17333_20_ACADM_ACADM	17333_20_ACADM_ACADM	GCST90200432	threonine	1	-0.051519	0.0730609	0.480716	DeCODE	P11310	Chen et al.	threonine	HMDB0000167	ENSG00000117054	ACADM	FALSE
22881	MR-IVW LD	17333_20_ACADM_ACADM	17333_20_ACADM_ACADM	GCST90200437	fructose	1	0.0319164	0.073543	0.6643	DeCODE	P11310	Chen et al.	fructose	HMDB0000660	ENSG00000117054	ACADM	FALSE
22882	MR-IVW LD	17333_20_ACADM_ACADM	17333_20_ACADM_ACADM	GCST90200438	alpha-ketobutyrate	1	-0.155682	0.0732763	0.0336204	DeCODE	P11310	Chen et al.	alpha-ketobutyrate	HMDB0000005	ENSG00000117054	ACADM	FALSE
22883	MR-IVW LD	17333_20_ACADM_ACADM	17333_20_ACADM_ACADM	GCST90200439	cysteine	1	0.0433041	0.0731796	0.554018	DeCODE	P11310	Chen et al.	cysteine	HMDB0000574	ENSG00000117054	ACADM	FALSE
22884	MR-IVW LD	17333_20_ACADM_ACADM	17333_20_ACADM_ACADM	GCST90200440	glucose	1	-0.0432822	0.0736077	0.556524	DeCODE	P11310	Chen et al.	glucose	HMDB0000122	ENSG00000117054	ACADM	FALSE
22885	MR-IVW LD	17333_20_ACADM_ACADM	17333_20_ACADM_ACADM	GCST90200441	tryptophan	1	0.118879	0.0730898	0.103848	DeCODE	P11310	Chen et al.	tryptophan	HMDB0000929	ENSG00000117054	ACADM	FALSE
22886	MR-IVW LD	17333_20_ACADM_ACADM	17333_20_ACADM_ACADM	GCST90200442	valine	1	0.0390894	0.073051	0.592582	DeCODE	P11310	Chen et al.	valine	HMDB0000883	ENSG00000117054	ACADM	FALSE
22887	MR-IVW LD	17333_20_ACADM_ACADM	17333_20_ACADM_ACADM	GCST90200444	dihydroorotate	1	0.114155	0.0732678	0.119222	DeCODE	P11310	Chen et al.	dihydroorotate	HMDB03349	ENSG00000117054	ACADM	FALSE
22888	MR-IVW LD	17333_20_ACADM_ACADM	17333_20_ACADM_ACADM	GCST90200447	maltose	1	0.00342086	0.083246	0.967221	DeCODE	P11310	Chen et al.	maltose	HMDB0000163	ENSG00000117054	ACADM	FALSE
22889	MR-IVW LD	17333_20_ACADM_ACADM	17333_20_ACADM_ACADM	GCST90200452	asparagine	1	-0.0697178	0.0730604	0.339958	DeCODE	P11310	Chen et al.	asparagine	HMDB0000168	ENSG00000117054	ACADM	FALSE
22890	MR-IVW LD	17333_20_ACADM_ACADM	17333_20_ACADM_ACADM	GCST90200455	alpha-ketoglutarate	1	-0.00557941	0.0732082	0.93925	DeCODE	P11310	Chen et al.	alpha-ketoglutarate	HMDB0000208	ENSG00000117054	ACADM	FALSE
22891	MR-IVW LD	17333_20_ACADM_ACADM	17333_20_ACADM_ACADM	GCST90200680	5-acetylamino-6-formylamino-3-methyluracil	1	-0.105676	0.0761003	0.164941	DeCODE	P11310	Chen et al.	5-acetylamino-6-formylamino-3-methyluracil	HMDB0011105	ENSG00000117054	ACADM	FALSE
22892	MR-IVW LD	17333_20_ACADM_ACADM	17333_20_ACADM_ACADM	GCST90200684	n-acetyl-aspartyl-glutamate (naag)	1	0.0465179	0.0755763	0.538218	DeCODE	P11310	Chen et al.	n-acetyl-aspartyl-glutamate (naag)	HMDB0001067	ENSG00000117054	ACADM	FALSE
22893	MR-IVW LD	17333_20_ACADM_ACADM	17333_20_ACADM_ACADM	GCST90200687	bilirubin (e,z or z,e)*	1	-0.0511676	0.0730901	0.483888	DeCODE	P11310	Chen et al.	bilirubin (e,z or z,e)*	HMDB0000488	ENSG00000117054	ACADM	FALSE
22894	MR-IVW LD	17333_20_ACADM_ACADM	17333_20_ACADM_ACADM	GCST90200691	n-delta-acetylornithine	1	-0.111221	0.072993	0.127578	DeCODE	P11310	Chen et al.	n-delta-acetylornithine	HMDB0003357	ENSG00000117054	ACADM	FALSE
22895	MR-IVW LD	17333_20_ACADM_ACADM	17333_20_ACADM_ACADM	GCST90200704	bilirubin (z,z)	1	-0.0909724	0.0729833	0.212588	DeCODE	P11310	Chen et al.	bilirubin (z,z)	HMDB0000054	ENSG00000117054	ACADM	FALSE
22896	MR-IVW LD	17333_20_ACADM_ACADM	17333_20_ACADM_ACADM	GCST90200706	biliverdin	1	-0.0974779	0.0729767	0.181634	DeCODE	P11310	Chen et al.	biliverdin	HMDB0001008	ENSG00000117054	ACADM	FALSE
22897	MR-IVW LD	17333_20_ACADM_ACADM	17333_20_ACADM_ACADM	GCST90200707	glycine	1	0.382041	0.0728759	1.58543e-07	DeCODE	P11310	Chen et al.	glycine	HMDB0000123	ENSG00000117054	ACADM	FALSE
22898	MR-IVW LD	17333_20_ACADM_ACADM	17333_20_ACADM_ACADM	M00053	glutamine	1	0.0502992	0.081652	0.537882	DeCODE	P11310	Shin et al.	glutamine	HMDB0000641	ENSG00000117054	ACADM	FALSE
22899	MR-IVW LD	17333_20_ACADM_ACADM	17333_20_ACADM_ACADM	M00054	tryptophan	1	-0.0211535	0.0817482	0.795818	DeCODE	P11310	Shin et al.	tryptophan	HMDB0000929	ENSG00000117054	ACADM	FALSE
22900	MR-IVW LD	17333_20_ACADM_ACADM	17333_20_ACADM_ACADM	M00059	histidine	1	-0.000923467	0.0817483	0.990987	DeCODE	P11310	Shin et al.	histidine	HMDB0000177	ENSG00000117054	ACADM	FALSE
22901	MR-IVW LD	17333_20_ACADM_ACADM	17333_20_ACADM_ACADM	M00063	cholesterol	1	0.008969	0.0816924	0.912576	DeCODE	P11310	Shin et al.	cholesterol	HMDB0000067	ENSG00000117054	ACADM	FALSE
22902	MR-IVW LD	17333_20_ACADM_ACADM	17333_20_ACADM_ACADM	M00064	phenylalanine	1	0.0629935	0.0817524	0.44098	DeCODE	P11310	Shin et al.	phenylalanine	HMDB0000159	ENSG00000117054	ACADM	FALSE
22903	MR-IVW LD	17333_20_ACADM_ACADM	17333_20_ACADM_ACADM	M00555	adenosine	1	0.0509689	0.0818023	0.533235	DeCODE	P11310	Shin et al.	adenosine	HMDB0000050	ENSG00000117054	ACADM	FALSE
22904	MR-IVW LD	17333_20_ACADM_ACADM	17333_20_ACADM_ACADM	M00577	fructose	1	-0.097361	0.0818632	0.234316	DeCODE	P11310	Shin et al.	fructose	HMDB0000660	ENSG00000117054	ACADM	FALSE
22905	MR-IVW LD	17333_20_ACADM_ACADM	17333_20_ACADM_ACADM	M00599	pyruvate	1	0.00779843	0.0824112	0.92461	DeCODE	P11310	Shin et al.	pyruvate	HMDB0000243	ENSG00000117054	ACADM	FALSE
22906	MR-IVW LD	17333_20_ACADM_ACADM	17333_20_ACADM_ACADM	M00606	uridine	1	0.0251338	0.081752	0.758509	DeCODE	P11310	Shin et al.	uridine	HMDB0000296	ENSG00000117054	ACADM	FALSE
22907	MR-IVW LD	17333_20_ACADM_ACADM	17333_20_ACADM_ACADM	M01105	linoleate (18:2n6)	1	0.0240666	0.0818651	0.768774	DeCODE	P11310	Shin et al.	linoleate (18:2n6)	HMDB0006270,HMDB0000673	ENSG00000117054	ACADM	FALSE
22908	MR-IVW LD	17333_20_ACADM_ACADM	17333_20_ACADM_ACADM	M01110	arachidonate (20:4n6)	1	0.0192255	0.0816811	0.81392	DeCODE	P11310	Shin et al.	arachidonate (20:4n6)	HMDB0001043	ENSG00000117054	ACADM	FALSE
22909	MR-IVW LD	17333_20_ACADM_ACADM	17333_20_ACADM_ACADM	M01123	inosine	1	-0.0642015	0.136469	0.638035	DeCODE	P11310	Shin et al.	inosine	HMDB0000195	ENSG00000117054	ACADM	FALSE
22910	MR-IVW LD	17333_20_ACADM_ACADM	17333_20_ACADM_ACADM	M01284	threonine	1	-0.000384038	0.0929651	0.996704	DeCODE	P11310	Shin et al.	threonine	HMDB0000167	ENSG00000117054	ACADM	FALSE
22911	MR-IVW LD	17333_20_ACADM_ACADM	17333_20_ACADM_ACADM	M01299	tyrosine	1	0.0207762	0.0817293	0.799335	DeCODE	P11310	Shin et al.	tyrosine	HMDB0000158	ENSG00000117054	ACADM	FALSE
22912	MR-IVW LD	17333_20_ACADM_ACADM	17333_20_ACADM_ACADM	M01302	methionine	1	-0.0873263	0.0817892	0.285656	DeCODE	P11310	Shin et al.	methionine	HMDB0000696	ENSG00000117054	ACADM	FALSE
22913	MR-IVW LD	17333_20_ACADM_ACADM	17333_20_ACADM_ACADM	M01336	palmitate (16:0)	1	-0.0162903	0.0817638	0.842078	DeCODE	P11310	Shin et al.	palmitate (16:0)	HMDB0000220	ENSG00000117054	ACADM	FALSE
22914	MR-IVW LD	17333_20_ACADM_ACADM	17333_20_ACADM_ACADM	M01358	stearate (18:0)	1	0.0996086	0.0817361	0.222973	DeCODE	P11310	Shin et al.	stearate (18:0)	HMDB0000827	ENSG00000117054	ACADM	FALSE
22915	MR-IVW LD	17333_20_ACADM_ACADM	17333_20_ACADM_ACADM	M01493	ornithine	1	0.058429	0.082013	0.476195	DeCODE	P11310	Shin et al.	ornithine	HMDB0000214	ENSG00000117054	ACADM	FALSE
22916	MR-IVW LD	17333_20_ACADM_ACADM	17333_20_ACADM_ACADM	M01508	pantothenate	1	-0.101888	0.0828503	0.218777	DeCODE	P11310	Shin et al.	pantothenate	HMDB0000210	ENSG00000117054	ACADM	FALSE
22917	MR-IVW LD	17333_20_ACADM_ACADM	17333_20_ACADM_ACADM	M01564	citrate	1	0.00333779	0.0816974	0.967411	DeCODE	P11310	Shin et al.	citrate	HMDB0000094	ENSG00000117054	ACADM	FALSE
22918	MR-IVW LD	17333_20_ACADM_ACADM	17333_20_ACADM_ACADM	M01638	arginine	1	0.00965533	0.0831799	0.907591	DeCODE	P11310	Shin et al.	arginine	HMDB0000517	ENSG00000117054	ACADM	FALSE
22919	MR-IVW LD	17333_20_ACADM_ACADM	17333_20_ACADM_ACADM	M01640	ascorbate (vitamin c)	1	0.0461237	0.154342	0.765061	DeCODE	P11310	Shin et al.	ascorbate (vitamin c)	HMDB0000044	ENSG00000117054	ACADM	FALSE
22920	MR-IVW LD	17333_20_ACADM_ACADM	17333_20_ACADM_ACADM	M01649	valine	1	0.0451173	0.0817232	0.580898	DeCODE	P11310	Shin et al.	valine	HMDB0000883	ENSG00000117054	ACADM	FALSE
22921	MR-IVW LD	17333_20_ACADM_ACADM	17333_20_ACADM_ACADM	M01670	urea	1	0.0773393	0.0817829	0.344319	DeCODE	P11310	Shin et al.	urea	HMDB0000294	ENSG00000117054	ACADM	FALSE
22922	MR-IVW LD	17333_20_ACADM_ACADM	17333_20_ACADM_ACADM	M01712	cortisol	1	-0.0301922	0.0817976	0.712046	DeCODE	P11310	Shin et al.	cortisol	HMDB0000063	ENSG00000117054	ACADM	FALSE
22923	MR-IVW LD	17333_20_ACADM_ACADM	17333_20_ACADM_ACADM	M01827	riboflavin (vitamin b2)	1	0.259907	0.177436	0.142977	DeCODE	P11310	Shin et al.	riboflavin (vitamin b2)	HMDB0000244	ENSG00000117054	ACADM	FALSE
22924	MR-IVW LD	17333_20_ACADM_ACADM	17333_20_ACADM_ACADM	M02132	citrulline	1	0.0103688	0.0819155	0.899274	DeCODE	P11310	Shin et al.	citrulline	HMDB0000904	ENSG00000117054	ACADM	FALSE
22925	MR-IVW LD	17333_20_ACADM_ACADM	17333_20_ACADM_ACADM	M02137	biliverdin	1	0.00749929	0.0886652	0.932595	DeCODE	P11310	Shin et al.	biliverdin	HMDB0001008	ENSG00000117054	ACADM	FALSE
22926	MR-IVW LD	17333_20_ACADM_ACADM	17333_20_ACADM_ACADM	M02342	serotonin (5ht)	1	0.116351	0.0921171	0.206563	DeCODE	P11310	Shin et al.	serotonin (5ht)	HMDB0000259	ENSG00000117054	ACADM	FALSE
22927	MR-IVW LD	17333_20_ACADM_ACADM	17333_20_ACADM_ACADM	M03147	xanthine	1	-0.037725	0.086857	0.664045	DeCODE	P11310	Shin et al.	xanthine	HMDB0000292	ENSG00000117054	ACADM	FALSE
22928	MR-IVW LD	17333_20_ACADM_ACADM	17333_20_ACADM_ACADM	M11438	phosphate	1	-0.0147616	0.0818262	0.856837	DeCODE	P11310	Shin et al.	phosphate	HMDB0001429	ENSG00000117054	ACADM	FALSE
22929	MR-IVW LD	17333_20_ACADM_ACADM	17333_20_ACADM_ACADM	M15122	glycerol	1	0.0333382	0.0817626	0.683462	DeCODE	P11310	Shin et al.	glycerol	HMDB0000131	ENSG00000117054	ACADM	FALSE
22930	MR-IVW LD	17333_20_ACADM_ACADM	17333_20_ACADM_ACADM	M15488	acetylphosphate	1	0.0509689	0.0818023	0.533235	DeCODE	P11310	Shin et al.	acetylphosphate	HMDB0001494	ENSG00000117054	ACADM	FALSE
22931	MR-IVW LD	17333_20_ACADM_ACADM	17333_20_ACADM_ACADM	M15506	choline	1	0.0799916	0.0819938	0.329272	DeCODE	P11310	Shin et al.	choline	HMDB0000097	ENSG00000117054	ACADM	FALSE
22932	MR-IVW LD	17333_20_ACADM_ACADM	17333_20_ACADM_ACADM	M15630	n-acetylornithine	1	-0.118853	0.0829291	0.151803	DeCODE	P11310	Shin et al.	n-acetylornithine	HMDB0003357	ENSG00000117054	ACADM	FALSE
22933	MR-IVW LD	17333_20_ACADM_ACADM	17333_20_ACADM_ACADM	M15677	3-methylhistidine	1	0.14786	0.0944902	0.117627	DeCODE	P11310	Shin et al.	3-methylhistidine	HMDB0000479	ENSG00000117054	ACADM	FALSE
22934	MR-IVW LD	17333_20_ACADM_ACADM	17333_20_ACADM_ACADM	M15990	glycerophosphorylcholine (gpc)	1	-0.00999122	0.0851308	0.906572	DeCODE	P11310	Shin et al.	glycerophosphorylcholine (gpc)	HMDB0000086	ENSG00000117054	ACADM	FALSE
22935	MR-IVW LD	17333_20_ACADM_ACADM	17333_20_ACADM_ACADM	M15996	aspartate	1	0.0539956	0.0821605	0.511055	DeCODE	P11310	Shin et al.	aspartate	HMDB0000191	ENSG00000117054	ACADM	FALSE
22936	MR-IVW LD	17333_20_ACADM_ACADM	17333_20_ACADM_ACADM	M18254	paraxanthine	1	-0.00533556	0.0833737	0.948974	DeCODE	P11310	Shin et al.	paraxanthine	HMDB0001860	ENSG00000117054	ACADM	FALSE
22937	MR-IVW LD	17333_20_ACADM_ACADM	17333_20_ACADM_ACADM	M18467	eicosapentaenoate (epa; 20:5n3)	1	-0.00409695	0.0816811	0.959997	DeCODE	P11310	Shin et al.	eicosapentaenoate (epa; 20:5n3)	HMDB0001999	ENSG00000117054	ACADM	FALSE
22938	MR-IVW LD	17333_20_ACADM_ACADM	17333_20_ACADM_ACADM	M18474	estrone 3-sulfate	1	0.165736	0.231403	0.473854	DeCODE	P11310	Shin et al.	estrone 3-sulfate	HMDB0001425	ENSG00000117054	ACADM	FALSE
22939	MR-IVW LD	17333_20_ACADM_ACADM	17333_20_ACADM_ACADM	M18494	taurochenodeoxycholate	1	-0.081334	0.095605	0.394919	DeCODE	P11310	Shin et al.	taurochenodeoxycholate	HMDB0000951	ENSG00000117054	ACADM	FALSE
22940	MR-IVW LD	17333_20_ACADM_ACADM	17333_20_ACADM_ACADM	M19323	docosahexaenoate (dha; 22:6n3)	1	0.0135766	0.0816696	0.867969	DeCODE	P11310	Shin et al.	docosahexaenoate (dha; 22:6n3)	HMDB0002183	ENSG00000117054	ACADM	FALSE
22941	MR-IVW LD	17333_20_ACADM_ACADM	17333_20_ACADM_ACADM	M19934	myo-inositol	1	-0.00272445	0.0817527	0.973415	DeCODE	P11310	Shin et al.	myo-inositol	HMDB0000211	ENSG00000117054	ACADM	FALSE
22942	MR-IVW LD	17333_20_ACADM_ACADM	17333_20_ACADM_ACADM	M20489	glucose	1	0.0261323	0.0819144	0.749711	DeCODE	P11310	Shin et al.	glucose	HMDB0000122	ENSG00000117054	ACADM	FALSE
22943	MR-IVW LD	17333_20_ACADM_ACADM	17333_20_ACADM_ACADM	M21044	2-hydroxybutyrate (ahb)	1	-0.0414968	0.0816866	0.611453	DeCODE	P11310	Shin et al.	2-hydroxybutyrate (ahb)	HMDB0000008	ENSG00000117054	ACADM	FALSE
22944	MR-IVW LD	17333_20_ACADM_ACADM	17333_20_ACADM_ACADM	M22189	palmitoylcarnitine (c16)	1	-0.0505757	0.0822859	0.538797	DeCODE	P11310	Shin et al.	palmitoylcarnitine (c16)	HMDB0000222	ENSG00000117054	ACADM	FALSE
22945	MR-IVW LD	17333_20_ACADM_ACADM	17333_20_ACADM_ACADM	M22842	cholate	1	-0.133574	0.0936763	0.153893	DeCODE	P11310	Shin et al.	cholate	HMDB0000619	ENSG00000117054	ACADM	FALSE
22946	MR-IVW LD	17333_20_ACADM_ACADM	17333_20_ACADM_ACADM	M27716	bilirubin (z,z)	1	-0.0535157	0.0876789	0.541623	DeCODE	P11310	Shin et al.	bilirubin (z,z)	HMDB0000054	ENSG00000117054	ACADM	FALSE
22947	MR-IVW LD	17333_20_ACADM_ACADM	17333_20_ACADM_ACADM	M27718	creatine	1	0.132277	0.081632	0.105144	DeCODE	P11310	Shin et al.	creatine	HMDB0000064	ENSG00000117054	ACADM	FALSE
22948	MR-IVW LD	17333_20_ACADM_ACADM	17333_20_ACADM_ACADM	M31453	cysteine	1	-0.0279302	0.0822982	0.734325	DeCODE	P11310	Shin et al.	cysteine	HMDB0000574	ENSG00000117054	ACADM	FALSE
22949	MR-IVW LD	17333_20_ACADM_ACADM	17333_20_ACADM_ACADM	M31454	cystine	1	0.183071	0.157439	0.244909	DeCODE	P11310	Shin et al.	cystine	HMDB0000192	ENSG00000117054	ACADM	FALSE
22950	MR-IVW LD	17333_20_ACADM_ACADM	17333_20_ACADM_ACADM	M32198	acetylcarnitine (c2)	1	0.0505381	0.0817334	0.536359	DeCODE	P11310	Shin et al.	acetylcarnitine (c2)	HMDB0000201	ENSG00000117054	ACADM	FALSE
22951	MR-IVW LD	17333_20_ACADM_ACADM	17333_20_ACADM_ACADM	M32315	serine	1	-0.0728757	0.08178	0.372866	DeCODE	P11310	Shin et al.	serine	HMDB0000187	ENSG00000117054	ACADM	FALSE
22952	MR-IVW LD	17333_20_ACADM_ACADM	17333_20_ACADM_ACADM	M32319	trans-4-hydroxyproline	1	0.0500286	0.0817389	0.540502	DeCODE	P11310	Shin et al.	trans-4-hydroxyproline	HMDB0000725	ENSG00000117054	ACADM	FALSE
22953	MR-IVW LD	17333_20_ACADM_ACADM	17333_20_ACADM_ACADM	M32322	glutamate	1	0.041415	0.0817347	0.612365	DeCODE	P11310	Shin et al.	glutamate	HMDB0000148	ENSG00000117054	ACADM	FALSE
22954	MR-IVW LD	17333_20_ACADM_ACADM	17333_20_ACADM_ACADM	M32338	glycine	1	0.0559769	0.0817329	0.493422	DeCODE	P11310	Shin et al.	glycine	HMDB0000123	ENSG00000117054	ACADM	FALSE
22955	MR-IVW LD	17333_20_ACADM_ACADM	17333_20_ACADM_ACADM	M32339	alanine	1	0.0136132	0.0818084	0.867839	DeCODE	P11310	Shin et al.	alanine	HMDB0000161	ENSG00000117054	ACADM	FALSE
22956	MR-IVW LD	17333_20_ACADM_ACADM	17333_20_ACADM_ACADM	M32425	dehydroepiandrosterone sulfate (dhea-s)	1	-0.0590358	0.0817969	0.470457	DeCODE	P11310	Shin et al.	dehydroepiandrosterone sulfate (dhea-s)	HMDB0001032	ENSG00000117054	ACADM	FALSE
22957	MR-IVW LD	17333_20_ACADM_ACADM	17333_20_ACADM_ACADM	M32458	oleamide	1	0.013428	0.0845475	0.873809	DeCODE	P11310	Shin et al.	oleamide	HMDB0002117	ENSG00000117054	ACADM	FALSE
22958	MR-IVW LD	17333_20_ACADM_ACADM	17333_20_ACADM_ACADM	M32593	heme	1	-0.107643	0.0908405	0.236031	DeCODE	P11310	Shin et al.	heme	HMDB0003178	ENSG00000117054	ACADM	FALSE
22959	MR-IVW LD	17333_20_ACADM_ACADM	17333_20_ACADM_ACADM	M33453	alpha-ketoglutarate	1	-0.0328915	0.092722	0.72279	DeCODE	P11310	Shin et al.	alpha-ketoglutarate	HMDB0000208	ENSG00000117054	ACADM	FALSE
22960	MR-IVW LD	17333_20_ACADM_ACADM	17333_20_ACADM_ACADM	M34106	bilirubin (e,z or z,e)*	1	-0.0385058	0.0995365	0.698867	DeCODE	P11310	Shin et al.	bilirubin (e,z or z,e)*	HMDB0000488	ENSG00000117054	ACADM	FALSE
22961	MR-IVW LD	17333_20_ACADM_ACADM	17333_20_ACADM_ACADM	M34283	asparagine	1	-0.123278	0.0819581	0.132541	DeCODE	P11310	Shin et al.	asparagine	HMDB0000168	ENSG00000117054	ACADM	FALSE
22962	MR-IVW LD	17333_20_ACADM_ACADM	17333_20_ACADM_ACADM	bioa_001	alanine	1	0.0163728	0.0238596	0.492578	DeCODE	P11310	Lotta et al.	alanine	HMDB0000161	ENSG00000117054	ACADM	FALSE
22963	MR-IVW LD	17333_20_ACADM_ACADM	17333_20_ACADM_ACADM	bioa_002	arginine	1	-0.037735	0.0399971	0.345454	DeCODE	P11310	Lotta et al.	arginine	HMDB0000517	ENSG00000117054	ACADM	FALSE
22964	MR-IVW LD	17333_20_ACADM_ACADM	17333_20_ACADM_ACADM	bioa_003	asparagine	1	-0.0130883	0.039869	0.742698	DeCODE	P11310	Lotta et al.	asparagine	HMDB0000168	ENSG00000117054	ACADM	FALSE
22965	MR-IVW LD	17333_20_ACADM_ACADM	17333_20_ACADM_ACADM	bioa_004	aspartate	1	-0.0637008	0.0399624	0.110932	DeCODE	P11310	Lotta et al.	aspartate	HMDB0000191	ENSG00000117054	ACADM	FALSE
22966	MR-IVW LD	17333_20_ACADM_ACADM	17333_20_ACADM_ACADM	bioa_005	citrulline	1	0.0047272	0.0398575	0.90559	DeCODE	P11310	Lotta et al.	citrulline	HMDB0000904	ENSG00000117054	ACADM	FALSE
22967	MR-IVW LD	17333_20_ACADM_ACADM	17333_20_ACADM_ACADM	bioa_006	glutamine	1	0.00632697	0.023942	0.791578	DeCODE	P11310	Lotta et al.	glutamine	HMDB0000641	ENSG00000117054	ACADM	FALSE
22968	MR-IVW LD	17333_20_ACADM_ACADM	17333_20_ACADM_ACADM	bioa_007	glutamate	1	0.00789153	0.0398337	0.842958	DeCODE	P11310	Lotta et al.	glutamate	HMDB0000148	ENSG00000117054	ACADM	FALSE
22969	MR-IVW LD	17333_20_ACADM_ACADM	17333_20_ACADM_ACADM	bioa_008	glycine	1	0.196272	0.0247873	2.40831e-15	DeCODE	P11310	Lotta et al.	glycine	HMDB0000123	ENSG00000117054	ACADM	FALSE
22970	MR-IVW LD	17333_20_ACADM_ACADM	17333_20_ACADM_ACADM	bioa_009	histidine	1	-0.0213631	0.0246631	0.386383	DeCODE	P11310	Lotta et al.	histidine	HMDB0000177	ENSG00000117054	ACADM	FALSE
22971	MR-IVW LD	17333_20_ACADM_ACADM	17333_20_ACADM_ACADM	bioa_013	methionine	1	-0.0421476	0.0398394	0.290084	DeCODE	P11310	Lotta et al.	methionine	HMDB0000696	ENSG00000117054	ACADM	FALSE
22972	MR-IVW LD	17333_20_ACADM_ACADM	17333_20_ACADM_ACADM	bioa_014	ornithine	1	0.00634631	0.0398704	0.873532	DeCODE	P11310	Lotta et al.	ornithine	HMDB0000214	ENSG00000117054	ACADM	FALSE
22973	MR-IVW LD	17333_20_ACADM_ACADM	17333_20_ACADM_ACADM	bioa_015	phenylethylamine	1	0.0194117	0.0716666	0.786498	DeCODE	P11310	Lotta et al.	phenylethylamine	HMDB0012275	ENSG00000117054	ACADM	FALSE
22974	MR-IVW LD	17333_20_ACADM_ACADM	17333_20_ACADM_ACADM	bioa_016	phenylalanine	1	-0.00148032	0.0241575	0.951138	DeCODE	P11310	Lotta et al.	phenylalanine	HMDB0000159	ENSG00000117054	ACADM	FALSE
22975	MR-IVW LD	17333_20_ACADM_ACADM	17333_20_ACADM_ACADM	bioa_018	serine	1	-0.0101736	0.0398477	0.798481	DeCODE	P11310	Lotta et al.	serine	HMDB0000187	ENSG00000117054	ACADM	FALSE
22976	MR-IVW LD	17333_20_ACADM_ACADM	17333_20_ACADM_ACADM	bioa_019	threonine	1	-0.0682916	0.0409729	0.0955644	DeCODE	P11310	Lotta et al.	threonine	HMDB0000167	ENSG00000117054	ACADM	FALSE
22977	MR-IVW LD	17333_20_ACADM_ACADM	17333_20_ACADM_ACADM	bioa_020	tryptophan	1	-0.0771332	0.0398336	0.0528206	DeCODE	P11310	Lotta et al.	tryptophan	HMDB0000929	ENSG00000117054	ACADM	FALSE
22978	MR-IVW LD	17333_20_ACADM_ACADM	17333_20_ACADM_ACADM	bioa_021	tyrosine	1	0.0114246	0.0238467	0.631877	DeCODE	P11310	Lotta et al.	tyrosine	HMDB0000158	ENSG00000117054	ACADM	FALSE
22979	MR-IVW LD	17333_20_ACADM_ACADM	17333_20_ACADM_ACADM	bioa_022	valine	1	0.028294	0.0239669	0.237784	DeCODE	P11310	Lotta et al.	valine	HMDB0000883	ENSG00000117054	ACADM	FALSE
22980	MR-IVW LD	17333_20_ACADM_ACADM	17333_20_ACADM_ACADM	bioa_023	n-acetylornithine	1	-0.0162968	0.0400182	0.683835	DeCODE	P11310	Lotta et al.	n-acetylornithine	HMDB0003357	ENSG00000117054	ACADM	FALSE
22981	MR-IVW LD	17333_20_ACADM_ACADM	17333_20_ACADM_ACADM	bioa_030	trans-hydroxyproline	1	-0.00181501	0.0398865	0.963705	DeCODE	P11310	Lotta et al.	trans-hydroxyproline	HMDB0000725	ENSG00000117054	ACADM	FALSE
22982	MR-IVW LD	17333_20_ACADM_ACADM	17333_20_ACADM_ACADM	bioa_031	sarcosine	1	0.0539702	0.0438278	0.218168	DeCODE	P11310	Lotta et al.	sarcosine	HMDB0000271	ENSG00000117054	ACADM	FALSE
22983	MR-IVW LD	17333_20_ACADM_ACADM	17333_20_ACADM_ACADM	bioa_032	serotonin	1	0.00932661	0.0509991	0.854894	DeCODE	P11310	Lotta et al.	serotonin	HMDB0000259	ENSG00000117054	ACADM	FALSE
22984	MR-IVW LD	17333_20_ACADM_ACADM	17333_20_ACADM_ACADM	bioa_033	spermidine	1	0.0243986	0.0513381	0.634607	DeCODE	P11310	Lotta et al.	spermidine	HMDB0001257	ENSG00000117054	ACADM	FALSE
22985	MR-IVW LD	17333_20_ACADM_ACADM	17333_20_ACADM_ACADM	bior_002	acetylcarnitine (c2)	1	0.0751573	0.0398115	0.0590485	DeCODE	P11310	Lotta et al.	acetylcarnitine (c2)	HMDB0000201	ENSG00000117054	ACADM	FALSE
22986	MR-IVW LD	17333_20_ACADM_ACADM	17333_20_ACADM_ACADM	bior_031	hexadecanoylcarnitine	1	0.0335749	0.0398729	0.399761	DeCODE	P11310	Lotta et al.	hexadecanoylcarnitine	HMDB0000222	ENSG00000117054	ACADM	FALSE
22987	MR-IVW LD	17333_20_ACADM_ACADM	17333_20_ACADM_ACADM	met-d-Acetate	acetate	1	-0.00717118	0.0195593	0.713889	DeCODE	P11310	Borges et al.	acetate	HMDB0000042	ENSG00000117054	ACADM	FALSE
22988	MR-IVW LD	17333_20_ACADM_ACADM	17333_20_ACADM_ACADM	met-d-Acetoacetate	acetoacetate	1	0.00368405	0.0195568	0.850581	DeCODE	P11310	Borges et al.	acetoacetate	HMDB0000060	ENSG00000117054	ACADM	FALSE
22989	MR-IVW LD	17333_20_ACADM_ACADM	17333_20_ACADM_ACADM	met-d-Ala	alanine	1	-0.027031	0.0195567	0.166914	DeCODE	P11310	Borges et al.	alanine	HMDB0000161	ENSG00000117054	ACADM	FALSE
22990	MR-IVW LD	17333_20_ACADM_ACADM	17333_20_ACADM_ACADM	met-d-Citrate	citrate	1	-0.0125503	0.0195577	0.521063	DeCODE	P11310	Borges et al.	citrate	HMDB0000094	ENSG00000117054	ACADM	FALSE
22991	MR-IVW LD	17333_20_ACADM_ACADM	17333_20_ACADM_ACADM	met-d-Gln	glutamine	1	-0.0152439	0.0195844	0.436352	DeCODE	P11310	Borges et al.	glutamine	HMDB0000641	ENSG00000117054	ACADM	FALSE
22992	MR-IVW LD	17333_20_ACADM_ACADM	17333_20_ACADM_ACADM	met-d-Glucose	glucose	1	0.0198291	0.0195744	0.311055	DeCODE	P11310	Borges et al.	glucose	HMDB0000122	ENSG00000117054	ACADM	FALSE
22993	MR-IVW LD	17333_20_ACADM_ACADM	17333_20_ACADM_ACADM	met-d-Gly	glycine	1	0.191461	0.0195592	1.25769e-22	DeCODE	P11310	Borges et al.	glycine	HMDB0000123	ENSG00000117054	ACADM	FALSE
22994	MR-IVW LD	17333_20_ACADM_ACADM	17333_20_ACADM_ACADM	met-d-His	histidine	1	-0.0145006	0.0195721	0.458765	DeCODE	P11310	Borges et al.	histidine	HMDB0000177	ENSG00000117054	ACADM	FALSE
22995	MR-IVW LD	17333_20_ACADM_ACADM	17333_20_ACADM_ACADM	met-d-LA	linoleate (18:2n6)	1	-0.00219537	0.0195632	0.91065	DeCODE	P11310	Borges et al.	linoleate (18:2n6)	HMDB0006270,HMDB0000673	ENSG00000117054	ACADM	FALSE
22996	MR-IVW LD	17333_20_ACADM_ACADM	17333_20_ACADM_ACADM	met-d-Phe	phenylalanine	1	0.000286121	0.0195611	0.98833	DeCODE	P11310	Borges et al.	phenylalanine	HMDB0000159	ENSG00000117054	ACADM	FALSE
22997	MR-IVW LD	17333_20_ACADM_ACADM	17333_20_ACADM_ACADM	met-d-Pyruvate	pyruvate	1	-0.0250558	0.0195845	0.200769	DeCODE	P11310	Borges et al.	pyruvate	HMDB0000243	ENSG00000117054	ACADM	FALSE
22998	MR-IVW LD	17333_20_ACADM_ACADM	17333_20_ACADM_ACADM	met-d-Tyr	tyrosine	1	-0.000616597	0.0195707	0.974866	DeCODE	P11310	Borges et al.	tyrosine	HMDB0000158	ENSG00000117054	ACADM	FALSE
22999	MR-IVW LD	17333_20_ACADM_ACADM	17333_20_ACADM_ACADM	met-d-Val	valine	1	-0.00444901	0.0195591	0.820062	DeCODE	P11310	Borges et al.	valine	HMDB0000883	ENSG00000117054	ACADM	FALSE
23000	MR-IVW LD	17357_33_SEPSECS_SPCS	17357_33_SEPSECS_SPCS	GCST90199627	n-alpha-acetylornithine	3	0.129898	0.200757	0.517606	DeCODE	Q9HD40	Chen et al.	n-alpha-acetylornithine	HMDB0003357	ENSG00000109618	SEPSECS	FALSE
23001	MR-IVW LD	17357_33_SEPSECS_SPCS	17357_33_SEPSECS_SPCS	GCST90199628	3-methylhistidine	3	-0.161192	0.165108	0.328925	DeCODE	Q9HD40	Chen et al.	3-methylhistidine	HMDB0000479	ENSG00000109618	SEPSECS	FALSE
23002	MR-IVW LD	17357_33_SEPSECS_SPCS	17357_33_SEPSECS_SPCS	GCST90199629	glycerophosphorylcholine (gpc)	3	0.172073	0.16588	0.29958	DeCODE	Q9HD40	Chen et al.	glycerophosphorylcholine (gpc)	HMDB0000086	ENSG00000109618	SEPSECS	FALSE
23003	MR-IVW LD	17357_33_SEPSECS_SPCS	17357_33_SEPSECS_SPCS	GCST90199637	n-acetylglutamate	3	-0.117165	0.170183	0.491162	DeCODE	Q9HD40	Chen et al.	n-acetylglutamate	HMDB0001138	ENSG00000109618	SEPSECS	FALSE
23004	MR-IVW LD	17357_33_SEPSECS_SPCS	17357_33_SEPSECS_SPCS	GCST90199651	docosahexaenoate (dha; 22:6n3)	3	0.00272537	0.165201	0.986838	DeCODE	Q9HD40	Chen et al.	docosahexaenoate (dha; 22:6n3)	HMDB0002183	ENSG00000109618	SEPSECS	FALSE
23005	MR-IVW LD	17357_33_SEPSECS_SPCS	17357_33_SEPSECS_SPCS	GCST90199652	1-stearoyl-2-oleoyl-gps (18:0/18:1)	3	0.107826	0.167487	0.519712	DeCODE	Q9HD40	Chen et al.	1-stearoyl-2-oleoyl-gps (18:0/18:1)	HMDB0010163	ENSG00000109618	SEPSECS	FALSE
23006	MR-IVW LD	17357_33_SEPSECS_SPCS	17357_33_SEPSECS_SPCS	GCST90199654	paraxanthine	3	-0.327123	0.169747	0.0539639	DeCODE	Q9HD40	Chen et al.	paraxanthine	HMDB0001860	ENSG00000109618	SEPSECS	FALSE
23007	MR-IVW LD	17357_33_SEPSECS_SPCS	17357_33_SEPSECS_SPCS	GCST90199665	n-acetylaspartate (naa)	3	0.0469603	0.166535	0.777955	DeCODE	Q9HD40	Chen et al.	n-acetylaspartate (naa)	HMDB0000812	ENSG00000109618	SEPSECS	FALSE
23008	MR-IVW LD	17357_33_SEPSECS_SPCS	17357_33_SEPSECS_SPCS	GCST90199666	palmitoylcarnitine (c16)	3	-0.0996579	0.165433	0.546904	DeCODE	Q9HD40	Chen et al.	palmitoylcarnitine (c16)	HMDB0000222	ENSG00000109618	SEPSECS	FALSE
23009	MR-IVW LD	17357_33_SEPSECS_SPCS	17357_33_SEPSECS_SPCS	GCST90199669	acetylcarnitine (c2)	3	-0.158839	0.165359	0.336767	DeCODE	Q9HD40	Chen et al.	acetylcarnitine (c2)	HMDB0000201	ENSG00000109618	SEPSECS	FALSE
23010	MR-IVW LD	17357_33_SEPSECS_SPCS	17357_33_SEPSECS_SPCS	GCST90199673	dehydroepiandrosterone sulfate (dhea-s)	3	-0.192444	0.165715	0.245523	DeCODE	Q9HD40	Chen et al.	dehydroepiandrosterone sulfate (dhea-s)	HMDB0001032	ENSG00000109618	SEPSECS	FALSE
23011	MR-IVW LD	17357_33_SEPSECS_SPCS	17357_33_SEPSECS_SPCS	GCST90199691	1-methylhistidine	3	-0.00375808	0.165741	0.98191	DeCODE	Q9HD40	Chen et al.	1-methylhistidine	HMDB0000001	ENSG00000109618	SEPSECS	FALSE
23012	MR-IVW LD	17357_33_SEPSECS_SPCS	17357_33_SEPSECS_SPCS	GCST90199845	sphinganine-1-phosphate	3	0.167739	0.166753	0.314457	DeCODE	Q9HD40	Chen et al.	sphinganine-1-phosphate	HMDB0001383	ENSG00000109618	SEPSECS	FALSE
23013	MR-IVW LD	17357_33_SEPSECS_SPCS	17357_33_SEPSECS_SPCS	GCST90199896	sulfate*	3	0.371516	0.16568	0.0249376	DeCODE	Q9HD40	Chen et al.	sulfate*	HMDB01448	ENSG00000109618	SEPSECS	FALSE
23014	MR-IVW LD	17357_33_SEPSECS_SPCS	17357_33_SEPSECS_SPCS	GCST90199972	sphingomyelin (d18:1/24:1, d18:2/24:0)*	3	-0.131911	0.165307	0.424881	DeCODE	Q9HD40	Chen et al.	sphingomyelin (d18:1/24:1, d18:2/24:0)*	HMDB0012107	ENSG00000109618	SEPSECS	FALSE
23015	MR-IVW LD	17357_33_SEPSECS_SPCS	17357_33_SEPSECS_SPCS	GCST90200001	sphingomyelin (d18:1/20:0, d16:1/22:0)*	3	-0.149571	0.165429	0.36592	DeCODE	Q9HD40	Chen et al.	sphingomyelin (d18:1/20:0, d16:1/22:0)*	HMDB0012102	ENSG00000109618	SEPSECS	FALSE
23016	MR-IVW LD	17357_33_SEPSECS_SPCS	17357_33_SEPSECS_SPCS	GCST90200049	myristoyl dihydrosphingomyelin (d18:0/14:0)*	3	0.0628631	0.165459	0.703997	DeCODE	Q9HD40	Chen et al.	myristoyl dihydrosphingomyelin (d18:0/14:0)*	HMDB0012085	ENSG00000109618	SEPSECS	FALSE
23017	MR-IVW LD	17357_33_SEPSECS_SPCS	17357_33_SEPSECS_SPCS	GCST90200056	sphingomyelin (d18:0/18:0, d19:0/17:0)*	3	0.0182867	0.165261	0.911891	DeCODE	Q9HD40	Chen et al.	sphingomyelin (d18:0/18:0, d19:0/17:0)*	HMDB0012087	ENSG00000109618	SEPSECS	FALSE
23018	MR-IVW LD	17357_33_SEPSECS_SPCS	17357_33_SEPSECS_SPCS	GCST90200279	pantothenate	3	-0.0986677	0.166056	0.55239	DeCODE	Q9HD40	Chen et al.	pantothenate	HMDB0000210	ENSG00000109618	SEPSECS	FALSE
23019	MR-IVW LD	17357_33_SEPSECS_SPCS	17357_33_SEPSECS_SPCS	GCST90200281	phosphoethanolamine	3	-0.00645225	0.165468	0.968895	DeCODE	Q9HD40	Chen et al.	phosphoethanolamine	HMDB0000224	ENSG00000109618	SEPSECS	FALSE
23020	MR-IVW LD	17357_33_SEPSECS_SPCS	17357_33_SEPSECS_SPCS	GCST90200283	3-ureidopropionate	3	-0.0134304	0.173073	0.938147	DeCODE	Q9HD40	Chen et al.	3-ureidopropionate	HMDB0000026	ENSG00000109618	SEPSECS	FALSE
23021	MR-IVW LD	17357_33_SEPSECS_SPCS	17357_33_SEPSECS_SPCS	GCST90200291	sarcosine	3	-0.347698	0.165745	0.0359239	DeCODE	Q9HD40	Chen et al.	sarcosine	HMDB0000271	ENSG00000109618	SEPSECS	FALSE
23022	MR-IVW LD	17357_33_SEPSECS_SPCS	17357_33_SEPSECS_SPCS	GCST90200292	trans-4-hydroxyproline	3	0.151365	0.165475	0.360332	DeCODE	Q9HD40	Chen et al.	trans-4-hydroxyproline	HMDB0000725	ENSG00000109618	SEPSECS	FALSE
23023	MR-IVW LD	17357_33_SEPSECS_SPCS	17357_33_SEPSECS_SPCS	GCST90200293	thyroxine	3	-0.0131652	0.165373	0.936548	DeCODE	Q9HD40	Chen et al.	thyroxine	HMDB0000248	ENSG00000109618	SEPSECS	FALSE
23024	MR-IVW LD	17357_33_SEPSECS_SPCS	17357_33_SEPSECS_SPCS	GCST90200296	methyl indole-3-acetate	3	0.32	0.179249	0.0742245	DeCODE	Q9HD40	Chen et al.	methyl indole-3-acetate	HMDB0029738	ENSG00000109618	SEPSECS	FALSE
23025	MR-IVW LD	17357_33_SEPSECS_SPCS	17357_33_SEPSECS_SPCS	GCST90200304	citrate	3	0.0192617	0.165397	0.90729	DeCODE	Q9HD40	Chen et al.	citrate	HMDB0000094	ENSG00000109618	SEPSECS	FALSE
23026	MR-IVW LD	17357_33_SEPSECS_SPCS	17357_33_SEPSECS_SPCS	GCST90200306	butyrate/isobutyrate (4:0)	3	-0.297632	0.168002	0.0764617	DeCODE	Q9HD40	Chen et al.	butyrate/isobutyrate (4:0)	HMDB0000039	ENSG00000109618	SEPSECS	FALSE
23027	MR-IVW LD	17357_33_SEPSECS_SPCS	17357_33_SEPSECS_SPCS	GCST90200314	n-acetylneuraminate	3	0.300221	0.165986	0.0704962	DeCODE	Q9HD40	Chen et al.	n-acetylneuraminate	HMDB0000230	ENSG00000109618	SEPSECS	FALSE
23028	MR-IVW LD	17357_33_SEPSECS_SPCS	17357_33_SEPSECS_SPCS	GCST90200318	acetoacetate	3	-0.0632568	0.181174	0.726977	DeCODE	Q9HD40	Chen et al.	acetoacetate	HMDB0000060	ENSG00000109618	SEPSECS	FALSE
23029	MR-IVW LD	17357_33_SEPSECS_SPCS	17357_33_SEPSECS_SPCS	GCST90200319	cys-gly, oxidized	3	-0.232962	0.165431	0.159068	DeCODE	Q9HD40	Chen et al.	cys-gly, oxidized	HMDB0000078	ENSG00000109618	SEPSECS	FALSE
23030	MR-IVW LD	17357_33_SEPSECS_SPCS	17357_33_SEPSECS_SPCS	GCST90200321	cholate	3	-0.0891794	0.169212	0.598175	DeCODE	Q9HD40	Chen et al.	cholate	HMDB0000619	ENSG00000109618	SEPSECS	FALSE
23031	MR-IVW LD	17357_33_SEPSECS_SPCS	17357_33_SEPSECS_SPCS	GCST90200323	creatine	3	-0.0630513	0.165151	0.702625	DeCODE	Q9HD40	Chen et al.	creatine	HMDB0000064	ENSG00000109618	SEPSECS	FALSE
23032	MR-IVW LD	17357_33_SEPSECS_SPCS	17357_33_SEPSECS_SPCS	GCST90200325	glycerol	3	0.235171	0.165138	0.154421	DeCODE	Q9HD40	Chen et al.	glycerol	HMDB0000131	ENSG00000109618	SEPSECS	FALSE
23033	MR-IVW LD	17357_33_SEPSECS_SPCS	17357_33_SEPSECS_SPCS	GCST90200327	choline	3	0.163455	0.165365	0.322932	DeCODE	Q9HD40	Chen et al.	choline	HMDB0000097	ENSG00000109618	SEPSECS	FALSE
23034	MR-IVW LD	17357_33_SEPSECS_SPCS	17357_33_SEPSECS_SPCS	GCST90200335	stearoyl sphingomyelin (d18:1/18:0)	3	-0.0486983	0.165409	0.768444	DeCODE	Q9HD40	Chen et al.	stearoyl sphingomyelin (d18:1/18:0)	HMDB0001348	ENSG00000109618	SEPSECS	FALSE
23035	MR-IVW LD	17357_33_SEPSECS_SPCS	17357_33_SEPSECS_SPCS	GCST90200336	n-palmitoyl-sphingosine (d18:1/16:0)	3	0.0422659	0.165334	0.798229	DeCODE	Q9HD40	Chen et al.	n-palmitoyl-sphingosine (d18:1/16:0)	HMDB0004949	ENSG00000109618	SEPSECS	FALSE
23036	MR-IVW LD	17357_33_SEPSECS_SPCS	17357_33_SEPSECS_SPCS	GCST90200337	taurochenodeoxycholate	3	0.0626436	0.16756	0.708511	DeCODE	Q9HD40	Chen et al.	taurochenodeoxycholate	HMDB0000951	ENSG00000109618	SEPSECS	FALSE
23037	MR-IVW LD	17357_33_SEPSECS_SPCS	17357_33_SEPSECS_SPCS	GCST90200341	n-stearoyl-sphingosine (d18:1/18:0)*	3	0.082836	0.165451	0.616605	DeCODE	Q9HD40	Chen et al.	n-stearoyl-sphingosine (d18:1/18:0)*	HMDB0004950	ENSG00000109618	SEPSECS	FALSE
23038	MR-IVW LD	17357_33_SEPSECS_SPCS	17357_33_SEPSECS_SPCS	GCST90200345	s-adenosylhomocysteine (sah)	3	0.234552	0.191793	0.221352	DeCODE	Q9HD40	Chen et al.	s-adenosylhomocysteine (sah)	HMDB00939	ENSG00000109618	SEPSECS	FALSE
23039	MR-IVW LD	17357_33_SEPSECS_SPCS	17357_33_SEPSECS_SPCS	GCST90200348	quinolinate	3	0.123112	0.165947	0.458163	DeCODE	Q9HD40	Chen et al.	quinolinate	HMDB0000232	ENSG00000109618	SEPSECS	FALSE
23040	MR-IVW LD	17357_33_SEPSECS_SPCS	17357_33_SEPSECS_SPCS	GCST90200349	eicosapentaenoate (epa; 20:5n3)	3	-0.0948875	0.165424	0.566238	DeCODE	Q9HD40	Chen et al.	eicosapentaenoate (epa; 20:5n3)	HMDB0001999	ENSG00000109618	SEPSECS	FALSE
23041	MR-IVW LD	17357_33_SEPSECS_SPCS	17357_33_SEPSECS_SPCS	GCST90200351	n-acetylputrescine	3	0.0808812	0.16555	0.625153	DeCODE	Q9HD40	Chen et al.	n-acetylputrescine	HMDB0002064	ENSG00000109618	SEPSECS	FALSE
23042	MR-IVW LD	17357_33_SEPSECS_SPCS	17357_33_SEPSECS_SPCS	GCST90200354	linoleate (18:2n6)	3	-0.0283251	0.165394	0.864021	DeCODE	Q9HD40	Chen et al.	linoleate (18:2n6)	HMDB0006270,HMDB0000673	ENSG00000109618	SEPSECS	FALSE
23043	MR-IVW LD	17357_33_SEPSECS_SPCS	17357_33_SEPSECS_SPCS	GCST90200355	adenosine 5'-diphosphate (adp)	3	0.16438	0.221454	0.457919	DeCODE	Q9HD40	Chen et al.	adenosine 5'-diphosphate (adp)	HMDB0001341	ENSG00000109618	SEPSECS	FALSE
23044	MR-IVW LD	17357_33_SEPSECS_SPCS	17357_33_SEPSECS_SPCS	GCST90200356	adenosine 5'-monophosphate (amp)	3	0.208001	0.165811	0.209681	DeCODE	Q9HD40	Chen et al.	adenosine 5'-monophosphate (amp)	HMDB0000045	ENSG00000109618	SEPSECS	FALSE
23045	MR-IVW LD	17357_33_SEPSECS_SPCS	17357_33_SEPSECS_SPCS	GCST90200358	arachidonate (20:4n6)	3	-0.0598216	0.165263	0.717368	DeCODE	Q9HD40	Chen et al.	arachidonate (20:4n6)	HMDB0001043	ENSG00000109618	SEPSECS	FALSE
23046	MR-IVW LD	17357_33_SEPSECS_SPCS	17357_33_SEPSECS_SPCS	GCST90200359	5-methylthioadenosine (mta)	3	0.244081	0.165891	0.141202	DeCODE	Q9HD40	Chen et al.	5-methylthioadenosine (mta)	HMDB0001173	ENSG00000109618	SEPSECS	FALSE
23047	MR-IVW LD	17357_33_SEPSECS_SPCS	17357_33_SEPSECS_SPCS	GCST90200361	beta-alanine	3	0.0913011	0.166881	0.584307	DeCODE	Q9HD40	Chen et al.	beta-alanine	HMDB0000056	ENSG00000109618	SEPSECS	FALSE
23048	MR-IVW LD	17357_33_SEPSECS_SPCS	17357_33_SEPSECS_SPCS	GCST90200362	succinate	3	-0.0679316	0.168649	0.687096	DeCODE	Q9HD40	Chen et al.	succinate	HMDB0000254	ENSG00000109618	SEPSECS	FALSE
23049	MR-IVW LD	17357_33_SEPSECS_SPCS	17357_33_SEPSECS_SPCS	GCST90200363	choline phosphate	3	-0.0649503	0.16555	0.694815	DeCODE	Q9HD40	Chen et al.	choline phosphate	HMDB0001565	ENSG00000109618	SEPSECS	FALSE
23050	MR-IVW LD	17357_33_SEPSECS_SPCS	17357_33_SEPSECS_SPCS	GCST90200364	cysteinylglycine	3	-0.0505831	0.165861	0.760387	DeCODE	Q9HD40	Chen et al.	cysteinylglycine	HMDB0000078	ENSG00000109618	SEPSECS	FALSE
23051	MR-IVW LD	17357_33_SEPSECS_SPCS	17357_33_SEPSECS_SPCS	GCST90200365	phenylpyruvate	3	0.131238	0.165584	0.428025	DeCODE	Q9HD40	Chen et al.	phenylpyruvate	HMDB0000205	ENSG00000109618	SEPSECS	FALSE
23052	MR-IVW LD	17357_33_SEPSECS_SPCS	17357_33_SEPSECS_SPCS	GCST90200368	cholesterol	3	-0.0188969	0.16542	0.909051	DeCODE	Q9HD40	Chen et al.	cholesterol	HMDB0000067	ENSG00000109618	SEPSECS	FALSE
23053	MR-IVW LD	17357_33_SEPSECS_SPCS	17357_33_SEPSECS_SPCS	GCST90200369	2-hydroxyphenylacetate	3	0.184562	0.172835	0.285587	DeCODE	Q9HD40	Chen et al.	2-hydroxyphenylacetate	HMDB0000669	ENSG00000109618	SEPSECS	FALSE
23054	MR-IVW LD	17357_33_SEPSECS_SPCS	17357_33_SEPSECS_SPCS	GCST90200370	aspartate	3	0.254683	0.165458	0.12374	DeCODE	Q9HD40	Chen et al.	aspartate	HMDB0000191	ENSG00000109618	SEPSECS	FALSE
23055	MR-IVW LD	17357_33_SEPSECS_SPCS	17357_33_SEPSECS_SPCS	GCST90200372	arginine	3	-0.103927	0.165628	0.530349	DeCODE	Q9HD40	Chen et al.	arginine	HMDB0000517	ENSG00000109618	SEPSECS	FALSE
23056	MR-IVW LD	17357_33_SEPSECS_SPCS	17357_33_SEPSECS_SPCS	GCST90200374	sphinganine	3	0.0983712	0.174403	0.572723	DeCODE	Q9HD40	Chen et al.	sphinganine	HMDB0000269	ENSG00000109618	SEPSECS	FALSE
23057	MR-IVW LD	17357_33_SEPSECS_SPCS	17357_33_SEPSECS_SPCS	GCST90200376	flavin adenine dinucleotide (fad)	3	-0.0405289	0.19003	0.831111	DeCODE	Q9HD40	Chen et al.	flavin adenine dinucleotide (fad)	HMDB0001248	ENSG00000109618	SEPSECS	FALSE
23058	MR-IVW LD	17357_33_SEPSECS_SPCS	17357_33_SEPSECS_SPCS	GCST90200377	histidine	3	-0.00955284	0.165773	0.954046	DeCODE	Q9HD40	Chen et al.	histidine	HMDB0000177	ENSG00000109618	SEPSECS	FALSE
23059	MR-IVW LD	17357_33_SEPSECS_SPCS	17357_33_SEPSECS_SPCS	GCST90200378	cortisol	3	-0.0876583	0.166073	0.597617	DeCODE	Q9HD40	Chen et al.	cortisol	HMDB0000063	ENSG00000109618	SEPSECS	FALSE
23060	MR-IVW LD	17357_33_SEPSECS_SPCS	17357_33_SEPSECS_SPCS	GCST90200379	hypotaurine	3	0.0306624	0.165877	0.853347	DeCODE	Q9HD40	Chen et al.	hypotaurine	HMDB0000965	ENSG00000109618	SEPSECS	FALSE
23061	MR-IVW LD	17357_33_SEPSECS_SPCS	17357_33_SEPSECS_SPCS	GCST90200382	cystine	3	0.15448	0.166217	0.352688	DeCODE	Q9HD40	Chen et al.	cystine	HMDB0000192	ENSG00000109618	SEPSECS	FALSE
23062	MR-IVW LD	17357_33_SEPSECS_SPCS	17357_33_SEPSECS_SPCS	GCST90200383	cystathionine	3	0.307908	0.167909	0.0666866	DeCODE	Q9HD40	Chen et al.	cystathionine	HMDB0000099	ENSG00000109618	SEPSECS	FALSE
23063	MR-IVW LD	17357_33_SEPSECS_SPCS	17357_33_SEPSECS_SPCS	GCST90200384	guanidinoacetate	3	0.0752408	0.165618	0.64961	DeCODE	Q9HD40	Chen et al.	guanidinoacetate	HMDB0000128	ENSG00000109618	SEPSECS	FALSE
23064	MR-IVW LD	17357_33_SEPSECS_SPCS	17357_33_SEPSECS_SPCS	GCST90200385	sphingosine	3	0.113633	0.168252	0.499438	DeCODE	Q9HD40	Chen et al.	sphingosine	HMDB0000252	ENSG00000109618	SEPSECS	FALSE
23065	MR-IVW LD	17357_33_SEPSECS_SPCS	17357_33_SEPSECS_SPCS	GCST90200390	stearate (18:0)	3	0.0213693	0.165274	0.897123	DeCODE	Q9HD40	Chen et al.	stearate (18:0)	HMDB0000827	ENSG00000109618	SEPSECS	FALSE
23066	MR-IVW LD	17357_33_SEPSECS_SPCS	17357_33_SEPSECS_SPCS	GCST90200391	methionine	3	0.251511	0.165775	0.12922	DeCODE	Q9HD40	Chen et al.	methionine	HMDB0000696	ENSG00000109618	SEPSECS	FALSE
23067	MR-IVW LD	17357_33_SEPSECS_SPCS	17357_33_SEPSECS_SPCS	GCST90200392	orotate	3	-0.120167	0.166711	0.471027	DeCODE	Q9HD40	Chen et al.	orotate	HMDB0000226	ENSG00000109618	SEPSECS	FALSE
23068	MR-IVW LD	17357_33_SEPSECS_SPCS	17357_33_SEPSECS_SPCS	GCST90200393	phosphate	3	0.311316	0.165508	0.0599765	DeCODE	Q9HD40	Chen et al.	phosphate	HMDB0001429	ENSG00000109618	SEPSECS	TRUE
23069	MR-IVW LD	17357_33_SEPSECS_SPCS	17357_33_SEPSECS_SPCS	GCST90200394	inosine	3	0.00574698	0.213878	0.978563	DeCODE	Q9HD40	Chen et al.	inosine	HMDB0000195	ENSG00000109618	SEPSECS	FALSE
23070	MR-IVW LD	17357_33_SEPSECS_SPCS	17357_33_SEPSECS_SPCS	GCST90200395	inosine 5'-monophosphate (imp)	3	0.148132	0.220688	0.502076	DeCODE	Q9HD40	Chen et al.	inosine 5'-monophosphate (imp)	HMDB0000175	ENSG00000109618	SEPSECS	FALSE
23071	MR-IVW LD	17357_33_SEPSECS_SPCS	17357_33_SEPSECS_SPCS	GCST90200396	phenylalanine	3	0.106762	0.165719	0.519423	DeCODE	Q9HD40	Chen et al.	phenylalanine	HMDB0000159	ENSG00000109618	SEPSECS	FALSE
23072	MR-IVW LD	17357_33_SEPSECS_SPCS	17357_33_SEPSECS_SPCS	GCST90200397	palmitate (16:0)	3	-0.0168347	0.1653	0.918881	DeCODE	Q9HD40	Chen et al.	palmitate (16:0)	HMDB0000220	ENSG00000109618	SEPSECS	FALSE
23073	MR-IVW LD	17357_33_SEPSECS_SPCS	17357_33_SEPSECS_SPCS	GCST90200400	nicotinamide	3	-0.184458	0.16692	0.26913	DeCODE	Q9HD40	Chen et al.	nicotinamide	HMDB0001406	ENSG00000109618	SEPSECS	FALSE
23074	MR-IVW LD	17357_33_SEPSECS_SPCS	17357_33_SEPSECS_SPCS	GCST90200401	myo-inositol	3	-0.10681	0.166057	0.520087	DeCODE	Q9HD40	Chen et al.	myo-inositol	HMDB0000211	ENSG00000109618	SEPSECS	FALSE
23075	MR-IVW LD	17357_33_SEPSECS_SPCS	17357_33_SEPSECS_SPCS	GCST90200403	citrulline	3	0.203086	0.16643	0.222371	DeCODE	Q9HD40	Chen et al.	citrulline	HMDB0000904	ENSG00000109618	SEPSECS	FALSE
23076	MR-IVW LD	17357_33_SEPSECS_SPCS	17357_33_SEPSECS_SPCS	GCST90200404	ornithine	3	-0.0470608	0.165444	0.776065	DeCODE	Q9HD40	Chen et al.	ornithine	HMDB0000214	ENSG00000109618	SEPSECS	FALSE
23077	MR-IVW LD	17357_33_SEPSECS_SPCS	17357_33_SEPSECS_SPCS	GCST90200405	retinol (vitamin a)	3	-0.110392	0.16553	0.504836	DeCODE	Q9HD40	Chen et al.	retinol (vitamin a)	HMDB0000305	ENSG00000109618	SEPSECS	FALSE
23078	MR-IVW LD	17357_33_SEPSECS_SPCS	17357_33_SEPSECS_SPCS	GCST90200406	1-methylnicotinamide	3	-0.227576	0.166059	0.170545	DeCODE	Q9HD40	Chen et al.	1-methylnicotinamide	HMDB0000699	ENSG00000109618	SEPSECS	FALSE
23079	MR-IVW LD	17357_33_SEPSECS_SPCS	17357_33_SEPSECS_SPCS	GCST90200407	uridine	3	0.0973215	0.165466	0.556422	DeCODE	Q9HD40	Chen et al.	uridine	HMDB0000296	ENSG00000109618	SEPSECS	FALSE
23080	MR-IVW LD	17357_33_SEPSECS_SPCS	17357_33_SEPSECS_SPCS	GCST90200410	phytanate	3	-0.160274	0.165761	0.333595	DeCODE	Q9HD40	Chen et al.	phytanate	HMDB0000801	ENSG00000109618	SEPSECS	FALSE
23081	MR-IVW LD	17357_33_SEPSECS_SPCS	17357_33_SEPSECS_SPCS	GCST90200412	glutamate	3	0.00528987	0.165115	0.974442	DeCODE	Q9HD40	Chen et al.	glutamate	HMDB0000148	ENSG00000109618	SEPSECS	FALSE
23082	MR-IVW LD	17357_33_SEPSECS_SPCS	17357_33_SEPSECS_SPCS	GCST90200413	2'-deoxyuridine	3	0.440117	0.16894	0.00918316	DeCODE	Q9HD40	Chen et al.	2'-deoxyuridine	HMDB0000012	ENSG00000109618	SEPSECS	FALSE
23083	MR-IVW LD	17357_33_SEPSECS_SPCS	17357_33_SEPSECS_SPCS	GCST90200415	serine	3	0.0907066	0.165278	0.583134	DeCODE	Q9HD40	Chen et al.	serine	HMDB0000187	ENSG00000109618	SEPSECS	FALSE
23084	MR-IVW LD	17357_33_SEPSECS_SPCS	17357_33_SEPSECS_SPCS	GCST90200417	urea	3	-0.0251073	0.165618	0.879504	DeCODE	Q9HD40	Chen et al.	urea	HMDB0000294	ENSG00000109618	SEPSECS	FALSE
23085	MR-IVW LD	17357_33_SEPSECS_SPCS	17357_33_SEPSECS_SPCS	GCST90200418	pyridoxal	3	-0.108215	0.167844	0.519096	DeCODE	Q9HD40	Chen et al.	pyridoxal	HMDB0001545	ENSG00000109618	SEPSECS	FALSE
23086	MR-IVW LD	17357_33_SEPSECS_SPCS	17357_33_SEPSECS_SPCS	GCST90200419	glutamine	3	-0.00259919	0.165471	0.987467	DeCODE	Q9HD40	Chen et al.	glutamine	HMDB0000641	ENSG00000109618	SEPSECS	FALSE
23087	MR-IVW LD	17357_33_SEPSECS_SPCS	17357_33_SEPSECS_SPCS	GCST90200422	serotonin	3	0.151688	0.173588	0.382205	DeCODE	Q9HD40	Chen et al.	serotonin	HMDB0000259	ENSG00000109618	SEPSECS	FALSE
23088	MR-IVW LD	17357_33_SEPSECS_SPCS	17357_33_SEPSECS_SPCS	GCST90200423	spermidine	3	0.148794	0.175351	0.396131	DeCODE	Q9HD40	Chen et al.	spermidine	HMDB0001257	ENSG00000109618	SEPSECS	FALSE
23089	MR-IVW LD	17357_33_SEPSECS_SPCS	17357_33_SEPSECS_SPCS	GCST90200427	tyrosine	3	0.0672225	0.165477	0.68457	DeCODE	Q9HD40	Chen et al.	tyrosine	HMDB0000158	ENSG00000109618	SEPSECS	FALSE
23090	MR-IVW LD	17357_33_SEPSECS_SPCS	17357_33_SEPSECS_SPCS	GCST90200429	cytidine	3	0.00418422	0.171768	0.980566	DeCODE	Q9HD40	Chen et al.	cytidine	HMDB0000089	ENSG00000109618	SEPSECS	FALSE
23091	MR-IVW LD	17357_33_SEPSECS_SPCS	17357_33_SEPSECS_SPCS	GCST90200430	pyruvate	3	-0.00640432	0.165401	0.969114	DeCODE	Q9HD40	Chen et al.	pyruvate	HMDB0000243	ENSG00000109618	SEPSECS	FALSE
23092	MR-IVW LD	17357_33_SEPSECS_SPCS	17357_33_SEPSECS_SPCS	GCST90200431	alanine	3	0.0195278	0.165347	0.905986	DeCODE	Q9HD40	Chen et al.	alanine	HMDB0000161	ENSG00000109618	SEPSECS	FALSE
23093	MR-IVW LD	17357_33_SEPSECS_SPCS	17357_33_SEPSECS_SPCS	GCST90200432	threonine	3	0.0603642	0.165532	0.715359	DeCODE	Q9HD40	Chen et al.	threonine	HMDB0000167	ENSG00000109618	SEPSECS	FALSE
23094	MR-IVW LD	17357_33_SEPSECS_SPCS	17357_33_SEPSECS_SPCS	GCST90200437	fructose	3	0.0550182	0.166646	0.741287	DeCODE	Q9HD40	Chen et al.	fructose	HMDB0000660	ENSG00000109618	SEPSECS	FALSE
23095	MR-IVW LD	17357_33_SEPSECS_SPCS	17357_33_SEPSECS_SPCS	GCST90200438	alpha-ketobutyrate	3	-0.16635	0.166069	0.316493	DeCODE	Q9HD40	Chen et al.	alpha-ketobutyrate	HMDB0000005	ENSG00000109618	SEPSECS	FALSE
23096	MR-IVW LD	17357_33_SEPSECS_SPCS	17357_33_SEPSECS_SPCS	GCST90200439	cysteine	3	-0.0566794	0.165843	0.732527	DeCODE	Q9HD40	Chen et al.	cysteine	HMDB0000574	ENSG00000109618	SEPSECS	FALSE
23097	MR-IVW LD	17357_33_SEPSECS_SPCS	17357_33_SEPSECS_SPCS	GCST90200440	glucose	3	0.0146907	0.166786	0.929812	DeCODE	Q9HD40	Chen et al.	glucose	HMDB0000122	ENSG00000109618	SEPSECS	FALSE
23098	MR-IVW LD	17357_33_SEPSECS_SPCS	17357_33_SEPSECS_SPCS	GCST90200441	tryptophan	3	-0.0648541	0.165643	0.695406	DeCODE	Q9HD40	Chen et al.	tryptophan	HMDB0000929	ENSG00000109618	SEPSECS	FALSE
23099	MR-IVW LD	17357_33_SEPSECS_SPCS	17357_33_SEPSECS_SPCS	GCST90200442	valine	3	-0.176354	0.165526	0.28669	DeCODE	Q9HD40	Chen et al.	valine	HMDB0000883	ENSG00000109618	SEPSECS	FALSE
23100	MR-IVW LD	17357_33_SEPSECS_SPCS	17357_33_SEPSECS_SPCS	GCST90200444	dihydroorotate	3	-0.0487903	0.166054	0.768895	DeCODE	Q9HD40	Chen et al.	dihydroorotate	HMDB03349	ENSG00000109618	SEPSECS	FALSE
23101	MR-IVW LD	17357_33_SEPSECS_SPCS	17357_33_SEPSECS_SPCS	GCST90200447	maltose	3	0.219603	0.188615	0.244305	DeCODE	Q9HD40	Chen et al.	maltose	HMDB0000163	ENSG00000109618	SEPSECS	FALSE
23102	MR-IVW LD	17357_33_SEPSECS_SPCS	17357_33_SEPSECS_SPCS	GCST90200452	asparagine	3	0.12391	0.165543	0.454156	DeCODE	Q9HD40	Chen et al.	asparagine	HMDB0000168	ENSG00000109618	SEPSECS	FALSE
23103	MR-IVW LD	17357_33_SEPSECS_SPCS	17357_33_SEPSECS_SPCS	GCST90200455	alpha-ketoglutarate	3	-0.0151171	0.16587	0.927383	DeCODE	Q9HD40	Chen et al.	alpha-ketoglutarate	HMDB0000208	ENSG00000109618	SEPSECS	FALSE
23104	MR-IVW LD	17357_33_SEPSECS_SPCS	17357_33_SEPSECS_SPCS	GCST90200680	5-acetylamino-6-formylamino-3-methyluracil	3	-0.0198179	0.172442	0.908504	DeCODE	Q9HD40	Chen et al.	5-acetylamino-6-formylamino-3-methyluracil	HMDB0011105	ENSG00000109618	SEPSECS	FALSE
23105	MR-IVW LD	17357_33_SEPSECS_SPCS	17357_33_SEPSECS_SPCS	GCST90200684	n-acetyl-aspartyl-glutamate (naag)	3	-0.066889	0.171248	0.696095	DeCODE	Q9HD40	Chen et al.	n-acetyl-aspartyl-glutamate (naag)	HMDB0001067	ENSG00000109618	SEPSECS	FALSE
23106	MR-IVW LD	17357_33_SEPSECS_SPCS	17357_33_SEPSECS_SPCS	GCST90200687	bilirubin (e,z or z,e)*	3	-0.220339	0.165613	0.183372	DeCODE	Q9HD40	Chen et al.	bilirubin (e,z or z,e)*	HMDB0000488	ENSG00000109618	SEPSECS	FALSE
23107	MR-IVW LD	17357_33_SEPSECS_SPCS	17357_33_SEPSECS_SPCS	GCST90200691	n-delta-acetylornithine	3	0.0449209	0.165408	0.785948	DeCODE	Q9HD40	Chen et al.	n-delta-acetylornithine	HMDB0003357	ENSG00000109618	SEPSECS	FALSE
23108	MR-IVW LD	17357_33_SEPSECS_SPCS	17357_33_SEPSECS_SPCS	GCST90200704	bilirubin (z,z)	3	-0.215623	0.165383	0.192307	DeCODE	Q9HD40	Chen et al.	bilirubin (z,z)	HMDB0000054	ENSG00000109618	SEPSECS	FALSE
23109	MR-IVW LD	17357_33_SEPSECS_SPCS	17357_33_SEPSECS_SPCS	GCST90200706	biliverdin	3	-0.0865908	0.165376	0.600556	DeCODE	Q9HD40	Chen et al.	biliverdin	HMDB0001008	ENSG00000109618	SEPSECS	FALSE
23110	MR-IVW LD	17357_33_SEPSECS_SPCS	17357_33_SEPSECS_SPCS	GCST90200707	glycine	3	0.0808501	0.165376	0.624922	DeCODE	Q9HD40	Chen et al.	glycine	HMDB0000123	ENSG00000109618	SEPSECS	FALSE
23111	MR-IVW LD	17357_33_SEPSECS_SPCS	17357_33_SEPSECS_SPCS	M00053	glutamine	2	-0.0405786	0.207021	0.844601	DeCODE	Q9HD40	Shin et al.	glutamine	HMDB0000641	ENSG00000109618	SEPSECS	FALSE
23112	MR-IVW LD	17357_33_SEPSECS_SPCS	17357_33_SEPSECS_SPCS	M00054	tryptophan	2	-0.269353	0.207247	0.193713	DeCODE	Q9HD40	Shin et al.	tryptophan	HMDB0000929	ENSG00000109618	SEPSECS	FALSE
23113	MR-IVW LD	17357_33_SEPSECS_SPCS	17357_33_SEPSECS_SPCS	M00059	histidine	2	0.198886	0.20728	0.337306	DeCODE	Q9HD40	Shin et al.	histidine	HMDB0000177	ENSG00000109618	SEPSECS	FALSE
23114	MR-IVW LD	17357_33_SEPSECS_SPCS	17357_33_SEPSECS_SPCS	M00063	cholesterol	2	0.0864283	0.207144	0.676505	DeCODE	Q9HD40	Shin et al.	cholesterol	HMDB0000067	ENSG00000109618	SEPSECS	FALSE
23115	MR-IVW LD	17357_33_SEPSECS_SPCS	17357_33_SEPSECS_SPCS	M00064	phenylalanine	2	-0.0736124	0.207288	0.722499	DeCODE	Q9HD40	Shin et al.	phenylalanine	HMDB0000159	ENSG00000109618	SEPSECS	FALSE
23116	MR-IVW LD	17357_33_SEPSECS_SPCS	17357_33_SEPSECS_SPCS	M00555	adenosine	2	-0.24008	0.207364	0.246957	DeCODE	Q9HD40	Shin et al.	adenosine	HMDB0000050	ENSG00000109618	SEPSECS	FALSE
23117	MR-IVW LD	17357_33_SEPSECS_SPCS	17357_33_SEPSECS_SPCS	M00577	fructose	2	0.124094	0.207594	0.549992	DeCODE	Q9HD40	Shin et al.	fructose	HMDB0000660	ENSG00000109618	SEPSECS	FALSE
23118	MR-IVW LD	17357_33_SEPSECS_SPCS	17357_33_SEPSECS_SPCS	M00599	pyruvate	2	-0.513933	0.208927	0.0138987	DeCODE	Q9HD40	Shin et al.	pyruvate	HMDB0000243	ENSG00000109618	SEPSECS	FALSE
23119	MR-IVW LD	17357_33_SEPSECS_SPCS	17357_33_SEPSECS_SPCS	M00606	uridine	2	-0.25611	0.207291	0.216641	DeCODE	Q9HD40	Shin et al.	uridine	HMDB0000296	ENSG00000109618	SEPSECS	FALSE
23120	MR-IVW LD	17357_33_SEPSECS_SPCS	17357_33_SEPSECS_SPCS	M01105	linoleate (18:2n6)	2	0.0682877	0.207595	0.742196	DeCODE	Q9HD40	Shin et al.	linoleate (18:2n6)	HMDB0006270,HMDB0000673	ENSG00000109618	SEPSECS	FALSE
23121	MR-IVW LD	17357_33_SEPSECS_SPCS	17357_33_SEPSECS_SPCS	M01110	arachidonate (20:4n6)	2	-0.284394	0.207105	0.169693	DeCODE	Q9HD40	Shin et al.	arachidonate (20:4n6)	HMDB0001043	ENSG00000109618	SEPSECS	FALSE
23122	MR-IVW LD	17357_33_SEPSECS_SPCS	17357_33_SEPSECS_SPCS	M01123	inosine	2	0.0103502	0.346053	0.976139	DeCODE	Q9HD40	Shin et al.	inosine	HMDB0000195	ENSG00000109618	SEPSECS	FALSE
23123	MR-IVW LD	17357_33_SEPSECS_SPCS	17357_33_SEPSECS_SPCS	M01284	threonine	2	0.517887	0.235662	0.0279789	DeCODE	Q9HD40	Shin et al.	threonine	HMDB0000167	ENSG00000109618	SEPSECS	FALSE
23124	MR-IVW LD	17357_33_SEPSECS_SPCS	17357_33_SEPSECS_SPCS	M01299	tyrosine	2	-0.0508683	0.207197	0.806064	DeCODE	Q9HD40	Shin et al.	tyrosine	HMDB0000158	ENSG00000109618	SEPSECS	FALSE
23125	MR-IVW LD	17357_33_SEPSECS_SPCS	17357_33_SEPSECS_SPCS	M01302	methionine	2	-0.203568	0.207378	0.326282	DeCODE	Q9HD40	Shin et al.	methionine	HMDB0000696	ENSG00000109618	SEPSECS	FALSE
23126	MR-IVW LD	17357_33_SEPSECS_SPCS	17357_33_SEPSECS_SPCS	M01336	palmitate (16:0)	2	-0.261979	0.261979	0.317311	DeCODE	Q9HD40	Shin et al.	palmitate (16:0)	HMDB0000220	ENSG00000109618	SEPSECS	FALSE
23127	MR-IVW LD	17357_33_SEPSECS_SPCS	17357_33_SEPSECS_SPCS	M01358	stearate (18:0)	2	-0.190962	0.207278	0.356901	DeCODE	Q9HD40	Shin et al.	stearate (18:0)	HMDB0000827	ENSG00000109618	SEPSECS	FALSE
23128	MR-IVW LD	17357_33_SEPSECS_SPCS	17357_33_SEPSECS_SPCS	M01493	ornithine	2	0.288585	0.207946	0.165202	DeCODE	Q9HD40	Shin et al.	ornithine	HMDB0000214	ENSG00000109618	SEPSECS	FALSE
23129	MR-IVW LD	17357_33_SEPSECS_SPCS	17357_33_SEPSECS_SPCS	M01508	pantothenate	2	-0.0973985	0.210089	0.642931	DeCODE	Q9HD40	Shin et al.	pantothenate	HMDB0000210	ENSG00000109618	SEPSECS	FALSE
23130	MR-IVW LD	17357_33_SEPSECS_SPCS	17357_33_SEPSECS_SPCS	M01564	citrate	2	0.306932	0.207138	0.1384	DeCODE	Q9HD40	Shin et al.	citrate	HMDB0000094	ENSG00000109618	SEPSECS	FALSE
23131	MR-IVW LD	17357_33_SEPSECS_SPCS	17357_33_SEPSECS_SPCS	M01638	arginine	2	-0.0918229	0.210914	0.663303	DeCODE	Q9HD40	Shin et al.	arginine	HMDB0000517	ENSG00000109618	SEPSECS	FALSE
23132	MR-IVW LD	17357_33_SEPSECS_SPCS	17357_33_SEPSECS_SPCS	M01640	ascorbate (vitamin c)	2	-0.565357	0.391205	0.148411	DeCODE	Q9HD40	Shin et al.	ascorbate (vitamin c)	HMDB0000044	ENSG00000109618	SEPSECS	FALSE
23133	MR-IVW LD	17357_33_SEPSECS_SPCS	17357_33_SEPSECS_SPCS	M01649	valine	2	0.00157084	0.207228	0.993952	DeCODE	Q9HD40	Shin et al.	valine	HMDB0000883	ENSG00000109618	SEPSECS	FALSE
23134	MR-IVW LD	17357_33_SEPSECS_SPCS	17357_33_SEPSECS_SPCS	M01670	urea	2	-0.243074	0.207377	0.241143	DeCODE	Q9HD40	Shin et al.	urea	HMDB0000294	ENSG00000109618	SEPSECS	FALSE
23135	MR-IVW LD	17357_33_SEPSECS_SPCS	17357_33_SEPSECS_SPCS	M01712	cortisol	2	0.0747031	0.207389	0.718691	DeCODE	Q9HD40	Shin et al.	cortisol	HMDB0000063	ENSG00000109618	SEPSECS	FALSE
23136	MR-IVW LD	17357_33_SEPSECS_SPCS	17357_33_SEPSECS_SPCS	M01827	riboflavin (vitamin b2)	2	0.240367	0.450355	0.59353	DeCODE	Q9HD40	Shin et al.	riboflavin (vitamin b2)	HMDB0000244	ENSG00000109618	SEPSECS	FALSE
23137	MR-IVW LD	17357_33_SEPSECS_SPCS	17357_33_SEPSECS_SPCS	M02132	citrulline	2	0.0842805	0.207707	0.684915	DeCODE	Q9HD40	Shin et al.	citrulline	HMDB0000904	ENSG00000109618	SEPSECS	FALSE
23138	MR-IVW LD	17357_33_SEPSECS_SPCS	17357_33_SEPSECS_SPCS	M02137	biliverdin	2	-0.353612	0.224808	0.115731	DeCODE	Q9HD40	Shin et al.	biliverdin	HMDB0001008	ENSG00000109618	SEPSECS	FALSE
23139	MR-IVW LD	17357_33_SEPSECS_SPCS	17357_33_SEPSECS_SPCS	M02342	serotonin (5ht)	2	0.125994	0.233593	0.589628	DeCODE	Q9HD40	Shin et al.	serotonin (5ht)	HMDB0000259	ENSG00000109618	SEPSECS	FALSE
23140	MR-IVW LD	17357_33_SEPSECS_SPCS	17357_33_SEPSECS_SPCS	M03147	xanthine	2	0.106781	0.220242	0.627793	DeCODE	Q9HD40	Shin et al.	xanthine	HMDB0000292	ENSG00000109618	SEPSECS	FALSE
23141	MR-IVW LD	17357_33_SEPSECS_SPCS	17357_33_SEPSECS_SPCS	M11438	phosphate	2	-0.0728289	0.207485	0.725582	DeCODE	Q9HD40	Shin et al.	phosphate	HMDB0001429	ENSG00000109618	SEPSECS	TRUE
23142	MR-IVW LD	17357_33_SEPSECS_SPCS	17357_33_SEPSECS_SPCS	M15122	glycerol	2	0.153518	0.207319	0.459001	DeCODE	Q9HD40	Shin et al.	glycerol	HMDB0000131	ENSG00000109618	SEPSECS	FALSE
23143	MR-IVW LD	17357_33_SEPSECS_SPCS	17357_33_SEPSECS_SPCS	M15488	acetylphosphate	2	-0.24008	0.207364	0.246957	DeCODE	Q9HD40	Shin et al.	acetylphosphate	HMDB0001494	ENSG00000109618	SEPSECS	FALSE
23144	MR-IVW LD	17357_33_SEPSECS_SPCS	17357_33_SEPSECS_SPCS	M15506	choline	2	0.108156	0.207919	0.602936	DeCODE	Q9HD40	Shin et al.	choline	HMDB0000097	ENSG00000109618	SEPSECS	FALSE
23145	MR-IVW LD	17357_33_SEPSECS_SPCS	17357_33_SEPSECS_SPCS	M15630	n-acetylornithine	2	0.0430634	0.210297	0.837748	DeCODE	Q9HD40	Shin et al.	n-acetylornithine	HMDB0003357	ENSG00000109618	SEPSECS	FALSE
23146	MR-IVW LD	17357_33_SEPSECS_SPCS	17357_33_SEPSECS_SPCS	M15677	3-methylhistidine	2	0.0146974	0.23966	0.951099	DeCODE	Q9HD40	Shin et al.	3-methylhistidine	HMDB0000479	ENSG00000109618	SEPSECS	FALSE
23147	MR-IVW LD	17357_33_SEPSECS_SPCS	17357_33_SEPSECS_SPCS	M15990	glycerophosphorylcholine (gpc)	2	0.0381211	0.215867	0.859826	DeCODE	Q9HD40	Shin et al.	glycerophosphorylcholine (gpc)	HMDB0000086	ENSG00000109618	SEPSECS	FALSE
23148	MR-IVW LD	17357_33_SEPSECS_SPCS	17357_33_SEPSECS_SPCS	M15996	aspartate	2	0.163772	0.208312	0.43176	DeCODE	Q9HD40	Shin et al.	aspartate	HMDB0000191	ENSG00000109618	SEPSECS	FALSE
23149	MR-IVW LD	17357_33_SEPSECS_SPCS	17357_33_SEPSECS_SPCS	M18254	paraxanthine	2	-0.255217	0.211399	0.227324	DeCODE	Q9HD40	Shin et al.	paraxanthine	HMDB0001860	ENSG00000109618	SEPSECS	FALSE
23150	MR-IVW LD	17357_33_SEPSECS_SPCS	17357_33_SEPSECS_SPCS	M18467	eicosapentaenoate (epa; 20:5n3)	2	-0.144948	0.207114	0.484024	DeCODE	Q9HD40	Shin et al.	eicosapentaenoate (epa; 20:5n3)	HMDB0001999	ENSG00000109618	SEPSECS	FALSE
23151	MR-IVW LD	17357_33_SEPSECS_SPCS	17357_33_SEPSECS_SPCS	M18474	estrone 3-sulfate	2	-0.364845	0.586752	0.53407	DeCODE	Q9HD40	Shin et al.	estrone 3-sulfate	HMDB0001425	ENSG00000109618	SEPSECS	FALSE
23152	MR-IVW LD	17357_33_SEPSECS_SPCS	17357_33_SEPSECS_SPCS	M18494	taurochenodeoxycholate	2	0.0168387	0.242455	0.944631	DeCODE	Q9HD40	Shin et al.	taurochenodeoxycholate	HMDB0000951	ENSG00000109618	SEPSECS	FALSE
23153	MR-IVW LD	17357_33_SEPSECS_SPCS	17357_33_SEPSECS_SPCS	M19323	docosahexaenoate (dha; 22:6n3)	2	-0.248364	0.207075	0.230375	DeCODE	Q9HD40	Shin et al.	docosahexaenoate (dha; 22:6n3)	HMDB0002183	ENSG00000109618	SEPSECS	FALSE
23154	MR-IVW LD	17357_33_SEPSECS_SPCS	17357_33_SEPSECS_SPCS	M19934	myo-inositol	2	-0.369891	0.207262	0.0743178	DeCODE	Q9HD40	Shin et al.	myo-inositol	HMDB0000211	ENSG00000109618	SEPSECS	FALSE
23155	MR-IVW LD	17357_33_SEPSECS_SPCS	17357_33_SEPSECS_SPCS	M20489	glucose	2	-0.480079	0.20767	0.0207924	DeCODE	Q9HD40	Shin et al.	glucose	HMDB0000122	ENSG00000109618	SEPSECS	FALSE
23156	MR-IVW LD	17357_33_SEPSECS_SPCS	17357_33_SEPSECS_SPCS	M21044	2-hydroxybutyrate (ahb)	2	-0.169779	0.207127	0.412394	DeCODE	Q9HD40	Shin et al.	2-hydroxybutyrate (ahb)	HMDB0000008	ENSG00000109618	SEPSECS	FALSE
23157	MR-IVW LD	17357_33_SEPSECS_SPCS	17357_33_SEPSECS_SPCS	M22189	palmitoylcarnitine (c16)	2	-0.33461	0.208616	0.108724	DeCODE	Q9HD40	Shin et al.	palmitoylcarnitine (c16)	HMDB0000222	ENSG00000109618	SEPSECS	FALSE
23158	MR-IVW LD	17357_33_SEPSECS_SPCS	17357_33_SEPSECS_SPCS	M22842	cholate	2	0.411135	0.237548	0.0834976	DeCODE	Q9HD40	Shin et al.	cholate	HMDB0000619	ENSG00000109618	SEPSECS	FALSE
23159	MR-IVW LD	17357_33_SEPSECS_SPCS	17357_33_SEPSECS_SPCS	M27716	bilirubin (z,z)	2	-0.286463	0.222321	0.197568	DeCODE	Q9HD40	Shin et al.	bilirubin (z,z)	HMDB0000054	ENSG00000109618	SEPSECS	FALSE
23160	MR-IVW LD	17357_33_SEPSECS_SPCS	17357_33_SEPSECS_SPCS	M27718	creatine	2	-0.117893	0.207018	0.569031	DeCODE	Q9HD40	Shin et al.	creatine	HMDB0000064	ENSG00000109618	SEPSECS	FALSE
23161	MR-IVW LD	17357_33_SEPSECS_SPCS	17357_33_SEPSECS_SPCS	M31453	cysteine	2	0.10364	0.20868	0.619438	DeCODE	Q9HD40	Shin et al.	cysteine	HMDB0000574	ENSG00000109618	SEPSECS	FALSE
23162	MR-IVW LD	17357_33_SEPSECS_SPCS	17357_33_SEPSECS_SPCS	M31454	cystine	2	0.665305	0.399172	0.0955712	DeCODE	Q9HD40	Shin et al.	cystine	HMDB0000192	ENSG00000109618	SEPSECS	FALSE
23163	MR-IVW LD	17357_33_SEPSECS_SPCS	17357_33_SEPSECS_SPCS	M32198	acetylcarnitine (c2)	2	-0.188773	0.207263	0.362405	DeCODE	Q9HD40	Shin et al.	acetylcarnitine (c2)	HMDB0000201	ENSG00000109618	SEPSECS	FALSE
23164	MR-IVW LD	17357_33_SEPSECS_SPCS	17357_33_SEPSECS_SPCS	M32315	serine	2	-0.189674	0.207366	0.360358	DeCODE	Q9HD40	Shin et al.	serine	HMDB0000187	ENSG00000109618	SEPSECS	FALSE
23165	MR-IVW LD	17357_33_SEPSECS_SPCS	17357_33_SEPSECS_SPCS	M32319	trans-4-hydroxyproline	2	-0.178368	0.207261	0.38946	DeCODE	Q9HD40	Shin et al.	trans-4-hydroxyproline	HMDB0000725	ENSG00000109618	SEPSECS	FALSE
23166	MR-IVW LD	17357_33_SEPSECS_SPCS	17357_33_SEPSECS_SPCS	M32322	glutamate	2	-0.379218	0.207235	0.0672667	DeCODE	Q9HD40	Shin et al.	glutamate	HMDB0000148	ENSG00000109618	SEPSECS	FALSE
23167	MR-IVW LD	17357_33_SEPSECS_SPCS	17357_33_SEPSECS_SPCS	M32338	glycine	2	0.0917299	0.207269	0.658081	DeCODE	Q9HD40	Shin et al.	glycine	HMDB0000123	ENSG00000109618	SEPSECS	FALSE
23168	MR-IVW LD	17357_33_SEPSECS_SPCS	17357_33_SEPSECS_SPCS	M32339	alanine	2	-0.316621	0.207427	0.126905	DeCODE	Q9HD40	Shin et al.	alanine	HMDB0000161	ENSG00000109618	SEPSECS	FALSE
23169	MR-IVW LD	17357_33_SEPSECS_SPCS	17357_33_SEPSECS_SPCS	M32425	dehydroepiandrosterone sulfate (dhea-s)	2	-0.159816	0.20741	0.440985	DeCODE	Q9HD40	Shin et al.	dehydroepiandrosterone sulfate (dhea-s)	HMDB0001032	ENSG00000109618	SEPSECS	FALSE
23170	MR-IVW LD	17357_33_SEPSECS_SPCS	17357_33_SEPSECS_SPCS	M32458	oleamide	2	-0.0123537	0.214385	0.954048	DeCODE	Q9HD40	Shin et al.	oleamide	HMDB0002117	ENSG00000109618	SEPSECS	FALSE
23171	MR-IVW LD	17357_33_SEPSECS_SPCS	17357_33_SEPSECS_SPCS	M32593	heme	2	0.537356	0.230252	0.0196079	DeCODE	Q9HD40	Shin et al.	heme	HMDB0003178	ENSG00000109618	SEPSECS	FALSE
23172	MR-IVW LD	17357_33_SEPSECS_SPCS	17357_33_SEPSECS_SPCS	M33453	alpha-ketoglutarate	2	-0.453473	0.235075	0.0537238	DeCODE	Q9HD40	Shin et al.	alpha-ketoglutarate	HMDB0000208	ENSG00000109618	SEPSECS	FALSE
23173	MR-IVW LD	17357_33_SEPSECS_SPCS	17357_33_SEPSECS_SPCS	M34106	bilirubin (e,z or z,e)*	2	-0.371294	0.252354	0.141205	DeCODE	Q9HD40	Shin et al.	bilirubin (e,z or z,e)*	HMDB0000488	ENSG00000109618	SEPSECS	FALSE
23174	MR-IVW LD	17357_33_SEPSECS_SPCS	17357_33_SEPSECS_SPCS	M34283	asparagine	2	-0.494411	0.207797	0.0173456	DeCODE	Q9HD40	Shin et al.	asparagine	HMDB0000168	ENSG00000109618	SEPSECS	FALSE
23175	MR-IVW LD	17357_33_SEPSECS_SPCS	17357_33_SEPSECS_SPCS	bioa_001	alanine	2	-0.0756319	0.0604768	0.211083	DeCODE	Q9HD40	Lotta et al.	alanine	HMDB0000161	ENSG00000109618	SEPSECS	FALSE
23176	MR-IVW LD	17357_33_SEPSECS_SPCS	17357_33_SEPSECS_SPCS	bioa_002	arginine	2	0.0817319	0.10142	0.420314	DeCODE	Q9HD40	Lotta et al.	arginine	HMDB0000517	ENSG00000109618	SEPSECS	FALSE
23177	MR-IVW LD	17357_33_SEPSECS_SPCS	17357_33_SEPSECS_SPCS	bioa_003	asparagine	2	-0.0888319	0.101095	0.379564	DeCODE	Q9HD40	Lotta et al.	asparagine	HMDB0000168	ENSG00000109618	SEPSECS	FALSE
23178	MR-IVW LD	17357_33_SEPSECS_SPCS	17357_33_SEPSECS_SPCS	bioa_004	aspartate	2	-0.00220604	0.101335	0.982632	DeCODE	Q9HD40	Lotta et al.	aspartate	HMDB0000191	ENSG00000109618	SEPSECS	FALSE
23179	MR-IVW LD	17357_33_SEPSECS_SPCS	17357_33_SEPSECS_SPCS	bioa_005	citrulline	2	-0.0936567	0.101063	0.354075	DeCODE	Q9HD40	Lotta et al.	citrulline	HMDB0000904	ENSG00000109618	SEPSECS	FALSE
23180	MR-IVW LD	17357_33_SEPSECS_SPCS	17357_33_SEPSECS_SPCS	bioa_006	glutamine	2	0.0472109	0.060685	0.436589	DeCODE	Q9HD40	Lotta et al.	glutamine	HMDB0000641	ENSG00000109618	SEPSECS	FALSE
23181	MR-IVW LD	17357_33_SEPSECS_SPCS	17357_33_SEPSECS_SPCS	bioa_007	glutamate	2	-0.243586	0.100997	0.0158735	DeCODE	Q9HD40	Lotta et al.	glutamate	HMDB0000148	ENSG00000109618	SEPSECS	FALSE
23182	MR-IVW LD	17357_33_SEPSECS_SPCS	17357_33_SEPSECS_SPCS	bioa_008	glycine	2	0.0385357	0.0628529	0.539804	DeCODE	Q9HD40	Lotta et al.	glycine	HMDB0000123	ENSG00000109618	SEPSECS	FALSE
23183	MR-IVW LD	17357_33_SEPSECS_SPCS	17357_33_SEPSECS_SPCS	bioa_009	histidine	2	0.124249	0.0625383	0.0469479	DeCODE	Q9HD40	Lotta et al.	histidine	HMDB0000177	ENSG00000109618	SEPSECS	FALSE
23184	MR-IVW LD	17357_33_SEPSECS_SPCS	17357_33_SEPSECS_SPCS	bioa_013	methionine	2	0.0157429	0.101022	0.876162	DeCODE	Q9HD40	Lotta et al.	methionine	HMDB0000696	ENSG00000109618	SEPSECS	FALSE
23185	MR-IVW LD	17357_33_SEPSECS_SPCS	17357_33_SEPSECS_SPCS	bioa_014	ornithine	2	-0.0843913	0.101098	0.403859	DeCODE	Q9HD40	Lotta et al.	ornithine	HMDB0000214	ENSG00000109618	SEPSECS	FALSE
23186	MR-IVW LD	17357_33_SEPSECS_SPCS	17357_33_SEPSECS_SPCS	bioa_015	phenylethylamine	3	-0.181073	0.162382	0.264805	DeCODE	Q9HD40	Lotta et al.	phenylethylamine	HMDB0012275	ENSG00000109618	SEPSECS	FALSE
23187	MR-IVW LD	17357_33_SEPSECS_SPCS	17357_33_SEPSECS_SPCS	bioa_016	phenylalanine	2	0.0459382	0.0612316	0.453112	DeCODE	Q9HD40	Lotta et al.	phenylalanine	HMDB0000159	ENSG00000109618	SEPSECS	FALSE
23188	MR-IVW LD	17357_33_SEPSECS_SPCS	17357_33_SEPSECS_SPCS	bioa_018	serine	2	0.0668383	0.101041	0.508295	DeCODE	Q9HD40	Lotta et al.	serine	HMDB0000187	ENSG00000109618	SEPSECS	FALSE
23189	MR-IVW LD	17357_33_SEPSECS_SPCS	17357_33_SEPSECS_SPCS	bioa_019	threonine	2	0.345959	0.103889	0.000868184	DeCODE	Q9HD40	Lotta et al.	threonine	HMDB0000167	ENSG00000109618	SEPSECS	FALSE
23190	MR-IVW LD	17357_33_SEPSECS_SPCS	17357_33_SEPSECS_SPCS	bioa_020	tryptophan	2	-0.208446	0.101007	0.0390488	DeCODE	Q9HD40	Lotta et al.	tryptophan	HMDB0000929	ENSG00000109618	SEPSECS	FALSE
23191	MR-IVW LD	17357_33_SEPSECS_SPCS	17357_33_SEPSECS_SPCS	bioa_021	tyrosine	2	-0.0792934	0.0604437	0.189568	DeCODE	Q9HD40	Lotta et al.	tyrosine	HMDB0000158	ENSG00000109618	SEPSECS	FALSE
23192	MR-IVW LD	17357_33_SEPSECS_SPCS	17357_33_SEPSECS_SPCS	bioa_022	valine	2	-0.0731083	0.060748	0.228795	DeCODE	Q9HD40	Lotta et al.	valine	HMDB0000883	ENSG00000109618	SEPSECS	FALSE
23193	MR-IVW LD	17357_33_SEPSECS_SPCS	17357_33_SEPSECS_SPCS	bioa_023	n-acetylornithine	2	-0.0342638	0.101473	0.735615	DeCODE	Q9HD40	Lotta et al.	n-acetylornithine	HMDB0003357	ENSG00000109618	SEPSECS	FALSE
23194	MR-IVW LD	17357_33_SEPSECS_SPCS	17357_33_SEPSECS_SPCS	bioa_030	trans-hydroxyproline	2	-0.123974	0.101137	0.220271	DeCODE	Q9HD40	Lotta et al.	trans-hydroxyproline	HMDB0000725	ENSG00000109618	SEPSECS	FALSE
23195	MR-IVW LD	17357_33_SEPSECS_SPCS	17357_33_SEPSECS_SPCS	bioa_031	sarcosine	3	-0.116005	0.0993103	0.242766	DeCODE	Q9HD40	Lotta et al.	sarcosine	HMDB0000271	ENSG00000109618	SEPSECS	FALSE
23196	MR-IVW LD	17357_33_SEPSECS_SPCS	17357_33_SEPSECS_SPCS	bioa_032	serotonin	2	-0.060066	0.129311	0.642285	DeCODE	Q9HD40	Lotta et al.	serotonin	HMDB0000259	ENSG00000109618	SEPSECS	FALSE
23197	MR-IVW LD	17357_33_SEPSECS_SPCS	17357_33_SEPSECS_SPCS	bioa_033	spermidine	3	-0.234514	0.11632	0.0437885	DeCODE	Q9HD40	Lotta et al.	spermidine	HMDB0001257	ENSG00000109618	SEPSECS	FALSE
23198	MR-IVW LD	17357_33_SEPSECS_SPCS	17357_33_SEPSECS_SPCS	bior_002	acetylcarnitine (c2)	2	-0.163115	0.100951	0.106142	DeCODE	Q9HD40	Lotta et al.	acetylcarnitine (c2)	HMDB0000201	ENSG00000109618	SEPSECS	FALSE
23199	MR-IVW LD	17357_33_SEPSECS_SPCS	17357_33_SEPSECS_SPCS	bior_031	hexadecanoylcarnitine	2	-0.15154	0.101105	0.133917	DeCODE	Q9HD40	Lotta et al.	hexadecanoylcarnitine	HMDB0000222	ENSG00000109618	SEPSECS	FALSE
23200	MR-IVW LD	17357_33_SEPSECS_SPCS	17357_33_SEPSECS_SPCS	met-d-Acetate	acetate	3	0.00720787	0.0443194	0.870806	DeCODE	Q9HD40	Borges et al.	acetate	HMDB0000042	ENSG00000109618	SEPSECS	FALSE
23201	MR-IVW LD	17357_33_SEPSECS_SPCS	17357_33_SEPSECS_SPCS	met-d-Acetoacetate	acetoacetate	3	0.084453	0.0443136	0.0566756	DeCODE	Q9HD40	Borges et al.	acetoacetate	HMDB0000060	ENSG00000109618	SEPSECS	FALSE
23202	MR-IVW LD	17357_33_SEPSECS_SPCS	17357_33_SEPSECS_SPCS	met-d-Ala	alanine	3	-0.0219024	0.044314	0.621126	DeCODE	Q9HD40	Borges et al.	alanine	HMDB0000161	ENSG00000109618	SEPSECS	FALSE
23203	MR-IVW LD	17357_33_SEPSECS_SPCS	17357_33_SEPSECS_SPCS	met-d-Citrate	citrate	3	-0.020873	0.0443159	0.637637	DeCODE	Q9HD40	Borges et al.	citrate	HMDB0000094	ENSG00000109618	SEPSECS	FALSE
23204	MR-IVW LD	17357_33_SEPSECS_SPCS	17357_33_SEPSECS_SPCS	met-d-Gln	glutamine	3	0.0365092	0.0443766	0.410671	DeCODE	Q9HD40	Borges et al.	glutamine	HMDB0000641	ENSG00000109618	SEPSECS	FALSE
23205	MR-IVW LD	17357_33_SEPSECS_SPCS	17357_33_SEPSECS_SPCS	met-d-Glucose	glucose	3	0.0256273	0.0443537	0.563403	DeCODE	Q9HD40	Borges et al.	glucose	HMDB0000122	ENSG00000109618	SEPSECS	FALSE
23206	MR-IVW LD	17357_33_SEPSECS_SPCS	17357_33_SEPSECS_SPCS	met-d-Gly	glycine	3	0.094329	0.0443334	0.0333606	DeCODE	Q9HD40	Borges et al.	glycine	HMDB0000123	ENSG00000109618	SEPSECS	FALSE
23207	MR-IVW LD	17357_33_SEPSECS_SPCS	17357_33_SEPSECS_SPCS	met-d-His	histidine	3	-0.012874	0.0443484	0.771593	DeCODE	Q9HD40	Borges et al.	histidine	HMDB0000177	ENSG00000109618	SEPSECS	FALSE
23208	MR-IVW LD	17357_33_SEPSECS_SPCS	17357_33_SEPSECS_SPCS	met-d-LA	linoleate (18:2n6)	3	0.0833018	0.0443282	0.0602162	DeCODE	Q9HD40	Borges et al.	linoleate (18:2n6)	HMDB0006270,HMDB0000673	ENSG00000109618	SEPSECS	FALSE
23209	MR-IVW LD	17357_33_SEPSECS_SPCS	17357_33_SEPSECS_SPCS	met-d-Phe	phenylalanine	3	0.102843	0.0443231	0.0203247	DeCODE	Q9HD40	Borges et al.	phenylalanine	HMDB0000159	ENSG00000109618	SEPSECS	FALSE
23210	MR-IVW LD	17357_33_SEPSECS_SPCS	17357_33_SEPSECS_SPCS	met-d-Pyruvate	pyruvate	3	-0.0334041	0.0443769	0.451609	DeCODE	Q9HD40	Borges et al.	pyruvate	HMDB0000243	ENSG00000109618	SEPSECS	FALSE
23211	MR-IVW LD	17357_33_SEPSECS_SPCS	17357_33_SEPSECS_SPCS	met-d-Tyr	tyrosine	3	0.0764121	0.0443448	0.0848642	DeCODE	Q9HD40	Borges et al.	tyrosine	HMDB0000158	ENSG00000109618	SEPSECS	FALSE
23212	MR-IVW LD	17357_33_SEPSECS_SPCS	17357_33_SEPSECS_SPCS	met-d-Val	valine	3	0.098628	0.0443186	0.0260522	DeCODE	Q9HD40	Borges et al.	valine	HMDB0000883	ENSG00000109618	SEPSECS	FALSE
23213	MR-IVW LD	17398_55_HMOX1_HO_1	17398_55_HMOX1_HO_1	GCST90199627	n-alpha-acetylornithine	20	-0.0537914	0.0542221	0.321169	DeCODE	P09601	Chen et al.	n-alpha-acetylornithine	HMDB0003357	ENSG00000100292	HMOX1	FALSE
23214	MR-IVW LD	17398_55_HMOX1_HO_1	17398_55_HMOX1_HO_1	GCST90199628	3-methylhistidine	20	0.0297856	0.0445933	0.504172	DeCODE	P09601	Chen et al.	3-methylhistidine	HMDB0000479	ENSG00000100292	HMOX1	FALSE
23215	MR-IVW LD	17398_55_HMOX1_HO_1	17398_55_HMOX1_HO_1	GCST90199629	glycerophosphorylcholine (gpc)	20	0.0942664	0.0448012	0.0353692	DeCODE	P09601	Chen et al.	glycerophosphorylcholine (gpc)	HMDB0000086	ENSG00000100292	HMOX1	FALSE
23216	MR-IVW LD	17398_55_HMOX1_HO_1	17398_55_HMOX1_HO_1	GCST90199637	n-acetylglutamate	20	-0.000619551	0.0459635	0.989245	DeCODE	P09601	Chen et al.	n-acetylglutamate	HMDB0001138	ENSG00000100292	HMOX1	FALSE
23217	MR-IVW LD	17398_55_HMOX1_HO_1	17398_55_HMOX1_HO_1	GCST90199651	docosahexaenoate (dha; 22:6n3)	20	-0.00397817	0.044618	0.928954	DeCODE	P09601	Chen et al.	docosahexaenoate (dha; 22:6n3)	HMDB0002183	ENSG00000100292	HMOX1	FALSE
23218	MR-IVW LD	17398_55_HMOX1_HO_1	17398_55_HMOX1_HO_1	GCST90199652	1-stearoyl-2-oleoyl-gps (18:0/18:1)	20	0.0402187	0.0452353	0.373949	DeCODE	P09601	Chen et al.	1-stearoyl-2-oleoyl-gps (18:0/18:1)	HMDB0010163	ENSG00000100292	HMOX1	FALSE
23219	MR-IVW LD	17398_55_HMOX1_HO_1	17398_55_HMOX1_HO_1	GCST90199654	paraxanthine	20	-0.014329	0.0458513	0.754653	DeCODE	P09601	Chen et al.	paraxanthine	HMDB0001860	ENSG00000100292	HMOX1	FALSE
23220	MR-IVW LD	17398_55_HMOX1_HO_1	17398_55_HMOX1_HO_1	GCST90199665	n-acetylaspartate (naa)	20	0.00838522	0.0449765	0.852103	DeCODE	P09601	Chen et al.	n-acetylaspartate (naa)	HMDB0000812	ENSG00000100292	HMOX1	FALSE
23221	MR-IVW LD	17398_55_HMOX1_HO_1	17398_55_HMOX1_HO_1	GCST90199666	palmitoylcarnitine (c16)	20	-0.0136117	0.0446815	0.760641	DeCODE	P09601	Chen et al.	palmitoylcarnitine (c16)	HMDB0000222	ENSG00000100292	HMOX1	FALSE
23222	MR-IVW LD	17398_55_HMOX1_HO_1	17398_55_HMOX1_HO_1	GCST90199669	acetylcarnitine (c2)	20	-0.0428396	0.0446641	0.337483	DeCODE	P09601	Chen et al.	acetylcarnitine (c2)	HMDB0000201	ENSG00000100292	HMOX1	FALSE
23223	MR-IVW LD	17398_55_HMOX1_HO_1	17398_55_HMOX1_HO_1	GCST90199673	dehydroepiandrosterone sulfate (dhea-s)	20	0.0744046	0.0447565	0.0964267	DeCODE	P09601	Chen et al.	dehydroepiandrosterone sulfate (dhea-s)	HMDB0001032	ENSG00000100292	HMOX1	FALSE
23224	MR-IVW LD	17398_55_HMOX1_HO_1	17398_55_HMOX1_HO_1	GCST90199691	1-methylhistidine	20	-0.028088	0.0447624	0.530337	DeCODE	P09601	Chen et al.	1-methylhistidine	HMDB0000001	ENSG00000100292	HMOX1	FALSE
23225	MR-IVW LD	17398_55_HMOX1_HO_1	17398_55_HMOX1_HO_1	GCST90199845	sphinganine-1-phosphate	20	-0.00628785	0.0450363	0.888962	DeCODE	P09601	Chen et al.	sphinganine-1-phosphate	HMDB0001383	ENSG00000100292	HMOX1	FALSE
23226	MR-IVW LD	17398_55_HMOX1_HO_1	17398_55_HMOX1_HO_1	GCST90199896	sulfate*	20	-0.0685501	0.0447511	0.12557	DeCODE	P09601	Chen et al.	sulfate*	HMDB01448	ENSG00000100292	HMOX1	FALSE
23227	MR-IVW LD	17398_55_HMOX1_HO_1	17398_55_HMOX1_HO_1	GCST90199972	sphingomyelin (d18:1/24:1, d18:2/24:0)*	20	0.0440801	0.0446491	0.323518	DeCODE	P09601	Chen et al.	sphingomyelin (d18:1/24:1, d18:2/24:0)*	HMDB0012107	ENSG00000100292	HMOX1	FALSE
23228	MR-IVW LD	17398_55_HMOX1_HO_1	17398_55_HMOX1_HO_1	GCST90200001	sphingomyelin (d18:1/20:0, d16:1/22:0)*	20	-0.132002	0.0446679	0.00312478	DeCODE	P09601	Chen et al.	sphingomyelin (d18:1/20:0, d16:1/22:0)*	HMDB0012102	ENSG00000100292	HMOX1	FALSE
23229	MR-IVW LD	17398_55_HMOX1_HO_1	17398_55_HMOX1_HO_1	GCST90200049	myristoyl dihydrosphingomyelin (d18:0/14:0)*	20	-0.0230365	0.0446875	0.606203	DeCODE	P09601	Chen et al.	myristoyl dihydrosphingomyelin (d18:0/14:0)*	HMDB0012085	ENSG00000100292	HMOX1	FALSE
23230	MR-IVW LD	17398_55_HMOX1_HO_1	17398_55_HMOX1_HO_1	GCST90200056	sphingomyelin (d18:0/18:0, d19:0/17:0)*	20	0.0137506	0.0446332	0.758021	DeCODE	P09601	Chen et al.	sphingomyelin (d18:0/18:0, d19:0/17:0)*	HMDB0012087	ENSG00000100292	HMOX1	FALSE
23231	MR-IVW LD	17398_55_HMOX1_HO_1	17398_55_HMOX1_HO_1	GCST90200279	pantothenate	20	-0.0441824	0.0448496	0.324564	DeCODE	P09601	Chen et al.	pantothenate	HMDB0000210	ENSG00000100292	HMOX1	FALSE
23232	MR-IVW LD	17398_55_HMOX1_HO_1	17398_55_HMOX1_HO_1	GCST90200281	phosphoethanolamine	20	0.0467199	0.0446891	0.295818	DeCODE	P09601	Chen et al.	phosphoethanolamine	HMDB0000224	ENSG00000100292	HMOX1	FALSE
23233	MR-IVW LD	17398_55_HMOX1_HO_1	17398_55_HMOX1_HO_1	GCST90200283	3-ureidopropionate	20	0.0660179	0.0467456	0.157868	DeCODE	P09601	Chen et al.	3-ureidopropionate	HMDB0000026	ENSG00000100292	HMOX1	FALSE
23234	MR-IVW LD	17398_55_HMOX1_HO_1	17398_55_HMOX1_HO_1	GCST90200291	sarcosine	20	0.00716351	0.0447695	0.872874	DeCODE	P09601	Chen et al.	sarcosine	HMDB0000271	ENSG00000100292	HMOX1	FALSE
23235	MR-IVW LD	17398_55_HMOX1_HO_1	17398_55_HMOX1_HO_1	GCST90200292	trans-4-hydroxyproline	20	-0.0724447	0.0446909	0.105014	DeCODE	P09601	Chen et al.	trans-4-hydroxyproline	HMDB0000725	ENSG00000100292	HMOX1	FALSE
23236	MR-IVW LD	17398_55_HMOX1_HO_1	17398_55_HMOX1_HO_1	GCST90200293	thyroxine	20	0.0264567	0.0446664	0.553638	DeCODE	P09601	Chen et al.	thyroxine	HMDB0000248	ENSG00000100292	HMOX1	FALSE
23237	MR-IVW LD	17398_55_HMOX1_HO_1	17398_55_HMOX1_HO_1	GCST90200296	methyl indole-3-acetate	20	-0.0521116	0.0484139	0.281759	DeCODE	P09601	Chen et al.	methyl indole-3-acetate	HMDB0029738	ENSG00000100292	HMOX1	FALSE
23238	MR-IVW LD	17398_55_HMOX1_HO_1	17398_55_HMOX1_HO_1	GCST90200304	citrate	20	0.0195212	0.0446715	0.662115	DeCODE	P09601	Chen et al.	citrate	HMDB0000094	ENSG00000100292	HMOX1	FALSE
23239	MR-IVW LD	17398_55_HMOX1_HO_1	17398_55_HMOX1_HO_1	GCST90200306	butyrate/isobutyrate (4:0)	20	0.070793	0.0453784	0.118746	DeCODE	P09601	Chen et al.	butyrate/isobutyrate (4:0)	HMDB0000039	ENSG00000100292	HMOX1	FALSE
23240	MR-IVW LD	17398_55_HMOX1_HO_1	17398_55_HMOX1_HO_1	GCST90200314	n-acetylneuraminate	20	-0.0208723	0.0448335	0.641537	DeCODE	P09601	Chen et al.	n-acetylneuraminate	HMDB0000230	ENSG00000100292	HMOX1	FALSE
23241	MR-IVW LD	17398_55_HMOX1_HO_1	17398_55_HMOX1_HO_1	GCST90200318	acetoacetate	20	0.0862331	0.0489334	0.0780264	DeCODE	P09601	Chen et al.	acetoacetate	HMDB0000060	ENSG00000100292	HMOX1	FALSE
23242	MR-IVW LD	17398_55_HMOX1_HO_1	17398_55_HMOX1_HO_1	GCST90200319	cys-gly, oxidized	20	0.00188595	0.0446814	0.966332	DeCODE	P09601	Chen et al.	cys-gly, oxidized	HMDB0000078	ENSG00000100292	HMOX1	FALSE
23243	MR-IVW LD	17398_55_HMOX1_HO_1	17398_55_HMOX1_HO_1	GCST90200321	cholate	20	-0.0041456	0.0457006	0.927721	DeCODE	P09601	Chen et al.	cholate	HMDB0000619	ENSG00000100292	HMOX1	FALSE
23244	MR-IVW LD	17398_55_HMOX1_HO_1	17398_55_HMOX1_HO_1	GCST90200323	creatine	20	0.0709571	0.0446018	0.111632	DeCODE	P09601	Chen et al.	creatine	HMDB0000064	ENSG00000100292	HMOX1	FALSE
23245	MR-IVW LD	17398_55_HMOX1_HO_1	17398_55_HMOX1_HO_1	GCST90200325	glycerol	20	-0.00465738	0.0446039	0.916839	DeCODE	P09601	Chen et al.	glycerol	HMDB0000131	ENSG00000100292	HMOX1	FALSE
23246	MR-IVW LD	17398_55_HMOX1_HO_1	17398_55_HMOX1_HO_1	GCST90200327	choline	20	-0.0403507	0.0446653	0.366313	DeCODE	P09601	Chen et al.	choline	HMDB0000097	ENSG00000100292	HMOX1	FALSE
23247	MR-IVW LD	17398_55_HMOX1_HO_1	17398_55_HMOX1_HO_1	GCST90200335	stearoyl sphingomyelin (d18:1/18:0)	20	-0.104104	0.0446701	0.0197792	DeCODE	P09601	Chen et al.	stearoyl sphingomyelin (d18:1/18:0)	HMDB0001348	ENSG00000100292	HMOX1	FALSE
23248	MR-IVW LD	17398_55_HMOX1_HO_1	17398_55_HMOX1_HO_1	GCST90200336	n-palmitoyl-sphingosine (d18:1/16:0)	20	0.0327958	0.0446519	0.462658	DeCODE	P09601	Chen et al.	n-palmitoyl-sphingosine (d18:1/16:0)	HMDB0004949	ENSG00000100292	HMOX1	FALSE
23249	MR-IVW LD	17398_55_HMOX1_HO_1	17398_55_HMOX1_HO_1	GCST90200337	taurochenodeoxycholate	20	-0.0110438	0.0452551	0.807204	DeCODE	P09601	Chen et al.	taurochenodeoxycholate	HMDB0000951	ENSG00000100292	HMOX1	FALSE
23250	MR-IVW LD	17398_55_HMOX1_HO_1	17398_55_HMOX1_HO_1	GCST90200341	n-stearoyl-sphingosine (d18:1/18:0)*	20	-0.0389803	0.0446839	0.383014	DeCODE	P09601	Chen et al.	n-stearoyl-sphingosine (d18:1/18:0)*	HMDB0004950	ENSG00000100292	HMOX1	FALSE
23251	MR-IVW LD	17398_55_HMOX1_HO_1	17398_55_HMOX1_HO_1	GCST90200345	s-adenosylhomocysteine (sah)	20	-0.0638894	0.0517935	0.217375	DeCODE	P09601	Chen et al.	s-adenosylhomocysteine (sah)	HMDB00939	ENSG00000100292	HMOX1	FALSE
23252	MR-IVW LD	17398_55_HMOX1_HO_1	17398_55_HMOX1_HO_1	GCST90200348	quinolinate	20	0.0383769	0.0448245	0.39191	DeCODE	P09601	Chen et al.	quinolinate	HMDB0000232	ENSG00000100292	HMOX1	FALSE
23253	MR-IVW LD	17398_55_HMOX1_HO_1	17398_55_HMOX1_HO_1	GCST90200349	eicosapentaenoate (epa; 20:5n3)	20	-0.0137591	0.0446789	0.758116	DeCODE	P09601	Chen et al.	eicosapentaenoate (epa; 20:5n3)	HMDB0001999	ENSG00000100292	HMOX1	FALSE
23254	MR-IVW LD	17398_55_HMOX1_HO_1	17398_55_HMOX1_HO_1	GCST90200351	n-acetylputrescine	20	-0.0612836	0.0447153	0.170523	DeCODE	P09601	Chen et al.	n-acetylputrescine	HMDB0002064	ENSG00000100292	HMOX1	FALSE
23255	MR-IVW LD	17398_55_HMOX1_HO_1	17398_55_HMOX1_HO_1	GCST90200354	linoleate (18:2n6)	20	-0.00242534	0.0446715	0.956702	DeCODE	P09601	Chen et al.	linoleate (18:2n6)	HMDB0006270,HMDB0000673	ENSG00000100292	HMOX1	FALSE
23256	MR-IVW LD	17398_55_HMOX1_HO_1	17398_55_HMOX1_HO_1	GCST90200355	adenosine 5'-diphosphate (adp)	20	0.0095485	0.0598129	0.873165	DeCODE	P09601	Chen et al.	adenosine 5'-diphosphate (adp)	HMDB0001341	ENSG00000100292	HMOX1	FALSE
23257	MR-IVW LD	17398_55_HMOX1_HO_1	17398_55_HMOX1_HO_1	GCST90200356	adenosine 5'-monophosphate (amp)	20	-0.0416223	0.0447842	0.352683	DeCODE	P09601	Chen et al.	adenosine 5'-monophosphate (amp)	HMDB0000045	ENSG00000100292	HMOX1	FALSE
23258	MR-IVW LD	17398_55_HMOX1_HO_1	17398_55_HMOX1_HO_1	GCST90200358	arachidonate (20:4n6)	20	0.000961438	0.044639	0.982816	DeCODE	P09601	Chen et al.	arachidonate (20:4n6)	HMDB0001043	ENSG00000100292	HMOX1	FALSE
23259	MR-IVW LD	17398_55_HMOX1_HO_1	17398_55_HMOX1_HO_1	GCST90200359	5-methylthioadenosine (mta)	20	-0.0947537	0.0448037	0.0344415	DeCODE	P09601	Chen et al.	5-methylthioadenosine (mta)	HMDB0001173	ENSG00000100292	HMOX1	FALSE
23260	MR-IVW LD	17398_55_HMOX1_HO_1	17398_55_HMOX1_HO_1	GCST90200361	beta-alanine	20	-0.0245549	0.0450718	0.585894	DeCODE	P09601	Chen et al.	beta-alanine	HMDB0000056	ENSG00000100292	HMOX1	FALSE
23261	MR-IVW LD	17398_55_HMOX1_HO_1	17398_55_HMOX1_HO_1	GCST90200362	succinate	20	-0.0871974	0.0455531	0.0555958	DeCODE	P09601	Chen et al.	succinate	HMDB0000254	ENSG00000100292	HMOX1	FALSE
23262	MR-IVW LD	17398_55_HMOX1_HO_1	17398_55_HMOX1_HO_1	GCST90200363	choline phosphate	20	-0.0107414	0.0447104	0.810141	DeCODE	P09601	Chen et al.	choline phosphate	HMDB0001565	ENSG00000100292	HMOX1	FALSE
23263	MR-IVW LD	17398_55_HMOX1_HO_1	17398_55_HMOX1_HO_1	GCST90200364	cysteinylglycine	20	0.023974	0.0447943	0.59251	DeCODE	P09601	Chen et al.	cysteinylglycine	HMDB0000078	ENSG00000100292	HMOX1	FALSE
23264	MR-IVW LD	17398_55_HMOX1_HO_1	17398_55_HMOX1_HO_1	GCST90200365	phenylpyruvate	20	-0.00919558	0.0447223	0.837092	DeCODE	P09601	Chen et al.	phenylpyruvate	HMDB0000205	ENSG00000100292	HMOX1	FALSE
23265	MR-IVW LD	17398_55_HMOX1_HO_1	17398_55_HMOX1_HO_1	GCST90200368	cholesterol	20	0.0170654	0.0446724	0.702452	DeCODE	P09601	Chen et al.	cholesterol	HMDB0000067	ENSG00000100292	HMOX1	FALSE
23266	MR-IVW LD	17398_55_HMOX1_HO_1	17398_55_HMOX1_HO_1	GCST90200369	2-hydroxyphenylacetate	20	0.0657283	0.0466797	0.15911	DeCODE	P09601	Chen et al.	2-hydroxyphenylacetate	HMDB0000669	ENSG00000100292	HMOX1	FALSE
23267	MR-IVW LD	17398_55_HMOX1_HO_1	17398_55_HMOX1_HO_1	GCST90200370	aspartate	20	0.0266935	0.0446892	0.550297	DeCODE	P09601	Chen et al.	aspartate	HMDB0000191	ENSG00000100292	HMOX1	FALSE
23268	MR-IVW LD	17398_55_HMOX1_HO_1	17398_55_HMOX1_HO_1	GCST90200372	arginine	20	0.0597341	0.0447324	0.181757	DeCODE	P09601	Chen et al.	arginine	HMDB0000517	ENSG00000100292	HMOX1	FALSE
23269	MR-IVW LD	17398_55_HMOX1_HO_1	17398_55_HMOX1_HO_1	GCST90200374	sphinganine	20	0.0642083	0.0471028	0.172834	DeCODE	P09601	Chen et al.	sphinganine	HMDB0000269	ENSG00000100292	HMOX1	FALSE
23270	MR-IVW LD	17398_55_HMOX1_HO_1	17398_55_HMOX1_HO_1	GCST90200376	flavin adenine dinucleotide (fad)	20	0.031385	0.0513241	0.540864	DeCODE	P09601	Chen et al.	flavin adenine dinucleotide (fad)	HMDB0001248	ENSG00000100292	HMOX1	FALSE
23271	MR-IVW LD	17398_55_HMOX1_HO_1	17398_55_HMOX1_HO_1	GCST90200377	histidine	20	-0.0360167	0.0447699	0.421117	DeCODE	P09601	Chen et al.	histidine	HMDB0000177	ENSG00000100292	HMOX1	FALSE
23272	MR-IVW LD	17398_55_HMOX1_HO_1	17398_55_HMOX1_HO_1	GCST90200378	cortisol	20	-0.0482747	0.0448524	0.281792	DeCODE	P09601	Chen et al.	cortisol	HMDB0000063	ENSG00000100292	HMOX1	FALSE
23273	MR-IVW LD	17398_55_HMOX1_HO_1	17398_55_HMOX1_HO_1	GCST90200379	hypotaurine	20	-0.0545127	0.0447996	0.223676	DeCODE	P09601	Chen et al.	hypotaurine	HMDB0000965	ENSG00000100292	HMOX1	FALSE
23274	MR-IVW LD	17398_55_HMOX1_HO_1	17398_55_HMOX1_HO_1	GCST90200382	cystine	20	0.0347639	0.0448956	0.438737	DeCODE	P09601	Chen et al.	cystine	HMDB0000192	ENSG00000100292	HMOX1	FALSE
23275	MR-IVW LD	17398_55_HMOX1_HO_1	17398_55_HMOX1_HO_1	GCST90200383	cystathionine	20	-0.0097702	0.0453516	0.82943	DeCODE	P09601	Chen et al.	cystathionine	HMDB0000099	ENSG00000100292	HMOX1	FALSE
23276	MR-IVW LD	17398_55_HMOX1_HO_1	17398_55_HMOX1_HO_1	GCST90200384	guanidinoacetate	20	0.0136612	0.044729	0.760046	DeCODE	P09601	Chen et al.	guanidinoacetate	HMDB0000128	ENSG00000100292	HMOX1	FALSE
23277	MR-IVW LD	17398_55_HMOX1_HO_1	17398_55_HMOX1_HO_1	GCST90200385	sphingosine	20	0.0547405	0.0454415	0.228343	DeCODE	P09601	Chen et al.	sphingosine	HMDB0000252	ENSG00000100292	HMOX1	FALSE
23278	MR-IVW LD	17398_55_HMOX1_HO_1	17398_55_HMOX1_HO_1	GCST90200390	stearate (18:0)	20	-0.0169741	0.0446391	0.703759	DeCODE	P09601	Chen et al.	stearate (18:0)	HMDB0000827	ENSG00000100292	HMOX1	FALSE
23279	MR-IVW LD	17398_55_HMOX1_HO_1	17398_55_HMOX1_HO_1	GCST90200391	methionine	20	-0.0418985	0.0447749	0.349397	DeCODE	P09601	Chen et al.	methionine	HMDB0000696	ENSG00000100292	HMOX1	FALSE
23280	MR-IVW LD	17398_55_HMOX1_HO_1	17398_55_HMOX1_HO_1	GCST90200392	orotate	20	-0.0376812	0.045031	0.402714	DeCODE	P09601	Chen et al.	orotate	HMDB0000226	ENSG00000100292	HMOX1	FALSE
23281	MR-IVW LD	17398_55_HMOX1_HO_1	17398_55_HMOX1_HO_1	GCST90200393	phosphate	20	0.0247688	0.0447068	0.57956	DeCODE	P09601	Chen et al.	phosphate	HMDB0001429	ENSG00000100292	HMOX1	FALSE
23282	MR-IVW LD	17398_55_HMOX1_HO_1	17398_55_HMOX1_HO_1	GCST90200394	inosine	20	-0.0396063	0.057763	0.492921	DeCODE	P09601	Chen et al.	inosine	HMDB0000195	ENSG00000100292	HMOX1	FALSE
23283	MR-IVW LD	17398_55_HMOX1_HO_1	17398_55_HMOX1_HO_1	GCST90200395	inosine 5'-monophosphate (imp)	20	0.024149	0.0596068	0.685376	DeCODE	P09601	Chen et al.	inosine 5'-monophosphate (imp)	HMDB0000175	ENSG00000100292	HMOX1	FALSE
23284	MR-IVW LD	17398_55_HMOX1_HO_1	17398_55_HMOX1_HO_1	GCST90200396	phenylalanine	20	-0.0489236	0.044758	0.274364	DeCODE	P09601	Chen et al.	phenylalanine	HMDB0000159	ENSG00000100292	HMOX1	FALSE
23285	MR-IVW LD	17398_55_HMOX1_HO_1	17398_55_HMOX1_HO_1	GCST90200397	palmitate (16:0)	20	-0.00428303	0.0446471	0.923576	DeCODE	P09601	Chen et al.	palmitate (16:0)	HMDB0000220	ENSG00000100292	HMOX1	FALSE
23286	MR-IVW LD	17398_55_HMOX1_HO_1	17398_55_HMOX1_HO_1	GCST90200400	nicotinamide	20	-0.00931994	0.0450825	0.83622	DeCODE	P09601	Chen et al.	nicotinamide	HMDB0001406	ENSG00000100292	HMOX1	FALSE
23287	MR-IVW LD	17398_55_HMOX1_HO_1	17398_55_HMOX1_HO_1	GCST90200401	myo-inositol	20	0.00716607	0.0448535	0.873065	DeCODE	P09601	Chen et al.	myo-inositol	HMDB0000211	ENSG00000100292	HMOX1	FALSE
23288	MR-IVW LD	17398_55_HMOX1_HO_1	17398_55_HMOX1_HO_1	GCST90200403	citrulline	20	-0.0211984	0.0449489	0.637204	DeCODE	P09601	Chen et al.	citrulline	HMDB0000904	ENSG00000100292	HMOX1	FALSE
23289	MR-IVW LD	17398_55_HMOX1_HO_1	17398_55_HMOX1_HO_1	GCST90200404	ornithine	20	-0.0623548	0.0446821	0.16286	DeCODE	P09601	Chen et al.	ornithine	HMDB0000214	ENSG00000100292	HMOX1	FALSE
23290	MR-IVW LD	17398_55_HMOX1_HO_1	17398_55_HMOX1_HO_1	GCST90200405	retinol (vitamin a)	20	-0.125228	0.0447015	0.00508786	DeCODE	P09601	Chen et al.	retinol (vitamin a)	HMDB0000305	ENSG00000100292	HMOX1	FALSE
23291	MR-IVW LD	17398_55_HMOX1_HO_1	17398_55_HMOX1_HO_1	GCST90200406	1-methylnicotinamide	20	-0.0683724	0.0448509	0.1274	DeCODE	P09601	Chen et al.	1-methylnicotinamide	HMDB0000699	ENSG00000100292	HMOX1	FALSE
23292	MR-IVW LD	17398_55_HMOX1_HO_1	17398_55_HMOX1_HO_1	GCST90200407	uridine	20	0.0244549	0.0446899	0.584233	DeCODE	P09601	Chen et al.	uridine	HMDB0000296	ENSG00000100292	HMOX1	FALSE
23293	MR-IVW LD	17398_55_HMOX1_HO_1	17398_55_HMOX1_HO_1	GCST90200410	phytanate	20	0.0791464	0.0447704	0.0770895	DeCODE	P09601	Chen et al.	phytanate	HMDB0000801	ENSG00000100292	HMOX1	FALSE
23294	MR-IVW LD	17398_55_HMOX1_HO_1	17398_55_HMOX1_HO_1	GCST90200412	glutamate	20	0.0186169	0.0445957	0.676342	DeCODE	P09601	Chen et al.	glutamate	HMDB0000148	ENSG00000100292	HMOX1	FALSE
23295	MR-IVW LD	17398_55_HMOX1_HO_1	17398_55_HMOX1_HO_1	GCST90200413	2'-deoxyuridine	20	-0.0722502	0.0456334	0.113359	DeCODE	P09601	Chen et al.	2'-deoxyuridine	HMDB0000012	ENSG00000100292	HMOX1	FALSE
23296	MR-IVW LD	17398_55_HMOX1_HO_1	17398_55_HMOX1_HO_1	GCST90200415	serine	20	0.0761915	0.0446395	0.0878556	DeCODE	P09601	Chen et al.	serine	HMDB0000187	ENSG00000100292	HMOX1	FALSE
23297	MR-IVW LD	17398_55_HMOX1_HO_1	17398_55_HMOX1_HO_1	GCST90200417	urea	20	-0.0461436	0.0447283	0.30224	DeCODE	P09601	Chen et al.	urea	HMDB0000294	ENSG00000100292	HMOX1	FALSE
23298	MR-IVW LD	17398_55_HMOX1_HO_1	17398_55_HMOX1_HO_1	GCST90200418	pyridoxal	20	-0.0389128	0.0453293	0.390645	DeCODE	P09601	Chen et al.	pyridoxal	HMDB0001545	ENSG00000100292	HMOX1	FALSE
23299	MR-IVW LD	17398_55_HMOX1_HO_1	17398_55_HMOX1_HO_1	GCST90200419	glutamine	20	-0.0147488	0.0446855	0.741357	DeCODE	P09601	Chen et al.	glutamine	HMDB0000641	ENSG00000100292	HMOX1	FALSE
23300	MR-IVW LD	17398_55_HMOX1_HO_1	17398_55_HMOX1_HO_1	GCST90200422	serotonin	20	0.00443475	0.0468828	0.924639	DeCODE	P09601	Chen et al.	serotonin	HMDB0000259	ENSG00000100292	HMOX1	FALSE
23301	MR-IVW LD	17398_55_HMOX1_HO_1	17398_55_HMOX1_HO_1	GCST90200423	spermidine	20	0.0185788	0.0473601	0.694845	DeCODE	P09601	Chen et al.	spermidine	HMDB0001257	ENSG00000100292	HMOX1	FALSE
23302	MR-IVW LD	17398_55_HMOX1_HO_1	17398_55_HMOX1_HO_1	GCST90200427	tyrosine	20	-0.0455592	0.0446913	0.308003	DeCODE	P09601	Chen et al.	tyrosine	HMDB0000158	ENSG00000100292	HMOX1	FALSE
23303	MR-IVW LD	17398_55_HMOX1_HO_1	17398_55_HMOX1_HO_1	GCST90200429	cytidine	20	0.0418042	0.0463885	0.367494	DeCODE	P09601	Chen et al.	cytidine	HMDB0000089	ENSG00000100292	HMOX1	FALSE
23304	MR-IVW LD	17398_55_HMOX1_HO_1	17398_55_HMOX1_HO_1	GCST90200430	pyruvate	20	0.0274304	0.044673	0.539197	DeCODE	P09601	Chen et al.	pyruvate	HMDB0000243	ENSG00000100292	HMOX1	FALSE
23305	MR-IVW LD	17398_55_HMOX1_HO_1	17398_55_HMOX1_HO_1	GCST90200431	alanine	20	-0.0298861	0.0446568	0.503342	DeCODE	P09601	Chen et al.	alanine	HMDB0000161	ENSG00000100292	HMOX1	FALSE
23306	MR-IVW LD	17398_55_HMOX1_HO_1	17398_55_HMOX1_HO_1	GCST90200432	threonine	20	-0.0262638	0.0447097	0.556915	DeCODE	P09601	Chen et al.	threonine	HMDB0000167	ENSG00000100292	HMOX1	FALSE
23307	MR-IVW LD	17398_55_HMOX1_HO_1	17398_55_HMOX1_HO_1	GCST90200437	fructose	20	-0.0170608	0.0450074	0.704638	DeCODE	P09601	Chen et al.	fructose	HMDB0000660	ENSG00000100292	HMOX1	FALSE
23308	MR-IVW LD	17398_55_HMOX1_HO_1	17398_55_HMOX1_HO_1	GCST90200438	alpha-ketobutyrate	20	-0.0202472	0.0448561	0.651714	DeCODE	P09601	Chen et al.	alpha-ketobutyrate	HMDB0000005	ENSG00000100292	HMOX1	FALSE
23309	MR-IVW LD	17398_55_HMOX1_HO_1	17398_55_HMOX1_HO_1	GCST90200439	cysteine	20	-0.0499072	0.0447901	0.265173	DeCODE	P09601	Chen et al.	cysteine	HMDB0000574	ENSG00000100292	HMOX1	FALSE
23310	MR-IVW LD	17398_55_HMOX1_HO_1	17398_55_HMOX1_HO_1	GCST90200440	glucose	20	0.0574154	0.0450445	0.202437	DeCODE	P09601	Chen et al.	glucose	HMDB0000122	ENSG00000100292	HMOX1	FALSE
23311	MR-IVW LD	17398_55_HMOX1_HO_1	17398_55_HMOX1_HO_1	GCST90200441	tryptophan	20	-0.051888	0.0447381	0.246124	DeCODE	P09601	Chen et al.	tryptophan	HMDB0000929	ENSG00000100292	HMOX1	FALSE
23312	MR-IVW LD	17398_55_HMOX1_HO_1	17398_55_HMOX1_HO_1	GCST90200442	valine	20	-0.0268804	0.0447069	0.547668	DeCODE	P09601	Chen et al.	valine	HMDB0000883	ENSG00000100292	HMOX1	FALSE
23313	MR-IVW LD	17398_55_HMOX1_HO_1	17398_55_HMOX1_HO_1	GCST90200444	dihydroorotate	20	-0.0280211	0.0448476	0.532097	DeCODE	P09601	Chen et al.	dihydroorotate	HMDB03349	ENSG00000100292	HMOX1	FALSE
23314	MR-IVW LD	17398_55_HMOX1_HO_1	17398_55_HMOX1_HO_1	GCST90200447	maltose	20	0.0106751	0.0509417	0.834015	DeCODE	P09601	Chen et al.	maltose	HMDB0000163	ENSG00000100292	HMOX1	FALSE
23315	MR-IVW LD	17398_55_HMOX1_HO_1	17398_55_HMOX1_HO_1	GCST90200452	asparagine	20	0.00901361	0.0447098	0.840228	DeCODE	P09601	Chen et al.	asparagine	HMDB0000168	ENSG00000100292	HMOX1	FALSE
23316	MR-IVW LD	17398_55_HMOX1_HO_1	17398_55_HMOX1_HO_1	GCST90200455	alpha-ketoglutarate	20	0.00137846	0.0448014	0.975454	DeCODE	P09601	Chen et al.	alpha-ketoglutarate	HMDB0000208	ENSG00000100292	HMOX1	FALSE
23317	MR-IVW LD	17398_55_HMOX1_HO_1	17398_55_HMOX1_HO_1	GCST90200680	5-acetylamino-6-formylamino-3-methyluracil	20	-0.0256445	0.0465721	0.581879	DeCODE	P09601	Chen et al.	5-acetylamino-6-formylamino-3-methyluracil	HMDB0011105	ENSG00000100292	HMOX1	FALSE
23318	MR-IVW LD	17398_55_HMOX1_HO_1	17398_55_HMOX1_HO_1	GCST90200684	n-acetyl-aspartyl-glutamate (naag)	20	0.0545435	0.0462524	0.238295	DeCODE	P09601	Chen et al.	n-acetyl-aspartyl-glutamate (naag)	HMDB0001067	ENSG00000100292	HMOX1	FALSE
23319	MR-IVW LD	17398_55_HMOX1_HO_1	17398_55_HMOX1_HO_1	GCST90200687	bilirubin (e,z or z,e)*	20	-0.0356251	0.0447282	0.425753	DeCODE	P09601	Chen et al.	bilirubin (e,z or z,e)*	HMDB0000488	ENSG00000100292	HMOX1	FALSE
23320	MR-IVW LD	17398_55_HMOX1_HO_1	17398_55_HMOX1_HO_1	GCST90200691	n-delta-acetylornithine	20	0.0302501	0.0446728	0.498312	DeCODE	P09601	Chen et al.	n-delta-acetylornithine	HMDB0003357	ENSG00000100292	HMOX1	FALSE
23321	MR-IVW LD	17398_55_HMOX1_HO_1	17398_55_HMOX1_HO_1	GCST90200704	bilirubin (z,z)	20	-0.0252085	0.0446651	0.57249	DeCODE	P09601	Chen et al.	bilirubin (z,z)	HMDB0000054	ENSG00000100292	HMOX1	FALSE
23322	MR-IVW LD	17398_55_HMOX1_HO_1	17398_55_HMOX1_HO_1	GCST90200706	biliverdin	20	-0.0431304	0.0446657	0.334231	DeCODE	P09601	Chen et al.	biliverdin	HMDB0001008	ENSG00000100292	HMOX1	TRUE
23323	MR-IVW LD	17398_55_HMOX1_HO_1	17398_55_HMOX1_HO_1	GCST90200707	glycine	20	0.0260863	0.0446649	0.559191	DeCODE	P09601	Chen et al.	glycine	HMDB0000123	ENSG00000100292	HMOX1	FALSE
23324	MR-IVW LD	17398_55_HMOX1_HO_1	17398_55_HMOX1_HO_1	M00053	glutamine	15	0.0342812	0.0606698	0.572043	DeCODE	P09601	Shin et al.	glutamine	HMDB0000641	ENSG00000100292	HMOX1	FALSE
23325	MR-IVW LD	17398_55_HMOX1_HO_1	17398_55_HMOX1_HO_1	M00054	tryptophan	15	-0.0581847	0.0623347	0.350601	DeCODE	P09601	Shin et al.	tryptophan	HMDB0000929	ENSG00000100292	HMOX1	FALSE
23326	MR-IVW LD	17398_55_HMOX1_HO_1	17398_55_HMOX1_HO_1	M00059	histidine	15	-0.0192748	0.0607444	0.751008	DeCODE	P09601	Shin et al.	histidine	HMDB0000177	ENSG00000100292	HMOX1	FALSE
23327	MR-IVW LD	17398_55_HMOX1_HO_1	17398_55_HMOX1_HO_1	M00063	cholesterol	15	0.0544106	0.0606964	0.370019	DeCODE	P09601	Shin et al.	cholesterol	HMDB0000067	ENSG00000100292	HMOX1	FALSE
23328	MR-IVW LD	17398_55_HMOX1_HO_1	17398_55_HMOX1_HO_1	M00064	phenylalanine	15	0.0496983	0.060749	0.413304	DeCODE	P09601	Shin et al.	phenylalanine	HMDB0000159	ENSG00000100292	HMOX1	FALSE
23329	MR-IVW LD	17398_55_HMOX1_HO_1	17398_55_HMOX1_HO_1	M00555	adenosine	15	0.0742125	0.0701285	0.289948	DeCODE	P09601	Shin et al.	adenosine	HMDB0000050	ENSG00000100292	HMOX1	FALSE
23330	MR-IVW LD	17398_55_HMOX1_HO_1	17398_55_HMOX1_HO_1	M00577	fructose	15	-0.115606	0.0608309	0.0573739	DeCODE	P09601	Shin et al.	fructose	HMDB0000660	ENSG00000100292	HMOX1	FALSE
23331	MR-IVW LD	17398_55_HMOX1_HO_1	17398_55_HMOX1_HO_1	M00599	pyruvate	15	0.0723176	0.0612335	0.237598	DeCODE	P09601	Shin et al.	pyruvate	HMDB0000243	ENSG00000100292	HMOX1	FALSE
23332	MR-IVW LD	17398_55_HMOX1_HO_1	17398_55_HMOX1_HO_1	M00606	uridine	15	-0.0573005	0.0607488	0.34556	DeCODE	P09601	Shin et al.	uridine	HMDB0000296	ENSG00000100292	HMOX1	FALSE
23333	MR-IVW LD	17398_55_HMOX1_HO_1	17398_55_HMOX1_HO_1	M01105	linoleate (18:2n6)	15	0.0672561	0.0608344	0.268917	DeCODE	P09601	Shin et al.	linoleate (18:2n6)	HMDB0006270,HMDB0000673	ENSG00000100292	HMOX1	FALSE
23334	MR-IVW LD	17398_55_HMOX1_HO_1	17398_55_HMOX1_HO_1	M01110	arachidonate (20:4n6)	15	-0.00405311	0.0606938	0.946757	DeCODE	P09601	Shin et al.	arachidonate (20:4n6)	HMDB0001043	ENSG00000100292	HMOX1	FALSE
23335	MR-IVW LD	17398_55_HMOX1_HO_1	17398_55_HMOX1_HO_1	M01123	inosine	15	0.0803648	0.101397	0.428025	DeCODE	P09601	Shin et al.	inosine	HMDB0000195	ENSG00000100292	HMOX1	FALSE
23336	MR-IVW LD	17398_55_HMOX1_HO_1	17398_55_HMOX1_HO_1	M01284	threonine	15	-0.0425556	0.0690801	0.537873	DeCODE	P09601	Shin et al.	threonine	HMDB0000167	ENSG00000100292	HMOX1	FALSE
23337	MR-IVW LD	17398_55_HMOX1_HO_1	17398_55_HMOX1_HO_1	M01299	tyrosine	15	0.0169764	0.0607324	0.77984	DeCODE	P09601	Shin et al.	tyrosine	HMDB0000158	ENSG00000100292	HMOX1	FALSE
23338	MR-IVW LD	17398_55_HMOX1_HO_1	17398_55_HMOX1_HO_1	M01302	methionine	15	-0.14885	0.0607741	0.0143159	DeCODE	P09601	Shin et al.	methionine	HMDB0000696	ENSG00000100292	HMOX1	FALSE
23339	MR-IVW LD	17398_55_HMOX1_HO_1	17398_55_HMOX1_HO_1	M01336	palmitate (16:0)	15	0.0539146	0.060756	0.374866	DeCODE	P09601	Shin et al.	palmitate (16:0)	HMDB0000220	ENSG00000100292	HMOX1	FALSE
23340	MR-IVW LD	17398_55_HMOX1_HO_1	17398_55_HMOX1_HO_1	M01358	stearate (18:0)	15	0.0230977	0.0607436	0.703761	DeCODE	P09601	Shin et al.	stearate (18:0)	HMDB0000827	ENSG00000100292	HMOX1	FALSE
23341	MR-IVW LD	17398_55_HMOX1_HO_1	17398_55_HMOX1_HO_1	M01493	ornithine	15	-0.103576	0.0609426	0.0892135	DeCODE	P09601	Shin et al.	ornithine	HMDB0000214	ENSG00000100292	HMOX1	FALSE
23342	MR-IVW LD	17398_55_HMOX1_HO_1	17398_55_HMOX1_HO_1	M01508	pantothenate	15	0.00418592	0.0615649	0.945792	DeCODE	P09601	Shin et al.	pantothenate	HMDB0000210	ENSG00000100292	HMOX1	FALSE
23343	MR-IVW LD	17398_55_HMOX1_HO_1	17398_55_HMOX1_HO_1	M01564	citrate	15	0.034536	0.060707	0.569426	DeCODE	P09601	Shin et al.	citrate	HMDB0000094	ENSG00000100292	HMOX1	FALSE
23344	MR-IVW LD	17398_55_HMOX1_HO_1	17398_55_HMOX1_HO_1	M01638	arginine	15	-0.0566725	0.0618035	0.359154	DeCODE	P09601	Shin et al.	arginine	HMDB0000517	ENSG00000100292	HMOX1	FALSE
23345	MR-IVW LD	17398_55_HMOX1_HO_1	17398_55_HMOX1_HO_1	M01640	ascorbate (vitamin c)	15	0.253704	0.11465	0.0269077	DeCODE	P09601	Shin et al.	ascorbate (vitamin c)	HMDB0000044	ENSG00000100292	HMOX1	FALSE
23346	MR-IVW LD	17398_55_HMOX1_HO_1	17398_55_HMOX1_HO_1	M01649	valine	15	-0.0408665	0.062317	0.511963	DeCODE	P09601	Shin et al.	valine	HMDB0000883	ENSG00000100292	HMOX1	FALSE
23347	MR-IVW LD	17398_55_HMOX1_HO_1	17398_55_HMOX1_HO_1	M01670	urea	15	0.0650409	0.0607724	0.284512	DeCODE	P09601	Shin et al.	urea	HMDB0000294	ENSG00000100292	HMOX1	FALSE
23348	MR-IVW LD	17398_55_HMOX1_HO_1	17398_55_HMOX1_HO_1	M01712	cortisol	15	-0.0586303	0.0607823	0.334748	DeCODE	P09601	Shin et al.	cortisol	HMDB0000063	ENSG00000100292	HMOX1	FALSE
23349	MR-IVW LD	17398_55_HMOX1_HO_1	17398_55_HMOX1_HO_1	M01827	riboflavin (vitamin b2)	15	-0.180499	0.131963	0.171374	DeCODE	P09601	Shin et al.	riboflavin (vitamin b2)	HMDB0000244	ENSG00000100292	HMOX1	FALSE
23350	MR-IVW LD	17398_55_HMOX1_HO_1	17398_55_HMOX1_HO_1	M02132	citrulline	15	-0.0982276	0.0608673	0.106571	DeCODE	P09601	Shin et al.	citrulline	HMDB0000904	ENSG00000100292	HMOX1	FALSE
23351	MR-IVW LD	17398_55_HMOX1_HO_1	17398_55_HMOX1_HO_1	M02137	biliverdin	15	-0.0805147	0.0658786	0.221645	DeCODE	P09601	Shin et al.	biliverdin	HMDB0001008	ENSG00000100292	HMOX1	TRUE
23352	MR-IVW LD	17398_55_HMOX1_HO_1	17398_55_HMOX1_HO_1	M02342	serotonin (5ht)	15	0.0197156	0.068455	0.77334	DeCODE	P09601	Shin et al.	serotonin (5ht)	HMDB0000259	ENSG00000100292	HMOX1	FALSE
23353	MR-IVW LD	17398_55_HMOX1_HO_1	17398_55_HMOX1_HO_1	M03147	xanthine	15	-0.0280422	0.064542	0.66394	DeCODE	P09601	Shin et al.	xanthine	HMDB0000292	ENSG00000100292	HMOX1	FALSE
23354	MR-IVW LD	17398_55_HMOX1_HO_1	17398_55_HMOX1_HO_1	M11438	phosphate	15	0.134871	0.0701504	0.0545296	DeCODE	P09601	Shin et al.	phosphate	HMDB0001429	ENSG00000100292	HMOX1	FALSE
23355	MR-IVW LD	17398_55_HMOX1_HO_1	17398_55_HMOX1_HO_1	M15122	glycerol	15	0.0707729	0.0607575	0.244083	DeCODE	P09601	Shin et al.	glycerol	HMDB0000131	ENSG00000100292	HMOX1	FALSE
23356	MR-IVW LD	17398_55_HMOX1_HO_1	17398_55_HMOX1_HO_1	M15488	acetylphosphate	15	0.0742125	0.0701285	0.289948	DeCODE	P09601	Shin et al.	acetylphosphate	HMDB0001494	ENSG00000100292	HMOX1	FALSE
23357	MR-IVW LD	17398_55_HMOX1_HO_1	17398_55_HMOX1_HO_1	M15506	choline	15	0.108758	0.060931	0.0742719	DeCODE	P09601	Shin et al.	choline	HMDB0000097	ENSG00000100292	HMOX1	FALSE
23358	MR-IVW LD	17398_55_HMOX1_HO_1	17398_55_HMOX1_HO_1	M15630	n-acetylornithine	15	-0.0138551	0.0616279	0.82212	DeCODE	P09601	Shin et al.	n-acetylornithine	HMDB0003357	ENSG00000100292	HMOX1	FALSE
23359	MR-IVW LD	17398_55_HMOX1_HO_1	17398_55_HMOX1_HO_1	M15677	3-methylhistidine	15	0.0694804	0.070229	0.322496	DeCODE	P09601	Shin et al.	3-methylhistidine	HMDB0000479	ENSG00000100292	HMOX1	FALSE
23360	MR-IVW LD	17398_55_HMOX1_HO_1	17398_55_HMOX1_HO_1	M15990	glycerophosphorylcholine (gpc)	15	-0.115208	0.0632595	0.0685769	DeCODE	P09601	Shin et al.	glycerophosphorylcholine (gpc)	HMDB0000086	ENSG00000100292	HMOX1	FALSE
23361	MR-IVW LD	17398_55_HMOX1_HO_1	17398_55_HMOX1_HO_1	M15996	aspartate	15	0.0453216	0.0610532	0.457888	DeCODE	P09601	Shin et al.	aspartate	HMDB0000191	ENSG00000100292	HMOX1	FALSE
23362	MR-IVW LD	17398_55_HMOX1_HO_1	17398_55_HMOX1_HO_1	M18254	paraxanthine	15	-0.060252	0.061952	0.330773	DeCODE	P09601	Shin et al.	paraxanthine	HMDB0001860	ENSG00000100292	HMOX1	FALSE
23363	MR-IVW LD	17398_55_HMOX1_HO_1	17398_55_HMOX1_HO_1	M18467	eicosapentaenoate (epa; 20:5n3)	15	0.0710644	0.0606944	0.241657	DeCODE	P09601	Shin et al.	eicosapentaenoate (epa; 20:5n3)	HMDB0001999	ENSG00000100292	HMOX1	FALSE
23364	MR-IVW LD	17398_55_HMOX1_HO_1	17398_55_HMOX1_HO_1	M18474	estrone 3-sulfate	15	-0.056377	0.171992	0.743072	DeCODE	P09601	Shin et al.	estrone 3-sulfate	HMDB0001425	ENSG00000100292	HMOX1	FALSE
23365	MR-IVW LD	17398_55_HMOX1_HO_1	17398_55_HMOX1_HO_1	M18494	taurochenodeoxycholate	15	-0.0275466	0.0710518	0.69824	DeCODE	P09601	Shin et al.	taurochenodeoxycholate	HMDB0000951	ENSG00000100292	HMOX1	FALSE
23366	MR-IVW LD	17398_55_HMOX1_HO_1	17398_55_HMOX1_HO_1	M19323	docosahexaenoate (dha; 22:6n3)	15	0.071839	0.0606859	0.236499	DeCODE	P09601	Shin et al.	docosahexaenoate (dha; 22:6n3)	HMDB0002183	ENSG00000100292	HMOX1	FALSE
23367	MR-IVW LD	17398_55_HMOX1_HO_1	17398_55_HMOX1_HO_1	M19934	myo-inositol	15	0.0116332	0.0607494	0.848138	DeCODE	P09601	Shin et al.	myo-inositol	HMDB0000211	ENSG00000100292	HMOX1	FALSE
23368	MR-IVW LD	17398_55_HMOX1_HO_1	17398_55_HMOX1_HO_1	M20489	glucose	15	0.0222519	0.0608672	0.714678	DeCODE	P09601	Shin et al.	glucose	HMDB0000122	ENSG00000100292	HMOX1	FALSE
23369	MR-IVW LD	17398_55_HMOX1_HO_1	17398_55_HMOX1_HO_1	M21044	2-hydroxybutyrate (ahb)	15	0.0500955	0.0607004	0.409207	DeCODE	P09601	Shin et al.	2-hydroxybutyrate (ahb)	HMDB0000008	ENSG00000100292	HMOX1	FALSE
23370	MR-IVW LD	17398_55_HMOX1_HO_1	17398_55_HMOX1_HO_1	M22189	palmitoylcarnitine (c16)	15	0.00730934	0.0611402	0.904839	DeCODE	P09601	Shin et al.	palmitoylcarnitine (c16)	HMDB0000222	ENSG00000100292	HMOX1	FALSE
23371	MR-IVW LD	17398_55_HMOX1_HO_1	17398_55_HMOX1_HO_1	M22842	cholate	15	0.0535658	0.0696207	0.44166	DeCODE	P09601	Shin et al.	cholate	HMDB0000619	ENSG00000100292	HMOX1	FALSE
23372	MR-IVW LD	17398_55_HMOX1_HO_1	17398_55_HMOX1_HO_1	M27716	bilirubin (z,z)	15	-0.0494287	0.0651548	0.448071	DeCODE	P09601	Shin et al.	bilirubin (z,z)	HMDB0000054	ENSG00000100292	HMOX1	FALSE
23373	MR-IVW LD	17398_55_HMOX1_HO_1	17398_55_HMOX1_HO_1	M27718	creatine	15	0.00354517	0.0606685	0.953402	DeCODE	P09601	Shin et al.	creatine	HMDB0000064	ENSG00000100292	HMOX1	FALSE
23374	MR-IVW LD	17398_55_HMOX1_HO_1	17398_55_HMOX1_HO_1	M31453	cysteine	15	0.059619	0.0611531	0.329603	DeCODE	P09601	Shin et al.	cysteine	HMDB0000574	ENSG00000100292	HMOX1	FALSE
23375	MR-IVW LD	17398_55_HMOX1_HO_1	17398_55_HMOX1_HO_1	M31454	cystine	15	0.0706469	0.11701	0.545998	DeCODE	P09601	Shin et al.	cystine	HMDB0000192	ENSG00000100292	HMOX1	FALSE
23376	MR-IVW LD	17398_55_HMOX1_HO_1	17398_55_HMOX1_HO_1	M32198	acetylcarnitine (c2)	15	0.119108	0.0607402	0.0498861	DeCODE	P09601	Shin et al.	acetylcarnitine (c2)	HMDB0000201	ENSG00000100292	HMOX1	FALSE
23377	MR-IVW LD	17398_55_HMOX1_HO_1	17398_55_HMOX1_HO_1	M32315	serine	15	-0.0646078	0.0607703	0.287715	DeCODE	P09601	Shin et al.	serine	HMDB0000187	ENSG00000100292	HMOX1	FALSE
23378	MR-IVW LD	17398_55_HMOX1_HO_1	17398_55_HMOX1_HO_1	M32319	trans-4-hydroxyproline	15	-0.0730811	0.0607368	0.228883	DeCODE	P09601	Shin et al.	trans-4-hydroxyproline	HMDB0000725	ENSG00000100292	HMOX1	FALSE
23379	MR-IVW LD	17398_55_HMOX1_HO_1	17398_55_HMOX1_HO_1	M32322	glutamate	15	-0.0300733	0.0607345	0.620487	DeCODE	P09601	Shin et al.	glutamate	HMDB0000148	ENSG00000100292	HMOX1	FALSE
23380	MR-IVW LD	17398_55_HMOX1_HO_1	17398_55_HMOX1_HO_1	M32338	glycine	15	-0.0342937	0.0607417	0.572358	DeCODE	P09601	Shin et al.	glycine	HMDB0000123	ENSG00000100292	HMOX1	FALSE
23381	MR-IVW LD	17398_55_HMOX1_HO_1	17398_55_HMOX1_HO_1	M32339	alanine	15	-0.00319988	0.0607846	0.958016	DeCODE	P09601	Shin et al.	alanine	HMDB0000161	ENSG00000100292	HMOX1	FALSE
23382	MR-IVW LD	17398_55_HMOX1_HO_1	17398_55_HMOX1_HO_1	M32425	dehydroepiandrosterone sulfate (dhea-s)	15	0.114576	0.060781	0.0594215	DeCODE	P09601	Shin et al.	dehydroepiandrosterone sulfate (dhea-s)	HMDB0001032	ENSG00000100292	HMOX1	FALSE
23383	MR-IVW LD	17398_55_HMOX1_HO_1	17398_55_HMOX1_HO_1	M32458	oleamide	15	0.0751207	0.0628223	0.231789	DeCODE	P09601	Shin et al.	oleamide	HMDB0002117	ENSG00000100292	HMOX1	FALSE
23384	MR-IVW LD	17398_55_HMOX1_HO_1	17398_55_HMOX1_HO_1	M32593	heme	15	-0.108248	0.0675032	0.108801	DeCODE	P09601	Shin et al.	heme	HMDB0003178	ENSG00000100292	HMOX1	TRUE
23385	MR-IVW LD	17398_55_HMOX1_HO_1	17398_55_HMOX1_HO_1	M33453	alpha-ketoglutarate	15	-0.0767237	0.0688934	0.265426	DeCODE	P09601	Shin et al.	alpha-ketoglutarate	HMDB0000208	ENSG00000100292	HMOX1	FALSE
23386	MR-IVW LD	17398_55_HMOX1_HO_1	17398_55_HMOX1_HO_1	M34106	bilirubin (e,z or z,e)*	15	-0.113439	0.0739519	0.125041	DeCODE	P09601	Shin et al.	bilirubin (e,z or z,e)*	HMDB0000488	ENSG00000100292	HMOX1	FALSE
23387	MR-IVW LD	17398_55_HMOX1_HO_1	17398_55_HMOX1_HO_1	M34283	asparagine	15	-0.0627609	0.0609044	0.302783	DeCODE	P09601	Shin et al.	asparagine	HMDB0000168	ENSG00000100292	HMOX1	FALSE
23388	MR-IVW LD	17398_55_HMOX1_HO_1	17398_55_HMOX1_HO_1	bioa_001	alanine	15	-0.0158049	0.0177398	0.372968	DeCODE	P09601	Lotta et al.	alanine	HMDB0000161	ENSG00000100292	HMOX1	FALSE
23389	MR-IVW LD	17398_55_HMOX1_HO_1	17398_55_HMOX1_HO_1	bioa_002	arginine	15	0.0188974	0.0297217	0.524898	DeCODE	P09601	Lotta et al.	arginine	HMDB0000517	ENSG00000100292	HMOX1	FALSE
23390	MR-IVW LD	17398_55_HMOX1_HO_1	17398_55_HMOX1_HO_1	bioa_003	asparagine	15	-0.0181518	0.0296267	0.540085	DeCODE	P09601	Lotta et al.	asparagine	HMDB0000168	ENSG00000100292	HMOX1	FALSE
23391	MR-IVW LD	17398_55_HMOX1_HO_1	17398_55_HMOX1_HO_1	bioa_004	aspartate	15	-0.030542	0.0296975	0.303743	DeCODE	P09601	Lotta et al.	aspartate	HMDB0000191	ENSG00000100292	HMOX1	FALSE
23392	MR-IVW LD	17398_55_HMOX1_HO_1	17398_55_HMOX1_HO_1	bioa_005	citrulline	15	-0.0177202	0.0296173	0.549636	DeCODE	P09601	Lotta et al.	citrulline	HMDB0000904	ENSG00000100292	HMOX1	FALSE
23393	MR-IVW LD	17398_55_HMOX1_HO_1	17398_55_HMOX1_HO_1	bioa_006	glutamine	15	-0.0187602	0.0178012	0.291941	DeCODE	P09601	Lotta et al.	glutamine	HMDB0000641	ENSG00000100292	HMOX1	FALSE
23394	MR-IVW LD	17398_55_HMOX1_HO_1	17398_55_HMOX1_HO_1	bioa_007	glutamate	15	-0.0109774	0.0296005	0.710748	DeCODE	P09601	Lotta et al.	glutamate	HMDB0000148	ENSG00000100292	HMOX1	FALSE
23395	MR-IVW LD	17398_55_HMOX1_HO_1	17398_55_HMOX1_HO_1	bioa_008	glycine	15	-0.0403248	0.0184383	0.028742	DeCODE	P09601	Lotta et al.	glycine	HMDB0000123	ENSG00000100292	HMOX1	FALSE
23396	MR-IVW LD	17398_55_HMOX1_HO_1	17398_55_HMOX1_HO_1	bioa_009	histidine	15	-0.0579679	0.0183303	0.00156471	DeCODE	P09601	Lotta et al.	histidine	HMDB0000177	ENSG00000100292	HMOX1	FALSE
23397	MR-IVW LD	17398_55_HMOX1_HO_1	17398_55_HMOX1_HO_1	bioa_013	methionine	15	-0.0395657	0.0296051	0.181403	DeCODE	P09601	Lotta et al.	methionine	HMDB0000696	ENSG00000100292	HMOX1	FALSE
23398	MR-IVW LD	17398_55_HMOX1_HO_1	17398_55_HMOX1_HO_1	bioa_014	ornithine	15	-0.0576628	0.0296267	0.0516173	DeCODE	P09601	Lotta et al.	ornithine	HMDB0000214	ENSG00000100292	HMOX1	FALSE
23399	MR-IVW LD	17398_55_HMOX1_HO_1	17398_55_HMOX1_HO_1	bioa_015	phenylethylamine	19	-0.017778	0.0441662	0.687298	DeCODE	P09601	Lotta et al.	phenylethylamine	HMDB0012275	ENSG00000100292	HMOX1	FALSE
23400	MR-IVW LD	17398_55_HMOX1_HO_1	17398_55_HMOX1_HO_1	bioa_016	phenylalanine	15	-0.0463559	0.0179617	0.00985641	DeCODE	P09601	Lotta et al.	phenylalanine	HMDB0000159	ENSG00000100292	HMOX1	FALSE
23401	MR-IVW LD	17398_55_HMOX1_HO_1	17398_55_HMOX1_HO_1	bioa_018	serine	15	-0.0125163	0.0296111	0.672523	DeCODE	P09601	Lotta et al.	serine	HMDB0000187	ENSG00000100292	HMOX1	FALSE
23402	MR-IVW LD	17398_55_HMOX1_HO_1	17398_55_HMOX1_HO_1	bioa_019	threonine	15	-0.014846	0.0304481	0.625845	DeCODE	P09601	Lotta et al.	threonine	HMDB0000167	ENSG00000100292	HMOX1	FALSE
23403	MR-IVW LD	17398_55_HMOX1_HO_1	17398_55_HMOX1_HO_1	bioa_020	tryptophan	15	-0.0183408	0.0296014	0.535526	DeCODE	P09601	Lotta et al.	tryptophan	HMDB0000929	ENSG00000100292	HMOX1	FALSE
23404	MR-IVW LD	17398_55_HMOX1_HO_1	17398_55_HMOX1_HO_1	bioa_021	tyrosine	15	-0.0654787	0.0177303	0.000221588	DeCODE	P09601	Lotta et al.	tyrosine	HMDB0000158	ENSG00000100292	HMOX1	FALSE
23405	MR-IVW LD	17398_55_HMOX1_HO_1	17398_55_HMOX1_HO_1	bioa_022	valine	15	-0.030135	0.0178197	0.0908154	DeCODE	P09601	Lotta et al.	valine	HMDB0000883	ENSG00000100292	HMOX1	FALSE
23406	MR-IVW LD	17398_55_HMOX1_HO_1	17398_55_HMOX1_HO_1	bioa_023	n-acetylornithine	15	0.000632196	0.0297378	0.983039	DeCODE	P09601	Lotta et al.	n-acetylornithine	HMDB0003357	ENSG00000100292	HMOX1	FALSE
23407	MR-IVW LD	17398_55_HMOX1_HO_1	17398_55_HMOX1_HO_1	bioa_030	trans-hydroxyproline	15	-0.00875141	0.0296396	0.767795	DeCODE	P09601	Lotta et al.	trans-hydroxyproline	HMDB0000725	ENSG00000100292	HMOX1	FALSE
23408	MR-IVW LD	17398_55_HMOX1_HO_1	17398_55_HMOX1_HO_1	bioa_031	sarcosine	19	0.0404473	0.0269863	0.133924	DeCODE	P09601	Lotta et al.	sarcosine	HMDB0000271	ENSG00000100292	HMOX1	FALSE
23409	MR-IVW LD	17398_55_HMOX1_HO_1	17398_55_HMOX1_HO_1	bioa_032	serotonin	15	0.0535438	0.0378943	0.157662	DeCODE	P09601	Lotta et al.	serotonin	HMDB0000259	ENSG00000100292	HMOX1	FALSE
23410	MR-IVW LD	17398_55_HMOX1_HO_1	17398_55_HMOX1_HO_1	bioa_033	spermidine	19	0.0594652	0.0316379	0.0601687	DeCODE	P09601	Lotta et al.	spermidine	HMDB0001257	ENSG00000100292	HMOX1	FALSE
23411	MR-IVW LD	17398_55_HMOX1_HO_1	17398_55_HMOX1_HO_1	bior_002	acetylcarnitine (c2)	15	0.051142	0.0295855	0.0838775	DeCODE	P09601	Lotta et al.	acetylcarnitine (c2)	HMDB0000201	ENSG00000100292	HMOX1	FALSE
23412	MR-IVW LD	17398_55_HMOX1_HO_1	17398_55_HMOX1_HO_1	bior_031	hexadecanoylcarnitine	15	0.0577889	0.0296297	0.0511323	DeCODE	P09601	Lotta et al.	hexadecanoylcarnitine	HMDB0000222	ENSG00000100292	HMOX1	FALSE
23413	MR-IVW LD	17398_55_HMOX1_HO_1	17398_55_HMOX1_HO_1	met-d-Acetate	acetate	20	0.0132507	0.0118924	0.265187	DeCODE	P09601	Borges et al.	acetate	HMDB0000042	ENSG00000100292	HMOX1	FALSE
23414	MR-IVW LD	17398_55_HMOX1_HO_1	17398_55_HMOX1_HO_1	met-d-Acetoacetate	acetoacetate	20	-0.00289809	0.0118909	0.807444	DeCODE	P09601	Borges et al.	acetoacetate	HMDB0000060	ENSG00000100292	HMOX1	FALSE
23415	MR-IVW LD	17398_55_HMOX1_HO_1	17398_55_HMOX1_HO_1	met-d-Ala	alanine	20	0.0173588	0.0118909	0.144333	DeCODE	P09601	Borges et al.	alanine	HMDB0000161	ENSG00000100292	HMOX1	FALSE
23416	MR-IVW LD	17398_55_HMOX1_HO_1	17398_55_HMOX1_HO_1	met-d-Citrate	citrate	20	0.00146225	0.0118913	0.902133	DeCODE	P09601	Borges et al.	citrate	HMDB0000094	ENSG00000100292	HMOX1	FALSE
23417	MR-IVW LD	17398_55_HMOX1_HO_1	17398_55_HMOX1_HO_1	met-d-Gln	glutamine	20	0.00518297	0.0119077	0.663372	DeCODE	P09601	Borges et al.	glutamine	HMDB0000641	ENSG00000100292	HMOX1	FALSE
23418	MR-IVW LD	17398_55_HMOX1_HO_1	17398_55_HMOX1_HO_1	met-d-Glucose	glucose	20	0.0284945	0.0119016	0.0166582	DeCODE	P09601	Borges et al.	glucose	HMDB0000122	ENSG00000100292	HMOX1	FALSE
23419	MR-IVW LD	17398_55_HMOX1_HO_1	17398_55_HMOX1_HO_1	met-d-Gly	glycine	20	-0.0210052	0.0118962	0.0774447	DeCODE	P09601	Borges et al.	glycine	HMDB0000123	ENSG00000100292	HMOX1	FALSE
23420	MR-IVW LD	17398_55_HMOX1_HO_1	17398_55_HMOX1_HO_1	met-d-His	histidine	20	-0.00561797	0.0119002	0.636862	DeCODE	P09601	Borges et al.	histidine	HMDB0000177	ENSG00000100292	HMOX1	FALSE
23421	MR-IVW LD	17398_55_HMOX1_HO_1	17398_55_HMOX1_HO_1	met-d-LA	linoleate (18:2n6)	20	0.00904809	0.0118911	0.446709	DeCODE	P09601	Borges et al.	linoleate (18:2n6)	HMDB0006270,HMDB0000673	ENSG00000100292	HMOX1	FALSE
23422	MR-IVW LD	17398_55_HMOX1_HO_1	17398_55_HMOX1_HO_1	met-d-Phe	phenylalanine	20	-0.000123027	0.0118935	0.991747	DeCODE	P09601	Borges et al.	phenylalanine	HMDB0000159	ENSG00000100292	HMOX1	FALSE
23423	MR-IVW LD	17398_55_HMOX1_HO_1	17398_55_HMOX1_HO_1	met-d-Pyruvate	pyruvate	20	0.00971733	0.0119078	0.414473	DeCODE	P09601	Borges et al.	pyruvate	HMDB0000243	ENSG00000100292	HMOX1	FALSE
23424	MR-IVW LD	17398_55_HMOX1_HO_1	17398_55_HMOX1_HO_1	met-d-Tyr	tyrosine	20	-0.011489	0.0118993	0.334285	DeCODE	P09601	Borges et al.	tyrosine	HMDB0000158	ENSG00000100292	HMOX1	FALSE
23425	MR-IVW LD	17398_55_HMOX1_HO_1	17398_55_HMOX1_HO_1	met-d-Val	valine	20	0.0233306	0.0118922	0.0497811	DeCODE	P09601	Borges et al.	valine	HMDB0000883	ENSG00000100292	HMOX1	FALSE
23426	MR-IVW LD	17441_4_ALPI_Alkaline_phosphatase__intestine	17441_4_ALPI_Alkaline_phosphatase__intestine	GCST90199627	n-alpha-acetylornithine	4	0.042086	0.0515064	0.413871	DeCODE	P09923	Chen et al.	n-alpha-acetylornithine	HMDB0003357	ENSG00000163295	ALPI	FALSE
23427	MR-IVW LD	17441_4_ALPI_Alkaline_phosphatase__intestine	17441_4_ALPI_Alkaline_phosphatase__intestine	GCST90199628	3-methylhistidine	4	-0.0201681	0.0423608	0.634001	DeCODE	P09923	Chen et al.	3-methylhistidine	HMDB0000479	ENSG00000163295	ALPI	FALSE
23428	MR-IVW LD	17441_4_ALPI_Alkaline_phosphatase__intestine	17441_4_ALPI_Alkaline_phosphatase__intestine	GCST90199629	glycerophosphorylcholine (gpc)	4	0.0684956	0.0425555	0.107494	DeCODE	P09923	Chen et al.	glycerophosphorylcholine (gpc)	HMDB0000086	ENSG00000163295	ALPI	FALSE
23429	MR-IVW LD	17441_4_ALPI_Alkaline_phosphatase__intestine	17441_4_ALPI_Alkaline_phosphatase__intestine	GCST90199637	n-acetylglutamate	4	-0.0357715	0.0436642	0.412649	DeCODE	P09923	Chen et al.	n-acetylglutamate	HMDB0001138	ENSG00000163295	ALPI	FALSE
23430	MR-IVW LD	17441_4_ALPI_Alkaline_phosphatase__intestine	17441_4_ALPI_Alkaline_phosphatase__intestine	GCST90199651	docosahexaenoate (dha; 22:6n3)	4	0.0113264	0.0423854	0.789297	DeCODE	P09923	Chen et al.	docosahexaenoate (dha; 22:6n3)	HMDB0002183	ENSG00000163295	ALPI	FALSE
23431	MR-IVW LD	17441_4_ALPI_Alkaline_phosphatase__intestine	17441_4_ALPI_Alkaline_phosphatase__intestine	GCST90199652	1-stearoyl-2-oleoyl-gps (18:0/18:1)	4	0.000469193	0.042972	0.991288	DeCODE	P09923	Chen et al.	1-stearoyl-2-oleoyl-gps (18:0/18:1)	HMDB0010163	ENSG00000163295	ALPI	FALSE
23432	MR-IVW LD	17441_4_ALPI_Alkaline_phosphatase__intestine	17441_4_ALPI_Alkaline_phosphatase__intestine	GCST90199654	paraxanthine	4	-0.0778119	0.0435562	0.0740227	DeCODE	P09923	Chen et al.	paraxanthine	HMDB0001860	ENSG00000163295	ALPI	FALSE
23433	MR-IVW LD	17441_4_ALPI_Alkaline_phosphatase__intestine	17441_4_ALPI_Alkaline_phosphatase__intestine	GCST90199665	n-acetylaspartate (naa)	4	0.0225738	0.0427262	0.597266	DeCODE	P09923	Chen et al.	n-acetylaspartate (naa)	HMDB0000812	ENSG00000163295	ALPI	FALSE
23434	MR-IVW LD	17441_4_ALPI_Alkaline_phosphatase__intestine	17441_4_ALPI_Alkaline_phosphatase__intestine	GCST90199666	palmitoylcarnitine (c16)	4	0.0597684	0.0424341	0.158983	DeCODE	P09923	Chen et al.	palmitoylcarnitine (c16)	HMDB0000222	ENSG00000163295	ALPI	FALSE
23435	MR-IVW LD	17441_4_ALPI_Alkaline_phosphatase__intestine	17441_4_ALPI_Alkaline_phosphatase__intestine	GCST90199669	acetylcarnitine (c2)	4	0.0836015	0.0424173	0.0487322	DeCODE	P09923	Chen et al.	acetylcarnitine (c2)	HMDB0000201	ENSG00000163295	ALPI	FALSE
23436	MR-IVW LD	17441_4_ALPI_Alkaline_phosphatase__intestine	17441_4_ALPI_Alkaline_phosphatase__intestine	GCST90199673	dehydroepiandrosterone sulfate (dhea-s)	4	0.0276868	0.042519	0.514942	DeCODE	P09923	Chen et al.	dehydroepiandrosterone sulfate (dhea-s)	HMDB0001032	ENSG00000163295	ALPI	FALSE
23437	MR-IVW LD	17441_4_ALPI_Alkaline_phosphatase__intestine	17441_4_ALPI_Alkaline_phosphatase__intestine	GCST90199691	1-methylhistidine	4	0.0586213	0.042522	0.168015	DeCODE	P09923	Chen et al.	1-methylhistidine	HMDB0000001	ENSG00000163295	ALPI	FALSE
23438	MR-IVW LD	17441_4_ALPI_Alkaline_phosphatase__intestine	17441_4_ALPI_Alkaline_phosphatase__intestine	GCST90199845	sphinganine-1-phosphate	4	-0.0103689	0.0427823	0.808498	DeCODE	P09923	Chen et al.	sphinganine-1-phosphate	HMDB0001383	ENSG00000163295	ALPI	FALSE
23439	MR-IVW LD	17441_4_ALPI_Alkaline_phosphatase__intestine	17441_4_ALPI_Alkaline_phosphatase__intestine	GCST90199896	sulfate*	4	0.0112105	0.0425135	0.792017	DeCODE	P09923	Chen et al.	sulfate*	HMDB01448	ENSG00000163295	ALPI	FALSE
23440	MR-IVW LD	17441_4_ALPI_Alkaline_phosphatase__intestine	17441_4_ALPI_Alkaline_phosphatase__intestine	GCST90199972	sphingomyelin (d18:1/24:1, d18:2/24:0)*	4	-0.13705	0.0424015	0.0012284	DeCODE	P09923	Chen et al.	sphingomyelin (d18:1/24:1, d18:2/24:0)*	HMDB0012107	ENSG00000163295	ALPI	FALSE
23441	MR-IVW LD	17441_4_ALPI_Alkaline_phosphatase__intestine	17441_4_ALPI_Alkaline_phosphatase__intestine	GCST90200001	sphingomyelin (d18:1/20:0, d16:1/22:0)*	4	-0.144123	0.0424297	0.000681903	DeCODE	P09923	Chen et al.	sphingomyelin (d18:1/20:0, d16:1/22:0)*	HMDB0012102	ENSG00000163295	ALPI	FALSE
23442	MR-IVW LD	17441_4_ALPI_Alkaline_phosphatase__intestine	17441_4_ALPI_Alkaline_phosphatase__intestine	GCST90200049	myristoyl dihydrosphingomyelin (d18:0/14:0)*	4	-0.0681951	0.0424484	0.108155	DeCODE	P09923	Chen et al.	myristoyl dihydrosphingomyelin (d18:0/14:0)*	HMDB0012085	ENSG00000163295	ALPI	FALSE
23443	MR-IVW LD	17441_4_ALPI_Alkaline_phosphatase__intestine	17441_4_ALPI_Alkaline_phosphatase__intestine	GCST90200056	sphingomyelin (d18:0/18:0, d19:0/17:0)*	4	-0.00620447	0.0423999	0.883659	DeCODE	P09923	Chen et al.	sphingomyelin (d18:0/18:0, d19:0/17:0)*	HMDB0012087	ENSG00000163295	ALPI	FALSE
23444	MR-IVW LD	17441_4_ALPI_Alkaline_phosphatase__intestine	17441_4_ALPI_Alkaline_phosphatase__intestine	GCST90200279	pantothenate	4	0.0552992	0.042597	0.19422	DeCODE	P09923	Chen et al.	pantothenate	HMDB0000210	ENSG00000163295	ALPI	FALSE
23445	MR-IVW LD	17441_4_ALPI_Alkaline_phosphatase__intestine	17441_4_ALPI_Alkaline_phosphatase__intestine	GCST90200281	phosphoethanolamine	4	0.0216716	0.0424542	0.609723	DeCODE	P09923	Chen et al.	phosphoethanolamine	HMDB0000224	ENSG00000163295	ALPI	FALSE
23446	MR-IVW LD	17441_4_ALPI_Alkaline_phosphatase__intestine	17441_4_ALPI_Alkaline_phosphatase__intestine	GCST90200283	3-ureidopropionate	4	0.0633915	0.0444047	0.153411	DeCODE	P09923	Chen et al.	3-ureidopropionate	HMDB0000026	ENSG00000163295	ALPI	FALSE
23447	MR-IVW LD	17441_4_ALPI_Alkaline_phosphatase__intestine	17441_4_ALPI_Alkaline_phosphatase__intestine	GCST90200291	sarcosine	4	-0.0255909	0.0425302	0.547366	DeCODE	P09923	Chen et al.	sarcosine	HMDB0000271	ENSG00000163295	ALPI	FALSE
23448	MR-IVW LD	17441_4_ALPI_Alkaline_phosphatase__intestine	17441_4_ALPI_Alkaline_phosphatase__intestine	GCST90200292	trans-4-hydroxyproline	4	0.0335944	0.042455	0.428773	DeCODE	P09923	Chen et al.	trans-4-hydroxyproline	HMDB0000725	ENSG00000163295	ALPI	FALSE
23449	MR-IVW LD	17441_4_ALPI_Alkaline_phosphatase__intestine	17441_4_ALPI_Alkaline_phosphatase__intestine	GCST90200293	thyroxine	4	0.038091	0.0424305	0.369331	DeCODE	P09923	Chen et al.	thyroxine	HMDB0000248	ENSG00000163295	ALPI	FALSE
23450	MR-IVW LD	17441_4_ALPI_Alkaline_phosphatase__intestine	17441_4_ALPI_Alkaline_phosphatase__intestine	GCST90200296	methyl indole-3-acetate	4	0.0495091	0.0459901	0.281696	DeCODE	P09923	Chen et al.	methyl indole-3-acetate	HMDB0029738	ENSG00000163295	ALPI	FALSE
23451	MR-IVW LD	17441_4_ALPI_Alkaline_phosphatase__intestine	17441_4_ALPI_Alkaline_phosphatase__intestine	GCST90200304	citrate	4	0.010152	0.0424355	0.810925	DeCODE	P09923	Chen et al.	citrate	HMDB0000094	ENSG00000163295	ALPI	FALSE
23452	MR-IVW LD	17441_4_ALPI_Alkaline_phosphatase__intestine	17441_4_ALPI_Alkaline_phosphatase__intestine	GCST90200306	butyrate/isobutyrate (4:0)	4	0.0715995	0.0431067	0.0967168	DeCODE	P09923	Chen et al.	butyrate/isobutyrate (4:0)	HMDB0000039	ENSG00000163295	ALPI	FALSE
23453	MR-IVW LD	17441_4_ALPI_Alkaline_phosphatase__intestine	17441_4_ALPI_Alkaline_phosphatase__intestine	GCST90200314	n-acetylneuraminate	4	0.145179	0.0425815	0.000650944	DeCODE	P09923	Chen et al.	n-acetylneuraminate	HMDB0000230	ENSG00000163295	ALPI	FALSE
23454	MR-IVW LD	17441_4_ALPI_Alkaline_phosphatase__intestine	17441_4_ALPI_Alkaline_phosphatase__intestine	GCST90200318	acetoacetate	4	0.0709973	0.0464847	0.12668	DeCODE	P09923	Chen et al.	acetoacetate	HMDB0000060	ENSG00000163295	ALPI	FALSE
23455	MR-IVW LD	17441_4_ALPI_Alkaline_phosphatase__intestine	17441_4_ALPI_Alkaline_phosphatase__intestine	GCST90200319	cys-gly, oxidized	4	0.0482898	0.0424326	0.255105	DeCODE	P09923	Chen et al.	cys-gly, oxidized	HMDB0000078	ENSG00000163295	ALPI	FALSE
23456	MR-IVW LD	17441_4_ALPI_Alkaline_phosphatase__intestine	17441_4_ALPI_Alkaline_phosphatase__intestine	GCST90200321	cholate	4	0.00250145	0.0434143	0.954053	DeCODE	P09923	Chen et al.	cholate	HMDB0000619	ENSG00000163295	ALPI	FALSE
23457	MR-IVW LD	17441_4_ALPI_Alkaline_phosphatase__intestine	17441_4_ALPI_Alkaline_phosphatase__intestine	GCST90200323	creatine	4	0.0488825	0.0423706	0.248628	DeCODE	P09923	Chen et al.	creatine	HMDB0000064	ENSG00000163295	ALPI	FALSE
23458	MR-IVW LD	17441_4_ALPI_Alkaline_phosphatase__intestine	17441_4_ALPI_Alkaline_phosphatase__intestine	GCST90200325	glycerol	4	0.052195	0.0423703	0.217995	DeCODE	P09923	Chen et al.	glycerol	HMDB0000131	ENSG00000163295	ALPI	FALSE
23459	MR-IVW LD	17441_4_ALPI_Alkaline_phosphatase__intestine	17441_4_ALPI_Alkaline_phosphatase__intestine	GCST90200327	choline	4	0.0284495	0.0424236	0.502472	DeCODE	P09923	Chen et al.	choline	HMDB0000097	ENSG00000163295	ALPI	FALSE
23460	MR-IVW LD	17441_4_ALPI_Alkaline_phosphatase__intestine	17441_4_ALPI_Alkaline_phosphatase__intestine	GCST90200335	stearoyl sphingomyelin (d18:1/18:0)	4	-0.0800054	0.0424345	0.0593781	DeCODE	P09923	Chen et al.	stearoyl sphingomyelin (d18:1/18:0)	HMDB0001348	ENSG00000163295	ALPI	FALSE
23461	MR-IVW LD	17441_4_ALPI_Alkaline_phosphatase__intestine	17441_4_ALPI_Alkaline_phosphatase__intestine	GCST90200336	n-palmitoyl-sphingosine (d18:1/16:0)	4	0.00401251	0.0424137	0.924629	DeCODE	P09923	Chen et al.	n-palmitoyl-sphingosine (d18:1/16:0)	HMDB0004949	ENSG00000163295	ALPI	FALSE
23462	MR-IVW LD	17441_4_ALPI_Alkaline_phosphatase__intestine	17441_4_ALPI_Alkaline_phosphatase__intestine	GCST90200337	taurochenodeoxycholate	4	-0.0613627	0.0429863	0.153438	DeCODE	P09923	Chen et al.	taurochenodeoxycholate	HMDB0000951	ENSG00000163295	ALPI	FALSE
23463	MR-IVW LD	17441_4_ALPI_Alkaline_phosphatase__intestine	17441_4_ALPI_Alkaline_phosphatase__intestine	GCST90200341	n-stearoyl-sphingosine (d18:1/18:0)*	4	-0.0218746	0.0424474	0.606319	DeCODE	P09923	Chen et al.	n-stearoyl-sphingosine (d18:1/18:0)*	HMDB0004950	ENSG00000163295	ALPI	FALSE
23464	MR-IVW LD	17441_4_ALPI_Alkaline_phosphatase__intestine	17441_4_ALPI_Alkaline_phosphatase__intestine	GCST90200345	s-adenosylhomocysteine (sah)	4	-0.0150619	0.0492073	0.759535	DeCODE	P09923	Chen et al.	s-adenosylhomocysteine (sah)	HMDB00939	ENSG00000163295	ALPI	FALSE
23465	MR-IVW LD	17441_4_ALPI_Alkaline_phosphatase__intestine	17441_4_ALPI_Alkaline_phosphatase__intestine	GCST90200348	quinolinate	4	-0.0240609	0.0425815	0.572035	DeCODE	P09923	Chen et al.	quinolinate	HMDB0000232	ENSG00000163295	ALPI	FALSE
23466	MR-IVW LD	17441_4_ALPI_Alkaline_phosphatase__intestine	17441_4_ALPI_Alkaline_phosphatase__intestine	GCST90200349	eicosapentaenoate (epa; 20:5n3)	4	0.0300488	0.0424422	0.478949	DeCODE	P09923	Chen et al.	eicosapentaenoate (epa; 20:5n3)	HMDB0001999	ENSG00000163295	ALPI	FALSE
23467	MR-IVW LD	17441_4_ALPI_Alkaline_phosphatase__intestine	17441_4_ALPI_Alkaline_phosphatase__intestine	GCST90200351	n-acetylputrescine	4	0.0564981	0.0424716	0.183434	DeCODE	P09923	Chen et al.	n-acetylputrescine	HMDB0002064	ENSG00000163295	ALPI	FALSE
23468	MR-IVW LD	17441_4_ALPI_Alkaline_phosphatase__intestine	17441_4_ALPI_Alkaline_phosphatase__intestine	GCST90200354	linoleate (18:2n6)	4	0.0248055	0.0424362	0.558859	DeCODE	P09923	Chen et al.	linoleate (18:2n6)	HMDB0006270,HMDB0000673	ENSG00000163295	ALPI	FALSE
23469	MR-IVW LD	17441_4_ALPI_Alkaline_phosphatase__intestine	17441_4_ALPI_Alkaline_phosphatase__intestine	GCST90200355	adenosine 5'-diphosphate (adp)	4	0.0202867	0.0568205	0.721068	DeCODE	P09923	Chen et al.	adenosine 5'-diphosphate (adp)	HMDB0001341	ENSG00000163295	ALPI	FALSE
23470	MR-IVW LD	17441_4_ALPI_Alkaline_phosphatase__intestine	17441_4_ALPI_Alkaline_phosphatase__intestine	GCST90200356	adenosine 5'-monophosphate (amp)	4	0.229923	0.042521	6.39907e-08	DeCODE	P09923	Chen et al.	adenosine 5'-monophosphate (amp)	HMDB0000045	ENSG00000163295	ALPI	FALSE
23471	MR-IVW LD	17441_4_ALPI_Alkaline_phosphatase__intestine	17441_4_ALPI_Alkaline_phosphatase__intestine	GCST90200358	arachidonate (20:4n6)	4	0.060563	0.0424004	0.153188	DeCODE	P09923	Chen et al.	arachidonate (20:4n6)	HMDB0001043	ENSG00000163295	ALPI	FALSE
23472	MR-IVW LD	17441_4_ALPI_Alkaline_phosphatase__intestine	17441_4_ALPI_Alkaline_phosphatase__intestine	GCST90200359	5-methylthioadenosine (mta)	4	0.0276473	0.0425642	0.515986	DeCODE	P09923	Chen et al.	5-methylthioadenosine (mta)	HMDB0001173	ENSG00000163295	ALPI	FALSE
23473	MR-IVW LD	17441_4_ALPI_Alkaline_phosphatase__intestine	17441_4_ALPI_Alkaline_phosphatase__intestine	GCST90200361	beta-alanine	4	0.0488183	0.0428135	0.254179	DeCODE	P09923	Chen et al.	beta-alanine	HMDB0000056	ENSG00000163295	ALPI	FALSE
23474	MR-IVW LD	17441_4_ALPI_Alkaline_phosphatase__intestine	17441_4_ALPI_Alkaline_phosphatase__intestine	GCST90200362	succinate	4	0.0126387	0.0432729	0.770233	DeCODE	P09923	Chen et al.	succinate	HMDB0000254	ENSG00000163295	ALPI	FALSE
23475	MR-IVW LD	17441_4_ALPI_Alkaline_phosphatase__intestine	17441_4_ALPI_Alkaline_phosphatase__intestine	GCST90200363	choline phosphate	4	0.107997	0.0424682	0.0109904	DeCODE	P09923	Chen et al.	choline phosphate	HMDB0001565	ENSG00000163295	ALPI	FALSE
23476	MR-IVW LD	17441_4_ALPI_Alkaline_phosphatase__intestine	17441_4_ALPI_Alkaline_phosphatase__intestine	GCST90200364	cysteinylglycine	4	-0.0210189	0.0425536	0.621348	DeCODE	P09923	Chen et al.	cysteinylglycine	HMDB0000078	ENSG00000163295	ALPI	FALSE
23477	MR-IVW LD	17441_4_ALPI_Alkaline_phosphatase__intestine	17441_4_ALPI_Alkaline_phosphatase__intestine	GCST90200365	phenylpyruvate	4	-0.0293255	0.0424849	0.490032	DeCODE	P09923	Chen et al.	phenylpyruvate	HMDB0000205	ENSG00000163295	ALPI	FALSE
23478	MR-IVW LD	17441_4_ALPI_Alkaline_phosphatase__intestine	17441_4_ALPI_Alkaline_phosphatase__intestine	GCST90200368	cholesterol	4	-0.0639181	0.0424393	0.13204	DeCODE	P09923	Chen et al.	cholesterol	HMDB0000067	ENSG00000163295	ALPI	FALSE
23479	MR-IVW LD	17441_4_ALPI_Alkaline_phosphatase__intestine	17441_4_ALPI_Alkaline_phosphatase__intestine	GCST90200369	2-hydroxyphenylacetate	4	0.0349756	0.0443441	0.430269	DeCODE	P09923	Chen et al.	2-hydroxyphenylacetate	HMDB0000669	ENSG00000163295	ALPI	FALSE
23480	MR-IVW LD	17441_4_ALPI_Alkaline_phosphatase__intestine	17441_4_ALPI_Alkaline_phosphatase__intestine	GCST90200370	aspartate	4	0.0418817	0.0424524	0.323861	DeCODE	P09923	Chen et al.	aspartate	HMDB0000191	ENSG00000163295	ALPI	FALSE
23481	MR-IVW LD	17441_4_ALPI_Alkaline_phosphatase__intestine	17441_4_ALPI_Alkaline_phosphatase__intestine	GCST90200372	arginine	4	-0.0611986	0.0424938	0.149817	DeCODE	P09923	Chen et al.	arginine	HMDB0000517	ENSG00000163295	ALPI	FALSE
23482	MR-IVW LD	17441_4_ALPI_Alkaline_phosphatase__intestine	17441_4_ALPI_Alkaline_phosphatase__intestine	GCST90200374	sphinganine	4	-0.0311861	0.0447431	0.4858	DeCODE	P09923	Chen et al.	sphinganine	HMDB0000269	ENSG00000163295	ALPI	FALSE
23483	MR-IVW LD	17441_4_ALPI_Alkaline_phosphatase__intestine	17441_4_ALPI_Alkaline_phosphatase__intestine	GCST90200376	flavin adenine dinucleotide (fad)	4	-0.0120455	0.0487555	0.804863	DeCODE	P09923	Chen et al.	flavin adenine dinucleotide (fad)	HMDB0001248	ENSG00000163295	ALPI	FALSE
23484	MR-IVW LD	17441_4_ALPI_Alkaline_phosphatase__intestine	17441_4_ALPI_Alkaline_phosphatase__intestine	GCST90200377	histidine	4	0.053549	0.0425292	0.20799	DeCODE	P09923	Chen et al.	histidine	HMDB0000177	ENSG00000163295	ALPI	FALSE
23485	MR-IVW LD	17441_4_ALPI_Alkaline_phosphatase__intestine	17441_4_ALPI_Alkaline_phosphatase__intestine	GCST90200378	cortisol	4	0.0129903	0.0426038	0.760436	DeCODE	P09923	Chen et al.	cortisol	HMDB0000063	ENSG00000163295	ALPI	FALSE
23486	MR-IVW LD	17441_4_ALPI_Alkaline_phosphatase__intestine	17441_4_ALPI_Alkaline_phosphatase__intestine	GCST90200379	hypotaurine	4	0.040931	0.042556	0.336143	DeCODE	P09923	Chen et al.	hypotaurine	HMDB0000965	ENSG00000163295	ALPI	FALSE
23487	MR-IVW LD	17441_4_ALPI_Alkaline_phosphatase__intestine	17441_4_ALPI_Alkaline_phosphatase__intestine	GCST90200382	cystine	4	-0.0822473	0.0426467	0.0537834	DeCODE	P09923	Chen et al.	cystine	HMDB0000192	ENSG00000163295	ALPI	FALSE
23488	MR-IVW LD	17441_4_ALPI_Alkaline_phosphatase__intestine	17441_4_ALPI_Alkaline_phosphatase__intestine	GCST90200383	cystathionine	4	-0.039078	0.0430818	0.364373	DeCODE	P09923	Chen et al.	cystathionine	HMDB0000099	ENSG00000163295	ALPI	FALSE
23489	MR-IVW LD	17441_4_ALPI_Alkaline_phosphatase__intestine	17441_4_ALPI_Alkaline_phosphatase__intestine	GCST90200384	guanidinoacetate	4	-0.0494701	0.0424883	0.244292	DeCODE	P09923	Chen et al.	guanidinoacetate	HMDB0000128	ENSG00000163295	ALPI	FALSE
23490	MR-IVW LD	17441_4_ALPI_Alkaline_phosphatase__intestine	17441_4_ALPI_Alkaline_phosphatase__intestine	GCST90200385	sphingosine	4	-0.0246239	0.0431661	0.568375	DeCODE	P09923	Chen et al.	sphingosine	HMDB0000252	ENSG00000163295	ALPI	FALSE
23491	MR-IVW LD	17441_4_ALPI_Alkaline_phosphatase__intestine	17441_4_ALPI_Alkaline_phosphatase__intestine	GCST90200390	stearate (18:0)	4	0.0482755	0.0424029	0.254913	DeCODE	P09923	Chen et al.	stearate (18:0)	HMDB0000827	ENSG00000163295	ALPI	FALSE
23492	MR-IVW LD	17441_4_ALPI_Alkaline_phosphatase__intestine	17441_4_ALPI_Alkaline_phosphatase__intestine	GCST90200391	methionine	4	-0.0229922	0.0425333	0.588804	DeCODE	P09923	Chen et al.	methionine	HMDB0000696	ENSG00000163295	ALPI	FALSE
23493	MR-IVW LD	17441_4_ALPI_Alkaline_phosphatase__intestine	17441_4_ALPI_Alkaline_phosphatase__intestine	GCST90200392	orotate	4	0.0563302	0.0427777	0.187901	DeCODE	P09923	Chen et al.	orotate	HMDB0000226	ENSG00000163295	ALPI	FALSE
23494	MR-IVW LD	17441_4_ALPI_Alkaline_phosphatase__intestine	17441_4_ALPI_Alkaline_phosphatase__intestine	GCST90200393	phosphate	4	-0.0131076	0.042467	0.757585	DeCODE	P09923	Chen et al.	phosphate	HMDB0001429	ENSG00000163295	ALPI	TRUE
23495	MR-IVW LD	17441_4_ALPI_Alkaline_phosphatase__intestine	17441_4_ALPI_Alkaline_phosphatase__intestine	GCST90200394	inosine	4	-0.0265182	0.0548737	0.628912	DeCODE	P09923	Chen et al.	inosine	HMDB0000195	ENSG00000163295	ALPI	FALSE
23496	MR-IVW LD	17441_4_ALPI_Alkaline_phosphatase__intestine	17441_4_ALPI_Alkaline_phosphatase__intestine	GCST90200395	inosine 5'-monophosphate (imp)	4	0.157616	0.0566146	0.00536914	DeCODE	P09923	Chen et al.	inosine 5'-monophosphate (imp)	HMDB0000175	ENSG00000163295	ALPI	FALSE
23497	MR-IVW LD	17441_4_ALPI_Alkaline_phosphatase__intestine	17441_4_ALPI_Alkaline_phosphatase__intestine	GCST90200396	phenylalanine	4	-0.0172762	0.0425169	0.684495	DeCODE	P09923	Chen et al.	phenylalanine	HMDB0000159	ENSG00000163295	ALPI	FALSE
23498	MR-IVW LD	17441_4_ALPI_Alkaline_phosphatase__intestine	17441_4_ALPI_Alkaline_phosphatase__intestine	GCST90200397	palmitate (16:0)	4	0.039859	0.0424108	0.347304	DeCODE	P09923	Chen et al.	palmitate (16:0)	HMDB0000220	ENSG00000163295	ALPI	FALSE
23499	MR-IVW LD	17441_4_ALPI_Alkaline_phosphatase__intestine	17441_4_ALPI_Alkaline_phosphatase__intestine	GCST90200400	nicotinamide	4	0.0366219	0.0428233	0.392448	DeCODE	P09923	Chen et al.	nicotinamide	HMDB0001406	ENSG00000163295	ALPI	FALSE
23500	MR-IVW LD	17441_4_ALPI_Alkaline_phosphatase__intestine	17441_4_ALPI_Alkaline_phosphatase__intestine	GCST90200401	myo-inositol	4	-0.0333492	0.0426068	0.433792	DeCODE	P09923	Chen et al.	myo-inositol	HMDB0000211	ENSG00000163295	ALPI	FALSE
23501	MR-IVW LD	17441_4_ALPI_Alkaline_phosphatase__intestine	17441_4_ALPI_Alkaline_phosphatase__intestine	GCST90200403	citrulline	4	0.056473	0.042696	0.185943	DeCODE	P09923	Chen et al.	citrulline	HMDB0000904	ENSG00000163295	ALPI	FALSE
23502	MR-IVW LD	17441_4_ALPI_Alkaline_phosphatase__intestine	17441_4_ALPI_Alkaline_phosphatase__intestine	GCST90200404	ornithine	4	-0.0245425	0.042448	0.563144	DeCODE	P09923	Chen et al.	ornithine	HMDB0000214	ENSG00000163295	ALPI	FALSE
23503	MR-IVW LD	17441_4_ALPI_Alkaline_phosphatase__intestine	17441_4_ALPI_Alkaline_phosphatase__intestine	GCST90200405	retinol (vitamin a)	4	0.0244792	0.042464	0.564298	DeCODE	P09923	Chen et al.	retinol (vitamin a)	HMDB0000305	ENSG00000163295	ALPI	FALSE
23504	MR-IVW LD	17441_4_ALPI_Alkaline_phosphatase__intestine	17441_4_ALPI_Alkaline_phosphatase__intestine	GCST90200406	1-methylnicotinamide	4	-0.0243346	0.042607	0.567904	DeCODE	P09923	Chen et al.	1-methylnicotinamide	HMDB0000699	ENSG00000163295	ALPI	FALSE
23505	MR-IVW LD	17441_4_ALPI_Alkaline_phosphatase__intestine	17441_4_ALPI_Alkaline_phosphatase__intestine	GCST90200407	uridine	4	0.0171726	0.0424482	0.685805	DeCODE	P09923	Chen et al.	uridine	HMDB0000296	ENSG00000163295	ALPI	FALSE
23506	MR-IVW LD	17441_4_ALPI_Alkaline_phosphatase__intestine	17441_4_ALPI_Alkaline_phosphatase__intestine	GCST90200410	phytanate	4	0.0657295	0.0425292	0.122222	DeCODE	P09923	Chen et al.	phytanate	HMDB0000801	ENSG00000163295	ALPI	FALSE
23507	MR-IVW LD	17441_4_ALPI_Alkaline_phosphatase__intestine	17441_4_ALPI_Alkaline_phosphatase__intestine	GCST90200412	glutamate	4	0.0347282	0.0423655	0.41237	DeCODE	P09923	Chen et al.	glutamate	HMDB0000148	ENSG00000163295	ALPI	FALSE
23508	MR-IVW LD	17441_4_ALPI_Alkaline_phosphatase__intestine	17441_4_ALPI_Alkaline_phosphatase__intestine	GCST90200413	2'-deoxyuridine	4	0.0307559	0.0433475	0.478002	DeCODE	P09923	Chen et al.	2'-deoxyuridine	HMDB0000012	ENSG00000163295	ALPI	FALSE
23509	MR-IVW LD	17441_4_ALPI_Alkaline_phosphatase__intestine	17441_4_ALPI_Alkaline_phosphatase__intestine	GCST90200415	serine	4	-0.0666711	0.0424029	0.115875	DeCODE	P09923	Chen et al.	serine	HMDB0000187	ENSG00000163295	ALPI	FALSE
23510	MR-IVW LD	17441_4_ALPI_Alkaline_phosphatase__intestine	17441_4_ALPI_Alkaline_phosphatase__intestine	GCST90200417	urea	4	0.0608606	0.0424882	0.152026	DeCODE	P09923	Chen et al.	urea	HMDB0000294	ENSG00000163295	ALPI	FALSE
23511	MR-IVW LD	17441_4_ALPI_Alkaline_phosphatase__intestine	17441_4_ALPI_Alkaline_phosphatase__intestine	GCST90200418	pyridoxal	4	0.0217425	0.0430635	0.613633	DeCODE	P09923	Chen et al.	pyridoxal	HMDB0001545	ENSG00000163295	ALPI	FALSE
23512	MR-IVW LD	17441_4_ALPI_Alkaline_phosphatase__intestine	17441_4_ALPI_Alkaline_phosphatase__intestine	GCST90200419	glutamine	4	-0.1519	0.0424417	0.000344872	DeCODE	P09923	Chen et al.	glutamine	HMDB0000641	ENSG00000163295	ALPI	FALSE
23513	MR-IVW LD	17441_4_ALPI_Alkaline_phosphatase__intestine	17441_4_ALPI_Alkaline_phosphatase__intestine	GCST90200422	serotonin	4	0.104265	0.0445357	0.019224	DeCODE	P09923	Chen et al.	serotonin	HMDB0000259	ENSG00000163295	ALPI	FALSE
23514	MR-IVW LD	17441_4_ALPI_Alkaline_phosphatase__intestine	17441_4_ALPI_Alkaline_phosphatase__intestine	GCST90200423	spermidine	4	-0.00517407	0.0449925	0.908446	DeCODE	P09923	Chen et al.	spermidine	HMDB0001257	ENSG00000163295	ALPI	FALSE
23515	MR-IVW LD	17441_4_ALPI_Alkaline_phosphatase__intestine	17441_4_ALPI_Alkaline_phosphatase__intestine	GCST90200427	tyrosine	4	-0.0541788	0.0424531	0.201883	DeCODE	P09923	Chen et al.	tyrosine	HMDB0000158	ENSG00000163295	ALPI	FALSE
23516	MR-IVW LD	17441_4_ALPI_Alkaline_phosphatase__intestine	17441_4_ALPI_Alkaline_phosphatase__intestine	GCST90200429	cytidine	4	0.00116768	0.044068	0.978861	DeCODE	P09923	Chen et al.	cytidine	HMDB0000089	ENSG00000163295	ALPI	FALSE
23517	MR-IVW LD	17441_4_ALPI_Alkaline_phosphatase__intestine	17441_4_ALPI_Alkaline_phosphatase__intestine	GCST90200430	pyruvate	4	0.000508831	0.042438	0.990434	DeCODE	P09923	Chen et al.	pyruvate	HMDB0000243	ENSG00000163295	ALPI	FALSE
23518	MR-IVW LD	17441_4_ALPI_Alkaline_phosphatase__intestine	17441_4_ALPI_Alkaline_phosphatase__intestine	GCST90200431	alanine	4	-0.045399	0.0424202	0.284519	DeCODE	P09923	Chen et al.	alanine	HMDB0000161	ENSG00000163295	ALPI	FALSE
23519	MR-IVW LD	17441_4_ALPI_Alkaline_phosphatase__intestine	17441_4_ALPI_Alkaline_phosphatase__intestine	GCST90200432	threonine	4	-0.0267399	0.0424747	0.528989	DeCODE	P09923	Chen et al.	threonine	HMDB0000167	ENSG00000163295	ALPI	FALSE
23520	MR-IVW LD	17441_4_ALPI_Alkaline_phosphatase__intestine	17441_4_ALPI_Alkaline_phosphatase__intestine	GCST90200437	fructose	4	0.0188188	0.0427548	0.659824	DeCODE	P09923	Chen et al.	fructose	HMDB0000660	ENSG00000163295	ALPI	FALSE
23521	MR-IVW LD	17441_4_ALPI_Alkaline_phosphatase__intestine	17441_4_ALPI_Alkaline_phosphatase__intestine	GCST90200438	alpha-ketobutyrate	4	0.0581367	0.04261	0.172444	DeCODE	P09923	Chen et al.	alpha-ketobutyrate	HMDB0000005	ENSG00000163295	ALPI	FALSE
23522	MR-IVW LD	17441_4_ALPI_Alkaline_phosphatase__intestine	17441_4_ALPI_Alkaline_phosphatase__intestine	GCST90200439	cysteine	4	-0.0602062	0.0425479	0.157062	DeCODE	P09923	Chen et al.	cysteine	HMDB0000574	ENSG00000163295	ALPI	FALSE
23523	MR-IVW LD	17441_4_ALPI_Alkaline_phosphatase__intestine	17441_4_ALPI_Alkaline_phosphatase__intestine	GCST90200440	glucose	4	-0.035824	0.042792	0.402499	DeCODE	P09923	Chen et al.	glucose	HMDB0000122	ENSG00000163295	ALPI	FALSE
23524	MR-IVW LD	17441_4_ALPI_Alkaline_phosphatase__intestine	17441_4_ALPI_Alkaline_phosphatase__intestine	GCST90200441	tryptophan	4	0.0213276	0.0424999	0.61579	DeCODE	P09923	Chen et al.	tryptophan	HMDB0000929	ENSG00000163295	ALPI	FALSE
23525	MR-IVW LD	17441_4_ALPI_Alkaline_phosphatase__intestine	17441_4_ALPI_Alkaline_phosphatase__intestine	GCST90200442	valine	4	0.0113541	0.0424653	0.789181	DeCODE	P09923	Chen et al.	valine	HMDB0000883	ENSG00000163295	ALPI	FALSE
23526	MR-IVW LD	17441_4_ALPI_Alkaline_phosphatase__intestine	17441_4_ALPI_Alkaline_phosphatase__intestine	GCST90200444	dihydroorotate	4	0.0325162	0.0426018	0.445308	DeCODE	P09923	Chen et al.	dihydroorotate	HMDB03349	ENSG00000163295	ALPI	FALSE
23527	MR-IVW LD	17441_4_ALPI_Alkaline_phosphatase__intestine	17441_4_ALPI_Alkaline_phosphatase__intestine	GCST90200447	maltose	4	-0.015395	0.0483929	0.75039	DeCODE	P09923	Chen et al.	maltose	HMDB0000163	ENSG00000163295	ALPI	FALSE
23528	MR-IVW LD	17441_4_ALPI_Alkaline_phosphatase__intestine	17441_4_ALPI_Alkaline_phosphatase__intestine	GCST90200452	asparagine	4	-0.0161945	0.0424751	0.703003	DeCODE	P09923	Chen et al.	asparagine	HMDB0000168	ENSG00000163295	ALPI	FALSE
23529	MR-IVW LD	17441_4_ALPI_Alkaline_phosphatase__intestine	17441_4_ALPI_Alkaline_phosphatase__intestine	GCST90200455	alpha-ketoglutarate	4	0.0209574	0.0425564	0.622393	DeCODE	P09923	Chen et al.	alpha-ketoglutarate	HMDB0000208	ENSG00000163295	ALPI	FALSE
23530	MR-IVW LD	17441_4_ALPI_Alkaline_phosphatase__intestine	17441_4_ALPI_Alkaline_phosphatase__intestine	GCST90200680	5-acetylamino-6-formylamino-3-methyluracil	4	-0.0714766	0.044243	0.106192	DeCODE	P09923	Chen et al.	5-acetylamino-6-formylamino-3-methyluracil	HMDB0011105	ENSG00000163295	ALPI	FALSE
23531	MR-IVW LD	17441_4_ALPI_Alkaline_phosphatase__intestine	17441_4_ALPI_Alkaline_phosphatase__intestine	GCST90200684	n-acetyl-aspartyl-glutamate (naag)	4	0.0374741	0.0439373	0.393715	DeCODE	P09923	Chen et al.	n-acetyl-aspartyl-glutamate (naag)	HMDB0001067	ENSG00000163295	ALPI	FALSE
23532	MR-IVW LD	17441_4_ALPI_Alkaline_phosphatase__intestine	17441_4_ALPI_Alkaline_phosphatase__intestine	GCST90200687	bilirubin (e,z or z,e)*	4	0.0487999	0.0424837	0.25069	DeCODE	P09923	Chen et al.	bilirubin (e,z or z,e)*	HMDB0000488	ENSG00000163295	ALPI	FALSE
23533	MR-IVW LD	17441_4_ALPI_Alkaline_phosphatase__intestine	17441_4_ALPI_Alkaline_phosphatase__intestine	GCST90200691	n-delta-acetylornithine	4	0.00783178	0.0424377	0.853584	DeCODE	P09923	Chen et al.	n-delta-acetylornithine	HMDB0003357	ENSG00000163295	ALPI	FALSE
23534	MR-IVW LD	17441_4_ALPI_Alkaline_phosphatase__intestine	17441_4_ALPI_Alkaline_phosphatase__intestine	GCST90200704	bilirubin (z,z)	4	0.0596874	0.0424196	0.159406	DeCODE	P09923	Chen et al.	bilirubin (z,z)	HMDB0000054	ENSG00000163295	ALPI	FALSE
23535	MR-IVW LD	17441_4_ALPI_Alkaline_phosphatase__intestine	17441_4_ALPI_Alkaline_phosphatase__intestine	GCST90200706	biliverdin	4	0.0688067	0.0424201	0.104797	DeCODE	P09923	Chen et al.	biliverdin	HMDB0001008	ENSG00000163295	ALPI	FALSE
23536	MR-IVW LD	17441_4_ALPI_Alkaline_phosphatase__intestine	17441_4_ALPI_Alkaline_phosphatase__intestine	GCST90200707	glycine	4	-0.0409869	0.0424296	0.334045	DeCODE	P09923	Chen et al.	glycine	HMDB0000123	ENSG00000163295	ALPI	FALSE
23537	MR-IVW LD	17441_4_ALPI_Alkaline_phosphatase__intestine	17441_4_ALPI_Alkaline_phosphatase__intestine	M00053	glutamine	3	-0.0399315	0.0511792	0.435256	DeCODE	P09923	Shin et al.	glutamine	HMDB0000641	ENSG00000163295	ALPI	FALSE
23538	MR-IVW LD	17441_4_ALPI_Alkaline_phosphatase__intestine	17441_4_ALPI_Alkaline_phosphatase__intestine	M00054	tryptophan	3	0.0323958	0.0512359	0.5272	DeCODE	P09923	Shin et al.	tryptophan	HMDB0000929	ENSG00000163295	ALPI	FALSE
23539	MR-IVW LD	17441_4_ALPI_Alkaline_phosphatase__intestine	17441_4_ALPI_Alkaline_phosphatase__intestine	M00059	histidine	3	0.0572284	0.0512359	0.264011	DeCODE	P09923	Shin et al.	histidine	HMDB0000177	ENSG00000163295	ALPI	FALSE
23540	MR-IVW LD	17441_4_ALPI_Alkaline_phosphatase__intestine	17441_4_ALPI_Alkaline_phosphatase__intestine	M00063	cholesterol	3	-0.168508	0.0511818	0.000993598	DeCODE	P09923	Shin et al.	cholesterol	HMDB0000067	ENSG00000163295	ALPI	FALSE
23541	MR-IVW LD	17441_4_ALPI_Alkaline_phosphatase__intestine	17441_4_ALPI_Alkaline_phosphatase__intestine	M00064	phenylalanine	3	0.0265796	0.0512404	0.603954	DeCODE	P09923	Shin et al.	phenylalanine	HMDB0000159	ENSG00000163295	ALPI	FALSE
23542	MR-IVW LD	17441_4_ALPI_Alkaline_phosphatase__intestine	17441_4_ALPI_Alkaline_phosphatase__intestine	M00555	adenosine	3	-0.119841	0.0512678	0.0194101	DeCODE	P09923	Shin et al.	adenosine	HMDB0000050	ENSG00000163295	ALPI	FALSE
23543	MR-IVW LD	17441_4_ALPI_Alkaline_phosphatase__intestine	17441_4_ALPI_Alkaline_phosphatase__intestine	M00577	fructose	3	-0.0496962	0.0513029	0.332704	DeCODE	P09923	Shin et al.	fructose	HMDB0000660	ENSG00000163295	ALPI	FALSE
23544	MR-IVW LD	17441_4_ALPI_Alkaline_phosphatase__intestine	17441_4_ALPI_Alkaline_phosphatase__intestine	M00599	pyruvate	3	0.0309638	0.051651	0.548852	DeCODE	P09923	Shin et al.	pyruvate	HMDB0000243	ENSG00000163295	ALPI	FALSE
23545	MR-IVW LD	17441_4_ALPI_Alkaline_phosphatase__intestine	17441_4_ALPI_Alkaline_phosphatase__intestine	M00606	uridine	3	0.0412405	0.0512336	0.420849	DeCODE	P09923	Shin et al.	uridine	HMDB0000296	ENSG00000163295	ALPI	FALSE
23546	MR-IVW LD	17441_4_ALPI_Alkaline_phosphatase__intestine	17441_4_ALPI_Alkaline_phosphatase__intestine	M01105	linoleate (18:2n6)	3	-0.0806334	0.0513038	0.116023	DeCODE	P09923	Shin et al.	linoleate (18:2n6)	HMDB0006270,HMDB0000673	ENSG00000163295	ALPI	FALSE
23547	MR-IVW LD	17441_4_ALPI_Alkaline_phosphatase__intestine	17441_4_ALPI_Alkaline_phosphatase__intestine	M01110	arachidonate (20:4n6)	3	-0.0157748	0.0722072	0.827066	DeCODE	P09923	Shin et al.	arachidonate (20:4n6)	HMDB0001043	ENSG00000163295	ALPI	FALSE
23548	MR-IVW LD	17441_4_ALPI_Alkaline_phosphatase__intestine	17441_4_ALPI_Alkaline_phosphatase__intestine	M01123	inosine	3	-0.131036	0.0855233	0.12548	DeCODE	P09923	Shin et al.	inosine	HMDB0000195	ENSG00000163295	ALPI	FALSE
23549	MR-IVW LD	17441_4_ALPI_Alkaline_phosphatase__intestine	17441_4_ALPI_Alkaline_phosphatase__intestine	M01284	threonine	3	-0.00836099	0.0582692	0.885904	DeCODE	P09923	Shin et al.	threonine	HMDB0000167	ENSG00000163295	ALPI	FALSE
23550	MR-IVW LD	17441_4_ALPI_Alkaline_phosphatase__intestine	17441_4_ALPI_Alkaline_phosphatase__intestine	M01299	tyrosine	3	-0.103353	0.0512235	0.0436231	DeCODE	P09923	Shin et al.	tyrosine	HMDB0000158	ENSG00000163295	ALPI	FALSE
23551	MR-IVW LD	17441_4_ALPI_Alkaline_phosphatase__intestine	17441_4_ALPI_Alkaline_phosphatase__intestine	M01302	methionine	3	0.0055258	0.0512658	0.914164	DeCODE	P09923	Shin et al.	methionine	HMDB0000696	ENSG00000163295	ALPI	FALSE
23552	MR-IVW LD	17441_4_ALPI_Alkaline_phosphatase__intestine	17441_4_ALPI_Alkaline_phosphatase__intestine	M01336	palmitate (16:0)	3	-0.0545326	0.0512467	0.287275	DeCODE	P09923	Shin et al.	palmitate (16:0)	HMDB0000220	ENSG00000163295	ALPI	FALSE
23553	MR-IVW LD	17441_4_ALPI_Alkaline_phosphatase__intestine	17441_4_ALPI_Alkaline_phosphatase__intestine	M01358	stearate (18:0)	3	-0.0911986	0.051234	0.0750691	DeCODE	P09923	Shin et al.	stearate (18:0)	HMDB0000827	ENSG00000163295	ALPI	FALSE
23554	MR-IVW LD	17441_4_ALPI_Alkaline_phosphatase__intestine	17441_4_ALPI_Alkaline_phosphatase__intestine	M01493	ornithine	3	0.0363703	0.0514009	0.479205	DeCODE	P09923	Shin et al.	ornithine	HMDB0000214	ENSG00000163295	ALPI	FALSE
23555	MR-IVW LD	17441_4_ALPI_Alkaline_phosphatase__intestine	17441_4_ALPI_Alkaline_phosphatase__intestine	M01508	pantothenate	3	0.0206581	0.05193	0.690773	DeCODE	P09923	Shin et al.	pantothenate	HMDB0000210	ENSG00000163295	ALPI	FALSE
23556	MR-IVW LD	17441_4_ALPI_Alkaline_phosphatase__intestine	17441_4_ALPI_Alkaline_phosphatase__intestine	M01564	citrate	3	-0.0608628	0.0511979	0.234529	DeCODE	P09923	Shin et al.	citrate	HMDB0000094	ENSG00000163295	ALPI	FALSE
23557	MR-IVW LD	17441_4_ALPI_Alkaline_phosphatase__intestine	17441_4_ALPI_Alkaline_phosphatase__intestine	M01638	arginine	3	-0.0960087	0.0521305	0.0655193	DeCODE	P09923	Shin et al.	arginine	HMDB0000517	ENSG00000163295	ALPI	FALSE
23558	MR-IVW LD	17441_4_ALPI_Alkaline_phosphatase__intestine	17441_4_ALPI_Alkaline_phosphatase__intestine	M01640	ascorbate (vitamin c)	3	-0.219129	0.0967108	0.0234625	DeCODE	P09923	Shin et al.	ascorbate (vitamin c)	HMDB0000044	ENSG00000163295	ALPI	FALSE
23559	MR-IVW LD	17441_4_ALPI_Alkaline_phosphatase__intestine	17441_4_ALPI_Alkaline_phosphatase__intestine	M01649	valine	3	0.0222274	0.0512234	0.664339	DeCODE	P09923	Shin et al.	valine	HMDB0000883	ENSG00000163295	ALPI	FALSE
23560	MR-IVW LD	17441_4_ALPI_Alkaline_phosphatase__intestine	17441_4_ALPI_Alkaline_phosphatase__intestine	M01670	urea	3	0.00692535	0.0512622	0.892536	DeCODE	P09923	Shin et al.	urea	HMDB0000294	ENSG00000163295	ALPI	FALSE
23561	MR-IVW LD	17441_4_ALPI_Alkaline_phosphatase__intestine	17441_4_ALPI_Alkaline_phosphatase__intestine	M01712	cortisol	3	-0.0431015	0.0512676	0.400507	DeCODE	P09923	Shin et al.	cortisol	HMDB0000063	ENSG00000163295	ALPI	FALSE
23562	MR-IVW LD	17441_4_ALPI_Alkaline_phosphatase__intestine	17441_4_ALPI_Alkaline_phosphatase__intestine	M01827	riboflavin (vitamin b2)	3	0.0427304	0.111288	0.701005	DeCODE	P09923	Shin et al.	riboflavin (vitamin b2)	HMDB0000244	ENSG00000163295	ALPI	FALSE
23563	MR-IVW LD	17441_4_ALPI_Alkaline_phosphatase__intestine	17441_4_ALPI_Alkaline_phosphatase__intestine	M02132	citrulline	3	-0.0349089	0.0512969	0.496171	DeCODE	P09923	Shin et al.	citrulline	HMDB0000904	ENSG00000163295	ALPI	FALSE
23564	MR-IVW LD	17441_4_ALPI_Alkaline_phosphatase__intestine	17441_4_ALPI_Alkaline_phosphatase__intestine	M02137	biliverdin	3	0.0246985	0.0555735	0.656733	DeCODE	P09923	Shin et al.	biliverdin	HMDB0001008	ENSG00000163295	ALPI	FALSE
23565	MR-IVW LD	17441_4_ALPI_Alkaline_phosphatase__intestine	17441_4_ALPI_Alkaline_phosphatase__intestine	M02342	serotonin (5ht)	3	0.0725323	0.0577374	0.209028	DeCODE	P09923	Shin et al.	serotonin (5ht)	HMDB0000259	ENSG00000163295	ALPI	FALSE
23566	MR-IVW LD	17441_4_ALPI_Alkaline_phosphatase__intestine	17441_4_ALPI_Alkaline_phosphatase__intestine	M03147	xanthine	3	-0.107315	0.0544242	0.0486298	DeCODE	P09923	Shin et al.	xanthine	HMDB0000292	ENSG00000163295	ALPI	FALSE
23567	MR-IVW LD	17441_4_ALPI_Alkaline_phosphatase__intestine	17441_4_ALPI_Alkaline_phosphatase__intestine	M11438	phosphate	3	-0.12911	0.0512764	0.0118049	DeCODE	P09923	Shin et al.	phosphate	HMDB0001429	ENSG00000163295	ALPI	TRUE
23568	MR-IVW LD	17441_4_ALPI_Alkaline_phosphatase__intestine	17441_4_ALPI_Alkaline_phosphatase__intestine	M15122	glycerol	3	-0.0716308	0.0512446	0.162167	DeCODE	P09923	Shin et al.	glycerol	HMDB0000131	ENSG00000163295	ALPI	FALSE
23569	MR-IVW LD	17441_4_ALPI_Alkaline_phosphatase__intestine	17441_4_ALPI_Alkaline_phosphatase__intestine	M15488	acetylphosphate	3	-0.119841	0.0512678	0.0194101	DeCODE	P09923	Shin et al.	acetylphosphate	HMDB0001494	ENSG00000163295	ALPI	FALSE
23570	MR-IVW LD	17441_4_ALPI_Alkaline_phosphatase__intestine	17441_4_ALPI_Alkaline_phosphatase__intestine	M15506	choline	3	0.0672384	0.0513924	0.190761	DeCODE	P09923	Shin et al.	choline	HMDB0000097	ENSG00000163295	ALPI	FALSE
23571	MR-IVW LD	17441_4_ALPI_Alkaline_phosphatase__intestine	17441_4_ALPI_Alkaline_phosphatase__intestine	M15630	n-acetylornithine	3	0.092428	0.051977	0.0753633	DeCODE	P09923	Shin et al.	n-acetylornithine	HMDB0003357	ENSG00000163295	ALPI	FALSE
23572	MR-IVW LD	17441_4_ALPI_Alkaline_phosphatase__intestine	17441_4_ALPI_Alkaline_phosphatase__intestine	M15677	3-methylhistidine	3	-0.0382508	0.0592354	0.518446	DeCODE	P09923	Shin et al.	3-methylhistidine	HMDB0000479	ENSG00000163295	ALPI	FALSE
23573	MR-IVW LD	17441_4_ALPI_Alkaline_phosphatase__intestine	17441_4_ALPI_Alkaline_phosphatase__intestine	M15990	glycerophosphorylcholine (gpc)	3	-0.04264	0.0533578	0.424213	DeCODE	P09923	Shin et al.	glycerophosphorylcholine (gpc)	HMDB0000086	ENSG00000163295	ALPI	FALSE
23574	MR-IVW LD	17441_4_ALPI_Alkaline_phosphatase__intestine	17441_4_ALPI_Alkaline_phosphatase__intestine	M15996	aspartate	3	0.046085	0.0514973	0.37084	DeCODE	P09923	Shin et al.	aspartate	HMDB0000191	ENSG00000163295	ALPI	FALSE
23575	MR-IVW LD	17441_4_ALPI_Alkaline_phosphatase__intestine	17441_4_ALPI_Alkaline_phosphatase__intestine	M18254	paraxanthine	3	-0.0190212	0.0522525	0.715839	DeCODE	P09923	Shin et al.	paraxanthine	HMDB0001860	ENSG00000163295	ALPI	FALSE
23576	MR-IVW LD	17441_4_ALPI_Alkaline_phosphatase__intestine	17441_4_ALPI_Alkaline_phosphatase__intestine	M18467	eicosapentaenoate (epa; 20:5n3)	3	-0.0281443	0.051195	0.582493	DeCODE	P09923	Shin et al.	eicosapentaenoate (epa; 20:5n3)	HMDB0001999	ENSG00000163295	ALPI	FALSE
23577	MR-IVW LD	17441_4_ALPI_Alkaline_phosphatase__intestine	17441_4_ALPI_Alkaline_phosphatase__intestine	M18474	estrone 3-sulfate	3	0.0749263	0.145096	0.605581	DeCODE	P09923	Shin et al.	estrone 3-sulfate	HMDB0001425	ENSG00000163295	ALPI	FALSE
23578	MR-IVW LD	17441_4_ALPI_Alkaline_phosphatase__intestine	17441_4_ALPI_Alkaline_phosphatase__intestine	M18494	taurochenodeoxycholate	3	-0.00754983	0.0599311	0.899751	DeCODE	P09923	Shin et al.	taurochenodeoxycholate	HMDB0000951	ENSG00000163295	ALPI	FALSE
23579	MR-IVW LD	17441_4_ALPI_Alkaline_phosphatase__intestine	17441_4_ALPI_Alkaline_phosphatase__intestine	M19323	docosahexaenoate (dha; 22:6n3)	3	-0.0248127	0.0511875	0.62786	DeCODE	P09923	Shin et al.	docosahexaenoate (dha; 22:6n3)	HMDB0002183	ENSG00000163295	ALPI	FALSE
23580	MR-IVW LD	17441_4_ALPI_Alkaline_phosphatase__intestine	17441_4_ALPI_Alkaline_phosphatase__intestine	M19934	myo-inositol	3	-0.0463176	0.0512385	0.366016	DeCODE	P09923	Shin et al.	myo-inositol	HMDB0000211	ENSG00000163295	ALPI	FALSE
23581	MR-IVW LD	17441_4_ALPI_Alkaline_phosphatase__intestine	17441_4_ALPI_Alkaline_phosphatase__intestine	M20489	glucose	3	-0.0780569	0.0513398	0.128411	DeCODE	P09923	Shin et al.	glucose	HMDB0000122	ENSG00000163295	ALPI	FALSE
23582	MR-IVW LD	17441_4_ALPI_Alkaline_phosphatase__intestine	17441_4_ALPI_Alkaline_phosphatase__intestine	M21044	2-hydroxybutyrate (ahb)	3	0.0473405	0.051198	0.355145	DeCODE	P09923	Shin et al.	2-hydroxybutyrate (ahb)	HMDB0000008	ENSG00000163295	ALPI	FALSE
23583	MR-IVW LD	17441_4_ALPI_Alkaline_phosphatase__intestine	17441_4_ALPI_Alkaline_phosphatase__intestine	M22189	palmitoylcarnitine (c16)	3	0.0216125	0.0515722	0.675164	DeCODE	P09923	Shin et al.	palmitoylcarnitine (c16)	HMDB0000222	ENSG00000163295	ALPI	FALSE
23584	MR-IVW LD	17441_4_ALPI_Alkaline_phosphatase__intestine	17441_4_ALPI_Alkaline_phosphatase__intestine	M22842	cholate	3	0.0512973	0.0587253	0.382383	DeCODE	P09923	Shin et al.	cholate	HMDB0000619	ENSG00000163295	ALPI	FALSE
23585	MR-IVW LD	17441_4_ALPI_Alkaline_phosphatase__intestine	17441_4_ALPI_Alkaline_phosphatase__intestine	M27716	bilirubin (z,z)	3	0.115036	0.0549499	0.0363071	DeCODE	P09923	Shin et al.	bilirubin (z,z)	HMDB0000054	ENSG00000163295	ALPI	FALSE
23586	MR-IVW LD	17441_4_ALPI_Alkaline_phosphatase__intestine	17441_4_ALPI_Alkaline_phosphatase__intestine	M27718	creatine	3	0.181942	0.0511571	0.000375789	DeCODE	P09923	Shin et al.	creatine	HMDB0000064	ENSG00000163295	ALPI	FALSE
23587	MR-IVW LD	17441_4_ALPI_Alkaline_phosphatase__intestine	17441_4_ALPI_Alkaline_phosphatase__intestine	M31453	cysteine	3	0.0361962	0.0515827	0.482859	DeCODE	P09923	Shin et al.	cysteine	HMDB0000574	ENSG00000163295	ALPI	FALSE
23588	MR-IVW LD	17441_4_ALPI_Alkaline_phosphatase__intestine	17441_4_ALPI_Alkaline_phosphatase__intestine	M31454	cystine	3	0.022929	0.0987017	0.816301	DeCODE	P09923	Shin et al.	cystine	HMDB0000192	ENSG00000163295	ALPI	FALSE
23589	MR-IVW LD	17441_4_ALPI_Alkaline_phosphatase__intestine	17441_4_ALPI_Alkaline_phosphatase__intestine	M32198	acetylcarnitine (c2)	3	-0.0237209	0.0512348	0.643376	DeCODE	P09923	Shin et al.	acetylcarnitine (c2)	HMDB0000201	ENSG00000163295	ALPI	FALSE
23590	MR-IVW LD	17441_4_ALPI_Alkaline_phosphatase__intestine	17441_4_ALPI_Alkaline_phosphatase__intestine	M32315	serine	3	0.0529212	0.0512525	0.30181	DeCODE	P09923	Shin et al.	serine	HMDB0000187	ENSG00000163295	ALPI	FALSE
23591	MR-IVW LD	17441_4_ALPI_Alkaline_phosphatase__intestine	17441_4_ALPI_Alkaline_phosphatase__intestine	M32319	trans-4-hydroxyproline	3	-0.0173086	0.0512352	0.735494	DeCODE	P09923	Shin et al.	trans-4-hydroxyproline	HMDB0000725	ENSG00000163295	ALPI	FALSE
23592	MR-IVW LD	17441_4_ALPI_Alkaline_phosphatase__intestine	17441_4_ALPI_Alkaline_phosphatase__intestine	M32322	glutamate	3	0.0131051	0.0512253	0.79808	DeCODE	P09923	Shin et al.	glutamate	HMDB0000148	ENSG00000163295	ALPI	FALSE
23593	MR-IVW LD	17441_4_ALPI_Alkaline_phosphatase__intestine	17441_4_ALPI_Alkaline_phosphatase__intestine	M32338	glycine	3	0.0853383	0.0512299	0.0957551	DeCODE	P09923	Shin et al.	glycine	HMDB0000123	ENSG00000163295	ALPI	FALSE
23594	MR-IVW LD	17441_4_ALPI_Alkaline_phosphatase__intestine	17441_4_ALPI_Alkaline_phosphatase__intestine	M32339	alanine	3	-0.0270532	0.0512767	0.597783	DeCODE	P09923	Shin et al.	alanine	HMDB0000161	ENSG00000163295	ALPI	FALSE
23595	MR-IVW LD	17441_4_ALPI_Alkaline_phosphatase__intestine	17441_4_ALPI_Alkaline_phosphatase__intestine	M32425	dehydroepiandrosterone sulfate (dhea-s)	3	-0.0438497	0.0512691	0.392394	DeCODE	P09923	Shin et al.	dehydroepiandrosterone sulfate (dhea-s)	HMDB0001032	ENSG00000163295	ALPI	FALSE
23596	MR-IVW LD	17441_4_ALPI_Alkaline_phosphatase__intestine	17441_4_ALPI_Alkaline_phosphatase__intestine	M32458	oleamide	3	0.0275308	0.052993	0.603401	DeCODE	P09923	Shin et al.	oleamide	HMDB0002117	ENSG00000163295	ALPI	FALSE
23597	MR-IVW LD	17441_4_ALPI_Alkaline_phosphatase__intestine	17441_4_ALPI_Alkaline_phosphatase__intestine	M32593	heme	3	0.0721227	0.0569366	0.205256	DeCODE	P09923	Shin et al.	heme	HMDB0003178	ENSG00000163295	ALPI	FALSE
23598	MR-IVW LD	17441_4_ALPI_Alkaline_phosphatase__intestine	17441_4_ALPI_Alkaline_phosphatase__intestine	M33453	alpha-ketoglutarate	3	0.0629248	0.0581015	0.278802	DeCODE	P09923	Shin et al.	alpha-ketoglutarate	HMDB0000208	ENSG00000163295	ALPI	FALSE
23599	MR-IVW LD	17441_4_ALPI_Alkaline_phosphatase__intestine	17441_4_ALPI_Alkaline_phosphatase__intestine	M34106	bilirubin (e,z or z,e)*	3	0.0295181	0.0623862	0.636106	DeCODE	P09923	Shin et al.	bilirubin (e,z or z,e)*	HMDB0000488	ENSG00000163295	ALPI	FALSE
23600	MR-IVW LD	17441_4_ALPI_Alkaline_phosphatase__intestine	17441_4_ALPI_Alkaline_phosphatase__intestine	M34283	asparagine	3	-0.00322798	0.0513727	0.949898	DeCODE	P09923	Shin et al.	asparagine	HMDB0000168	ENSG00000163295	ALPI	FALSE
23601	MR-IVW LD	17441_4_ALPI_Alkaline_phosphatase__intestine	17441_4_ALPI_Alkaline_phosphatase__intestine	bioa_001	alanine	3	-0.00433683	0.0149489	0.771733	DeCODE	P09923	Lotta et al.	alanine	HMDB0000161	ENSG00000163295	ALPI	FALSE
23602	MR-IVW LD	17441_4_ALPI_Alkaline_phosphatase__intestine	17441_4_ALPI_Alkaline_phosphatase__intestine	bioa_002	arginine	3	-0.0794742	0.0250671	0.001522	DeCODE	P09923	Lotta et al.	arginine	HMDB0000517	ENSG00000163295	ALPI	FALSE
23603	MR-IVW LD	17441_4_ALPI_Alkaline_phosphatase__intestine	17441_4_ALPI_Alkaline_phosphatase__intestine	bioa_003	asparagine	3	0.028388	0.0249891	0.255951	DeCODE	P09923	Lotta et al.	asparagine	HMDB0000168	ENSG00000163295	ALPI	FALSE
23604	MR-IVW LD	17441_4_ALPI_Alkaline_phosphatase__intestine	17441_4_ALPI_Alkaline_phosphatase__intestine	bioa_004	aspartate	3	0.0183713	0.025049	0.463305	DeCODE	P09923	Lotta et al.	aspartate	HMDB0000191	ENSG00000163295	ALPI	FALSE
23605	MR-IVW LD	17441_4_ALPI_Alkaline_phosphatase__intestine	17441_4_ALPI_Alkaline_phosphatase__intestine	bioa_005	citrulline	3	0.010026	0.0249707	0.688045	DeCODE	P09923	Lotta et al.	citrulline	HMDB0000904	ENSG00000163295	ALPI	FALSE
23606	MR-IVW LD	17441_4_ALPI_Alkaline_phosphatase__intestine	17441_4_ALPI_Alkaline_phosphatase__intestine	bioa_006	glutamine	3	0.0225057	0.0150003	0.133524	DeCODE	P09923	Lotta et al.	glutamine	HMDB0000641	ENSG00000163295	ALPI	FALSE
23607	MR-IVW LD	17441_4_ALPI_Alkaline_phosphatase__intestine	17441_4_ALPI_Alkaline_phosphatase__intestine	bioa_007	glutamate	3	-0.0370566	0.0249641	0.137704	DeCODE	P09923	Lotta et al.	glutamate	HMDB0000148	ENSG00000163295	ALPI	FALSE
23608	MR-IVW LD	17441_4_ALPI_Alkaline_phosphatase__intestine	17441_4_ALPI_Alkaline_phosphatase__intestine	bioa_008	glycine	3	0.1156	0.0155335	9.91752e-14	DeCODE	P09923	Lotta et al.	glycine	HMDB0000123	ENSG00000163295	ALPI	FALSE
23609	MR-IVW LD	17441_4_ALPI_Alkaline_phosphatase__intestine	17441_4_ALPI_Alkaline_phosphatase__intestine	bioa_009	histidine	3	0.0725168	0.0154574	2.71352e-06	DeCODE	P09923	Lotta et al.	histidine	HMDB0000177	ENSG00000163295	ALPI	FALSE
23610	MR-IVW LD	17441_4_ALPI_Alkaline_phosphatase__intestine	17441_4_ALPI_Alkaline_phosphatase__intestine	bioa_013	methionine	3	-0.0172016	0.0249712	0.490912	DeCODE	P09923	Lotta et al.	methionine	HMDB0000696	ENSG00000163295	ALPI	FALSE
23611	MR-IVW LD	17441_4_ALPI_Alkaline_phosphatase__intestine	17441_4_ALPI_Alkaline_phosphatase__intestine	bioa_014	ornithine	3	0.0886564	0.0249828	0.000387142	DeCODE	P09923	Lotta et al.	ornithine	HMDB0000214	ENSG00000163295	ALPI	FALSE
23612	MR-IVW LD	17441_4_ALPI_Alkaline_phosphatase__intestine	17441_4_ALPI_Alkaline_phosphatase__intestine	bioa_015	phenylethylamine	4	0.0193103	0.0416628	0.643012	DeCODE	P09923	Lotta et al.	phenylethylamine	HMDB0012275	ENSG00000163295	ALPI	FALSE
23613	MR-IVW LD	17441_4_ALPI_Alkaline_phosphatase__intestine	17441_4_ALPI_Alkaline_phosphatase__intestine	bioa_016	phenylalanine	3	0.00710064	0.0151353	0.638967	DeCODE	P09923	Lotta et al.	phenylalanine	HMDB0000159	ENSG00000163295	ALPI	FALSE
23614	MR-IVW LD	17441_4_ALPI_Alkaline_phosphatase__intestine	17441_4_ALPI_Alkaline_phosphatase__intestine	bioa_018	serine	3	0.00463553	0.0249762	0.85276	DeCODE	P09923	Lotta et al.	serine	HMDB0000187	ENSG00000163295	ALPI	FALSE
23615	MR-IVW LD	17441_4_ALPI_Alkaline_phosphatase__intestine	17441_4_ALPI_Alkaline_phosphatase__intestine	bioa_019	threonine	3	0.00211776	0.0256818	0.93428	DeCODE	P09923	Lotta et al.	threonine	HMDB0000167	ENSG00000163295	ALPI	FALSE
23616	MR-IVW LD	17441_4_ALPI_Alkaline_phosphatase__intestine	17441_4_ALPI_Alkaline_phosphatase__intestine	bioa_020	tryptophan	3	0.00862195	0.0249684	0.729858	DeCODE	P09923	Lotta et al.	tryptophan	HMDB0000929	ENSG00000163295	ALPI	FALSE
23617	MR-IVW LD	17441_4_ALPI_Alkaline_phosphatase__intestine	17441_4_ALPI_Alkaline_phosphatase__intestine	bioa_021	tyrosine	3	-0.0226564	0.0149407	0.129412	DeCODE	P09923	Lotta et al.	tyrosine	HMDB0000158	ENSG00000163295	ALPI	FALSE
23618	MR-IVW LD	17441_4_ALPI_Alkaline_phosphatase__intestine	17441_4_ALPI_Alkaline_phosphatase__intestine	bioa_022	valine	3	0.0373125	0.0150155	0.0129573	DeCODE	P09923	Lotta et al.	valine	HMDB0000883	ENSG00000163295	ALPI	FALSE
23619	MR-IVW LD	17441_4_ALPI_Alkaline_phosphatase__intestine	17441_4_ALPI_Alkaline_phosphatase__intestine	bioa_023	n-acetylornithine	3	0.036664	0.0250826	0.143814	DeCODE	P09923	Lotta et al.	n-acetylornithine	HMDB0003357	ENSG00000163295	ALPI	FALSE
23620	MR-IVW LD	17441_4_ALPI_Alkaline_phosphatase__intestine	17441_4_ALPI_Alkaline_phosphatase__intestine	bioa_030	trans-hydroxyproline	3	0.00540286	0.0250003	0.828901	DeCODE	P09923	Lotta et al.	trans-hydroxyproline	HMDB0000725	ENSG00000163295	ALPI	FALSE
23621	MR-IVW LD	17441_4_ALPI_Alkaline_phosphatase__intestine	17441_4_ALPI_Alkaline_phosphatase__intestine	bioa_031	sarcosine	4	-0.0305659	0.0254797	0.230288	DeCODE	P09923	Lotta et al.	sarcosine	HMDB0000271	ENSG00000163295	ALPI	FALSE
23622	MR-IVW LD	17441_4_ALPI_Alkaline_phosphatase__intestine	17441_4_ALPI_Alkaline_phosphatase__intestine	bioa_032	serotonin	3	-0.0144482	0.0319652	0.651271	DeCODE	P09923	Lotta et al.	serotonin	HMDB0000259	ENSG00000163295	ALPI	FALSE
23623	MR-IVW LD	17441_4_ALPI_Alkaline_phosphatase__intestine	17441_4_ALPI_Alkaline_phosphatase__intestine	bioa_033	spermidine	4	-0.0164343	0.0298462	0.581884	DeCODE	P09923	Lotta et al.	spermidine	HMDB0001257	ENSG00000163295	ALPI	FALSE
23624	MR-IVW LD	17441_4_ALPI_Alkaline_phosphatase__intestine	17441_4_ALPI_Alkaline_phosphatase__intestine	bior_002	acetylcarnitine (c2)	3	-0.078331	0.0249525	0.00169406	DeCODE	P09923	Lotta et al.	acetylcarnitine (c2)	HMDB0000201	ENSG00000163295	ALPI	FALSE
23625	MR-IVW LD	17441_4_ALPI_Alkaline_phosphatase__intestine	17441_4_ALPI_Alkaline_phosphatase__intestine	bior_031	hexadecanoylcarnitine	3	-0.0257242	0.0249916	0.303332	DeCODE	P09923	Lotta et al.	hexadecanoylcarnitine	HMDB0000222	ENSG00000163295	ALPI	FALSE
23626	MR-IVW LD	17441_4_ALPI_Alkaline_phosphatase__intestine	17441_4_ALPI_Alkaline_phosphatase__intestine	met-d-Acetate	acetate	4	0.0110368	0.0112884	0.328218	DeCODE	P09923	Borges et al.	acetate	HMDB0000042	ENSG00000163295	ALPI	FALSE
23627	MR-IVW LD	17441_4_ALPI_Alkaline_phosphatase__intestine	17441_4_ALPI_Alkaline_phosphatase__intestine	met-d-Acetoacetate	acetoacetate	4	0.0103345	0.0112869	0.359867	DeCODE	P09923	Borges et al.	acetoacetate	HMDB0000060	ENSG00000163295	ALPI	FALSE
23628	MR-IVW LD	17441_4_ALPI_Alkaline_phosphatase__intestine	17441_4_ALPI_Alkaline_phosphatase__intestine	met-d-Ala	alanine	4	-0.0453763	0.0112867	5.81132e-05	DeCODE	P09923	Borges et al.	alanine	HMDB0000161	ENSG00000163295	ALPI	FALSE
23629	MR-IVW LD	17441_4_ALPI_Alkaline_phosphatase__intestine	17441_4_ALPI_Alkaline_phosphatase__intestine	met-d-Citrate	citrate	4	-0.0495026	0.0112869	1.15535e-05	DeCODE	P09923	Borges et al.	citrate	HMDB0000094	ENSG00000163295	ALPI	FALSE
23630	MR-IVW LD	17441_4_ALPI_Alkaline_phosphatase__intestine	17441_4_ALPI_Alkaline_phosphatase__intestine	met-d-Gln	glutamine	4	-0.0219593	0.0113026	0.0520346	DeCODE	P09923	Borges et al.	glutamine	HMDB0000641	ENSG00000163295	ALPI	FALSE
23631	MR-IVW LD	17441_4_ALPI_Alkaline_phosphatase__intestine	17441_4_ALPI_Alkaline_phosphatase__intestine	met-d-Glucose	glucose	4	-0.0474817	0.0112965	2.63161e-05	DeCODE	P09923	Borges et al.	glucose	HMDB0000122	ENSG00000163295	ALPI	FALSE
23632	MR-IVW LD	17441_4_ALPI_Alkaline_phosphatase__intestine	17441_4_ALPI_Alkaline_phosphatase__intestine	met-d-Gly	glycine	4	0.029068	0.0112919	0.0100461	DeCODE	P09923	Borges et al.	glycine	HMDB0000123	ENSG00000163295	ALPI	FALSE
23633	MR-IVW LD	17441_4_ALPI_Alkaline_phosphatase__intestine	17441_4_ALPI_Alkaline_phosphatase__intestine	met-d-His	histidine	4	0.0125474	0.0112958	0.266653	DeCODE	P09923	Borges et al.	histidine	HMDB0000177	ENSG00000163295	ALPI	FALSE
23634	MR-IVW LD	17441_4_ALPI_Alkaline_phosphatase__intestine	17441_4_ALPI_Alkaline_phosphatase__intestine	met-d-LA	linoleate (18:2n6)	4	-0.0981262	0.0112891	3.55809e-18	DeCODE	P09923	Borges et al.	linoleate (18:2n6)	HMDB0006270,HMDB0000673	ENSG00000163295	ALPI	FALSE
23635	MR-IVW LD	17441_4_ALPI_Alkaline_phosphatase__intestine	17441_4_ALPI_Alkaline_phosphatase__intestine	met-d-Phe	phenylalanine	4	-0.0170863	0.0112893	0.130156	DeCODE	P09923	Borges et al.	phenylalanine	HMDB0000159	ENSG00000163295	ALPI	FALSE
23636	MR-IVW LD	17441_4_ALPI_Alkaline_phosphatase__intestine	17441_4_ALPI_Alkaline_phosphatase__intestine	met-d-Pyruvate	pyruvate	4	-0.0640106	0.0113023	1.48321e-08	DeCODE	P09923	Borges et al.	pyruvate	HMDB0000243	ENSG00000163295	ALPI	FALSE
23637	MR-IVW LD	17441_4_ALPI_Alkaline_phosphatase__intestine	17441_4_ALPI_Alkaline_phosphatase__intestine	met-d-Tyr	tyrosine	4	-0.0354107	0.0112946	0.0017175	DeCODE	P09923	Borges et al.	tyrosine	HMDB0000158	ENSG00000163295	ALPI	FALSE
23638	MR-IVW LD	17441_4_ALPI_Alkaline_phosphatase__intestine	17441_4_ALPI_Alkaline_phosphatase__intestine	met-d-Val	valine	4	0.00830604	0.0112876	0.461821	DeCODE	P09923	Borges et al.	valine	HMDB0000883	ENSG00000163295	ALPI	FALSE
23639	MR-IVW LD	17450_51_HARS_Histidyl_tRNA_synthetase	17450_51_HARS_Histidyl_tRNA_synthetase	GCST90199627	n-alpha-acetylornithine	1	-0.546222	0.396624	0.168456	DeCODE	P12081	Chen et al.	n-alpha-acetylornithine	HMDB0003357	ENSG00000170445	HARS	FALSE
23640	MR-IVW LD	17450_51_HARS_Histidyl_tRNA_synthetase	17450_51_HARS_Histidyl_tRNA_synthetase	GCST90199628	3-methylhistidine	1	0.0249423	0.326233	0.939057	DeCODE	P12081	Chen et al.	3-methylhistidine	HMDB0000479	ENSG00000170445	HARS	FALSE
23641	MR-IVW LD	17450_51_HARS_Histidyl_tRNA_synthetase	17450_51_HARS_Histidyl_tRNA_synthetase	GCST90199629	glycerophosphorylcholine (gpc)	1	0.282907	0.327744	0.388029	DeCODE	P12081	Chen et al.	glycerophosphorylcholine (gpc)	HMDB0000086	ENSG00000170445	HARS	FALSE
23642	MR-IVW LD	17450_51_HARS_Histidyl_tRNA_synthetase	17450_51_HARS_Histidyl_tRNA_synthetase	GCST90199637	n-acetylglutamate	1	0.21344	0.336252	0.525583	DeCODE	P12081	Chen et al.	n-acetylglutamate	HMDB0001138	ENSG00000170445	HARS	FALSE
23643	MR-IVW LD	17450_51_HARS_Histidyl_tRNA_synthetase	17450_51_HARS_Histidyl_tRNA_synthetase	GCST90199651	docosahexaenoate (dha; 22:6n3)	1	0.428433	0.326396	0.189312	DeCODE	P12081	Chen et al.	docosahexaenoate (dha; 22:6n3)	HMDB0002183	ENSG00000170445	HARS	FALSE
23644	MR-IVW LD	17450_51_HARS_Histidyl_tRNA_synthetase	17450_51_HARS_Histidyl_tRNA_synthetase	GCST90199652	1-stearoyl-2-oleoyl-gps (18:0/18:1)	1	2.31199	0.329933	2.42693e-12	DeCODE	P12081	Chen et al.	1-stearoyl-2-oleoyl-gps (18:0/18:1)	HMDB0010163	ENSG00000170445	HARS	FALSE
23645	MR-IVW LD	17450_51_HARS_Histidyl_tRNA_synthetase	17450_51_HARS_Histidyl_tRNA_synthetase	GCST90199654	paraxanthine	1	0.00829391	0.335444	0.980274	DeCODE	P12081	Chen et al.	paraxanthine	HMDB0001860	ENSG00000170445	HARS	FALSE
23646	MR-IVW LD	17450_51_HARS_Histidyl_tRNA_synthetase	17450_51_HARS_Histidyl_tRNA_synthetase	GCST90199665	n-acetylaspartate (naa)	1	-0.633328	0.328969	0.0542054	DeCODE	P12081	Chen et al.	n-acetylaspartate (naa)	HMDB0000812	ENSG00000170445	HARS	FALSE
23647	MR-IVW LD	17450_51_HARS_Histidyl_tRNA_synthetase	17450_51_HARS_Histidyl_tRNA_synthetase	GCST90199666	palmitoylcarnitine (c16)	1	0.284066	0.326869	0.384818	DeCODE	P12081	Chen et al.	palmitoylcarnitine (c16)	HMDB0000222	ENSG00000170445	HARS	FALSE
23648	MR-IVW LD	17450_51_HARS_Histidyl_tRNA_synthetase	17450_51_HARS_Histidyl_tRNA_synthetase	GCST90199669	acetylcarnitine (c2)	1	0.212396	0.326757	0.515684	DeCODE	P12081	Chen et al.	acetylcarnitine (c2)	HMDB0000201	ENSG00000170445	HARS	FALSE
23649	MR-IVW LD	17450_51_HARS_Histidyl_tRNA_synthetase	17450_51_HARS_Histidyl_tRNA_synthetase	GCST90199673	dehydroepiandrosterone sulfate (dhea-s)	1	0.248456	0.327428	0.447965	DeCODE	P12081	Chen et al.	dehydroepiandrosterone sulfate (dhea-s)	HMDB0001032	ENSG00000170445	HARS	FALSE
23650	MR-IVW LD	17450_51_HARS_Histidyl_tRNA_synthetase	17450_51_HARS_Histidyl_tRNA_synthetase	GCST90199691	1-methylhistidine	1	-0.102947	0.327478	0.753246	DeCODE	P12081	Chen et al.	1-methylhistidine	HMDB0000001	ENSG00000170445	HARS	FALSE
23651	MR-IVW LD	17450_51_HARS_Histidyl_tRNA_synthetase	17450_51_HARS_Histidyl_tRNA_synthetase	GCST90199845	sphinganine-1-phosphate	1	0.102134	0.329487	0.756577	DeCODE	P12081	Chen et al.	sphinganine-1-phosphate	HMDB0001383	ENSG00000170445	HARS	FALSE
23652	MR-IVW LD	17450_51_HARS_Histidyl_tRNA_synthetase	17450_51_HARS_Histidyl_tRNA_synthetase	GCST90199896	sulfate*	1	-0.271277	0.327386	0.407324	DeCODE	P12081	Chen et al.	sulfate*	HMDB01448	ENSG00000170445	HARS	FALSE
23653	MR-IVW LD	17450_51_HARS_Histidyl_tRNA_synthetase	17450_51_HARS_Histidyl_tRNA_synthetase	GCST90199972	sphingomyelin (d18:1/24:1, d18:2/24:0)*	1	0.227012	0.326657	0.487084	DeCODE	P12081	Chen et al.	sphingomyelin (d18:1/24:1, d18:2/24:0)*	HMDB0012107	ENSG00000170445	HARS	FALSE
23654	MR-IVW LD	17450_51_HARS_Histidyl_tRNA_synthetase	17450_51_HARS_Histidyl_tRNA_synthetase	GCST90200001	sphingomyelin (d18:1/20:0, d16:1/22:0)*	1	-0.14538	0.32686	0.65648	DeCODE	P12081	Chen et al.	sphingomyelin (d18:1/20:0, d16:1/22:0)*	HMDB0012102	ENSG00000170445	HARS	FALSE
23655	MR-IVW LD	17450_51_HARS_Histidyl_tRNA_synthetase	17450_51_HARS_Histidyl_tRNA_synthetase	GCST90200049	myristoyl dihydrosphingomyelin (d18:0/14:0)*	1	0.0997537	0.326922	0.760267	DeCODE	P12081	Chen et al.	myristoyl dihydrosphingomyelin (d18:0/14:0)*	HMDB0012085	ENSG00000170445	HARS	FALSE
23656	MR-IVW LD	17450_51_HARS_Histidyl_tRNA_synthetase	17450_51_HARS_Histidyl_tRNA_synthetase	GCST90200056	sphingomyelin (d18:0/18:0, d19:0/17:0)*	1	0.421176	0.326496	0.197054	DeCODE	P12081	Chen et al.	sphingomyelin (d18:0/18:0, d19:0/17:0)*	HMDB0012087	ENSG00000170445	HARS	FALSE
23657	MR-IVW LD	17450_51_HARS_Histidyl_tRNA_synthetase	17450_51_HARS_Histidyl_tRNA_synthetase	GCST90200279	pantothenate	1	-0.225677	0.328109	0.491572	DeCODE	P12081	Chen et al.	pantothenate	HMDB0000210	ENSG00000170445	HARS	FALSE
23658	MR-IVW LD	17450_51_HARS_Histidyl_tRNA_synthetase	17450_51_HARS_Histidyl_tRNA_synthetase	GCST90200281	phosphoethanolamine	1	1.68742	0.326415	2.34678e-07	DeCODE	P12081	Chen et al.	phosphoethanolamine	HMDB0000224	ENSG00000170445	HARS	FALSE
23659	MR-IVW LD	17450_51_HARS_Histidyl_tRNA_synthetase	17450_51_HARS_Histidyl_tRNA_synthetase	GCST90200283	3-ureidopropionate	1	-0.181533	0.341978	0.595535	DeCODE	P12081	Chen et al.	3-ureidopropionate	HMDB0000026	ENSG00000170445	HARS	FALSE
23660	MR-IVW LD	17450_51_HARS_Histidyl_tRNA_synthetase	17450_51_HARS_Histidyl_tRNA_synthetase	GCST90200291	sarcosine	1	-0.300279	0.327523	0.359237	DeCODE	P12081	Chen et al.	sarcosine	HMDB0000271	ENSG00000170445	HARS	FALSE
23661	MR-IVW LD	17450_51_HARS_Histidyl_tRNA_synthetase	17450_51_HARS_Histidyl_tRNA_synthetase	GCST90200292	trans-4-hydroxyproline	1	0.158295	0.326959	0.628285	DeCODE	P12081	Chen et al.	trans-4-hydroxyproline	HMDB0000725	ENSG00000170445	HARS	FALSE
23662	MR-IVW LD	17450_51_HARS_Histidyl_tRNA_synthetase	17450_51_HARS_Histidyl_tRNA_synthetase	GCST90200293	thyroxine	1	0.237149	0.326755	0.46798	DeCODE	P12081	Chen et al.	thyroxine	HMDB0000248	ENSG00000170445	HARS	FALSE
23663	MR-IVW LD	17450_51_HARS_Histidyl_tRNA_synthetase	17450_51_HARS_Histidyl_tRNA_synthetase	GCST90200296	methyl indole-3-acetate	1	-0.249013	0.35418	0.482013	DeCODE	P12081	Chen et al.	methyl indole-3-acetate	HMDB0029738	ENSG00000170445	HARS	FALSE
23664	MR-IVW LD	17450_51_HARS_Histidyl_tRNA_synthetase	17450_51_HARS_Histidyl_tRNA_synthetase	GCST90200304	citrate	1	0.0691147	0.326804	0.832508	DeCODE	P12081	Chen et al.	citrate	HMDB0000094	ENSG00000170445	HARS	FALSE
23665	MR-IVW LD	17450_51_HARS_Histidyl_tRNA_synthetase	17450_51_HARS_Histidyl_tRNA_synthetase	GCST90200306	butyrate/isobutyrate (4:0)	1	-0.0767534	0.331989	0.817165	DeCODE	P12081	Chen et al.	butyrate/isobutyrate (4:0)	HMDB0000039	ENSG00000170445	HARS	FALSE
23666	MR-IVW LD	17450_51_HARS_Histidyl_tRNA_synthetase	17450_51_HARS_Histidyl_tRNA_synthetase	GCST90200314	n-acetylneuraminate	1	1.49457	0.327583	5.05698e-06	DeCODE	P12081	Chen et al.	n-acetylneuraminate	HMDB0000230	ENSG00000170445	HARS	FALSE
23667	MR-IVW LD	17450_51_HARS_Histidyl_tRNA_synthetase	17450_51_HARS_Histidyl_tRNA_synthetase	GCST90200318	acetoacetate	1	0.785357	0.35788	0.0282017	DeCODE	P12081	Chen et al.	acetoacetate	HMDB0000060	ENSG00000170445	HARS	FALSE
23668	MR-IVW LD	17450_51_HARS_Histidyl_tRNA_synthetase	17450_51_HARS_Histidyl_tRNA_synthetase	GCST90200319	cys-gly, oxidized	1	0.189688	0.326877	0.561711	DeCODE	P12081	Chen et al.	cys-gly, oxidized	HMDB0000078	ENSG00000170445	HARS	FALSE
23669	MR-IVW LD	17450_51_HARS_Histidyl_tRNA_synthetase	17450_51_HARS_Histidyl_tRNA_synthetase	GCST90200321	cholate	1	-0.534186	0.334283	0.110042	DeCODE	P12081	Chen et al.	cholate	HMDB0000619	ENSG00000170445	HARS	FALSE
23670	MR-IVW LD	17450_51_HARS_Histidyl_tRNA_synthetase	17450_51_HARS_Histidyl_tRNA_synthetase	GCST90200323	creatine	1	-0.420238	0.326279	0.197756	DeCODE	P12081	Chen et al.	creatine	HMDB0000064	ENSG00000170445	HARS	FALSE
23671	MR-IVW LD	17450_51_HARS_Histidyl_tRNA_synthetase	17450_51_HARS_Histidyl_tRNA_synthetase	GCST90200325	glycerol	1	0.0865979	0.32631	0.790713	DeCODE	P12081	Chen et al.	glycerol	HMDB0000131	ENSG00000170445	HARS	FALSE
23672	MR-IVW LD	17450_51_HARS_Histidyl_tRNA_synthetase	17450_51_HARS_Histidyl_tRNA_synthetase	GCST90200327	choline	1	0.158546	0.326761	0.627531	DeCODE	P12081	Chen et al.	choline	HMDB0000097	ENSG00000170445	HARS	FALSE
23673	MR-IVW LD	17450_51_HARS_Histidyl_tRNA_synthetase	17450_51_HARS_Histidyl_tRNA_synthetase	GCST90200335	stearoyl sphingomyelin (d18:1/18:0)	1	0.0337848	0.326844	0.917672	DeCODE	P12081	Chen et al.	stearoyl sphingomyelin (d18:1/18:0)	HMDB0001348	ENSG00000170445	HARS	FALSE
23674	MR-IVW LD	17450_51_HARS_Histidyl_tRNA_synthetase	17450_51_HARS_Histidyl_tRNA_synthetase	GCST90200336	n-palmitoyl-sphingosine (d18:1/16:0)	1	-0.00597441	0.326686	0.985409	DeCODE	P12081	Chen et al.	n-palmitoyl-sphingosine (d18:1/16:0)	HMDB0004949	ENSG00000170445	HARS	FALSE
23675	MR-IVW LD	17450_51_HARS_Histidyl_tRNA_synthetase	17450_51_HARS_Histidyl_tRNA_synthetase	GCST90200337	taurochenodeoxycholate	1	-0.60015	0.331014	0.0698214	DeCODE	P12081	Chen et al.	taurochenodeoxycholate	HMDB0000951	ENSG00000170445	HARS	FALSE
23676	MR-IVW LD	17450_51_HARS_Histidyl_tRNA_synthetase	17450_51_HARS_Histidyl_tRNA_synthetase	GCST90200341	n-stearoyl-sphingosine (d18:1/18:0)*	1	0.199452	0.326916	0.541794	DeCODE	P12081	Chen et al.	n-stearoyl-sphingosine (d18:1/18:0)*	HMDB0004950	ENSG00000170445	HARS	FALSE
23677	MR-IVW LD	17450_51_HARS_Histidyl_tRNA_synthetase	17450_51_HARS_Histidyl_tRNA_synthetase	GCST90200345	s-adenosylhomocysteine (sah)	1	0.475054	0.378938	0.209971	DeCODE	P12081	Chen et al.	s-adenosylhomocysteine (sah)	HMDB00939	ENSG00000170445	HARS	FALSE
23678	MR-IVW LD	17450_51_HARS_Histidyl_tRNA_synthetase	17450_51_HARS_Histidyl_tRNA_synthetase	GCST90200348	quinolinate	1	-0.0273933	0.327938	0.933429	DeCODE	P12081	Chen et al.	quinolinate	HMDB0000232	ENSG00000170445	HARS	FALSE
23679	MR-IVW LD	17450_51_HARS_Histidyl_tRNA_synthetase	17450_51_HARS_Histidyl_tRNA_synthetase	GCST90200349	eicosapentaenoate (epa; 20:5n3)	1	0.290056	0.326849	0.374847	DeCODE	P12081	Chen et al.	eicosapentaenoate (epa; 20:5n3)	HMDB0001999	ENSG00000170445	HARS	FALSE
23680	MR-IVW LD	17450_51_HARS_Histidyl_tRNA_synthetase	17450_51_HARS_Histidyl_tRNA_synthetase	GCST90200351	n-acetylputrescine	1	0.169014	0.327137	0.605402	DeCODE	P12081	Chen et al.	n-acetylputrescine	HMDB0002064	ENSG00000170445	HARS	FALSE
23681	MR-IVW LD	17450_51_HARS_Histidyl_tRNA_synthetase	17450_51_HARS_Histidyl_tRNA_synthetase	GCST90200354	linoleate (18:2n6)	1	0.392768	0.326776	0.229384	DeCODE	P12081	Chen et al.	linoleate (18:2n6)	HMDB0006270,HMDB0000673	ENSG00000170445	HARS	FALSE
23682	MR-IVW LD	17450_51_HARS_Histidyl_tRNA_synthetase	17450_51_HARS_Histidyl_tRNA_synthetase	GCST90200355	adenosine 5'-diphosphate (adp)	1	0.849996	0.437413	0.0519878	DeCODE	P12081	Chen et al.	adenosine 5'-diphosphate (adp)	HMDB0001341	ENSG00000170445	HARS	FALSE
23683	MR-IVW LD	17450_51_HARS_Histidyl_tRNA_synthetase	17450_51_HARS_Histidyl_tRNA_synthetase	GCST90200356	adenosine 5'-monophosphate (amp)	1	0.434728	0.327604	0.184511	DeCODE	P12081	Chen et al.	adenosine 5'-monophosphate (amp)	HMDB0000045	ENSG00000170445	HARS	TRUE
23684	MR-IVW LD	17450_51_HARS_Histidyl_tRNA_synthetase	17450_51_HARS_Histidyl_tRNA_synthetase	GCST90200358	arachidonate (20:4n6)	1	0.214543	0.326559	0.511193	DeCODE	P12081	Chen et al.	arachidonate (20:4n6)	HMDB0001043	ENSG00000170445	HARS	FALSE
23685	MR-IVW LD	17450_51_HARS_Histidyl_tRNA_synthetase	17450_51_HARS_Histidyl_tRNA_synthetase	GCST90200359	5-methylthioadenosine (mta)	1	0.0123339	0.327799	0.969986	DeCODE	P12081	Chen et al.	5-methylthioadenosine (mta)	HMDB0001173	ENSG00000170445	HARS	FALSE
23686	MR-IVW LD	17450_51_HARS_Histidyl_tRNA_synthetase	17450_51_HARS_Histidyl_tRNA_synthetase	GCST90200361	beta-alanine	1	-0.161062	0.329727	0.625216	DeCODE	P12081	Chen et al.	beta-alanine	HMDB0000056	ENSG00000170445	HARS	FALSE
23687	MR-IVW LD	17450_51_HARS_Histidyl_tRNA_synthetase	17450_51_HARS_Histidyl_tRNA_synthetase	GCST90200362	succinate	1	-0.457594	0.333223	0.169679	DeCODE	P12081	Chen et al.	succinate	HMDB0000254	ENSG00000170445	HARS	FALSE
23688	MR-IVW LD	17450_51_HARS_Histidyl_tRNA_synthetase	17450_51_HARS_Histidyl_tRNA_synthetase	GCST90200363	choline phosphate	1	1.40938	0.326734	1.60653e-05	DeCODE	P12081	Chen et al.	choline phosphate	HMDB0001565	ENSG00000170445	HARS	FALSE
23689	MR-IVW LD	17450_51_HARS_Histidyl_tRNA_synthetase	17450_51_HARS_Histidyl_tRNA_synthetase	GCST90200364	cysteinylglycine	1	0.680934	0.327633	0.0376775	DeCODE	P12081	Chen et al.	cysteinylglycine	HMDB0000078	ENSG00000170445	HARS	FALSE
23690	MR-IVW LD	17450_51_HARS_Histidyl_tRNA_synthetase	17450_51_HARS_Histidyl_tRNA_synthetase	GCST90200365	phenylpyruvate	1	-0.00602973	0.327181	0.985296	DeCODE	P12081	Chen et al.	phenylpyruvate	HMDB0000205	ENSG00000170445	HARS	FALSE
23691	MR-IVW LD	17450_51_HARS_Histidyl_tRNA_synthetase	17450_51_HARS_Histidyl_tRNA_synthetase	GCST90200368	cholesterol	1	0.304887	0.326827	0.350887	DeCODE	P12081	Chen et al.	cholesterol	HMDB0000067	ENSG00000170445	HARS	FALSE
23692	MR-IVW LD	17450_51_HARS_Histidyl_tRNA_synthetase	17450_51_HARS_Histidyl_tRNA_synthetase	GCST90200369	2-hydroxyphenylacetate	1	0.731463	0.341406	0.0321531	DeCODE	P12081	Chen et al.	2-hydroxyphenylacetate	HMDB0000669	ENSG00000170445	HARS	FALSE
23693	MR-IVW LD	17450_51_HARS_Histidyl_tRNA_synthetase	17450_51_HARS_Histidyl_tRNA_synthetase	GCST90200370	aspartate	1	2.4098	0.325866	1.41324e-13	DeCODE	P12081	Chen et al.	aspartate	HMDB0000191	ENSG00000170445	HARS	FALSE
23694	MR-IVW LD	17450_51_HARS_Histidyl_tRNA_synthetase	17450_51_HARS_Histidyl_tRNA_synthetase	GCST90200372	arginine	1	-0.816235	0.327137	0.0125927	DeCODE	P12081	Chen et al.	arginine	HMDB0000517	ENSG00000170445	HARS	FALSE
23695	MR-IVW LD	17450_51_HARS_Histidyl_tRNA_synthetase	17450_51_HARS_Histidyl_tRNA_synthetase	GCST90200374	sphinganine	1	1.76569	0.343989	2.85177e-07	DeCODE	P12081	Chen et al.	sphinganine	HMDB0000269	ENSG00000170445	HARS	FALSE
23696	MR-IVW LD	17450_51_HARS_Histidyl_tRNA_synthetase	17450_51_HARS_Histidyl_tRNA_synthetase	GCST90200376	flavin adenine dinucleotide (fad)	1	0.537512	0.375426	0.152219	DeCODE	P12081	Chen et al.	flavin adenine dinucleotide (fad)	HMDB0001248	ENSG00000170445	HARS	FALSE
23697	MR-IVW LD	17450_51_HARS_Histidyl_tRNA_synthetase	17450_51_HARS_Histidyl_tRNA_synthetase	GCST90200377	histidine	1	-0.0953686	0.327538	0.770923	DeCODE	P12081	Chen et al.	histidine	HMDB0000177	ENSG00000170445	HARS	TRUE
23698	MR-IVW LD	17450_51_HARS_Histidyl_tRNA_synthetase	17450_51_HARS_Histidyl_tRNA_synthetase	GCST90200378	cortisol	1	-0.0937125	0.328137	0.775192	DeCODE	P12081	Chen et al.	cortisol	HMDB0000063	ENSG00000170445	HARS	FALSE
23699	MR-IVW LD	17450_51_HARS_Histidyl_tRNA_synthetase	17450_51_HARS_Histidyl_tRNA_synthetase	GCST90200379	hypotaurine	1	0.0440833	0.327758	0.893008	DeCODE	P12081	Chen et al.	hypotaurine	HMDB0000965	ENSG00000170445	HARS	FALSE
23700	MR-IVW LD	17450_51_HARS_Histidyl_tRNA_synthetase	17450_51_HARS_Histidyl_tRNA_synthetase	GCST90200382	cystine	1	-0.346973	0.328437	0.290768	DeCODE	P12081	Chen et al.	cystine	HMDB0000192	ENSG00000170445	HARS	FALSE
23701	MR-IVW LD	17450_51_HARS_Histidyl_tRNA_synthetase	17450_51_HARS_Histidyl_tRNA_synthetase	GCST90200383	cystathionine	1	0.337975	0.331761	0.308331	DeCODE	P12081	Chen et al.	cystathionine	HMDB0000099	ENSG00000170445	HARS	FALSE
23702	MR-IVW LD	17450_51_HARS_Histidyl_tRNA_synthetase	17450_51_HARS_Histidyl_tRNA_synthetase	GCST90200384	guanidinoacetate	1	-0.493596	0.327196	0.13141	DeCODE	P12081	Chen et al.	guanidinoacetate	HMDB0000128	ENSG00000170445	HARS	FALSE
23703	MR-IVW LD	17450_51_HARS_Histidyl_tRNA_synthetase	17450_51_HARS_Histidyl_tRNA_synthetase	GCST90200385	sphingosine	1	2.01634	0.33168	1.20799e-09	DeCODE	P12081	Chen et al.	sphingosine	HMDB0000252	ENSG00000170445	HARS	FALSE
23704	MR-IVW LD	17450_51_HARS_Histidyl_tRNA_synthetase	17450_51_HARS_Histidyl_tRNA_synthetase	GCST90200390	stearate (18:0)	1	0.349255	0.326545	0.284824	DeCODE	P12081	Chen et al.	stearate (18:0)	HMDB0000827	ENSG00000170445	HARS	FALSE
23705	MR-IVW LD	17450_51_HARS_Histidyl_tRNA_synthetase	17450_51_HARS_Histidyl_tRNA_synthetase	GCST90200391	methionine	1	-0.372478	0.327534	0.255446	DeCODE	P12081	Chen et al.	methionine	HMDB0000696	ENSG00000170445	HARS	FALSE
23706	MR-IVW LD	17450_51_HARS_Histidyl_tRNA_synthetase	17450_51_HARS_Histidyl_tRNA_synthetase	GCST90200392	orotate	1	-0.239028	0.329437	0.468106	DeCODE	P12081	Chen et al.	orotate	HMDB0000226	ENSG00000170445	HARS	FALSE
23707	MR-IVW LD	17450_51_HARS_Histidyl_tRNA_synthetase	17450_51_HARS_Histidyl_tRNA_synthetase	GCST90200393	phosphate	1	0.124918	0.32706	0.702503	DeCODE	P12081	Chen et al.	phosphate	HMDB0001429	ENSG00000170445	HARS	FALSE
23708	MR-IVW LD	17450_51_HARS_Histidyl_tRNA_synthetase	17450_51_HARS_Histidyl_tRNA_synthetase	GCST90200394	inosine	1	0.114168	0.422583	0.787032	DeCODE	P12081	Chen et al.	inosine	HMDB0000195	ENSG00000170445	HARS	FALSE
23709	MR-IVW LD	17450_51_HARS_Histidyl_tRNA_synthetase	17450_51_HARS_Histidyl_tRNA_synthetase	GCST90200395	inosine 5'-monophosphate (imp)	1	1.73471	0.435336	6.75453e-05	DeCODE	P12081	Chen et al.	inosine 5'-monophosphate (imp)	HMDB0000175	ENSG00000170445	HARS	FALSE
23710	MR-IVW LD	17450_51_HARS_Histidyl_tRNA_synthetase	17450_51_HARS_Histidyl_tRNA_synthetase	GCST90200396	phenylalanine	1	0.174562	0.327434	0.593949	DeCODE	P12081	Chen et al.	phenylalanine	HMDB0000159	ENSG00000170445	HARS	FALSE
23711	MR-IVW LD	17450_51_HARS_Histidyl_tRNA_synthetase	17450_51_HARS_Histidyl_tRNA_synthetase	GCST90200397	palmitate (16:0)	1	0.290802	0.326611	0.373272	DeCODE	P12081	Chen et al.	palmitate (16:0)	HMDB0000220	ENSG00000170445	HARS	FALSE
23712	MR-IVW LD	17450_51_HARS_Histidyl_tRNA_synthetase	17450_51_HARS_Histidyl_tRNA_synthetase	GCST90200400	nicotinamide	1	0.819348	0.329688	0.0129471	DeCODE	P12081	Chen et al.	nicotinamide	HMDB0001406	ENSG00000170445	HARS	FALSE
23713	MR-IVW LD	17450_51_HARS_Histidyl_tRNA_synthetase	17450_51_HARS_Histidyl_tRNA_synthetase	GCST90200401	myo-inositol	1	-0.133175	0.328135	0.68485	DeCODE	P12081	Chen et al.	myo-inositol	HMDB0000211	ENSG00000170445	HARS	FALSE
23714	MR-IVW LD	17450_51_HARS_Histidyl_tRNA_synthetase	17450_51_HARS_Histidyl_tRNA_synthetase	GCST90200403	citrulline	1	-0.409839	0.328831	0.212635	DeCODE	P12081	Chen et al.	citrulline	HMDB0000904	ENSG00000170445	HARS	FALSE
23715	MR-IVW LD	17450_51_HARS_Histidyl_tRNA_synthetase	17450_51_HARS_Histidyl_tRNA_synthetase	GCST90200404	ornithine	1	-0.132303	0.326901	0.685683	DeCODE	P12081	Chen et al.	ornithine	HMDB0000214	ENSG00000170445	HARS	FALSE
23716	MR-IVW LD	17450_51_HARS_Histidyl_tRNA_synthetase	17450_51_HARS_Histidyl_tRNA_synthetase	GCST90200405	retinol (vitamin a)	1	-0.288472	0.327047	0.37775	DeCODE	P12081	Chen et al.	retinol (vitamin a)	HMDB0000305	ENSG00000170445	HARS	FALSE
23717	MR-IVW LD	17450_51_HARS_Histidyl_tRNA_synthetase	17450_51_HARS_Histidyl_tRNA_synthetase	GCST90200406	1-methylnicotinamide	1	-0.201688	0.328111	0.538756	DeCODE	P12081	Chen et al.	1-methylnicotinamide	HMDB0000699	ENSG00000170445	HARS	FALSE
23718	MR-IVW LD	17450_51_HARS_Histidyl_tRNA_synthetase	17450_51_HARS_Histidyl_tRNA_synthetase	GCST90200407	uridine	1	-0.218861	0.326935	0.50322	DeCODE	P12081	Chen et al.	uridine	HMDB0000296	ENSG00000170445	HARS	FALSE
23719	MR-IVW LD	17450_51_HARS_Histidyl_tRNA_synthetase	17450_51_HARS_Histidyl_tRNA_synthetase	GCST90200410	phytanate	1	0.320841	0.32752	0.327281	DeCODE	P12081	Chen et al.	phytanate	HMDB0000801	ENSG00000170445	HARS	FALSE
23720	MR-IVW LD	17450_51_HARS_Histidyl_tRNA_synthetase	17450_51_HARS_Histidyl_tRNA_synthetase	GCST90200412	glutamate	1	0.104956	0.32627	0.747692	DeCODE	P12081	Chen et al.	glutamate	HMDB0000148	ENSG00000170445	HARS	FALSE
23721	MR-IVW LD	17450_51_HARS_Histidyl_tRNA_synthetase	17450_51_HARS_Histidyl_tRNA_synthetase	GCST90200413	2'-deoxyuridine	1	-0.968931	0.333674	0.00368631	DeCODE	P12081	Chen et al.	2'-deoxyuridine	HMDB0000012	ENSG00000170445	HARS	FALSE
23722	MR-IVW LD	17450_51_HARS_Histidyl_tRNA_synthetase	17450_51_HARS_Histidyl_tRNA_synthetase	GCST90200415	serine	1	-0.116869	0.326585	0.720453	DeCODE	P12081	Chen et al.	serine	HMDB0000187	ENSG00000170445	HARS	FALSE
23723	MR-IVW LD	17450_51_HARS_Histidyl_tRNA_synthetase	17450_51_HARS_Histidyl_tRNA_synthetase	GCST90200417	urea	1	0.463342	0.327201	0.156753	DeCODE	P12081	Chen et al.	urea	HMDB0000294	ENSG00000170445	HARS	FALSE
23724	MR-IVW LD	17450_51_HARS_Histidyl_tRNA_synthetase	17450_51_HARS_Histidyl_tRNA_synthetase	GCST90200418	pyridoxal	1	-0.171745	0.331633	0.604545	DeCODE	P12081	Chen et al.	pyridoxal	HMDB0001545	ENSG00000170445	HARS	FALSE
23725	MR-IVW LD	17450_51_HARS_Histidyl_tRNA_synthetase	17450_51_HARS_Histidyl_tRNA_synthetase	GCST90200419	glutamine	1	-0.0101917	0.326944	0.975132	DeCODE	P12081	Chen et al.	glutamine	HMDB0000641	ENSG00000170445	HARS	FALSE
23726	MR-IVW LD	17450_51_HARS_Histidyl_tRNA_synthetase	17450_51_HARS_Histidyl_tRNA_synthetase	GCST90200422	serotonin	1	1.05686	0.342792	0.00204864	DeCODE	P12081	Chen et al.	serotonin	HMDB0000259	ENSG00000170445	HARS	FALSE
23727	MR-IVW LD	17450_51_HARS_Histidyl_tRNA_synthetase	17450_51_HARS_Histidyl_tRNA_synthetase	GCST90200423	spermidine	1	1.12953	0.346242	0.00110533	DeCODE	P12081	Chen et al.	spermidine	HMDB0001257	ENSG00000170445	HARS	FALSE
23728	MR-IVW LD	17450_51_HARS_Histidyl_tRNA_synthetase	17450_51_HARS_Histidyl_tRNA_synthetase	GCST90200427	tyrosine	1	0.0419472	0.326963	0.897917	DeCODE	P12081	Chen et al.	tyrosine	HMDB0000158	ENSG00000170445	HARS	FALSE
23729	MR-IVW LD	17450_51_HARS_Histidyl_tRNA_synthetase	17450_51_HARS_Histidyl_tRNA_synthetase	GCST90200429	cytidine	1	0.751274	0.339276	0.0268053	DeCODE	P12081	Chen et al.	cytidine	HMDB0000089	ENSG00000170445	HARS	FALSE
23730	MR-IVW LD	17450_51_HARS_Histidyl_tRNA_synthetase	17450_51_HARS_Histidyl_tRNA_synthetase	GCST90200430	pyruvate	1	0.095026	0.326823	0.771237	DeCODE	P12081	Chen et al.	pyruvate	HMDB0000243	ENSG00000170445	HARS	FALSE
23731	MR-IVW LD	17450_51_HARS_Histidyl_tRNA_synthetase	17450_51_HARS_Histidyl_tRNA_synthetase	GCST90200431	alanine	1	-0.367983	0.326681	0.259984	DeCODE	P12081	Chen et al.	alanine	HMDB0000161	ENSG00000170445	HARS	FALSE
23732	MR-IVW LD	17450_51_HARS_Histidyl_tRNA_synthetase	17450_51_HARS_Histidyl_tRNA_synthetase	GCST90200432	threonine	1	-0.638402	0.327027	0.0509214	DeCODE	P12081	Chen et al.	threonine	HMDB0000167	ENSG00000170445	HARS	FALSE
23733	MR-IVW LD	17450_51_HARS_Histidyl_tRNA_synthetase	17450_51_HARS_Histidyl_tRNA_synthetase	GCST90200437	fructose	1	0.157267	0.329261	0.63291	DeCODE	P12081	Chen et al.	fructose	HMDB0000660	ENSG00000170445	HARS	FALSE
23734	MR-IVW LD	17450_51_HARS_Histidyl_tRNA_synthetase	17450_51_HARS_Histidyl_tRNA_synthetase	GCST90200438	alpha-ketobutyrate	1	0.142549	0.328155	0.664	DeCODE	P12081	Chen et al.	alpha-ketobutyrate	HMDB0000005	ENSG00000170445	HARS	FALSE
23735	MR-IVW LD	17450_51_HARS_Histidyl_tRNA_synthetase	17450_51_HARS_Histidyl_tRNA_synthetase	GCST90200439	cysteine	1	0.156366	0.327674	0.63322	DeCODE	P12081	Chen et al.	cysteine	HMDB0000574	ENSG00000170445	HARS	FALSE
23736	MR-IVW LD	17450_51_HARS_Histidyl_tRNA_synthetase	17450_51_HARS_Histidyl_tRNA_synthetase	GCST90200440	glucose	1	-0.594316	0.329483	0.0712655	DeCODE	P12081	Chen et al.	glucose	HMDB0000122	ENSG00000170445	HARS	FALSE
23737	MR-IVW LD	17450_51_HARS_Histidyl_tRNA_synthetase	17450_51_HARS_Histidyl_tRNA_synthetase	GCST90200441	tryptophan	1	-0.487504	0.327257	0.136312	DeCODE	P12081	Chen et al.	tryptophan	HMDB0000929	ENSG00000170445	HARS	FALSE
23738	MR-IVW LD	17450_51_HARS_Histidyl_tRNA_synthetase	17450_51_HARS_Histidyl_tRNA_synthetase	GCST90200442	valine	1	0.179282	0.327057	0.583576	DeCODE	P12081	Chen et al.	valine	HMDB0000883	ENSG00000170445	HARS	FALSE
23739	MR-IVW LD	17450_51_HARS_Histidyl_tRNA_synthetase	17450_51_HARS_Histidyl_tRNA_synthetase	GCST90200444	dihydroorotate	1	-0.292918	0.328083	0.371955	DeCODE	P12081	Chen et al.	dihydroorotate	HMDB03349	ENSG00000170445	HARS	FALSE
23740	MR-IVW LD	17450_51_HARS_Histidyl_tRNA_synthetase	17450_51_HARS_Histidyl_tRNA_synthetase	GCST90200447	maltose	1	0.455004	0.372655	0.222094	DeCODE	P12081	Chen et al.	maltose	HMDB0000163	ENSG00000170445	HARS	FALSE
23741	MR-IVW LD	17450_51_HARS_Histidyl_tRNA_synthetase	17450_51_HARS_Histidyl_tRNA_synthetase	GCST90200452	asparagine	1	-0.162064	0.327097	0.620275	DeCODE	P12081	Chen et al.	asparagine	HMDB0000168	ENSG00000170445	HARS	FALSE
23742	MR-IVW LD	17450_51_HARS_Histidyl_tRNA_synthetase	17450_51_HARS_Histidyl_tRNA_synthetase	GCST90200455	alpha-ketoglutarate	1	-0.332407	0.327738	0.310465	DeCODE	P12081	Chen et al.	alpha-ketoglutarate	HMDB0000208	ENSG00000170445	HARS	FALSE
23743	MR-IVW LD	17450_51_HARS_Histidyl_tRNA_synthetase	17450_51_HARS_Histidyl_tRNA_synthetase	GCST90200680	5-acetylamino-6-formylamino-3-methyluracil	1	0.138401	0.340719	0.684593	DeCODE	P12081	Chen et al.	5-acetylamino-6-formylamino-3-methyluracil	HMDB0011105	ENSG00000170445	HARS	FALSE
23744	MR-IVW LD	17450_51_HARS_Histidyl_tRNA_synthetase	17450_51_HARS_Histidyl_tRNA_synthetase	GCST90200684	n-acetyl-aspartyl-glutamate (naag)	1	-0.0208162	0.33837	0.950946	DeCODE	P12081	Chen et al.	n-acetyl-aspartyl-glutamate (naag)	HMDB0001067	ENSG00000170445	HARS	FALSE
23745	MR-IVW LD	17450_51_HARS_Histidyl_tRNA_synthetase	17450_51_HARS_Histidyl_tRNA_synthetase	GCST90200687	bilirubin (e,z or z,e)*	1	-0.302235	0.327224	0.355677	DeCODE	P12081	Chen et al.	bilirubin (e,z or z,e)*	HMDB0000488	ENSG00000170445	HARS	FALSE
23746	MR-IVW LD	17450_51_HARS_Histidyl_tRNA_synthetase	17450_51_HARS_Histidyl_tRNA_synthetase	GCST90200691	n-delta-acetylornithine	1	0.00894809	0.326825	0.978158	DeCODE	P12081	Chen et al.	n-delta-acetylornithine	HMDB0003357	ENSG00000170445	HARS	FALSE
23747	MR-IVW LD	17450_51_HARS_Histidyl_tRNA_synthetase	17450_51_HARS_Histidyl_tRNA_synthetase	GCST90200704	bilirubin (z,z)	1	-0.0798784	0.326784	0.806892	DeCODE	P12081	Chen et al.	bilirubin (z,z)	HMDB0000054	ENSG00000170445	HARS	FALSE
23748	MR-IVW LD	17450_51_HARS_Histidyl_tRNA_synthetase	17450_51_HARS_Histidyl_tRNA_synthetase	GCST90200706	biliverdin	1	0.0449921	0.326765	0.890486	DeCODE	P12081	Chen et al.	biliverdin	HMDB0001008	ENSG00000170445	HARS	FALSE
23749	MR-IVW LD	17450_51_HARS_Histidyl_tRNA_synthetase	17450_51_HARS_Histidyl_tRNA_synthetase	GCST90200707	glycine	1	-0.392176	0.326737	0.23003	DeCODE	P12081	Chen et al.	glycine	HMDB0000123	ENSG00000170445	HARS	FALSE
23750	MR-IVW LD	17450_51_HARS_Histidyl_tRNA_synthetase	17450_51_HARS_Histidyl_tRNA_synthetase	M00053	glutamine	1	-0.188684	0.345921	0.585441	DeCODE	P12081	Shin et al.	glutamine	HMDB0000641	ENSG00000170445	HARS	FALSE
23751	MR-IVW LD	17450_51_HARS_Histidyl_tRNA_synthetase	17450_51_HARS_Histidyl_tRNA_synthetase	M00054	tryptophan	1	0.115442	0.346325	0.738883	DeCODE	P12081	Shin et al.	tryptophan	HMDB0000929	ENSG00000170445	HARS	FALSE
23752	MR-IVW LD	17450_51_HARS_Histidyl_tRNA_synthetase	17450_51_HARS_Histidyl_tRNA_synthetase	M00059	histidine	1	-0.115442	0.346325	0.738883	DeCODE	P12081	Shin et al.	histidine	HMDB0000177	ENSG00000170445	HARS	TRUE
23753	MR-IVW LD	17450_51_HARS_Histidyl_tRNA_synthetase	17450_51_HARS_Histidyl_tRNA_synthetase	M00063	cholesterol	1	-0.40713	0.34606	0.239407	DeCODE	P12081	Shin et al.	cholesterol	HMDB0000067	ENSG00000170445	HARS	FALSE
23754	MR-IVW LD	17450_51_HARS_Histidyl_tRNA_synthetase	17450_51_HARS_Histidyl_tRNA_synthetase	M00064	phenylalanine	1	-0.11545	0.346349	0.738883	DeCODE	P12081	Shin et al.	phenylalanine	HMDB0000159	ENSG00000170445	HARS	FALSE
23755	MR-IVW LD	17450_51_HARS_Histidyl_tRNA_synthetase	17450_51_HARS_Histidyl_tRNA_synthetase	M00555	adenosine	1	-0.0866405	0.346562	0.802587	DeCODE	P12081	Shin et al.	adenosine	HMDB0000050	ENSG00000170445	HARS	FALSE
23756	MR-IVW LD	17450_51_HARS_Histidyl_tRNA_synthetase	17450_51_HARS_Histidyl_tRNA_synthetase	M00577	fructose	1	0.15936	0.346842	0.645904	DeCODE	P12081	Shin et al.	fructose	HMDB0000660	ENSG00000170445	HARS	FALSE
23757	MR-IVW LD	17450_51_HARS_Histidyl_tRNA_synthetase	17450_51_HARS_Histidyl_tRNA_synthetase	M00599	pyruvate	1	0.2793	0.349124	0.423711	DeCODE	P12081	Shin et al.	pyruvate	HMDB0000243	ENSG00000170445	HARS	FALSE
23758	MR-IVW LD	17450_51_HARS_Histidyl_tRNA_synthetase	17450_51_HARS_Histidyl_tRNA_synthetase	M00606	uridine	1	-0.203731	0.346343	0.556374	DeCODE	P12081	Shin et al.	uridine	HMDB0000296	ENSG00000170445	HARS	FALSE
23759	MR-IVW LD	17450_51_HARS_Histidyl_tRNA_synthetase	17450_51_HARS_Histidyl_tRNA_synthetase	M01105	linoleate (18:2n6)	1	0.0867114	0.346845	0.802587	DeCODE	P12081	Shin et al.	linoleate (18:2n6)	HMDB0006270,HMDB0000673	ENSG00000170445	HARS	FALSE
23760	MR-IVW LD	17450_51_HARS_Histidyl_tRNA_synthetase	17450_51_HARS_Histidyl_tRNA_synthetase	M01110	arachidonate (20:4n6)	1	0.249144	0.346033	0.471525	DeCODE	P12081	Shin et al.	arachidonate (20:4n6)	HMDB0001043	ENSG00000170445	HARS	FALSE
23761	MR-IVW LD	17450_51_HARS_Histidyl_tRNA_synthetase	17450_51_HARS_Histidyl_tRNA_synthetase	M01123	inosine	1	-0.0864556	0.578172	0.881133	DeCODE	P12081	Shin et al.	inosine	HMDB0000195	ENSG00000170445	HARS	FALSE
23762	MR-IVW LD	17450_51_HARS_Histidyl_tRNA_synthetase	17450_51_HARS_Histidyl_tRNA_synthetase	M01284	threonine	1	0.147694	0.393851	0.70766	DeCODE	P12081	Shin et al.	threonine	HMDB0000167	ENSG00000170445	HARS	FALSE
23763	MR-IVW LD	17450_51_HARS_Histidyl_tRNA_synthetase	17450_51_HARS_Histidyl_tRNA_synthetase	M01299	tyrosine	1	0.0865639	0.346256	0.802587	DeCODE	P12081	Shin et al.	tyrosine	HMDB0000158	ENSG00000170445	HARS	FALSE
23764	MR-IVW LD	17450_51_HARS_Histidyl_tRNA_synthetase	17450_51_HARS_Histidyl_tRNA_synthetase	M01302	methionine	1		inf		DeCODE	P12081	Shin et al.	methionine	HMDB0000696	ENSG00000170445	HARS	FALSE
23765	MR-IVW LD	17450_51_HARS_Histidyl_tRNA_synthetase	17450_51_HARS_Histidyl_tRNA_synthetase	M01336	palmitate (16:0)	1	-0.285256	0.346382	0.410207	DeCODE	P12081	Shin et al.	palmitate (16:0)	HMDB0000220	ENSG00000170445	HARS	FALSE
23766	MR-IVW LD	17450_51_HARS_Histidyl_tRNA_synthetase	17450_51_HARS_Histidyl_tRNA_synthetase	M01358	stearate (18:0)	1	-0.0814886	0.346326	0.81398	DeCODE	P12081	Shin et al.	stearate (18:0)	HMDB0000827	ENSG00000170445	HARS	FALSE
23767	MR-IVW LD	17450_51_HARS_Histidyl_tRNA_synthetase	17450_51_HARS_Histidyl_tRNA_synthetase	M01493	ornithine	1	-0.448756	0.347424	0.196473	DeCODE	P12081	Shin et al.	ornithine	HMDB0000214	ENSG00000170445	HARS	FALSE
23768	MR-IVW LD	17450_51_HARS_Histidyl_tRNA_synthetase	17450_51_HARS_Histidyl_tRNA_synthetase	M01508	pantothenate	1	0.377983	0.350984	0.281515	DeCODE	P12081	Shin et al.	pantothenate	HMDB0000210	ENSG00000170445	HARS	FALSE
23769	MR-IVW LD	17450_51_HARS_Histidyl_tRNA_synthetase	17450_51_HARS_Histidyl_tRNA_synthetase	M01564	citrate	1	-0.115371	0.346113	0.738883	DeCODE	P12081	Shin et al.	citrate	HMDB0000094	ENSG00000170445	HARS	FALSE
23770	MR-IVW LD	17450_51_HARS_Histidyl_tRNA_synthetase	17450_51_HARS_Histidyl_tRNA_synthetase	M01638	arginine	1	-0.0153214	0.352393	0.96532	DeCODE	P12081	Shin et al.	arginine	HMDB0000517	ENSG00000170445	HARS	FALSE
23771	MR-IVW LD	17450_51_HARS_Histidyl_tRNA_synthetase	17450_51_HARS_Histidyl_tRNA_synthetase	M01640	ascorbate (vitamin c)	1	0.0299966	0.653926	0.963413	DeCODE	P12081	Shin et al.	ascorbate (vitamin c)	HMDB0000044	ENSG00000170445	HARS	FALSE
23772	MR-IVW LD	17450_51_HARS_Histidyl_tRNA_synthetase	17450_51_HARS_Histidyl_tRNA_synthetase	M01649	valine	1	0.0288528	0.346234	0.933586	DeCODE	P12081	Shin et al.	valine	HMDB0000883	ENSG00000170445	HARS	FALSE
23773	MR-IVW LD	17450_51_HARS_Histidyl_tRNA_synthetase	17450_51_HARS_Histidyl_tRNA_synthetase	M01670	urea	1	-0.318755	0.346473	0.357573	DeCODE	P12081	Shin et al.	urea	HMDB0000294	ENSG00000170445	HARS	FALSE
23774	MR-IVW LD	17450_51_HARS_Histidyl_tRNA_synthetase	17450_51_HARS_Histidyl_tRNA_synthetase	M01712	cortisol	1	0.324862	0.346519	0.348501	DeCODE	P12081	Shin et al.	cortisol	HMDB0000063	ENSG00000170445	HARS	FALSE
23775	MR-IVW LD	17450_51_HARS_Histidyl_tRNA_synthetase	17450_51_HARS_Histidyl_tRNA_synthetase	M01827	riboflavin (vitamin b2)	1	0.197074	0.752463	0.793395	DeCODE	P12081	Shin et al.	riboflavin (vitamin b2)	HMDB0000244	ENSG00000170445	HARS	FALSE
23776	MR-IVW LD	17450_51_HARS_Histidyl_tRNA_synthetase	17450_51_HARS_Histidyl_tRNA_synthetase	M02132	citrulline	1	-0.163309	0.347031	0.637935	DeCODE	P12081	Shin et al.	citrulline	HMDB0000904	ENSG00000170445	HARS	FALSE
23777	MR-IVW LD	17450_51_HARS_Histidyl_tRNA_synthetase	17450_51_HARS_Histidyl_tRNA_synthetase	M02137	biliverdin	1	-0.330898	0.375614	0.378344	DeCODE	P12081	Shin et al.	biliverdin	HMDB0001008	ENSG00000170445	HARS	FALSE
23778	MR-IVW LD	17450_51_HARS_Histidyl_tRNA_synthetase	17450_51_HARS_Histidyl_tRNA_synthetase	M02342	serotonin (5ht)	1	0.126584	0.390299	0.745693	DeCODE	P12081	Shin et al.	serotonin (5ht)	HMDB0000259	ENSG00000170445	HARS	FALSE
23779	MR-IVW LD	17450_51_HARS_Histidyl_tRNA_synthetase	17450_51_HARS_Histidyl_tRNA_synthetase	M03147	xanthine	1	-0.190329	0.36797	0.604988	DeCODE	P12081	Shin et al.	xanthine	HMDB0000292	ENSG00000170445	HARS	FALSE
23780	MR-IVW LD	17450_51_HARS_Histidyl_tRNA_synthetase	17450_51_HARS_Histidyl_tRNA_synthetase	M11438	phosphate	1	-0.639835	0.346577	0.0648699	DeCODE	P12081	Shin et al.	phosphate	HMDB0001429	ENSG00000170445	HARS	FALSE
23781	MR-IVW LD	17450_51_HARS_Histidyl_tRNA_synthetase	17450_51_HARS_Histidyl_tRNA_synthetase	M15122	glycerol	1	0.0415678	0.346398	0.904483	DeCODE	P12081	Shin et al.	glycerol	HMDB0000131	ENSG00000170445	HARS	FALSE
23782	MR-IVW LD	17450_51_HARS_Histidyl_tRNA_synthetase	17450_51_HARS_Histidyl_tRNA_synthetase	M15488	acetylphosphate	1	-0.0866405	0.346562	0.802587	DeCODE	P12081	Shin et al.	acetylphosphate	HMDB0001494	ENSG00000170445	HARS	FALSE
23783	MR-IVW LD	17450_51_HARS_Histidyl_tRNA_synthetase	17450_51_HARS_Histidyl_tRNA_synthetase	M15506	choline	1	-0.248129	0.34738	0.475051	DeCODE	P12081	Shin et al.	choline	HMDB0000097	ENSG00000170445	HARS	FALSE
23784	MR-IVW LD	17450_51_HARS_Histidyl_tRNA_synthetase	17450_51_HARS_Histidyl_tRNA_synthetase	M15630	n-acetylornithine	1	0.644001	0.351273	0.066753	DeCODE	P12081	Shin et al.	n-acetylornithine	HMDB0003357	ENSG00000170445	HARS	FALSE
23785	MR-IVW LD	17450_51_HARS_Histidyl_tRNA_synthetase	17450_51_HARS_Histidyl_tRNA_synthetase	M15677	3-methylhistidine	1	0.360848	0.400393	0.367464	DeCODE	P12081	Shin et al.	3-methylhistidine	HMDB0000479	ENSG00000170445	HARS	FALSE
23786	MR-IVW LD	17450_51_HARS_Histidyl_tRNA_synthetase	17450_51_HARS_Histidyl_tRNA_synthetase	M15990	glycerophosphorylcholine (gpc)	1	-0.12022	0.360659	0.738883	DeCODE	P12081	Shin et al.	glycerophosphorylcholine (gpc)	HMDB0000086	ENSG00000170445	HARS	FALSE
23787	MR-IVW LD	17450_51_HARS_Histidyl_tRNA_synthetase	17450_51_HARS_Histidyl_tRNA_synthetase	M15996	aspartate	1	0.604441	0.348011	0.082415	DeCODE	P12081	Shin et al.	aspartate	HMDB0000191	ENSG00000170445	HARS	FALSE
23788	MR-IVW LD	17450_51_HARS_Histidyl_tRNA_synthetase	17450_51_HARS_Histidyl_tRNA_synthetase	M18254	paraxanthine	1	0.511829	0.353162	0.147261	DeCODE	P12081	Shin et al.	paraxanthine	HMDB0001860	ENSG00000170445	HARS	FALSE
23789	MR-IVW LD	17450_51_HARS_Histidyl_tRNA_synthetase	17450_51_HARS_Histidyl_tRNA_synthetase	M18467	eicosapentaenoate (epa; 20:5n3)	1	0.528597	0.345991	0.126568	DeCODE	P12081	Shin et al.	eicosapentaenoate (epa; 20:5n3)	HMDB0001999	ENSG00000170445	HARS	FALSE
23790	MR-IVW LD	17450_51_HARS_Histidyl_tRNA_synthetase	17450_51_HARS_Histidyl_tRNA_synthetase	M18474	estrone 3-sulfate	1	-0.842689	0.980436	0.390062	DeCODE	P12081	Shin et al.	estrone 3-sulfate	HMDB0001425	ENSG00000170445	HARS	FALSE
23791	MR-IVW LD	17450_51_HARS_Histidyl_tRNA_synthetase	17450_51_HARS_Histidyl_tRNA_synthetase	M18494	taurochenodeoxycholate	1	-0.0934813	0.405086	0.817494	DeCODE	P12081	Shin et al.	taurochenodeoxycholate	HMDB0000951	ENSG00000170445	HARS	FALSE
23792	MR-IVW LD	17450_51_HARS_Histidyl_tRNA_synthetase	17450_51_HARS_Histidyl_tRNA_synthetase	M19323	docosahexaenoate (dha; 22:6n3)	1	0.264577	0.345985	0.444447	DeCODE	P12081	Shin et al.	docosahexaenoate (dha; 22:6n3)	HMDB0002183	ENSG00000170445	HARS	FALSE
23793	MR-IVW LD	17450_51_HARS_Histidyl_tRNA_synthetase	17450_51_HARS_Histidyl_tRNA_synthetase	M19934	myo-inositol	1	0.305588	0.346333	0.377586	DeCODE	P12081	Shin et al.	myo-inositol	HMDB0000211	ENSG00000170445	HARS	FALSE
23794	MR-IVW LD	17450_51_HARS_Histidyl_tRNA_synthetase	17450_51_HARS_Histidyl_tRNA_synthetase	M20489	glucose	1	0.130137	0.347033	0.70766	DeCODE	P12081	Shin et al.	glucose	HMDB0000122	ENSG00000170445	HARS	FALSE
23795	MR-IVW LD	17450_51_HARS_Histidyl_tRNA_synthetase	17450_51_HARS_Histidyl_tRNA_synthetase	M21044	2-hydroxybutyrate (ahb)	1	-0.125842	0.346066	0.71613	DeCODE	P12081	Shin et al.	2-hydroxybutyrate (ahb)	HMDB0000008	ENSG00000170445	HARS	FALSE
23796	MR-IVW LD	17450_51_HARS_Histidyl_tRNA_synthetase	17450_51_HARS_Histidyl_tRNA_synthetase	M22189	palmitoylcarnitine (c16)	1	0.143544	0.348606	0.680512	DeCODE	P12081	Shin et al.	palmitoylcarnitine (c16)	HMDB0000222	ENSG00000170445	HARS	FALSE
23797	MR-IVW LD	17450_51_HARS_Histidyl_tRNA_synthetase	17450_51_HARS_Histidyl_tRNA_synthetase	M22842	cholate	1	-0.239727	0.396926	0.54587	DeCODE	P12081	Shin et al.	cholate	HMDB0000619	ENSG00000170445	HARS	FALSE
23798	MR-IVW LD	17450_51_HARS_Histidyl_tRNA_synthetase	17450_51_HARS_Histidyl_tRNA_synthetase	M27716	bilirubin (z,z)	1	-0.163697	0.371467	0.659446	DeCODE	P12081	Shin et al.	bilirubin (z,z)	HMDB0000054	ENSG00000170445	HARS	FALSE
23799	MR-IVW LD	17450_51_HARS_Histidyl_tRNA_synthetase	17450_51_HARS_Histidyl_tRNA_synthetase	M27718	creatine	1	-0.130882	0.345901	0.70515	DeCODE	P12081	Shin et al.	creatine	HMDB0000064	ENSG00000170445	HARS	FALSE
23800	MR-IVW LD	17450_51_HARS_Histidyl_tRNA_synthetase	17450_51_HARS_Histidyl_tRNA_synthetase	M31453	cysteine	1	-0.251025	0.348646	0.471525	DeCODE	P12081	Shin et al.	cysteine	HMDB0000574	ENSG00000170445	HARS	FALSE
23801	MR-IVW LD	17450_51_HARS_Histidyl_tRNA_synthetase	17450_51_HARS_Histidyl_tRNA_synthetase	M31454	cystine	1	-0.226148	0.667136	0.734622	DeCODE	P12081	Shin et al.	cystine	HMDB0000192	ENSG00000170445	HARS	FALSE
23802	MR-IVW LD	17450_51_HARS_Histidyl_tRNA_synthetase	17450_51_HARS_Histidyl_tRNA_synthetase	M32198	acetylcarnitine (c2)	1	0.0692607	0.346303	0.841481	DeCODE	P12081	Shin et al.	acetylcarnitine (c2)	HMDB0000201	ENSG00000170445	HARS	FALSE
23803	MR-IVW LD	17450_51_HARS_Histidyl_tRNA_synthetase	17450_51_HARS_Histidyl_tRNA_synthetase	M32315	serine	1	-0.1657	0.346464	0.632465	DeCODE	P12081	Shin et al.	serine	HMDB0000187	ENSG00000170445	HARS	FALSE
23804	MR-IVW LD	17450_51_HARS_Histidyl_tRNA_synthetase	17450_51_HARS_Histidyl_tRNA_synthetase	M32319	trans-4-hydroxyproline	1	0.449208	0.346265	0.194529	DeCODE	P12081	Shin et al.	trans-4-hydroxyproline	HMDB0000725	ENSG00000170445	HARS	FALSE
23805	MR-IVW LD	17450_51_HARS_Histidyl_tRNA_synthetase	17450_51_HARS_Histidyl_tRNA_synthetase	M32322	glutamate	1	-0.0890432	0.346279	0.797068	DeCODE	P12081	Shin et al.	glutamate	HMDB0000148	ENSG00000170445	HARS	FALSE
23806	MR-IVW LD	17450_51_HARS_Histidyl_tRNA_synthetase	17450_51_HARS_Histidyl_tRNA_synthetase	M32338	glycine	1	-0.0865757	0.346303	0.802587	DeCODE	P12081	Shin et al.	glycine	HMDB0000123	ENSG00000170445	HARS	FALSE
23807	MR-IVW LD	17450_51_HARS_Histidyl_tRNA_synthetase	17450_51_HARS_Histidyl_tRNA_synthetase	M32339	alanine	1	-0.0770191	0.346586	0.824141	DeCODE	P12081	Shin et al.	alanine	HMDB0000161	ENSG00000170445	HARS	FALSE
23808	MR-IVW LD	17450_51_HARS_Histidyl_tRNA_synthetase	17450_51_HARS_Histidyl_tRNA_synthetase	M32425	dehydroepiandrosterone sulfate (dhea-s)	1	-0.06365	0.346539	0.85427	DeCODE	P12081	Shin et al.	dehydroepiandrosterone sulfate (dhea-s)	HMDB0001032	ENSG00000170445	HARS	FALSE
23809	MR-IVW LD	17450_51_HARS_Histidyl_tRNA_synthetase	17450_51_HARS_Histidyl_tRNA_synthetase	M32458	oleamide	1	0.029849	0.358188	0.933586	DeCODE	P12081	Shin et al.	oleamide	HMDB0002117	ENSG00000170445	HARS	FALSE
23810	MR-IVW LD	17450_51_HARS_Histidyl_tRNA_synthetase	17450_51_HARS_Histidyl_tRNA_synthetase	M32593	heme	1	0.400892	0.384856	0.297566	DeCODE	P12081	Shin et al.	heme	HMDB0003178	ENSG00000170445	HARS	FALSE
23811	MR-IVW LD	17450_51_HARS_Histidyl_tRNA_synthetase	17450_51_HARS_Histidyl_tRNA_synthetase	M33453	alpha-ketoglutarate	1	0.316421	0.392799	0.420499	DeCODE	P12081	Shin et al.	alpha-ketoglutarate	HMDB0000208	ENSG00000170445	HARS	FALSE
23812	MR-IVW LD	17450_51_HARS_Histidyl_tRNA_synthetase	17450_51_HARS_Histidyl_tRNA_synthetase	M34106	bilirubin (e,z or z,e)*	1	0.0413422	0.42169	0.921901	DeCODE	P12081	Shin et al.	bilirubin (e,z or z,e)*	HMDB0000488	ENSG00000170445	HARS	FALSE
23813	MR-IVW LD	17450_51_HARS_Histidyl_tRNA_synthetase	17450_51_HARS_Histidyl_tRNA_synthetase	M34283	asparagine	1	-0.0192916	0.34725	0.955696	DeCODE	P12081	Shin et al.	asparagine	HMDB0000168	ENSG00000170445	HARS	FALSE
23814	MR-IVW LD	17450_51_HARS_Histidyl_tRNA_synthetase	17450_51_HARS_Histidyl_tRNA_synthetase	bioa_001	alanine	1	0.00980101	0.101041	0.922726	DeCODE	P12081	Lotta et al.	alanine	HMDB0000161	ENSG00000170445	HARS	FALSE
23815	MR-IVW LD	17450_51_HARS_Histidyl_tRNA_synthetase	17450_51_HARS_Histidyl_tRNA_synthetase	bioa_002	arginine	1	0.217059	0.169445	0.200194	DeCODE	P12081	Lotta et al.	arginine	HMDB0000517	ENSG00000170445	HARS	FALSE
23816	MR-IVW LD	17450_51_HARS_Histidyl_tRNA_synthetase	17450_51_HARS_Histidyl_tRNA_synthetase	bioa_003	asparagine	1	-0.434717	0.168888	0.010053	DeCODE	P12081	Lotta et al.	asparagine	HMDB0000168	ENSG00000170445	HARS	FALSE
23817	MR-IVW LD	17450_51_HARS_Histidyl_tRNA_synthetase	17450_51_HARS_Histidyl_tRNA_synthetase	bioa_004	aspartate	1	0.462496	0.169288	0.00629511	DeCODE	P12081	Lotta et al.	aspartate	HMDB0000191	ENSG00000170445	HARS	FALSE
23818	MR-IVW LD	17450_51_HARS_Histidyl_tRNA_synthetase	17450_51_HARS_Histidyl_tRNA_synthetase	bioa_005	citrulline	1	-0.0545407	0.168857	0.746695	DeCODE	P12081	Lotta et al.	citrulline	HMDB0000904	ENSG00000170445	HARS	FALSE
23819	MR-IVW LD	17450_51_HARS_Histidyl_tRNA_synthetase	17450_51_HARS_Histidyl_tRNA_synthetase	bioa_006	glutamine	1	0.0630636	0.101388	0.533942	DeCODE	P12081	Lotta et al.	glutamine	HMDB0000641	ENSG00000170445	HARS	FALSE
23820	MR-IVW LD	17450_51_HARS_Histidyl_tRNA_synthetase	17450_51_HARS_Histidyl_tRNA_synthetase	bioa_007	glutamate	1	0.179553	0.168753	0.287329	DeCODE	P12081	Lotta et al.	glutamate	HMDB0000148	ENSG00000170445	HARS	FALSE
23821	MR-IVW LD	17450_51_HARS_Histidyl_tRNA_synthetase	17450_51_HARS_Histidyl_tRNA_synthetase	bioa_008	glycine	1	0.0816986	0.105011	0.436569	DeCODE	P12081	Lotta et al.	glycine	HMDB0000123	ENSG00000170445	HARS	FALSE
23822	MR-IVW LD	17450_51_HARS_Histidyl_tRNA_synthetase	17450_51_HARS_Histidyl_tRNA_synthetase	bioa_009	histidine	1	0.02539	0.104486	0.808005	DeCODE	P12081	Lotta et al.	histidine	HMDB0000177	ENSG00000170445	HARS	TRUE
23823	MR-IVW LD	17450_51_HARS_Histidyl_tRNA_synthetase	17450_51_HARS_Histidyl_tRNA_synthetase	bioa_013	methionine	1	-0.14262	0.168781	0.398111	DeCODE	P12081	Lotta et al.	methionine	HMDB0000696	ENSG00000170445	HARS	FALSE
23824	MR-IVW LD	17450_51_HARS_Histidyl_tRNA_synthetase	17450_51_HARS_Histidyl_tRNA_synthetase	bioa_014	ornithine	1	-0.374953	0.168898	0.0264188	DeCODE	P12081	Lotta et al.	ornithine	HMDB0000214	ENSG00000170445	HARS	FALSE
23825	MR-IVW LD	17450_51_HARS_Histidyl_tRNA_synthetase	17450_51_HARS_Histidyl_tRNA_synthetase	bioa_015	phenylethylamine	1	0.322123	0.32084	0.315379	DeCODE	P12081	Lotta et al.	phenylethylamine	HMDB0012275	ENSG00000170445	HARS	FALSE
23826	MR-IVW LD	17450_51_HARS_Histidyl_tRNA_synthetase	17450_51_HARS_Histidyl_tRNA_synthetase	bioa_016	phenylalanine	1	0.0190279	0.1023	0.852445	DeCODE	P12081	Lotta et al.	phenylalanine	HMDB0000159	ENSG00000170445	HARS	FALSE
23827	MR-IVW LD	17450_51_HARS_Histidyl_tRNA_synthetase	17450_51_HARS_Histidyl_tRNA_synthetase	bioa_018	serine	1	-0.104328	0.168815	0.536575	DeCODE	P12081	Lotta et al.	serine	HMDB0000187	ENSG00000170445	HARS	FALSE
23828	MR-IVW LD	17450_51_HARS_Histidyl_tRNA_synthetase	17450_51_HARS_Histidyl_tRNA_synthetase	bioa_019	threonine	1	-0.215419	0.173585	0.214606	DeCODE	P12081	Lotta et al.	threonine	HMDB0000167	ENSG00000170445	HARS	FALSE
23829	MR-IVW LD	17450_51_HARS_Histidyl_tRNA_synthetase	17450_51_HARS_Histidyl_tRNA_synthetase	bioa_020	tryptophan	1	-0.11324	0.168763	0.502221	DeCODE	P12081	Lotta et al.	tryptophan	HMDB0000929	ENSG00000170445	HARS	FALSE
23830	MR-IVW LD	17450_51_HARS_Histidyl_tRNA_synthetase	17450_51_HARS_Histidyl_tRNA_synthetase	bioa_021	tyrosine	1	-0.0190862	0.100985	0.850093	DeCODE	P12081	Lotta et al.	tyrosine	HMDB0000158	ENSG00000170445	HARS	FALSE
23831	MR-IVW LD	17450_51_HARS_Histidyl_tRNA_synthetase	17450_51_HARS_Histidyl_tRNA_synthetase	bioa_022	valine	1	-0.0661743	0.101494	0.514401	DeCODE	P12081	Lotta et al.	valine	HMDB0000883	ENSG00000170445	HARS	FALSE
23832	MR-IVW LD	17450_51_HARS_Histidyl_tRNA_synthetase	17450_51_HARS_Histidyl_tRNA_synthetase	bioa_023	n-acetylornithine	1	0.0233962	0.169538	0.89024	DeCODE	P12081	Lotta et al.	n-acetylornithine	HMDB0003357	ENSG00000170445	HARS	FALSE
23833	MR-IVW LD	17450_51_HARS_Histidyl_tRNA_synthetase	17450_51_HARS_Histidyl_tRNA_synthetase	bioa_030	trans-hydroxyproline	1	0.329997	0.168969	0.0508196	DeCODE	P12081	Lotta et al.	trans-hydroxyproline	HMDB0000725	ENSG00000170445	HARS	FALSE
23834	MR-IVW LD	17450_51_HARS_Histidyl_tRNA_synthetase	17450_51_HARS_Histidyl_tRNA_synthetase	bioa_031	sarcosine	1	-0.15796	0.196223	0.42082	DeCODE	P12081	Lotta et al.	sarcosine	HMDB0000271	ENSG00000170445	HARS	FALSE
23835	MR-IVW LD	17450_51_HARS_Histidyl_tRNA_synthetase	17450_51_HARS_Histidyl_tRNA_synthetase	bioa_032	serotonin	1	0.469436	0.216031	0.0297803	DeCODE	P12081	Lotta et al.	serotonin	HMDB0000259	ENSG00000170445	HARS	FALSE
23836	MR-IVW LD	17450_51_HARS_Histidyl_tRNA_synthetase	17450_51_HARS_Histidyl_tRNA_synthetase	bioa_033	spermidine	1	0.642724	0.22979	0.00515795	DeCODE	P12081	Lotta et al.	spermidine	HMDB0001257	ENSG00000170445	HARS	FALSE
23837	MR-IVW LD	17450_51_HARS_Histidyl_tRNA_synthetase	17450_51_HARS_Histidyl_tRNA_synthetase	bior_002	acetylcarnitine (c2)	1	0.2164	0.168667	0.199492	DeCODE	P12081	Lotta et al.	acetylcarnitine (c2)	HMDB0000201	ENSG00000170445	HARS	FALSE
23838	MR-IVW LD	17450_51_HARS_Histidyl_tRNA_synthetase	17450_51_HARS_Histidyl_tRNA_synthetase	bior_031	hexadecanoylcarnitine	1	0.180071	0.168922	0.286424	DeCODE	P12081	Lotta et al.	hexadecanoylcarnitine	HMDB0000222	ENSG00000170445	HARS	FALSE
23839	MR-IVW LD	17450_51_HARS_Histidyl_tRNA_synthetase	17450_51_HARS_Histidyl_tRNA_synthetase	met-d-Acetate	acetate	1	-0.0481965	0.0875674	0.58205	DeCODE	P12081	Borges et al.	acetate	HMDB0000042	ENSG00000170445	HARS	FALSE
23840	MR-IVW LD	17450_51_HARS_Histidyl_tRNA_synthetase	17450_51_HARS_Histidyl_tRNA_synthetase	met-d-Acetoacetate	acetoacetate	1	0.0141772	0.0875565	0.871368	DeCODE	P12081	Borges et al.	acetoacetate	HMDB0000060	ENSG00000170445	HARS	FALSE
23841	MR-IVW LD	17450_51_HARS_Histidyl_tRNA_synthetase	17450_51_HARS_Histidyl_tRNA_synthetase	met-d-Ala	alanine	1	0.0110453	0.0875568	0.899613	DeCODE	P12081	Borges et al.	alanine	HMDB0000161	ENSG00000170445	HARS	FALSE
23842	MR-IVW LD	17450_51_HARS_Histidyl_tRNA_synthetase	17450_51_HARS_Histidyl_tRNA_synthetase	met-d-Citrate	citrate	1	0.121869	0.0875599	0.163971	DeCODE	P12081	Borges et al.	citrate	HMDB0000094	ENSG00000170445	HARS	FALSE
23843	MR-IVW LD	17450_51_HARS_Histidyl_tRNA_synthetase	17450_51_HARS_Histidyl_tRNA_synthetase	met-d-Gln	glutamine	1	-0.138741	0.0876794	0.113567	DeCODE	P12081	Borges et al.	glutamine	HMDB0000641	ENSG00000170445	HARS	FALSE
23844	MR-IVW LD	17450_51_HARS_Histidyl_tRNA_synthetase	17450_51_HARS_Histidyl_tRNA_synthetase	met-d-Glucose	glucose	1	0.273876	0.087632	0.00177627	DeCODE	P12081	Borges et al.	glucose	HMDB0000122	ENSG00000170445	HARS	FALSE
23845	MR-IVW LD	17450_51_HARS_Histidyl_tRNA_synthetase	17450_51_HARS_Histidyl_tRNA_synthetase	met-d-Gly	glycine	1	0.0873602	0.0875953	0.318611	DeCODE	P12081	Borges et al.	glycine	HMDB0000123	ENSG00000170445	HARS	FALSE
23846	MR-IVW LD	17450_51_HARS_Histidyl_tRNA_synthetase	17450_51_HARS_Histidyl_tRNA_synthetase	met-d-His	histidine	1	-0.134848	0.0876241	0.123819	DeCODE	P12081	Borges et al.	histidine	HMDB0000177	ENSG00000170445	HARS	TRUE
23847	MR-IVW LD	17450_51_HARS_Histidyl_tRNA_synthetase	17450_51_HARS_Histidyl_tRNA_synthetase	met-d-LA	linoleate (18:2n6)	1	0.0445152	0.0875853	0.611278	DeCODE	P12081	Borges et al.	linoleate (18:2n6)	HMDB0006270,HMDB0000673	ENSG00000170445	HARS	FALSE
23848	MR-IVW LD	17450_51_HARS_Histidyl_tRNA_synthetase	17450_51_HARS_Histidyl_tRNA_synthetase	met-d-Phe	phenylalanine	1	-0.04212	0.0875754	0.630547	DeCODE	P12081	Borges et al.	phenylalanine	HMDB0000159	ENSG00000170445	HARS	FALSE
23849	MR-IVW LD	17450_51_HARS_Histidyl_tRNA_synthetase	17450_51_HARS_Histidyl_tRNA_synthetase	met-d-Pyruvate	pyruvate	1	0.622537	0.0876619	1.23347e-12	DeCODE	P12081	Borges et al.	pyruvate	HMDB0000243	ENSG00000170445	HARS	FALSE
23850	MR-IVW LD	17450_51_HARS_Histidyl_tRNA_synthetase	17450_51_HARS_Histidyl_tRNA_synthetase	met-d-Tyr	tyrosine	1	0.220554	0.0876165	0.0118268	DeCODE	P12081	Borges et al.	tyrosine	HMDB0000158	ENSG00000170445	HARS	FALSE
23851	MR-IVW LD	17450_51_HARS_Histidyl_tRNA_synthetase	17450_51_HARS_Histidyl_tRNA_synthetase	met-d-Val	valine	1	-0.00329711	0.0875667	0.969965	DeCODE	P12081	Borges et al.	valine	HMDB0000883	ENSG00000170445	HARS	FALSE
23852	MR-IVW LD	17466_72_ACSF2_ACSF2	17466_72_ACSF2_ACSF2	GCST90199627	n-alpha-acetylornithine	1	-0.15806	0.44956	0.725147	DeCODE	Q96CM8	Chen et al.	n-alpha-acetylornithine	HMDB0003357	ENSG00000167107	ACSF2	FALSE
23853	MR-IVW LD	17466_72_ACSF2_ACSF2	17466_72_ACSF2_ACSF2	GCST90199628	3-methylhistidine	1	0.227754	0.369707	0.537868	DeCODE	Q96CM8	Chen et al.	3-methylhistidine	HMDB0000479	ENSG00000167107	ACSF2	FALSE
23854	MR-IVW LD	17466_72_ACSF2_ACSF2	17466_72_ACSF2_ACSF2	GCST90199629	glycerophosphorylcholine (gpc)	1	0.1605	0.37144	0.665667	DeCODE	Q96CM8	Chen et al.	glycerophosphorylcholine (gpc)	HMDB0000086	ENSG00000167107	ACSF2	FALSE
23855	MR-IVW LD	17466_72_ACSF2_ACSF2	17466_72_ACSF2_ACSF2	GCST90199637	n-acetylglutamate	1	-0.112957	0.381077	0.766913	DeCODE	Q96CM8	Chen et al.	n-acetylglutamate	HMDB0001138	ENSG00000167107	ACSF2	FALSE
23856	MR-IVW LD	17466_72_ACSF2_ACSF2	17466_72_ACSF2_ACSF2	GCST90199651	docosahexaenoate (dha; 22:6n3)	1	-0.140098	0.369935	0.704904	DeCODE	Q96CM8	Chen et al.	docosahexaenoate (dha; 22:6n3)	HMDB0002183	ENSG00000167107	ACSF2	FALSE
23857	MR-IVW LD	17466_72_ACSF2_ACSF2	17466_72_ACSF2_ACSF2	GCST90199652	1-stearoyl-2-oleoyl-gps (18:0/18:1)	1	0.107479	0.375045	0.774437	DeCODE	Q96CM8	Chen et al.	1-stearoyl-2-oleoyl-gps (18:0/18:1)	HMDB0010163	ENSG00000167107	ACSF2	FALSE
23858	MR-IVW LD	17466_72_ACSF2_ACSF2	17466_72_ACSF2_ACSF2	GCST90199654	paraxanthine	1	-0.227476	0.380146	0.549579	DeCODE	Q96CM8	Chen et al.	paraxanthine	HMDB0001860	ENSG00000167107	ACSF2	FALSE
23859	MR-IVW LD	17466_72_ACSF2_ACSF2	17466_72_ACSF2_ACSF2	GCST90199665	n-acetylaspartate (naa)	1	0.222615	0.372892	0.550511	DeCODE	Q96CM8	Chen et al.	n-acetylaspartate (naa)	HMDB0000812	ENSG00000167107	ACSF2	FALSE
23860	MR-IVW LD	17466_72_ACSF2_ACSF2	17466_72_ACSF2_ACSF2	GCST90199666	palmitoylcarnitine (c16)	1	0.482926	0.370415	0.192322	DeCODE	Q96CM8	Chen et al.	palmitoylcarnitine (c16)	HMDB0000222	ENSG00000167107	ACSF2	FALSE
23861	MR-IVW LD	17466_72_ACSF2_ACSF2	17466_72_ACSF2_ACSF2	GCST90199669	acetylcarnitine (c2)	1	-0.192553	0.370313	0.603083	DeCODE	Q96CM8	Chen et al.	acetylcarnitine (c2)	HMDB0000201	ENSG00000167107	ACSF2	FALSE
23862	MR-IVW LD	17466_72_ACSF2_ACSF2	17466_72_ACSF2_ACSF2	GCST90199673	dehydroepiandrosterone sulfate (dhea-s)	1	-0.0259235	0.371083	0.944306	DeCODE	Q96CM8	Chen et al.	dehydroepiandrosterone sulfate (dhea-s)	HMDB0001032	ENSG00000167107	ACSF2	FALSE
23863	MR-IVW LD	17466_72_ACSF2_ACSF2	17466_72_ACSF2_ACSF2	GCST90199691	1-methylhistidine	1	0.696428	0.371049	0.0605297	DeCODE	Q96CM8	Chen et al.	1-methylhistidine	HMDB0000001	ENSG00000167107	ACSF2	FALSE
23864	MR-IVW LD	17466_72_ACSF2_ACSF2	17466_72_ACSF2_ACSF2	GCST90199845	sphinganine-1-phosphate	1	0.368849	0.373383	0.323222	DeCODE	Q96CM8	Chen et al.	sphinganine-1-phosphate	HMDB0001383	ENSG00000167107	ACSF2	FALSE
23865	MR-IVW LD	17466_72_ACSF2_ACSF2	17466_72_ACSF2_ACSF2	GCST90199896	sulfate*	1	0.151458	0.371035	0.683124	DeCODE	Q96CM8	Chen et al.	sulfate*	HMDB01448	ENSG00000167107	ACSF2	FALSE
23866	MR-IVW LD	17466_72_ACSF2_ACSF2	17466_72_ACSF2_ACSF2	GCST90199972	sphingomyelin (d18:1/24:1, d18:2/24:0)*	1	0.0263627	0.370207	0.94323	DeCODE	Q96CM8	Chen et al.	sphingomyelin (d18:1/24:1, d18:2/24:0)*	HMDB0012107	ENSG00000167107	ACSF2	FALSE
23867	MR-IVW LD	17466_72_ACSF2_ACSF2	17466_72_ACSF2_ACSF2	GCST90200001	sphingomyelin (d18:1/20:0, d16:1/22:0)*	1	-0.104534	0.370429	0.777792	DeCODE	Q96CM8	Chen et al.	sphingomyelin (d18:1/20:0, d16:1/22:0)*	HMDB0012102	ENSG00000167107	ACSF2	FALSE
23868	MR-IVW LD	17466_72_ACSF2_ACSF2	17466_72_ACSF2_ACSF2	GCST90200049	myristoyl dihydrosphingomyelin (d18:0/14:0)*	1	0.265042	0.370487	0.47437	DeCODE	Q96CM8	Chen et al.	myristoyl dihydrosphingomyelin (d18:0/14:0)*	HMDB0012085	ENSG00000167107	ACSF2	FALSE
23869	MR-IVW LD	17466_72_ACSF2_ACSF2	17466_72_ACSF2_ACSF2	GCST90200056	sphingomyelin (d18:0/18:0, d19:0/17:0)*	1	0.485136	0.370012	0.189812	DeCODE	Q96CM8	Chen et al.	sphingomyelin (d18:0/18:0, d19:0/17:0)*	HMDB0012087	ENSG00000167107	ACSF2	FALSE
23870	MR-IVW LD	17466_72_ACSF2_ACSF2	17466_72_ACSF2_ACSF2	GCST90200279	pantothenate	1	0.0634518	0.371852	0.864509	DeCODE	Q96CM8	Chen et al.	pantothenate	HMDB0000210	ENSG00000167107	ACSF2	FALSE
23871	MR-IVW LD	17466_72_ACSF2_ACSF2	17466_72_ACSF2_ACSF2	GCST90200281	phosphoethanolamine	1	-0.0832043	0.37052	0.822321	DeCODE	Q96CM8	Chen et al.	phosphoethanolamine	HMDB0000224	ENSG00000167107	ACSF2	FALSE
23872	MR-IVW LD	17466_72_ACSF2_ACSF2	17466_72_ACSF2_ACSF2	GCST90200283	3-ureidopropionate	1	0.677427	0.387488	0.0804204	DeCODE	Q96CM8	Chen et al.	3-ureidopropionate	HMDB0000026	ENSG00000167107	ACSF2	FALSE
23873	MR-IVW LD	17466_72_ACSF2_ACSF2	17466_72_ACSF2_ACSF2	GCST90200291	sarcosine	1	-0.0339344	0.371196	0.92716	DeCODE	Q96CM8	Chen et al.	sarcosine	HMDB0000271	ENSG00000167107	ACSF2	FALSE
23874	MR-IVW LD	17466_72_ACSF2_ACSF2	17466_72_ACSF2_ACSF2	GCST90200292	trans-4-hydroxyproline	1	0.284464	0.37053	0.442652	DeCODE	Q96CM8	Chen et al.	trans-4-hydroxyproline	HMDB0000725	ENSG00000167107	ACSF2	FALSE
23875	MR-IVW LD	17466_72_ACSF2_ACSF2	17466_72_ACSF2_ACSF2	GCST90200293	thyroxine	1	-0.160395	0.370315	0.66492	DeCODE	Q96CM8	Chen et al.	thyroxine	HMDB0000248	ENSG00000167107	ACSF2	FALSE
23876	MR-IVW LD	17466_72_ACSF2_ACSF2	17466_72_ACSF2_ACSF2	GCST90200296	methyl indole-3-acetate	1	0.421944	0.40137	0.29314	DeCODE	Q96CM8	Chen et al.	methyl indole-3-acetate	HMDB0029738	ENSG00000167107	ACSF2	FALSE
23877	MR-IVW LD	17466_72_ACSF2_ACSF2	17466_72_ACSF2_ACSF2	GCST90200304	citrate	1	0.142556	0.370361	0.700303	DeCODE	Q96CM8	Chen et al.	citrate	HMDB0000094	ENSG00000167107	ACSF2	FALSE
23878	MR-IVW LD	17466_72_ACSF2_ACSF2	17466_72_ACSF2_ACSF2	GCST90200306	butyrate/isobutyrate (4:0)	1	0.436765	0.376208	0.245656	DeCODE	Q96CM8	Chen et al.	butyrate/isobutyrate (4:0)	HMDB0000039	ENSG00000167107	ACSF2	TRUE
23879	MR-IVW LD	17466_72_ACSF2_ACSF2	17466_72_ACSF2_ACSF2	GCST90200314	n-acetylneuraminate	1	0.0639894	0.371716	0.863323	DeCODE	Q96CM8	Chen et al.	n-acetylneuraminate	HMDB0000230	ENSG00000167107	ACSF2	FALSE
23880	MR-IVW LD	17466_72_ACSF2_ACSF2	17466_72_ACSF2_ACSF2	GCST90200318	acetoacetate	1	-0.369628	0.405699	0.362248	DeCODE	Q96CM8	Chen et al.	acetoacetate	HMDB0000060	ENSG00000167107	ACSF2	FALSE
23881	MR-IVW LD	17466_72_ACSF2_ACSF2	17466_72_ACSF2_ACSF2	GCST90200319	cys-gly, oxidized	1	0.404986	0.370427	0.274264	DeCODE	Q96CM8	Chen et al.	cys-gly, oxidized	HMDB0000078	ENSG00000167107	ACSF2	FALSE
23882	MR-IVW LD	17466_72_ACSF2_ACSF2	17466_72_ACSF2_ACSF2	GCST90200321	cholate	1	0.450642	0.378866	0.234264	DeCODE	Q96CM8	Chen et al.	cholate	HMDB0000619	ENSG00000167107	ACSF2	FALSE
23883	MR-IVW LD	17466_72_ACSF2_ACSF2	17466_72_ACSF2_ACSF2	GCST90200323	creatine	1	0.470868	0.369768	0.202872	DeCODE	Q96CM8	Chen et al.	creatine	HMDB0000064	ENSG00000167107	ACSF2	FALSE
23884	MR-IVW LD	17466_72_ACSF2_ACSF2	17466_72_ACSF2_ACSF2	GCST90200325	glycerol	1	-0.0812931	0.369804	0.826005	DeCODE	Q96CM8	Chen et al.	glycerol	HMDB0000131	ENSG00000167107	ACSF2	FALSE
23885	MR-IVW LD	17466_72_ACSF2_ACSF2	17466_72_ACSF2_ACSF2	GCST90200327	choline	1	0.3257	0.370302	0.379101	DeCODE	Q96CM8	Chen et al.	choline	HMDB0000097	ENSG00000167107	ACSF2	FALSE
23886	MR-IVW LD	17466_72_ACSF2_ACSF2	17466_72_ACSF2_ACSF2	GCST90200335	stearoyl sphingomyelin (d18:1/18:0)	1	-0.079282	0.370408	0.830516	DeCODE	Q96CM8	Chen et al.	stearoyl sphingomyelin (d18:1/18:0)	HMDB0001348	ENSG00000167107	ACSF2	FALSE
23887	MR-IVW LD	17466_72_ACSF2_ACSF2	17466_72_ACSF2_ACSF2	GCST90200336	n-palmitoyl-sphingosine (d18:1/16:0)	1	0.695381	0.37015	0.0602929	DeCODE	Q96CM8	Chen et al.	n-palmitoyl-sphingosine (d18:1/16:0)	HMDB0004949	ENSG00000167107	ACSF2	FALSE
23888	MR-IVW LD	17466_72_ACSF2_ACSF2	17466_72_ACSF2_ACSF2	GCST90200337	taurochenodeoxycholate	1	-0.121672	0.375208	0.745727	DeCODE	Q96CM8	Chen et al.	taurochenodeoxycholate	HMDB0000951	ENSG00000167107	ACSF2	FALSE
23889	MR-IVW LD	17466_72_ACSF2_ACSF2	17466_72_ACSF2_ACSF2	GCST90200341	n-stearoyl-sphingosine (d18:1/18:0)*	1	0.473006	0.370462	0.201672	DeCODE	Q96CM8	Chen et al.	n-stearoyl-sphingosine (d18:1/18:0)*	HMDB0004950	ENSG00000167107	ACSF2	FALSE
23890	MR-IVW LD	17466_72_ACSF2_ACSF2	17466_72_ACSF2_ACSF2	GCST90200345	s-adenosylhomocysteine (sah)	1	-0.189615	0.429494	0.658861	DeCODE	Q96CM8	Chen et al.	s-adenosylhomocysteine (sah)	HMDB00939	ENSG00000167107	ACSF2	FALSE
23891	MR-IVW LD	17466_72_ACSF2_ACSF2	17466_72_ACSF2_ACSF2	GCST90200348	quinolinate	1	0.504968	0.371607	0.174186	DeCODE	Q96CM8	Chen et al.	quinolinate	HMDB0000232	ENSG00000167107	ACSF2	FALSE
23892	MR-IVW LD	17466_72_ACSF2_ACSF2	17466_72_ACSF2_ACSF2	GCST90200349	eicosapentaenoate (epa; 20:5n3)	1	0.0867768	0.37043	0.814783	DeCODE	Q96CM8	Chen et al.	eicosapentaenoate (epa; 20:5n3)	HMDB0001999	ENSG00000167107	ACSF2	FALSE
23893	MR-IVW LD	17466_72_ACSF2_ACSF2	17466_72_ACSF2_ACSF2	GCST90200351	n-acetylputrescine	1	0.400444	0.370719	0.280061	DeCODE	Q96CM8	Chen et al.	n-acetylputrescine	HMDB0002064	ENSG00000167107	ACSF2	FALSE
23894	MR-IVW LD	17466_72_ACSF2_ACSF2	17466_72_ACSF2_ACSF2	GCST90200354	linoleate (18:2n6)	1	-0.0449847	0.370364	0.903326	DeCODE	Q96CM8	Chen et al.	linoleate (18:2n6)	HMDB0006270,HMDB0000673	ENSG00000167107	ACSF2	FALSE
23895	MR-IVW LD	17466_72_ACSF2_ACSF2	17466_72_ACSF2_ACSF2	GCST90200355	adenosine 5'-diphosphate (adp)	1	-0.61084	0.495836	0.217972	DeCODE	Q96CM8	Chen et al.	adenosine 5'-diphosphate (adp)	HMDB0001341	ENSG00000167107	ACSF2	FALSE
23896	MR-IVW LD	17466_72_ACSF2_ACSF2	17466_72_ACSF2_ACSF2	GCST90200356	adenosine 5'-monophosphate (amp)	1	0.176158	0.371304	0.635193	DeCODE	Q96CM8	Chen et al.	adenosine 5'-monophosphate (amp)	HMDB0000045	ENSG00000167107	ACSF2	TRUE
23897	MR-IVW LD	17466_72_ACSF2_ACSF2	17466_72_ACSF2_ACSF2	GCST90200358	arachidonate (20:4n6)	1	0.220476	0.370087	0.551349	DeCODE	Q96CM8	Chen et al.	arachidonate (20:4n6)	HMDB0001043	ENSG00000167107	ACSF2	FALSE
23898	MR-IVW LD	17466_72_ACSF2_ACSF2	17466_72_ACSF2_ACSF2	GCST90200359	5-methylthioadenosine (mta)	1	0.216372	0.371482	0.56026	DeCODE	Q96CM8	Chen et al.	5-methylthioadenosine (mta)	HMDB0001173	ENSG00000167107	ACSF2	FALSE
23899	MR-IVW LD	17466_72_ACSF2_ACSF2	17466_72_ACSF2_ACSF2	GCST90200361	beta-alanine	1	0.541501	0.373633	0.147257	DeCODE	Q96CM8	Chen et al.	beta-alanine	HMDB0000056	ENSG00000167107	ACSF2	FALSE
23900	MR-IVW LD	17466_72_ACSF2_ACSF2	17466_72_ACSF2_ACSF2	GCST90200362	succinate	1	0.413654	0.377654	0.273373	DeCODE	Q96CM8	Chen et al.	succinate	HMDB0000254	ENSG00000167107	ACSF2	FALSE
23901	MR-IVW LD	17466_72_ACSF2_ACSF2	17466_72_ACSF2_ACSF2	GCST90200363	choline phosphate	1	0.173617	0.370696	0.639531	DeCODE	Q96CM8	Chen et al.	choline phosphate	HMDB0001565	ENSG00000167107	ACSF2	FALSE
23902	MR-IVW LD	17466_72_ACSF2_ACSF2	17466_72_ACSF2_ACSF2	GCST90200364	cysteinylglycine	1	1.18791	0.371168	0.00137206	DeCODE	Q96CM8	Chen et al.	cysteinylglycine	HMDB0000078	ENSG00000167107	ACSF2	FALSE
23903	MR-IVW LD	17466_72_ACSF2_ACSF2	17466_72_ACSF2_ACSF2	GCST90200365	phenylpyruvate	1	-0.235995	0.370781	0.524464	DeCODE	Q96CM8	Chen et al.	phenylpyruvate	HMDB0000205	ENSG00000167107	ACSF2	FALSE
23904	MR-IVW LD	17466_72_ACSF2_ACSF2	17466_72_ACSF2_ACSF2	GCST90200368	cholesterol	1	0.552773	0.370359	0.135559	DeCODE	Q96CM8	Chen et al.	cholesterol	HMDB0000067	ENSG00000167107	ACSF2	FALSE
23905	MR-IVW LD	17466_72_ACSF2_ACSF2	17466_72_ACSF2_ACSF2	GCST90200369	2-hydroxyphenylacetate	1	0.367633	0.387005	0.342141	DeCODE	Q96CM8	Chen et al.	2-hydroxyphenylacetate	HMDB0000669	ENSG00000167107	ACSF2	FALSE
23906	MR-IVW LD	17466_72_ACSF2_ACSF2	17466_72_ACSF2_ACSF2	GCST90200370	aspartate	1	0.25849	0.37051	0.485391	DeCODE	Q96CM8	Chen et al.	aspartate	HMDB0000191	ENSG00000167107	ACSF2	FALSE
23907	MR-IVW LD	17466_72_ACSF2_ACSF2	17466_72_ACSF2_ACSF2	GCST90200372	arginine	1	-0.304879	0.370865	0.411034	DeCODE	Q96CM8	Chen et al.	arginine	HMDB0000517	ENSG00000167107	ACSF2	FALSE
23908	MR-IVW LD	17466_72_ACSF2_ACSF2	17466_72_ACSF2_ACSF2	GCST90200374	sphinganine	1	-0.449267	0.390494	0.249934	DeCODE	Q96CM8	Chen et al.	sphinganine	HMDB0000269	ENSG00000167107	ACSF2	FALSE
23909	MR-IVW LD	17466_72_ACSF2_ACSF2	17466_72_ACSF2_ACSF2	GCST90200376	flavin adenine dinucleotide (fad)	1	-0.0890956	0.425534	0.834156	DeCODE	Q96CM8	Chen et al.	flavin adenine dinucleotide (fad)	HMDB0001248	ENSG00000167107	ACSF2	FALSE
23910	MR-IVW LD	17466_72_ACSF2_ACSF2	17466_72_ACSF2_ACSF2	GCST90200377	histidine	1	-0.116469	0.371194	0.753698	DeCODE	Q96CM8	Chen et al.	histidine	HMDB0000177	ENSG00000167107	ACSF2	FALSE
23911	MR-IVW LD	17466_72_ACSF2_ACSF2	17466_72_ACSF2_ACSF2	GCST90200378	cortisol	1	-0.16463	0.371871	0.657977	DeCODE	Q96CM8	Chen et al.	cortisol	HMDB0000063	ENSG00000167107	ACSF2	FALSE
23912	MR-IVW LD	17466_72_ACSF2_ACSF2	17466_72_ACSF2_ACSF2	GCST90200379	hypotaurine	1	-0.596354	0.371386	0.108329	DeCODE	Q96CM8	Chen et al.	hypotaurine	HMDB0000965	ENSG00000167107	ACSF2	FALSE
23913	MR-IVW LD	17466_72_ACSF2_ACSF2	17466_72_ACSF2_ACSF2	GCST90200382	cystine	1	0.157495	0.372235	0.672218	DeCODE	Q96CM8	Chen et al.	cystine	HMDB0000192	ENSG00000167107	ACSF2	FALSE
23914	MR-IVW LD	17466_72_ACSF2_ACSF2	17466_72_ACSF2_ACSF2	GCST90200383	cystathionine	1	0.145427	0.376002	0.698926	DeCODE	Q96CM8	Chen et al.	cystathionine	HMDB0000099	ENSG00000167107	ACSF2	FALSE
23915	MR-IVW LD	17466_72_ACSF2_ACSF2	17466_72_ACSF2_ACSF2	GCST90200384	guanidinoacetate	1	-0.773154	0.37076	0.0370402	DeCODE	Q96CM8	Chen et al.	guanidinoacetate	HMDB0000128	ENSG00000167107	ACSF2	FALSE
23916	MR-IVW LD	17466_72_ACSF2_ACSF2	17466_72_ACSF2_ACSF2	GCST90200385	sphingosine	1	-0.0512049	0.376758	0.891893	DeCODE	Q96CM8	Chen et al.	sphingosine	HMDB0000252	ENSG00000167107	ACSF2	FALSE
23917	MR-IVW LD	17466_72_ACSF2_ACSF2	17466_72_ACSF2_ACSF2	GCST90200390	stearate (18:0)	1	0.123412	0.370093	0.738785	DeCODE	Q96CM8	Chen et al.	stearate (18:0)	HMDB0000827	ENSG00000167107	ACSF2	FALSE
23918	MR-IVW LD	17466_72_ACSF2_ACSF2	17466_72_ACSF2_ACSF2	GCST90200391	methionine	1	0.464303	0.371183	0.210981	DeCODE	Q96CM8	Chen et al.	methionine	HMDB0000696	ENSG00000167107	ACSF2	FALSE
23919	MR-IVW LD	17466_72_ACSF2_ACSF2	17466_72_ACSF2_ACSF2	GCST90200392	orotate	1	-0.503725	0.373317	0.177233	DeCODE	Q96CM8	Chen et al.	orotate	HMDB0000226	ENSG00000167107	ACSF2	FALSE
23920	MR-IVW LD	17466_72_ACSF2_ACSF2	17466_72_ACSF2_ACSF2	GCST90200393	phosphate	1	0.558546	0.370605	0.13178	DeCODE	Q96CM8	Chen et al.	phosphate	HMDB0001429	ENSG00000167107	ACSF2	FALSE
23921	MR-IVW LD	17466_72_ACSF2_ACSF2	17466_72_ACSF2_ACSF2	GCST90200394	inosine	1	0.419763	0.478874	0.380725	DeCODE	Q96CM8	Chen et al.	inosine	HMDB0000195	ENSG00000167107	ACSF2	FALSE
23922	MR-IVW LD	17466_72_ACSF2_ACSF2	17466_72_ACSF2_ACSF2	GCST90200395	inosine 5'-monophosphate (imp)	1	-0.272135	0.494188	0.581859	DeCODE	Q96CM8	Chen et al.	inosine 5'-monophosphate (imp)	HMDB0000175	ENSG00000167107	ACSF2	FALSE
23923	MR-IVW LD	17466_72_ACSF2_ACSF2	17466_72_ACSF2_ACSF2	GCST90200396	phenylalanine	1	0.391624	0.371058	0.291231	DeCODE	Q96CM8	Chen et al.	phenylalanine	HMDB0000159	ENSG00000167107	ACSF2	FALSE
23924	MR-IVW LD	17466_72_ACSF2_ACSF2	17466_72_ACSF2_ACSF2	GCST90200397	palmitate (16:0)	1	0.316708	0.370146	0.392203	DeCODE	Q96CM8	Chen et al.	palmitate (16:0)	HMDB0000220	ENSG00000167107	ACSF2	FALSE
23925	MR-IVW LD	17466_72_ACSF2_ACSF2	17466_72_ACSF2_ACSF2	GCST90200400	nicotinamide	1	-0.274413	0.373761	0.46283	DeCODE	Q96CM8	Chen et al.	nicotinamide	HMDB0001406	ENSG00000167107	ACSF2	FALSE
23926	MR-IVW LD	17466_72_ACSF2_ACSF2	17466_72_ACSF2_ACSF2	GCST90200401	myo-inositol	1	-0.264231	0.371864	0.477358	DeCODE	Q96CM8	Chen et al.	myo-inositol	HMDB0000211	ENSG00000167107	ACSF2	FALSE
23927	MR-IVW LD	17466_72_ACSF2_ACSF2	17466_72_ACSF2_ACSF2	GCST90200403	citrulline	1	-0.328921	0.372677	0.377458	DeCODE	Q96CM8	Chen et al.	citrulline	HMDB0000904	ENSG00000167107	ACSF2	FALSE
23928	MR-IVW LD	17466_72_ACSF2_ACSF2	17466_72_ACSF2_ACSF2	GCST90200404	ornithine	1	0.169313	0.370471	0.647657	DeCODE	Q96CM8	Chen et al.	ornithine	HMDB0000214	ENSG00000167107	ACSF2	FALSE
23929	MR-IVW LD	17466_72_ACSF2_ACSF2	17466_72_ACSF2_ACSF2	GCST90200405	retinol (vitamin a)	1	0.755964	0.370562	0.0413457	DeCODE	Q96CM8	Chen et al.	retinol (vitamin a)	HMDB0000305	ENSG00000167107	ACSF2	FALSE
23930	MR-IVW LD	17466_72_ACSF2_ACSF2	17466_72_ACSF2_ACSF2	GCST90200406	1-methylnicotinamide	1	0.0185784	0.371852	0.960153	DeCODE	Q96CM8	Chen et al.	1-methylnicotinamide	HMDB0000699	ENSG00000167107	ACSF2	FALSE
23931	MR-IVW LD	17466_72_ACSF2_ACSF2	17466_72_ACSF2_ACSF2	GCST90200407	uridine	1	0.108911	0.370519	0.768802	DeCODE	Q96CM8	Chen et al.	uridine	HMDB0000296	ENSG00000167107	ACSF2	FALSE
23932	MR-IVW LD	17466_72_ACSF2_ACSF2	17466_72_ACSF2_ACSF2	GCST90200410	phytanate	1	-0.192573	0.37119	0.603901	DeCODE	Q96CM8	Chen et al.	phytanate	HMDB0000801	ENSG00000167107	ACSF2	FALSE
23933	MR-IVW LD	17466_72_ACSF2_ACSF2	17466_72_ACSF2_ACSF2	GCST90200412	glutamate	1	0.0783029	0.369759	0.832288	DeCODE	Q96CM8	Chen et al.	glutamate	HMDB0000148	ENSG00000167107	ACSF2	FALSE
23934	MR-IVW LD	17466_72_ACSF2_ACSF2	17466_72_ACSF2_ACSF2	GCST90200413	2'-deoxyuridine	1	0.0875132	0.378348	0.817079	DeCODE	Q96CM8	Chen et al.	2'-deoxyuridine	HMDB0000012	ENSG00000167107	ACSF2	FALSE
23935	MR-IVW LD	17466_72_ACSF2_ACSF2	17466_72_ACSF2_ACSF2	GCST90200415	serine	1	-0.46013	0.370083	0.213751	DeCODE	Q96CM8	Chen et al.	serine	HMDB0000187	ENSG00000167107	ACSF2	FALSE
23936	MR-IVW LD	17466_72_ACSF2_ACSF2	17466_72_ACSF2_ACSF2	GCST90200417	urea	1	0.451058	0.370825	0.223846	DeCODE	Q96CM8	Chen et al.	urea	HMDB0000294	ENSG00000167107	ACSF2	FALSE
23937	MR-IVW LD	17466_72_ACSF2_ACSF2	17466_72_ACSF2_ACSF2	GCST90200418	pyridoxal	1	-0.000260119	0.375841	0.999448	DeCODE	Q96CM8	Chen et al.	pyridoxal	HMDB0001545	ENSG00000167107	ACSF2	FALSE
23938	MR-IVW LD	17466_72_ACSF2_ACSF2	17466_72_ACSF2_ACSF2	GCST90200419	glutamine	1	-0.206738	0.370514	0.57686	DeCODE	Q96CM8	Chen et al.	glutamine	HMDB0000641	ENSG00000167107	ACSF2	FALSE
23939	MR-IVW LD	17466_72_ACSF2_ACSF2	17466_72_ACSF2_ACSF2	GCST90200422	serotonin	1	0.139155	0.388725	0.72036	DeCODE	Q96CM8	Chen et al.	serotonin	HMDB0000259	ENSG00000167107	ACSF2	FALSE
23940	MR-IVW LD	17466_72_ACSF2_ACSF2	17466_72_ACSF2_ACSF2	GCST90200423	spermidine	1	-0.35388	0.392654	0.367455	DeCODE	Q96CM8	Chen et al.	spermidine	HMDB0001257	ENSG00000167107	ACSF2	FALSE
23941	MR-IVW LD	17466_72_ACSF2_ACSF2	17466_72_ACSF2_ACSF2	GCST90200427	tyrosine	1	0.215037	0.370536	0.561686	DeCODE	Q96CM8	Chen et al.	tyrosine	HMDB0000158	ENSG00000167107	ACSF2	FALSE
23942	MR-IVW LD	17466_72_ACSF2_ACSF2	17466_72_ACSF2_ACSF2	GCST90200429	cytidine	1	0.376819	0.384597	0.327196	DeCODE	Q96CM8	Chen et al.	cytidine	HMDB0000089	ENSG00000167107	ACSF2	FALSE
23943	MR-IVW LD	17466_72_ACSF2_ACSF2	17466_72_ACSF2_ACSF2	GCST90200430	pyruvate	1	0.100393	0.370385	0.786351	DeCODE	Q96CM8	Chen et al.	pyruvate	HMDB0000243	ENSG00000167107	ACSF2	FALSE
23944	MR-IVW LD	17466_72_ACSF2_ACSF2	17466_72_ACSF2_ACSF2	GCST90200431	alanine	1	0.333347	0.370234	0.367924	DeCODE	Q96CM8	Chen et al.	alanine	HMDB0000161	ENSG00000167107	ACSF2	FALSE
23945	MR-IVW LD	17466_72_ACSF2_ACSF2	17466_72_ACSF2_ACSF2	GCST90200432	threonine	1	0.205845	0.370694	0.578691	DeCODE	Q96CM8	Chen et al.	threonine	HMDB0000167	ENSG00000167107	ACSF2	FALSE
23946	MR-IVW LD	17466_72_ACSF2_ACSF2	17466_72_ACSF2_ACSF2	GCST90200437	fructose	1	0.225684	0.373144	0.5453	DeCODE	Q96CM8	Chen et al.	fructose	HMDB0000660	ENSG00000167107	ACSF2	FALSE
23947	MR-IVW LD	17466_72_ACSF2_ACSF2	17466_72_ACSF2_ACSF2	GCST90200438	alpha-ketobutyrate	1	-0.177021	0.371893	0.634074	DeCODE	Q96CM8	Chen et al.	alpha-ketobutyrate	HMDB0000005	ENSG00000167107	ACSF2	FALSE
23948	MR-IVW LD	17466_72_ACSF2_ACSF2	17466_72_ACSF2_ACSF2	GCST90200439	cysteine	1	0.609106	0.371293	0.100902	DeCODE	Q96CM8	Chen et al.	cysteine	HMDB0000574	ENSG00000167107	ACSF2	FALSE
23949	MR-IVW LD	17466_72_ACSF2_ACSF2	17466_72_ACSF2_ACSF2	GCST90200440	glucose	1	-0.151195	0.37347	0.685596	DeCODE	Q96CM8	Chen et al.	glucose	HMDB0000122	ENSG00000167107	ACSF2	FALSE
23950	MR-IVW LD	17466_72_ACSF2_ACSF2	17466_72_ACSF2_ACSF2	GCST90200441	tryptophan	1	0.359285	0.370904	0.332708	DeCODE	Q96CM8	Chen et al.	tryptophan	HMDB0000929	ENSG00000167107	ACSF2	FALSE
23951	MR-IVW LD	17466_72_ACSF2_ACSF2	17466_72_ACSF2_ACSF2	GCST90200442	valine	1	-0.112292	0.370654	0.761922	DeCODE	Q96CM8	Chen et al.	valine	HMDB0000883	ENSG00000167107	ACSF2	FALSE
23952	MR-IVW LD	17466_72_ACSF2_ACSF2	17466_72_ACSF2_ACSF2	GCST90200444	dihydroorotate	1	-0.306579	0.371814	0.409628	DeCODE	Q96CM8	Chen et al.	dihydroorotate	HMDB03349	ENSG00000167107	ACSF2	FALSE
23953	MR-IVW LD	17466_72_ACSF2_ACSF2	17466_72_ACSF2_ACSF2	GCST90200447	maltose	1	0.655878	0.422294	0.120392	DeCODE	Q96CM8	Chen et al.	maltose	HMDB0000163	ENSG00000167107	ACSF2	FALSE
23954	MR-IVW LD	17466_72_ACSF2_ACSF2	17466_72_ACSF2_ACSF2	GCST90200452	asparagine	1	0.142928	0.370697	0.699818	DeCODE	Q96CM8	Chen et al.	asparagine	HMDB0000168	ENSG00000167107	ACSF2	FALSE
23955	MR-IVW LD	17466_72_ACSF2_ACSF2	17466_72_ACSF2_ACSF2	GCST90200455	alpha-ketoglutarate	1	-0.202554	0.371438	0.58553	DeCODE	Q96CM8	Chen et al.	alpha-ketoglutarate	HMDB0000208	ENSG00000167107	ACSF2	FALSE
23956	MR-IVW LD	17466_72_ACSF2_ACSF2	17466_72_ACSF2_ACSF2	GCST90200680	5-acetylamino-6-formylamino-3-methyluracil	1	-0.21011	0.386129	0.586341	DeCODE	Q96CM8	Chen et al.	5-acetylamino-6-formylamino-3-methyluracil	HMDB0011105	ENSG00000167107	ACSF2	FALSE
23957	MR-IVW LD	17466_72_ACSF2_ACSF2	17466_72_ACSF2_ACSF2	GCST90200684	n-acetyl-aspartyl-glutamate (naag)	1	0.479421	0.383432	0.211174	DeCODE	Q96CM8	Chen et al.	n-acetyl-aspartyl-glutamate (naag)	HMDB0001067	ENSG00000167107	ACSF2	FALSE
23958	MR-IVW LD	17466_72_ACSF2_ACSF2	17466_72_ACSF2_ACSF2	GCST90200687	bilirubin (e,z or z,e)*	1	-0.308101	0.370843	0.406078	DeCODE	Q96CM8	Chen et al.	bilirubin (e,z or z,e)*	HMDB0000488	ENSG00000167107	ACSF2	FALSE
23959	MR-IVW LD	17466_72_ACSF2_ACSF2	17466_72_ACSF2_ACSF2	GCST90200691	n-delta-acetylornithine	1	-0.0705666	0.370385	0.8489	DeCODE	Q96CM8	Chen et al.	n-delta-acetylornithine	HMDB0003357	ENSG00000167107	ACSF2	FALSE
23960	MR-IVW LD	17466_72_ACSF2_ACSF2	17466_72_ACSF2_ACSF2	GCST90200704	bilirubin (z,z)	1	-0.495644	0.370301	0.180737	DeCODE	Q96CM8	Chen et al.	bilirubin (z,z)	HMDB0000054	ENSG00000167107	ACSF2	FALSE
23961	MR-IVW LD	17466_72_ACSF2_ACSF2	17466_72_ACSF2_ACSF2	GCST90200706	biliverdin	1	-0.20729	0.370312	0.575636	DeCODE	Q96CM8	Chen et al.	biliverdin	HMDB0001008	ENSG00000167107	ACSF2	FALSE
23962	MR-IVW LD	17466_72_ACSF2_ACSF2	17466_72_ACSF2_ACSF2	GCST90200707	glycine	1	0.204352	0.370312	0.581061	DeCODE	Q96CM8	Chen et al.	glycine	HMDB0000123	ENSG00000167107	ACSF2	FALSE
23963	MR-IVW LD	17466_72_ACSF2_ACSF2	17466_72_ACSF2_ACSF2	bioa_015	phenylethylamine	1	-0.219625	0.363617	0.545844	DeCODE	Q96CM8	Lotta et al.	phenylethylamine	HMDB0012275	ENSG00000167107	ACSF2	FALSE
23964	MR-IVW LD	17466_72_ACSF2_ACSF2	17466_72_ACSF2_ACSF2	bioa_031	sarcosine	1	0.467388	0.222354	0.0355533	DeCODE	Q96CM8	Lotta et al.	sarcosine	HMDB0000271	ENSG00000167107	ACSF2	FALSE
23965	MR-IVW LD	17466_72_ACSF2_ACSF2	17466_72_ACSF2_ACSF2	bioa_033	spermidine	1	-0.210724	0.260474	0.418515	DeCODE	Q96CM8	Lotta et al.	spermidine	HMDB0001257	ENSG00000167107	ACSF2	FALSE
23966	MR-IVW LD	17466_72_ACSF2_ACSF2	17466_72_ACSF2_ACSF2	met-d-Acetate	acetate	1	0.0108314	0.0992391	0.913088	DeCODE	Q96CM8	Borges et al.	acetate	HMDB0000042	ENSG00000167107	ACSF2	FALSE
23967	MR-IVW LD	17466_72_ACSF2_ACSF2	17466_72_ACSF2_ACSF2	met-d-Acetoacetate	acetoacetate	1	0.0156512	0.0992266	0.874668	DeCODE	Q96CM8	Borges et al.	acetoacetate	HMDB0000060	ENSG00000167107	ACSF2	FALSE
23968	MR-IVW LD	17466_72_ACSF2_ACSF2	17466_72_ACSF2_ACSF2	met-d-Ala	alanine	1	0.133228	0.0992263	0.17938	DeCODE	Q96CM8	Borges et al.	alanine	HMDB0000161	ENSG00000167107	ACSF2	FALSE
23969	MR-IVW LD	17466_72_ACSF2_ACSF2	17466_72_ACSF2_ACSF2	met-d-Citrate	citrate	1	0.035515	0.0992313	0.720417	DeCODE	Q96CM8	Borges et al.	citrate	HMDB0000094	ENSG00000167107	ACSF2	FALSE
23970	MR-IVW LD	17466_72_ACSF2_ACSF2	17466_72_ACSF2_ACSF2	met-d-Gln	glutamine	1	-0.0614551	0.0993669	0.536268	DeCODE	Q96CM8	Borges et al.	glutamine	HMDB0000641	ENSG00000167107	ACSF2	FALSE
23971	MR-IVW LD	17466_72_ACSF2_ACSF2	17466_72_ACSF2_ACSF2	met-d-Glucose	glucose	1	0.0294166	0.0993164	0.767085	DeCODE	Q96CM8	Borges et al.	glucose	HMDB0000122	ENSG00000167107	ACSF2	FALSE
23972	MR-IVW LD	17466_72_ACSF2_ACSF2	17466_72_ACSF2_ACSF2	met-d-Gly	glycine	1	0.075806	0.0992708	0.445089	DeCODE	Q96CM8	Borges et al.	glycine	HMDB0000123	ENSG00000167107	ACSF2	FALSE
23973	MR-IVW LD	17466_72_ACSF2_ACSF2	17466_72_ACSF2_ACSF2	met-d-His	histidine	1	0.099726	0.0993039	0.315257	DeCODE	Q96CM8	Borges et al.	histidine	HMDB0000177	ENSG00000167107	ACSF2	FALSE
23974	MR-IVW LD	17466_72_ACSF2_ACSF2	17466_72_ACSF2_ACSF2	met-d-LA	linoleate (18:2n6)	1	0.126025	0.0992587	0.204206	DeCODE	Q96CM8	Borges et al.	linoleate (18:2n6)	HMDB0006270,HMDB0000673	ENSG00000167107	ACSF2	FALSE
23975	MR-IVW LD	17466_72_ACSF2_ACSF2	17466_72_ACSF2_ACSF2	met-d-Phe	phenylalanine	1	0.192625	0.0992465	0.0522738	DeCODE	Q96CM8	Borges et al.	phenylalanine	HMDB0000159	ENSG00000167107	ACSF2	FALSE
23976	MR-IVW LD	17466_72_ACSF2_ACSF2	17466_72_ACSF2_ACSF2	met-d-Pyruvate	pyruvate	1	0.0557298	0.0993677	0.574904	DeCODE	Q96CM8	Borges et al.	pyruvate	HMDB0000243	ENSG00000167107	ACSF2	FALSE
23977	MR-IVW LD	17466_72_ACSF2_ACSF2	17466_72_ACSF2_ACSF2	met-d-Tyr	tyrosine	1	0.0866188	0.0992971	0.383034	DeCODE	Q96CM8	Borges et al.	tyrosine	HMDB0000158	ENSG00000167107	ACSF2	FALSE
23978	MR-IVW LD	17466_72_ACSF2_ACSF2	17466_72_ACSF2_ACSF2	met-d-Val	valine	1	0.179443	0.0992368	0.0705709	DeCODE	Q96CM8	Borges et al.	valine	HMDB0000883	ENSG00000167107	ACSF2	FALSE
23979	MR-IVW LD	17467_1_DHRS9_DHRS9	17467_1_DHRS9_DHRS9	GCST90199627	n-alpha-acetylornithine	5	-0.0180785	0.06545	0.78238	DeCODE	Q9BPW9	Chen et al.	n-alpha-acetylornithine	HMDB0003357	ENSG00000073737	DHRS9	FALSE
23980	MR-IVW LD	17467_1_DHRS9_DHRS9	17467_1_DHRS9_DHRS9	GCST90199628	3-methylhistidine	5	0.0197583	0.0538261	0.713562	DeCODE	Q9BPW9	Chen et al.	3-methylhistidine	HMDB0000479	ENSG00000073737	DHRS9	FALSE
23981	MR-IVW LD	17467_1_DHRS9_DHRS9	17467_1_DHRS9_DHRS9	GCST90199629	glycerophosphorylcholine (gpc)	5	0.00624798	0.0540768	0.908018	DeCODE	Q9BPW9	Chen et al.	glycerophosphorylcholine (gpc)	HMDB0000086	ENSG00000073737	DHRS9	FALSE
23982	MR-IVW LD	17467_1_DHRS9_DHRS9	17467_1_DHRS9_DHRS9	GCST90199637	n-acetylglutamate	5	0.0138022	0.0554783	0.803526	DeCODE	Q9BPW9	Chen et al.	n-acetylglutamate	HMDB0001138	ENSG00000073737	DHRS9	FALSE
23983	MR-IVW LD	17467_1_DHRS9_DHRS9	17467_1_DHRS9_DHRS9	GCST90199651	docosahexaenoate (dha; 22:6n3)	5	-0.141041	0.0538386	0.00880057	DeCODE	Q9BPW9	Chen et al.	docosahexaenoate (dha; 22:6n3)	HMDB0002183	ENSG00000073737	DHRS9	FALSE
23984	MR-IVW LD	17467_1_DHRS9_DHRS9	17467_1_DHRS9_DHRS9	GCST90199652	1-stearoyl-2-oleoyl-gps (18:0/18:1)	5	0.0875568	0.0545983	0.10879	DeCODE	Q9BPW9	Chen et al.	1-stearoyl-2-oleoyl-gps (18:0/18:1)	HMDB0010163	ENSG00000073737	DHRS9	FALSE
23985	MR-IVW LD	17467_1_DHRS9_DHRS9	17467_1_DHRS9_DHRS9	GCST90199654	paraxanthine	5	0.069421	0.0553402	0.209682	DeCODE	Q9BPW9	Chen et al.	paraxanthine	HMDB0001860	ENSG00000073737	DHRS9	FALSE
23986	MR-IVW LD	17467_1_DHRS9_DHRS9	17467_1_DHRS9_DHRS9	GCST90199665	n-acetylaspartate (naa)	5	-0.0339051	0.0542889	0.53228	DeCODE	Q9BPW9	Chen et al.	n-acetylaspartate (naa)	HMDB0000812	ENSG00000073737	DHRS9	FALSE
23987	MR-IVW LD	17467_1_DHRS9_DHRS9	17467_1_DHRS9_DHRS9	GCST90199666	palmitoylcarnitine (c16)	5	-0.0439728	0.0539307	0.414868	DeCODE	Q9BPW9	Chen et al.	palmitoylcarnitine (c16)	HMDB0000222	ENSG00000073737	DHRS9	FALSE
23988	MR-IVW LD	17467_1_DHRS9_DHRS9	17467_1_DHRS9_DHRS9	GCST90199669	acetylcarnitine (c2)	5	0.118965	0.0539113	0.0273363	DeCODE	Q9BPW9	Chen et al.	acetylcarnitine (c2)	HMDB0000201	ENSG00000073737	DHRS9	FALSE
23989	MR-IVW LD	17467_1_DHRS9_DHRS9	17467_1_DHRS9_DHRS9	GCST90199673	dehydroepiandrosterone sulfate (dhea-s)	5	0.0181549	0.0540242	0.736832	DeCODE	Q9BPW9	Chen et al.	dehydroepiandrosterone sulfate (dhea-s)	HMDB0001032	ENSG00000073737	DHRS9	FALSE
23990	MR-IVW LD	17467_1_DHRS9_DHRS9	17467_1_DHRS9_DHRS9	GCST90199691	1-methylhistidine	5	0.107246	0.0540308	0.0471548	DeCODE	Q9BPW9	Chen et al.	1-methylhistidine	HMDB0000001	ENSG00000073737	DHRS9	FALSE
23991	MR-IVW LD	17467_1_DHRS9_DHRS9	17467_1_DHRS9_DHRS9	GCST90199845	sphinganine-1-phosphate	5	-0.0434814	0.0543637	0.423813	DeCODE	Q9BPW9	Chen et al.	sphinganine-1-phosphate	HMDB0001383	ENSG00000073737	DHRS9	FALSE
23992	MR-IVW LD	17467_1_DHRS9_DHRS9	17467_1_DHRS9_DHRS9	GCST90199896	sulfate*	5	0.0622349	0.0540157	0.249254	DeCODE	Q9BPW9	Chen et al.	sulfate*	HMDB01448	ENSG00000073737	DHRS9	FALSE
23993	MR-IVW LD	17467_1_DHRS9_DHRS9	17467_1_DHRS9_DHRS9	GCST90199972	sphingomyelin (d18:1/24:1, d18:2/24:0)*	5	-0.0895914	0.0538851	0.0963851	DeCODE	Q9BPW9	Chen et al.	sphingomyelin (d18:1/24:1, d18:2/24:0)*	HMDB0012107	ENSG00000073737	DHRS9	FALSE
23994	MR-IVW LD	17467_1_DHRS9_DHRS9	17467_1_DHRS9_DHRS9	GCST90200001	sphingomyelin (d18:1/20:0, d16:1/22:0)*	5	-0.344841	0.0538324	1.49552e-10	DeCODE	Q9BPW9	Chen et al.	sphingomyelin (d18:1/20:0, d16:1/22:0)*	HMDB0012102	ENSG00000073737	DHRS9	FALSE
23995	MR-IVW LD	17467_1_DHRS9_DHRS9	17467_1_DHRS9_DHRS9	GCST90200049	myristoyl dihydrosphingomyelin (d18:0/14:0)*	5	0.028953	0.0539403	0.591433	DeCODE	Q9BPW9	Chen et al.	myristoyl dihydrosphingomyelin (d18:0/14:0)*	HMDB0012085	ENSG00000073737	DHRS9	FALSE
23996	MR-IVW LD	17467_1_DHRS9_DHRS9	17467_1_DHRS9_DHRS9	GCST90200056	sphingomyelin (d18:0/18:0, d19:0/17:0)*	5	-0.0468263	0.053871	0.384721	DeCODE	Q9BPW9	Chen et al.	sphingomyelin (d18:0/18:0, d19:0/17:0)*	HMDB0012087	ENSG00000073737	DHRS9	FALSE
23997	MR-IVW LD	17467_1_DHRS9_DHRS9	17467_1_DHRS9_DHRS9	GCST90200279	pantothenate	5	0.0481205	0.0541377	0.374082	DeCODE	Q9BPW9	Chen et al.	pantothenate	HMDB0000210	ENSG00000073737	DHRS9	FALSE
23998	MR-IVW LD	17467_1_DHRS9_DHRS9	17467_1_DHRS9_DHRS9	GCST90200281	phosphoethanolamine	5	-0.00683358	0.0539436	0.899194	DeCODE	Q9BPW9	Chen et al.	phosphoethanolamine	HMDB0000224	ENSG00000073737	DHRS9	FALSE
23999	MR-IVW LD	17467_1_DHRS9_DHRS9	17467_1_DHRS9_DHRS9	GCST90200283	3-ureidopropionate	5	3.14291e-05	0.0564259	0.999556	DeCODE	Q9BPW9	Chen et al.	3-ureidopropionate	HMDB0000026	ENSG00000073737	DHRS9	FALSE
24000	MR-IVW LD	17467_1_DHRS9_DHRS9	17467_1_DHRS9_DHRS9	GCST90200291	sarcosine	5	0.0455454	0.0540401	0.399336	DeCODE	Q9BPW9	Chen et al.	sarcosine	HMDB0000271	ENSG00000073737	DHRS9	FALSE
24001	MR-IVW LD	17467_1_DHRS9_DHRS9	17467_1_DHRS9_DHRS9	GCST90200292	trans-4-hydroxyproline	5	0.109715	0.0539424	0.0419579	DeCODE	Q9BPW9	Chen et al.	trans-4-hydroxyproline	HMDB0000725	ENSG00000073737	DHRS9	FALSE
24002	MR-IVW LD	17467_1_DHRS9_DHRS9	17467_1_DHRS9_DHRS9	GCST90200293	thyroxine	5	-0.0297221	0.0539111	0.581416	DeCODE	Q9BPW9	Chen et al.	thyroxine	HMDB0000248	ENSG00000073737	DHRS9	FALSE
24003	MR-IVW LD	17467_1_DHRS9_DHRS9	17467_1_DHRS9_DHRS9	GCST90200296	methyl indole-3-acetate	5	0.017092	0.0584402	0.769928	DeCODE	Q9BPW9	Chen et al.	methyl indole-3-acetate	HMDB0029738	ENSG00000073737	DHRS9	FALSE
24004	MR-IVW LD	17467_1_DHRS9_DHRS9	17467_1_DHRS9_DHRS9	GCST90200304	citrate	5	-0.0126503	0.0539175	0.814501	DeCODE	Q9BPW9	Chen et al.	citrate	HMDB0000094	ENSG00000073737	DHRS9	FALSE
24005	MR-IVW LD	17467_1_DHRS9_DHRS9	17467_1_DHRS9_DHRS9	GCST90200306	butyrate/isobutyrate (4:0)	5	0.0194903	0.0547762	0.721978	DeCODE	Q9BPW9	Chen et al.	butyrate/isobutyrate (4:0)	HMDB0000039	ENSG00000073737	DHRS9	FALSE
24006	MR-IVW LD	17467_1_DHRS9_DHRS9	17467_1_DHRS9_DHRS9	GCST90200314	n-acetylneuraminate	5	-0.0181241	0.0541166	0.737694	DeCODE	Q9BPW9	Chen et al.	n-acetylneuraminate	HMDB0000230	ENSG00000073737	DHRS9	FALSE
24007	MR-IVW LD	17467_1_DHRS9_DHRS9	17467_1_DHRS9_DHRS9	GCST90200318	acetoacetate	5	0.0966988	0.059066	0.101603	DeCODE	Q9BPW9	Chen et al.	acetoacetate	HMDB0000060	ENSG00000073737	DHRS9	FALSE
24008	MR-IVW LD	17467_1_DHRS9_DHRS9	17467_1_DHRS9_DHRS9	GCST90200319	cys-gly, oxidized	5	-0.0260566	0.0539329	0.629003	DeCODE	Q9BPW9	Chen et al.	cys-gly, oxidized	HMDB0000078	ENSG00000073737	DHRS9	FALSE
24009	MR-IVW LD	17467_1_DHRS9_DHRS9	17467_1_DHRS9_DHRS9	GCST90200321	cholate	5	0.0281058	0.0551599	0.610378	DeCODE	Q9BPW9	Chen et al.	cholate	HMDB0000619	ENSG00000073737	DHRS9	TRUE
24010	MR-IVW LD	17467_1_DHRS9_DHRS9	17467_1_DHRS9_DHRS9	GCST90200323	creatine	5	0.0565809	0.0538335	0.293242	DeCODE	Q9BPW9	Chen et al.	creatine	HMDB0000064	ENSG00000073737	DHRS9	FALSE
24011	MR-IVW LD	17467_1_DHRS9_DHRS9	17467_1_DHRS9_DHRS9	GCST90200325	glycerol	5	0.0201726	0.0538399	0.707901	DeCODE	Q9BPW9	Chen et al.	glycerol	HMDB0000131	ENSG00000073737	DHRS9	FALSE
24012	MR-IVW LD	17467_1_DHRS9_DHRS9	17467_1_DHRS9_DHRS9	GCST90200327	choline	5	-0.0157072	0.0539127	0.770787	DeCODE	Q9BPW9	Chen et al.	choline	HMDB0000097	ENSG00000073737	DHRS9	FALSE
24013	MR-IVW LD	17467_1_DHRS9_DHRS9	17467_1_DHRS9_DHRS9	GCST90200335	stearoyl sphingomyelin (d18:1/18:0)	5	-0.270414	0.0538665	5.16505e-07	DeCODE	Q9BPW9	Chen et al.	stearoyl sphingomyelin (d18:1/18:0)	HMDB0001348	ENSG00000073737	DHRS9	FALSE
24014	MR-IVW LD	17467_1_DHRS9_DHRS9	17467_1_DHRS9_DHRS9	GCST90200336	n-palmitoyl-sphingosine (d18:1/16:0)	5	-0.0891257	0.0539003	0.0982231	DeCODE	Q9BPW9	Chen et al.	n-palmitoyl-sphingosine (d18:1/16:0)	HMDB0004949	ENSG00000073737	DHRS9	FALSE
24015	MR-IVW LD	17467_1_DHRS9_DHRS9	17467_1_DHRS9_DHRS9	GCST90200337	taurochenodeoxycholate	5	0.122679	0.054625	0.0247138	DeCODE	Q9BPW9	Chen et al.	taurochenodeoxycholate	HMDB0000951	ENSG00000073737	DHRS9	FALSE
24016	MR-IVW LD	17467_1_DHRS9_DHRS9	17467_1_DHRS9_DHRS9	GCST90200341	n-stearoyl-sphingosine (d18:1/18:0)*	5	-0.0850341	0.0539399	0.11492	DeCODE	Q9BPW9	Chen et al.	n-stearoyl-sphingosine (d18:1/18:0)*	HMDB0004950	ENSG00000073737	DHRS9	FALSE
24017	MR-IVW LD	17467_1_DHRS9_DHRS9	17467_1_DHRS9_DHRS9	GCST90200345	s-adenosylhomocysteine (sah)	5	0.178959	0.0624954	0.00418921	DeCODE	Q9BPW9	Chen et al.	s-adenosylhomocysteine (sah)	HMDB00939	ENSG00000073737	DHRS9	FALSE
24018	MR-IVW LD	17467_1_DHRS9_DHRS9	17467_1_DHRS9_DHRS9	GCST90200348	quinolinate	5	0.0953927	0.0541009	0.0778603	DeCODE	Q9BPW9	Chen et al.	quinolinate	HMDB0000232	ENSG00000073737	DHRS9	FALSE
24019	MR-IVW LD	17467_1_DHRS9_DHRS9	17467_1_DHRS9_DHRS9	GCST90200349	eicosapentaenoate (epa; 20:5n3)	5	-0.0902023	0.0539221	0.0943613	DeCODE	Q9BPW9	Chen et al.	eicosapentaenoate (epa; 20:5n3)	HMDB0001999	ENSG00000073737	DHRS9	FALSE
24020	MR-IVW LD	17467_1_DHRS9_DHRS9	17467_1_DHRS9_DHRS9	GCST90200351	n-acetylputrescine	5	0.00510964	0.0539761	0.924581	DeCODE	Q9BPW9	Chen et al.	n-acetylputrescine	HMDB0002064	ENSG00000073737	DHRS9	FALSE
24021	MR-IVW LD	17467_1_DHRS9_DHRS9	17467_1_DHRS9_DHRS9	GCST90200354	linoleate (18:2n6)	5	-0.0438594	0.0539198	0.415977	DeCODE	Q9BPW9	Chen et al.	linoleate (18:2n6)	HMDB0006270,HMDB0000673	ENSG00000073737	DHRS9	FALSE
24022	MR-IVW LD	17467_1_DHRS9_DHRS9	17467_1_DHRS9_DHRS9	GCST90200355	adenosine 5'-diphosphate (adp)	5	-0.0526164	0.0721943	0.466114	DeCODE	Q9BPW9	Chen et al.	adenosine 5'-diphosphate (adp)	HMDB0001341	ENSG00000073737	DHRS9	FALSE
24023	MR-IVW LD	17467_1_DHRS9_DHRS9	17467_1_DHRS9_DHRS9	GCST90200356	adenosine 5'-monophosphate (amp)	5	0.0713531	0.0540564	0.186843	DeCODE	Q9BPW9	Chen et al.	adenosine 5'-monophosphate (amp)	HMDB0000045	ENSG00000073737	DHRS9	FALSE
24024	MR-IVW LD	17467_1_DHRS9_DHRS9	17467_1_DHRS9_DHRS9	GCST90200358	arachidonate (20:4n6)	5	-0.0876162	0.0538755	0.103892	DeCODE	Q9BPW9	Chen et al.	arachidonate (20:4n6)	HMDB0001043	ENSG00000073737	DHRS9	FALSE
24025	MR-IVW LD	17467_1_DHRS9_DHRS9	17467_1_DHRS9_DHRS9	GCST90200359	5-methylthioadenosine (mta)	5	0.127387	0.0540751	0.0184859	DeCODE	Q9BPW9	Chen et al.	5-methylthioadenosine (mta)	HMDB0001173	ENSG00000073737	DHRS9	FALSE
24026	MR-IVW LD	17467_1_DHRS9_DHRS9	17467_1_DHRS9_DHRS9	GCST90200361	beta-alanine	5	0.0277247	0.0544037	0.610325	DeCODE	Q9BPW9	Chen et al.	beta-alanine	HMDB0000056	ENSG00000073737	DHRS9	FALSE
24027	MR-IVW LD	17467_1_DHRS9_DHRS9	17467_1_DHRS9_DHRS9	GCST90200362	succinate	5	-0.0675138	0.0549846	0.219497	DeCODE	Q9BPW9	Chen et al.	succinate	HMDB0000254	ENSG00000073737	DHRS9	FALSE
24028	MR-IVW LD	17467_1_DHRS9_DHRS9	17467_1_DHRS9_DHRS9	GCST90200363	choline phosphate	5	0.0920288	0.0539658	0.0881351	DeCODE	Q9BPW9	Chen et al.	choline phosphate	HMDB0001565	ENSG00000073737	DHRS9	FALSE
24029	MR-IVW LD	17467_1_DHRS9_DHRS9	17467_1_DHRS9_DHRS9	GCST90200364	cysteinylglycine	5	-0.0601907	0.0540691	0.265615	DeCODE	Q9BPW9	Chen et al.	cysteinylglycine	HMDB0000078	ENSG00000073737	DHRS9	FALSE
24030	MR-IVW LD	17467_1_DHRS9_DHRS9	17467_1_DHRS9_DHRS9	GCST90200365	phenylpyruvate	5	-0.0492112	0.0539799	0.361949	DeCODE	Q9BPW9	Chen et al.	phenylpyruvate	HMDB0000205	ENSG00000073737	DHRS9	FALSE
24031	MR-IVW LD	17467_1_DHRS9_DHRS9	17467_1_DHRS9_DHRS9	GCST90200368	cholesterol	5	-0.158941	0.0539074	0.00319422	DeCODE	Q9BPW9	Chen et al.	cholesterol	HMDB0000067	ENSG00000073737	DHRS9	FALSE
24032	MR-IVW LD	17467_1_DHRS9_DHRS9	17467_1_DHRS9_DHRS9	GCST90200369	2-hydroxyphenylacetate	5	0.0242675	0.0563465	0.666699	DeCODE	Q9BPW9	Chen et al.	2-hydroxyphenylacetate	HMDB0000669	ENSG00000073737	DHRS9	FALSE
24033	MR-IVW LD	17467_1_DHRS9_DHRS9	17467_1_DHRS9_DHRS9	GCST90200370	aspartate	5	0.0824473	0.0539383	0.126377	DeCODE	Q9BPW9	Chen et al.	aspartate	HMDB0000191	ENSG00000073737	DHRS9	FALSE
24034	MR-IVW LD	17467_1_DHRS9_DHRS9	17467_1_DHRS9_DHRS9	GCST90200372	arginine	5	0.113157	0.0539888	0.0360884	DeCODE	Q9BPW9	Chen et al.	arginine	HMDB0000517	ENSG00000073737	DHRS9	FALSE
24035	MR-IVW LD	17467_1_DHRS9_DHRS9	17467_1_DHRS9_DHRS9	GCST90200374	sphinganine	5	0.0292023	0.0568572	0.607527	DeCODE	Q9BPW9	Chen et al.	sphinganine	HMDB0000269	ENSG00000073737	DHRS9	FALSE
24036	MR-IVW LD	17467_1_DHRS9_DHRS9	17467_1_DHRS9_DHRS9	GCST90200376	flavin adenine dinucleotide (fad)	5	0.11627	0.0619462	0.0605246	DeCODE	Q9BPW9	Chen et al.	flavin adenine dinucleotide (fad)	HMDB0001248	ENSG00000073737	DHRS9	FALSE
24037	MR-IVW LD	17467_1_DHRS9_DHRS9	17467_1_DHRS9_DHRS9	GCST90200377	histidine	5	0.0623087	0.0540407	0.248913	DeCODE	Q9BPW9	Chen et al.	histidine	HMDB0000177	ENSG00000073737	DHRS9	FALSE
24038	MR-IVW LD	17467_1_DHRS9_DHRS9	17467_1_DHRS9_DHRS9	GCST90200378	cortisol	5	-0.0891178	0.054129	0.0996818	DeCODE	Q9BPW9	Chen et al.	cortisol	HMDB0000063	ENSG00000073737	DHRS9	FALSE
24039	MR-IVW LD	17467_1_DHRS9_DHRS9	17467_1_DHRS9_DHRS9	GCST90200379	hypotaurine	5	-0.0585212	0.0540747	0.27915	DeCODE	Q9BPW9	Chen et al.	hypotaurine	HMDB0000965	ENSG00000073737	DHRS9	FALSE
24040	MR-IVW LD	17467_1_DHRS9_DHRS9	17467_1_DHRS9_DHRS9	GCST90200382	cystine	5	0.135173	0.0541795	0.0125988	DeCODE	Q9BPW9	Chen et al.	cystine	HMDB0000192	ENSG00000073737	DHRS9	FALSE
24041	MR-IVW LD	17467_1_DHRS9_DHRS9	17467_1_DHRS9_DHRS9	GCST90200383	cystathionine	5	0.0457989	0.0547375	0.402761	DeCODE	Q9BPW9	Chen et al.	cystathionine	HMDB0000099	ENSG00000073737	DHRS9	FALSE
24042	MR-IVW LD	17467_1_DHRS9_DHRS9	17467_1_DHRS9_DHRS9	GCST90200384	guanidinoacetate	5	0.017405	0.0539917	0.747176	DeCODE	Q9BPW9	Chen et al.	guanidinoacetate	HMDB0000128	ENSG00000073737	DHRS9	FALSE
24043	MR-IVW LD	17467_1_DHRS9_DHRS9	17467_1_DHRS9_DHRS9	GCST90200385	sphingosine	5	0.0593533	0.05485	0.279207	DeCODE	Q9BPW9	Chen et al.	sphingosine	HMDB0000252	ENSG00000073737	DHRS9	FALSE
24044	MR-IVW LD	17467_1_DHRS9_DHRS9	17467_1_DHRS9_DHRS9	GCST90200390	stearate (18:0)	5	-0.0463745	0.0538802	0.389406	DeCODE	Q9BPW9	Chen et al.	stearate (18:0)	HMDB0000827	ENSG00000073737	DHRS9	FALSE
24045	MR-IVW LD	17467_1_DHRS9_DHRS9	17467_1_DHRS9_DHRS9	GCST90200391	methionine	5	0.0318834	0.0540453	0.555232	DeCODE	Q9BPW9	Chen et al.	methionine	HMDB0000696	ENSG00000073737	DHRS9	FALSE
24046	MR-IVW LD	17467_1_DHRS9_DHRS9	17467_1_DHRS9_DHRS9	GCST90200392	orotate	5	0.0679438	0.0543552	0.211301	DeCODE	Q9BPW9	Chen et al.	orotate	HMDB0000226	ENSG00000073737	DHRS9	FALSE
24047	MR-IVW LD	17467_1_DHRS9_DHRS9	17467_1_DHRS9_DHRS9	GCST90200393	phosphate	5	0.0291912	0.0539637	0.588549	DeCODE	Q9BPW9	Chen et al.	phosphate	HMDB0001429	ENSG00000073737	DHRS9	FALSE
24048	MR-IVW LD	17467_1_DHRS9_DHRS9	17467_1_DHRS9_DHRS9	GCST90200394	inosine	5	0.0121687	0.069724	0.861451	DeCODE	Q9BPW9	Chen et al.	inosine	HMDB0000195	ENSG00000073737	DHRS9	FALSE
24049	MR-IVW LD	17467_1_DHRS9_DHRS9	17467_1_DHRS9_DHRS9	GCST90200395	inosine 5'-monophosphate (imp)	5	0.051808	0.071947	0.471473	DeCODE	Q9BPW9	Chen et al.	inosine 5'-monophosphate (imp)	HMDB0000175	ENSG00000073737	DHRS9	FALSE
24050	MR-IVW LD	17467_1_DHRS9_DHRS9	17467_1_DHRS9_DHRS9	GCST90200396	phenylalanine	5	0.0361158	0.0540236	0.503802	DeCODE	Q9BPW9	Chen et al.	phenylalanine	HMDB0000159	ENSG00000073737	DHRS9	FALSE
24051	MR-IVW LD	17467_1_DHRS9_DHRS9	17467_1_DHRS9_DHRS9	GCST90200397	palmitate (16:0)	5	-0.0169853	0.0538909	0.752626	DeCODE	Q9BPW9	Chen et al.	palmitate (16:0)	HMDB0000220	ENSG00000073737	DHRS9	FALSE
24052	MR-IVW LD	17467_1_DHRS9_DHRS9	17467_1_DHRS9_DHRS9	GCST90200400	nicotinamide	5	-0.0107822	0.0544174	0.842936	DeCODE	Q9BPW9	Chen et al.	nicotinamide	HMDB0001406	ENSG00000073737	DHRS9	FALSE
24053	MR-IVW LD	17467_1_DHRS9_DHRS9	17467_1_DHRS9_DHRS9	GCST90200401	myo-inositol	5	0.00014997	0.0541386	0.99779	DeCODE	Q9BPW9	Chen et al.	myo-inositol	HMDB0000211	ENSG00000073737	DHRS9	FALSE
24054	MR-IVW LD	17467_1_DHRS9_DHRS9	17467_1_DHRS9_DHRS9	GCST90200403	citrulline	5	0.0502334	0.0542446	0.354418	DeCODE	Q9BPW9	Chen et al.	citrulline	HMDB0000904	ENSG00000073737	DHRS9	FALSE
24055	MR-IVW LD	17467_1_DHRS9_DHRS9	17467_1_DHRS9_DHRS9	GCST90200404	ornithine	5	0.0546971	0.053934	0.310511	DeCODE	Q9BPW9	Chen et al.	ornithine	HMDB0000214	ENSG00000073737	DHRS9	FALSE
24056	MR-IVW LD	17467_1_DHRS9_DHRS9	17467_1_DHRS9_DHRS9	GCST90200405	retinol (vitamin a)	5	0.0124443	0.0539581	0.817603	DeCODE	Q9BPW9	Chen et al.	retinol (vitamin a)	HMDB0000305	ENSG00000073737	DHRS9	TRUE
24057	MR-IVW LD	17467_1_DHRS9_DHRS9	17467_1_DHRS9_DHRS9	GCST90200406	1-methylnicotinamide	5	0.024709	0.0541374	0.648094	DeCODE	Q9BPW9	Chen et al.	1-methylnicotinamide	HMDB0000699	ENSG00000073737	DHRS9	FALSE
24058	MR-IVW LD	17467_1_DHRS9_DHRS9	17467_1_DHRS9_DHRS9	GCST90200407	uridine	5	-0.0474316	0.0539388	0.379206	DeCODE	Q9BPW9	Chen et al.	uridine	HMDB0000296	ENSG00000073737	DHRS9	FALSE
24059	MR-IVW LD	17467_1_DHRS9_DHRS9	17467_1_DHRS9_DHRS9	GCST90200410	phytanate	5	0.063254	0.0540307	0.241718	DeCODE	Q9BPW9	Chen et al.	phytanate	HMDB0000801	ENSG00000073737	DHRS9	FALSE
24060	MR-IVW LD	17467_1_DHRS9_DHRS9	17467_1_DHRS9_DHRS9	GCST90200412	glutamate	5	0.128872	0.0538215	0.0166462	DeCODE	Q9BPW9	Chen et al.	glutamate	HMDB0000148	ENSG00000073737	DHRS9	FALSE
24061	MR-IVW LD	17467_1_DHRS9_DHRS9	17467_1_DHRS9_DHRS9	GCST90200413	2'-deoxyuridine	5	-0.0810571	0.0550744	0.141082	DeCODE	Q9BPW9	Chen et al.	2'-deoxyuridine	HMDB0000012	ENSG00000073737	DHRS9	FALSE
24062	MR-IVW LD	17467_1_DHRS9_DHRS9	17467_1_DHRS9_DHRS9	GCST90200415	serine	5	-0.0456116	0.0538833	0.39728	DeCODE	Q9BPW9	Chen et al.	serine	HMDB0000187	ENSG00000073737	DHRS9	FALSE
24063	MR-IVW LD	17467_1_DHRS9_DHRS9	17467_1_DHRS9_DHRS9	GCST90200417	urea	5	0.0863825	0.0539877	0.10959	DeCODE	Q9BPW9	Chen et al.	urea	HMDB0000294	ENSG00000073737	DHRS9	FALSE
24064	MR-IVW LD	17467_1_DHRS9_DHRS9	17467_1_DHRS9_DHRS9	GCST90200418	pyridoxal	5	0.0252471	0.0547174	0.644506	DeCODE	Q9BPW9	Chen et al.	pyridoxal	HMDB0001545	ENSG00000073737	DHRS9	FALSE
24065	MR-IVW LD	17467_1_DHRS9_DHRS9	17467_1_DHRS9_DHRS9	GCST90200419	glutamine	5	-0.112741	0.0539331	0.0365828	DeCODE	Q9BPW9	Chen et al.	glutamine	HMDB0000641	ENSG00000073737	DHRS9	FALSE
24066	MR-IVW LD	17467_1_DHRS9_DHRS9	17467_1_DHRS9_DHRS9	GCST90200422	serotonin	5	-0.0189718	0.0565941	0.737455	DeCODE	Q9BPW9	Chen et al.	serotonin	HMDB0000259	ENSG00000073737	DHRS9	FALSE
24067	MR-IVW LD	17467_1_DHRS9_DHRS9	17467_1_DHRS9_DHRS9	GCST90200423	spermidine	5	-0.006002	0.0571677	0.916384	DeCODE	Q9BPW9	Chen et al.	spermidine	HMDB0001257	ENSG00000073737	DHRS9	FALSE
24068	MR-IVW LD	17467_1_DHRS9_DHRS9	17467_1_DHRS9_DHRS9	GCST90200427	tyrosine	5	0.0608789	0.0539457	0.2591	DeCODE	Q9BPW9	Chen et al.	tyrosine	HMDB0000158	ENSG00000073737	DHRS9	FALSE
24069	MR-IVW LD	17467_1_DHRS9_DHRS9	17467_1_DHRS9_DHRS9	GCST90200429	cytidine	5	0.0243987	0.0559957	0.663037	DeCODE	Q9BPW9	Chen et al.	cytidine	HMDB0000089	ENSG00000073737	DHRS9	FALSE
24070	MR-IVW LD	17467_1_DHRS9_DHRS9	17467_1_DHRS9_DHRS9	GCST90200430	pyruvate	5	0.0374942	0.0539202	0.486827	DeCODE	Q9BPW9	Chen et al.	pyruvate	HMDB0000243	ENSG00000073737	DHRS9	FALSE
24071	MR-IVW LD	17467_1_DHRS9_DHRS9	17467_1_DHRS9_DHRS9	GCST90200431	alanine	5	0.0229815	0.0539041	0.66986	DeCODE	Q9BPW9	Chen et al.	alanine	HMDB0000161	ENSG00000073737	DHRS9	FALSE
24072	MR-IVW LD	17467_1_DHRS9_DHRS9	17467_1_DHRS9_DHRS9	GCST90200432	threonine	5	-0.0364408	0.0539648	0.499505	DeCODE	Q9BPW9	Chen et al.	threonine	HMDB0000167	ENSG00000073737	DHRS9	FALSE
24073	MR-IVW LD	17467_1_DHRS9_DHRS9	17467_1_DHRS9_DHRS9	GCST90200437	fructose	5	-0.0825928	0.0543228	0.128409	DeCODE	Q9BPW9	Chen et al.	fructose	HMDB0000660	ENSG00000073737	DHRS9	FALSE
24074	MR-IVW LD	17467_1_DHRS9_DHRS9	17467_1_DHRS9_DHRS9	GCST90200438	alpha-ketobutyrate	5	0.1144	0.0541411	0.0346013	DeCODE	Q9BPW9	Chen et al.	alpha-ketobutyrate	HMDB0000005	ENSG00000073737	DHRS9	FALSE
24075	MR-IVW LD	17467_1_DHRS9_DHRS9	17467_1_DHRS9_DHRS9	GCST90200439	cysteine	5	-0.0246745	0.0540641	0.648107	DeCODE	Q9BPW9	Chen et al.	cysteine	HMDB0000574	ENSG00000073737	DHRS9	FALSE
24076	MR-IVW LD	17467_1_DHRS9_DHRS9	17467_1_DHRS9_DHRS9	GCST90200440	glucose	5	-0.0326219	0.0543692	0.548501	DeCODE	Q9BPW9	Chen et al.	glucose	HMDB0000122	ENSG00000073737	DHRS9	FALSE
24077	MR-IVW LD	17467_1_DHRS9_DHRS9	17467_1_DHRS9_DHRS9	GCST90200441	tryptophan	5	-0.0285182	0.0540019	0.597432	DeCODE	Q9BPW9	Chen et al.	tryptophan	HMDB0000929	ENSG00000073737	DHRS9	FALSE
24078	MR-IVW LD	17467_1_DHRS9_DHRS9	17467_1_DHRS9_DHRS9	GCST90200442	valine	5	0.0421323	0.0539632	0.434944	DeCODE	Q9BPW9	Chen et al.	valine	HMDB0000883	ENSG00000073737	DHRS9	FALSE
24079	MR-IVW LD	17467_1_DHRS9_DHRS9	17467_1_DHRS9_DHRS9	GCST90200444	dihydroorotate	5	-0.0820573	0.0541289	0.129529	DeCODE	Q9BPW9	Chen et al.	dihydroorotate	HMDB03349	ENSG00000073737	DHRS9	FALSE
24080	MR-IVW LD	17467_1_DHRS9_DHRS9	17467_1_DHRS9_DHRS9	GCST90200447	maltose	5	0.109121	0.0614901	0.0759611	DeCODE	Q9BPW9	Chen et al.	maltose	HMDB0000163	ENSG00000073737	DHRS9	FALSE
24081	MR-IVW LD	17467_1_DHRS9_DHRS9	17467_1_DHRS9_DHRS9	GCST90200452	asparagine	5	-0.129194	0.0539605	0.0166555	DeCODE	Q9BPW9	Chen et al.	asparagine	HMDB0000168	ENSG00000073737	DHRS9	FALSE
24082	MR-IVW LD	17467_1_DHRS9_DHRS9	17467_1_DHRS9_DHRS9	GCST90200455	alpha-ketoglutarate	5	0.0366258	0.0540773	0.498224	DeCODE	Q9BPW9	Chen et al.	alpha-ketoglutarate	HMDB0000208	ENSG00000073737	DHRS9	FALSE
24083	MR-IVW LD	17467_1_DHRS9_DHRS9	17467_1_DHRS9_DHRS9	GCST90200680	5-acetylamino-6-formylamino-3-methyluracil	5	0.0833256	0.0561997	0.138162	DeCODE	Q9BPW9	Chen et al.	5-acetylamino-6-formylamino-3-methyluracil	HMDB0011105	ENSG00000073737	DHRS9	FALSE
24084	MR-IVW LD	17467_1_DHRS9_DHRS9	17467_1_DHRS9_DHRS9	GCST90200684	n-acetyl-aspartyl-glutamate (naag)	5	0.076077	0.0558243	0.172948	DeCODE	Q9BPW9	Chen et al.	n-acetyl-aspartyl-glutamate (naag)	HMDB0001067	ENSG00000073737	DHRS9	FALSE
24085	MR-IVW LD	17467_1_DHRS9_DHRS9	17467_1_DHRS9_DHRS9	GCST90200687	bilirubin (e,z or z,e)*	5	-0.0521132	0.0539895	0.334421	DeCODE	Q9BPW9	Chen et al.	bilirubin (e,z or z,e)*	HMDB0000488	ENSG00000073737	DHRS9	FALSE
24086	MR-IVW LD	17467_1_DHRS9_DHRS9	17467_1_DHRS9_DHRS9	GCST90200691	n-delta-acetylornithine	5	-0.0250788	0.0539233	0.641872	DeCODE	Q9BPW9	Chen et al.	n-delta-acetylornithine	HMDB0003357	ENSG00000073737	DHRS9	FALSE
24087	MR-IVW LD	17467_1_DHRS9_DHRS9	17467_1_DHRS9_DHRS9	GCST90200704	bilirubin (z,z)	5	-0.0647608	0.0539123	0.229664	DeCODE	Q9BPW9	Chen et al.	bilirubin (z,z)	HMDB0000054	ENSG00000073737	DHRS9	FALSE
24088	MR-IVW LD	17467_1_DHRS9_DHRS9	17467_1_DHRS9_DHRS9	GCST90200706	biliverdin	5	-0.0253888	0.0539135	0.6377	DeCODE	Q9BPW9	Chen et al.	biliverdin	HMDB0001008	ENSG00000073737	DHRS9	FALSE
24089	MR-IVW LD	17467_1_DHRS9_DHRS9	17467_1_DHRS9_DHRS9	GCST90200707	glycine	5	-0.0612747	0.053913	0.255727	DeCODE	Q9BPW9	Chen et al.	glycine	HMDB0000123	ENSG00000073737	DHRS9	FALSE
24090	MR-IVW LD	17467_1_DHRS9_DHRS9	17467_1_DHRS9_DHRS9	M00053	glutamine	2	-0.0873616	0.111516	0.433394	DeCODE	Q9BPW9	Shin et al.	glutamine	HMDB0000641	ENSG00000073737	DHRS9	FALSE
24091	MR-IVW LD	17467_1_DHRS9_DHRS9	17467_1_DHRS9_DHRS9	M00054	tryptophan	2	0.0812421	0.111645	0.466807	DeCODE	Q9BPW9	Shin et al.	tryptophan	HMDB0000929	ENSG00000073737	DHRS9	FALSE
24092	MR-IVW LD	17467_1_DHRS9_DHRS9	17467_1_DHRS9_DHRS9	M00059	histidine	2	0.00808527	0.111648	0.94227	DeCODE	Q9BPW9	Shin et al.	histidine	HMDB0000177	ENSG00000073737	DHRS9	FALSE
24093	MR-IVW LD	17467_1_DHRS9_DHRS9	17467_1_DHRS9_DHRS9	M00063	cholesterol	2	-0.240278	0.111523	0.0311993	DeCODE	Q9BPW9	Shin et al.	cholesterol	HMDB0000067	ENSG00000073737	DHRS9	FALSE
24094	MR-IVW LD	17467_1_DHRS9_DHRS9	17467_1_DHRS9_DHRS9	M00064	phenylalanine	2	0.124657	0.111651	0.264213	DeCODE	Q9BPW9	Shin et al.	phenylalanine	HMDB0000159	ENSG00000073737	DHRS9	FALSE
24095	MR-IVW LD	17467_1_DHRS9_DHRS9	17467_1_DHRS9_DHRS9	M00555	adenosine	2	0.124571	0.111702	0.264762	DeCODE	Q9BPW9	Shin et al.	adenosine	HMDB0000050	ENSG00000073737	DHRS9	FALSE
24096	MR-IVW LD	17467_1_DHRS9_DHRS9	17467_1_DHRS9_DHRS9	M00577	fructose	2	0.181298	0.111809	0.104911	DeCODE	Q9BPW9	Shin et al.	fructose	HMDB0000660	ENSG00000073737	DHRS9	FALSE
24097	MR-IVW LD	17467_1_DHRS9_DHRS9	17467_1_DHRS9_DHRS9	M00599	pyruvate	2	-0.0411881	0.112556	0.714413	DeCODE	Q9BPW9	Shin et al.	pyruvate	HMDB0000243	ENSG00000073737	DHRS9	FALSE
24098	MR-IVW LD	17467_1_DHRS9_DHRS9	17467_1_DHRS9_DHRS9	M00606	uridine	2	-0.0358613	0.111657	0.748078	DeCODE	Q9BPW9	Shin et al.	uridine	HMDB0000296	ENSG00000073737	DHRS9	FALSE
24099	MR-IVW LD	17467_1_DHRS9_DHRS9	17467_1_DHRS9_DHRS9	M01105	linoleate (18:2n6)	2	0.0307248	0.111817	0.783487	DeCODE	Q9BPW9	Shin et al.	linoleate (18:2n6)	HMDB0006270,HMDB0000673	ENSG00000073737	DHRS9	FALSE
24100	MR-IVW LD	17467_1_DHRS9_DHRS9	17467_1_DHRS9_DHRS9	M01110	arachidonate (20:4n6)	2	0.0527064	0.111558	0.636599	DeCODE	Q9BPW9	Shin et al.	arachidonate (20:4n6)	HMDB0001043	ENSG00000073737	DHRS9	FALSE
24101	MR-IVW LD	17467_1_DHRS9_DHRS9	17467_1_DHRS9_DHRS9	M01123	inosine	2	-0.135138	0.186348	0.468333	DeCODE	Q9BPW9	Shin et al.	inosine	HMDB0000195	ENSG00000073737	DHRS9	FALSE
24102	MR-IVW LD	17467_1_DHRS9_DHRS9	17467_1_DHRS9_DHRS9	M01284	threonine	2	-0.195983	0.126962	0.122676	DeCODE	Q9BPW9	Shin et al.	threonine	HMDB0000167	ENSG00000073737	DHRS9	FALSE
24103	MR-IVW LD	17467_1_DHRS9_DHRS9	17467_1_DHRS9_DHRS9	M01299	tyrosine	2	0.159503	0.111615	0.15299	DeCODE	Q9BPW9	Shin et al.	tyrosine	HMDB0000158	ENSG00000073737	DHRS9	FALSE
24104	MR-IVW LD	17467_1_DHRS9_DHRS9	17467_1_DHRS9_DHRS9	M01302	methionine	2	-0.116097	0.111705	0.298657	DeCODE	Q9BPW9	Shin et al.	methionine	HMDB0000696	ENSG00000073737	DHRS9	FALSE
24105	MR-IVW LD	17467_1_DHRS9_DHRS9	17467_1_DHRS9_DHRS9	M01336	palmitate (16:0)	2	0.0756464	0.11167	0.498146	DeCODE	Q9BPW9	Shin et al.	palmitate (16:0)	HMDB0000220	ENSG00000073737	DHRS9	FALSE
24106	MR-IVW LD	17467_1_DHRS9_DHRS9	17467_1_DHRS9_DHRS9	M01358	stearate (18:0)	2	-0.0508075	0.111647	0.649058	DeCODE	Q9BPW9	Shin et al.	stearate (18:0)	HMDB0000827	ENSG00000073737	DHRS9	FALSE
24107	MR-IVW LD	17467_1_DHRS9_DHRS9	17467_1_DHRS9_DHRS9	M01493	ornithine	2	0.163612	0.112005	0.144083	DeCODE	Q9BPW9	Shin et al.	ornithine	HMDB0000214	ENSG00000073737	DHRS9	FALSE
24108	MR-IVW LD	17467_1_DHRS9_DHRS9	17467_1_DHRS9_DHRS9	M01508	pantothenate	2	0.103644	0.113158	0.359708	DeCODE	Q9BPW9	Shin et al.	pantothenate	HMDB0000210	ENSG00000073737	DHRS9	FALSE
24109	MR-IVW LD	17467_1_DHRS9_DHRS9	17467_1_DHRS9_DHRS9	M01564	citrate	2	0.16726	0.111576	0.133854	DeCODE	Q9BPW9	Shin et al.	citrate	HMDB0000094	ENSG00000073737	DHRS9	FALSE
24110	MR-IVW LD	17467_1_DHRS9_DHRS9	17467_1_DHRS9_DHRS9	M01638	arginine	2	0.25805	0.113584	0.0230934	DeCODE	Q9BPW9	Shin et al.	arginine	HMDB0000517	ENSG00000073737	DHRS9	FALSE
24111	MR-IVW LD	17467_1_DHRS9_DHRS9	17467_1_DHRS9_DHRS9	M01640	ascorbate (vitamin c)	2	0.165368	0.210788	0.432734	DeCODE	Q9BPW9	Shin et al.	ascorbate (vitamin c)	HMDB0000044	ENSG00000073737	DHRS9	FALSE
24112	MR-IVW LD	17467_1_DHRS9_DHRS9	17467_1_DHRS9_DHRS9	M01649	valine	2	0.0192293	0.111609	0.863208	DeCODE	Q9BPW9	Shin et al.	valine	HMDB0000883	ENSG00000073737	DHRS9	FALSE
24113	MR-IVW LD	17467_1_DHRS9_DHRS9	17467_1_DHRS9_DHRS9	M01670	urea	2	0.111846	0.111697	0.316663	DeCODE	Q9BPW9	Shin et al.	urea	HMDB0000294	ENSG00000073737	DHRS9	FALSE
24114	MR-IVW LD	17467_1_DHRS9_DHRS9	17467_1_DHRS9_DHRS9	M01712	cortisol	2	0.105339	0.111712	0.345704	DeCODE	Q9BPW9	Shin et al.	cortisol	HMDB0000063	ENSG00000073737	DHRS9	FALSE
24115	MR-IVW LD	17467_1_DHRS9_DHRS9	17467_1_DHRS9_DHRS9	M01827	riboflavin (vitamin b2)	2	0.0633036	0.242567	0.794113	DeCODE	Q9BPW9	Shin et al.	riboflavin (vitamin b2)	HMDB0000244	ENSG00000073737	DHRS9	FALSE
24116	MR-IVW LD	17467_1_DHRS9_DHRS9	17467_1_DHRS9_DHRS9	M02132	citrulline	2	0.0533177	0.111875	0.633658	DeCODE	Q9BPW9	Shin et al.	citrulline	HMDB0000904	ENSG00000073737	DHRS9	FALSE
24117	MR-IVW LD	17467_1_DHRS9_DHRS9	17467_1_DHRS9_DHRS9	M02137	biliverdin	2	0.0428226	0.12109	0.723606	DeCODE	Q9BPW9	Shin et al.	biliverdin	HMDB0001008	ENSG00000073737	DHRS9	FALSE
24118	MR-IVW LD	17467_1_DHRS9_DHRS9	17467_1_DHRS9_DHRS9	M02342	serotonin (5ht)	2	0.044744	0.12582	0.722126	DeCODE	Q9BPW9	Shin et al.	serotonin (5ht)	HMDB0000259	ENSG00000073737	DHRS9	FALSE
24119	MR-IVW LD	17467_1_DHRS9_DHRS9	17467_1_DHRS9_DHRS9	M03147	xanthine	2	0.109556	0.11862	0.355702	DeCODE	Q9BPW9	Shin et al.	xanthine	HMDB0000292	ENSG00000073737	DHRS9	FALSE
24120	MR-IVW LD	17467_1_DHRS9_DHRS9	17467_1_DHRS9_DHRS9	M11438	phosphate	2	0.0578981	0.111744	0.604365	DeCODE	Q9BPW9	Shin et al.	phosphate	HMDB0001429	ENSG00000073737	DHRS9	FALSE
24121	MR-IVW LD	17467_1_DHRS9_DHRS9	17467_1_DHRS9_DHRS9	M15122	glycerol	2	0.22971	0.111662	0.0396672	DeCODE	Q9BPW9	Shin et al.	glycerol	HMDB0000131	ENSG00000073737	DHRS9	FALSE
24122	MR-IVW LD	17467_1_DHRS9_DHRS9	17467_1_DHRS9_DHRS9	M15488	acetylphosphate	2	0.124571	0.111702	0.264762	DeCODE	Q9BPW9	Shin et al.	acetylphosphate	HMDB0001494	ENSG00000073737	DHRS9	FALSE
24123	MR-IVW LD	17467_1_DHRS9_DHRS9	17467_1_DHRS9_DHRS9	M15506	choline	2	0.114229	0.111983	0.3077	DeCODE	Q9BPW9	Shin et al.	choline	HMDB0000097	ENSG00000073737	DHRS9	FALSE
24124	MR-IVW LD	17467_1_DHRS9_DHRS9	17467_1_DHRS9_DHRS9	M15630	n-acetylornithine	2	-0.0334476	0.113269	0.767769	DeCODE	Q9BPW9	Shin et al.	n-acetylornithine	HMDB0003357	ENSG00000073737	DHRS9	FALSE
24125	MR-IVW LD	17467_1_DHRS9_DHRS9	17467_1_DHRS9_DHRS9	M15677	3-methylhistidine	2	-0.0125251	0.129083	0.922701	DeCODE	Q9BPW9	Shin et al.	3-methylhistidine	HMDB0000479	ENSG00000073737	DHRS9	FALSE
24126	MR-IVW LD	17467_1_DHRS9_DHRS9	17467_1_DHRS9_DHRS9	M15990	glycerophosphorylcholine (gpc)	2	-0.33593	0.116226	0.00384844	DeCODE	Q9BPW9	Shin et al.	glycerophosphorylcholine (gpc)	HMDB0000086	ENSG00000073737	DHRS9	FALSE
24127	MR-IVW LD	17467_1_DHRS9_DHRS9	17467_1_DHRS9_DHRS9	M15996	aspartate	2	0.0293383	0.112214	0.793746	DeCODE	Q9BPW9	Shin et al.	aspartate	HMDB0000191	ENSG00000073737	DHRS9	FALSE
24128	MR-IVW LD	17467_1_DHRS9_DHRS9	17467_1_DHRS9_DHRS9	M18254	paraxanthine	2	0.00390563	0.11387	0.972639	DeCODE	Q9BPW9	Shin et al.	paraxanthine	HMDB0001860	ENSG00000073737	DHRS9	FALSE
24129	MR-IVW LD	17467_1_DHRS9_DHRS9	17467_1_DHRS9_DHRS9	M18467	eicosapentaenoate (epa; 20:5n3)	2	-0.0996552	0.111556	0.371684	DeCODE	Q9BPW9	Shin et al.	eicosapentaenoate (epa; 20:5n3)	HMDB0001999	ENSG00000073737	DHRS9	FALSE
24130	MR-IVW LD	17467_1_DHRS9_DHRS9	17467_1_DHRS9_DHRS9	M18474	estrone 3-sulfate	2	0.186337	0.316139	0.555583	DeCODE	Q9BPW9	Shin et al.	estrone 3-sulfate	HMDB0001425	ENSG00000073737	DHRS9	FALSE
24131	MR-IVW LD	17467_1_DHRS9_DHRS9	17467_1_DHRS9_DHRS9	M18494	taurochenodeoxycholate	2	0.190028	0.130579	0.145593	DeCODE	Q9BPW9	Shin et al.	taurochenodeoxycholate	HMDB0000951	ENSG00000073737	DHRS9	FALSE
24132	MR-IVW LD	17467_1_DHRS9_DHRS9	17467_1_DHRS9_DHRS9	M19323	docosahexaenoate (dha; 22:6n3)	2	0.0671099	0.111541	0.547401	DeCODE	Q9BPW9	Shin et al.	docosahexaenoate (dha; 22:6n3)	HMDB0002183	ENSG00000073737	DHRS9	FALSE
24133	MR-IVW LD	17467_1_DHRS9_DHRS9	17467_1_DHRS9_DHRS9	M19934	myo-inositol	2	0.0448018	0.111656	0.688238	DeCODE	Q9BPW9	Shin et al.	myo-inositol	HMDB0000211	ENSG00000073737	DHRS9	FALSE
24134	MR-IVW LD	17467_1_DHRS9_DHRS9	17467_1_DHRS9_DHRS9	M20489	glucose	2	-0.0979002	0.111871	0.381509	DeCODE	Q9BPW9	Shin et al.	glucose	HMDB0000122	ENSG00000073737	DHRS9	FALSE
24135	MR-IVW LD	17467_1_DHRS9_DHRS9	17467_1_DHRS9_DHRS9	M21044	2-hydroxybutyrate (ahb)	2	0.125698	0.111563	0.259868	DeCODE	Q9BPW9	Shin et al.	2-hydroxybutyrate (ahb)	HMDB0000008	ENSG00000073737	DHRS9	FALSE
24136	MR-IVW LD	17467_1_DHRS9_DHRS9	17467_1_DHRS9_DHRS9	M22189	palmitoylcarnitine (c16)	2	0.109496	0.112382	0.329899	DeCODE	Q9BPW9	Shin et al.	palmitoylcarnitine (c16)	HMDB0000222	ENSG00000073737	DHRS9	FALSE
24137	MR-IVW LD	17467_1_DHRS9_DHRS9	17467_1_DHRS9_DHRS9	M22842	cholate	2	-0.104321	0.12795	0.414886	DeCODE	Q9BPW9	Shin et al.	cholate	HMDB0000619	ENSG00000073737	DHRS9	TRUE
24138	MR-IVW LD	17467_1_DHRS9_DHRS9	17467_1_DHRS9_DHRS9	M27716	bilirubin (z,z)	2	-0.18892	0.119746	0.114641	DeCODE	Q9BPW9	Shin et al.	bilirubin (z,z)	HMDB0000054	ENSG00000073737	DHRS9	FALSE
24139	MR-IVW LD	17467_1_DHRS9_DHRS9	17467_1_DHRS9_DHRS9	M27718	creatine	2	-0.00316549	0.111513	0.977354	DeCODE	Q9BPW9	Shin et al.	creatine	HMDB0000064	ENSG00000073737	DHRS9	FALSE
24140	MR-IVW LD	17467_1_DHRS9_DHRS9	17467_1_DHRS9_DHRS9	M31453	cysteine	2	0.140443	0.11239	0.211446	DeCODE	Q9BPW9	Shin et al.	cysteine	HMDB0000574	ENSG00000073737	DHRS9	FALSE
24141	MR-IVW LD	17467_1_DHRS9_DHRS9	17467_1_DHRS9_DHRS9	M31454	cystine	2	-0.138488	0.215058	0.519605	DeCODE	Q9BPW9	Shin et al.	cystine	HMDB0000192	ENSG00000073737	DHRS9	FALSE
24142	MR-IVW LD	17467_1_DHRS9_DHRS9	17467_1_DHRS9_DHRS9	M32198	acetylcarnitine (c2)	2	0.161303	0.11163	0.148463	DeCODE	Q9BPW9	Shin et al.	acetylcarnitine (c2)	HMDB0000201	ENSG00000073737	DHRS9	FALSE
24143	MR-IVW LD	17467_1_DHRS9_DHRS9	17467_1_DHRS9_DHRS9	M32315	serine	2	-0.105274	0.111692	0.345918	DeCODE	Q9BPW9	Shin et al.	serine	HMDB0000187	ENSG00000073737	DHRS9	FALSE
24144	MR-IVW LD	17467_1_DHRS9_DHRS9	17467_1_DHRS9_DHRS9	M32319	trans-4-hydroxyproline	2	0.0546188	0.111642	0.624677	DeCODE	Q9BPW9	Shin et al.	trans-4-hydroxyproline	HMDB0000725	ENSG00000073737	DHRS9	FALSE
24145	MR-IVW LD	17467_1_DHRS9_DHRS9	17467_1_DHRS9_DHRS9	M32322	glutamate	2	0.136872	0.111628	0.220144	DeCODE	Q9BPW9	Shin et al.	glutamate	HMDB0000148	ENSG00000073737	DHRS9	FALSE
24146	MR-IVW LD	17467_1_DHRS9_DHRS9	17467_1_DHRS9_DHRS9	M32338	glycine	2	-0.135001	0.111638	0.226556	DeCODE	Q9BPW9	Shin et al.	glycine	HMDB0000123	ENSG00000073737	DHRS9	FALSE
24147	MR-IVW LD	17467_1_DHRS9_DHRS9	17467_1_DHRS9_DHRS9	M32339	alanine	2	0.00861168	0.111731	0.938564	DeCODE	Q9BPW9	Shin et al.	alanine	HMDB0000161	ENSG00000073737	DHRS9	FALSE
24148	MR-IVW LD	17467_1_DHRS9_DHRS9	17467_1_DHRS9_DHRS9	M32425	dehydroepiandrosterone sulfate (dhea-s)	2	0.0462167	0.111714	0.679091	DeCODE	Q9BPW9	Shin et al.	dehydroepiandrosterone sulfate (dhea-s)	HMDB0001032	ENSG00000073737	DHRS9	FALSE
24149	MR-IVW LD	17467_1_DHRS9_DHRS9	17467_1_DHRS9_DHRS9	M32458	oleamide	2	-0.00663241	0.115468	0.954195	DeCODE	Q9BPW9	Shin et al.	oleamide	HMDB0002117	ENSG00000073737	DHRS9	FALSE
24150	MR-IVW LD	17467_1_DHRS9_DHRS9	17467_1_DHRS9_DHRS9	M32593	heme	2	-0.182596	0.124071	0.141099	DeCODE	Q9BPW9	Shin et al.	heme	HMDB0003178	ENSG00000073737	DHRS9	FALSE
24151	MR-IVW LD	17467_1_DHRS9_DHRS9	17467_1_DHRS9_DHRS9	M33453	alpha-ketoglutarate	2	-0.0433698	0.126637	0.731994	DeCODE	Q9BPW9	Shin et al.	alpha-ketoglutarate	HMDB0000208	ENSG00000073737	DHRS9	FALSE
24152	MR-IVW LD	17467_1_DHRS9_DHRS9	17467_1_DHRS9_DHRS9	M34106	bilirubin (e,z or z,e)*	2	0.164589	0.135938	0.225985	DeCODE	Q9BPW9	Shin et al.	bilirubin (e,z or z,e)*	HMDB0000488	ENSG00000073737	DHRS9	FALSE
24153	MR-IVW LD	17467_1_DHRS9_DHRS9	17467_1_DHRS9_DHRS9	M34283	asparagine	2	-0.180454	0.11194	0.106949	DeCODE	Q9BPW9	Shin et al.	asparagine	HMDB0000168	ENSG00000073737	DHRS9	FALSE
24154	MR-IVW LD	17467_1_DHRS9_DHRS9	17467_1_DHRS9_DHRS9	bioa_001	alanine	2	0.160519	0.0326502	8.81914e-07	DeCODE	Q9BPW9	Lotta et al.	alanine	HMDB0000161	ENSG00000073737	DHRS9	FALSE
24155	MR-IVW LD	17467_1_DHRS9_DHRS9	17467_1_DHRS9_DHRS9	bioa_002	arginine	2	5.16238e-06	0.0546269	0.999925	DeCODE	Q9BPW9	Lotta et al.	arginine	HMDB0000517	ENSG00000073737	DHRS9	FALSE
24156	MR-IVW LD	17467_1_DHRS9_DHRS9	17467_1_DHRS9_DHRS9	bioa_003	asparagine	2	-0.173698	0.0544488	0.00142211	DeCODE	Q9BPW9	Lotta et al.	asparagine	HMDB0000168	ENSG00000073737	DHRS9	FALSE
24157	MR-IVW LD	17467_1_DHRS9_DHRS9	17467_1_DHRS9_DHRS9	bioa_004	aspartate	2	-0.0293798	0.0545821	0.590392	DeCODE	Q9BPW9	Lotta et al.	aspartate	HMDB0000191	ENSG00000073737	DHRS9	FALSE
24158	MR-IVW LD	17467_1_DHRS9_DHRS9	17467_1_DHRS9_DHRS9	bioa_005	citrulline	2	-0.0216509	0.054436	0.690828	DeCODE	Q9BPW9	Lotta et al.	citrulline	HMDB0000904	ENSG00000073737	DHRS9	FALSE
24159	MR-IVW LD	17467_1_DHRS9_DHRS9	17467_1_DHRS9_DHRS9	bioa_006	glutamine	2	-0.0262384	0.0327661	0.42326	DeCODE	Q9BPW9	Lotta et al.	glutamine	HMDB0000641	ENSG00000073737	DHRS9	FALSE
24160	MR-IVW LD	17467_1_DHRS9_DHRS9	17467_1_DHRS9_DHRS9	bioa_007	glutamate	2	0.022526	0.0544033	0.678834	DeCODE	Q9BPW9	Lotta et al.	glutamate	HMDB0000148	ENSG00000073737	DHRS9	FALSE
24161	MR-IVW LD	17467_1_DHRS9_DHRS9	17467_1_DHRS9_DHRS9	bioa_008	glycine	2	0.02584	0.0339427	0.446488	DeCODE	Q9BPW9	Lotta et al.	glycine	HMDB0000123	ENSG00000073737	DHRS9	FALSE
24162	MR-IVW LD	17467_1_DHRS9_DHRS9	17467_1_DHRS9_DHRS9	bioa_009	histidine	2	0.043975	0.033684	0.191717	DeCODE	Q9BPW9	Lotta et al.	histidine	HMDB0000177	ENSG00000073737	DHRS9	FALSE
24163	MR-IVW LD	17467_1_DHRS9_DHRS9	17467_1_DHRS9_DHRS9	bioa_013	methionine	2	-0.121686	0.0544111	0.025324	DeCODE	Q9BPW9	Lotta et al.	methionine	HMDB0000696	ENSG00000073737	DHRS9	FALSE
24164	MR-IVW LD	17467_1_DHRS9_DHRS9	17467_1_DHRS9_DHRS9	bioa_014	ornithine	2	-0.0408567	0.0544538	0.453074	DeCODE	Q9BPW9	Lotta et al.	ornithine	HMDB0000214	ENSG00000073737	DHRS9	FALSE
24165	MR-IVW LD	17467_1_DHRS9_DHRS9	17467_1_DHRS9_DHRS9	bioa_015	phenylethylamine	5	-0.00436701	0.0542279	0.935815	DeCODE	Q9BPW9	Lotta et al.	phenylethylamine	HMDB0012275	ENSG00000073737	DHRS9	FALSE
24166	MR-IVW LD	17467_1_DHRS9_DHRS9	17467_1_DHRS9_DHRS9	bioa_016	phenylalanine	2	0.15134	0.033059	4.69713e-06	DeCODE	Q9BPW9	Lotta et al.	phenylalanine	HMDB0000159	ENSG00000073737	DHRS9	FALSE
24167	MR-IVW LD	17467_1_DHRS9_DHRS9	17467_1_DHRS9_DHRS9	bioa_018	serine	2	-0.138981	0.0544211	0.0106552	DeCODE	Q9BPW9	Lotta et al.	serine	HMDB0000187	ENSG00000073737	DHRS9	FALSE
24168	MR-IVW LD	17467_1_DHRS9_DHRS9	17467_1_DHRS9_DHRS9	bioa_019	threonine	2	-0.0976177	0.0559612	0.0810924	DeCODE	Q9BPW9	Lotta et al.	threonine	HMDB0000167	ENSG00000073737	DHRS9	FALSE
24169	MR-IVW LD	17467_1_DHRS9_DHRS9	17467_1_DHRS9_DHRS9	bioa_020	tryptophan	2	-0.0289408	0.0544063	0.594769	DeCODE	Q9BPW9	Lotta et al.	tryptophan	HMDB0000929	ENSG00000073737	DHRS9	FALSE
24170	MR-IVW LD	17467_1_DHRS9_DHRS9	17467_1_DHRS9_DHRS9	bioa_021	tyrosine	2	0.0448843	0.032633	0.168999	DeCODE	Q9BPW9	Lotta et al.	tyrosine	HMDB0000158	ENSG00000073737	DHRS9	FALSE
24171	MR-IVW LD	17467_1_DHRS9_DHRS9	17467_1_DHRS9_DHRS9	bioa_022	valine	2	0.0917391	0.0327984	0.00515698	DeCODE	Q9BPW9	Lotta et al.	valine	HMDB0000883	ENSG00000073737	DHRS9	FALSE
24172	MR-IVW LD	17467_1_DHRS9_DHRS9	17467_1_DHRS9_DHRS9	bioa_023	n-acetylornithine	2	-0.0701369	0.0546555	0.199404	DeCODE	Q9BPW9	Lotta et al.	n-acetylornithine	HMDB0003357	ENSG00000073737	DHRS9	FALSE
24173	MR-IVW LD	17467_1_DHRS9_DHRS9	17467_1_DHRS9_DHRS9	bioa_030	trans-hydroxyproline	2	0.0223466	0.0544759	0.681651	DeCODE	Q9BPW9	Lotta et al.	trans-hydroxyproline	HMDB0000725	ENSG00000073737	DHRS9	FALSE
24174	MR-IVW LD	17467_1_DHRS9_DHRS9	17467_1_DHRS9_DHRS9	bioa_031	sarcosine	5	-0.00624006	0.0321932	0.846308	DeCODE	Q9BPW9	Lotta et al.	sarcosine	HMDB0000271	ENSG00000073737	DHRS9	FALSE
24175	MR-IVW LD	17467_1_DHRS9_DHRS9	17467_1_DHRS9_DHRS9	bioa_032	serotonin	2	-0.0369135	0.0696525	0.596136	DeCODE	Q9BPW9	Lotta et al.	serotonin	HMDB0000259	ENSG00000073737	DHRS9	FALSE
24176	MR-IVW LD	17467_1_DHRS9_DHRS9	17467_1_DHRS9_DHRS9	bioa_033	spermidine	5	0.0376619	0.037709	0.317915	DeCODE	Q9BPW9	Lotta et al.	spermidine	HMDB0001257	ENSG00000073737	DHRS9	FALSE
24177	MR-IVW LD	17467_1_DHRS9_DHRS9	17467_1_DHRS9_DHRS9	bior_002	acetylcarnitine (c2)	2	-0.0761915	0.0543762	0.161156	DeCODE	Q9BPW9	Lotta et al.	acetylcarnitine (c2)	HMDB0000201	ENSG00000073737	DHRS9	FALSE
24178	MR-IVW LD	17467_1_DHRS9_DHRS9	17467_1_DHRS9_DHRS9	bior_031	hexadecanoylcarnitine	2	-0.160988	0.0544539	0.00311253	DeCODE	Q9BPW9	Lotta et al.	hexadecanoylcarnitine	HMDB0000222	ENSG00000073737	DHRS9	FALSE
24179	MR-IVW LD	17467_1_DHRS9_DHRS9	17467_1_DHRS9_DHRS9	met-d-Acetate	acetate	5	-0.0273735	0.0143667	0.0567365	DeCODE	Q9BPW9	Borges et al.	acetate	HMDB0000042	ENSG00000073737	DHRS9	FALSE
24180	MR-IVW LD	17467_1_DHRS9_DHRS9	17467_1_DHRS9_DHRS9	met-d-Acetoacetate	acetoacetate	5	-0.0240504	0.0143651	0.0940873	DeCODE	Q9BPW9	Borges et al.	acetoacetate	HMDB0000060	ENSG00000073737	DHRS9	FALSE
24181	MR-IVW LD	17467_1_DHRS9_DHRS9	17467_1_DHRS9_DHRS9	met-d-Ala	alanine	5	0.0490001	0.0143648	0.000646938	DeCODE	Q9BPW9	Borges et al.	alanine	HMDB0000161	ENSG00000073737	DHRS9	FALSE
24182	MR-IVW LD	17467_1_DHRS9_DHRS9	17467_1_DHRS9_DHRS9	met-d-Citrate	citrate	5	0.0477036	0.0143651	0.000897579	DeCODE	Q9BPW9	Borges et al.	citrate	HMDB0000094	ENSG00000073737	DHRS9	FALSE
24183	MR-IVW LD	17467_1_DHRS9_DHRS9	17467_1_DHRS9_DHRS9	met-d-Gln	glutamine	5	0.0106108	0.0143854	0.460753	DeCODE	Q9BPW9	Borges et al.	glutamine	HMDB0000641	ENSG00000073737	DHRS9	FALSE
24184	MR-IVW LD	17467_1_DHRS9_DHRS9	17467_1_DHRS9_DHRS9	met-d-Glucose	glucose	5	-0.0134614	0.0143782	0.349152	DeCODE	Q9BPW9	Borges et al.	glucose	HMDB0000122	ENSG00000073737	DHRS9	FALSE
24185	MR-IVW LD	17467_1_DHRS9_DHRS9	17467_1_DHRS9_DHRS9	met-d-Gly	glycine	5	0.00676704	0.0143716	0.637739	DeCODE	Q9BPW9	Borges et al.	glycine	HMDB0000123	ENSG00000073737	DHRS9	FALSE
24186	MR-IVW LD	17467_1_DHRS9_DHRS9	17467_1_DHRS9_DHRS9	met-d-His	histidine	5	0.0182408	0.0143764	0.20451	DeCODE	Q9BPW9	Borges et al.	histidine	HMDB0000177	ENSG00000073737	DHRS9	FALSE
24187	MR-IVW LD	17467_1_DHRS9_DHRS9	17467_1_DHRS9_DHRS9	met-d-LA	linoleate (18:2n6)	5	-0.293227	0.0143464	7.51133e-93	DeCODE	Q9BPW9	Borges et al.	linoleate (18:2n6)	HMDB0006270,HMDB0000673	ENSG00000073737	DHRS9	FALSE
24188	MR-IVW LD	17467_1_DHRS9_DHRS9	17467_1_DHRS9_DHRS9	met-d-Phe	phenylalanine	5	0.0199856	0.0143681	0.164234	DeCODE	Q9BPW9	Borges et al.	phenylalanine	HMDB0000159	ENSG00000073737	DHRS9	FALSE
24189	MR-IVW LD	17467_1_DHRS9_DHRS9	17467_1_DHRS9_DHRS9	met-d-Pyruvate	pyruvate	5	0.0459542	0.0143854	0.0014007	DeCODE	Q9BPW9	Borges et al.	pyruvate	HMDB0000243	ENSG00000073737	DHRS9	FALSE
24190	MR-IVW LD	17467_1_DHRS9_DHRS9	17467_1_DHRS9_DHRS9	met-d-Tyr	tyrosine	5	0.029912	0.0143752	0.0374514	DeCODE	Q9BPW9	Borges et al.	tyrosine	HMDB0000158	ENSG00000073737	DHRS9	FALSE
24191	MR-IVW LD	17467_1_DHRS9_DHRS9	17467_1_DHRS9_DHRS9	met-d-Val	valine	5	0.0614927	0.0143658	1.86486e-05	DeCODE	Q9BPW9	Borges et al.	valine	HMDB0000883	ENSG00000073737	DHRS9	FALSE
24192	MR-IVW LD	17495_141_SIRT3_SIR3	17495_141_SIRT3_SIR3	GCST90199627	n-alpha-acetylornithine	4	0.0795139	0.15248	0.602038	DeCODE	Q9NTG7	Chen et al.	n-alpha-acetylornithine	HMDB0003357	ENSG00000142082	SIRT3	FALSE
24193	MR-IVW LD	17495_141_SIRT3_SIR3	17495_141_SIRT3_SIR3	GCST90199628	3-methylhistidine	4	-0.0717299	0.125409	0.567344	DeCODE	Q9NTG7	Chen et al.	3-methylhistidine	HMDB0000479	ENSG00000142082	SIRT3	FALSE
24194	MR-IVW LD	17495_141_SIRT3_SIR3	17495_141_SIRT3_SIR3	GCST90199629	glycerophosphorylcholine (gpc)	4	0.0752249	0.125991	0.550463	DeCODE	Q9NTG7	Chen et al.	glycerophosphorylcholine (gpc)	HMDB0000086	ENSG00000142082	SIRT3	FALSE
24195	MR-IVW LD	17495_141_SIRT3_SIR3	17495_141_SIRT3_SIR3	GCST90199637	n-acetylglutamate	4	0.0825735	0.129264	0.522954	DeCODE	Q9NTG7	Chen et al.	n-acetylglutamate	HMDB0001138	ENSG00000142082	SIRT3	FALSE
24196	MR-IVW LD	17495_141_SIRT3_SIR3	17495_141_SIRT3_SIR3	GCST90199651	docosahexaenoate (dha; 22:6n3)	4	-0.0198548	0.125487	0.874282	DeCODE	Q9NTG7	Chen et al.	docosahexaenoate (dha; 22:6n3)	HMDB0002183	ENSG00000142082	SIRT3	FALSE
24197	MR-IVW LD	17495_141_SIRT3_SIR3	17495_141_SIRT3_SIR3	GCST90199652	1-stearoyl-2-oleoyl-gps (18:0/18:1)	4	0.0988253	0.127219	0.43727	DeCODE	Q9NTG7	Chen et al.	1-stearoyl-2-oleoyl-gps (18:0/18:1)	HMDB0010163	ENSG00000142082	SIRT3	FALSE
24198	MR-IVW LD	17495_141_SIRT3_SIR3	17495_141_SIRT3_SIR3	GCST90199654	paraxanthine	4	-0.0761843	0.12895	0.554652	DeCODE	Q9NTG7	Chen et al.	paraxanthine	HMDB0001860	ENSG00000142082	SIRT3	FALSE
24199	MR-IVW LD	17495_141_SIRT3_SIR3	17495_141_SIRT3_SIR3	GCST90199665	n-acetylaspartate (naa)	4	-0.0625719	0.126486	0.620815	DeCODE	Q9NTG7	Chen et al.	n-acetylaspartate (naa)	HMDB0000812	ENSG00000142082	SIRT3	FALSE
24200	MR-IVW LD	17495_141_SIRT3_SIR3	17495_141_SIRT3_SIR3	GCST90199666	palmitoylcarnitine (c16)	4	-0.232133	0.12565	0.0646818	DeCODE	Q9NTG7	Chen et al.	palmitoylcarnitine (c16)	HMDB0000222	ENSG00000142082	SIRT3	FALSE
24201	MR-IVW LD	17495_141_SIRT3_SIR3	17495_141_SIRT3_SIR3	GCST90199669	acetylcarnitine (c2)	4	0.0410215	0.125614	0.743994	DeCODE	Q9NTG7	Chen et al.	acetylcarnitine (c2)	HMDB0000201	ENSG00000142082	SIRT3	FALSE
24202	MR-IVW LD	17495_141_SIRT3_SIR3	17495_141_SIRT3_SIR3	GCST90199673	dehydroepiandrosterone sulfate (dhea-s)	4	0.291235	0.12586	0.0206696	DeCODE	Q9NTG7	Chen et al.	dehydroepiandrosterone sulfate (dhea-s)	HMDB0001032	ENSG00000142082	SIRT3	FALSE
24203	MR-IVW LD	17495_141_SIRT3_SIR3	17495_141_SIRT3_SIR3	GCST90199691	1-methylhistidine	4	-0.161732	0.125885	0.198876	DeCODE	Q9NTG7	Chen et al.	1-methylhistidine	HMDB0000001	ENSG00000142082	SIRT3	FALSE
24204	MR-IVW LD	17495_141_SIRT3_SIR3	17495_141_SIRT3_SIR3	GCST90199845	sphinganine-1-phosphate	4	-0.0544514	0.126661	0.66727	DeCODE	Q9NTG7	Chen et al.	sphinganine-1-phosphate	HMDB0001383	ENSG00000142082	SIRT3	FALSE
24205	MR-IVW LD	17495_141_SIRT3_SIR3	17495_141_SIRT3_SIR3	GCST90199896	sulfate*	4	-0.164272	0.125852	0.191798	DeCODE	Q9NTG7	Chen et al.	sulfate*	HMDB01448	ENSG00000142082	SIRT3	FALSE
24206	MR-IVW LD	17495_141_SIRT3_SIR3	17495_141_SIRT3_SIR3	GCST90199972	sphingomyelin (d18:1/24:1, d18:2/24:0)*	4	-0.111429	0.125576	0.374894	DeCODE	Q9NTG7	Chen et al.	sphingomyelin (d18:1/24:1, d18:2/24:0)*	HMDB0012107	ENSG00000142082	SIRT3	FALSE
24207	MR-IVW LD	17495_141_SIRT3_SIR3	17495_141_SIRT3_SIR3	GCST90200001	sphingomyelin (d18:1/20:0, d16:1/22:0)*	4	0.108117	0.125652	0.389545	DeCODE	Q9NTG7	Chen et al.	sphingomyelin (d18:1/20:0, d16:1/22:0)*	HMDB0012102	ENSG00000142082	SIRT3	FALSE
24208	MR-IVW LD	17495_141_SIRT3_SIR3	17495_141_SIRT3_SIR3	GCST90200049	myristoyl dihydrosphingomyelin (d18:0/14:0)*	4	-0.0809837	0.125674	0.51932	DeCODE	Q9NTG7	Chen et al.	myristoyl dihydrosphingomyelin (d18:0/14:0)*	HMDB0012085	ENSG00000142082	SIRT3	FALSE
24209	MR-IVW LD	17495_141_SIRT3_SIR3	17495_141_SIRT3_SIR3	GCST90200056	sphingomyelin (d18:0/18:0, d19:0/17:0)*	4	-0.192985	0.125508	0.124139	DeCODE	Q9NTG7	Chen et al.	sphingomyelin (d18:0/18:0, d19:0/17:0)*	HMDB0012087	ENSG00000142082	SIRT3	FALSE
24210	MR-IVW LD	17495_141_SIRT3_SIR3	17495_141_SIRT3_SIR3	GCST90200279	pantothenate	4	-0.322408	0.126126	0.0105813	DeCODE	Q9NTG7	Chen et al.	pantothenate	HMDB0000210	ENSG00000142082	SIRT3	FALSE
24211	MR-IVW LD	17495_141_SIRT3_SIR3	17495_141_SIRT3_SIR3	GCST90200281	phosphoethanolamine	4	0.238647	0.12568	0.0575857	DeCODE	Q9NTG7	Chen et al.	phosphoethanolamine	HMDB0000224	ENSG00000142082	SIRT3	FALSE
24212	MR-IVW LD	17495_141_SIRT3_SIR3	17495_141_SIRT3_SIR3	GCST90200283	3-ureidopropionate	4	-0.0876582	0.13146	0.504897	DeCODE	Q9NTG7	Chen et al.	3-ureidopropionate	HMDB0000026	ENSG00000142082	SIRT3	FALSE
24213	MR-IVW LD	17495_141_SIRT3_SIR3	17495_141_SIRT3_SIR3	GCST90200291	sarcosine	4	0.0687509	0.125906	0.585031	DeCODE	Q9NTG7	Chen et al.	sarcosine	HMDB0000271	ENSG00000142082	SIRT3	FALSE
24214	MR-IVW LD	17495_141_SIRT3_SIR3	17495_141_SIRT3_SIR3	GCST90200292	trans-4-hydroxyproline	4	-0.201261	0.125683	0.109302	DeCODE	Q9NTG7	Chen et al.	trans-4-hydroxyproline	HMDB0000725	ENSG00000142082	SIRT3	FALSE
24215	MR-IVW LD	17495_141_SIRT3_SIR3	17495_141_SIRT3_SIR3	GCST90200293	thyroxine	4	0.121439	0.125607	0.333633	DeCODE	Q9NTG7	Chen et al.	thyroxine	HMDB0000248	ENSG00000142082	SIRT3	FALSE
24216	MR-IVW LD	17495_141_SIRT3_SIR3	17495_141_SIRT3_SIR3	GCST90200296	methyl indole-3-acetate	4	-0.0612662	0.136158	0.652736	DeCODE	Q9NTG7	Chen et al.	methyl indole-3-acetate	HMDB0029738	ENSG00000142082	SIRT3	FALSE
24217	MR-IVW LD	17495_141_SIRT3_SIR3	17495_141_SIRT3_SIR3	GCST90200304	citrate	4	0.178171	0.125614	0.156073	DeCODE	Q9NTG7	Chen et al.	citrate	HMDB0000094	ENSG00000142082	SIRT3	FALSE
24218	MR-IVW LD	17495_141_SIRT3_SIR3	17495_141_SIRT3_SIR3	GCST90200306	butyrate/isobutyrate (4:0)	4	-0.0772096	0.127622	0.545188	DeCODE	Q9NTG7	Chen et al.	butyrate/isobutyrate (4:0)	HMDB0000039	ENSG00000142082	SIRT3	FALSE
24219	MR-IVW LD	17495_141_SIRT3_SIR3	17495_141_SIRT3_SIR3	GCST90200314	n-acetylneuraminate	4	-0.0351513	0.126088	0.780411	DeCODE	Q9NTG7	Chen et al.	n-acetylneuraminate	HMDB0000230	ENSG00000142082	SIRT3	FALSE
24220	MR-IVW LD	17495_141_SIRT3_SIR3	17495_141_SIRT3_SIR3	GCST90200318	acetoacetate	4	0.138245	0.137624	0.315129	DeCODE	Q9NTG7	Chen et al.	acetoacetate	HMDB0000060	ENSG00000142082	SIRT3	FALSE
24221	MR-IVW LD	17495_141_SIRT3_SIR3	17495_141_SIRT3_SIR3	GCST90200319	cys-gly, oxidized	4	0.0872688	0.125646	0.487331	DeCODE	Q9NTG7	Chen et al.	cys-gly, oxidized	HMDB0000078	ENSG00000142082	SIRT3	FALSE
24222	MR-IVW LD	17495_141_SIRT3_SIR3	17495_141_SIRT3_SIR3	GCST90200321	cholate	4	0.111343	0.128521	0.386304	DeCODE	Q9NTG7	Chen et al.	cholate	HMDB0000619	ENSG00000142082	SIRT3	FALSE
24223	MR-IVW LD	17495_141_SIRT3_SIR3	17495_141_SIRT3_SIR3	GCST90200323	creatine	4	-0.116599	0.125435	0.352598	DeCODE	Q9NTG7	Chen et al.	creatine	HMDB0000064	ENSG00000142082	SIRT3	FALSE
24224	MR-IVW LD	17495_141_SIRT3_SIR3	17495_141_SIRT3_SIR3	GCST90200325	glycerol	4	0.0379972	0.125439	0.761956	DeCODE	Q9NTG7	Chen et al.	glycerol	HMDB0000131	ENSG00000142082	SIRT3	FALSE
24225	MR-IVW LD	17495_141_SIRT3_SIR3	17495_141_SIRT3_SIR3	GCST90200327	choline	4	-0.0814154	0.125616	0.516901	DeCODE	Q9NTG7	Chen et al.	choline	HMDB0000097	ENSG00000142082	SIRT3	FALSE
24226	MR-IVW LD	17495_141_SIRT3_SIR3	17495_141_SIRT3_SIR3	GCST90200335	stearoyl sphingomyelin (d18:1/18:0)	4	0.000811761	0.125641	0.994845	DeCODE	Q9NTG7	Chen et al.	stearoyl sphingomyelin (d18:1/18:0)	HMDB0001348	ENSG00000142082	SIRT3	FALSE
24227	MR-IVW LD	17495_141_SIRT3_SIR3	17495_141_SIRT3_SIR3	GCST90200336	n-palmitoyl-sphingosine (d18:1/16:0)	4	-0.273805	0.125561	0.0292094	DeCODE	Q9NTG7	Chen et al.	n-palmitoyl-sphingosine (d18:1/16:0)	HMDB0004949	ENSG00000142082	SIRT3	FALSE
24228	MR-IVW LD	17495_141_SIRT3_SIR3	17495_141_SIRT3_SIR3	GCST90200337	taurochenodeoxycholate	4	0.0199399	0.127274	0.875506	DeCODE	Q9NTG7	Chen et al.	taurochenodeoxycholate	HMDB0000951	ENSG00000142082	SIRT3	FALSE
24229	MR-IVW LD	17495_141_SIRT3_SIR3	17495_141_SIRT3_SIR3	GCST90200341	n-stearoyl-sphingosine (d18:1/18:0)*	4	-0.186533	0.125662	0.137701	DeCODE	Q9NTG7	Chen et al.	n-stearoyl-sphingosine (d18:1/18:0)*	HMDB0004950	ENSG00000142082	SIRT3	FALSE
24230	MR-IVW LD	17495_141_SIRT3_SIR3	17495_141_SIRT3_SIR3	GCST90200345	s-adenosylhomocysteine (sah)	4	0.0510934	0.145686	0.725807	DeCODE	Q9NTG7	Chen et al.	s-adenosylhomocysteine (sah)	HMDB00939	ENSG00000142082	SIRT3	FALSE
24231	MR-IVW LD	17495_141_SIRT3_SIR3	17495_141_SIRT3_SIR3	GCST90200348	quinolinate	4	-0.0992236	0.126067	0.43124	DeCODE	Q9NTG7	Chen et al.	quinolinate	HMDB0000232	ENSG00000142082	SIRT3	FALSE
24232	MR-IVW LD	17495_141_SIRT3_SIR3	17495_141_SIRT3_SIR3	GCST90200349	eicosapentaenoate (epa; 20:5n3)	4	-0.0974609	0.125654	0.437966	DeCODE	Q9NTG7	Chen et al.	eicosapentaenoate (epa; 20:5n3)	HMDB0001999	ENSG00000142082	SIRT3	FALSE
24233	MR-IVW LD	17495_141_SIRT3_SIR3	17495_141_SIRT3_SIR3	GCST90200351	n-acetylputrescine	4	-0.174727	0.125757	0.164708	DeCODE	Q9NTG7	Chen et al.	n-acetylputrescine	HMDB0002064	ENSG00000142082	SIRT3	FALSE
24234	MR-IVW LD	17495_141_SIRT3_SIR3	17495_141_SIRT3_SIR3	GCST90200354	linoleate (18:2n6)	4	0.0487843	0.125632	0.697786	DeCODE	Q9NTG7	Chen et al.	linoleate (18:2n6)	HMDB0006270,HMDB0000673	ENSG00000142082	SIRT3	FALSE
24235	MR-IVW LD	17495_141_SIRT3_SIR3	17495_141_SIRT3_SIR3	GCST90200355	adenosine 5'-diphosphate (adp)	4	0.24884	0.168205	0.139036	DeCODE	Q9NTG7	Chen et al.	adenosine 5'-diphosphate (adp)	HMDB0001341	ENSG00000142082	SIRT3	FALSE
24236	MR-IVW LD	17495_141_SIRT3_SIR3	17495_141_SIRT3_SIR3	GCST90200356	adenosine 5'-monophosphate (amp)	4	0.234003	0.125948	0.063179	DeCODE	Q9NTG7	Chen et al.	adenosine 5'-monophosphate (amp)	HMDB0000045	ENSG00000142082	SIRT3	FALSE
24237	MR-IVW LD	17495_141_SIRT3_SIR3	17495_141_SIRT3_SIR3	GCST90200358	arachidonate (20:4n6)	4	0.0583946	0.125539	0.641823	DeCODE	Q9NTG7	Chen et al.	arachidonate (20:4n6)	HMDB0001043	ENSG00000142082	SIRT3	FALSE
24238	MR-IVW LD	17495_141_SIRT3_SIR3	17495_141_SIRT3_SIR3	GCST90200359	5-methylthioadenosine (mta)	4	-0.206033	0.126004	0.102022	DeCODE	Q9NTG7	Chen et al.	5-methylthioadenosine (mta)	HMDB0001173	ENSG00000142082	SIRT3	FALSE
24239	MR-IVW LD	17495_141_SIRT3_SIR3	17495_141_SIRT3_SIR3	GCST90200361	beta-alanine	4	0.00471815	0.126757	0.970308	DeCODE	Q9NTG7	Chen et al.	beta-alanine	HMDB0000056	ENSG00000142082	SIRT3	FALSE
24240	MR-IVW LD	17495_141_SIRT3_SIR3	17495_141_SIRT3_SIR3	GCST90200362	succinate	4	-0.093204	0.128109	0.466896	DeCODE	Q9NTG7	Chen et al.	succinate	HMDB0000254	ENSG00000142082	SIRT3	FALSE
24241	MR-IVW LD	17495_141_SIRT3_SIR3	17495_141_SIRT3_SIR3	GCST90200363	choline phosphate	4	0.20699	0.12574	0.099727	DeCODE	Q9NTG7	Chen et al.	choline phosphate	HMDB0001565	ENSG00000142082	SIRT3	FALSE
24242	MR-IVW LD	17495_141_SIRT3_SIR3	17495_141_SIRT3_SIR3	GCST90200364	cysteinylglycine	4	0.163553	0.125977	0.194194	DeCODE	Q9NTG7	Chen et al.	cysteinylglycine	HMDB0000078	ENSG00000142082	SIRT3	FALSE
24243	MR-IVW LD	17495_141_SIRT3_SIR3	17495_141_SIRT3_SIR3	GCST90200365	phenylpyruvate	4	-0.088289	0.125775	0.482706	DeCODE	Q9NTG7	Chen et al.	phenylpyruvate	HMDB0000205	ENSG00000142082	SIRT3	FALSE
24244	MR-IVW LD	17495_141_SIRT3_SIR3	17495_141_SIRT3_SIR3	GCST90200368	cholesterol	4	-0.122779	0.125637	0.328444	DeCODE	Q9NTG7	Chen et al.	cholesterol	HMDB0000067	ENSG00000142082	SIRT3	FALSE
24245	MR-IVW LD	17495_141_SIRT3_SIR3	17495_141_SIRT3_SIR3	GCST90200369	2-hydroxyphenylacetate	4	-0.115484	0.131283	0.379045	DeCODE	Q9NTG7	Chen et al.	2-hydroxyphenylacetate	HMDB0000669	ENSG00000142082	SIRT3	FALSE
24246	MR-IVW LD	17495_141_SIRT3_SIR3	17495_141_SIRT3_SIR3	GCST90200370	aspartate	4	-0.0719169	0.125676	0.56716	DeCODE	Q9NTG7	Chen et al.	aspartate	HMDB0000191	ENSG00000142082	SIRT3	FALSE
24247	MR-IVW LD	17495_141_SIRT3_SIR3	17495_141_SIRT3_SIR3	GCST90200372	arginine	4	0.123728	0.125801	0.325352	DeCODE	Q9NTG7	Chen et al.	arginine	HMDB0000517	ENSG00000142082	SIRT3	FALSE
24248	MR-IVW LD	17495_141_SIRT3_SIR3	17495_141_SIRT3_SIR3	GCST90200374	sphinganine	4	0.0687198	0.132469	0.603927	DeCODE	Q9NTG7	Chen et al.	sphinganine	HMDB0000269	ENSG00000142082	SIRT3	FALSE
24249	MR-IVW LD	17495_141_SIRT3_SIR3	17495_141_SIRT3_SIR3	GCST90200376	flavin adenine dinucleotide (fad)	4	0.0802857	0.14431	0.577977	DeCODE	Q9NTG7	Chen et al.	flavin adenine dinucleotide (fad)	HMDB0001248	ENSG00000142082	SIRT3	FALSE
24250	MR-IVW LD	17495_141_SIRT3_SIR3	17495_141_SIRT3_SIR3	GCST90200377	histidine	4	0.0652871	0.125907	0.604087	DeCODE	Q9NTG7	Chen et al.	histidine	HMDB0000177	ENSG00000142082	SIRT3	FALSE
24251	MR-IVW LD	17495_141_SIRT3_SIR3	17495_141_SIRT3_SIR3	GCST90200378	cortisol	4	0.0382638	0.126137	0.761621	DeCODE	Q9NTG7	Chen et al.	cortisol	HMDB0000063	ENSG00000142082	SIRT3	FALSE
24252	MR-IVW LD	17495_141_SIRT3_SIR3	17495_141_SIRT3_SIR3	GCST90200379	hypotaurine	4	-0.0901148	0.125993	0.474461	DeCODE	Q9NTG7	Chen et al.	hypotaurine	HMDB0000965	ENSG00000142082	SIRT3	FALSE
24253	MR-IVW LD	17495_141_SIRT3_SIR3	17495_141_SIRT3_SIR3	GCST90200382	cystine	4	0.00803243	0.12626	0.949274	DeCODE	Q9NTG7	Chen et al.	cystine	HMDB0000192	ENSG00000142082	SIRT3	FALSE
24254	MR-IVW LD	17495_141_SIRT3_SIR3	17495_141_SIRT3_SIR3	GCST90200383	cystathionine	4	-0.0276015	0.127541	0.828666	DeCODE	Q9NTG7	Chen et al.	cystathionine	HMDB0000099	ENSG00000142082	SIRT3	FALSE
24255	MR-IVW LD	17495_141_SIRT3_SIR3	17495_141_SIRT3_SIR3	GCST90200384	guanidinoacetate	4	0.182835	0.125794	0.146099	DeCODE	Q9NTG7	Chen et al.	guanidinoacetate	HMDB0000128	ENSG00000142082	SIRT3	FALSE
24256	MR-IVW LD	17495_141_SIRT3_SIR3	17495_141_SIRT3_SIR3	GCST90200385	sphingosine	4	-0.0379983	0.127797	0.766212	DeCODE	Q9NTG7	Chen et al.	sphingosine	HMDB0000252	ENSG00000142082	SIRT3	FALSE
24257	MR-IVW LD	17495_141_SIRT3_SIR3	17495_141_SIRT3_SIR3	GCST90200390	stearate (18:0)	4	-0.0103195	0.12554	0.934487	DeCODE	Q9NTG7	Chen et al.	stearate (18:0)	HMDB0000827	ENSG00000142082	SIRT3	FALSE
24258	MR-IVW LD	17495_141_SIRT3_SIR3	17495_141_SIRT3_SIR3	GCST90200391	methionine	4	-0.140775	0.12592	0.263578	DeCODE	Q9NTG7	Chen et al.	methionine	HMDB0000696	ENSG00000142082	SIRT3	FALSE
24259	MR-IVW LD	17495_141_SIRT3_SIR3	17495_141_SIRT3_SIR3	GCST90200392	orotate	4	0.0837511	0.12664	0.508401	DeCODE	Q9NTG7	Chen et al.	orotate	HMDB0000226	ENSG00000142082	SIRT3	FALSE
24260	MR-IVW LD	17495_141_SIRT3_SIR3	17495_141_SIRT3_SIR3	GCST90200393	phosphate	4	0.00107666	0.12573	0.993168	DeCODE	Q9NTG7	Chen et al.	phosphate	HMDB0001429	ENSG00000142082	SIRT3	FALSE
24261	MR-IVW LD	17495_141_SIRT3_SIR3	17495_141_SIRT3_SIR3	GCST90200394	inosine	4	-0.111109	0.162446	0.493989	DeCODE	Q9NTG7	Chen et al.	inosine	HMDB0000195	ENSG00000142082	SIRT3	FALSE
24262	MR-IVW LD	17495_141_SIRT3_SIR3	17495_141_SIRT3_SIR3	GCST90200395	inosine 5'-monophosphate (imp)	4	-0.146541	0.167629	0.382011	DeCODE	Q9NTG7	Chen et al.	inosine 5'-monophosphate (imp)	HMDB0000175	ENSG00000142082	SIRT3	FALSE
24263	MR-IVW LD	17495_141_SIRT3_SIR3	17495_141_SIRT3_SIR3	GCST90200396	phenylalanine	4	-0.0768379	0.125869	0.541558	DeCODE	Q9NTG7	Chen et al.	phenylalanine	HMDB0000159	ENSG00000142082	SIRT3	FALSE
24264	MR-IVW LD	17495_141_SIRT3_SIR3	17495_141_SIRT3_SIR3	GCST90200397	palmitate (16:0)	4	-0.0158407	0.125564	0.899608	DeCODE	Q9NTG7	Chen et al.	palmitate (16:0)	HMDB0000220	ENSG00000142082	SIRT3	FALSE
24265	MR-IVW LD	17495_141_SIRT3_SIR3	17495_141_SIRT3_SIR3	GCST90200400	nicotinamide	4	0.0894181	0.126782	0.480629	DeCODE	Q9NTG7	Chen et al.	nicotinamide	HMDB0001406	ENSG00000142082	SIRT3	TRUE
24266	MR-IVW LD	17495_141_SIRT3_SIR3	17495_141_SIRT3_SIR3	GCST90200401	myo-inositol	4	0.0253116	0.126139	0.840961	DeCODE	Q9NTG7	Chen et al.	myo-inositol	HMDB0000211	ENSG00000142082	SIRT3	FALSE
24267	MR-IVW LD	17495_141_SIRT3_SIR3	17495_141_SIRT3_SIR3	GCST90200403	citrulline	4	-0.168922	0.126416	0.18147	DeCODE	Q9NTG7	Chen et al.	citrulline	HMDB0000904	ENSG00000142082	SIRT3	FALSE
24268	MR-IVW LD	17495_141_SIRT3_SIR3	17495_141_SIRT3_SIR3	GCST90200404	ornithine	4	-0.210126	0.125659	0.0944881	DeCODE	Q9NTG7	Chen et al.	ornithine	HMDB0000214	ENSG00000142082	SIRT3	FALSE
24269	MR-IVW LD	17495_141_SIRT3_SIR3	17495_141_SIRT3_SIR3	GCST90200405	retinol (vitamin a)	4	-0.0612156	0.125723	0.626323	DeCODE	Q9NTG7	Chen et al.	retinol (vitamin a)	HMDB0000305	ENSG00000142082	SIRT3	FALSE
24270	MR-IVW LD	17495_141_SIRT3_SIR3	17495_141_SIRT3_SIR3	GCST90200406	1-methylnicotinamide	4	-0.0237369	0.126132	0.850727	DeCODE	Q9NTG7	Chen et al.	1-methylnicotinamide	HMDB0000699	ENSG00000142082	SIRT3	FALSE
24271	MR-IVW LD	17495_141_SIRT3_SIR3	17495_141_SIRT3_SIR3	GCST90200407	uridine	4	-0.0205177	0.125678	0.870317	DeCODE	Q9NTG7	Chen et al.	uridine	HMDB0000296	ENSG00000142082	SIRT3	FALSE
24272	MR-IVW LD	17495_141_SIRT3_SIR3	17495_141_SIRT3_SIR3	GCST90200410	phytanate	4	0.0568667	0.125913	0.651533	DeCODE	Q9NTG7	Chen et al.	phytanate	HMDB0000801	ENSG00000142082	SIRT3	FALSE
24273	MR-IVW LD	17495_141_SIRT3_SIR3	17495_141_SIRT3_SIR3	GCST90200412	glutamate	4	-0.100601	0.125415	0.42247	DeCODE	Q9NTG7	Chen et al.	glutamate	HMDB0000148	ENSG00000142082	SIRT3	FALSE
24274	MR-IVW LD	17495_141_SIRT3_SIR3	17495_141_SIRT3_SIR3	GCST90200413	2'-deoxyuridine	4	-0.0169438	0.128334	0.894961	DeCODE	Q9NTG7	Chen et al.	2'-deoxyuridine	HMDB0000012	ENSG00000142082	SIRT3	FALSE
24275	MR-IVW LD	17495_141_SIRT3_SIR3	17495_141_SIRT3_SIR3	GCST90200415	serine	4	0.143593	0.12554	0.252709	DeCODE	Q9NTG7	Chen et al.	serine	HMDB0000187	ENSG00000142082	SIRT3	FALSE
24276	MR-IVW LD	17495_141_SIRT3_SIR3	17495_141_SIRT3_SIR3	GCST90200417	urea	4	-0.196675	0.125787	0.117922	DeCODE	Q9NTG7	Chen et al.	urea	HMDB0000294	ENSG00000142082	SIRT3	FALSE
24277	MR-IVW LD	17495_141_SIRT3_SIR3	17495_141_SIRT3_SIR3	GCST90200418	pyridoxal	4	-0.133895	0.127487	0.293597	DeCODE	Q9NTG7	Chen et al.	pyridoxal	HMDB0001545	ENSG00000142082	SIRT3	FALSE
24278	MR-IVW LD	17495_141_SIRT3_SIR3	17495_141_SIRT3_SIR3	GCST90200419	glutamine	4	0.173643	0.125678	0.16708	DeCODE	Q9NTG7	Chen et al.	glutamine	HMDB0000641	ENSG00000142082	SIRT3	FALSE
24279	MR-IVW LD	17495_141_SIRT3_SIR3	17495_141_SIRT3_SIR3	GCST90200422	serotonin	4	0.361049	0.131849	0.00617461	DeCODE	Q9NTG7	Chen et al.	serotonin	HMDB0000259	ENSG00000142082	SIRT3	FALSE
24280	MR-IVW LD	17495_141_SIRT3_SIR3	17495_141_SIRT3_SIR3	GCST90200423	spermidine	4	0.0490473	0.133197	0.712701	DeCODE	Q9NTG7	Chen et al.	spermidine	HMDB0001257	ENSG00000142082	SIRT3	FALSE
24281	MR-IVW LD	17495_141_SIRT3_SIR3	17495_141_SIRT3_SIR3	GCST90200427	tyrosine	4	-0.0121616	0.125692	0.922919	DeCODE	Q9NTG7	Chen et al.	tyrosine	HMDB0000158	ENSG00000142082	SIRT3	FALSE
24282	MR-IVW LD	17495_141_SIRT3_SIR3	17495_141_SIRT3_SIR3	GCST90200429	cytidine	4	-0.0477023	0.130465	0.714639	DeCODE	Q9NTG7	Chen et al.	cytidine	HMDB0000089	ENSG00000142082	SIRT3	FALSE
24283	MR-IVW LD	17495_141_SIRT3_SIR3	17495_141_SIRT3_SIR3	GCST90200430	pyruvate	4	-0.0669011	0.125634	0.594373	DeCODE	Q9NTG7	Chen et al.	pyruvate	HMDB0000243	ENSG00000142082	SIRT3	FALSE
24284	MR-IVW LD	17495_141_SIRT3_SIR3	17495_141_SIRT3_SIR3	GCST90200431	alanine	4	0.174478	0.12559	0.16475	DeCODE	Q9NTG7	Chen et al.	alanine	HMDB0000161	ENSG00000142082	SIRT3	FALSE
24285	MR-IVW LD	17495_141_SIRT3_SIR3	17495_141_SIRT3_SIR3	GCST90200432	threonine	4	-0.0712181	0.125729	0.571095	DeCODE	Q9NTG7	Chen et al.	threonine	HMDB0000167	ENSG00000142082	SIRT3	FALSE
24286	MR-IVW LD	17495_141_SIRT3_SIR3	17495_141_SIRT3_SIR3	GCST90200437	fructose	4	0.151529	0.126575	0.231248	DeCODE	Q9NTG7	Chen et al.	fructose	HMDB0000660	ENSG00000142082	SIRT3	FALSE
24287	MR-IVW LD	17495_141_SIRT3_SIR3	17495_141_SIRT3_SIR3	GCST90200438	alpha-ketobutyrate	4	0.0157991	0.126153	0.900335	DeCODE	Q9NTG7	Chen et al.	alpha-ketobutyrate	HMDB0000005	ENSG00000142082	SIRT3	FALSE
24288	MR-IVW LD	17495_141_SIRT3_SIR3	17495_141_SIRT3_SIR3	GCST90200439	cysteine	4	0.0473592	0.125965	0.706939	DeCODE	Q9NTG7	Chen et al.	cysteine	HMDB0000574	ENSG00000142082	SIRT3	FALSE
24289	MR-IVW LD	17495_141_SIRT3_SIR3	17495_141_SIRT3_SIR3	GCST90200440	glucose	4	-0.0723045	0.12668	0.568157	DeCODE	Q9NTG7	Chen et al.	glucose	HMDB0000122	ENSG00000142082	SIRT3	FALSE
24290	MR-IVW LD	17495_141_SIRT3_SIR3	17495_141_SIRT3_SIR3	GCST90200441	tryptophan	4	0.0245726	0.125822	0.845161	DeCODE	Q9NTG7	Chen et al.	tryptophan	HMDB0000929	ENSG00000142082	SIRT3	FALSE
24291	MR-IVW LD	17495_141_SIRT3_SIR3	17495_141_SIRT3_SIR3	GCST90200442	valine	4	0.0128997	0.125719	0.918274	DeCODE	Q9NTG7	Chen et al.	valine	HMDB0000883	ENSG00000142082	SIRT3	FALSE
24292	MR-IVW LD	17495_141_SIRT3_SIR3	17495_141_SIRT3_SIR3	GCST90200444	dihydroorotate	4	-0.156665	0.126113	0.214144	DeCODE	Q9NTG7	Chen et al.	dihydroorotate	HMDB03349	ENSG00000142082	SIRT3	FALSE
24293	MR-IVW LD	17495_141_SIRT3_SIR3	17495_141_SIRT3_SIR3	GCST90200447	maltose	4	-0.149202	0.143269	0.297685	DeCODE	Q9NTG7	Chen et al.	maltose	HMDB0000163	ENSG00000142082	SIRT3	FALSE
24294	MR-IVW LD	17495_141_SIRT3_SIR3	17495_141_SIRT3_SIR3	GCST90200452	asparagine	4	0.025874	0.125741	0.836968	DeCODE	Q9NTG7	Chen et al.	asparagine	HMDB0000168	ENSG00000142082	SIRT3	FALSE
24295	MR-IVW LD	17495_141_SIRT3_SIR3	17495_141_SIRT3_SIR3	GCST90200455	alpha-ketoglutarate	4	-0.0396033	0.125992	0.753268	DeCODE	Q9NTG7	Chen et al.	alpha-ketoglutarate	HMDB0000208	ENSG00000142082	SIRT3	FALSE
24296	MR-IVW LD	17495_141_SIRT3_SIR3	17495_141_SIRT3_SIR3	GCST90200680	5-acetylamino-6-formylamino-3-methyluracil	4	0.026924	0.130979	0.837135	DeCODE	Q9NTG7	Chen et al.	5-acetylamino-6-formylamino-3-methyluracil	HMDB0011105	ENSG00000142082	SIRT3	FALSE
24297	MR-IVW LD	17495_141_SIRT3_SIR3	17495_141_SIRT3_SIR3	GCST90200684	n-acetyl-aspartyl-glutamate (naag)	4	0.0775363	0.130069	0.551096	DeCODE	Q9NTG7	Chen et al.	n-acetyl-aspartyl-glutamate (naag)	HMDB0001067	ENSG00000142082	SIRT3	FALSE
24298	MR-IVW LD	17495_141_SIRT3_SIR3	17495_141_SIRT3_SIR3	GCST90200687	bilirubin (e,z or z,e)*	4	-0.00622634	0.125797	0.960525	DeCODE	Q9NTG7	Chen et al.	bilirubin (e,z or z,e)*	HMDB0000488	ENSG00000142082	SIRT3	FALSE
24299	MR-IVW LD	17495_141_SIRT3_SIR3	17495_141_SIRT3_SIR3	GCST90200691	n-delta-acetylornithine	4	0.19691	0.125623	0.117004	DeCODE	Q9NTG7	Chen et al.	n-delta-acetylornithine	HMDB0003357	ENSG00000142082	SIRT3	FALSE
24300	MR-IVW LD	17495_141_SIRT3_SIR3	17495_141_SIRT3_SIR3	GCST90200704	bilirubin (z,z)	4	0.0169737	0.125621	0.892518	DeCODE	Q9NTG7	Chen et al.	bilirubin (z,z)	HMDB0000054	ENSG00000142082	SIRT3	FALSE
24301	MR-IVW LD	17495_141_SIRT3_SIR3	17495_141_SIRT3_SIR3	GCST90200706	biliverdin	4	-0.0221502	0.125616	0.860033	DeCODE	Q9NTG7	Chen et al.	biliverdin	HMDB0001008	ENSG00000142082	SIRT3	FALSE
24302	MR-IVW LD	17495_141_SIRT3_SIR3	17495_141_SIRT3_SIR3	GCST90200707	glycine	4	0.13909	0.125607	0.268148	DeCODE	Q9NTG7	Chen et al.	glycine	HMDB0000123	ENSG00000142082	SIRT3	FALSE
24303	MR-IVW LD	17495_141_SIRT3_SIR3	17495_141_SIRT3_SIR3	M00053	glutamine	3	0.0554207	0.0663118	0.403291	DeCODE	Q9NTG7	Shin et al.	glutamine	HMDB0000641	ENSG00000142082	SIRT3	FALSE
24304	MR-IVW LD	17495_141_SIRT3_SIR3	17495_141_SIRT3_SIR3	M00054	tryptophan	3	0.0144305	0.0663885	0.827924	DeCODE	Q9NTG7	Shin et al.	tryptophan	HMDB0000929	ENSG00000142082	SIRT3	FALSE
24305	MR-IVW LD	17495_141_SIRT3_SIR3	17495_141_SIRT3_SIR3	M00059	histidine	3	-0.0036494	0.0663892	0.956163	DeCODE	Q9NTG7	Shin et al.	histidine	HMDB0000177	ENSG00000142082	SIRT3	FALSE
24306	MR-IVW LD	17495_141_SIRT3_SIR3	17495_141_SIRT3_SIR3	M00063	cholesterol	3	0.0523682	0.0663421	0.429898	DeCODE	Q9NTG7	Shin et al.	cholesterol	HMDB0000067	ENSG00000142082	SIRT3	FALSE
24307	MR-IVW LD	17495_141_SIRT3_SIR3	17495_141_SIRT3_SIR3	M00064	phenylalanine	3	-0.0085627	0.066392	0.89738	DeCODE	Q9NTG7	Shin et al.	phenylalanine	HMDB0000159	ENSG00000142082	SIRT3	FALSE
24308	MR-IVW LD	17495_141_SIRT3_SIR3	17495_141_SIRT3_SIR3	M00555	adenosine	3	-0.0406052	0.0664304	0.541038	DeCODE	Q9NTG7	Shin et al.	adenosine	HMDB0000050	ENSG00000142082	SIRT3	FALSE
24309	MR-IVW LD	17495_141_SIRT3_SIR3	17495_141_SIRT3_SIR3	M00577	fructose	3	0.0243823	0.0664873	0.713827	DeCODE	Q9NTG7	Shin et al.	fructose	HMDB0000660	ENSG00000142082	SIRT3	FALSE
24310	MR-IVW LD	17495_141_SIRT3_SIR3	17495_141_SIRT3_SIR3	M00599	pyruvate	3	0.057878	0.0669263	0.387147	DeCODE	Q9NTG7	Shin et al.	pyruvate	HMDB0000243	ENSG00000142082	SIRT3	FALSE
24311	MR-IVW LD	17495_141_SIRT3_SIR3	17495_141_SIRT3_SIR3	M00606	uridine	3	-0.0648262	0.0663921	0.328859	DeCODE	Q9NTG7	Shin et al.	uridine	HMDB0000296	ENSG00000142082	SIRT3	FALSE
24312	MR-IVW LD	17495_141_SIRT3_SIR3	17495_141_SIRT3_SIR3	M01105	linoleate (18:2n6)	3	0.0288354	0.0664877	0.66451	DeCODE	Q9NTG7	Shin et al.	linoleate (18:2n6)	HMDB0006270,HMDB0000673	ENSG00000142082	SIRT3	FALSE
24313	MR-IVW LD	17495_141_SIRT3_SIR3	17495_141_SIRT3_SIR3	M01110	arachidonate (20:4n6)	3	0.0452831	0.0663331	0.49482	DeCODE	Q9NTG7	Shin et al.	arachidonate (20:4n6)	HMDB0001043	ENSG00000142082	SIRT3	FALSE
24314	MR-IVW LD	17495_141_SIRT3_SIR3	17495_141_SIRT3_SIR3	M01123	inosine	3	0.172738	0.110806	0.119016	DeCODE	Q9NTG7	Shin et al.	inosine	HMDB0000195	ENSG00000142082	SIRT3	FALSE
24315	MR-IVW LD	17495_141_SIRT3_SIR3	17495_141_SIRT3_SIR3	M01284	threonine	3	0.025477	0.0754963	0.73577	DeCODE	Q9NTG7	Shin et al.	threonine	HMDB0000167	ENSG00000142082	SIRT3	FALSE
24316	MR-IVW LD	17495_141_SIRT3_SIR3	17495_141_SIRT3_SIR3	M01299	tyrosine	3	0.1138	0.0663615	0.0863739	DeCODE	Q9NTG7	Shin et al.	tyrosine	HMDB0000158	ENSG00000142082	SIRT3	FALSE
24317	MR-IVW LD	17495_141_SIRT3_SIR3	17495_141_SIRT3_SIR3	M01302	methionine	3	0.026794	0.0664225	0.686664	DeCODE	Q9NTG7	Shin et al.	methionine	HMDB0000696	ENSG00000142082	SIRT3	FALSE
24318	MR-IVW LD	17495_141_SIRT3_SIR3	17495_141_SIRT3_SIR3	M01336	palmitate (16:0)	3	0.0578489	0.0664008	0.38364	DeCODE	Q9NTG7	Shin et al.	palmitate (16:0)	HMDB0000220	ENSG00000142082	SIRT3	FALSE
24319	MR-IVW LD	17495_141_SIRT3_SIR3	17495_141_SIRT3_SIR3	M01358	stearate (18:0)	3	0.00827807	0.0663844	0.900762	DeCODE	Q9NTG7	Shin et al.	stearate (18:0)	HMDB0000827	ENSG00000142082	SIRT3	FALSE
24320	MR-IVW LD	17495_141_SIRT3_SIR3	17495_141_SIRT3_SIR3	M01493	ornithine	3	0.068211	0.0666007	0.305751	DeCODE	Q9NTG7	Shin et al.	ornithine	HMDB0000214	ENSG00000142082	SIRT3	FALSE
24321	MR-IVW LD	17495_141_SIRT3_SIR3	17495_141_SIRT3_SIR3	M01508	pantothenate	3	0.0109718	0.0672855	0.870469	DeCODE	Q9NTG7	Shin et al.	pantothenate	HMDB0000210	ENSG00000142082	SIRT3	FALSE
24322	MR-IVW LD	17495_141_SIRT3_SIR3	17495_141_SIRT3_SIR3	M01564	citrate	3	0.0916076	0.0663412	0.167323	DeCODE	Q9NTG7	Shin et al.	citrate	HMDB0000094	ENSG00000142082	SIRT3	FALSE
24323	MR-IVW LD	17495_141_SIRT3_SIR3	17495_141_SIRT3_SIR3	M01638	arginine	3	0.0184713	0.0675503	0.784511	DeCODE	Q9NTG7	Shin et al.	arginine	HMDB0000517	ENSG00000142082	SIRT3	FALSE
24324	MR-IVW LD	17495_141_SIRT3_SIR3	17495_141_SIRT3_SIR3	M01640	ascorbate (vitamin c)	3	-0.0392378	0.125343	0.754247	DeCODE	Q9NTG7	Shin et al.	ascorbate (vitamin c)	HMDB0000044	ENSG00000142082	SIRT3	FALSE
24325	MR-IVW LD	17495_141_SIRT3_SIR3	17495_141_SIRT3_SIR3	M01649	valine	3	0.0350897	0.0663709	0.59702	DeCODE	Q9NTG7	Shin et al.	valine	HMDB0000883	ENSG00000142082	SIRT3	FALSE
24326	MR-IVW LD	17495_141_SIRT3_SIR3	17495_141_SIRT3_SIR3	M01670	urea	3	-0.00374778	0.0664213	0.955004	DeCODE	Q9NTG7	Shin et al.	urea	HMDB0000294	ENSG00000142082	SIRT3	FALSE
24327	MR-IVW LD	17495_141_SIRT3_SIR3	17495_141_SIRT3_SIR3	M01712	cortisol	3	0.00476087	0.0664264	0.942863	DeCODE	Q9NTG7	Shin et al.	cortisol	HMDB0000063	ENSG00000142082	SIRT3	FALSE
24328	MR-IVW LD	17495_141_SIRT3_SIR3	17495_141_SIRT3_SIR3	M01827	riboflavin (vitamin b2)	3	0.131133	0.144228	0.363241	DeCODE	Q9NTG7	Shin et al.	riboflavin (vitamin b2)	HMDB0000244	ENSG00000142082	SIRT3	FALSE
24329	MR-IVW LD	17495_141_SIRT3_SIR3	17495_141_SIRT3_SIR3	M02132	citrulline	3	-0.10447	0.0665237	0.116319	DeCODE	Q9NTG7	Shin et al.	citrulline	HMDB0000904	ENSG00000142082	SIRT3	FALSE
24330	MR-IVW LD	17495_141_SIRT3_SIR3	17495_141_SIRT3_SIR3	M02137	biliverdin	3	0.0585796	0.0720058	0.415909	DeCODE	Q9NTG7	Shin et al.	biliverdin	HMDB0001008	ENSG00000142082	SIRT3	FALSE
24331	MR-IVW LD	17495_141_SIRT3_SIR3	17495_141_SIRT3_SIR3	M02342	serotonin (5ht)	3	-0.0321091	0.0748173	0.667802	DeCODE	Q9NTG7	Shin et al.	serotonin (5ht)	HMDB0000259	ENSG00000142082	SIRT3	FALSE
24332	MR-IVW LD	17495_141_SIRT3_SIR3	17495_141_SIRT3_SIR3	M03147	xanthine	3	-0.0287948	0.0705385	0.683116	DeCODE	Q9NTG7	Shin et al.	xanthine	HMDB0000292	ENSG00000142082	SIRT3	FALSE
24333	MR-IVW LD	17495_141_SIRT3_SIR3	17495_141_SIRT3_SIR3	M11438	phosphate	3	-0.00047295	0.0664516	0.994321	DeCODE	Q9NTG7	Shin et al.	phosphate	HMDB0001429	ENSG00000142082	SIRT3	FALSE
24334	MR-IVW LD	17495_141_SIRT3_SIR3	17495_141_SIRT3_SIR3	M15122	glycerol	3	0.0239094	0.0664029	0.718799	DeCODE	Q9NTG7	Shin et al.	glycerol	HMDB0000131	ENSG00000142082	SIRT3	FALSE
24335	MR-IVW LD	17495_141_SIRT3_SIR3	17495_141_SIRT3_SIR3	M15488	acetylphosphate	3	-0.0406052	0.0664304	0.541038	DeCODE	Q9NTG7	Shin et al.	acetylphosphate	HMDB0001494	ENSG00000142082	SIRT3	FALSE
24336	MR-IVW LD	17495_141_SIRT3_SIR3	17495_141_SIRT3_SIR3	M15506	choline	3	-0.112164	0.0665914	0.0921125	DeCODE	Q9NTG7	Shin et al.	choline	HMDB0000097	ENSG00000142082	SIRT3	FALSE
24337	MR-IVW LD	17495_141_SIRT3_SIR3	17495_141_SIRT3_SIR3	M15630	n-acetylornithine	3	-0.0158435	0.0673522	0.814027	DeCODE	Q9NTG7	Shin et al.	n-acetylornithine	HMDB0003357	ENSG00000142082	SIRT3	FALSE
24338	MR-IVW LD	17495_141_SIRT3_SIR3	17495_141_SIRT3_SIR3	M15677	3-methylhistidine	3	0.0650308	0.0768823	0.397637	DeCODE	Q9NTG7	Shin et al.	3-methylhistidine	HMDB0000479	ENSG00000142082	SIRT3	FALSE
24339	MR-IVW LD	17495_141_SIRT3_SIR3	17495_141_SIRT3_SIR3	M15990	glycerophosphorylcholine (gpc)	3	0.0020257	0.0691337	0.976624	DeCODE	Q9NTG7	Shin et al.	glycerophosphorylcholine (gpc)	HMDB0000086	ENSG00000142082	SIRT3	FALSE
24340	MR-IVW LD	17495_141_SIRT3_SIR3	17495_141_SIRT3_SIR3	M15996	aspartate	3	-0.0761836	0.0667246	0.253554	DeCODE	Q9NTG7	Shin et al.	aspartate	HMDB0000191	ENSG00000142082	SIRT3	FALSE
24341	MR-IVW LD	17495_141_SIRT3_SIR3	17495_141_SIRT3_SIR3	M18254	paraxanthine	3	0.0458213	0.0677099	0.498577	DeCODE	Q9NTG7	Shin et al.	paraxanthine	HMDB0001860	ENSG00000142082	SIRT3	FALSE
24342	MR-IVW LD	17495_141_SIRT3_SIR3	17495_141_SIRT3_SIR3	M18467	eicosapentaenoate (epa; 20:5n3)	3	-0.0212312	0.0663351	0.748923	DeCODE	Q9NTG7	Shin et al.	eicosapentaenoate (epa; 20:5n3)	HMDB0001999	ENSG00000142082	SIRT3	FALSE
24343	MR-IVW LD	17495_141_SIRT3_SIR3	17495_141_SIRT3_SIR3	M18474	estrone 3-sulfate	3	0.10505	0.188259	0.57684	DeCODE	Q9NTG7	Shin et al.	estrone 3-sulfate	HMDB0001425	ENSG00000142082	SIRT3	FALSE
24344	MR-IVW LD	17495_141_SIRT3_SIR3	17495_141_SIRT3_SIR3	M18494	taurochenodeoxycholate	3	-0.126202	0.0776506	0.104107	DeCODE	Q9NTG7	Shin et al.	taurochenodeoxycholate	HMDB0000951	ENSG00000142082	SIRT3	FALSE
24345	MR-IVW LD	17495_141_SIRT3_SIR3	17495_141_SIRT3_SIR3	M19323	docosahexaenoate (dha; 22:6n3)	3	0.0194439	0.0663254	0.7694	DeCODE	Q9NTG7	Shin et al.	docosahexaenoate (dha; 22:6n3)	HMDB0002183	ENSG00000142082	SIRT3	FALSE
24346	MR-IVW LD	17495_141_SIRT3_SIR3	17495_141_SIRT3_SIR3	M19934	myo-inositol	3	-0.121912	0.066392	0.0663213	DeCODE	Q9NTG7	Shin et al.	myo-inositol	HMDB0000211	ENSG00000142082	SIRT3	FALSE
24347	MR-IVW LD	17495_141_SIRT3_SIR3	17495_141_SIRT3_SIR3	M20489	glucose	3	-0.0097852	0.0665241	0.883059	DeCODE	Q9NTG7	Shin et al.	glucose	HMDB0000122	ENSG00000142082	SIRT3	FALSE
24348	MR-IVW LD	17495_141_SIRT3_SIR3	17495_141_SIRT3_SIR3	M21044	2-hydroxybutyrate (ahb)	3	0.0862207	0.0663382	0.193699	DeCODE	Q9NTG7	Shin et al.	2-hydroxybutyrate (ahb)	HMDB0000008	ENSG00000142082	SIRT3	FALSE
24349	MR-IVW LD	17495_141_SIRT3_SIR3	17495_141_SIRT3_SIR3	M22189	palmitoylcarnitine (c16)	3	-0.00369666	0.0668263	0.955886	DeCODE	Q9NTG7	Shin et al.	palmitoylcarnitine (c16)	HMDB0000222	ENSG00000142082	SIRT3	FALSE
24350	MR-IVW LD	17495_141_SIRT3_SIR3	17495_141_SIRT3_SIR3	M22842	cholate	3	-0.0194125	0.0760871	0.798618	DeCODE	Q9NTG7	Shin et al.	cholate	HMDB0000619	ENSG00000142082	SIRT3	FALSE
24351	MR-IVW LD	17495_141_SIRT3_SIR3	17495_141_SIRT3_SIR3	M27716	bilirubin (z,z)	3	0.0748746	0.0712064	0.293022	DeCODE	Q9NTG7	Shin et al.	bilirubin (z,z)	HMDB0000054	ENSG00000142082	SIRT3	FALSE
24352	MR-IVW LD	17495_141_SIRT3_SIR3	17495_141_SIRT3_SIR3	M27718	creatine	3	-0.122032	0.0663051	0.0656997	DeCODE	Q9NTG7	Shin et al.	creatine	HMDB0000064	ENSG00000142082	SIRT3	FALSE
24353	MR-IVW LD	17495_141_SIRT3_SIR3	17495_141_SIRT3_SIR3	M31453	cysteine	3	-0.106646	0.0668358	0.110567	DeCODE	Q9NTG7	Shin et al.	cysteine	HMDB0000574	ENSG00000142082	SIRT3	FALSE
24354	MR-IVW LD	17495_141_SIRT3_SIR3	17495_141_SIRT3_SIR3	M31454	cystine	3	0.0563979	0.127866	0.659161	DeCODE	Q9NTG7	Shin et al.	cystine	HMDB0000192	ENSG00000142082	SIRT3	FALSE
24355	MR-IVW LD	17495_141_SIRT3_SIR3	17495_141_SIRT3_SIR3	M32198	acetylcarnitine (c2)	3	0.00715912	0.0663832	0.914118	DeCODE	Q9NTG7	Shin et al.	acetylcarnitine (c2)	HMDB0000201	ENSG00000142082	SIRT3	FALSE
24356	MR-IVW LD	17495_141_SIRT3_SIR3	17495_141_SIRT3_SIR3	M32315	serine	3	-0.00666417	0.0664144	0.920073	DeCODE	Q9NTG7	Shin et al.	serine	HMDB0000187	ENSG00000142082	SIRT3	FALSE
24357	MR-IVW LD	17495_141_SIRT3_SIR3	17495_141_SIRT3_SIR3	M32319	trans-4-hydroxyproline	3	-0.0374598	0.0663845	0.57256	DeCODE	Q9NTG7	Shin et al.	trans-4-hydroxyproline	HMDB0000725	ENSG00000142082	SIRT3	FALSE
24358	MR-IVW LD	17495_141_SIRT3_SIR3	17495_141_SIRT3_SIR3	M32322	glutamate	3	0.0561868	0.0663787	0.397297	DeCODE	Q9NTG7	Shin et al.	glutamate	HMDB0000148	ENSG00000142082	SIRT3	FALSE
24359	MR-IVW LD	17495_141_SIRT3_SIR3	17495_141_SIRT3_SIR3	M32338	glycine	3	0.0135701	0.0663817	0.838021	DeCODE	Q9NTG7	Shin et al.	glycine	HMDB0000123	ENSG00000142082	SIRT3	FALSE
24360	MR-IVW LD	17495_141_SIRT3_SIR3	17495_141_SIRT3_SIR3	M32339	alanine	3	0.0952368	0.0664321	0.151688	DeCODE	Q9NTG7	Shin et al.	alanine	HMDB0000161	ENSG00000142082	SIRT3	FALSE
24361	MR-IVW LD	17495_141_SIRT3_SIR3	17495_141_SIRT3_SIR3	M32425	dehydroepiandrosterone sulfate (dhea-s)	3	0.039731	0.0664297	0.549779	DeCODE	Q9NTG7	Shin et al.	dehydroepiandrosterone sulfate (dhea-s)	HMDB0001032	ENSG00000142082	SIRT3	FALSE
24362	MR-IVW LD	17495_141_SIRT3_SIR3	17495_141_SIRT3_SIR3	M32458	oleamide	3	0.0442811	0.0686617	0.518982	DeCODE	Q9NTG7	Shin et al.	oleamide	HMDB0002117	ENSG00000142082	SIRT3	FALSE
24363	MR-IVW LD	17495_141_SIRT3_SIR3	17495_141_SIRT3_SIR3	M32593	heme	3	-0.0803291	0.0737735	0.276215	DeCODE	Q9NTG7	Shin et al.	heme	HMDB0003178	ENSG00000142082	SIRT3	FALSE
24364	MR-IVW LD	17495_141_SIRT3_SIR3	17495_141_SIRT3_SIR3	M33453	alpha-ketoglutarate	3	0.115251	0.0752891	0.125823	DeCODE	Q9NTG7	Shin et al.	alpha-ketoglutarate	HMDB0000208	ENSG00000142082	SIRT3	FALSE
24365	MR-IVW LD	17495_141_SIRT3_SIR3	17495_141_SIRT3_SIR3	M34106	bilirubin (e,z or z,e)*	3	-0.0645174	0.0808304	0.424764	DeCODE	Q9NTG7	Shin et al.	bilirubin (e,z or z,e)*	HMDB0000488	ENSG00000142082	SIRT3	FALSE
24366	MR-IVW LD	17495_141_SIRT3_SIR3	17495_141_SIRT3_SIR3	M34283	asparagine	3	-0.0136815	0.0665649	0.837153	DeCODE	Q9NTG7	Shin et al.	asparagine	HMDB0000168	ENSG00000142082	SIRT3	FALSE
24367	MR-IVW LD	17495_141_SIRT3_SIR3	17495_141_SIRT3_SIR3	bioa_001	alanine	3	0.0641508	0.01941	0.000949654	DeCODE	Q9NTG7	Lotta et al.	alanine	HMDB0000161	ENSG00000142082	SIRT3	FALSE
24368	MR-IVW LD	17495_141_SIRT3_SIR3	17495_141_SIRT3_SIR3	bioa_002	arginine	3	0.055764	0.032483	0.0860315	DeCODE	Q9NTG7	Lotta et al.	arginine	HMDB0000517	ENSG00000142082	SIRT3	FALSE
24369	MR-IVW LD	17495_141_SIRT3_SIR3	17495_141_SIRT3_SIR3	bioa_003	asparagine	3	-0.00464137	0.0323789	0.886018	DeCODE	Q9NTG7	Lotta et al.	asparagine	HMDB0000168	ENSG00000142082	SIRT3	FALSE
24370	MR-IVW LD	17495_141_SIRT3_SIR3	17495_141_SIRT3_SIR3	bioa_004	aspartate	3	-0.00591206	0.0324563	0.855462	DeCODE	Q9NTG7	Lotta et al.	aspartate	HMDB0000191	ENSG00000142082	SIRT3	FALSE
24371	MR-IVW LD	17495_141_SIRT3_SIR3	17495_141_SIRT3_SIR3	bioa_005	citrulline	3	-0.0210407	0.0323695	0.515682	DeCODE	Q9NTG7	Lotta et al.	citrulline	HMDB0000904	ENSG00000142082	SIRT3	FALSE
24372	MR-IVW LD	17495_141_SIRT3_SIR3	17495_141_SIRT3_SIR3	bioa_006	glutamine	3	-0.0097358	0.019479	0.617209	DeCODE	Q9NTG7	Lotta et al.	glutamine	HMDB0000641	ENSG00000142082	SIRT3	FALSE
24373	MR-IVW LD	17495_141_SIRT3_SIR3	17495_141_SIRT3_SIR3	bioa_007	glutamate	3	0.0460648	0.0323501	0.154462	DeCODE	Q9NTG7	Lotta et al.	glutamate	HMDB0000148	ENSG00000142082	SIRT3	FALSE
24374	MR-IVW LD	17495_141_SIRT3_SIR3	17495_141_SIRT3_SIR3	bioa_008	glycine	3	0.0352876	0.0201746	0.0802728	DeCODE	Q9NTG7	Lotta et al.	glycine	HMDB0000123	ENSG00000142082	SIRT3	FALSE
24375	MR-IVW LD	17495_141_SIRT3_SIR3	17495_141_SIRT3_SIR3	bioa_009	histidine	3	0.0324872	0.0200297	0.104813	DeCODE	Q9NTG7	Lotta et al.	histidine	HMDB0000177	ENSG00000142082	SIRT3	FALSE
24376	MR-IVW LD	17495_141_SIRT3_SIR3	17495_141_SIRT3_SIR3	bioa_013	methionine	3	0.0473202	0.0323552	0.143598	DeCODE	Q9NTG7	Lotta et al.	methionine	HMDB0000696	ENSG00000142082	SIRT3	FALSE
24377	MR-IVW LD	17495_141_SIRT3_SIR3	17495_141_SIRT3_SIR3	bioa_014	ornithine	3	0.0606098	0.0323799	0.0612292	DeCODE	Q9NTG7	Lotta et al.	ornithine	HMDB0000214	ENSG00000142082	SIRT3	FALSE
24378	MR-IVW LD	17495_141_SIRT3_SIR3	17495_141_SIRT3_SIR3	bioa_015	phenylethylamine	4	-0.0679791	0.128637	0.597182	DeCODE	Q9NTG7	Lotta et al.	phenylethylamine	HMDB0012275	ENSG00000142082	SIRT3	FALSE
24379	MR-IVW LD	17495_141_SIRT3_SIR3	17495_141_SIRT3_SIR3	bioa_016	phenylalanine	3	0.0361956	0.0196518	0.0654974	DeCODE	Q9NTG7	Lotta et al.	phenylalanine	HMDB0000159	ENSG00000142082	SIRT3	FALSE
24380	MR-IVW LD	17495_141_SIRT3_SIR3	17495_141_SIRT3_SIR3	bioa_018	serine	3	0.0211026	0.0323618	0.514348	DeCODE	Q9NTG7	Lotta et al.	serine	HMDB0000187	ENSG00000142082	SIRT3	FALSE
24381	MR-IVW LD	17495_141_SIRT3_SIR3	17495_141_SIRT3_SIR3	bioa_019	threonine	3	0.0405898	0.0332768	0.222555	DeCODE	Q9NTG7	Lotta et al.	threonine	HMDB0000167	ENSG00000142082	SIRT3	FALSE
24382	MR-IVW LD	17495_141_SIRT3_SIR3	17495_141_SIRT3_SIR3	bioa_020	tryptophan	3	-0.00343624	0.0323519	0.915412	DeCODE	Q9NTG7	Lotta et al.	tryptophan	HMDB0000929	ENSG00000142082	SIRT3	FALSE
24383	MR-IVW LD	17495_141_SIRT3_SIR3	17495_141_SIRT3_SIR3	bioa_021	tyrosine	3	0.0460928	0.0193979	0.017493	DeCODE	Q9NTG7	Lotta et al.	tyrosine	HMDB0000158	ENSG00000142082	SIRT3	FALSE
24384	MR-IVW LD	17495_141_SIRT3_SIR3	17495_141_SIRT3_SIR3	bioa_022	valine	3	0.0208934	0.0194964	0.283876	DeCODE	Q9NTG7	Lotta et al.	valine	HMDB0000883	ENSG00000142082	SIRT3	FALSE
24385	MR-IVW LD	17495_141_SIRT3_SIR3	17495_141_SIRT3_SIR3	bioa_023	n-acetylornithine	3	0.0149945	0.0324992	0.644526	DeCODE	Q9NTG7	Lotta et al.	n-acetylornithine	HMDB0003357	ENSG00000142082	SIRT3	FALSE
24386	MR-IVW LD	17495_141_SIRT3_SIR3	17495_141_SIRT3_SIR3	bioa_030	trans-hydroxyproline	3	0.0775645	0.0323923	0.0166413	DeCODE	Q9NTG7	Lotta et al.	trans-hydroxyproline	HMDB0000725	ENSG00000142082	SIRT3	FALSE
24387	MR-IVW LD	17495_141_SIRT3_SIR3	17495_141_SIRT3_SIR3	bioa_031	sarcosine	4	0.107925	0.0754318	0.152496	DeCODE	Q9NTG7	Lotta et al.	sarcosine	HMDB0000271	ENSG00000142082	SIRT3	FALSE
24388	MR-IVW LD	17495_141_SIRT3_SIR3	17495_141_SIRT3_SIR3	bioa_032	serotonin	3	-0.0340705	0.0414176	0.410731	DeCODE	Q9NTG7	Lotta et al.	serotonin	HMDB0000259	ENSG00000142082	SIRT3	FALSE
24389	MR-IVW LD	17495_141_SIRT3_SIR3	17495_141_SIRT3_SIR3	bioa_033	spermidine	4	0.0614582	0.0883558	0.486694	DeCODE	Q9NTG7	Lotta et al.	spermidine	HMDB0001257	ENSG00000142082	SIRT3	FALSE
24390	MR-IVW LD	17495_141_SIRT3_SIR3	17495_141_SIRT3_SIR3	bior_002	acetylcarnitine (c2)	3	0.0252496	0.0323337	0.434857	DeCODE	Q9NTG7	Lotta et al.	acetylcarnitine (c2)	HMDB0000201	ENSG00000142082	SIRT3	FALSE
24391	MR-IVW LD	17495_141_SIRT3_SIR3	17495_141_SIRT3_SIR3	bior_031	hexadecanoylcarnitine	3	0.0368722	0.0323823	0.254848	DeCODE	Q9NTG7	Lotta et al.	hexadecanoylcarnitine	HMDB0000222	ENSG00000142082	SIRT3	FALSE
24392	MR-IVW LD	17495_141_SIRT3_SIR3	17495_141_SIRT3_SIR3	met-d-Acetate	acetate	4	0.0157572	0.0336633	0.639725	DeCODE	Q9NTG7	Borges et al.	acetate	HMDB0000042	ENSG00000142082	SIRT3	FALSE
24393	MR-IVW LD	17495_141_SIRT3_SIR3	17495_141_SIRT3_SIR3	met-d-Acetoacetate	acetoacetate	4	-0.0773747	0.033659	0.0215172	DeCODE	Q9NTG7	Borges et al.	acetoacetate	HMDB0000060	ENSG00000142082	SIRT3	FALSE
24394	MR-IVW LD	17495_141_SIRT3_SIR3	17495_141_SIRT3_SIR3	met-d-Ala	alanine	4	0.0416119	0.0336589	0.216354	DeCODE	Q9NTG7	Borges et al.	alanine	HMDB0000161	ENSG00000142082	SIRT3	FALSE
24395	MR-IVW LD	17495_141_SIRT3_SIR3	17495_141_SIRT3_SIR3	met-d-Citrate	citrate	4	-0.0167891	0.0336607	0.617938	DeCODE	Q9NTG7	Borges et al.	citrate	HMDB0000094	ENSG00000142082	SIRT3	FALSE
24396	MR-IVW LD	17495_141_SIRT3_SIR3	17495_141_SIRT3_SIR3	met-d-Gln	glutamine	4	0.0379014	0.0337067	0.260824	DeCODE	Q9NTG7	Borges et al.	glutamine	HMDB0000641	ENSG00000142082	SIRT3	FALSE
24397	MR-IVW LD	17495_141_SIRT3_SIR3	17495_141_SIRT3_SIR3	met-d-Glucose	glucose	4	-0.064519	0.0336894	0.0554784	DeCODE	Q9NTG7	Borges et al.	glucose	HMDB0000122	ENSG00000142082	SIRT3	FALSE
24398	MR-IVW LD	17495_141_SIRT3_SIR3	17495_141_SIRT3_SIR3	met-d-Gly	glycine	4	0.0758095	0.033674	0.0243679	DeCODE	Q9NTG7	Borges et al.	glycine	HMDB0000123	ENSG00000142082	SIRT3	FALSE
24399	MR-IVW LD	17495_141_SIRT3_SIR3	17495_141_SIRT3_SIR3	met-d-His	histidine	4	0.0857609	0.0336853	0.0108982	DeCODE	Q9NTG7	Borges et al.	histidine	HMDB0000177	ENSG00000142082	SIRT3	FALSE
24400	MR-IVW LD	17495_141_SIRT3_SIR3	17495_141_SIRT3_SIR3	met-d-LA	linoleate (18:2n6)	4	0.0247256	0.0336702	0.462736	DeCODE	Q9NTG7	Borges et al.	linoleate (18:2n6)	HMDB0006270,HMDB0000673	ENSG00000142082	SIRT3	FALSE
24401	MR-IVW LD	17495_141_SIRT3_SIR3	17495_141_SIRT3_SIR3	met-d-Phe	phenylalanine	4	0.0268618	0.0336663	0.424938	DeCODE	Q9NTG7	Borges et al.	phenylalanine	HMDB0000159	ENSG00000142082	SIRT3	FALSE
24402	MR-IVW LD	17495_141_SIRT3_SIR3	17495_141_SIRT3_SIR3	met-d-Pyruvate	pyruvate	4	0.0169303	0.0337069	0.615472	DeCODE	Q9NTG7	Borges et al.	pyruvate	HMDB0000243	ENSG00000142082	SIRT3	FALSE
24403	MR-IVW LD	17495_141_SIRT3_SIR3	17495_141_SIRT3_SIR3	met-d-Tyr	tyrosine	4	0.0289313	0.0336828	0.390376	DeCODE	Q9NTG7	Borges et al.	tyrosine	HMDB0000158	ENSG00000142082	SIRT3	FALSE
24404	MR-IVW LD	17495_141_SIRT3_SIR3	17495_141_SIRT3_SIR3	met-d-Val	valine	4	-0.0388212	0.0336629	0.248814	DeCODE	Q9NTG7	Borges et al.	valine	HMDB0000883	ENSG00000142082	SIRT3	FALSE
24405	MR-IVW LD	17509_6_HPD_HPPD	17509_6_HPD_HPPD	GCST90199627	n-alpha-acetylornithine	3	-0.190436	0.151491	0.208727	DeCODE	P32754	Chen et al.	n-alpha-acetylornithine	HMDB0003357	ENSG00000158104	HPD	FALSE
24406	MR-IVW LD	17509_6_HPD_HPPD	17509_6_HPD_HPPD	GCST90199628	3-methylhistidine	3	-0.196526	0.124588	0.114702	DeCODE	P32754	Chen et al.	3-methylhistidine	HMDB0000479	ENSG00000158104	HPD	FALSE
24407	MR-IVW LD	17509_6_HPD_HPPD	17509_6_HPD_HPPD	GCST90199629	glycerophosphorylcholine (gpc)	3	-0.0213811	0.125175	0.864373	DeCODE	P32754	Chen et al.	glycerophosphorylcholine (gpc)	HMDB0000086	ENSG00000158104	HPD	FALSE
24408	MR-IVW LD	17509_6_HPD_HPPD	17509_6_HPD_HPPD	GCST90199637	n-acetylglutamate	3	-0.1287	0.128416	0.316241	DeCODE	P32754	Chen et al.	n-acetylglutamate	HMDB0001138	ENSG00000158104	HPD	FALSE
24409	MR-IVW LD	17509_6_HPD_HPPD	17509_6_HPD_HPPD	GCST90199651	docosahexaenoate (dha; 22:6n3)	3	0.193179	0.124657	0.121217	DeCODE	P32754	Chen et al.	docosahexaenoate (dha; 22:6n3)	HMDB0002183	ENSG00000158104	HPD	FALSE
24410	MR-IVW LD	17509_6_HPD_HPPD	17509_6_HPD_HPPD	GCST90199652	1-stearoyl-2-oleoyl-gps (18:0/18:1)	3	0.0106674	0.126376	0.93273	DeCODE	P32754	Chen et al.	1-stearoyl-2-oleoyl-gps (18:0/18:1)	HMDB0010163	ENSG00000158104	HPD	FALSE
24411	MR-IVW LD	17509_6_HPD_HPPD	17509_6_HPD_HPPD	GCST90199654	paraxanthine	3	-0.0683799	0.128099	0.593477	DeCODE	P32754	Chen et al.	paraxanthine	HMDB0001860	ENSG00000158104	HPD	FALSE
24412	MR-IVW LD	17509_6_HPD_HPPD	17509_6_HPD_HPPD	GCST90199665	n-acetylaspartate (naa)	3	-0.00777153	0.125663	0.950687	DeCODE	P32754	Chen et al.	n-acetylaspartate (naa)	HMDB0000812	ENSG00000158104	HPD	FALSE
24413	MR-IVW LD	17509_6_HPD_HPPD	17509_6_HPD_HPPD	GCST90199666	palmitoylcarnitine (c16)	3	0.120761	0.124832	0.33335	DeCODE	P32754	Chen et al.	palmitoylcarnitine (c16)	HMDB0000222	ENSG00000158104	HPD	FALSE
24414	MR-IVW LD	17509_6_HPD_HPPD	17509_6_HPD_HPPD	GCST90199669	acetylcarnitine (c2)	3	0.293752	0.124774	0.0185591	DeCODE	P32754	Chen et al.	acetylcarnitine (c2)	HMDB0000201	ENSG00000158104	HPD	FALSE
24415	MR-IVW LD	17509_6_HPD_HPPD	17509_6_HPD_HPPD	GCST90199673	dehydroepiandrosterone sulfate (dhea-s)	3	0.117351	0.125047	0.348009	DeCODE	P32754	Chen et al.	dehydroepiandrosterone sulfate (dhea-s)	HMDB0001032	ENSG00000158104	HPD	FALSE
24416	MR-IVW LD	17509_6_HPD_HPPD	17509_6_HPD_HPPD	GCST90199691	1-methylhistidine	3	-0.0186645	0.125066	0.881367	DeCODE	P32754	Chen et al.	1-methylhistidine	HMDB0000001	ENSG00000158104	HPD	FALSE
24417	MR-IVW LD	17509_6_HPD_HPPD	17509_6_HPD_HPPD	GCST90199845	sphinganine-1-phosphate	3	-0.0835542	0.12583	0.506676	DeCODE	P32754	Chen et al.	sphinganine-1-phosphate	HMDB0001383	ENSG00000158104	HPD	FALSE
24418	MR-IVW LD	17509_6_HPD_HPPD	17509_6_HPD_HPPD	GCST90199896	sulfate*	3	-0.139106	0.125033	0.2659	DeCODE	P32754	Chen et al.	sulfate*	HMDB01448	ENSG00000158104	HPD	FALSE
24419	MR-IVW LD	17509_6_HPD_HPPD	17509_6_HPD_HPPD	GCST90199972	sphingomyelin (d18:1/24:1, d18:2/24:0)*	3	0.0442414	0.124753	0.722866	DeCODE	P32754	Chen et al.	sphingomyelin (d18:1/24:1, d18:2/24:0)*	HMDB0012107	ENSG00000158104	HPD	FALSE
24420	MR-IVW LD	17509_6_HPD_HPPD	17509_6_HPD_HPPD	GCST90200001	sphingomyelin (d18:1/20:0, d16:1/22:0)*	3	-0.0780083	0.124827	0.532016	DeCODE	P32754	Chen et al.	sphingomyelin (d18:1/20:0, d16:1/22:0)*	HMDB0012102	ENSG00000158104	HPD	FALSE
24421	MR-IVW LD	17509_6_HPD_HPPD	17509_6_HPD_HPPD	GCST90200049	myristoyl dihydrosphingomyelin (d18:0/14:0)*	3	-0.179668	0.124852	0.150138	DeCODE	P32754	Chen et al.	myristoyl dihydrosphingomyelin (d18:0/14:0)*	HMDB0012085	ENSG00000158104	HPD	FALSE
24422	MR-IVW LD	17509_6_HPD_HPPD	17509_6_HPD_HPPD	GCST90200056	sphingomyelin (d18:0/18:0, d19:0/17:0)*	3	-0.201569	0.124696	0.10599	DeCODE	P32754	Chen et al.	sphingomyelin (d18:0/18:0, d19:0/17:0)*	HMDB0012087	ENSG00000158104	HPD	FALSE
24423	MR-IVW LD	17509_6_HPD_HPPD	17509_6_HPD_HPPD	GCST90200279	pantothenate	3	0.100232	0.125301	0.423752	DeCODE	P32754	Chen et al.	pantothenate	HMDB0000210	ENSG00000158104	HPD	FALSE
24424	MR-IVW LD	17509_6_HPD_HPPD	17509_6_HPD_HPPD	GCST90200281	phosphoethanolamine	3	-0.056425	0.12485	0.65131	DeCODE	P32754	Chen et al.	phosphoethanolamine	HMDB0000224	ENSG00000158104	HPD	FALSE
24425	MR-IVW LD	17509_6_HPD_HPPD	17509_6_HPD_HPPD	GCST90200283	3-ureidopropionate	3	-0.303441	0.130575	0.0201322	DeCODE	P32754	Chen et al.	3-ureidopropionate	HMDB0000026	ENSG00000158104	HPD	FALSE
24426	MR-IVW LD	17509_6_HPD_HPPD	17509_6_HPD_HPPD	GCST90200291	sarcosine	3	0.245877	0.125081	0.0493292	DeCODE	P32754	Chen et al.	sarcosine	HMDB0000271	ENSG00000158104	HPD	FALSE
24427	MR-IVW LD	17509_6_HPD_HPPD	17509_6_HPD_HPPD	GCST90200292	trans-4-hydroxyproline	3	-0.128715	0.124868	0.302632	DeCODE	P32754	Chen et al.	trans-4-hydroxyproline	HMDB0000725	ENSG00000158104	HPD	FALSE
24428	MR-IVW LD	17509_6_HPD_HPPD	17509_6_HPD_HPPD	GCST90200293	thyroxine	3	0.194745	0.124786	0.11861	DeCODE	P32754	Chen et al.	thyroxine	HMDB0000248	ENSG00000158104	HPD	FALSE
24429	MR-IVW LD	17509_6_HPD_HPPD	17509_6_HPD_HPPD	GCST90200296	methyl indole-3-acetate	3	0.0416103	0.135265	0.758372	DeCODE	P32754	Chen et al.	methyl indole-3-acetate	HMDB0029738	ENSG00000158104	HPD	FALSE
24430	MR-IVW LD	17509_6_HPD_HPPD	17509_6_HPD_HPPD	GCST90200304	citrate	3	0.220698	0.124794	0.0769768	DeCODE	P32754	Chen et al.	citrate	HMDB0000094	ENSG00000158104	HPD	FALSE
24431	MR-IVW LD	17509_6_HPD_HPPD	17509_6_HPD_HPPD	GCST90200306	butyrate/isobutyrate (4:0)	3	-0.0560811	0.126789	0.658259	DeCODE	P32754	Chen et al.	butyrate/isobutyrate (4:0)	HMDB0000039	ENSG00000158104	HPD	FALSE
24432	MR-IVW LD	17509_6_HPD_HPPD	17509_6_HPD_HPPD	GCST90200314	n-acetylneuraminate	3	0.0939901	0.125261	0.453042	DeCODE	P32754	Chen et al.	n-acetylneuraminate	HMDB0000230	ENSG00000158104	HPD	FALSE
24433	MR-IVW LD	17509_6_HPD_HPPD	17509_6_HPD_HPPD	GCST90200318	acetoacetate	3	-0.0415967	0.136727	0.760952	DeCODE	P32754	Chen et al.	acetoacetate	HMDB0000060	ENSG00000158104	HPD	FALSE
24434	MR-IVW LD	17509_6_HPD_HPPD	17509_6_HPD_HPPD	GCST90200319	cys-gly, oxidized	3	0.0627032	0.124835	0.615463	DeCODE	P32754	Chen et al.	cys-gly, oxidized	HMDB0000078	ENSG00000158104	HPD	FALSE
24435	MR-IVW LD	17509_6_HPD_HPPD	17509_6_HPD_HPPD	GCST90200321	cholate	3	0.0591742	0.127684	0.643047	DeCODE	P32754	Chen et al.	cholate	HMDB0000619	ENSG00000158104	HPD	FALSE
24436	MR-IVW LD	17509_6_HPD_HPPD	17509_6_HPD_HPPD	GCST90200323	creatine	3	-0.245235	0.124614	0.0490737	DeCODE	P32754	Chen et al.	creatine	HMDB0000064	ENSG00000158104	HPD	FALSE
24437	MR-IVW LD	17509_6_HPD_HPPD	17509_6_HPD_HPPD	GCST90200325	glycerol	3	0.483647	0.124569	0.000103361	DeCODE	P32754	Chen et al.	glycerol	HMDB0000131	ENSG00000158104	HPD	FALSE
24438	MR-IVW LD	17509_6_HPD_HPPD	17509_6_HPD_HPPD	GCST90200327	choline	3	0.0211255	0.124791	0.865571	DeCODE	P32754	Chen et al.	choline	HMDB0000097	ENSG00000158104	HPD	FALSE
24439	MR-IVW LD	17509_6_HPD_HPPD	17509_6_HPD_HPPD	GCST90200335	stearoyl sphingomyelin (d18:1/18:0)	3	-0.171396	0.124811	0.169676	DeCODE	P32754	Chen et al.	stearoyl sphingomyelin (d18:1/18:0)	HMDB0001348	ENSG00000158104	HPD	FALSE
24440	MR-IVW LD	17509_6_HPD_HPPD	17509_6_HPD_HPPD	GCST90200336	n-palmitoyl-sphingosine (d18:1/16:0)	3	-0.0966569	0.124757	0.438479	DeCODE	P32754	Chen et al.	n-palmitoyl-sphingosine (d18:1/16:0)	HMDB0004949	ENSG00000158104	HPD	FALSE
24441	MR-IVW LD	17509_6_HPD_HPPD	17509_6_HPD_HPPD	GCST90200337	taurochenodeoxycholate	3	-0.0102091	0.126439	0.935646	DeCODE	P32754	Chen et al.	taurochenodeoxycholate	HMDB0000951	ENSG00000158104	HPD	FALSE
24442	MR-IVW LD	17509_6_HPD_HPPD	17509_6_HPD_HPPD	GCST90200341	n-stearoyl-sphingosine (d18:1/18:0)*	3	-0.086047	0.124841	0.490666	DeCODE	P32754	Chen et al.	n-stearoyl-sphingosine (d18:1/18:0)*	HMDB0004950	ENSG00000158104	HPD	FALSE
24443	MR-IVW LD	17509_6_HPD_HPPD	17509_6_HPD_HPPD	GCST90200345	s-adenosylhomocysteine (sah)	3	0.114302	0.144731	0.42967	DeCODE	P32754	Chen et al.	s-adenosylhomocysteine (sah)	HMDB00939	ENSG00000158104	HPD	FALSE
24444	MR-IVW LD	17509_6_HPD_HPPD	17509_6_HPD_HPPD	GCST90200348	quinolinate	3	-0.0410896	0.125244	0.742854	DeCODE	P32754	Chen et al.	quinolinate	HMDB0000232	ENSG00000158104	HPD	FALSE
24445	MR-IVW LD	17509_6_HPD_HPPD	17509_6_HPD_HPPD	GCST90200349	eicosapentaenoate (epa; 20:5n3)	3	0.196935	0.124824	0.114634	DeCODE	P32754	Chen et al.	eicosapentaenoate (epa; 20:5n3)	HMDB0001999	ENSG00000158104	HPD	FALSE
24446	MR-IVW LD	17509_6_HPD_HPPD	17509_6_HPD_HPPD	GCST90200351	n-acetylputrescine	3	-0.0915636	0.124931	0.463611	DeCODE	P32754	Chen et al.	n-acetylputrescine	HMDB0002064	ENSG00000158104	HPD	FALSE
24447	MR-IVW LD	17509_6_HPD_HPPD	17509_6_HPD_HPPD	GCST90200354	linoleate (18:2n6)	3	0.289715	0.124785	0.0202481	DeCODE	P32754	Chen et al.	linoleate (18:2n6)	HMDB0006270,HMDB0000673	ENSG00000158104	HPD	FALSE
24448	MR-IVW LD	17509_6_HPD_HPPD	17509_6_HPD_HPPD	GCST90200355	adenosine 5'-diphosphate (adp)	3	-0.115611	0.167106	0.489035	DeCODE	P32754	Chen et al.	adenosine 5'-diphosphate (adp)	HMDB0001341	ENSG00000158104	HPD	FALSE
24449	MR-IVW LD	17509_6_HPD_HPPD	17509_6_HPD_HPPD	GCST90200356	adenosine 5'-monophosphate (amp)	3	0.00183795	0.12512	0.98828	DeCODE	P32754	Chen et al.	adenosine 5'-monophosphate (amp)	HMDB0000045	ENSG00000158104	HPD	FALSE
24450	MR-IVW LD	17509_6_HPD_HPPD	17509_6_HPD_HPPD	GCST90200358	arachidonate (20:4n6)	3	0.186459	0.124714	0.134891	DeCODE	P32754	Chen et al.	arachidonate (20:4n6)	HMDB0001043	ENSG00000158104	HPD	FALSE
24451	MR-IVW LD	17509_6_HPD_HPPD	17509_6_HPD_HPPD	GCST90200359	5-methylthioadenosine (mta)	3	-0.0888275	0.125182	0.477961	DeCODE	P32754	Chen et al.	5-methylthioadenosine (mta)	HMDB0001173	ENSG00000158104	HPD	FALSE
24452	MR-IVW LD	17509_6_HPD_HPPD	17509_6_HPD_HPPD	GCST90200361	beta-alanine	3	0.00715079	0.125929	0.954717	DeCODE	P32754	Chen et al.	beta-alanine	HMDB0000056	ENSG00000158104	HPD	FALSE
24453	MR-IVW LD	17509_6_HPD_HPPD	17509_6_HPD_HPPD	GCST90200362	succinate	3	-0.0322677	0.127275	0.79986	DeCODE	P32754	Chen et al.	succinate	HMDB0000254	ENSG00000158104	HPD	FALSE
24454	MR-IVW LD	17509_6_HPD_HPPD	17509_6_HPD_HPPD	GCST90200363	choline phosphate	3	-0.0371344	0.124921	0.766265	DeCODE	P32754	Chen et al.	choline phosphate	HMDB0001565	ENSG00000158104	HPD	FALSE
24455	MR-IVW LD	17509_6_HPD_HPPD	17509_6_HPD_HPPD	GCST90200364	cysteinylglycine	3	-0.168928	0.125155	0.177095	DeCODE	P32754	Chen et al.	cysteinylglycine	HMDB0000078	ENSG00000158104	HPD	FALSE
24456	MR-IVW LD	17509_6_HPD_HPPD	17509_6_HPD_HPPD	GCST90200365	phenylpyruvate	3	-0.262085	0.124944	0.0359384	DeCODE	P32754	Chen et al.	phenylpyruvate	HMDB0000205	ENSG00000158104	HPD	TRUE
24457	MR-IVW LD	17509_6_HPD_HPPD	17509_6_HPD_HPPD	GCST90200368	cholesterol	3	-0.0672511	0.124818	0.59003	DeCODE	P32754	Chen et al.	cholesterol	HMDB0000067	ENSG00000158104	HPD	FALSE
24458	MR-IVW LD	17509_6_HPD_HPPD	17509_6_HPD_HPPD	GCST90200369	2-hydroxyphenylacetate	3	0.01147	0.130424	0.929922	DeCODE	P32754	Chen et al.	2-hydroxyphenylacetate	HMDB0000669	ENSG00000158104	HPD	TRUE
24459	MR-IVW LD	17509_6_HPD_HPPD	17509_6_HPD_HPPD	GCST90200370	aspartate	3	-0.200504	0.124854	0.108293	DeCODE	P32754	Chen et al.	aspartate	HMDB0000191	ENSG00000158104	HPD	FALSE
24460	MR-IVW LD	17509_6_HPD_HPPD	17509_6_HPD_HPPD	GCST90200372	arginine	3	-0.0944586	0.124981	0.44978	DeCODE	P32754	Chen et al.	arginine	HMDB0000517	ENSG00000158104	HPD	FALSE
24461	MR-IVW LD	17509_6_HPD_HPPD	17509_6_HPD_HPPD	GCST90200374	sphinganine	3	-0.0719841	0.131599	0.584381	DeCODE	P32754	Chen et al.	sphinganine	HMDB0000269	ENSG00000158104	HPD	FALSE
24462	MR-IVW LD	17509_6_HPD_HPPD	17509_6_HPD_HPPD	GCST90200376	flavin adenine dinucleotide (fad)	3	0.285042	0.143387	0.0468198	DeCODE	P32754	Chen et al.	flavin adenine dinucleotide (fad)	HMDB0001248	ENSG00000158104	HPD	FALSE
24463	MR-IVW LD	17509_6_HPD_HPPD	17509_6_HPD_HPPD	GCST90200377	histidine	3	0.136529	0.125086	0.275059	DeCODE	P32754	Chen et al.	histidine	HMDB0000177	ENSG00000158104	HPD	FALSE
24464	MR-IVW LD	17509_6_HPD_HPPD	17509_6_HPD_HPPD	GCST90200378	cortisol	3	-0.0147921	0.125318	0.906039	DeCODE	P32754	Chen et al.	cortisol	HMDB0000063	ENSG00000158104	HPD	FALSE
24465	MR-IVW LD	17509_6_HPD_HPPD	17509_6_HPD_HPPD	GCST90200379	hypotaurine	3	-0.00972819	0.125175	0.938053	DeCODE	P32754	Chen et al.	hypotaurine	HMDB0000965	ENSG00000158104	HPD	FALSE
24466	MR-IVW LD	17509_6_HPD_HPPD	17509_6_HPD_HPPD	GCST90200382	cystine	3	0.12197	0.125438	0.330877	DeCODE	P32754	Chen et al.	cystine	HMDB0000192	ENSG00000158104	HPD	FALSE
24467	MR-IVW LD	17509_6_HPD_HPPD	17509_6_HPD_HPPD	GCST90200383	cystathionine	3	-0.00403034	0.12671	0.974625	DeCODE	P32754	Chen et al.	cystathionine	HMDB0000099	ENSG00000158104	HPD	FALSE
24468	MR-IVW LD	17509_6_HPD_HPPD	17509_6_HPD_HPPD	GCST90200384	guanidinoacetate	3	-0.148415	0.124971	0.234993	DeCODE	P32754	Chen et al.	guanidinoacetate	HMDB0000128	ENSG00000158104	HPD	FALSE
24469	MR-IVW LD	17509_6_HPD_HPPD	17509_6_HPD_HPPD	GCST90200385	sphingosine	3	-0.0230132	0.126952	0.856152	DeCODE	P32754	Chen et al.	sphingosine	HMDB0000252	ENSG00000158104	HPD	FALSE
24470	MR-IVW LD	17509_6_HPD_HPPD	17509_6_HPD_HPPD	GCST90200390	stearate (18:0)	3	0.272797	0.124703	0.0287007	DeCODE	P32754	Chen et al.	stearate (18:0)	HMDB0000827	ENSG00000158104	HPD	FALSE
24471	MR-IVW LD	17509_6_HPD_HPPD	17509_6_HPD_HPPD	GCST90200391	methionine	3	0.0109611	0.125093	0.930176	DeCODE	P32754	Chen et al.	methionine	HMDB0000696	ENSG00000158104	HPD	FALSE
24472	MR-IVW LD	17509_6_HPD_HPPD	17509_6_HPD_HPPD	GCST90200392	orotate	3	0.0732338	0.125819	0.560527	DeCODE	P32754	Chen et al.	orotate	HMDB0000226	ENSG00000158104	HPD	FALSE
24473	MR-IVW LD	17509_6_HPD_HPPD	17509_6_HPD_HPPD	GCST90200393	phosphate	3	-0.175557	0.124903	0.159858	DeCODE	P32754	Chen et al.	phosphate	HMDB0001429	ENSG00000158104	HPD	FALSE
24474	MR-IVW LD	17509_6_HPD_HPPD	17509_6_HPD_HPPD	GCST90200394	inosine	3	-0.0371287	0.161387	0.818045	DeCODE	P32754	Chen et al.	inosine	HMDB0000195	ENSG00000158104	HPD	FALSE
24475	MR-IVW LD	17509_6_HPD_HPPD	17509_6_HPD_HPPD	GCST90200395	inosine 5'-monophosphate (imp)	3	-0.370894	0.166468	0.0258788	DeCODE	P32754	Chen et al.	inosine 5'-monophosphate (imp)	HMDB0000175	ENSG00000158104	HPD	FALSE
24476	MR-IVW LD	17509_6_HPD_HPPD	17509_6_HPD_HPPD	GCST90200396	phenylalanine	3	-0.108903	0.125049	0.383819	DeCODE	P32754	Chen et al.	phenylalanine	HMDB0000159	ENSG00000158104	HPD	FALSE
24477	MR-IVW LD	17509_6_HPD_HPPD	17509_6_HPD_HPPD	GCST90200397	palmitate (16:0)	3	0.327801	0.124714	0.00857845	DeCODE	P32754	Chen et al.	palmitate (16:0)	HMDB0000220	ENSG00000158104	HPD	FALSE
24478	MR-IVW LD	17509_6_HPD_HPPD	17509_6_HPD_HPPD	GCST90200400	nicotinamide	3	0.0846343	0.125959	0.501635	DeCODE	P32754	Chen et al.	nicotinamide	HMDB0001406	ENSG00000158104	HPD	FALSE
24479	MR-IVW LD	17509_6_HPD_HPPD	17509_6_HPD_HPPD	GCST90200401	myo-inositol	3	-0.11315	0.125315	0.366567	DeCODE	P32754	Chen et al.	myo-inositol	HMDB0000211	ENSG00000158104	HPD	FALSE
24480	MR-IVW LD	17509_6_HPD_HPPD	17509_6_HPD_HPPD	GCST90200403	citrulline	3	-0.167476	0.12559	0.182364	DeCODE	P32754	Chen et al.	citrulline	HMDB0000904	ENSG00000158104	HPD	FALSE
24481	MR-IVW LD	17509_6_HPD_HPPD	17509_6_HPD_HPPD	GCST90200404	ornithine	3	0.025565	0.124842	0.837744	DeCODE	P32754	Chen et al.	ornithine	HMDB0000214	ENSG00000158104	HPD	FALSE
24482	MR-IVW LD	17509_6_HPD_HPPD	17509_6_HPD_HPPD	GCST90200405	retinol (vitamin a)	3	0.00854703	0.124902	0.945444	DeCODE	P32754	Chen et al.	retinol (vitamin a)	HMDB0000305	ENSG00000158104	HPD	FALSE
24483	MR-IVW LD	17509_6_HPD_HPPD	17509_6_HPD_HPPD	GCST90200406	1-methylnicotinamide	3	-0.0111372	0.125312	0.929181	DeCODE	P32754	Chen et al.	1-methylnicotinamide	HMDB0000699	ENSG00000158104	HPD	FALSE
24484	MR-IVW LD	17509_6_HPD_HPPD	17509_6_HPD_HPPD	GCST90200407	uridine	3	0.027663	0.124864	0.824668	DeCODE	P32754	Chen et al.	uridine	HMDB0000296	ENSG00000158104	HPD	FALSE
24485	MR-IVW LD	17509_6_HPD_HPPD	17509_6_HPD_HPPD	GCST90200410	phytanate	3	0.112633	0.125087	0.367891	DeCODE	P32754	Chen et al.	phytanate	HMDB0000801	ENSG00000158104	HPD	FALSE
24486	MR-IVW LD	17509_6_HPD_HPPD	17509_6_HPD_HPPD	GCST90200412	glutamate	3	-0.241186	0.1246	0.0529058	DeCODE	P32754	Chen et al.	glutamate	HMDB0000148	ENSG00000158104	HPD	FALSE
24487	MR-IVW LD	17509_6_HPD_HPPD	17509_6_HPD_HPPD	GCST90200413	2'-deoxyuridine	3	-0.236101	0.12749	0.0640379	DeCODE	P32754	Chen et al.	2'-deoxyuridine	HMDB0000012	ENSG00000158104	HPD	FALSE
24488	MR-IVW LD	17509_6_HPD_HPPD	17509_6_HPD_HPPD	GCST90200415	serine	3	0.14064	0.124724	0.259484	DeCODE	P32754	Chen et al.	serine	HMDB0000187	ENSG00000158104	HPD	FALSE
24489	MR-IVW LD	17509_6_HPD_HPPD	17509_6_HPD_HPPD	GCST90200417	urea	3	-0.0661397	0.124972	0.596643	DeCODE	P32754	Chen et al.	urea	HMDB0000294	ENSG00000158104	HPD	FALSE
24490	MR-IVW LD	17509_6_HPD_HPPD	17509_6_HPD_HPPD	GCST90200418	pyridoxal	3	0.0566955	0.126653	0.654409	DeCODE	P32754	Chen et al.	pyridoxal	HMDB0001545	ENSG00000158104	HPD	FALSE
24491	MR-IVW LD	17509_6_HPD_HPPD	17509_6_HPD_HPPD	GCST90200419	glutamine	3	0.0494202	0.124862	0.692254	DeCODE	P32754	Chen et al.	glutamine	HMDB0000641	ENSG00000158104	HPD	FALSE
24492	MR-IVW LD	17509_6_HPD_HPPD	17509_6_HPD_HPPD	GCST90200422	serotonin	3	-0.122007	0.130991	0.35164	DeCODE	P32754	Chen et al.	serotonin	HMDB0000259	ENSG00000158104	HPD	FALSE
24493	MR-IVW LD	17509_6_HPD_HPPD	17509_6_HPD_HPPD	GCST90200423	spermidine	3	-0.0211267	0.132329	0.873155	DeCODE	P32754	Chen et al.	spermidine	HMDB0001257	ENSG00000158104	HPD	FALSE
24494	MR-IVW LD	17509_6_HPD_HPPD	17509_6_HPD_HPPD	GCST90200427	tyrosine	3	0.170577	0.124863	0.171902	DeCODE	P32754	Chen et al.	tyrosine	HMDB0000158	ENSG00000158104	HPD	FALSE
24495	MR-IVW LD	17509_6_HPD_HPPD	17509_6_HPD_HPPD	GCST90200429	cytidine	3	0.107668	0.129586	0.406054	DeCODE	P32754	Chen et al.	cytidine	HMDB0000089	ENSG00000158104	HPD	FALSE
24496	MR-IVW LD	17509_6_HPD_HPPD	17509_6_HPD_HPPD	GCST90200430	pyruvate	3	-0.0521794	0.124816	0.67591	DeCODE	P32754	Chen et al.	pyruvate	HMDB0000243	ENSG00000158104	HPD	FALSE
24497	MR-IVW LD	17509_6_HPD_HPPD	17509_6_HPD_HPPD	GCST90200431	alanine	3	0.166401	0.124768	0.182307	DeCODE	P32754	Chen et al.	alanine	HMDB0000161	ENSG00000158104	HPD	FALSE
24498	MR-IVW LD	17509_6_HPD_HPPD	17509_6_HPD_HPPD	GCST90200432	threonine	3	0.174224	0.124917	0.163102	DeCODE	P32754	Chen et al.	threonine	HMDB0000167	ENSG00000158104	HPD	FALSE
24499	MR-IVW LD	17509_6_HPD_HPPD	17509_6_HPD_HPPD	GCST90200437	fructose	3	-0.208839	0.125731	0.0967131	DeCODE	P32754	Chen et al.	fructose	HMDB0000660	ENSG00000158104	HPD	FALSE
24500	MR-IVW LD	17509_6_HPD_HPPD	17509_6_HPD_HPPD	GCST90200438	alpha-ketobutyrate	3	0.144809	0.125319	0.247876	DeCODE	P32754	Chen et al.	alpha-ketobutyrate	HMDB0000005	ENSG00000158104	HPD	FALSE
24501	MR-IVW LD	17509_6_HPD_HPPD	17509_6_HPD_HPPD	GCST90200439	cysteine	3	-0.164742	0.125137	0.188009	DeCODE	P32754	Chen et al.	cysteine	HMDB0000574	ENSG00000158104	HPD	FALSE
24502	MR-IVW LD	17509_6_HPD_HPPD	17509_6_HPD_HPPD	GCST90200440	glucose	3	-0.067752	0.125857	0.590351	DeCODE	P32754	Chen et al.	glucose	HMDB0000122	ENSG00000158104	HPD	FALSE
24503	MR-IVW LD	17509_6_HPD_HPPD	17509_6_HPD_HPPD	GCST90200441	tryptophan	3	-0.229259	0.124992	0.0666271	DeCODE	P32754	Chen et al.	tryptophan	HMDB0000929	ENSG00000158104	HPD	FALSE
24504	MR-IVW LD	17509_6_HPD_HPPD	17509_6_HPD_HPPD	GCST90200442	valine	3	0.0600428	0.124903	0.630719	DeCODE	P32754	Chen et al.	valine	HMDB0000883	ENSG00000158104	HPD	FALSE
24505	MR-IVW LD	17509_6_HPD_HPPD	17509_6_HPD_HPPD	GCST90200444	dihydroorotate	3	-0.0840322	0.125296	0.502431	DeCODE	P32754	Chen et al.	dihydroorotate	HMDB03349	ENSG00000158104	HPD	FALSE
24506	MR-IVW LD	17509_6_HPD_HPPD	17509_6_HPD_HPPD	GCST90200447	maltose	3	-0.0249963	0.142322	0.860583	DeCODE	P32754	Chen et al.	maltose	HMDB0000163	ENSG00000158104	HPD	FALSE
24507	MR-IVW LD	17509_6_HPD_HPPD	17509_6_HPD_HPPD	GCST90200452	asparagine	3	-0.0511991	0.124919	0.681911	DeCODE	P32754	Chen et al.	asparagine	HMDB0000168	ENSG00000158104	HPD	FALSE
24508	MR-IVW LD	17509_6_HPD_HPPD	17509_6_HPD_HPPD	GCST90200455	alpha-ketoglutarate	3	-0.0887832	0.125173	0.478147	DeCODE	P32754	Chen et al.	alpha-ketoglutarate	HMDB0000208	ENSG00000158104	HPD	FALSE
24509	MR-IVW LD	17509_6_HPD_HPPD	17509_6_HPD_HPPD	GCST90200680	5-acetylamino-6-formylamino-3-methyluracil	3	0.0229687	0.130124	0.85989	DeCODE	P32754	Chen et al.	5-acetylamino-6-formylamino-3-methyluracil	HMDB0011105	ENSG00000158104	HPD	FALSE
24510	MR-IVW LD	17509_6_HPD_HPPD	17509_6_HPD_HPPD	GCST90200684	n-acetyl-aspartyl-glutamate (naag)	3	-0.203827	0.129218	0.114705	DeCODE	P32754	Chen et al.	n-acetyl-aspartyl-glutamate (naag)	HMDB0001067	ENSG00000158104	HPD	FALSE
24511	MR-IVW LD	17509_6_HPD_HPPD	17509_6_HPD_HPPD	GCST90200687	bilirubin (e,z or z,e)*	3	-0.103832	0.124977	0.406082	DeCODE	P32754	Chen et al.	bilirubin (e,z or z,e)*	HMDB0000488	ENSG00000158104	HPD	FALSE
24512	MR-IVW LD	17509_6_HPD_HPPD	17509_6_HPD_HPPD	GCST90200691	n-delta-acetylornithine	3	-0.0589358	0.124817	0.636799	DeCODE	P32754	Chen et al.	n-delta-acetylornithine	HMDB0003357	ENSG00000158104	HPD	FALSE
24513	MR-IVW LD	17509_6_HPD_HPPD	17509_6_HPD_HPPD	GCST90200704	bilirubin (z,z)	3	0.00747812	0.124801	0.952219	DeCODE	P32754	Chen et al.	bilirubin (z,z)	HMDB0000054	ENSG00000158104	HPD	FALSE
24514	MR-IVW LD	17509_6_HPD_HPPD	17509_6_HPD_HPPD	GCST90200706	biliverdin	3	0.0410835	0.124795	0.741999	DeCODE	P32754	Chen et al.	biliverdin	HMDB0001008	ENSG00000158104	HPD	FALSE
24515	MR-IVW LD	17509_6_HPD_HPPD	17509_6_HPD_HPPD	GCST90200707	glycine	3	0.0503114	0.12479	0.686825	DeCODE	P32754	Chen et al.	glycine	HMDB0000123	ENSG00000158104	HPD	FALSE
24516	MR-IVW LD	17509_6_HPD_HPPD	17509_6_HPD_HPPD	M00053	glutamine	1	0.0629885	0.166707	0.70555	DeCODE	P32754	Shin et al.	glutamine	HMDB0000641	ENSG00000158104	HPD	FALSE
24517	MR-IVW LD	17509_6_HPD_HPPD	17509_6_HPD_HPPD	M00054	tryptophan	1	-0.00993938	0.1669	0.952512	DeCODE	P32754	Shin et al.	tryptophan	HMDB0000929	ENSG00000158104	HPD	FALSE
24518	MR-IVW LD	17509_6_HPD_HPPD	17509_6_HPD_HPPD	M00059	histidine	1	-0.029928	0.166898	0.857687	DeCODE	P32754	Shin et al.	histidine	HMDB0000177	ENSG00000158104	HPD	FALSE
24519	MR-IVW LD	17509_6_HPD_HPPD	17509_6_HPD_HPPD	M00063	cholesterol	1	-0.118429	0.166784	0.477657	DeCODE	P32754	Shin et al.	cholesterol	HMDB0000067	ENSG00000158104	HPD	FALSE
24520	MR-IVW LD	17509_6_HPD_HPPD	17509_6_HPD_HPPD	M00064	phenylalanine	1	0.0933152	0.166909	0.576108	DeCODE	P32754	Shin et al.	phenylalanine	HMDB0000159	ENSG00000158104	HPD	FALSE
24521	MR-IVW LD	17509_6_HPD_HPPD	17509_6_HPD_HPPD	M00555	adenosine	1	-0.0727072	0.16701	0.663312	DeCODE	P32754	Shin et al.	adenosine	HMDB0000050	ENSG00000158104	HPD	FALSE
24522	MR-IVW LD	17509_6_HPD_HPPD	17509_6_HPD_HPPD	M00577	fructose	1	-0.0589295	0.167149	0.72442	DeCODE	P32754	Shin et al.	fructose	HMDB0000660	ENSG00000158104	HPD	FALSE
24523	MR-IVW LD	17509_6_HPD_HPPD	17509_6_HPD_HPPD	M00599	pyruvate	1	0.0394457	0.16825	0.814639	DeCODE	P32754	Shin et al.	pyruvate	HMDB0000243	ENSG00000158104	HPD	FALSE
24524	MR-IVW LD	17509_6_HPD_HPPD	17509_6_HPD_HPPD	M00606	uridine	1	0.265929	0.166896	0.111075	DeCODE	P32754	Shin et al.	uridine	HMDB0000296	ENSG00000158104	HPD	FALSE
24525	MR-IVW LD	17509_6_HPD_HPPD	17509_6_HPD_HPPD	M01105	linoleate (18:2n6)	1	0.0547016	0.16715	0.743471	DeCODE	P32754	Shin et al.	linoleate (18:2n6)	HMDB0006270,HMDB0000673	ENSG00000158104	HPD	FALSE
24526	MR-IVW LD	17509_6_HPD_HPPD	17509_6_HPD_HPPD	M01110	arachidonate (20:4n6)	1	0.250394	0.166748	0.133193	DeCODE	P32754	Shin et al.	arachidonate (20:4n6)	HMDB0001043	ENSG00000158104	HPD	FALSE
24527	MR-IVW LD	17509_6_HPD_HPPD	17509_6_HPD_HPPD	M01123	inosine	1	0.477307	0.278544	0.0866058	DeCODE	P32754	Shin et al.	inosine	HMDB0000195	ENSG00000158104	HPD	FALSE
24528	MR-IVW LD	17509_6_HPD_HPPD	17509_6_HPD_HPPD	M01284	threonine	1	-0.0171748	0.189787	0.927894	DeCODE	P32754	Shin et al.	threonine	HMDB0000167	ENSG00000158104	HPD	FALSE
24529	MR-IVW LD	17509_6_HPD_HPPD	17509_6_HPD_HPPD	M01299	tyrosine	1	0.232142	0.166854	0.164139	DeCODE	P32754	Shin et al.	tyrosine	HMDB0000158	ENSG00000158104	HPD	FALSE
24530	MR-IVW LD	17509_6_HPD_HPPD	17509_6_HPD_HPPD	M01302	methionine	1	0.258434	0.166975	0.121686	DeCODE	P32754	Shin et al.	methionine	HMDB0000696	ENSG00000158104	HPD	FALSE
24531	MR-IVW LD	17509_6_HPD_HPPD	17509_6_HPD_HPPD	M01336	palmitate (16:0)	1	0.140271	0.166926	0.400731	DeCODE	P32754	Shin et al.	palmitate (16:0)	HMDB0000220	ENSG00000158104	HPD	FALSE
24532	MR-IVW LD	17509_6_HPD_HPPD	17509_6_HPD_HPPD	M01358	stearate (18:0)	1	0.146694	0.166895	0.379424	DeCODE	P32754	Shin et al.	stearate (18:0)	HMDB0000827	ENSG00000158104	HPD	FALSE
24533	MR-IVW LD	17509_6_HPD_HPPD	17509_6_HPD_HPPD	M01493	ornithine	1	-0.107231	0.167441	0.521905	DeCODE	P32754	Shin et al.	ornithine	HMDB0000214	ENSG00000158104	HPD	FALSE
24534	MR-IVW LD	17509_6_HPD_HPPD	17509_6_HPD_HPPD	M01508	pantothenate	1	-0.102837	0.16915	0.543211	DeCODE	P32754	Shin et al.	pantothenate	HMDB0000210	ENSG00000158104	HPD	FALSE
24535	MR-IVW LD	17509_6_HPD_HPPD	17509_6_HPD_HPPD	M01564	citrate	1	-0.178808	0.166781	0.283672	DeCODE	P32754	Shin et al.	citrate	HMDB0000094	ENSG00000158104	HPD	FALSE
24536	MR-IVW LD	17509_6_HPD_HPPD	17509_6_HPD_HPPD	M01638	arginine	1	0.20124	0.169814	0.235992	DeCODE	P32754	Shin et al.	arginine	HMDB0000517	ENSG00000158104	HPD	FALSE
24537	MR-IVW LD	17509_6_HPD_HPPD	17509_6_HPD_HPPD	M01640	ascorbate (vitamin c)	1	-0.426666	0.314959	0.175523	DeCODE	P32754	Shin et al.	ascorbate (vitamin c)	HMDB0000044	ENSG00000158104	HPD	FALSE
24538	MR-IVW LD	17509_6_HPD_HPPD	17509_6_HPD_HPPD	M01649	valine	1	0.305877	0.166831	0.0667344	DeCODE	P32754	Shin et al.	valine	HMDB0000883	ENSG00000158104	HPD	FALSE
24539	MR-IVW LD	17509_6_HPD_HPPD	17509_6_HPD_HPPD	M01670	urea	1	0.0610512	0.166972	0.714636	DeCODE	P32754	Shin et al.	urea	HMDB0000294	ENSG00000158104	HPD	FALSE
24540	MR-IVW LD	17509_6_HPD_HPPD	17509_6_HPD_HPPD	M01712	cortisol	1	0.0966953	0.167	0.562581	DeCODE	P32754	Shin et al.	cortisol	HMDB0000063	ENSG00000158104	HPD	FALSE
24541	MR-IVW LD	17509_6_HPD_HPPD	17509_6_HPD_HPPD	M01827	riboflavin (vitamin b2)	1	0.318901	0.362525	0.37904	DeCODE	P32754	Shin et al.	riboflavin (vitamin b2)	HMDB0000244	ENSG00000158104	HPD	FALSE
24542	MR-IVW LD	17509_6_HPD_HPPD	17509_6_HPD_HPPD	M02132	citrulline	1	-0.262702	0.167216	0.116173	DeCODE	P32754	Shin et al.	citrulline	HMDB0000904	ENSG00000158104	HPD	FALSE
24543	MR-IVW LD	17509_6_HPD_HPPD	17509_6_HPD_HPPD	M02137	biliverdin	1	0.0126114	0.181024	0.944459	DeCODE	P32754	Shin et al.	biliverdin	HMDB0001008	ENSG00000158104	HPD	FALSE
24544	MR-IVW LD	17509_6_HPD_HPPD	17509_6_HPD_HPPD	M02342	serotonin (5ht)	1	-0.43877	0.188	0.0196019	DeCODE	P32754	Shin et al.	serotonin (5ht)	HMDB0000259	ENSG00000158104	HPD	FALSE
24545	MR-IVW LD	17509_6_HPD_HPPD	17509_6_HPD_HPPD	M03147	xanthine	1	0.135882	0.177322	0.443496	DeCODE	P32754	Shin et al.	xanthine	HMDB0000292	ENSG00000158104	HPD	FALSE
24546	MR-IVW LD	17509_6_HPD_HPPD	17509_6_HPD_HPPD	M11438	phosphate	1	-0.110238	0.167056	0.509325	DeCODE	P32754	Shin et al.	phosphate	HMDB0001429	ENSG00000158104	HPD	FALSE
24547	MR-IVW LD	17509_6_HPD_HPPD	17509_6_HPD_HPPD	M15122	glycerol	1	-0.0672072	0.166933	0.687243	DeCODE	P32754	Shin et al.	glycerol	HMDB0000131	ENSG00000158104	HPD	FALSE
24548	MR-IVW LD	17509_6_HPD_HPPD	17509_6_HPD_HPPD	M15488	acetylphosphate	1	-0.0727072	0.16701	0.663312	DeCODE	P32754	Shin et al.	acetylphosphate	HMDB0001494	ENSG00000158104	HPD	FALSE
24549	MR-IVW LD	17509_6_HPD_HPPD	17509_6_HPD_HPPD	M15506	choline	1	0.0962845	0.16741	0.565195	DeCODE	P32754	Shin et al.	choline	HMDB0000097	ENSG00000158104	HPD	FALSE
24550	MR-IVW LD	17509_6_HPD_HPPD	17509_6_HPD_HPPD	M15630	n-acetylornithine	1	-0.31164	0.169301	0.0656579	DeCODE	P32754	Shin et al.	n-acetylornithine	HMDB0003357	ENSG00000158104	HPD	FALSE
24551	MR-IVW LD	17509_6_HPD_HPPD	17509_6_HPD_HPPD	M15677	3-methylhistidine	1	-0.541991	0.192889	0.00495643	DeCODE	P32754	Shin et al.	3-methylhistidine	HMDB0000479	ENSG00000158104	HPD	FALSE
24552	MR-IVW LD	17509_6_HPD_HPPD	17509_6_HPD_HPPD	M15990	glycerophosphorylcholine (gpc)	1	-0.0682203	0.173807	0.694684	DeCODE	P32754	Shin et al.	glycerophosphorylcholine (gpc)	HMDB0000086	ENSG00000158104	HPD	FALSE
24553	MR-IVW LD	17509_6_HPD_HPPD	17509_6_HPD_HPPD	M15996	aspartate	1	-0.0413995	0.167745	0.805063	DeCODE	P32754	Shin et al.	aspartate	HMDB0000191	ENSG00000158104	HPD	FALSE
24554	MR-IVW LD	17509_6_HPD_HPPD	17509_6_HPD_HPPD	M18254	paraxanthine	1	0.276742	0.170197	0.103948	DeCODE	P32754	Shin et al.	paraxanthine	HMDB0001860	ENSG00000158104	HPD	FALSE
24555	MR-IVW LD	17509_6_HPD_HPPD	17509_6_HPD_HPPD	M18467	eicosapentaenoate (epa; 20:5n3)	1	-0.2546	0.166748	0.126796	DeCODE	P32754	Shin et al.	eicosapentaenoate (epa; 20:5n3)	HMDB0001999	ENSG00000158104	HPD	FALSE
24556	MR-IVW LD	17509_6_HPD_HPPD	17509_6_HPD_HPPD	M18474	estrone 3-sulfate	1	-0.630634	0.472363	0.181856	DeCODE	P32754	Shin et al.	estrone 3-sulfate	HMDB0001425	ENSG00000158104	HPD	FALSE
24557	MR-IVW LD	17509_6_HPD_HPPD	17509_6_HPD_HPPD	M18494	taurochenodeoxycholate	1	-0.293632	0.195195	0.132503	DeCODE	P32754	Shin et al.	taurochenodeoxycholate	HMDB0000951	ENSG00000158104	HPD	FALSE
24558	MR-IVW LD	17509_6_HPD_HPPD	17509_6_HPD_HPPD	M19323	docosahexaenoate (dha; 22:6n3)	1	-0.143006	0.166736	0.391071	DeCODE	P32754	Shin et al.	docosahexaenoate (dha; 22:6n3)	HMDB0002183	ENSG00000158104	HPD	FALSE
24559	MR-IVW LD	17509_6_HPD_HPPD	17509_6_HPD_HPPD	M19934	myo-inositol	1	-0.173262	0.16687	0.299129	DeCODE	P32754	Shin et al.	myo-inositol	HMDB0000211	ENSG00000158104	HPD	FALSE
24560	MR-IVW LD	17509_6_HPD_HPPD	17509_6_HPD_HPPD	M20489	glucose	1	0.190018	0.167233	0.255854	DeCODE	P32754	Shin et al.	glucose	HMDB0000122	ENSG00000158104	HPD	FALSE
24561	MR-IVW LD	17509_6_HPD_HPPD	17509_6_HPD_HPPD	M21044	2-hydroxybutyrate (ahb)	1	0.101081	0.166764	0.544429	DeCODE	P32754	Shin et al.	2-hydroxybutyrate (ahb)	HMDB0000008	ENSG00000158104	HPD	FALSE
24562	MR-IVW LD	17509_6_HPD_HPPD	17509_6_HPD_HPPD	M22189	palmitoylcarnitine (c16)	1	0.238698	0.167985	0.155332	DeCODE	P32754	Shin et al.	palmitoylcarnitine (c16)	HMDB0000222	ENSG00000158104	HPD	FALSE
24563	MR-IVW LD	17509_6_HPD_HPPD	17509_6_HPD_HPPD	M22842	cholate	1	0.0705371	0.191265	0.712283	DeCODE	P32754	Shin et al.	cholate	HMDB0000619	ENSG00000158104	HPD	FALSE
24564	MR-IVW LD	17509_6_HPD_HPPD	17509_6_HPD_HPPD	M27716	bilirubin (z,z)	1	-0.0502256	0.179015	0.779043	DeCODE	P32754	Shin et al.	bilirubin (z,z)	HMDB0000054	ENSG00000158104	HPD	FALSE
24565	MR-IVW LD	17509_6_HPD_HPPD	17509_6_HPD_HPPD	M27718	creatine	1	0.00471538	0.166679	0.977431	DeCODE	P32754	Shin et al.	creatine	HMDB0000064	ENSG00000158104	HPD	FALSE
24566	MR-IVW LD	17509_6_HPD_HPPD	17509_6_HPD_HPPD	M31453	cysteine	1	-0.107288	0.168006	0.523085	DeCODE	P32754	Shin et al.	cysteine	HMDB0000574	ENSG00000158104	HPD	FALSE
24567	MR-IVW LD	17509_6_HPD_HPPD	17509_6_HPD_HPPD	M31454	cystine	1	-0.0378625	0.321455	0.906238	DeCODE	P32754	Shin et al.	cystine	HMDB0000192	ENSG00000158104	HPD	FALSE
24568	MR-IVW LD	17509_6_HPD_HPPD	17509_6_HPD_HPPD	M32198	acetylcarnitine (c2)	1	-0.0174937	0.166889	0.916517	DeCODE	P32754	Shin et al.	acetylcarnitine (c2)	HMDB0000201	ENSG00000158104	HPD	FALSE
24569	MR-IVW LD	17509_6_HPD_HPPD	17509_6_HPD_HPPD	M32315	serine	1	0.185193	0.166961	0.267343	DeCODE	P32754	Shin et al.	serine	HMDB0000187	ENSG00000158104	HPD	FALSE
24570	MR-IVW LD	17509_6_HPD_HPPD	17509_6_HPD_HPPD	M32319	trans-4-hydroxyproline	1	-0.0713818	0.166888	0.668853	DeCODE	P32754	Shin et al.	trans-4-hydroxyproline	HMDB0000725	ENSG00000158104	HPD	FALSE
24571	MR-IVW LD	17509_6_HPD_HPPD	17509_6_HPD_HPPD	M32322	glutamate	1	0.184303	0.166862	0.269366	DeCODE	P32754	Shin et al.	glutamate	HMDB0000148	ENSG00000158104	HPD	FALSE
24572	MR-IVW LD	17509_6_HPD_HPPD	17509_6_HPD_HPPD	M32338	glycine	1	0.0650113	0.166884	0.696863	DeCODE	P32754	Shin et al.	glycine	HMDB0000123	ENSG00000158104	HPD	FALSE
24573	MR-IVW LD	17509_6_HPD_HPPD	17509_6_HPD_HPPD	M32339	alanine	1	0.263932	0.167003	0.114015	DeCODE	P32754	Shin et al.	alanine	HMDB0000161	ENSG00000158104	HPD	FALSE
24574	MR-IVW LD	17509_6_HPD_HPPD	17509_6_HPD_HPPD	M32425	dehydroepiandrosterone sulfate (dhea-s)	1	0.0611454	0.167001	0.714262	DeCODE	P32754	Shin et al.	dehydroepiandrosterone sulfate (dhea-s)	HMDB0001032	ENSG00000158104	HPD	FALSE
24575	MR-IVW LD	17509_6_HPD_HPPD	17509_6_HPD_HPPD	M32458	oleamide	1	0.0985097	0.172613	0.568206	DeCODE	P32754	Shin et al.	oleamide	HMDB0002117	ENSG00000158104	HPD	FALSE
24576	MR-IVW LD	17509_6_HPD_HPPD	17509_6_HPD_HPPD	M32593	heme	1	-0.219895	0.185467	0.235768	DeCODE	P32754	Shin et al.	heme	HMDB0003178	ENSG00000158104	HPD	FALSE
24577	MR-IVW LD	17509_6_HPD_HPPD	17509_6_HPD_HPPD	M33453	alpha-ketoglutarate	1	0.117807	0.189297	0.533721	DeCODE	P32754	Shin et al.	alpha-ketoglutarate	HMDB0000208	ENSG00000158104	HPD	FALSE
24578	MR-IVW LD	17509_6_HPD_HPPD	17509_6_HPD_HPPD	M34106	bilirubin (e,z or z,e)*	1	-0.017615	0.203219	0.930926	DeCODE	P32754	Shin et al.	bilirubin (e,z or z,e)*	HMDB0000488	ENSG00000158104	HPD	FALSE
24579	MR-IVW LD	17509_6_HPD_HPPD	17509_6_HPD_HPPD	M34283	asparagine	1	-0.0342486	0.167344	0.837838	DeCODE	P32754	Shin et al.	asparagine	HMDB0000168	ENSG00000158104	HPD	FALSE
24580	MR-IVW LD	17509_6_HPD_HPPD	17509_6_HPD_HPPD	bioa_001	alanine	1	-0.0170461	0.0488939	0.727363	DeCODE	P32754	Lotta et al.	alanine	HMDB0000161	ENSG00000158104	HPD	FALSE
24581	MR-IVW LD	17509_6_HPD_HPPD	17509_6_HPD_HPPD	bioa_002	arginine	1	0.119501	0.0816582	0.143349	DeCODE	P32754	Lotta et al.	arginine	HMDB0000517	ENSG00000158104	HPD	FALSE
24582	MR-IVW LD	17509_6_HPD_HPPD	17509_6_HPD_HPPD	bioa_003	asparagine	1	0.00667303	0.0813982	0.934663	DeCODE	P32754	Lotta et al.	asparagine	HMDB0000168	ENSG00000158104	HPD	FALSE
24583	MR-IVW LD	17509_6_HPD_HPPD	17509_6_HPD_HPPD	bioa_004	aspartate	1	0.0519407	0.0815912	0.524387	DeCODE	P32754	Lotta et al.	aspartate	HMDB0000191	ENSG00000158104	HPD	FALSE
24584	MR-IVW LD	17509_6_HPD_HPPD	17509_6_HPD_HPPD	bioa_005	citrulline	1	-0.0227657	0.0813745	0.779658	DeCODE	P32754	Lotta et al.	citrulline	HMDB0000904	ENSG00000158104	HPD	FALSE
24585	MR-IVW LD	17509_6_HPD_HPPD	17509_6_HPD_HPPD	bioa_006	glutamine	1	0.0425234	0.0490635	0.386105	DeCODE	P32754	Lotta et al.	glutamine	HMDB0000641	ENSG00000158104	HPD	FALSE
24586	MR-IVW LD	17509_6_HPD_HPPD	17509_6_HPD_HPPD	bioa_007	glutamate	1	0.12721	0.0813223	0.117755	DeCODE	P32754	Lotta et al.	glutamate	HMDB0000148	ENSG00000158104	HPD	FALSE
24587	MR-IVW LD	17509_6_HPD_HPPD	17509_6_HPD_HPPD	bioa_008	glycine	1	0.0564052	0.050832	0.267154	DeCODE	P32754	Lotta et al.	glycine	HMDB0000123	ENSG00000158104	HPD	FALSE
24588	MR-IVW LD	17509_6_HPD_HPPD	17509_6_HPD_HPPD	bioa_009	histidine	1	-0.0219508	0.0505322	0.664004	DeCODE	P32754	Lotta et al.	histidine	HMDB0000177	ENSG00000158104	HPD	FALSE
24589	MR-IVW LD	17509_6_HPD_HPPD	17509_6_HPD_HPPD	bioa_013	methionine	1	0.183082	0.0813353	0.0243887	DeCODE	P32754	Lotta et al.	methionine	HMDB0000696	ENSG00000158104	HPD	FALSE
24590	MR-IVW LD	17509_6_HPD_HPPD	17509_6_HPD_HPPD	bioa_014	ornithine	1	0.0815188	0.0813995	0.316602	DeCODE	P32754	Lotta et al.	ornithine	HMDB0000214	ENSG00000158104	HPD	FALSE
24591	MR-IVW LD	17509_6_HPD_HPPD	17509_6_HPD_HPPD	bioa_015	phenylethylamine	3	-0.177381	0.122539	0.147743	DeCODE	P32754	Lotta et al.	phenylethylamine	HMDB0012275	ENSG00000158104	HPD	FALSE
24592	MR-IVW LD	17509_6_HPD_HPPD	17509_6_HPD_HPPD	bioa_016	phenylalanine	1	-0.0116616	0.049509	0.813786	DeCODE	P32754	Lotta et al.	phenylalanine	HMDB0000159	ENSG00000158104	HPD	FALSE
24593	MR-IVW LD	17509_6_HPD_HPPD	17509_6_HPD_HPPD	bioa_018	serine	1	0.0292205	0.0813528	0.719458	DeCODE	P32754	Lotta et al.	serine	HMDB0000187	ENSG00000158104	HPD	FALSE
24594	MR-IVW LD	17509_6_HPD_HPPD	17509_6_HPD_HPPD	bioa_019	threonine	1	0.0394936	0.083655	0.636855	DeCODE	P32754	Lotta et al.	threonine	HMDB0000167	ENSG00000158104	HPD	FALSE
24595	MR-IVW LD	17509_6_HPD_HPPD	17509_6_HPD_HPPD	bioa_020	tryptophan	1	0.0708322	0.0813293	0.383792	DeCODE	P32754	Lotta et al.	tryptophan	HMDB0000929	ENSG00000158104	HPD	FALSE
24596	MR-IVW LD	17509_6_HPD_HPPD	17509_6_HPD_HPPD	bioa_021	tyrosine	1	0.0394696	0.0488672	0.419268	DeCODE	P32754	Lotta et al.	tyrosine	HMDB0000158	ENSG00000158104	HPD	FALSE
24597	MR-IVW LD	17509_6_HPD_HPPD	17509_6_HPD_HPPD	bioa_022	valine	1	-0.0470979	0.0491156	0.337599	DeCODE	P32754	Lotta et al.	valine	HMDB0000883	ENSG00000158104	HPD	FALSE
24598	MR-IVW LD	17509_6_HPD_HPPD	17509_6_HPD_HPPD	bioa_023	n-acetylornithine	1	-0.118104	0.081701	0.148299	DeCODE	P32754	Lotta et al.	n-acetylornithine	HMDB0003357	ENSG00000158104	HPD	FALSE
24599	MR-IVW LD	17509_6_HPD_HPPD	17509_6_HPD_HPPD	bioa_030	trans-hydroxyproline	1	-0.0168006	0.0814336	0.836548	DeCODE	P32754	Lotta et al.	trans-hydroxyproline	HMDB0000725	ENSG00000158104	HPD	FALSE
24600	MR-IVW LD	17509_6_HPD_HPPD	17509_6_HPD_HPPD	bioa_031	sarcosine	3	0.00537807	0.0749403	0.942789	DeCODE	P32754	Lotta et al.	sarcosine	HMDB0000271	ENSG00000158104	HPD	FALSE
24601	MR-IVW LD	17509_6_HPD_HPPD	17509_6_HPD_HPPD	bioa_032	serotonin	1	-0.218402	0.104112	0.0359275	DeCODE	P32754	Lotta et al.	serotonin	HMDB0000259	ENSG00000158104	HPD	FALSE
24602	MR-IVW LD	17509_6_HPD_HPPD	17509_6_HPD_HPPD	bioa_033	spermidine	3	-0.0303833	0.0877795	0.729243	DeCODE	P32754	Lotta et al.	spermidine	HMDB0001257	ENSG00000158104	HPD	FALSE
24603	MR-IVW LD	17509_6_HPD_HPPD	17509_6_HPD_HPPD	bior_002	acetylcarnitine (c2)	1	-0.12965	0.0812832	0.110704	DeCODE	P32754	Lotta et al.	acetylcarnitine (c2)	HMDB0000201	ENSG00000158104	HPD	FALSE
24604	MR-IVW LD	17509_6_HPD_HPPD	17509_6_HPD_HPPD	bior_031	hexadecanoylcarnitine	1	-0.0650098	0.081407	0.424535	DeCODE	P32754	Lotta et al.	hexadecanoylcarnitine	HMDB0000222	ENSG00000158104	HPD	FALSE
24605	MR-IVW LD	17509_6_HPD_HPPD	17509_6_HPD_HPPD	met-d-Acetate	acetate	3	-0.0229408	0.0334432	0.492737	DeCODE	P32754	Borges et al.	acetate	HMDB0000042	ENSG00000158104	HPD	FALSE
24606	MR-IVW LD	17509_6_HPD_HPPD	17509_6_HPD_HPPD	met-d-Acetoacetate	acetoacetate	3	0.0259771	0.0334388	0.437244	DeCODE	P32754	Borges et al.	acetoacetate	HMDB0000060	ENSG00000158104	HPD	FALSE
24607	MR-IVW LD	17509_6_HPD_HPPD	17509_6_HPD_HPPD	met-d-Ala	alanine	3	0.0132443	0.0334393	0.692052	DeCODE	P32754	Borges et al.	alanine	HMDB0000161	ENSG00000158104	HPD	FALSE
24608	MR-IVW LD	17509_6_HPD_HPPD	17509_6_HPD_HPPD	met-d-Citrate	citrate	3	-0.00707143	0.0334406	0.832526	DeCODE	P32754	Borges et al.	citrate	HMDB0000094	ENSG00000158104	HPD	FALSE
24609	MR-IVW LD	17509_6_HPD_HPPD	17509_6_HPD_HPPD	met-d-Gln	glutamine	3	-0.0379071	0.0334864	0.257627	DeCODE	P32754	Borges et al.	glutamine	HMDB0000641	ENSG00000158104	HPD	FALSE
24610	MR-IVW LD	17509_6_HPD_HPPD	17509_6_HPD_HPPD	met-d-Glucose	glucose	3	-0.0356971	0.0334693	0.286169	DeCODE	P32754	Borges et al.	glucose	HMDB0000122	ENSG00000158104	HPD	FALSE
24611	MR-IVW LD	17509_6_HPD_HPPD	17509_6_HPD_HPPD	met-d-Gly	glycine	3	0.0517657	0.033454	0.121774	DeCODE	P32754	Borges et al.	glycine	HMDB0000123	ENSG00000158104	HPD	FALSE
24612	MR-IVW LD	17509_6_HPD_HPPD	17509_6_HPD_HPPD	met-d-His	histidine	3	0.0223631	0.0334652	0.503973	DeCODE	P32754	Borges et al.	histidine	HMDB0000177	ENSG00000158104	HPD	FALSE
24613	MR-IVW LD	17509_6_HPD_HPPD	17509_6_HPD_HPPD	met-d-LA	linoleate (18:2n6)	3	0.0269485	0.0334493	0.420443	DeCODE	P32754	Borges et al.	linoleate (18:2n6)	HMDB0006270,HMDB0000673	ENSG00000158104	HPD	FALSE
24614	MR-IVW LD	17509_6_HPD_HPPD	17509_6_HPD_HPPD	met-d-Phe	phenylalanine	3	0.0160818	0.0334464	0.630642	DeCODE	P32754	Borges et al.	phenylalanine	HMDB0000159	ENSG00000158104	HPD	FALSE
24615	MR-IVW LD	17509_6_HPD_HPPD	17509_6_HPD_HPPD	met-d-Pyruvate	pyruvate	3	0.0707551	0.0334865	0.0346056	DeCODE	P32754	Borges et al.	pyruvate	HMDB0000243	ENSG00000158104	HPD	FALSE
24616	MR-IVW LD	17509_6_HPD_HPPD	17509_6_HPD_HPPD	met-d-Tyr	tyrosine	3	0.0274509	0.0334629	0.412023	DeCODE	P32754	Borges et al.	tyrosine	HMDB0000158	ENSG00000158104	HPD	FALSE
24617	MR-IVW LD	17509_6_HPD_HPPD	17509_6_HPD_HPPD	met-d-Val	valine	3	-0.000948384	0.033443	0.977376	DeCODE	P32754	Borges et al.	valine	HMDB0000883	ENSG00000158104	HPD	FALSE
24618	MR-IVW LD	17675_17_ACOT13_ACO13	17675_17_ACOT13_ACO13	GCST90199627	n-alpha-acetylornithine	3	0.0324417	0.190582	0.864834	DeCODE	Q9NPJ3	Chen et al.	n-alpha-acetylornithine	HMDB0003357	ENSG00000112304	ACOT13	FALSE
24619	MR-IVW LD	17675_17_ACOT13_ACO13	17675_17_ACOT13_ACO13	GCST90199628	3-methylhistidine	3	0.024259	0.156751	0.877009	DeCODE	Q9NPJ3	Chen et al.	3-methylhistidine	HMDB0000479	ENSG00000112304	ACOT13	FALSE
24620	MR-IVW LD	17675_17_ACOT13_ACO13	17675_17_ACOT13_ACO13	GCST90199629	glycerophosphorylcholine (gpc)	3	0.16944	0.157464	0.281904	DeCODE	Q9NPJ3	Chen et al.	glycerophosphorylcholine (gpc)	HMDB0000086	ENSG00000112304	ACOT13	FALSE
24621	MR-IVW LD	17675_17_ACOT13_ACO13	17675_17_ACOT13_ACO13	GCST90199637	n-acetylglutamate	3	-0.223101	0.161553	0.167286	DeCODE	Q9NPJ3	Chen et al.	n-acetylglutamate	HMDB0001138	ENSG00000112304	ACOT13	FALSE
24622	MR-IVW LD	17675_17_ACOT13_ACO13	17675_17_ACOT13_ACO13	GCST90199651	docosahexaenoate (dha; 22:6n3)	3	-0.135139	0.156844	0.3889	DeCODE	Q9NPJ3	Chen et al.	docosahexaenoate (dha; 22:6n3)	HMDB0002183	ENSG00000112304	ACOT13	FALSE
24623	MR-IVW LD	17675_17_ACOT13_ACO13	17675_17_ACOT13_ACO13	GCST90199652	1-stearoyl-2-oleoyl-gps (18:0/18:1)	3	0.52271	0.158851	0.00099985	DeCODE	Q9NPJ3	Chen et al.	1-stearoyl-2-oleoyl-gps (18:0/18:1)	HMDB0010163	ENSG00000112304	ACOT13	FALSE
24624	MR-IVW LD	17675_17_ACOT13_ACO13	17675_17_ACOT13_ACO13	GCST90199654	paraxanthine	3	-0.228319	0.161169	0.156588	DeCODE	Q9NPJ3	Chen et al.	paraxanthine	HMDB0001860	ENSG00000112304	ACOT13	FALSE
24625	MR-IVW LD	17675_17_ACOT13_ACO13	17675_17_ACOT13_ACO13	GCST90199665	n-acetylaspartate (naa)	3	0.0575927	0.158082	0.715617	DeCODE	Q9NPJ3	Chen et al.	n-acetylaspartate (naa)	HMDB0000812	ENSG00000112304	ACOT13	FALSE
24626	MR-IVW LD	17675_17_ACOT13_ACO13	17675_17_ACOT13_ACO13	GCST90199666	palmitoylcarnitine (c16)	3	-0.0787872	0.157046	0.615892	DeCODE	Q9NPJ3	Chen et al.	palmitoylcarnitine (c16)	HMDB0000222	ENSG00000112304	ACOT13	FALSE
24627	MR-IVW LD	17675_17_ACOT13_ACO13	17675_17_ACOT13_ACO13	GCST90199669	acetylcarnitine (c2)	3	-0.139317	0.156993	0.374859	DeCODE	Q9NPJ3	Chen et al.	acetylcarnitine (c2)	HMDB0000201	ENSG00000112304	ACOT13	FALSE
24628	MR-IVW LD	17675_17_ACOT13_ACO13	17675_17_ACOT13_ACO13	GCST90199673	dehydroepiandrosterone sulfate (dhea-s)	3	0.0942501	0.157326	0.549124	DeCODE	Q9NPJ3	Chen et al.	dehydroepiandrosterone sulfate (dhea-s)	HMDB0001032	ENSG00000112304	ACOT13	FALSE
24629	MR-IVW LD	17675_17_ACOT13_ACO13	17675_17_ACOT13_ACO13	GCST90199691	1-methylhistidine	3	-0.139251	0.157339	0.376136	DeCODE	Q9NPJ3	Chen et al.	1-methylhistidine	HMDB0000001	ENSG00000112304	ACOT13	FALSE
24630	MR-IVW LD	17675_17_ACOT13_ACO13	17675_17_ACOT13_ACO13	GCST90199845	sphinganine-1-phosphate	3	-0.0534589	0.158312	0.735604	DeCODE	Q9NPJ3	Chen et al.	sphinganine-1-phosphate	HMDB0001383	ENSG00000112304	ACOT13	FALSE
24631	MR-IVW LD	17675_17_ACOT13_ACO13	17675_17_ACOT13_ACO13	GCST90199896	sulfate*	3	0.00548523	0.157311	0.972184	DeCODE	Q9NPJ3	Chen et al.	sulfate*	HMDB01448	ENSG00000112304	ACOT13	FALSE
24632	MR-IVW LD	17675_17_ACOT13_ACO13	17675_17_ACOT13_ACO13	GCST90199972	sphingomyelin (d18:1/24:1, d18:2/24:0)*	3	-0.121447	0.156952	0.43906	DeCODE	Q9NPJ3	Chen et al.	sphingomyelin (d18:1/24:1, d18:2/24:0)*	HMDB0012107	ENSG00000112304	ACOT13	FALSE
24633	MR-IVW LD	17675_17_ACOT13_ACO13	17675_17_ACOT13_ACO13	GCST90200001	sphingomyelin (d18:1/20:0, d16:1/22:0)*	3	0.0912242	0.157033	0.561293	DeCODE	Q9NPJ3	Chen et al.	sphingomyelin (d18:1/20:0, d16:1/22:0)*	HMDB0012102	ENSG00000112304	ACOT13	FALSE
24634	MR-IVW LD	17675_17_ACOT13_ACO13	17675_17_ACOT13_ACO13	GCST90200049	myristoyl dihydrosphingomyelin (d18:0/14:0)*	3	0.142114	0.157079	0.365609	DeCODE	Q9NPJ3	Chen et al.	myristoyl dihydrosphingomyelin (d18:0/14:0)*	HMDB0012085	ENSG00000112304	ACOT13	FALSE
24635	MR-IVW LD	17675_17_ACOT13_ACO13	17675_17_ACOT13_ACO13	GCST90200056	sphingomyelin (d18:0/18:0, d19:0/17:0)*	3	0.142249	0.156889	0.364573	DeCODE	Q9NPJ3	Chen et al.	sphingomyelin (d18:0/18:0, d19:0/17:0)*	HMDB0012087	ENSG00000112304	ACOT13	FALSE
24636	MR-IVW LD	17675_17_ACOT13_ACO13	17675_17_ACOT13_ACO13	GCST90200279	pantothenate	3	-0.0482212	0.157653	0.759705	DeCODE	Q9NPJ3	Chen et al.	pantothenate	HMDB0000210	ENSG00000112304	ACOT13	FALSE
24637	MR-IVW LD	17675_17_ACOT13_ACO13	17675_17_ACOT13_ACO13	GCST90200281	phosphoethanolamine	3	0.429336	0.157028	0.00625445	DeCODE	Q9NPJ3	Chen et al.	phosphoethanolamine	HMDB0000224	ENSG00000112304	ACOT13	FALSE
24638	MR-IVW LD	17675_17_ACOT13_ACO13	17675_17_ACOT13_ACO13	GCST90200283	3-ureidopropionate	3	-0.316911	0.164296	0.0537433	DeCODE	Q9NPJ3	Chen et al.	3-ureidopropionate	HMDB0000026	ENSG00000112304	ACOT13	FALSE
24639	MR-IVW LD	17675_17_ACOT13_ACO13	17675_17_ACOT13_ACO13	GCST90200291	sarcosine	3	0.0767238	0.157375	0.625889	DeCODE	Q9NPJ3	Chen et al.	sarcosine	HMDB0000271	ENSG00000112304	ACOT13	FALSE
24640	MR-IVW LD	17675_17_ACOT13_ACO13	17675_17_ACOT13_ACO13	GCST90200292	trans-4-hydroxyproline	3	-0.16938	0.15709	0.280929	DeCODE	Q9NPJ3	Chen et al.	trans-4-hydroxyproline	HMDB0000725	ENSG00000112304	ACOT13	FALSE
24641	MR-IVW LD	17675_17_ACOT13_ACO13	17675_17_ACOT13_ACO13	GCST90200293	thyroxine	3	-0.0163541	0.156997	0.917036	DeCODE	Q9NPJ3	Chen et al.	thyroxine	HMDB0000248	ENSG00000112304	ACOT13	FALSE
24642	MR-IVW LD	17675_17_ACOT13_ACO13	17675_17_ACOT13_ACO13	GCST90200296	methyl indole-3-acetate	3	-0.0470579	0.170183	0.782154	DeCODE	Q9NPJ3	Chen et al.	methyl indole-3-acetate	HMDB0029738	ENSG00000112304	ACOT13	FALSE
24643	MR-IVW LD	17675_17_ACOT13_ACO13	17675_17_ACOT13_ACO13	GCST90200304	citrate	3	-0.125132	0.157017	0.425492	DeCODE	Q9NPJ3	Chen et al.	citrate	HMDB0000094	ENSG00000112304	ACOT13	FALSE
24644	MR-IVW LD	17675_17_ACOT13_ACO13	17675_17_ACOT13_ACO13	GCST90200306	butyrate/isobutyrate (4:0)	3	-0.039836	0.1595	0.802777	DeCODE	Q9NPJ3	Chen et al.	butyrate/isobutyrate (4:0)	HMDB0000039	ENSG00000112304	ACOT13	FALSE
24645	MR-IVW LD	17675_17_ACOT13_ACO13	17675_17_ACOT13_ACO13	GCST90200314	n-acetylneuraminate	3	0.326017	0.157551	0.0385196	DeCODE	Q9NPJ3	Chen et al.	n-acetylneuraminate	HMDB0000230	ENSG00000112304	ACOT13	FALSE
24646	MR-IVW LD	17675_17_ACOT13_ACO13	17675_17_ACOT13_ACO13	GCST90200318	acetoacetate	3	-0.0816921	0.172006	0.634831	DeCODE	Q9NPJ3	Chen et al.	acetoacetate	HMDB0000060	ENSG00000112304	ACOT13	FALSE
24647	MR-IVW LD	17675_17_ACOT13_ACO13	17675_17_ACOT13_ACO13	GCST90200319	cys-gly, oxidized	3	-0.0281703	0.15706	0.857655	DeCODE	Q9NPJ3	Chen et al.	cys-gly, oxidized	HMDB0000078	ENSG00000112304	ACOT13	FALSE
24648	MR-IVW LD	17675_17_ACOT13_ACO13	17675_17_ACOT13_ACO13	GCST90200321	cholate	3	0.0650083	0.160623	0.685678	DeCODE	Q9NPJ3	Chen et al.	cholate	HMDB0000619	ENSG00000112304	ACOT13	FALSE
24649	MR-IVW LD	17675_17_ACOT13_ACO13	17675_17_ACOT13_ACO13	GCST90200323	creatine	3	-0.106934	0.156779	0.495195	DeCODE	Q9NPJ3	Chen et al.	creatine	HMDB0000064	ENSG00000112304	ACOT13	FALSE
24650	MR-IVW LD	17675_17_ACOT13_ACO13	17675_17_ACOT13_ACO13	GCST90200325	glycerol	3	-0.00541315	0.156781	0.972457	DeCODE	Q9NPJ3	Chen et al.	glycerol	HMDB0000131	ENSG00000112304	ACOT13	FALSE
24651	MR-IVW LD	17675_17_ACOT13_ACO13	17675_17_ACOT13_ACO13	GCST90200327	choline	3	-0.00174315	0.157003	0.991142	DeCODE	Q9NPJ3	Chen et al.	choline	HMDB0000097	ENSG00000112304	ACOT13	FALSE
24652	MR-IVW LD	17675_17_ACOT13_ACO13	17675_17_ACOT13_ACO13	GCST90200335	stearoyl sphingomyelin (d18:1/18:0)	3	0.0787205	0.157031	0.616156	DeCODE	Q9NPJ3	Chen et al.	stearoyl sphingomyelin (d18:1/18:0)	HMDB0001348	ENSG00000112304	ACOT13	FALSE
24653	MR-IVW LD	17675_17_ACOT13_ACO13	17675_17_ACOT13_ACO13	GCST90200336	n-palmitoyl-sphingosine (d18:1/16:0)	3	0.0630936	0.156959	0.687702	DeCODE	Q9NPJ3	Chen et al.	n-palmitoyl-sphingosine (d18:1/16:0)	HMDB0004949	ENSG00000112304	ACOT13	FALSE
24654	MR-IVW LD	17675_17_ACOT13_ACO13	17675_17_ACOT13_ACO13	GCST90200337	taurochenodeoxycholate	3	-0.140899	0.159075	0.375758	DeCODE	Q9NPJ3	Chen et al.	taurochenodeoxycholate	HMDB0000951	ENSG00000112304	ACOT13	FALSE
24655	MR-IVW LD	17675_17_ACOT13_ACO13	17675_17_ACOT13_ACO13	GCST90200341	n-stearoyl-sphingosine (d18:1/18:0)*	3	0.0862934	0.157076	0.582749	DeCODE	Q9NPJ3	Chen et al.	n-stearoyl-sphingosine (d18:1/18:0)*	HMDB0004950	ENSG00000112304	ACOT13	FALSE
24656	MR-IVW LD	17675_17_ACOT13_ACO13	17675_17_ACOT13_ACO13	GCST90200345	s-adenosylhomocysteine (sah)	3	0.181983	0.182094	0.317606	DeCODE	Q9NPJ3	Chen et al.	s-adenosylhomocysteine (sah)	HMDB00939	ENSG00000112304	ACOT13	FALSE
24657	MR-IVW LD	17675_17_ACOT13_ACO13	17675_17_ACOT13_ACO13	GCST90200348	quinolinate	3	0.0813354	0.157564	0.605711	DeCODE	Q9NPJ3	Chen et al.	quinolinate	HMDB0000232	ENSG00000112304	ACOT13	FALSE
24658	MR-IVW LD	17675_17_ACOT13_ACO13	17675_17_ACOT13_ACO13	GCST90200349	eicosapentaenoate (epa; 20:5n3)	3	-0.122276	0.157052	0.436232	DeCODE	Q9NPJ3	Chen et al.	eicosapentaenoate (epa; 20:5n3)	HMDB0001999	ENSG00000112304	ACOT13	FALSE
24659	MR-IVW LD	17675_17_ACOT13_ACO13	17675_17_ACOT13_ACO13	GCST90200351	n-acetylputrescine	3	-0.213966	0.15718	0.173426	DeCODE	Q9NPJ3	Chen et al.	n-acetylputrescine	HMDB0002064	ENSG00000112304	ACOT13	FALSE
24660	MR-IVW LD	17675_17_ACOT13_ACO13	17675_17_ACOT13_ACO13	GCST90200354	linoleate (18:2n6)	3	-0.171999	0.157023	0.273353	DeCODE	Q9NPJ3	Chen et al.	linoleate (18:2n6)	HMDB0006270,HMDB0000673	ENSG00000112304	ACOT13	FALSE
24661	MR-IVW LD	17675_17_ACOT13_ACO13	17675_17_ACOT13_ACO13	GCST90200355	adenosine 5'-diphosphate (adp)	3	0.177793	0.210229	0.397715	DeCODE	Q9NPJ3	Chen et al.	adenosine 5'-diphosphate (adp)	HMDB0001341	ENSG00000112304	ACOT13	FALSE
24662	MR-IVW LD	17675_17_ACOT13_ACO13	17675_17_ACOT13_ACO13	GCST90200356	adenosine 5'-monophosphate (amp)	3	-0.139668	0.157419	0.374952	DeCODE	Q9NPJ3	Chen et al.	adenosine 5'-monophosphate (amp)	HMDB0000045	ENSG00000112304	ACOT13	FALSE
24663	MR-IVW LD	17675_17_ACOT13_ACO13	17675_17_ACOT13_ACO13	GCST90200358	arachidonate (20:4n6)	3	-0.206923	0.156906	0.187245	DeCODE	Q9NPJ3	Chen et al.	arachidonate (20:4n6)	HMDB0001043	ENSG00000112304	ACOT13	FALSE
24664	MR-IVW LD	17675_17_ACOT13_ACO13	17675_17_ACOT13_ACO13	GCST90200359	5-methylthioadenosine (mta)	3	0.0949741	0.157502	0.546507	DeCODE	Q9NPJ3	Chen et al.	5-methylthioadenosine (mta)	HMDB0001173	ENSG00000112304	ACOT13	FALSE
24665	MR-IVW LD	17675_17_ACOT13_ACO13	17675_17_ACOT13_ACO13	GCST90200361	beta-alanine	3	0.0433485	0.158428	0.784379	DeCODE	Q9NPJ3	Chen et al.	beta-alanine	HMDB0000056	ENSG00000112304	ACOT13	FALSE
24666	MR-IVW LD	17675_17_ACOT13_ACO13	17675_17_ACOT13_ACO13	GCST90200362	succinate	3	-0.110355	0.160114	0.490681	DeCODE	Q9NPJ3	Chen et al.	succinate	HMDB0000254	ENSG00000112304	ACOT13	FALSE
24667	MR-IVW LD	17675_17_ACOT13_ACO13	17675_17_ACOT13_ACO13	GCST90200363	choline phosphate	3	0.480521	0.157113	0.00222485	DeCODE	Q9NPJ3	Chen et al.	choline phosphate	HMDB0001565	ENSG00000112304	ACOT13	FALSE
24668	MR-IVW LD	17675_17_ACOT13_ACO13	17675_17_ACOT13_ACO13	GCST90200364	cysteinylglycine	3	-0.000236349	0.157458	0.998802	DeCODE	Q9NPJ3	Chen et al.	cysteinylglycine	HMDB0000078	ENSG00000112304	ACOT13	FALSE
24669	MR-IVW LD	17675_17_ACOT13_ACO13	17675_17_ACOT13_ACO13	GCST90200365	phenylpyruvate	3	-0.0239826	0.157195	0.87874	DeCODE	Q9NPJ3	Chen et al.	phenylpyruvate	HMDB0000205	ENSG00000112304	ACOT13	FALSE
24670	MR-IVW LD	17675_17_ACOT13_ACO13	17675_17_ACOT13_ACO13	GCST90200368	cholesterol	3	0.116421	0.157042	0.458489	DeCODE	Q9NPJ3	Chen et al.	cholesterol	HMDB0000067	ENSG00000112304	ACOT13	FALSE
24671	MR-IVW LD	17675_17_ACOT13_ACO13	17675_17_ACOT13_ACO13	GCST90200369	2-hydroxyphenylacetate	3	-0.104381	0.16408	0.524672	DeCODE	Q9NPJ3	Chen et al.	2-hydroxyphenylacetate	HMDB0000669	ENSG00000112304	ACOT13	FALSE
24672	MR-IVW LD	17675_17_ACOT13_ACO13	17675_17_ACOT13_ACO13	GCST90200370	aspartate	3	0.590604	0.156893	0.000166959	DeCODE	Q9NPJ3	Chen et al.	aspartate	HMDB0000191	ENSG00000112304	ACOT13	FALSE
24673	MR-IVW LD	17675_17_ACOT13_ACO13	17675_17_ACOT13_ACO13	GCST90200372	arginine	3	0.020702	0.157236	0.895251	DeCODE	Q9NPJ3	Chen et al.	arginine	HMDB0000517	ENSG00000112304	ACOT13	FALSE
24674	MR-IVW LD	17675_17_ACOT13_ACO13	17675_17_ACOT13_ACO13	GCST90200374	sphinganine	3	0.337773	0.165462	0.0412123	DeCODE	Q9NPJ3	Chen et al.	sphinganine	HMDB0000269	ENSG00000112304	ACOT13	FALSE
24675	MR-IVW LD	17675_17_ACOT13_ACO13	17675_17_ACOT13_ACO13	GCST90200376	flavin adenine dinucleotide (fad)	3	0.231844	0.180392	0.198715	DeCODE	Q9NPJ3	Chen et al.	flavin adenine dinucleotide (fad)	HMDB0001248	ENSG00000112304	ACOT13	FALSE
24676	MR-IVW LD	17675_17_ACOT13_ACO13	17675_17_ACOT13_ACO13	GCST90200377	histidine	3	0.0551633	0.157377	0.72595	DeCODE	Q9NPJ3	Chen et al.	histidine	HMDB0000177	ENSG00000112304	ACOT13	FALSE
24677	MR-IVW LD	17675_17_ACOT13_ACO13	17675_17_ACOT13_ACO13	GCST90200378	cortisol	3	0.0542898	0.157655	0.730577	DeCODE	Q9NPJ3	Chen et al.	cortisol	HMDB0000063	ENSG00000112304	ACOT13	FALSE
24678	MR-IVW LD	17675_17_ACOT13_ACO13	17675_17_ACOT13_ACO13	GCST90200379	hypotaurine	3	-0.191369	0.157473	0.224272	DeCODE	Q9NPJ3	Chen et al.	hypotaurine	HMDB0000965	ENSG00000112304	ACOT13	FALSE
24679	MR-IVW LD	17675_17_ACOT13_ACO13	17675_17_ACOT13_ACO13	GCST90200382	cystine	3	0.0429427	0.157811	0.785534	DeCODE	Q9NPJ3	Chen et al.	cystine	HMDB0000192	ENSG00000112304	ACOT13	FALSE
24680	MR-IVW LD	17675_17_ACOT13_ACO13	17675_17_ACOT13_ACO13	GCST90200383	cystathionine	3	0.0533169	0.159407	0.738024	DeCODE	Q9NPJ3	Chen et al.	cystathionine	HMDB0000099	ENSG00000112304	ACOT13	FALSE
24681	MR-IVW LD	17675_17_ACOT13_ACO13	17675_17_ACOT13_ACO13	GCST90200384	guanidinoacetate	3	0.0968099	0.157222	0.538057	DeCODE	Q9NPJ3	Chen et al.	guanidinoacetate	HMDB0000128	ENSG00000112304	ACOT13	FALSE
24682	MR-IVW LD	17675_17_ACOT13_ACO13	17675_17_ACOT13_ACO13	GCST90200385	sphingosine	3	0.473375	0.159601	0.0030171	DeCODE	Q9NPJ3	Chen et al.	sphingosine	HMDB0000252	ENSG00000112304	ACOT13	FALSE
24683	MR-IVW LD	17675_17_ACOT13_ACO13	17675_17_ACOT13_ACO13	GCST90200390	stearate (18:0)	3	-0.27382	0.156904	0.0809606	DeCODE	Q9NPJ3	Chen et al.	stearate (18:0)	HMDB0000827	ENSG00000112304	ACOT13	TRUE
24684	MR-IVW LD	17675_17_ACOT13_ACO13	17675_17_ACOT13_ACO13	GCST90200391	methionine	3	0.05401	0.157383	0.731467	DeCODE	Q9NPJ3	Chen et al.	methionine	HMDB0000696	ENSG00000112304	ACOT13	FALSE
24685	MR-IVW LD	17675_17_ACOT13_ACO13	17675_17_ACOT13_ACO13	GCST90200392	orotate	3	-0.282624	0.158284	0.0741728	DeCODE	Q9NPJ3	Chen et al.	orotate	HMDB0000226	ENSG00000112304	ACOT13	FALSE
24686	MR-IVW LD	17675_17_ACOT13_ACO13	17675_17_ACOT13_ACO13	GCST90200393	phosphate	3	0.217395	0.157145	0.16654	DeCODE	Q9NPJ3	Chen et al.	phosphate	HMDB0001429	ENSG00000112304	ACOT13	FALSE
24687	MR-IVW LD	17675_17_ACOT13_ACO13	17675_17_ACOT13_ACO13	GCST90200394	inosine	3	-0.072838	0.20304	0.719792	DeCODE	Q9NPJ3	Chen et al.	inosine	HMDB0000195	ENSG00000112304	ACOT13	FALSE
24688	MR-IVW LD	17675_17_ACOT13_ACO13	17675_17_ACOT13_ACO13	GCST90200395	inosine 5'-monophosphate (imp)	3	0.00139477	0.209396	0.994685	DeCODE	Q9NPJ3	Chen et al.	inosine 5'-monophosphate (imp)	HMDB0000175	ENSG00000112304	ACOT13	FALSE
24689	MR-IVW LD	17675_17_ACOT13_ACO13	17675_17_ACOT13_ACO13	GCST90200396	phenylalanine	3	0.00391786	0.157319	0.980132	DeCODE	Q9NPJ3	Chen et al.	phenylalanine	HMDB0000159	ENSG00000112304	ACOT13	FALSE
24690	MR-IVW LD	17675_17_ACOT13_ACO13	17675_17_ACOT13_ACO13	GCST90200397	palmitate (16:0)	3	-0.18479	0.156935	0.238999	DeCODE	Q9NPJ3	Chen et al.	palmitate (16:0)	HMDB0000220	ENSG00000112304	ACOT13	FALSE
24691	MR-IVW LD	17675_17_ACOT13_ACO13	17675_17_ACOT13_ACO13	GCST90200400	nicotinamide	3	0.0579442	0.158467	0.714623	DeCODE	Q9NPJ3	Chen et al.	nicotinamide	HMDB0001406	ENSG00000112304	ACOT13	FALSE
24692	MR-IVW LD	17675_17_ACOT13_ACO13	17675_17_ACOT13_ACO13	GCST90200401	myo-inositol	3	-0.185513	0.157654	0.239313	DeCODE	Q9NPJ3	Chen et al.	myo-inositol	HMDB0000211	ENSG00000112304	ACOT13	FALSE
24693	MR-IVW LD	17675_17_ACOT13_ACO13	17675_17_ACOT13_ACO13	GCST90200403	citrulline	3	-0.0679002	0.157999	0.667377	DeCODE	Q9NPJ3	Chen et al.	citrulline	HMDB0000904	ENSG00000112304	ACOT13	FALSE
24694	MR-IVW LD	17675_17_ACOT13_ACO13	17675_17_ACOT13_ACO13	GCST90200404	ornithine	3	-0.0291776	0.157072	0.852633	DeCODE	Q9NPJ3	Chen et al.	ornithine	HMDB0000214	ENSG00000112304	ACOT13	FALSE
24695	MR-IVW LD	17675_17_ACOT13_ACO13	17675_17_ACOT13_ACO13	GCST90200405	retinol (vitamin a)	3	0.120899	0.157131	0.441645	DeCODE	Q9NPJ3	Chen et al.	retinol (vitamin a)	HMDB0000305	ENSG00000112304	ACOT13	FALSE
24696	MR-IVW LD	17675_17_ACOT13_ACO13	17675_17_ACOT13_ACO13	GCST90200406	1-methylnicotinamide	3	0.173951	0.15763	0.269793	DeCODE	Q9NPJ3	Chen et al.	1-methylnicotinamide	HMDB0000699	ENSG00000112304	ACOT13	FALSE
24697	MR-IVW LD	17675_17_ACOT13_ACO13	17675_17_ACOT13_ACO13	GCST90200407	uridine	3	-0.258128	0.157077	0.100317	DeCODE	Q9NPJ3	Chen et al.	uridine	HMDB0000296	ENSG00000112304	ACOT13	FALSE
24698	MR-IVW LD	17675_17_ACOT13_ACO13	17675_17_ACOT13_ACO13	GCST90200410	phytanate	3	-0.0881328	0.157369	0.575452	DeCODE	Q9NPJ3	Chen et al.	phytanate	HMDB0000801	ENSG00000112304	ACOT13	FALSE
24699	MR-IVW LD	17675_17_ACOT13_ACO13	17675_17_ACOT13_ACO13	GCST90200412	glutamate	3	-0.100484	0.156745	0.521481	DeCODE	Q9NPJ3	Chen et al.	glutamate	HMDB0000148	ENSG00000112304	ACOT13	FALSE
24700	MR-IVW LD	17675_17_ACOT13_ACO13	17675_17_ACOT13_ACO13	GCST90200413	2'-deoxyuridine	3	-0.185127	0.160386	0.248393	DeCODE	Q9NPJ3	Chen et al.	2'-deoxyuridine	HMDB0000012	ENSG00000112304	ACOT13	FALSE
24701	MR-IVW LD	17675_17_ACOT13_ACO13	17675_17_ACOT13_ACO13	GCST90200415	serine	3	-0.0775979	0.156912	0.62093	DeCODE	Q9NPJ3	Chen et al.	serine	HMDB0000187	ENSG00000112304	ACOT13	FALSE
24702	MR-IVW LD	17675_17_ACOT13_ACO13	17675_17_ACOT13_ACO13	GCST90200417	urea	3	0.128818	0.157231	0.412621	DeCODE	Q9NPJ3	Chen et al.	urea	HMDB0000294	ENSG00000112304	ACOT13	FALSE
24703	MR-IVW LD	17675_17_ACOT13_ACO13	17675_17_ACOT13_ACO13	GCST90200418	pyridoxal	3	-0.0336896	0.159344	0.832554	DeCODE	Q9NPJ3	Chen et al.	pyridoxal	HMDB0001545	ENSG00000112304	ACOT13	FALSE
24704	MR-IVW LD	17675_17_ACOT13_ACO13	17675_17_ACOT13_ACO13	GCST90200419	glutamine	3	-0.0164105	0.157087	0.916798	DeCODE	Q9NPJ3	Chen et al.	glutamine	HMDB0000641	ENSG00000112304	ACOT13	FALSE
24705	MR-IVW LD	17675_17_ACOT13_ACO13	17675_17_ACOT13_ACO13	GCST90200422	serotonin	3	0.322314	0.164756	0.0504285	DeCODE	Q9NPJ3	Chen et al.	serotonin	HMDB0000259	ENSG00000112304	ACOT13	FALSE
24706	MR-IVW LD	17675_17_ACOT13_ACO13	17675_17_ACOT13_ACO13	GCST90200423	spermidine	3	0.252627	0.166434	0.129045	DeCODE	Q9NPJ3	Chen et al.	spermidine	HMDB0001257	ENSG00000112304	ACOT13	FALSE
24707	MR-IVW LD	17675_17_ACOT13_ACO13	17675_17_ACOT13_ACO13	GCST90200427	tyrosine	3	0.196849	0.157093	0.210181	DeCODE	Q9NPJ3	Chen et al.	tyrosine	HMDB0000158	ENSG00000112304	ACOT13	FALSE
24708	MR-IVW LD	17675_17_ACOT13_ACO13	17675_17_ACOT13_ACO13	GCST90200429	cytidine	3	0.034238	0.163063	0.833693	DeCODE	Q9NPJ3	Chen et al.	cytidine	HMDB0000089	ENSG00000112304	ACOT13	FALSE
24709	MR-IVW LD	17675_17_ACOT13_ACO13	17675_17_ACOT13_ACO13	GCST90200430	pyruvate	3	-0.172824	0.157027	0.271069	DeCODE	Q9NPJ3	Chen et al.	pyruvate	HMDB0000243	ENSG00000112304	ACOT13	FALSE
24710	MR-IVW LD	17675_17_ACOT13_ACO13	17675_17_ACOT13_ACO13	GCST90200431	alanine	3	0.216287	0.156961	0.168213	DeCODE	Q9NPJ3	Chen et al.	alanine	HMDB0000161	ENSG00000112304	ACOT13	FALSE
24711	MR-IVW LD	17675_17_ACOT13_ACO13	17675_17_ACOT13_ACO13	GCST90200432	threonine	3	0.0561148	0.157167	0.721063	DeCODE	Q9NPJ3	Chen et al.	threonine	HMDB0000167	ENSG00000112304	ACOT13	FALSE
24712	MR-IVW LD	17675_17_ACOT13_ACO13	17675_17_ACOT13_ACO13	GCST90200437	fructose	3	0.0323009	0.158207	0.838222	DeCODE	Q9NPJ3	Chen et al.	fructose	HMDB0000660	ENSG00000112304	ACOT13	FALSE
24713	MR-IVW LD	17675_17_ACOT13_ACO13	17675_17_ACOT13_ACO13	GCST90200438	alpha-ketobutyrate	3	0.121577	0.15767	0.440656	DeCODE	Q9NPJ3	Chen et al.	alpha-ketobutyrate	HMDB0000005	ENSG00000112304	ACOT13	FALSE
24714	MR-IVW LD	17675_17_ACOT13_ACO13	17675_17_ACOT13_ACO13	GCST90200439	cysteine	3	0.0966925	0.157438	0.539107	DeCODE	Q9NPJ3	Chen et al.	cysteine	HMDB0000574	ENSG00000112304	ACOT13	FALSE
24715	MR-IVW LD	17675_17_ACOT13_ACO13	17675_17_ACOT13_ACO13	GCST90200440	glucose	3	-0.177531	0.158341	0.262204	DeCODE	Q9NPJ3	Chen et al.	glucose	HMDB0000122	ENSG00000112304	ACOT13	FALSE
24716	MR-IVW LD	17675_17_ACOT13_ACO13	17675_17_ACOT13_ACO13	GCST90200441	tryptophan	3	0.21924	0.157256	0.16327	DeCODE	Q9NPJ3	Chen et al.	tryptophan	HMDB0000929	ENSG00000112304	ACOT13	FALSE
24717	MR-IVW LD	17675_17_ACOT13_ACO13	17675_17_ACOT13_ACO13	GCST90200442	valine	3	0.211517	0.157136	0.178277	DeCODE	Q9NPJ3	Chen et al.	valine	HMDB0000883	ENSG00000112304	ACOT13	FALSE
24718	MR-IVW LD	17675_17_ACOT13_ACO13	17675_17_ACOT13_ACO13	GCST90200444	dihydroorotate	3	0.0828393	0.157647	0.599253	DeCODE	Q9NPJ3	Chen et al.	dihydroorotate	HMDB03349	ENSG00000112304	ACOT13	FALSE
24719	MR-IVW LD	17675_17_ACOT13_ACO13	17675_17_ACOT13_ACO13	GCST90200447	maltose	3	0.129657	0.179065	0.469018	DeCODE	Q9NPJ3	Chen et al.	maltose	HMDB0000163	ENSG00000112304	ACOT13	FALSE
24720	MR-IVW LD	17675_17_ACOT13_ACO13	17675_17_ACOT13_ACO13	GCST90200452	asparagine	3	0.061903	0.157166	0.693677	DeCODE	Q9NPJ3	Chen et al.	asparagine	HMDB0000168	ENSG00000112304	ACOT13	FALSE
24721	MR-IVW LD	17675_17_ACOT13_ACO13	17675_17_ACOT13_ACO13	GCST90200455	alpha-ketoglutarate	3	-0.318612	0.157465	0.0430337	DeCODE	Q9NPJ3	Chen et al.	alpha-ketoglutarate	HMDB0000208	ENSG00000112304	ACOT13	FALSE
24722	MR-IVW LD	17675_17_ACOT13_ACO13	17675_17_ACOT13_ACO13	GCST90200680	5-acetylamino-6-formylamino-3-methyluracil	3	-0.414178	0.163683	0.0113943	DeCODE	Q9NPJ3	Chen et al.	5-acetylamino-6-formylamino-3-methyluracil	HMDB0011105	ENSG00000112304	ACOT13	FALSE
24723	MR-IVW LD	17675_17_ACOT13_ACO13	17675_17_ACOT13_ACO13	GCST90200684	n-acetyl-aspartyl-glutamate (naag)	3	-0.236615	0.162574	0.14555	DeCODE	Q9NPJ3	Chen et al.	n-acetyl-aspartyl-glutamate (naag)	HMDB0001067	ENSG00000112304	ACOT13	FALSE
24724	MR-IVW LD	17675_17_ACOT13_ACO13	17675_17_ACOT13_ACO13	GCST90200687	bilirubin (e,z or z,e)*	3	0.243636	0.157223	0.121233	DeCODE	Q9NPJ3	Chen et al.	bilirubin (e,z or z,e)*	HMDB0000488	ENSG00000112304	ACOT13	FALSE
24725	MR-IVW LD	17675_17_ACOT13_ACO13	17675_17_ACOT13_ACO13	GCST90200691	n-delta-acetylornithine	3	-0.149039	0.157021	0.342537	DeCODE	Q9NPJ3	Chen et al.	n-delta-acetylornithine	HMDB0003357	ENSG00000112304	ACOT13	FALSE
24726	MR-IVW LD	17675_17_ACOT13_ACO13	17675_17_ACOT13_ACO13	GCST90200704	bilirubin (z,z)	3	0.208822	0.157006	0.183511	DeCODE	Q9NPJ3	Chen et al.	bilirubin (z,z)	HMDB0000054	ENSG00000112304	ACOT13	FALSE
24727	MR-IVW LD	17675_17_ACOT13_ACO13	17675_17_ACOT13_ACO13	GCST90200706	biliverdin	3	0.120051	0.157001	0.444478	DeCODE	Q9NPJ3	Chen et al.	biliverdin	HMDB0001008	ENSG00000112304	ACOT13	FALSE
24728	MR-IVW LD	17675_17_ACOT13_ACO13	17675_17_ACOT13_ACO13	GCST90200707	glycine	3	0.0135563	0.156999	0.931191	DeCODE	Q9NPJ3	Chen et al.	glycine	HMDB0000123	ENSG00000112304	ACOT13	FALSE
24729	MR-IVW LD	17675_17_ACOT13_ACO13	17675_17_ACOT13_ACO13	M00053	glutamine	2	-0.0589753	0.198831	0.766764	DeCODE	Q9NPJ3	Shin et al.	glutamine	HMDB0000641	ENSG00000112304	ACOT13	FALSE
24730	MR-IVW LD	17675_17_ACOT13_ACO13	17675_17_ACOT13_ACO13	M00054	tryptophan	2	0.136922	0.199057	0.491546	DeCODE	Q9NPJ3	Shin et al.	tryptophan	HMDB0000929	ENSG00000112304	ACOT13	FALSE
24731	MR-IVW LD	17675_17_ACOT13_ACO13	17675_17_ACOT13_ACO13	M00059	histidine	2	-0.150853	0.199059	0.448551	DeCODE	Q9NPJ3	Shin et al.	histidine	HMDB0000177	ENSG00000112304	ACOT13	FALSE
24732	MR-IVW LD	17675_17_ACOT13_ACO13	17675_17_ACOT13_ACO13	M00063	cholesterol	2	-0.467902	0.198895	0.0186472	DeCODE	Q9NPJ3	Shin et al.	cholesterol	HMDB0000067	ENSG00000112304	ACOT13	FALSE
24733	MR-IVW LD	17675_17_ACOT13_ACO13	17675_17_ACOT13_ACO13	M00064	phenylalanine	2	0.0835518	0.199072	0.6747	DeCODE	Q9NPJ3	Shin et al.	phenylalanine	HMDB0000159	ENSG00000112304	ACOT13	FALSE
24734	MR-IVW LD	17675_17_ACOT13_ACO13	17675_17_ACOT13_ACO13	M00555	adenosine	2	-0.228873	0.199187	0.250541	DeCODE	Q9NPJ3	Shin et al.	adenosine	HMDB0000050	ENSG00000112304	ACOT13	FALSE
24735	MR-IVW LD	17675_17_ACOT13_ACO13	17675_17_ACOT13_ACO13	M00577	fructose	2	0.103232	0.199358	0.604582	DeCODE	Q9NPJ3	Shin et al.	fructose	HMDB0000660	ENSG00000112304	ACOT13	FALSE
24736	MR-IVW LD	17675_17_ACOT13_ACO13	17675_17_ACOT13_ACO13	M00599	pyruvate	2	0.132817	0.200674	0.508066	DeCODE	Q9NPJ3	Shin et al.	pyruvate	HMDB0000243	ENSG00000112304	ACOT13	FALSE
24737	MR-IVW LD	17675_17_ACOT13_ACO13	17675_17_ACOT13_ACO13	M00606	uridine	2	-0.0919614	0.199072	0.644117	DeCODE	Q9NPJ3	Shin et al.	uridine	HMDB0000296	ENSG00000112304	ACOT13	FALSE
24738	MR-IVW LD	17675_17_ACOT13_ACO13	17675_17_ACOT13_ACO13	M01105	linoleate (18:2n6)	2	-0.17269	0.199353	0.386351	DeCODE	Q9NPJ3	Shin et al.	linoleate (18:2n6)	HMDB0006270,HMDB0000673	ENSG00000112304	ACOT13	FALSE
24739	MR-IVW LD	17675_17_ACOT13_ACO13	17675_17_ACOT13_ACO13	M01110	arachidonate (20:4n6)	2	0.133519	0.198884	0.502004	DeCODE	Q9NPJ3	Shin et al.	arachidonate (20:4n6)	HMDB0001043	ENSG00000112304	ACOT13	FALSE
24740	MR-IVW LD	17675_17_ACOT13_ACO13	17675_17_ACOT13_ACO13	M01123	inosine	2	0.0837404	0.332185	0.800972	DeCODE	Q9NPJ3	Shin et al.	inosine	HMDB0000195	ENSG00000112304	ACOT13	FALSE
24741	MR-IVW LD	17675_17_ACOT13_ACO13	17675_17_ACOT13_ACO13	M01284	threonine	2	0.0116192	0.226363	0.959063	DeCODE	Q9NPJ3	Shin et al.	threonine	HMDB0000167	ENSG00000112304	ACOT13	FALSE
24742	MR-IVW LD	17675_17_ACOT13_ACO13	17675_17_ACOT13_ACO13	M01299	tyrosine	2	0.0906422	0.199019	0.648789	DeCODE	Q9NPJ3	Shin et al.	tyrosine	HMDB0000158	ENSG00000112304	ACOT13	FALSE
24743	MR-IVW LD	17675_17_ACOT13_ACO13	17675_17_ACOT13_ACO13	M01302	methionine	2	0.0819974	0.199167	0.680558	DeCODE	Q9NPJ3	Shin et al.	methionine	HMDB0000696	ENSG00000112304	ACOT13	FALSE
24744	MR-IVW LD	17675_17_ACOT13_ACO13	17675_17_ACOT13_ACO13	M01336	palmitate (16:0)	2	-0.213768	0.199098	0.282965	DeCODE	Q9NPJ3	Shin et al.	palmitate (16:0)	HMDB0000220	ENSG00000112304	ACOT13	FALSE
24745	MR-IVW LD	17675_17_ACOT13_ACO13	17675_17_ACOT13_ACO13	M01358	stearate (18:0)	2	-0.12735	0.199056	0.522323	DeCODE	Q9NPJ3	Shin et al.	stearate (18:0)	HMDB0000827	ENSG00000112304	ACOT13	TRUE
24746	MR-IVW LD	17675_17_ACOT13_ACO13	17675_17_ACOT13_ACO13	M01493	ornithine	2	-0.189876	0.199705	0.341714	DeCODE	Q9NPJ3	Shin et al.	ornithine	HMDB0000214	ENSG00000112304	ACOT13	FALSE
24747	MR-IVW LD	17675_17_ACOT13_ACO13	17675_17_ACOT13_ACO13	M01508	pantothenate	2	0.225355	0.201743	0.263977	DeCODE	Q9NPJ3	Shin et al.	pantothenate	HMDB0000210	ENSG00000112304	ACOT13	FALSE
24748	MR-IVW LD	17675_17_ACOT13_ACO13	17675_17_ACOT13_ACO13	M01564	citrate	2	0.115922	0.198932	0.560078	DeCODE	Q9NPJ3	Shin et al.	citrate	HMDB0000094	ENSG00000112304	ACOT13	FALSE
24749	MR-IVW LD	17675_17_ACOT13_ACO13	17675_17_ACOT13_ACO13	M01638	arginine	2	0.0957632	0.202547	0.636359	DeCODE	Q9NPJ3	Shin et al.	arginine	HMDB0000517	ENSG00000112304	ACOT13	FALSE
24750	MR-IVW LD	17675_17_ACOT13_ACO13	17675_17_ACOT13_ACO13	M01640	ascorbate (vitamin c)	2	0.0395383	0.375865	0.916223	DeCODE	Q9NPJ3	Shin et al.	ascorbate (vitamin c)	HMDB0000044	ENSG00000112304	ACOT13	FALSE
24751	MR-IVW LD	17675_17_ACOT13_ACO13	17675_17_ACOT13_ACO13	M01649	valine	2	-0.213558	0.199003	0.283209	DeCODE	Q9NPJ3	Shin et al.	valine	HMDB0000883	ENSG00000112304	ACOT13	FALSE
24752	MR-IVW LD	17675_17_ACOT13_ACO13	17675_17_ACOT13_ACO13	M01670	urea	2	-0.248704	0.199149	0.211727	DeCODE	Q9NPJ3	Shin et al.	urea	HMDB0000294	ENSG00000112304	ACOT13	FALSE
24753	MR-IVW LD	17675_17_ACOT13_ACO13	17675_17_ACOT13_ACO13	M01712	cortisol	2	-0.0810466	0.199168	0.684063	DeCODE	Q9NPJ3	Shin et al.	cortisol	HMDB0000063	ENSG00000112304	ACOT13	FALSE
24754	MR-IVW LD	17675_17_ACOT13_ACO13	17675_17_ACOT13_ACO13	M01827	riboflavin (vitamin b2)	2	-0.707229	0.432172	0.101745	DeCODE	Q9NPJ3	Shin et al.	riboflavin (vitamin b2)	HMDB0000244	ENSG00000112304	ACOT13	FALSE
24755	MR-IVW LD	17675_17_ACOT13_ACO13	17675_17_ACOT13_ACO13	M02132	citrulline	2	-0.15135	0.199462	0.447977	DeCODE	Q9NPJ3	Shin et al.	citrulline	HMDB0000904	ENSG00000112304	ACOT13	FALSE
24756	MR-IVW LD	17675_17_ACOT13_ACO13	17675_17_ACOT13_ACO13	M02137	biliverdin	2	0.147276	0.215881	0.495106	DeCODE	Q9NPJ3	Shin et al.	biliverdin	HMDB0001008	ENSG00000112304	ACOT13	FALSE
24757	MR-IVW LD	17675_17_ACOT13_ACO13	17675_17_ACOT13_ACO13	M02342	serotonin (5ht)	2	0.139259	0.224336	0.534758	DeCODE	Q9NPJ3	Shin et al.	serotonin (5ht)	HMDB0000259	ENSG00000112304	ACOT13	FALSE
24758	MR-IVW LD	17675_17_ACOT13_ACO13	17675_17_ACOT13_ACO13	M03147	xanthine	2	0.0315979	0.211474	0.881224	DeCODE	Q9NPJ3	Shin et al.	xanthine	HMDB0000292	ENSG00000112304	ACOT13	FALSE
24759	MR-IVW LD	17675_17_ACOT13_ACO13	17675_17_ACOT13_ACO13	M11438	phosphate	2	-0.364736	0.199236	0.0671485	DeCODE	Q9NPJ3	Shin et al.	phosphate	HMDB0001429	ENSG00000112304	ACOT13	FALSE
24760	MR-IVW LD	17675_17_ACOT13_ACO13	17675_17_ACOT13_ACO13	M15122	glycerol	2	-0.358025	0.199075	0.0721077	DeCODE	Q9NPJ3	Shin et al.	glycerol	HMDB0000131	ENSG00000112304	ACOT13	FALSE
24761	MR-IVW LD	17675_17_ACOT13_ACO13	17675_17_ACOT13_ACO13	M15488	acetylphosphate	2	-0.228873	0.199187	0.250541	DeCODE	Q9NPJ3	Shin et al.	acetylphosphate	HMDB0001494	ENSG00000112304	ACOT13	FALSE
24762	MR-IVW LD	17675_17_ACOT13_ACO13	17675_17_ACOT13_ACO13	M15506	choline	2	-0.156479	0.199664	0.433208	DeCODE	Q9NPJ3	Shin et al.	choline	HMDB0000097	ENSG00000112304	ACOT13	FALSE
24763	MR-IVW LD	17675_17_ACOT13_ACO13	17675_17_ACOT13_ACO13	M15630	n-acetylornithine	2	-0.191482	0.201907	0.342941	DeCODE	Q9NPJ3	Shin et al.	n-acetylornithine	HMDB0003357	ENSG00000112304	ACOT13	FALSE
24764	MR-IVW LD	17675_17_ACOT13_ACO13	17675_17_ACOT13_ACO13	M15677	3-methylhistidine	2	0.298257	0.230139	0.194981	DeCODE	Q9NPJ3	Shin et al.	3-methylhistidine	HMDB0000479	ENSG00000112304	ACOT13	FALSE
24765	MR-IVW LD	17675_17_ACOT13_ACO13	17675_17_ACOT13_ACO13	M15990	glycerophosphorylcholine (gpc)	2	-0.0127344	0.207284	0.951013	DeCODE	Q9NPJ3	Shin et al.	glycerophosphorylcholine (gpc)	HMDB0000086	ENSG00000112304	ACOT13	FALSE
24766	MR-IVW LD	17675_17_ACOT13_ACO13	17675_17_ACOT13_ACO13	M15996	aspartate	2	0.203411	0.200059	0.30927	DeCODE	Q9NPJ3	Shin et al.	aspartate	HMDB0000191	ENSG00000112304	ACOT13	FALSE
24767	MR-IVW LD	17675_17_ACOT13_ACO13	17675_17_ACOT13_ACO13	M18254	paraxanthine	2	-0.00269735	0.203004	0.989399	DeCODE	Q9NPJ3	Shin et al.	paraxanthine	HMDB0001860	ENSG00000112304	ACOT13	FALSE
24768	MR-IVW LD	17675_17_ACOT13_ACO13	17675_17_ACOT13_ACO13	M18467	eicosapentaenoate (epa; 20:5n3)	2	0.0597496	0.198885	0.763854	DeCODE	Q9NPJ3	Shin et al.	eicosapentaenoate (epa; 20:5n3)	HMDB0001999	ENSG00000112304	ACOT13	FALSE
24769	MR-IVW LD	17675_17_ACOT13_ACO13	17675_17_ACOT13_ACO13	M18474	estrone 3-sulfate	2	-0.883917	0.563493	0.116732	DeCODE	Q9NPJ3	Shin et al.	estrone 3-sulfate	HMDB0001425	ENSG00000112304	ACOT13	FALSE
24770	MR-IVW LD	17675_17_ACOT13_ACO13	17675_17_ACOT13_ACO13	M18494	taurochenodeoxycholate	2	0.0648512	0.232828	0.7806	DeCODE	Q9NPJ3	Shin et al.	taurochenodeoxycholate	HMDB0000951	ENSG00000112304	ACOT13	FALSE
24771	MR-IVW LD	17675_17_ACOT13_ACO13	17675_17_ACOT13_ACO13	M19323	docosahexaenoate (dha; 22:6n3)	2	-0.0641183	0.198864	0.747133	DeCODE	Q9NPJ3	Shin et al.	docosahexaenoate (dha; 22:6n3)	HMDB0002183	ENSG00000112304	ACOT13	FALSE
24772	MR-IVW LD	17675_17_ACOT13_ACO13	17675_17_ACOT13_ACO13	M19934	myo-inositol	2	0.074365	0.199075	0.708737	DeCODE	Q9NPJ3	Shin et al.	myo-inositol	HMDB0000211	ENSG00000112304	ACOT13	FALSE
24773	MR-IVW LD	17675_17_ACOT13_ACO13	17675_17_ACOT13_ACO13	M20489	glucose	2	0.0973755	0.199465	0.62542	DeCODE	Q9NPJ3	Shin et al.	glucose	HMDB0000122	ENSG00000112304	ACOT13	FALSE
24774	MR-IVW LD	17675_17_ACOT13_ACO13	17675_17_ACOT13_ACO13	M21044	2-hydroxybutyrate (ahb)	2	-0.302399	0.198901	0.128423	DeCODE	Q9NPJ3	Shin et al.	2-hydroxybutyrate (ahb)	HMDB0000008	ENSG00000112304	ACOT13	FALSE
24775	MR-IVW LD	17675_17_ACOT13_ACO13	17675_17_ACOT13_ACO13	M22189	palmitoylcarnitine (c16)	2	0.0899683	0.200373	0.653428	DeCODE	Q9NPJ3	Shin et al.	palmitoylcarnitine (c16)	HMDB0000222	ENSG00000112304	ACOT13	FALSE
24776	MR-IVW LD	17675_17_ACOT13_ACO13	17675_17_ACOT13_ACO13	M22842	cholate	2	-0.0480697	0.228143	0.833121	DeCODE	Q9NPJ3	Shin et al.	cholate	HMDB0000619	ENSG00000112304	ACOT13	FALSE
24777	MR-IVW LD	17675_17_ACOT13_ACO13	17675_17_ACOT13_ACO13	M27716	bilirubin (z,z)	2	0.0585076	0.21351	0.784063	DeCODE	Q9NPJ3	Shin et al.	bilirubin (z,z)	HMDB0000054	ENSG00000112304	ACOT13	FALSE
24778	MR-IVW LD	17675_17_ACOT13_ACO13	17675_17_ACOT13_ACO13	M27718	creatine	2	-0.178998	0.198812	0.367939	DeCODE	Q9NPJ3	Shin et al.	creatine	HMDB0000064	ENSG00000112304	ACOT13	FALSE
24779	MR-IVW LD	17675_17_ACOT13_ACO13	17675_17_ACOT13_ACO13	M31453	cysteine	2	-0.0403987	0.200393	0.840232	DeCODE	Q9NPJ3	Shin et al.	cysteine	HMDB0000574	ENSG00000112304	ACOT13	FALSE
24780	MR-IVW LD	17675_17_ACOT13_ACO13	17675_17_ACOT13_ACO13	M31454	cystine	2	0.292673	0.383351	0.44519	DeCODE	Q9NPJ3	Shin et al.	cystine	HMDB0000192	ENSG00000112304	ACOT13	FALSE
24781	MR-IVW LD	17675_17_ACOT13_ACO13	17675_17_ACOT13_ACO13	M32198	acetylcarnitine (c2)	2	0.0698634	0.199035	0.72558	DeCODE	Q9NPJ3	Shin et al.	acetylcarnitine (c2)	HMDB0000201	ENSG00000112304	ACOT13	FALSE
24782	MR-IVW LD	17675_17_ACOT13_ACO13	17675_17_ACOT13_ACO13	M32315	serine	2	0.178205	0.19912	0.370807	DeCODE	Q9NPJ3	Shin et al.	serine	HMDB0000187	ENSG00000112304	ACOT13	FALSE
24783	MR-IVW LD	17675_17_ACOT13_ACO13	17675_17_ACOT13_ACO13	M32319	trans-4-hydroxyproline	2	-0.036638	0.199023	0.853944	DeCODE	Q9NPJ3	Shin et al.	trans-4-hydroxyproline	HMDB0000725	ENSG00000112304	ACOT13	FALSE
24784	MR-IVW LD	17675_17_ACOT13_ACO13	17675_17_ACOT13_ACO13	M32322	glutamate	2	0.0330451	0.199034	0.868136	DeCODE	Q9NPJ3	Shin et al.	glutamate	HMDB0000148	ENSG00000112304	ACOT13	FALSE
24785	MR-IVW LD	17675_17_ACOT13_ACO13	17675_17_ACOT13_ACO13	M32338	glycine	2	0.0512895	0.199037	0.796648	DeCODE	Q9NPJ3	Shin et al.	glycine	HMDB0000123	ENSG00000112304	ACOT13	FALSE
24786	MR-IVW LD	17675_17_ACOT13_ACO13	17675_17_ACOT13_ACO13	M32339	alanine	2	-0.0595512	0.199197	0.764973	DeCODE	Q9NPJ3	Shin et al.	alanine	HMDB0000161	ENSG00000112304	ACOT13	FALSE
24787	MR-IVW LD	17675_17_ACOT13_ACO13	17675_17_ACOT13_ACO13	M32425	dehydroepiandrosterone sulfate (dhea-s)	2	0.319873	0.199164	0.108257	DeCODE	Q9NPJ3	Shin et al.	dehydroepiandrosterone sulfate (dhea-s)	HMDB0001032	ENSG00000112304	ACOT13	FALSE
24788	MR-IVW LD	17675_17_ACOT13_ACO13	17675_17_ACOT13_ACO13	M32458	oleamide	2	-0.0762525	0.205876	0.711098	DeCODE	Q9NPJ3	Shin et al.	oleamide	HMDB0002117	ENSG00000112304	ACOT13	FALSE
24789	MR-IVW LD	17675_17_ACOT13_ACO13	17675_17_ACOT13_ACO13	M32593	heme	2	0.136569	0.221214	0.536997	DeCODE	Q9NPJ3	Shin et al.	heme	HMDB0003178	ENSG00000112304	ACOT13	FALSE
24790	MR-IVW LD	17675_17_ACOT13_ACO13	17675_17_ACOT13_ACO13	M33453	alpha-ketoglutarate	2	0.0947208	0.225761	0.674805	DeCODE	Q9NPJ3	Shin et al.	alpha-ketoglutarate	HMDB0000208	ENSG00000112304	ACOT13	FALSE
24791	MR-IVW LD	17675_17_ACOT13_ACO13	17675_17_ACOT13_ACO13	M34106	bilirubin (e,z or z,e)*	2	0.196422	0.242361	0.417679	DeCODE	Q9NPJ3	Shin et al.	bilirubin (e,z or z,e)*	HMDB0000488	ENSG00000112304	ACOT13	FALSE
24792	MR-IVW LD	17675_17_ACOT13_ACO13	17675_17_ACOT13_ACO13	M34283	asparagine	2	0.159855	0.199581	0.42316	DeCODE	Q9NPJ3	Shin et al.	asparagine	HMDB0000168	ENSG00000112304	ACOT13	FALSE
24793	MR-IVW LD	17675_17_ACOT13_ACO13	17675_17_ACOT13_ACO13	bioa_001	alanine	2	-0.0057518	0.0582378	0.921326	DeCODE	Q9NPJ3	Lotta et al.	alanine	HMDB0000161	ENSG00000112304	ACOT13	FALSE
24794	MR-IVW LD	17675_17_ACOT13_ACO13	17675_17_ACOT13_ACO13	bioa_002	arginine	2	-0.0449018	0.0973938	0.644774	DeCODE	Q9NPJ3	Lotta et al.	arginine	HMDB0000517	ENSG00000112304	ACOT13	FALSE
24795	MR-IVW LD	17675_17_ACOT13_ACO13	17675_17_ACOT13_ACO13	bioa_003	asparagine	2	-0.187241	0.0970812	0.0537674	DeCODE	Q9NPJ3	Lotta et al.	asparagine	HMDB0000168	ENSG00000112304	ACOT13	FALSE
24796	MR-IVW LD	17675_17_ACOT13_ACO13	17675_17_ACOT13_ACO13	bioa_004	aspartate	2	0.215109	0.0973109	0.0270681	DeCODE	Q9NPJ3	Lotta et al.	aspartate	HMDB0000191	ENSG00000112304	ACOT13	FALSE
24797	MR-IVW LD	17675_17_ACOT13_ACO13	17675_17_ACOT13_ACO13	bioa_005	citrulline	2	-0.033026	0.0970554	0.733646	DeCODE	Q9NPJ3	Lotta et al.	citrulline	HMDB0000904	ENSG00000112304	ACOT13	FALSE
24798	MR-IVW LD	17675_17_ACOT13_ACO13	17675_17_ACOT13_ACO13	bioa_006	glutamine	2	0.0530939	0.0584401	0.363605	DeCODE	Q9NPJ3	Lotta et al.	glutamine	HMDB0000641	ENSG00000112304	ACOT13	FALSE
24799	MR-IVW LD	17675_17_ACOT13_ACO13	17675_17_ACOT13_ACO13	bioa_007	glutamate	2	0.176667	0.0969958	0.0685482	DeCODE	Q9NPJ3	Lotta et al.	glutamate	HMDB0000148	ENSG00000112304	ACOT13	FALSE
24800	MR-IVW LD	17675_17_ACOT13_ACO13	17675_17_ACOT13_ACO13	bioa_008	glycine	2	0.040709	0.0605389	0.501301	DeCODE	Q9NPJ3	Lotta et al.	glycine	HMDB0000123	ENSG00000112304	ACOT13	FALSE
24801	MR-IVW LD	17675_17_ACOT13_ACO13	17675_17_ACOT13_ACO13	bioa_009	histidine	2	-0.0303311	0.0602355	0.614583	DeCODE	Q9NPJ3	Lotta et al.	histidine	HMDB0000177	ENSG00000112304	ACOT13	FALSE
24802	MR-IVW LD	17675_17_ACOT13_ACO13	17675_17_ACOT13_ACO13	bioa_013	methionine	2	-0.0755101	0.0970128	0.436361	DeCODE	Q9NPJ3	Lotta et al.	methionine	HMDB0000696	ENSG00000112304	ACOT13	FALSE
24803	MR-IVW LD	17675_17_ACOT13_ACO13	17675_17_ACOT13_ACO13	bioa_014	ornithine	2	-0.0292125	0.0970849	0.763493	DeCODE	Q9NPJ3	Lotta et al.	ornithine	HMDB0000214	ENSG00000112304	ACOT13	FALSE
24804	MR-IVW LD	17675_17_ACOT13_ACO13	17675_17_ACOT13_ACO13	bioa_015	phenylethylamine	3	-0.0636532	0.154165	0.679688	DeCODE	Q9NPJ3	Lotta et al.	phenylethylamine	HMDB0012275	ENSG00000112304	ACOT13	FALSE
24805	MR-IVW LD	17675_17_ACOT13_ACO13	17675_17_ACOT13_ACO13	bioa_016	phenylalanine	2	0.0635367	0.0589684	0.28127	DeCODE	Q9NPJ3	Lotta et al.	phenylalanine	HMDB0000159	ENSG00000112304	ACOT13	FALSE
24806	MR-IVW LD	17675_17_ACOT13_ACO13	17675_17_ACOT13_ACO13	bioa_018	serine	2	0.0355784	0.0970322	0.713868	DeCODE	Q9NPJ3	Lotta et al.	serine	HMDB0000187	ENSG00000112304	ACOT13	FALSE
24807	MR-IVW LD	17675_17_ACOT13_ACO13	17675_17_ACOT13_ACO13	bioa_019	threonine	2	-0.158301	0.099774	0.112605	DeCODE	Q9NPJ3	Lotta et al.	threonine	HMDB0000167	ENSG00000112304	ACOT13	FALSE
24808	MR-IVW LD	17675_17_ACOT13_ACO13	17675_17_ACOT13_ACO13	bioa_020	tryptophan	2	0.058678	0.0970013	0.545233	DeCODE	Q9NPJ3	Lotta et al.	tryptophan	HMDB0000929	ENSG00000112304	ACOT13	FALSE
24809	MR-IVW LD	17675_17_ACOT13_ACO13	17675_17_ACOT13_ACO13	bioa_021	tyrosine	2	-0.0507278	0.0582066	0.383474	DeCODE	Q9NPJ3	Lotta et al.	tyrosine	HMDB0000158	ENSG00000112304	ACOT13	FALSE
24810	MR-IVW LD	17675_17_ACOT13_ACO13	17675_17_ACOT13_ACO13	bioa_022	valine	2	0.00652788	0.0585013	0.911152	DeCODE	Q9NPJ3	Lotta et al.	valine	HMDB0000883	ENSG00000112304	ACOT13	FALSE
24811	MR-IVW LD	17675_17_ACOT13_ACO13	17675_17_ACOT13_ACO13	bioa_023	n-acetylornithine	2	-0.155755	0.0974436	0.10995	DeCODE	Q9NPJ3	Lotta et al.	n-acetylornithine	HMDB0003357	ENSG00000112304	ACOT13	FALSE
24812	MR-IVW LD	17675_17_ACOT13_ACO13	17675_17_ACOT13_ACO13	bioa_030	trans-hydroxyproline	2	0.0715328	0.0971239	0.46142	DeCODE	Q9NPJ3	Lotta et al.	trans-hydroxyproline	HMDB0000725	ENSG00000112304	ACOT13	FALSE
24813	MR-IVW LD	17675_17_ACOT13_ACO13	17675_17_ACOT13_ACO13	bioa_031	sarcosine	3	-0.0542459	0.0942814	0.565047	DeCODE	Q9NPJ3	Lotta et al.	sarcosine	HMDB0000271	ENSG00000112304	ACOT13	FALSE
24814	MR-IVW LD	17675_17_ACOT13_ACO13	17675_17_ACOT13_ACO13	bioa_032	serotonin	2	0.264281	0.124177	0.0333152	DeCODE	Q9NPJ3	Lotta et al.	serotonin	HMDB0000259	ENSG00000112304	ACOT13	FALSE
24815	MR-IVW LD	17675_17_ACOT13_ACO13	17675_17_ACOT13_ACO13	bioa_033	spermidine	3	0.109865	0.11043	0.319791	DeCODE	Q9NPJ3	Lotta et al.	spermidine	HMDB0001257	ENSG00000112304	ACOT13	FALSE
24816	MR-IVW LD	17675_17_ACOT13_ACO13	17675_17_ACOT13_ACO13	bior_002	acetylcarnitine (c2)	2	0.127359	0.0969446	0.188935	DeCODE	Q9NPJ3	Lotta et al.	acetylcarnitine (c2)	HMDB0000201	ENSG00000112304	ACOT13	FALSE
24817	MR-IVW LD	17675_17_ACOT13_ACO13	17675_17_ACOT13_ACO13	bior_031	hexadecanoylcarnitine	2	0.181832	0.0970931	0.0611018	DeCODE	Q9NPJ3	Lotta et al.	hexadecanoylcarnitine	HMDB0000222	ENSG00000112304	ACOT13	FALSE
24818	MR-IVW LD	17675_17_ACOT13_ACO13	17675_17_ACOT13_ACO13	met-d-Acetate	acetate	3	-0.0408183	0.0420752	0.331983	DeCODE	Q9NPJ3	Borges et al.	acetate	HMDB0000042	ENSG00000112304	ACOT13	FALSE
24819	MR-IVW LD	17675_17_ACOT13_ACO13	17675_17_ACOT13_ACO13	met-d-Acetoacetate	acetoacetate	3	-0.0317835	0.0420698	0.449953	DeCODE	Q9NPJ3	Borges et al.	acetoacetate	HMDB0000060	ENSG00000112304	ACOT13	FALSE
24820	MR-IVW LD	17675_17_ACOT13_ACO13	17675_17_ACOT13_ACO13	met-d-Ala	alanine	3	-0.0204823	0.04207	0.626355	DeCODE	Q9NPJ3	Borges et al.	alanine	HMDB0000161	ENSG00000112304	ACOT13	FALSE
24821	MR-IVW LD	17675_17_ACOT13_ACO13	17675_17_ACOT13_ACO13	met-d-Citrate	citrate	3	-0.0019633	0.0420717	0.96278	DeCODE	Q9NPJ3	Borges et al.	citrate	HMDB0000094	ENSG00000112304	ACOT13	FALSE
24822	MR-IVW LD	17675_17_ACOT13_ACO13	17675_17_ACOT13_ACO13	met-d-Gln	glutamine	3	-0.0555145	0.0421292	0.187597	DeCODE	Q9NPJ3	Borges et al.	glutamine	HMDB0000641	ENSG00000112304	ACOT13	FALSE
24823	MR-IVW LD	17675_17_ACOT13_ACO13	17675_17_ACOT13_ACO13	met-d-Glucose	glucose	3	0.0120716	0.0421074	0.774352	DeCODE	Q9NPJ3	Borges et al.	glucose	HMDB0000122	ENSG00000112304	ACOT13	FALSE
24824	MR-IVW LD	17675_17_ACOT13_ACO13	17675_17_ACOT13_ACO13	met-d-Gly	glycine	3	0.125153	0.0420882	0.00294331	DeCODE	Q9NPJ3	Borges et al.	glycine	HMDB0000123	ENSG00000112304	ACOT13	FALSE
24825	MR-IVW LD	17675_17_ACOT13_ACO13	17675_17_ACOT13_ACO13	met-d-His	histidine	3	0.0100275	0.0421028	0.811751	DeCODE	Q9NPJ3	Borges et al.	histidine	HMDB0000177	ENSG00000112304	ACOT13	FALSE
24826	MR-IVW LD	17675_17_ACOT13_ACO13	17675_17_ACOT13_ACO13	met-d-LA	linoleate (18:2n6)	3	0.0470742	0.0420837	0.263317	DeCODE	Q9NPJ3	Borges et al.	linoleate (18:2n6)	HMDB0006270,HMDB0000673	ENSG00000112304	ACOT13	FALSE
24827	MR-IVW LD	17675_17_ACOT13_ACO13	17675_17_ACOT13_ACO13	met-d-Phe	phenylalanine	3	-0.0227332	0.042079	0.589024	DeCODE	Q9NPJ3	Borges et al.	phenylalanine	HMDB0000159	ENSG00000112304	ACOT13	FALSE
24828	MR-IVW LD	17675_17_ACOT13_ACO13	17675_17_ACOT13_ACO13	met-d-Pyruvate	pyruvate	3	0.099172	0.0421276	0.0185683	DeCODE	Q9NPJ3	Borges et al.	pyruvate	HMDB0000243	ENSG00000112304	ACOT13	FALSE
24829	MR-IVW LD	17675_17_ACOT13_ACO13	17675_17_ACOT13_ACO13	met-d-Tyr	tyrosine	3	-0.00271689	0.0420999	0.948545	DeCODE	Q9NPJ3	Borges et al.	tyrosine	HMDB0000158	ENSG00000112304	ACOT13	FALSE
24830	MR-IVW LD	17675_17_ACOT13_ACO13	17675_17_ACOT13_ACO13	met-d-Val	valine	3	-0.0700012	0.0420747	0.096165	DeCODE	Q9NPJ3	Borges et al.	valine	HMDB0000883	ENSG00000112304	ACOT13	FALSE
24831	MR-IVW LD	17744_31_RAB11A_RB11A	17744_31_RAB11A_RB11A	GCST90199627	n-alpha-acetylornithine	4	0.101557	0.198896	0.609629	DeCODE	P62491	Chen et al.	n-alpha-acetylornithine	HMDB0003357	ENSG00000103769	RAB11A	FALSE
24832	MR-IVW LD	17744_31_RAB11A_RB11A	17744_31_RAB11A_RB11A	GCST90199628	3-methylhistidine	4	0.0769126	0.163602	0.638269	DeCODE	P62491	Chen et al.	3-methylhistidine	HMDB0000479	ENSG00000103769	RAB11A	FALSE
24833	MR-IVW LD	17744_31_RAB11A_RB11A	17744_31_RAB11A_RB11A	GCST90199629	glycerophosphorylcholine (gpc)	4	-0.0702406	0.164363	0.669124	DeCODE	P62491	Chen et al.	glycerophosphorylcholine (gpc)	HMDB0000086	ENSG00000103769	RAB11A	FALSE
24834	MR-IVW LD	17744_31_RAB11A_RB11A	17744_31_RAB11A_RB11A	GCST90199637	n-acetylglutamate	4	-0.0990182	0.16863	0.557075	DeCODE	P62491	Chen et al.	n-acetylglutamate	HMDB0001138	ENSG00000103769	RAB11A	FALSE
24835	MR-IVW LD	17744_31_RAB11A_RB11A	17744_31_RAB11A_RB11A	GCST90199651	docosahexaenoate (dha; 22:6n3)	4	0.264905	0.163691	0.105593	DeCODE	P62491	Chen et al.	docosahexaenoate (dha; 22:6n3)	HMDB0002183	ENSG00000103769	RAB11A	FALSE
24836	MR-IVW LD	17744_31_RAB11A_RB11A	17744_31_RAB11A_RB11A	GCST90199652	1-stearoyl-2-oleoyl-gps (18:0/18:1)	4	0.851701	0.165775	2.78118e-07	DeCODE	P62491	Chen et al.	1-stearoyl-2-oleoyl-gps (18:0/18:1)	HMDB0010163	ENSG00000103769	RAB11A	FALSE
24837	MR-IVW LD	17744_31_RAB11A_RB11A	17744_31_RAB11A_RB11A	GCST90199654	paraxanthine	4	0.0716004	0.168215	0.670364	DeCODE	P62491	Chen et al.	paraxanthine	HMDB0001860	ENSG00000103769	RAB11A	FALSE
24838	MR-IVW LD	17744_31_RAB11A_RB11A	17744_31_RAB11A_RB11A	GCST90199665	n-acetylaspartate (naa)	4	0.0670231	0.165	0.684596	DeCODE	P62491	Chen et al.	n-acetylaspartate (naa)	HMDB0000812	ENSG00000103769	RAB11A	FALSE
24839	MR-IVW LD	17744_31_RAB11A_RB11A	17744_31_RAB11A_RB11A	GCST90199666	palmitoylcarnitine (c16)	4	0.132778	0.163915	0.417918	DeCODE	P62491	Chen et al.	palmitoylcarnitine (c16)	HMDB0000222	ENSG00000103769	RAB11A	FALSE
24840	MR-IVW LD	17744_31_RAB11A_RB11A	17744_31_RAB11A_RB11A	GCST90199669	acetylcarnitine (c2)	4	0.0815286	0.163865	0.618812	DeCODE	P62491	Chen et al.	acetylcarnitine (c2)	HMDB0000201	ENSG00000103769	RAB11A	FALSE
24841	MR-IVW LD	17744_31_RAB11A_RB11A	17744_31_RAB11A_RB11A	GCST90199673	dehydroepiandrosterone sulfate (dhea-s)	4	0.184608	0.164201	0.260895	DeCODE	P62491	Chen et al.	dehydroepiandrosterone sulfate (dhea-s)	HMDB0001032	ENSG00000103769	RAB11A	FALSE
24842	MR-IVW LD	17744_31_RAB11A_RB11A	17744_31_RAB11A_RB11A	GCST90199691	1-methylhistidine	4	0.0372083	0.164219	0.820752	DeCODE	P62491	Chen et al.	1-methylhistidine	HMDB0000001	ENSG00000103769	RAB11A	FALSE
24843	MR-IVW LD	17744_31_RAB11A_RB11A	17744_31_RAB11A_RB11A	GCST90199845	sphinganine-1-phosphate	4	0.126324	0.165232	0.444554	DeCODE	P62491	Chen et al.	sphinganine-1-phosphate	HMDB0001383	ENSG00000103769	RAB11A	FALSE
24844	MR-IVW LD	17744_31_RAB11A_RB11A	17744_31_RAB11A_RB11A	GCST90199896	sulfate*	4	0.0940234	0.164183	0.566864	DeCODE	P62491	Chen et al.	sulfate*	HMDB01448	ENSG00000103769	RAB11A	FALSE
24845	MR-IVW LD	17744_31_RAB11A_RB11A	17744_31_RAB11A_RB11A	GCST90199972	sphingomyelin (d18:1/24:1, d18:2/24:0)*	4	0.229711	0.163815	0.160838	DeCODE	P62491	Chen et al.	sphingomyelin (d18:1/24:1, d18:2/24:0)*	HMDB0012107	ENSG00000103769	RAB11A	FALSE
24846	MR-IVW LD	17744_31_RAB11A_RB11A	17744_31_RAB11A_RB11A	GCST90200001	sphingomyelin (d18:1/20:0, d16:1/22:0)*	4	0.0135333	0.163912	0.934198	DeCODE	P62491	Chen et al.	sphingomyelin (d18:1/20:0, d16:1/22:0)*	HMDB0012102	ENSG00000103769	RAB11A	FALSE
24847	MR-IVW LD	17744_31_RAB11A_RB11A	17744_31_RAB11A_RB11A	GCST90200049	myristoyl dihydrosphingomyelin (d18:0/14:0)*	4	0.218496	0.163944	0.182614	DeCODE	P62491	Chen et al.	myristoyl dihydrosphingomyelin (d18:0/14:0)*	HMDB0012085	ENSG00000103769	RAB11A	FALSE
24848	MR-IVW LD	17744_31_RAB11A_RB11A	17744_31_RAB11A_RB11A	GCST90200056	sphingomyelin (d18:0/18:0, d19:0/17:0)*	4	0.283243	0.163744	0.0836664	DeCODE	P62491	Chen et al.	sphingomyelin (d18:0/18:0, d19:0/17:0)*	HMDB0012087	ENSG00000103769	RAB11A	FALSE
24849	MR-IVW LD	17744_31_RAB11A_RB11A	17744_31_RAB11A_RB11A	GCST90200279	pantothenate	4	-0.0441049	0.164547	0.78867	DeCODE	P62491	Chen et al.	pantothenate	HMDB0000210	ENSG00000103769	RAB11A	FALSE
24850	MR-IVW LD	17744_31_RAB11A_RB11A	17744_31_RAB11A_RB11A	GCST90200281	phosphoethanolamine	4	0.682329	0.163879	3.13245e-05	DeCODE	P62491	Chen et al.	phosphoethanolamine	HMDB0000224	ENSG00000103769	RAB11A	FALSE
24851	MR-IVW LD	17744_31_RAB11A_RB11A	17744_31_RAB11A_RB11A	GCST90200283	3-ureidopropionate	4	0.0608122	0.171488	0.722877	DeCODE	P62491	Chen et al.	3-ureidopropionate	HMDB0000026	ENSG00000103769	RAB11A	FALSE
24852	MR-IVW LD	17744_31_RAB11A_RB11A	17744_31_RAB11A_RB11A	GCST90200291	sarcosine	4	0.0736839	0.164246	0.653706	DeCODE	P62491	Chen et al.	sarcosine	HMDB0000271	ENSG00000103769	RAB11A	FALSE
24853	MR-IVW LD	17744_31_RAB11A_RB11A	17744_31_RAB11A_RB11A	GCST90200292	trans-4-hydroxyproline	4	0.175823	0.163962	0.283569	DeCODE	P62491	Chen et al.	trans-4-hydroxyproline	HMDB0000725	ENSG00000103769	RAB11A	FALSE
24854	MR-IVW LD	17744_31_RAB11A_RB11A	17744_31_RAB11A_RB11A	GCST90200293	thyroxine	4	0.094423	0.163863	0.564459	DeCODE	P62491	Chen et al.	thyroxine	HMDB0000248	ENSG00000103769	RAB11A	FALSE
24855	MR-IVW LD	17744_31_RAB11A_RB11A	17744_31_RAB11A_RB11A	GCST90200296	methyl indole-3-acetate	4	-0.106741	0.177622	0.547878	DeCODE	P62491	Chen et al.	methyl indole-3-acetate	HMDB0029738	ENSG00000103769	RAB11A	FALSE
24856	MR-IVW LD	17744_31_RAB11A_RB11A	17744_31_RAB11A_RB11A	GCST90200304	citrate	4	0.323683	0.163877	0.0482499	DeCODE	P62491	Chen et al.	citrate	HMDB0000094	ENSG00000103769	RAB11A	FALSE
24857	MR-IVW LD	17744_31_RAB11A_RB11A	17744_31_RAB11A_RB11A	GCST90200306	butyrate/isobutyrate (4:0)	4	-0.236327	0.166477	0.155731	DeCODE	P62491	Chen et al.	butyrate/isobutyrate (4:0)	HMDB0000039	ENSG00000103769	RAB11A	FALSE
24858	MR-IVW LD	17744_31_RAB11A_RB11A	17744_31_RAB11A_RB11A	GCST90200314	n-acetylneuraminate	4	0.333315	0.164431	0.0426546	DeCODE	P62491	Chen et al.	n-acetylneuraminate	HMDB0000230	ENSG00000103769	RAB11A	FALSE
24859	MR-IVW LD	17744_31_RAB11A_RB11A	17744_31_RAB11A_RB11A	GCST90200318	acetoacetate	4	0.30423	0.179526	0.0901457	DeCODE	P62491	Chen et al.	acetoacetate	HMDB0000060	ENSG00000103769	RAB11A	FALSE
24860	MR-IVW LD	17744_31_RAB11A_RB11A	17744_31_RAB11A_RB11A	GCST90200319	cys-gly, oxidized	4	0.304534	0.163908	0.0631758	DeCODE	P62491	Chen et al.	cys-gly, oxidized	HMDB0000078	ENSG00000103769	RAB11A	FALSE
24861	MR-IVW LD	17744_31_RAB11A_RB11A	17744_31_RAB11A_RB11A	GCST90200321	cholate	4	-0.273234	0.167656	0.103159	DeCODE	P62491	Chen et al.	cholate	HMDB0000619	ENSG00000103769	RAB11A	FALSE
24862	MR-IVW LD	17744_31_RAB11A_RB11A	17744_31_RAB11A_RB11A	GCST90200323	creatine	4	-0.32206	0.163631	0.0490445	DeCODE	P62491	Chen et al.	creatine	HMDB0000064	ENSG00000103769	RAB11A	FALSE
24863	MR-IVW LD	17744_31_RAB11A_RB11A	17744_31_RAB11A_RB11A	GCST90200325	glycerol	4	0.201533	0.163623	0.218065	DeCODE	P62491	Chen et al.	glycerol	HMDB0000131	ENSG00000103769	RAB11A	FALSE
24864	MR-IVW LD	17744_31_RAB11A_RB11A	17744_31_RAB11A_RB11A	GCST90200327	choline	4	0.0485318	0.163867	0.767103	DeCODE	P62491	Chen et al.	choline	HMDB0000097	ENSG00000103769	RAB11A	FALSE
24865	MR-IVW LD	17744_31_RAB11A_RB11A	17744_31_RAB11A_RB11A	GCST90200335	stearoyl sphingomyelin (d18:1/18:0)	4	0.0903129	0.163906	0.581631	DeCODE	P62491	Chen et al.	stearoyl sphingomyelin (d18:1/18:0)	HMDB0001348	ENSG00000103769	RAB11A	FALSE
24866	MR-IVW LD	17744_31_RAB11A_RB11A	17744_31_RAB11A_RB11A	GCST90200336	n-palmitoyl-sphingosine (d18:1/16:0)	4	0.200514	0.163814	0.220938	DeCODE	P62491	Chen et al.	n-palmitoyl-sphingosine (d18:1/16:0)	HMDB0004949	ENSG00000103769	RAB11A	FALSE
24867	MR-IVW LD	17744_31_RAB11A_RB11A	17744_31_RAB11A_RB11A	GCST90200337	taurochenodeoxycholate	4	0.124718	0.166027	0.452539	DeCODE	P62491	Chen et al.	taurochenodeoxycholate	HMDB0000951	ENSG00000103769	RAB11A	FALSE
24868	MR-IVW LD	17744_31_RAB11A_RB11A	17744_31_RAB11A_RB11A	GCST90200341	n-stearoyl-sphingosine (d18:1/18:0)*	4	0.184443	0.163935	0.260548	DeCODE	P62491	Chen et al.	n-stearoyl-sphingosine (d18:1/18:0)*	HMDB0004950	ENSG00000103769	RAB11A	FALSE
24869	MR-IVW LD	17744_31_RAB11A_RB11A	17744_31_RAB11A_RB11A	GCST90200345	s-adenosylhomocysteine (sah)	4	0.224365	0.190051	0.237783	DeCODE	P62491	Chen et al.	s-adenosylhomocysteine (sah)	HMDB00939	ENSG00000103769	RAB11A	FALSE
24870	MR-IVW LD	17744_31_RAB11A_RB11A	17744_31_RAB11A_RB11A	GCST90200348	quinolinate	4	-0.0585985	0.164456	0.721603	DeCODE	P62491	Chen et al.	quinolinate	HMDB0000232	ENSG00000103769	RAB11A	FALSE
24871	MR-IVW LD	17744_31_RAB11A_RB11A	17744_31_RAB11A_RB11A	GCST90200349	eicosapentaenoate (epa; 20:5n3)	4	0.219681	0.163913	0.18017	DeCODE	P62491	Chen et al.	eicosapentaenoate (epa; 20:5n3)	HMDB0001999	ENSG00000103769	RAB11A	FALSE
24872	MR-IVW LD	17744_31_RAB11A_RB11A	17744_31_RAB11A_RB11A	GCST90200351	n-acetylputrescine	4	0.0162504	0.164041	0.921088	DeCODE	P62491	Chen et al.	n-acetylputrescine	HMDB0002064	ENSG00000103769	RAB11A	FALSE
24873	MR-IVW LD	17744_31_RAB11A_RB11A	17744_31_RAB11A_RB11A	GCST90200354	linoleate (18:2n6)	4	0.203855	0.163877	0.213518	DeCODE	P62491	Chen et al.	linoleate (18:2n6)	HMDB0006270,HMDB0000673	ENSG00000103769	RAB11A	FALSE
24874	MR-IVW LD	17744_31_RAB11A_RB11A	17744_31_RAB11A_RB11A	GCST90200355	adenosine 5'-diphosphate (adp)	4	0.446248	0.219393	0.0419509	DeCODE	P62491	Chen et al.	adenosine 5'-diphosphate (adp)	HMDB0001341	ENSG00000103769	RAB11A	FALSE
24875	MR-IVW LD	17744_31_RAB11A_RB11A	17744_31_RAB11A_RB11A	GCST90200356	adenosine 5'-monophosphate (amp)	4	0.120988	0.164301	0.461499	DeCODE	P62491	Chen et al.	adenosine 5'-monophosphate (amp)	HMDB0000045	ENSG00000103769	RAB11A	FALSE
24876	MR-IVW LD	17744_31_RAB11A_RB11A	17744_31_RAB11A_RB11A	GCST90200358	arachidonate (20:4n6)	4	0.0574032	0.163762	0.725943	DeCODE	P62491	Chen et al.	arachidonate (20:4n6)	HMDB0001043	ENSG00000103769	RAB11A	FALSE
24877	MR-IVW LD	17744_31_RAB11A_RB11A	17744_31_RAB11A_RB11A	GCST90200359	5-methylthioadenosine (mta)	4	0.0839845	0.164386	0.609424	DeCODE	P62491	Chen et al.	5-methylthioadenosine (mta)	HMDB0001173	ENSG00000103769	RAB11A	FALSE
24878	MR-IVW LD	17744_31_RAB11A_RB11A	17744_31_RAB11A_RB11A	GCST90200361	beta-alanine	4	-0.0218245	0.165356	0.894996	DeCODE	P62491	Chen et al.	beta-alanine	HMDB0000056	ENSG00000103769	RAB11A	FALSE
24879	MR-IVW LD	17744_31_RAB11A_RB11A	17744_31_RAB11A_RB11A	GCST90200362	succinate	4	-0.284372	0.167113	0.0888171	DeCODE	P62491	Chen et al.	succinate	HMDB0000254	ENSG00000103769	RAB11A	FALSE
24880	MR-IVW LD	17744_31_RAB11A_RB11A	17744_31_RAB11A_RB11A	GCST90200363	choline phosphate	4	0.758086	0.163974	3.77877e-06	DeCODE	P62491	Chen et al.	choline phosphate	HMDB0001565	ENSG00000103769	RAB11A	FALSE
24881	MR-IVW LD	17744_31_RAB11A_RB11A	17744_31_RAB11A_RB11A	GCST90200364	cysteinylglycine	4	0.299449	0.164331	0.0684208	DeCODE	P62491	Chen et al.	cysteinylglycine	HMDB0000078	ENSG00000103769	RAB11A	FALSE
24882	MR-IVW LD	17744_31_RAB11A_RB11A	17744_31_RAB11A_RB11A	GCST90200365	phenylpyruvate	4	0.139136	0.164069	0.396419	DeCODE	P62491	Chen et al.	phenylpyruvate	HMDB0000205	ENSG00000103769	RAB11A	FALSE
24883	MR-IVW LD	17744_31_RAB11A_RB11A	17744_31_RAB11A_RB11A	GCST90200368	cholesterol	4	0.312374	0.163893	0.0566542	DeCODE	P62491	Chen et al.	cholesterol	HMDB0000067	ENSG00000103769	RAB11A	FALSE
24884	MR-IVW LD	17744_31_RAB11A_RB11A	17744_31_RAB11A_RB11A	GCST90200369	2-hydroxyphenylacetate	4	-0.00495994	0.171254	0.976895	DeCODE	P62491	Chen et al.	2-hydroxyphenylacetate	HMDB0000669	ENSG00000103769	RAB11A	FALSE
24885	MR-IVW LD	17744_31_RAB11A_RB11A	17744_31_RAB11A_RB11A	GCST90200370	aspartate	4	0.867083	0.163746	1.18818e-07	DeCODE	P62491	Chen et al.	aspartate	HMDB0000191	ENSG00000103769	RAB11A	FALSE
24886	MR-IVW LD	17744_31_RAB11A_RB11A	17744_31_RAB11A_RB11A	GCST90200372	arginine	4	0.0239162	0.164115	0.884136	DeCODE	P62491	Chen et al.	arginine	HMDB0000517	ENSG00000103769	RAB11A	FALSE
24887	MR-IVW LD	17744_31_RAB11A_RB11A	17744_31_RAB11A_RB11A	GCST90200374	sphinganine	4	1.06906	0.172653	5.94268e-10	DeCODE	P62491	Chen et al.	sphinganine	HMDB0000269	ENSG00000103769	RAB11A	FALSE
24888	MR-IVW LD	17744_31_RAB11A_RB11A	17744_31_RAB11A_RB11A	GCST90200376	flavin adenine dinucleotide (fad)	4	0.00942782	0.1883	0.960068	DeCODE	P62491	Chen et al.	flavin adenine dinucleotide (fad)	HMDB0001248	ENSG00000103769	RAB11A	FALSE
24889	MR-IVW LD	17744_31_RAB11A_RB11A	17744_31_RAB11A_RB11A	GCST90200377	histidine	4	0.0800827	0.164255	0.625867	DeCODE	P62491	Chen et al.	histidine	HMDB0000177	ENSG00000103769	RAB11A	FALSE
24890	MR-IVW LD	17744_31_RAB11A_RB11A	17744_31_RAB11A_RB11A	GCST90200378	cortisol	4	-0.0238403	0.164551	0.884805	DeCODE	P62491	Chen et al.	cortisol	HMDB0000063	ENSG00000103769	RAB11A	FALSE
24891	MR-IVW LD	17744_31_RAB11A_RB11A	17744_31_RAB11A_RB11A	GCST90200379	hypotaurine	4	0.0449319	0.164363	0.784569	DeCODE	P62491	Chen et al.	hypotaurine	HMDB0000965	ENSG00000103769	RAB11A	FALSE
24892	MR-IVW LD	17744_31_RAB11A_RB11A	17744_31_RAB11A_RB11A	GCST90200382	cystine	4	-0.142787	0.164712	0.386005	DeCODE	P62491	Chen et al.	cystine	HMDB0000192	ENSG00000103769	RAB11A	FALSE
24893	MR-IVW LD	17744_31_RAB11A_RB11A	17744_31_RAB11A_RB11A	GCST90200383	cystathionine	4	0.0200239	0.166377	0.904204	DeCODE	P62491	Chen et al.	cystathionine	HMDB0000099	ENSG00000103769	RAB11A	FALSE
24894	MR-IVW LD	17744_31_RAB11A_RB11A	17744_31_RAB11A_RB11A	GCST90200384	guanidinoacetate	4	-0.0230193	0.164091	0.888436	DeCODE	P62491	Chen et al.	guanidinoacetate	HMDB0000128	ENSG00000103769	RAB11A	FALSE
24895	MR-IVW LD	17744_31_RAB11A_RB11A	17744_31_RAB11A_RB11A	GCST90200385	sphingosine	4	1.06373	0.166533	1.68618e-10	DeCODE	P62491	Chen et al.	sphingosine	HMDB0000252	ENSG00000103769	RAB11A	FALSE
24896	MR-IVW LD	17744_31_RAB11A_RB11A	17744_31_RAB11A_RB11A	GCST90200390	stearate (18:0)	4	0.143966	0.163759	0.379331	DeCODE	P62491	Chen et al.	stearate (18:0)	HMDB0000827	ENSG00000103769	RAB11A	FALSE
24897	MR-IVW LD	17744_31_RAB11A_RB11A	17744_31_RAB11A_RB11A	GCST90200391	methionine	4	0.190742	0.164259	0.245551	DeCODE	P62491	Chen et al.	methionine	HMDB0000696	ENSG00000103769	RAB11A	FALSE
24898	MR-IVW LD	17744_31_RAB11A_RB11A	17744_31_RAB11A_RB11A	GCST90200392	orotate	4	-0.0149531	0.165207	0.927881	DeCODE	P62491	Chen et al.	orotate	HMDB0000226	ENSG00000103769	RAB11A	FALSE
24899	MR-IVW LD	17744_31_RAB11A_RB11A	17744_31_RAB11A_RB11A	GCST90200393	phosphate	4	-0.0111988	0.163992	0.945556	DeCODE	P62491	Chen et al.	phosphate	HMDB0001429	ENSG00000103769	RAB11A	TRUE
24900	MR-IVW LD	17744_31_RAB11A_RB11A	17744_31_RAB11A_RB11A	GCST90200394	inosine	4	-0.0276874	0.211919	0.896052	DeCODE	P62491	Chen et al.	inosine	HMDB0000195	ENSG00000103769	RAB11A	FALSE
24901	MR-IVW LD	17744_31_RAB11A_RB11A	17744_31_RAB11A_RB11A	GCST90200395	inosine 5'-monophosphate (imp)	4	0.762563	0.218489	0.000482722	DeCODE	P62491	Chen et al.	inosine 5'-monophosphate (imp)	HMDB0000175	ENSG00000103769	RAB11A	FALSE
24902	MR-IVW LD	17744_31_RAB11A_RB11A	17744_31_RAB11A_RB11A	GCST90200396	phenylalanine	4	0.115979	0.164206	0.480002	DeCODE	P62491	Chen et al.	phenylalanine	HMDB0000159	ENSG00000103769	RAB11A	FALSE
24903	MR-IVW LD	17744_31_RAB11A_RB11A	17744_31_RAB11A_RB11A	GCST90200397	palmitate (16:0)	4	0.223721	0.16378	0.171945	DeCODE	P62491	Chen et al.	palmitate (16:0)	HMDB0000220	ENSG00000103769	RAB11A	FALSE
24904	MR-IVW LD	17744_31_RAB11A_RB11A	17744_31_RAB11A_RB11A	GCST90200400	nicotinamide	4	0.52632	0.165363	0.00145846	DeCODE	P62491	Chen et al.	nicotinamide	HMDB0001406	ENSG00000103769	RAB11A	FALSE
24905	MR-IVW LD	17744_31_RAB11A_RB11A	17744_31_RAB11A_RB11A	GCST90200401	myo-inositol	4	-0.0291603	0.164551	0.859342	DeCODE	P62491	Chen et al.	myo-inositol	HMDB0000211	ENSG00000103769	RAB11A	FALSE
24906	MR-IVW LD	17744_31_RAB11A_RB11A	17744_31_RAB11A_RB11A	GCST90200403	citrulline	4	-0.133192	0.164916	0.4193	DeCODE	P62491	Chen et al.	citrulline	HMDB0000904	ENSG00000103769	RAB11A	FALSE
24907	MR-IVW LD	17744_31_RAB11A_RB11A	17744_31_RAB11A_RB11A	GCST90200404	ornithine	4	-0.0934221	0.163934	0.568763	DeCODE	P62491	Chen et al.	ornithine	HMDB0000214	ENSG00000103769	RAB11A	FALSE
24908	MR-IVW LD	17744_31_RAB11A_RB11A	17744_31_RAB11A_RB11A	GCST90200405	retinol (vitamin a)	4	-0.0778327	0.164011	0.635102	DeCODE	P62491	Chen et al.	retinol (vitamin a)	HMDB0000305	ENSG00000103769	RAB11A	FALSE
24909	MR-IVW LD	17744_31_RAB11A_RB11A	17744_31_RAB11A_RB11A	GCST90200406	1-methylnicotinamide	4	0.200166	0.16453	0.223757	DeCODE	P62491	Chen et al.	1-methylnicotinamide	HMDB0000699	ENSG00000103769	RAB11A	FALSE
24910	MR-IVW LD	17744_31_RAB11A_RB11A	17744_31_RAB11A_RB11A	GCST90200407	uridine	4	-0.160661	0.163945	0.3271	DeCODE	P62491	Chen et al.	uridine	HMDB0000296	ENSG00000103769	RAB11A	FALSE
24911	MR-IVW LD	17744_31_RAB11A_RB11A	17744_31_RAB11A_RB11A	GCST90200410	phytanate	4	0.126432	0.164248	0.441443	DeCODE	P62491	Chen et al.	phytanate	HMDB0000801	ENSG00000103769	RAB11A	FALSE
24912	MR-IVW LD	17744_31_RAB11A_RB11A	17744_31_RAB11A_RB11A	GCST90200412	glutamate	4	0.108119	0.163619	0.508744	DeCODE	P62491	Chen et al.	glutamate	HMDB0000148	ENSG00000103769	RAB11A	FALSE
24913	MR-IVW LD	17744_31_RAB11A_RB11A	17744_31_RAB11A_RB11A	GCST90200413	2'-deoxyuridine	4	-0.492229	0.167382	0.00327406	DeCODE	P62491	Chen et al.	2'-deoxyuridine	HMDB0000012	ENSG00000103769	RAB11A	FALSE
24914	MR-IVW LD	17744_31_RAB11A_RB11A	17744_31_RAB11A_RB11A	GCST90200415	serine	4	0.0102317	0.163778	0.950186	DeCODE	P62491	Chen et al.	serine	HMDB0000187	ENSG00000103769	RAB11A	FALSE
24915	MR-IVW LD	17744_31_RAB11A_RB11A	17744_31_RAB11A_RB11A	GCST90200417	urea	4	0.0148977	0.164103	0.927665	DeCODE	P62491	Chen et al.	urea	HMDB0000294	ENSG00000103769	RAB11A	FALSE
24916	MR-IVW LD	17744_31_RAB11A_RB11A	17744_31_RAB11A_RB11A	GCST90200418	pyridoxal	4	-0.210241	0.166309	0.206173	DeCODE	P62491	Chen et al.	pyridoxal	HMDB0001545	ENSG00000103769	RAB11A	FALSE
24917	MR-IVW LD	17744_31_RAB11A_RB11A	17744_31_RAB11A_RB11A	GCST90200419	glutamine	4	0.275736	0.163949	0.0925991	DeCODE	P62491	Chen et al.	glutamine	HMDB0000641	ENSG00000103769	RAB11A	FALSE
24918	MR-IVW LD	17744_31_RAB11A_RB11A	17744_31_RAB11A_RB11A	GCST90200422	serotonin	4	0.402851	0.171961	0.0191454	DeCODE	P62491	Chen et al.	serotonin	HMDB0000259	ENSG00000103769	RAB11A	FALSE
24919	MR-IVW LD	17744_31_RAB11A_RB11A	17744_31_RAB11A_RB11A	GCST90200423	spermidine	4	0.61319	0.173683	0.00041475	DeCODE	P62491	Chen et al.	spermidine	HMDB0001257	ENSG00000103769	RAB11A	FALSE
24920	MR-IVW LD	17744_31_RAB11A_RB11A	17744_31_RAB11A_RB11A	GCST90200427	tyrosine	4	0.191778	0.163963	0.242146	DeCODE	P62491	Chen et al.	tyrosine	HMDB0000158	ENSG00000103769	RAB11A	FALSE
24921	MR-IVW LD	17744_31_RAB11A_RB11A	17744_31_RAB11A_RB11A	GCST90200429	cytidine	4	0.0830466	0.170197	0.625589	DeCODE	P62491	Chen et al.	cytidine	HMDB0000089	ENSG00000103769	RAB11A	FALSE
24922	MR-IVW LD	17744_31_RAB11A_RB11A	17744_31_RAB11A_RB11A	GCST90200430	pyruvate	4	0.0378879	0.163896	0.817183	DeCODE	P62491	Chen et al.	pyruvate	HMDB0000243	ENSG00000103769	RAB11A	FALSE
24923	MR-IVW LD	17744_31_RAB11A_RB11A	17744_31_RAB11A_RB11A	GCST90200431	alanine	4	-0.0620838	0.163837	0.704735	DeCODE	P62491	Chen et al.	alanine	HMDB0000161	ENSG00000103769	RAB11A	FALSE
24924	MR-IVW LD	17744_31_RAB11A_RB11A	17744_31_RAB11A_RB11A	GCST90200432	threonine	4	-0.0317804	0.164038	0.846381	DeCODE	P62491	Chen et al.	threonine	HMDB0000167	ENSG00000103769	RAB11A	FALSE
24925	MR-IVW LD	17744_31_RAB11A_RB11A	17744_31_RAB11A_RB11A	GCST90200437	fructose	4	-0.00349723	0.165117	0.983102	DeCODE	P62491	Chen et al.	fructose	HMDB0000660	ENSG00000103769	RAB11A	FALSE
24926	MR-IVW LD	17744_31_RAB11A_RB11A	17744_31_RAB11A_RB11A	GCST90200438	alpha-ketobutyrate	4	0.0391791	0.164568	0.811826	DeCODE	P62491	Chen et al.	alpha-ketobutyrate	HMDB0000005	ENSG00000103769	RAB11A	FALSE
24927	MR-IVW LD	17744_31_RAB11A_RB11A	17744_31_RAB11A_RB11A	GCST90200439	cysteine	4	0.0849491	0.164322	0.605179	DeCODE	P62491	Chen et al.	cysteine	HMDB0000574	ENSG00000103769	RAB11A	FALSE
24928	MR-IVW LD	17744_31_RAB11A_RB11A	17744_31_RAB11A_RB11A	GCST90200440	glucose	4	-0.316119	0.165254	0.0557575	DeCODE	P62491	Chen et al.	glucose	HMDB0000122	ENSG00000103769	RAB11A	FALSE
24929	MR-IVW LD	17744_31_RAB11A_RB11A	17744_31_RAB11A_RB11A	GCST90200441	tryptophan	4	0.0747624	0.164136	0.648756	DeCODE	P62491	Chen et al.	tryptophan	HMDB0000929	ENSG00000103769	RAB11A	FALSE
24930	MR-IVW LD	17744_31_RAB11A_RB11A	17744_31_RAB11A_RB11A	GCST90200442	valine	4	0.143604	0.164003	0.381236	DeCODE	P62491	Chen et al.	valine	HMDB0000883	ENSG00000103769	RAB11A	FALSE
24931	MR-IVW LD	17744_31_RAB11A_RB11A	17744_31_RAB11A_RB11A	GCST90200444	dihydroorotate	4	-0.0540228	0.164526	0.742644	DeCODE	P62491	Chen et al.	dihydroorotate	HMDB03349	ENSG00000103769	RAB11A	FALSE
24932	MR-IVW LD	17744_31_RAB11A_RB11A	17744_31_RAB11A_RB11A	GCST90200447	maltose	4	0.339896	0.18688	0.0689427	DeCODE	P62491	Chen et al.	maltose	HMDB0000163	ENSG00000103769	RAB11A	FALSE
24933	MR-IVW LD	17744_31_RAB11A_RB11A	17744_31_RAB11A_RB11A	GCST90200452	asparagine	4	0.0804433	0.164038	0.623855	DeCODE	P62491	Chen et al.	asparagine	HMDB0000168	ENSG00000103769	RAB11A	FALSE
24934	MR-IVW LD	17744_31_RAB11A_RB11A	17744_31_RAB11A_RB11A	GCST90200455	alpha-ketoglutarate	4	-0.232527	0.164354	0.157131	DeCODE	P62491	Chen et al.	alpha-ketoglutarate	HMDB0000208	ENSG00000103769	RAB11A	FALSE
24935	MR-IVW LD	17744_31_RAB11A_RB11A	17744_31_RAB11A_RB11A	GCST90200680	5-acetylamino-6-formylamino-3-methyluracil	4	0.0382561	0.170852	0.822824	DeCODE	P62491	Chen et al.	5-acetylamino-6-formylamino-3-methyluracil	HMDB0011105	ENSG00000103769	RAB11A	FALSE
24936	MR-IVW LD	17744_31_RAB11A_RB11A	17744_31_RAB11A_RB11A	GCST90200684	n-acetyl-aspartyl-glutamate (naag)	4	-0.130497	0.169682	0.441852	DeCODE	P62491	Chen et al.	n-acetyl-aspartyl-glutamate (naag)	HMDB0001067	ENSG00000103769	RAB11A	FALSE
24937	MR-IVW LD	17744_31_RAB11A_RB11A	17744_31_RAB11A_RB11A	GCST90200687	bilirubin (e,z or z,e)*	4	0.176342	0.164101	0.282556	DeCODE	P62491	Chen et al.	bilirubin (e,z or z,e)*	HMDB0000488	ENSG00000103769	RAB11A	FALSE
24938	MR-IVW LD	17744_31_RAB11A_RB11A	17744_31_RAB11A_RB11A	GCST90200691	n-delta-acetylornithine	4	0.204855	0.163893	0.211324	DeCODE	P62491	Chen et al.	n-delta-acetylornithine	HMDB0003357	ENSG00000103769	RAB11A	FALSE
24939	MR-IVW LD	17744_31_RAB11A_RB11A	17744_31_RAB11A_RB11A	GCST90200704	bilirubin (z,z)	4	0.183731	0.163874	0.262215	DeCODE	P62491	Chen et al.	bilirubin (z,z)	HMDB0000054	ENSG00000103769	RAB11A	FALSE
24940	MR-IVW LD	17744_31_RAB11A_RB11A	17744_31_RAB11A_RB11A	GCST90200706	biliverdin	4	0.0324189	0.16387	0.843175	DeCODE	P62491	Chen et al.	biliverdin	HMDB0001008	ENSG00000103769	RAB11A	FALSE
24941	MR-IVW LD	17744_31_RAB11A_RB11A	17744_31_RAB11A_RB11A	GCST90200707	glycine	4	-0.0774991	0.163862	0.636247	DeCODE	P62491	Chen et al.	glycine	HMDB0000123	ENSG00000103769	RAB11A	FALSE
24942	MR-IVW LD	17744_31_RAB11A_RB11A	17744_31_RAB11A_RB11A	M00053	glutamine	1	0.744695	0.357454	0.0372209	DeCODE	P62491	Shin et al.	glutamine	HMDB0000641	ENSG00000103769	RAB11A	FALSE
24943	MR-IVW LD	17744_31_RAB11A_RB11A	17744_31_RAB11A_RB11A	M00054	tryptophan	1	0.447418	0.357934	0.2113	DeCODE	P62491	Shin et al.	tryptophan	HMDB0000929	ENSG00000103769	RAB11A	FALSE
24944	MR-IVW LD	17744_31_RAB11A_RB11A	17744_31_RAB11A_RB11A	M00059	histidine	1	0.110145	0.35797	0.758316	DeCODE	P62491	Shin et al.	histidine	HMDB0000177	ENSG00000103769	RAB11A	FALSE
24945	MR-IVW LD	17744_31_RAB11A_RB11A	17744_31_RAB11A_RB11A	M00063	cholesterol	1	0.610123	0.357658	0.08803	DeCODE	P62491	Shin et al.	cholesterol	HMDB0000067	ENSG00000103769	RAB11A	FALSE
24946	MR-IVW LD	17744_31_RAB11A_RB11A	17744_31_RAB11A_RB11A	M00064	phenylalanine	1	0.417624	0.357963	0.243345	DeCODE	P62491	Shin et al.	phenylalanine	HMDB0000159	ENSG00000103769	RAB11A	FALSE
24947	MR-IVW LD	17744_31_RAB11A_RB11A	17744_31_RAB11A_RB11A	M00555	adenosine	1	-0.23178	0.358205	0.517594	DeCODE	P62491	Shin et al.	adenosine	HMDB0000050	ENSG00000103769	RAB11A	FALSE
24948	MR-IVW LD	17744_31_RAB11A_RB11A	17744_31_RAB11A_RB11A	M00577	fructose	1	0.0467619	0.358508	0.896222	DeCODE	P62491	Shin et al.	fructose	HMDB0000660	ENSG00000103769	RAB11A	FALSE
24949	MR-IVW LD	17744_31_RAB11A_RB11A	17744_31_RAB11A_RB11A	M00599	pyruvate	1	0.318899	0.360859	0.376847	DeCODE	P62491	Shin et al.	pyruvate	HMDB0000243	ENSG00000103769	RAB11A	FALSE
24950	MR-IVW LD	17744_31_RAB11A_RB11A	17744_31_RAB11A_RB11A	M00606	uridine	1	0.835016	0.357864	0.0196307	DeCODE	P62491	Shin et al.	uridine	HMDB0000296	ENSG00000103769	RAB11A	FALSE
24951	MR-IVW LD	17744_31_RAB11A_RB11A	17744_31_RAB11A_RB11A	M01105	linoleate (18:2n6)	1	0.0286807	0.358508	0.936237	DeCODE	P62491	Shin et al.	linoleate (18:2n6)	HMDB0006270,HMDB0000673	ENSG00000103769	RAB11A	FALSE
24952	MR-IVW LD	17744_31_RAB11A_RB11A	17744_31_RAB11A_RB11A	M01110	arachidonate (20:4n6)	1	0.0550277	0.35768	0.877731	DeCODE	P62491	Shin et al.	arachidonate (20:4n6)	HMDB0001043	ENSG00000103769	RAB11A	FALSE
24953	MR-IVW LD	17744_31_RAB11A_RB11A	17744_31_RAB11A_RB11A	M01123	inosine	1	0.27762	0.59759	0.642242	DeCODE	P62491	Shin et al.	inosine	HMDB0000195	ENSG00000103769	RAB11A	FALSE
24954	MR-IVW LD	17744_31_RAB11A_RB11A	17744_31_RAB11A_RB11A	M01284	threonine	1	-1.00906	0.406878	0.0131382	DeCODE	P62491	Shin et al.	threonine	HMDB0000167	ENSG00000103769	RAB11A	FALSE
24955	MR-IVW LD	17744_31_RAB11A_RB11A	17744_31_RAB11A_RB11A	M01299	tyrosine	1	0.168421	0.357894	0.637935	DeCODE	P62491	Shin et al.	tyrosine	HMDB0000158	ENSG00000103769	RAB11A	FALSE
24956	MR-IVW LD	17744_31_RAB11A_RB11A	17744_31_RAB11A_RB11A	M01302	methionine	1	-0.134311	0.358163	0.70766	DeCODE	P62491	Shin et al.	methionine	HMDB0000696	ENSG00000103769	RAB11A	FALSE
24957	MR-IVW LD	17744_31_RAB11A_RB11A	17744_31_RAB11A_RB11A	M01336	palmitate (16:0)	1	-0.0298371	0.358045	0.933586	DeCODE	P62491	Shin et al.	palmitate (16:0)	HMDB0000220	ENSG00000103769	RAB11A	FALSE
24958	MR-IVW LD	17744_31_RAB11A_RB11A	17744_31_RAB11A_RB11A	M01358	stearate (18:0)	1	-0.0596619	0.357971	0.867632	DeCODE	P62491	Shin et al.	stearate (18:0)	HMDB0000827	ENSG00000103769	RAB11A	FALSE
24959	MR-IVW LD	17744_31_RAB11A_RB11A	17744_31_RAB11A_RB11A	M01493	ornithine	1	0.414361	0.359113	0.248563	DeCODE	P62491	Shin et al.	ornithine	HMDB0000214	ENSG00000103769	RAB11A	FALSE
24960	MR-IVW LD	17744_31_RAB11A_RB11A	17744_31_RAB11A_RB11A	M01508	pantothenate	1	0.192074	0.362807	0.59652	DeCODE	P62491	Shin et al.	pantothenate	HMDB0000210	ENSG00000103769	RAB11A	FALSE
24961	MR-IVW LD	17744_31_RAB11A_RB11A	17744_31_RAB11A_RB11A	M01564	citrate	1	-0.11448	0.357751	0.748968	DeCODE	P62491	Shin et al.	citrate	HMDB0000094	ENSG00000103769	RAB11A	FALSE
24962	MR-IVW LD	17744_31_RAB11A_RB11A	17744_31_RAB11A_RB11A	M01638	arginine	1	-0.11304	0.364239	0.756299	DeCODE	P62491	Shin et al.	arginine	HMDB0000517	ENSG00000103769	RAB11A	FALSE
24963	MR-IVW LD	17744_31_RAB11A_RB11A	17744_31_RAB11A_RB11A	M01640	ascorbate (vitamin c)	1	0.0628755	0.675912	0.925885	DeCODE	P62491	Shin et al.	ascorbate (vitamin c)	HMDB0000044	ENSG00000103769	RAB11A	FALSE
24964	MR-IVW LD	17744_31_RAB11A_RB11A	17744_31_RAB11A_RB11A	M01649	valine	1	0.218696	0.357866	0.541126	DeCODE	P62491	Shin et al.	valine	HMDB0000883	ENSG00000103769	RAB11A	FALSE
24965	MR-IVW LD	17744_31_RAB11A_RB11A	17744_31_RAB11A_RB11A	M01670	urea	1	0.0688734	0.358142	0.847501	DeCODE	P62491	Shin et al.	urea	HMDB0000294	ENSG00000103769	RAB11A	FALSE
24966	MR-IVW LD	17744_31_RAB11A_RB11A	17744_31_RAB11A_RB11A	M01712	cortisol	1	-0.358167	0.358167	0.317311	DeCODE	P62491	Shin et al.	cortisol	HMDB0000063	ENSG00000103769	RAB11A	FALSE
24967	MR-IVW LD	17744_31_RAB11A_RB11A	17744_31_RAB11A_RB11A	M01827	riboflavin (vitamin b2)	1	-0.675484	0.777592	0.385018	DeCODE	P62491	Shin et al.	riboflavin (vitamin b2)	HMDB0000244	ENSG00000103769	RAB11A	FALSE
24968	MR-IVW LD	17744_31_RAB11A_RB11A	17744_31_RAB11A_RB11A	M02132	citrulline	1	0.642538	0.358626	0.0731864	DeCODE	P62491	Shin et al.	citrulline	HMDB0000904	ENSG00000103769	RAB11A	FALSE
24969	MR-IVW LD	17744_31_RAB11A_RB11A	17744_31_RAB11A_RB11A	M02137	biliverdin	1	0.599935	0.388193	0.122236	DeCODE	P62491	Shin et al.	biliverdin	HMDB0001008	ENSG00000103769	RAB11A	FALSE
24970	MR-IVW LD	17744_31_RAB11A_RB11A	17744_31_RAB11A_RB11A	M02342	serotonin (5ht)	1	0.151283	0.403421	0.70766	DeCODE	P62491	Shin et al.	serotonin (5ht)	HMDB0000259	ENSG00000103769	RAB11A	FALSE
24971	MR-IVW LD	17744_31_RAB11A_RB11A	17744_31_RAB11A_RB11A	M03147	xanthine	1	0.784216	0.380226	0.0391602	DeCODE	P62491	Shin et al.	xanthine	HMDB0000292	ENSG00000103769	RAB11A	FALSE
24972	MR-IVW LD	17744_31_RAB11A_RB11A	17744_31_RAB11A_RB11A	M11438	phosphate	1	0.633804	0.358237	0.0768554	DeCODE	P62491	Shin et al.	phosphate	HMDB0001429	ENSG00000103769	RAB11A	TRUE
24973	MR-IVW LD	17744_31_RAB11A_RB11A	17744_31_RAB11A_RB11A	M15122	glycerol	1	0.261639	0.358032	0.46492	DeCODE	P62491	Shin et al.	glycerol	HMDB0000131	ENSG00000103769	RAB11A	FALSE
24974	MR-IVW LD	17744_31_RAB11A_RB11A	17744_31_RAB11A_RB11A	M15488	acetylphosphate	1	-0.23178	0.358205	0.517594	DeCODE	P62491	Shin et al.	acetylphosphate	HMDB0001494	ENSG00000103769	RAB11A	FALSE
24975	MR-IVW LD	17744_31_RAB11A_RB11A	17744_31_RAB11A_RB11A	M15506	choline	1	0.430844	0.359037	0.230139	DeCODE	P62491	Shin et al.	choline	HMDB0000097	ENSG00000103769	RAB11A	FALSE
24976	MR-IVW LD	17744_31_RAB11A_RB11A	17744_31_RAB11A_RB11A	M15630	n-acetylornithine	1	0.174318	0.363163	0.631227	DeCODE	P62491	Shin et al.	n-acetylornithine	HMDB0003357	ENSG00000103769	RAB11A	FALSE
24977	MR-IVW LD	17744_31_RAB11A_RB11A	17744_31_RAB11A_RB11A	M15677	3-methylhistidine	1	-0.028972	0.413885	0.944194	DeCODE	P62491	Shin et al.	3-methylhistidine	HMDB0000479	ENSG00000103769	RAB11A	FALSE
24978	MR-IVW LD	17744_31_RAB11A_RB11A	17744_31_RAB11A_RB11A	M15990	glycerophosphorylcholine (gpc)	1	0.37276	0.37276	0.317311	DeCODE	P62491	Shin et al.	glycerophosphorylcholine (gpc)	HMDB0000086	ENSG00000103769	RAB11A	FALSE
24979	MR-IVW LD	17744_31_RAB11A_RB11A	17744_31_RAB11A_RB11A	M15996	aspartate	1	-0.297201	0.35977	0.408755	DeCODE	P62491	Shin et al.	aspartate	HMDB0000191	ENSG00000103769	RAB11A	FALSE
24980	MR-IVW LD	17744_31_RAB11A_RB11A	17744_31_RAB11A_RB11A	M18254	paraxanthine	1	-0.187222	0.365083	0.608077	DeCODE	P62491	Shin et al.	paraxanthine	HMDB0001860	ENSG00000103769	RAB11A	FALSE
24981	MR-IVW LD	17744_31_RAB11A_RB11A	17744_31_RAB11A_RB11A	M18467	eicosapentaenoate (epa; 20:5n3)	1	0.77202	0.357567	0.0308431	DeCODE	P62491	Shin et al.	eicosapentaenoate (epa; 20:5n3)	HMDB0001999	ENSG00000103769	RAB11A	FALSE
24982	MR-IVW LD	17744_31_RAB11A_RB11A	17744_31_RAB11A_RB11A	M18474	estrone 3-sulfate	1	0.474944	1.01369	0.639405	DeCODE	P62491	Shin et al.	estrone 3-sulfate	HMDB0001425	ENSG00000103769	RAB11A	FALSE
24983	MR-IVW LD	17744_31_RAB11A_RB11A	17744_31_RAB11A_RB11A	M18494	taurochenodeoxycholate	1	-0.396343	0.418673	0.343809	DeCODE	P62491	Shin et al.	taurochenodeoxycholate	HMDB0000951	ENSG00000103769	RAB11A	FALSE
24984	MR-IVW LD	17744_31_RAB11A_RB11A	17744_31_RAB11A_RB11A	M19323	docosahexaenoate (dha; 22:6n3)	1	0.30528	0.357614	0.393294	DeCODE	P62491	Shin et al.	docosahexaenoate (dha; 22:6n3)	HMDB0002183	ENSG00000103769	RAB11A	FALSE
24985	MR-IVW LD	17744_31_RAB11A_RB11A	17744_31_RAB11A_RB11A	M19934	myo-inositol	1	-0.0447495	0.357996	0.900524	DeCODE	P62491	Shin et al.	myo-inositol	HMDB0000211	ENSG00000103769	RAB11A	FALSE
24986	MR-IVW LD	17744_31_RAB11A_RB11A	17744_31_RAB11A_RB11A	M20489	glucose	1	-0.316487	0.358685	0.377586	DeCODE	P62491	Shin et al.	glucose	HMDB0000122	ENSG00000103769	RAB11A	FALSE
24987	MR-IVW LD	17744_31_RAB11A_RB11A	17744_31_RAB11A_RB11A	M21044	2-hydroxybutyrate (ahb)	1	0.0511006	0.357704	0.886403	DeCODE	P62491	Shin et al.	2-hydroxybutyrate (ahb)	HMDB0000008	ENSG00000103769	RAB11A	FALSE
24988	MR-IVW LD	17744_31_RAB11A_RB11A	17744_31_RAB11A_RB11A	M22189	palmitoylcarnitine (c16)	1	-0.64045	0.360253	0.0754404	DeCODE	P62491	Shin et al.	palmitoylcarnitine (c16)	HMDB0000222	ENSG00000103769	RAB11A	FALSE
24989	MR-IVW LD	17744_31_RAB11A_RB11A	17744_31_RAB11A_RB11A	M22842	cholate	1	-0.0103433	0.410285	0.979887	DeCODE	P62491	Shin et al.	cholate	HMDB0000619	ENSG00000103769	RAB11A	FALSE
24990	MR-IVW LD	17744_31_RAB11A_RB11A	17744_31_RAB11A_RB11A	M27716	bilirubin (z,z)	1	0.456553	0.383919	0.234365	DeCODE	P62491	Shin et al.	bilirubin (z,z)	HMDB0000054	ENSG00000103769	RAB11A	FALSE
24991	MR-IVW LD	17744_31_RAB11A_RB11A	17744_31_RAB11A_RB11A	M27718	creatine	1	-0.101042	0.357533	0.777477	DeCODE	P62491	Shin et al.	creatine	HMDB0000064	ENSG00000103769	RAB11A	FALSE
24992	MR-IVW LD	17744_31_RAB11A_RB11A	17744_31_RAB11A_RB11A	M31453	cysteine	1	-0.540488	0.360325	0.133614	DeCODE	P62491	Shin et al.	cysteine	HMDB0000574	ENSG00000103769	RAB11A	FALSE
24993	MR-IVW LD	17744_31_RAB11A_RB11A	17744_31_RAB11A_RB11A	M31454	cystine	1	-0.277739	0.689558	0.687112	DeCODE	P62491	Shin et al.	cystine	HMDB0000192	ENSG00000103769	RAB11A	FALSE
24994	MR-IVW LD	17744_31_RAB11A_RB11A	17744_31_RAB11A_RB11A	M32198	acetylcarnitine (c2)	1	0.357923	0.357923	0.317311	DeCODE	P62491	Shin et al.	acetylcarnitine (c2)	HMDB0000201	ENSG00000103769	RAB11A	FALSE
24995	MR-IVW LD	17744_31_RAB11A_RB11A	17744_31_RAB11A_RB11A	M32315	serine	1	0.0895292	0.358117	0.802587	DeCODE	P62491	Shin et al.	serine	HMDB0000187	ENSG00000103769	RAB11A	FALSE
24996	MR-IVW LD	17744_31_RAB11A_RB11A	17744_31_RAB11A_RB11A	M32319	trans-4-hydroxyproline	1	-0.373829	0.357921	0.29628	DeCODE	P62491	Shin et al.	trans-4-hydroxyproline	HMDB0000725	ENSG00000103769	RAB11A	FALSE
24997	MR-IVW LD	17744_31_RAB11A_RB11A	17744_31_RAB11A_RB11A	M32322	glutamate	1	-0.0665902	0.357923	0.852408	DeCODE	P62491	Shin et al.	glutamate	HMDB0000148	ENSG00000103769	RAB11A	FALSE
24998	MR-IVW LD	17744_31_RAB11A_RB11A	17744_31_RAB11A_RB11A	M32338	glycine	1	0.415643	0.357915	0.245524	DeCODE	P62491	Shin et al.	glycine	HMDB0000123	ENSG00000103769	RAB11A	FALSE
24999	MR-IVW LD	17744_31_RAB11A_RB11A	17744_31_RAB11A_RB11A	M32339	alanine	1	0.214939	0.358231	0.548506	DeCODE	P62491	Shin et al.	alanine	HMDB0000161	ENSG00000103769	RAB11A	FALSE
25000	MR-IVW LD	17744_31_RAB11A_RB11A	17744_31_RAB11A_RB11A	M32425	dehydroepiandrosterone sulfate (dhea-s)	1	0.0494056	0.358191	0.890295	DeCODE	P62491	Shin et al.	dehydroepiandrosterone sulfate (dhea-s)	HMDB0001032	ENSG00000103769	RAB11A	FALSE
25001	MR-IVW LD	17744_31_RAB11A_RB11A	17744_31_RAB11A_RB11A	M32458	oleamide	1	-0.302901	0.370213	0.413253	DeCODE	P62491	Shin et al.	oleamide	HMDB0002117	ENSG00000103769	RAB11A	FALSE
25002	MR-IVW LD	17744_31_RAB11A_RB11A	17744_31_RAB11A_RB11A	M32593	heme	1	-0.767008	0.397708	0.0537841	DeCODE	P62491	Shin et al.	heme	HMDB0003178	ENSG00000103769	RAB11A	FALSE
25003	MR-IVW LD	17744_31_RAB11A_RB11A	17744_31_RAB11A_RB11A	M33453	alpha-ketoglutarate	1	0.99609	0.405815	0.0141063	DeCODE	P62491	Shin et al.	alpha-ketoglutarate	HMDB0000208	ENSG00000103769	RAB11A	FALSE
25004	MR-IVW LD	17744_31_RAB11A_RB11A	17744_31_RAB11A_RB11A	M34106	bilirubin (e,z or z,e)*	1	-0.0508513	0.435868	0.907124	DeCODE	P62491	Shin et al.	bilirubin (e,z or z,e)*	HMDB0000488	ENSG00000103769	RAB11A	FALSE
25005	MR-IVW LD	17744_31_RAB11A_RB11A	17744_31_RAB11A_RB11A	M34283	asparagine	1	-0.0430709	0.358925	0.904483	DeCODE	P62491	Shin et al.	asparagine	HMDB0000168	ENSG00000103769	RAB11A	FALSE
25006	MR-IVW LD	17744_31_RAB11A_RB11A	17744_31_RAB11A_RB11A	bioa_001	alanine	1	0.0608869	0.104437	0.559893	DeCODE	P62491	Lotta et al.	alanine	HMDB0000161	ENSG00000103769	RAB11A	FALSE
25007	MR-IVW LD	17744_31_RAB11A_RB11A	17744_31_RAB11A_RB11A	bioa_002	arginine	1	-0.247299	0.175141	0.15795	DeCODE	P62491	Lotta et al.	arginine	HMDB0000517	ENSG00000103769	RAB11A	FALSE
25008	MR-IVW LD	17744_31_RAB11A_RB11A	17744_31_RAB11A_RB11A	bioa_003	asparagine	1	-0.252616	0.174579	0.147897	DeCODE	P62491	Lotta et al.	asparagine	HMDB0000168	ENSG00000103769	RAB11A	FALSE
25009	MR-IVW LD	17744_31_RAB11A_RB11A	17744_31_RAB11A_RB11A	bioa_004	aspartate	1	-0.253568	0.174995	0.147338	DeCODE	P62491	Lotta et al.	aspartate	HMDB0000191	ENSG00000103769	RAB11A	FALSE
25010	MR-IVW LD	17744_31_RAB11A_RB11A	17744_31_RAB11A_RB11A	bioa_005	citrulline	1	0.0483459	0.174534	0.78178	DeCODE	P62491	Lotta et al.	citrulline	HMDB0000904	ENSG00000103769	RAB11A	FALSE
25011	MR-IVW LD	17744_31_RAB11A_RB11A	17744_31_RAB11A_RB11A	bioa_006	glutamine	1	0.0751396	0.104797	0.473374	DeCODE	P62491	Lotta et al.	glutamine	HMDB0000641	ENSG00000103769	RAB11A	FALSE
25012	MR-IVW LD	17744_31_RAB11A_RB11A	17744_31_RAB11A_RB11A	bioa_007	glutamate	1	-0.430102	0.174413	0.0136631	DeCODE	P62491	Lotta et al.	glutamate	HMDB0000148	ENSG00000103769	RAB11A	FALSE
25013	MR-IVW LD	17744_31_RAB11A_RB11A	17744_31_RAB11A_RB11A	bioa_008	glycine	1	0.254848	0.108538	0.0188745	DeCODE	P62491	Lotta et al.	glycine	HMDB0000123	ENSG00000103769	RAB11A	FALSE
25014	MR-IVW LD	17744_31_RAB11A_RB11A	17744_31_RAB11A_RB11A	bioa_009	histidine	1	0.0166316	0.107997	0.87761	DeCODE	P62491	Lotta et al.	histidine	HMDB0000177	ENSG00000103769	RAB11A	FALSE
25015	MR-IVW LD	17744_31_RAB11A_RB11A	17744_31_RAB11A_RB11A	bioa_013	methionine	1	-0.23743	0.174453	0.173514	DeCODE	P62491	Lotta et al.	methionine	HMDB0000696	ENSG00000103769	RAB11A	FALSE
25016	MR-IVW LD	17744_31_RAB11A_RB11A	17744_31_RAB11A_RB11A	bioa_014	ornithine	1	0.118721	0.174589	0.496504	DeCODE	P62491	Lotta et al.	ornithine	HMDB0000214	ENSG00000103769	RAB11A	FALSE
25017	MR-IVW LD	17744_31_RAB11A_RB11A	17744_31_RAB11A_RB11A	bioa_015	phenylethylamine	4	0.070656	0.160916	0.660598	DeCODE	P62491	Lotta et al.	phenylethylamine	HMDB0012275	ENSG00000103769	RAB11A	FALSE
25018	MR-IVW LD	17744_31_RAB11A_RB11A	17744_31_RAB11A_RB11A	bioa_016	phenylalanine	1	0.157128	0.105739	0.137279	DeCODE	P62491	Lotta et al.	phenylalanine	HMDB0000159	ENSG00000103769	RAB11A	FALSE
25019	MR-IVW LD	17744_31_RAB11A_RB11A	17744_31_RAB11A_RB11A	bioa_018	serine	1	-0.11656	0.174491	0.504134	DeCODE	P62491	Lotta et al.	serine	HMDB0000187	ENSG00000103769	RAB11A	FALSE
25020	MR-IVW LD	17744_31_RAB11A_RB11A	17744_31_RAB11A_RB11A	bioa_019	threonine	1	-0.399906	0.17941	0.0258139	DeCODE	P62491	Lotta et al.	threonine	HMDB0000167	ENSG00000103769	RAB11A	FALSE
25021	MR-IVW LD	17744_31_RAB11A_RB11A	17744_31_RAB11A_RB11A	bioa_020	tryptophan	1	0.109895	0.174437	0.528695	DeCODE	P62491	Lotta et al.	tryptophan	HMDB0000929	ENSG00000103769	RAB11A	FALSE
25022	MR-IVW LD	17744_31_RAB11A_RB11A	17744_31_RAB11A_RB11A	bioa_021	tyrosine	1	0.110433	0.104379	0.290055	DeCODE	P62491	Lotta et al.	tyrosine	HMDB0000158	ENSG00000103769	RAB11A	FALSE
25023	MR-IVW LD	17744_31_RAB11A_RB11A	17744_31_RAB11A_RB11A	bioa_022	valine	1	0.1989	0.104905	0.05796	DeCODE	P62491	Lotta et al.	valine	HMDB0000883	ENSG00000103769	RAB11A	FALSE
25024	MR-IVW LD	17744_31_RAB11A_RB11A	17744_31_RAB11A_RB11A	bioa_023	n-acetylornithine	1	0.227978	0.175233	0.193258	DeCODE	P62491	Lotta et al.	n-acetylornithine	HMDB0003357	ENSG00000103769	RAB11A	FALSE
25025	MR-IVW LD	17744_31_RAB11A_RB11A	17744_31_RAB11A_RB11A	bioa_030	trans-hydroxyproline	1	-0.555506	0.174633	0.00146768	DeCODE	P62491	Lotta et al.	trans-hydroxyproline	HMDB0000725	ENSG00000103769	RAB11A	FALSE
25026	MR-IVW LD	17744_31_RAB11A_RB11A	17744_31_RAB11A_RB11A	bioa_031	sarcosine	4	0.000984862	0.0984015	0.992014	DeCODE	P62491	Lotta et al.	sarcosine	HMDB0000271	ENSG00000103769	RAB11A	FALSE
25027	MR-IVW LD	17744_31_RAB11A_RB11A	17744_31_RAB11A_RB11A	bioa_032	serotonin	1	0.047791	0.223322	0.830547	DeCODE	P62491	Lotta et al.	serotonin	HMDB0000259	ENSG00000103769	RAB11A	FALSE
25028	MR-IVW LD	17744_31_RAB11A_RB11A	17744_31_RAB11A_RB11A	bioa_033	spermidine	4	0.156783	0.115258	0.173741	DeCODE	P62491	Lotta et al.	spermidine	HMDB0001257	ENSG00000103769	RAB11A	FALSE
25029	MR-IVW LD	17744_31_RAB11A_RB11A	17744_31_RAB11A_RB11A	bior_002	acetylcarnitine (c2)	1	-0.112625	0.174341	0.518279	DeCODE	P62491	Lotta et al.	acetylcarnitine (c2)	HMDB0000201	ENSG00000103769	RAB11A	FALSE
25030	MR-IVW LD	17744_31_RAB11A_RB11A	17744_31_RAB11A_RB11A	bior_031	hexadecanoylcarnitine	1	-0.206553	0.174601	0.236809	DeCODE	P62491	Lotta et al.	hexadecanoylcarnitine	HMDB0000222	ENSG00000103769	RAB11A	FALSE
25031	MR-IVW LD	17744_31_RAB11A_RB11A	17744_31_RAB11A_RB11A	met-d-Acetate	acetate	4	-0.0594102	0.0439141	0.176096	DeCODE	P62491	Borges et al.	acetate	HMDB0000042	ENSG00000103769	RAB11A	FALSE
25032	MR-IVW LD	17744_31_RAB11A_RB11A	17744_31_RAB11A_RB11A	met-d-Acetoacetate	acetoacetate	4	-0.00539935	0.0439087	0.902133	DeCODE	P62491	Borges et al.	acetoacetate	HMDB0000060	ENSG00000103769	RAB11A	FALSE
25033	MR-IVW LD	17744_31_RAB11A_RB11A	17744_31_RAB11A_RB11A	met-d-Ala	alanine	4	-0.0223874	0.043909	0.61015	DeCODE	P62491	Borges et al.	alanine	HMDB0000161	ENSG00000103769	RAB11A	FALSE
25034	MR-IVW LD	17744_31_RAB11A_RB11A	17744_31_RAB11A_RB11A	met-d-Citrate	citrate	4	0.0866907	0.0439107	0.0483533	DeCODE	P62491	Borges et al.	citrate	HMDB0000094	ENSG00000103769	RAB11A	FALSE
25035	MR-IVW LD	17744_31_RAB11A_RB11A	17744_31_RAB11A_RB11A	met-d-Gln	glutamine	4	-0.058993	0.0439707	0.179712	DeCODE	P62491	Borges et al.	glutamine	HMDB0000641	ENSG00000103769	RAB11A	FALSE
25036	MR-IVW LD	17744_31_RAB11A_RB11A	17744_31_RAB11A_RB11A	met-d-Glucose	glucose	4	0.0418653	0.043948	0.340788	DeCODE	P62491	Borges et al.	glucose	HMDB0000122	ENSG00000103769	RAB11A	FALSE
25037	MR-IVW LD	17744_31_RAB11A_RB11A	17744_31_RAB11A_RB11A	met-d-Gly	glycine	4	0.0820101	0.0439278	0.0619115	DeCODE	P62491	Borges et al.	glycine	HMDB0000123	ENSG00000103769	RAB11A	FALSE
25038	MR-IVW LD	17744_31_RAB11A_RB11A	17744_31_RAB11A_RB11A	met-d-His	histidine	4	-0.00715541	0.0439429	0.870649	DeCODE	P62491	Borges et al.	histidine	HMDB0000177	ENSG00000103769	RAB11A	FALSE
25039	MR-IVW LD	17744_31_RAB11A_RB11A	17744_31_RAB11A_RB11A	met-d-LA	linoleate (18:2n6)	4	0.00981277	0.0439232	0.823218	DeCODE	P62491	Borges et al.	linoleate (18:2n6)	HMDB0006270,HMDB0000673	ENSG00000103769	RAB11A	FALSE
25040	MR-IVW LD	17744_31_RAB11A_RB11A	17744_31_RAB11A_RB11A	met-d-Phe	phenylalanine	4	0.0322165	0.0439183	0.463219	DeCODE	P62491	Borges et al.	phenylalanine	HMDB0000159	ENSG00000103769	RAB11A	FALSE
25041	MR-IVW LD	17744_31_RAB11A_RB11A	17744_31_RAB11A_RB11A	met-d-Pyruvate	pyruvate	4	0.32539	0.0439668	1.35346e-13	DeCODE	P62491	Borges et al.	pyruvate	HMDB0000243	ENSG00000103769	RAB11A	FALSE
25042	MR-IVW LD	17744_31_RAB11A_RB11A	17744_31_RAB11A_RB11A	met-d-Tyr	tyrosine	4	0.0499588	0.04394	0.255548	DeCODE	P62491	Borges et al.	tyrosine	HMDB0000158	ENSG00000103769	RAB11A	FALSE
25043	MR-IVW LD	17744_31_RAB11A_RB11A	17744_31_RAB11A_RB11A	met-d-Val	valine	4	-0.0510201	0.0439139	0.245307	DeCODE	P62491	Borges et al.	valine	HMDB0000883	ENSG00000103769	RAB11A	FALSE
25044	MR-IVW LD	17752_24_ARG2_Arginase	17752_24_ARG2_Arginase	GCST90199627	n-alpha-acetylornithine	3	-0.169732	0.125673	0.176827	DeCODE	P78540	Chen et al.	n-alpha-acetylornithine	HMDB0003357	ENSG00000081181	ARG2	FALSE
25045	MR-IVW LD	17752_24_ARG2_Arginase	17752_24_ARG2_Arginase	GCST90199628	3-methylhistidine	3	0.115479	0.103349	0.263837	DeCODE	P78540	Chen et al.	3-methylhistidine	HMDB0000479	ENSG00000081181	ARG2	FALSE
25046	MR-IVW LD	17752_24_ARG2_Arginase	17752_24_ARG2_Arginase	GCST90199629	glycerophosphorylcholine (gpc)	3	0.115349	0.103843	0.266654	DeCODE	P78540	Chen et al.	glycerophosphorylcholine (gpc)	HMDB0000086	ENSG00000081181	ARG2	FALSE
25047	MR-IVW LD	17752_24_ARG2_Arginase	17752_24_ARG2_Arginase	GCST90199637	n-acetylglutamate	3	0.0308593	0.106535	0.772075	DeCODE	P78540	Chen et al.	n-acetylglutamate	HMDB0001138	ENSG00000081181	ARG2	FALSE
25048	MR-IVW LD	17752_24_ARG2_Arginase	17752_24_ARG2_Arginase	GCST90199651	docosahexaenoate (dha; 22:6n3)	3	0.196218	0.103411	0.0577676	DeCODE	P78540	Chen et al.	docosahexaenoate (dha; 22:6n3)	HMDB0002183	ENSG00000081181	ARG2	FALSE
25049	MR-IVW LD	17752_24_ARG2_Arginase	17752_24_ARG2_Arginase	GCST90199652	1-stearoyl-2-oleoyl-gps (18:0/18:1)	3	0.0640727	0.104846	0.541124	DeCODE	P78540	Chen et al.	1-stearoyl-2-oleoyl-gps (18:0/18:1)	HMDB0010163	ENSG00000081181	ARG2	FALSE
25050	MR-IVW LD	17752_24_ARG2_Arginase	17752_24_ARG2_Arginase	GCST90199654	paraxanthine	3	0.0313018	0.106279	0.768356	DeCODE	P78540	Chen et al.	paraxanthine	HMDB0001860	ENSG00000081181	ARG2	FALSE
25051	MR-IVW LD	17752_24_ARG2_Arginase	17752_24_ARG2_Arginase	GCST90199665	n-acetylaspartate (naa)	3	-0.0728841	0.104237	0.484416	DeCODE	P78540	Chen et al.	n-acetylaspartate (naa)	HMDB0000812	ENSG00000081181	ARG2	FALSE
25052	MR-IVW LD	17752_24_ARG2_Arginase	17752_24_ARG2_Arginase	GCST90199666	palmitoylcarnitine (c16)	3	-0.0315565	0.103563	0.760589	DeCODE	P78540	Chen et al.	palmitoylcarnitine (c16)	HMDB0000222	ENSG00000081181	ARG2	FALSE
25053	MR-IVW LD	17752_24_ARG2_Arginase	17752_24_ARG2_Arginase	GCST90199669	acetylcarnitine (c2)	3	0.178577	0.103518	0.0845121	DeCODE	P78540	Chen et al.	acetylcarnitine (c2)	HMDB0000201	ENSG00000081181	ARG2	FALSE
25054	MR-IVW LD	17752_24_ARG2_Arginase	17752_24_ARG2_Arginase	GCST90199673	dehydroepiandrosterone sulfate (dhea-s)	3	-0.16479	0.103733	0.11215	DeCODE	P78540	Chen et al.	dehydroepiandrosterone sulfate (dhea-s)	HMDB0001032	ENSG00000081181	ARG2	FALSE
25055	MR-IVW LD	17752_24_ARG2_Arginase	17752_24_ARG2_Arginase	GCST90199691	1-methylhistidine	3	0.137503	0.103753	0.185075	DeCODE	P78540	Chen et al.	1-methylhistidine	HMDB0000001	ENSG00000081181	ARG2	FALSE
25056	MR-IVW LD	17752_24_ARG2_Arginase	17752_24_ARG2_Arginase	GCST90199845	sphinganine-1-phosphate	3	0.160469	0.104381	0.124211	DeCODE	P78540	Chen et al.	sphinganine-1-phosphate	HMDB0001383	ENSG00000081181	ARG2	FALSE
25057	MR-IVW LD	17752_24_ARG2_Arginase	17752_24_ARG2_Arginase	GCST90199896	sulfate*	3	0.140203	0.103728	0.176489	DeCODE	P78540	Chen et al.	sulfate*	HMDB01448	ENSG00000081181	ARG2	FALSE
25058	MR-IVW LD	17752_24_ARG2_Arginase	17752_24_ARG2_Arginase	GCST90199972	sphingomyelin (d18:1/24:1, d18:2/24:0)*	3	0.125723	0.103496	0.22446	DeCODE	P78540	Chen et al.	sphingomyelin (d18:1/24:1, d18:2/24:0)*	HMDB0012107	ENSG00000081181	ARG2	FALSE
25059	MR-IVW LD	17752_24_ARG2_Arginase	17752_24_ARG2_Arginase	GCST90200001	sphingomyelin (d18:1/20:0, d16:1/22:0)*	3	-0.014125	0.103561	0.891511	DeCODE	P78540	Chen et al.	sphingomyelin (d18:1/20:0, d16:1/22:0)*	HMDB0012102	ENSG00000081181	ARG2	FALSE
25060	MR-IVW LD	17752_24_ARG2_Arginase	17752_24_ARG2_Arginase	GCST90200049	myristoyl dihydrosphingomyelin (d18:0/14:0)*	3	-0.0320483	0.103574	0.757	DeCODE	P78540	Chen et al.	myristoyl dihydrosphingomyelin (d18:0/14:0)*	HMDB0012085	ENSG00000081181	ARG2	FALSE
25061	MR-IVW LD	17752_24_ARG2_Arginase	17752_24_ARG2_Arginase	GCST90200056	sphingomyelin (d18:0/18:0, d19:0/17:0)*	3	0.017576	0.103454	0.865095	DeCODE	P78540	Chen et al.	sphingomyelin (d18:0/18:0, d19:0/17:0)*	HMDB0012087	ENSG00000081181	ARG2	FALSE
25062	MR-IVW LD	17752_24_ARG2_Arginase	17752_24_ARG2_Arginase	GCST90200279	pantothenate	3	0.0207827	0.103958	0.841547	DeCODE	P78540	Chen et al.	pantothenate	HMDB0000210	ENSG00000081181	ARG2	FALSE
25063	MR-IVW LD	17752_24_ARG2_Arginase	17752_24_ARG2_Arginase	GCST90200281	phosphoethanolamine	3	0.1156	0.103577	0.264388	DeCODE	P78540	Chen et al.	phosphoethanolamine	HMDB0000224	ENSG00000081181	ARG2	FALSE
25064	MR-IVW LD	17752_24_ARG2_Arginase	17752_24_ARG2_Arginase	GCST90200283	3-ureidopropionate	3	0.0985393	0.108337	0.363053	DeCODE	P78540	Chen et al.	3-ureidopropionate	HMDB0000026	ENSG00000081181	ARG2	FALSE
25065	MR-IVW LD	17752_24_ARG2_Arginase	17752_24_ARG2_Arginase	GCST90200291	sarcosine	3	-0.0654633	0.103766	0.528122	DeCODE	P78540	Chen et al.	sarcosine	HMDB0000271	ENSG00000081181	ARG2	FALSE
25066	MR-IVW LD	17752_24_ARG2_Arginase	17752_24_ARG2_Arginase	GCST90200292	trans-4-hydroxyproline	3	0.0101673	0.103588	0.921812	DeCODE	P78540	Chen et al.	trans-4-hydroxyproline	HMDB0000725	ENSG00000081181	ARG2	FALSE
25067	MR-IVW LD	17752_24_ARG2_Arginase	17752_24_ARG2_Arginase	GCST90200293	thyroxine	3	0.12482	0.103522	0.227918	DeCODE	P78540	Chen et al.	thyroxine	HMDB0000248	ENSG00000081181	ARG2	FALSE
25068	MR-IVW LD	17752_24_ARG2_Arginase	17752_24_ARG2_Arginase	GCST90200296	methyl indole-3-acetate	3	0.0484261	0.112217	0.666077	DeCODE	P78540	Chen et al.	methyl indole-3-acetate	HMDB0029738	ENSG00000081181	ARG2	FALSE
25069	MR-IVW LD	17752_24_ARG2_Arginase	17752_24_ARG2_Arginase	GCST90200304	citrate	3	0.026615	0.103541	0.797143	DeCODE	P78540	Chen et al.	citrate	HMDB0000094	ENSG00000081181	ARG2	FALSE
25070	MR-IVW LD	17752_24_ARG2_Arginase	17752_24_ARG2_Arginase	GCST90200306	butyrate/isobutyrate (4:0)	3	-0.00565917	0.105178	0.95709	DeCODE	P78540	Chen et al.	butyrate/isobutyrate (4:0)	HMDB0000039	ENSG00000081181	ARG2	FALSE
25071	MR-IVW LD	17752_24_ARG2_Arginase	17752_24_ARG2_Arginase	GCST90200314	n-acetylneuraminate	3	0.0784253	0.103913	0.450415	DeCODE	P78540	Chen et al.	n-acetylneuraminate	HMDB0000230	ENSG00000081181	ARG2	FALSE
25072	MR-IVW LD	17752_24_ARG2_Arginase	17752_24_ARG2_Arginase	GCST90200318	acetoacetate	3	0.171873	0.113422	0.129687	DeCODE	P78540	Chen et al.	acetoacetate	HMDB0000060	ENSG00000081181	ARG2	FALSE
25073	MR-IVW LD	17752_24_ARG2_Arginase	17752_24_ARG2_Arginase	GCST90200319	cys-gly, oxidized	3	0.0576362	0.103565	0.577854	DeCODE	P78540	Chen et al.	cys-gly, oxidized	HMDB0000078	ENSG00000081181	ARG2	FALSE
25074	MR-IVW LD	17752_24_ARG2_Arginase	17752_24_ARG2_Arginase	GCST90200321	cholate	3	-0.0229686	0.105923	0.828331	DeCODE	P78540	Chen et al.	cholate	HMDB0000619	ENSG00000081181	ARG2	FALSE
25075	MR-IVW LD	17752_24_ARG2_Arginase	17752_24_ARG2_Arginase	GCST90200323	creatine	3	0.073505	0.103385	0.477093	DeCODE	P78540	Chen et al.	creatine	HMDB0000064	ENSG00000081181	ARG2	FALSE
25076	MR-IVW LD	17752_24_ARG2_Arginase	17752_24_ARG2_Arginase	GCST90200325	glycerol	3	0.114896	0.103379	0.266393	DeCODE	P78540	Chen et al.	glycerol	HMDB0000131	ENSG00000081181	ARG2	FALSE
25077	MR-IVW LD	17752_24_ARG2_Arginase	17752_24_ARG2_Arginase	GCST90200327	choline	3	0.177188	0.10352	0.0869646	DeCODE	P78540	Chen et al.	choline	HMDB0000097	ENSG00000081181	ARG2	FALSE
25078	MR-IVW LD	17752_24_ARG2_Arginase	17752_24_ARG2_Arginase	GCST90200335	stearoyl sphingomyelin (d18:1/18:0)	3	0.0732661	0.103551	0.479235	DeCODE	P78540	Chen et al.	stearoyl sphingomyelin (d18:1/18:0)	HMDB0001348	ENSG00000081181	ARG2	FALSE
25079	MR-IVW LD	17752_24_ARG2_Arginase	17752_24_ARG2_Arginase	GCST90200336	n-palmitoyl-sphingosine (d18:1/16:0)	3	0.0660718	0.103504	0.523245	DeCODE	P78540	Chen et al.	n-palmitoyl-sphingosine (d18:1/16:0)	HMDB0004949	ENSG00000081181	ARG2	FALSE
25080	MR-IVW LD	17752_24_ARG2_Arginase	17752_24_ARG2_Arginase	GCST90200337	taurochenodeoxycholate	3	0.0424237	0.104896	0.685893	DeCODE	P78540	Chen et al.	taurochenodeoxycholate	HMDB0000951	ENSG00000081181	ARG2	FALSE
25081	MR-IVW LD	17752_24_ARG2_Arginase	17752_24_ARG2_Arginase	GCST90200341	n-stearoyl-sphingosine (d18:1/18:0)*	3	0.0784812	0.103578	0.448631	DeCODE	P78540	Chen et al.	n-stearoyl-sphingosine (d18:1/18:0)*	HMDB0004950	ENSG00000081181	ARG2	FALSE
25082	MR-IVW LD	17752_24_ARG2_Arginase	17752_24_ARG2_Arginase	GCST90200345	s-adenosylhomocysteine (sah)	3	-0.0434987	0.120072	0.717149	DeCODE	P78540	Chen et al.	s-adenosylhomocysteine (sah)	HMDB00939	ENSG00000081181	ARG2	FALSE
25083	MR-IVW LD	17752_24_ARG2_Arginase	17752_24_ARG2_Arginase	GCST90200348	quinolinate	3	-0.0194895	0.1039	0.851206	DeCODE	P78540	Chen et al.	quinolinate	HMDB0000232	ENSG00000081181	ARG2	FALSE
25084	MR-IVW LD	17752_24_ARG2_Arginase	17752_24_ARG2_Arginase	GCST90200349	eicosapentaenoate (epa; 20:5n3)	3	0.136114	0.103553	0.188698	DeCODE	P78540	Chen et al.	eicosapentaenoate (epa; 20:5n3)	HMDB0001999	ENSG00000081181	ARG2	FALSE
25085	MR-IVW LD	17752_24_ARG2_Arginase	17752_24_ARG2_Arginase	GCST90200351	n-acetylputrescine	3	-0.0347127	0.103646	0.737688	DeCODE	P78540	Chen et al.	n-acetylputrescine	HMDB0002064	ENSG00000081181	ARG2	FALSE
25086	MR-IVW LD	17752_24_ARG2_Arginase	17752_24_ARG2_Arginase	GCST90200354	linoleate (18:2n6)	3	0.21013	0.103519	0.0423696	DeCODE	P78540	Chen et al.	linoleate (18:2n6)	HMDB0006270,HMDB0000673	ENSG00000081181	ARG2	FALSE
25087	MR-IVW LD	17752_24_ARG2_Arginase	17752_24_ARG2_Arginase	GCST90200355	adenosine 5'-diphosphate (adp)	3	0.0220103	0.138642	0.873861	DeCODE	P78540	Chen et al.	adenosine 5'-diphosphate (adp)	HMDB0001341	ENSG00000081181	ARG2	FALSE
25088	MR-IVW LD	17752_24_ARG2_Arginase	17752_24_ARG2_Arginase	GCST90200356	adenosine 5'-monophosphate (amp)	3	0.149269	0.103799	0.150416	DeCODE	P78540	Chen et al.	adenosine 5'-monophosphate (amp)	HMDB0000045	ENSG00000081181	ARG2	FALSE
25089	MR-IVW LD	17752_24_ARG2_Arginase	17752_24_ARG2_Arginase	GCST90200358	arachidonate (20:4n6)	3	0.254791	0.103441	0.0137723	DeCODE	P78540	Chen et al.	arachidonate (20:4n6)	HMDB0001043	ENSG00000081181	ARG2	FALSE
25090	MR-IVW LD	17752_24_ARG2_Arginase	17752_24_ARG2_Arginase	GCST90200359	5-methylthioadenosine (mta)	3	-0.0427478	0.103854	0.680622	DeCODE	P78540	Chen et al.	5-methylthioadenosine (mta)	HMDB0001173	ENSG00000081181	ARG2	FALSE
25091	MR-IVW LD	17752_24_ARG2_Arginase	17752_24_ARG2_Arginase	GCST90200361	beta-alanine	3	0.116635	0.104459	0.264181	DeCODE	P78540	Chen et al.	beta-alanine	HMDB0000056	ENSG00000081181	ARG2	FALSE
25092	MR-IVW LD	17752_24_ARG2_Arginase	17752_24_ARG2_Arginase	GCST90200362	succinate	3	-0.0159088	0.105586	0.880234	DeCODE	P78540	Chen et al.	succinate	HMDB0000254	ENSG00000081181	ARG2	FALSE
25093	MR-IVW LD	17752_24_ARG2_Arginase	17752_24_ARG2_Arginase	GCST90200363	choline phosphate	3	0.092793	0.103633	0.370571	DeCODE	P78540	Chen et al.	choline phosphate	HMDB0001565	ENSG00000081181	ARG2	FALSE
25094	MR-IVW LD	17752_24_ARG2_Arginase	17752_24_ARG2_Arginase	GCST90200364	cysteinylglycine	3	0.0626856	0.103829	0.546018	DeCODE	P78540	Chen et al.	cysteinylglycine	HMDB0000078	ENSG00000081181	ARG2	FALSE
25095	MR-IVW LD	17752_24_ARG2_Arginase	17752_24_ARG2_Arginase	GCST90200365	phenylpyruvate	3	-0.188016	0.103647	0.0696774	DeCODE	P78540	Chen et al.	phenylpyruvate	HMDB0000205	ENSG00000081181	ARG2	FALSE
25096	MR-IVW LD	17752_24_ARG2_Arginase	17752_24_ARG2_Arginase	GCST90200368	cholesterol	3	-0.0140746	0.103549	0.891883	DeCODE	P78540	Chen et al.	cholesterol	HMDB0000067	ENSG00000081181	ARG2	FALSE
25097	MR-IVW LD	17752_24_ARG2_Arginase	17752_24_ARG2_Arginase	GCST90200369	2-hydroxyphenylacetate	3	0.0648092	0.1082	0.549188	DeCODE	P78540	Chen et al.	2-hydroxyphenylacetate	HMDB0000669	ENSG00000081181	ARG2	FALSE
25098	MR-IVW LD	17752_24_ARG2_Arginase	17752_24_ARG2_Arginase	GCST90200370	aspartate	3	-0.102435	0.103584	0.322704	DeCODE	P78540	Chen et al.	aspartate	HMDB0000191	ENSG00000081181	ARG2	FALSE
25099	MR-IVW LD	17752_24_ARG2_Arginase	17752_24_ARG2_Arginase	GCST90200372	arginine	3	-0.253959	0.103667	0.0142952	DeCODE	P78540	Chen et al.	arginine	HMDB0000517	ENSG00000081181	ARG2	TRUE
25100	MR-IVW LD	17752_24_ARG2_Arginase	17752_24_ARG2_Arginase	GCST90200374	sphinganine	3	0.0778459	0.109175	0.475822	DeCODE	P78540	Chen et al.	sphinganine	HMDB0000269	ENSG00000081181	ARG2	FALSE
25101	MR-IVW LD	17752_24_ARG2_Arginase	17752_24_ARG2_Arginase	GCST90200376	flavin adenine dinucleotide (fad)	3	0.0276205	0.118966	0.816405	DeCODE	P78540	Chen et al.	flavin adenine dinucleotide (fad)	HMDB0001248	ENSG00000081181	ARG2	FALSE
25102	MR-IVW LD	17752_24_ARG2_Arginase	17752_24_ARG2_Arginase	GCST90200377	histidine	3	-0.107968	0.103761	0.298088	DeCODE	P78540	Chen et al.	histidine	HMDB0000177	ENSG00000081181	ARG2	FALSE
25103	MR-IVW LD	17752_24_ARG2_Arginase	17752_24_ARG2_Arginase	GCST90200378	cortisol	3	-0.0307993	0.103962	0.767036	DeCODE	P78540	Chen et al.	cortisol	HMDB0000063	ENSG00000081181	ARG2	FALSE
25104	MR-IVW LD	17752_24_ARG2_Arginase	17752_24_ARG2_Arginase	GCST90200379	hypotaurine	3	0.179491	0.103838	0.0838862	DeCODE	P78540	Chen et al.	hypotaurine	HMDB0000965	ENSG00000081181	ARG2	FALSE
25105	MR-IVW LD	17752_24_ARG2_Arginase	17752_24_ARG2_Arginase	GCST90200382	cystine	3	0.126279	0.104057	0.224918	DeCODE	P78540	Chen et al.	cystine	HMDB0000192	ENSG00000081181	ARG2	FALSE
25106	MR-IVW LD	17752_24_ARG2_Arginase	17752_24_ARG2_Arginase	GCST90200383	cystathionine	3	0.0394473	0.105119	0.707465	DeCODE	P78540	Chen et al.	cystathionine	HMDB0000099	ENSG00000081181	ARG2	FALSE
25107	MR-IVW LD	17752_24_ARG2_Arginase	17752_24_ARG2_Arginase	GCST90200384	guanidinoacetate	3	-0.0888747	0.103677	0.391321	DeCODE	P78540	Chen et al.	guanidinoacetate	HMDB0000128	ENSG00000081181	ARG2	FALSE
25108	MR-IVW LD	17752_24_ARG2_Arginase	17752_24_ARG2_Arginase	GCST90200385	sphingosine	3	0.0446407	0.105328	0.671694	DeCODE	P78540	Chen et al.	sphingosine	HMDB0000252	ENSG00000081181	ARG2	FALSE
25109	MR-IVW LD	17752_24_ARG2_Arginase	17752_24_ARG2_Arginase	GCST90200390	stearate (18:0)	3	0.162605	0.103451	0.115995	DeCODE	P78540	Chen et al.	stearate (18:0)	HMDB0000827	ENSG00000081181	ARG2	FALSE
25110	MR-IVW LD	17752_24_ARG2_Arginase	17752_24_ARG2_Arginase	GCST90200391	methionine	3	-0.0706382	0.103772	0.496056	DeCODE	P78540	Chen et al.	methionine	HMDB0000696	ENSG00000081181	ARG2	FALSE
25111	MR-IVW LD	17752_24_ARG2_Arginase	17752_24_ARG2_Arginase	GCST90200392	orotate	3	0.100158	0.104373	0.337246	DeCODE	P78540	Chen et al.	orotate	HMDB0000226	ENSG00000081181	ARG2	FALSE
25112	MR-IVW LD	17752_24_ARG2_Arginase	17752_24_ARG2_Arginase	GCST90200393	phosphate	3	0.274278	0.103586	0.00810124	DeCODE	P78540	Chen et al.	phosphate	HMDB0001429	ENSG00000081181	ARG2	FALSE
25113	MR-IVW LD	17752_24_ARG2_Arginase	17752_24_ARG2_Arginase	GCST90200394	inosine	3	-0.121734	0.133873	0.36318	DeCODE	P78540	Chen et al.	inosine	HMDB0000195	ENSG00000081181	ARG2	FALSE
25114	MR-IVW LD	17752_24_ARG2_Arginase	17752_24_ARG2_Arginase	GCST90200395	inosine 5'-monophosphate (imp)	3	-0.0232638	0.138162	0.866283	DeCODE	P78540	Chen et al.	inosine 5'-monophosphate (imp)	HMDB0000175	ENSG00000081181	ARG2	FALSE
25115	MR-IVW LD	17752_24_ARG2_Arginase	17752_24_ARG2_Arginase	GCST90200396	phenylalanine	3	-0.0779245	0.103741	0.452568	DeCODE	P78540	Chen et al.	phenylalanine	HMDB0000159	ENSG00000081181	ARG2	FALSE
25116	MR-IVW LD	17752_24_ARG2_Arginase	17752_24_ARG2_Arginase	GCST90200397	palmitate (16:0)	3	0.183957	0.103466	0.075414	DeCODE	P78540	Chen et al.	palmitate (16:0)	HMDB0000220	ENSG00000081181	ARG2	FALSE
25117	MR-IVW LD	17752_24_ARG2_Arginase	17752_24_ARG2_Arginase	GCST90200400	nicotinamide	3	-0.158439	0.10449	0.129443	DeCODE	P78540	Chen et al.	nicotinamide	HMDB0001406	ENSG00000081181	ARG2	FALSE
25118	MR-IVW LD	17752_24_ARG2_Arginase	17752_24_ARG2_Arginase	GCST90200401	myo-inositol	3	0.100644	0.103957	0.33298	DeCODE	P78540	Chen et al.	myo-inositol	HMDB0000211	ENSG00000081181	ARG2	FALSE
25119	MR-IVW LD	17752_24_ARG2_Arginase	17752_24_ARG2_Arginase	GCST90200403	citrulline	3	-0.169551	0.104172	0.103608	DeCODE	P78540	Chen et al.	citrulline	HMDB0000904	ENSG00000081181	ARG2	FALSE
25120	MR-IVW LD	17752_24_ARG2_Arginase	17752_24_ARG2_Arginase	GCST90200404	ornithine	3	0.0479033	0.103573	0.643718	DeCODE	P78540	Chen et al.	ornithine	HMDB0000214	ENSG00000081181	ARG2	TRUE
25121	MR-IVW LD	17752_24_ARG2_Arginase	17752_24_ARG2_Arginase	GCST90200405	retinol (vitamin a)	3	0.0232578	0.103621	0.822407	DeCODE	P78540	Chen et al.	retinol (vitamin a)	HMDB0000305	ENSG00000081181	ARG2	FALSE
25122	MR-IVW LD	17752_24_ARG2_Arginase	17752_24_ARG2_Arginase	GCST90200406	1-methylnicotinamide	3	-0.0643223	0.103955	0.536081	DeCODE	P78540	Chen et al.	1-methylnicotinamide	HMDB0000699	ENSG00000081181	ARG2	FALSE
25123	MR-IVW LD	17752_24_ARG2_Arginase	17752_24_ARG2_Arginase	GCST90200407	uridine	3	-0.159607	0.103564	0.123282	DeCODE	P78540	Chen et al.	uridine	HMDB0000296	ENSG00000081181	ARG2	FALSE
25124	MR-IVW LD	17752_24_ARG2_Arginase	17752_24_ARG2_Arginase	GCST90200410	phytanate	3	-0.0544543	0.103766	0.599736	DeCODE	P78540	Chen et al.	phytanate	HMDB0000801	ENSG00000081181	ARG2	FALSE
25125	MR-IVW LD	17752_24_ARG2_Arginase	17752_24_ARG2_Arginase	GCST90200412	glutamate	3	-0.139539	0.103371	0.177051	DeCODE	P78540	Chen et al.	glutamate	HMDB0000148	ENSG00000081181	ARG2	FALSE
25126	MR-IVW LD	17752_24_ARG2_Arginase	17752_24_ARG2_Arginase	GCST90200413	2'-deoxyuridine	3	-0.190752	0.105741	0.0712386	DeCODE	P78540	Chen et al.	2'-deoxyuridine	HMDB0000012	ENSG00000081181	ARG2	FALSE
25127	MR-IVW LD	17752_24_ARG2_Arginase	17752_24_ARG2_Arginase	GCST90200415	serine	3	-0.126045	0.103459	0.223106	DeCODE	P78540	Chen et al.	serine	HMDB0000187	ENSG00000081181	ARG2	FALSE
25128	MR-IVW LD	17752_24_ARG2_Arginase	17752_24_ARG2_Arginase	GCST90200417	urea	3	0.149527	0.103678	0.149237	DeCODE	P78540	Chen et al.	urea	HMDB0000294	ENSG00000081181	ARG2	TRUE
25129	MR-IVW LD	17752_24_ARG2_Arginase	17752_24_ARG2_Arginase	GCST90200418	pyridoxal	3	-0.079561	0.105072	0.448927	DeCODE	P78540	Chen et al.	pyridoxal	HMDB0001545	ENSG00000081181	ARG2	FALSE
25130	MR-IVW LD	17752_24_ARG2_Arginase	17752_24_ARG2_Arginase	GCST90200419	glutamine	3	-0.0714053	0.103572	0.490556	DeCODE	P78540	Chen et al.	glutamine	HMDB0000641	ENSG00000081181	ARG2	FALSE
25131	MR-IVW LD	17752_24_ARG2_Arginase	17752_24_ARG2_Arginase	GCST90200422	serotonin	3	0.199859	0.108663	0.0658765	DeCODE	P78540	Chen et al.	serotonin	HMDB0000259	ENSG00000081181	ARG2	FALSE
25132	MR-IVW LD	17752_24_ARG2_Arginase	17752_24_ARG2_Arginase	GCST90200423	spermidine	3	0.0620192	0.109778	0.572109	DeCODE	P78540	Chen et al.	spermidine	HMDB0001257	ENSG00000081181	ARG2	FALSE
25133	MR-IVW LD	17752_24_ARG2_Arginase	17752_24_ARG2_Arginase	GCST90200427	tyrosine	3	0.00168267	0.103591	0.98704	DeCODE	P78540	Chen et al.	tyrosine	HMDB0000158	ENSG00000081181	ARG2	FALSE
25134	MR-IVW LD	17752_24_ARG2_Arginase	17752_24_ARG2_Arginase	GCST90200429	cytidine	3	0.0210023	0.107526	0.84514	DeCODE	P78540	Chen et al.	cytidine	HMDB0000089	ENSG00000081181	ARG2	FALSE
25135	MR-IVW LD	17752_24_ARG2_Arginase	17752_24_ARG2_Arginase	GCST90200430	pyruvate	3	-0.0767111	0.103548	0.458797	DeCODE	P78540	Chen et al.	pyruvate	HMDB0000243	ENSG00000081181	ARG2	FALSE
25136	MR-IVW LD	17752_24_ARG2_Arginase	17752_24_ARG2_Arginase	GCST90200431	alanine	3	-0.0584232	0.10351	0.572467	DeCODE	P78540	Chen et al.	alanine	HMDB0000161	ENSG00000081181	ARG2	FALSE
25137	MR-IVW LD	17752_24_ARG2_Arginase	17752_24_ARG2_Arginase	GCST90200432	threonine	3	-0.110849	0.103625	0.28475	DeCODE	P78540	Chen et al.	threonine	HMDB0000167	ENSG00000081181	ARG2	FALSE
25138	MR-IVW LD	17752_24_ARG2_Arginase	17752_24_ARG2_Arginase	GCST90200437	fructose	3	0.118194	0.104319	0.257211	DeCODE	P78540	Chen et al.	fructose	HMDB0000660	ENSG00000081181	ARG2	FALSE
25139	MR-IVW LD	17752_24_ARG2_Arginase	17752_24_ARG2_Arginase	GCST90200438	alpha-ketobutyrate	3	0.27771	0.103943	0.00754533	DeCODE	P78540	Chen et al.	alpha-ketobutyrate	HMDB0000005	ENSG00000081181	ARG2	FALSE
25140	MR-IVW LD	17752_24_ARG2_Arginase	17752_24_ARG2_Arginase	GCST90200439	cysteine	3	0.0646739	0.103812	0.533292	DeCODE	P78540	Chen et al.	cysteine	HMDB0000574	ENSG00000081181	ARG2	FALSE
25141	MR-IVW LD	17752_24_ARG2_Arginase	17752_24_ARG2_Arginase	GCST90200440	glucose	3	-0.180252	0.104399	0.0842447	DeCODE	P78540	Chen et al.	glucose	HMDB0000122	ENSG00000081181	ARG2	FALSE
25142	MR-IVW LD	17752_24_ARG2_Arginase	17752_24_ARG2_Arginase	GCST90200441	tryptophan	3	-0.0538915	0.103688	0.603239	DeCODE	P78540	Chen et al.	tryptophan	HMDB0000929	ENSG00000081181	ARG2	FALSE
25143	MR-IVW LD	17752_24_ARG2_Arginase	17752_24_ARG2_Arginase	GCST90200442	valine	3	0.0044197	0.103622	0.965979	DeCODE	P78540	Chen et al.	valine	HMDB0000883	ENSG00000081181	ARG2	FALSE
25144	MR-IVW LD	17752_24_ARG2_Arginase	17752_24_ARG2_Arginase	GCST90200444	dihydroorotate	3	-0.130186	0.103949	0.210421	DeCODE	P78540	Chen et al.	dihydroorotate	HMDB03349	ENSG00000081181	ARG2	FALSE
25145	MR-IVW LD	17752_24_ARG2_Arginase	17752_24_ARG2_Arginase	GCST90200447	maltose	3	0.132202	0.118073	0.262855	DeCODE	P78540	Chen et al.	maltose	HMDB0000163	ENSG00000081181	ARG2	FALSE
25146	MR-IVW LD	17752_24_ARG2_Arginase	17752_24_ARG2_Arginase	GCST90200452	asparagine	3	-0.0769128	0.103616	0.457912	DeCODE	P78540	Chen et al.	asparagine	HMDB0000168	ENSG00000081181	ARG2	FALSE
25147	MR-IVW LD	17752_24_ARG2_Arginase	17752_24_ARG2_Arginase	GCST90200455	alpha-ketoglutarate	3	0.200457	0.103833	0.0535352	DeCODE	P78540	Chen et al.	alpha-ketoglutarate	HMDB0000208	ENSG00000081181	ARG2	FALSE
25148	MR-IVW LD	17752_24_ARG2_Arginase	17752_24_ARG2_Arginase	GCST90200680	5-acetylamino-6-formylamino-3-methyluracil	3	0.0628364	0.10795	0.560506	DeCODE	P78540	Chen et al.	5-acetylamino-6-formylamino-3-methyluracil	HMDB0011105	ENSG00000081181	ARG2	FALSE
25149	MR-IVW LD	17752_24_ARG2_Arginase	17752_24_ARG2_Arginase	GCST90200684	n-acetyl-aspartyl-glutamate (naag)	3	-0.12675	0.107201	0.237063	DeCODE	P78540	Chen et al.	n-acetyl-aspartyl-glutamate (naag)	HMDB0001067	ENSG00000081181	ARG2	FALSE
25150	MR-IVW LD	17752_24_ARG2_Arginase	17752_24_ARG2_Arginase	GCST90200687	bilirubin (e,z or z,e)*	3	-0.224842	0.103646	0.0300585	DeCODE	P78540	Chen et al.	bilirubin (e,z or z,e)*	HMDB0000488	ENSG00000081181	ARG2	FALSE
25151	MR-IVW LD	17752_24_ARG2_Arginase	17752_24_ARG2_Arginase	GCST90200691	n-delta-acetylornithine	3	-0.0153042	0.103547	0.8825	DeCODE	P78540	Chen et al.	n-delta-acetylornithine	HMDB0003357	ENSG00000081181	ARG2	FALSE
25152	MR-IVW LD	17752_24_ARG2_Arginase	17752_24_ARG2_Arginase	GCST90200704	bilirubin (z,z)	3	-0.0975574	0.103525	0.346011	DeCODE	P78540	Chen et al.	bilirubin (z,z)	HMDB0000054	ENSG00000081181	ARG2	FALSE
25153	MR-IVW LD	17752_24_ARG2_Arginase	17752_24_ARG2_Arginase	GCST90200706	biliverdin	3	-0.08108	0.103525	0.433515	DeCODE	P78540	Chen et al.	biliverdin	HMDB0001008	ENSG00000081181	ARG2	FALSE
25154	MR-IVW LD	17752_24_ARG2_Arginase	17752_24_ARG2_Arginase	GCST90200707	glycine	3	-0.131402	0.103519	0.204315	DeCODE	P78540	Chen et al.	glycine	HMDB0000123	ENSG00000081181	ARG2	FALSE
25155	MR-IVW LD	17752_24_ARG2_Arginase	17752_24_ARG2_Arginase	M00053	glutamine	2	0.079384	0.271452	0.769948	DeCODE	P78540	Shin et al.	glutamine	HMDB0000641	ENSG00000081181	ARG2	FALSE
25156	MR-IVW LD	17752_24_ARG2_Arginase	17752_24_ARG2_Arginase	M00054	tryptophan	2	-0.163115	0.271754	0.548354	DeCODE	P78540	Shin et al.	tryptophan	HMDB0000929	ENSG00000081181	ARG2	FALSE
25157	MR-IVW LD	17752_24_ARG2_Arginase	17752_24_ARG2_Arginase	M00059	histidine	2	0.516116	0.271762	0.0575451	DeCODE	P78540	Shin et al.	histidine	HMDB0000177	ENSG00000081181	ARG2	FALSE
25158	MR-IVW LD	17752_24_ARG2_Arginase	17752_24_ARG2_Arginase	M00063	cholesterol	2	0.193064	0.271624	0.477223	DeCODE	P78540	Shin et al.	cholesterol	HMDB0000067	ENSG00000081181	ARG2	FALSE
25159	MR-IVW LD	17752_24_ARG2_Arginase	17752_24_ARG2_Arginase	M00064	phenylalanine	2	-0.403581	0.372537	0.27866	DeCODE	P78540	Shin et al.	phenylalanine	HMDB0000159	ENSG00000081181	ARG2	FALSE
25160	MR-IVW LD	17752_24_ARG2_Arginase	17752_24_ARG2_Arginase	M00555	adenosine	2	-0.364871	0.271933	0.179671	DeCODE	P78540	Shin et al.	adenosine	HMDB0000050	ENSG00000081181	ARG2	FALSE
25161	MR-IVW LD	17752_24_ARG2_Arginase	17752_24_ARG2_Arginase	M00577	fructose	2	0.370224	0.272203	0.173797	DeCODE	P78540	Shin et al.	fructose	HMDB0000660	ENSG00000081181	ARG2	FALSE
25162	MR-IVW LD	17752_24_ARG2_Arginase	17752_24_ARG2_Arginase	M00599	pyruvate	2	-0.670533	0.273964	0.0143843	DeCODE	P78540	Shin et al.	pyruvate	HMDB0000243	ENSG00000081181	ARG2	FALSE
25163	MR-IVW LD	17752_24_ARG2_Arginase	17752_24_ARG2_Arginase	M00606	uridine	2	0.0728644	0.271809	0.788644	DeCODE	P78540	Shin et al.	uridine	HMDB0000296	ENSG00000081181	ARG2	FALSE
25164	MR-IVW LD	17752_24_ARG2_Arginase	17752_24_ARG2_Arginase	M01105	linoleate (18:2n6)	2	-0.053389	0.272221	0.844513	DeCODE	P78540	Shin et al.	linoleate (18:2n6)	HMDB0006270,HMDB0000673	ENSG00000081181	ARG2	FALSE
25165	MR-IVW LD	17752_24_ARG2_Arginase	17752_24_ARG2_Arginase	M01110	arachidonate (20:4n6)	2	-0.00460086	0.271586	0.986484	DeCODE	P78540	Shin et al.	arachidonate (20:4n6)	HMDB0001043	ENSG00000081181	ARG2	FALSE
25166	MR-IVW LD	17752_24_ARG2_Arginase	17752_24_ARG2_Arginase	M01123	inosine	2	0.324559	0.453748	0.474434	DeCODE	P78540	Shin et al.	inosine	HMDB0000195	ENSG00000081181	ARG2	FALSE
25167	MR-IVW LD	17752_24_ARG2_Arginase	17752_24_ARG2_Arginase	M01284	threonine	2	0.448616	0.309079	0.146651	DeCODE	P78540	Shin et al.	threonine	HMDB0000167	ENSG00000081181	ARG2	FALSE
25168	MR-IVW LD	17752_24_ARG2_Arginase	17752_24_ARG2_Arginase	M01299	tyrosine	2	-0.0751604	0.271706	0.782069	DeCODE	P78540	Shin et al.	tyrosine	HMDB0000158	ENSG00000081181	ARG2	FALSE
25169	MR-IVW LD	17752_24_ARG2_Arginase	17752_24_ARG2_Arginase	M01302	methionine	2	-0.0560955	0.271921	0.836562	DeCODE	P78540	Shin et al.	methionine	HMDB0000696	ENSG00000081181	ARG2	FALSE
25170	MR-IVW LD	17752_24_ARG2_Arginase	17752_24_ARG2_Arginase	M01336	palmitate (16:0)	2	-0.260328	0.271859	0.338272	DeCODE	P78540	Shin et al.	palmitate (16:0)	HMDB0000220	ENSG00000081181	ARG2	FALSE
25171	MR-IVW LD	17752_24_ARG2_Arginase	17752_24_ARG2_Arginase	M01358	stearate (18:0)	2	-0.202242	0.271803	0.456831	DeCODE	P78540	Shin et al.	stearate (18:0)	HMDB0000827	ENSG00000081181	ARG2	FALSE
25172	MR-IVW LD	17752_24_ARG2_Arginase	17752_24_ARG2_Arginase	M01493	ornithine	2	0.321183	0.272685	0.238855	DeCODE	P78540	Shin et al.	ornithine	HMDB0000214	ENSG00000081181	ARG2	TRUE
25173	MR-IVW LD	17752_24_ARG2_Arginase	17752_24_ARG2_Arginase	M01508	pantothenate	2	-0.00076337	0.275485	0.997789	DeCODE	P78540	Shin et al.	pantothenate	HMDB0000210	ENSG00000081181	ARG2	FALSE
25174	MR-IVW LD	17752_24_ARG2_Arginase	17752_24_ARG2_Arginase	M01564	citrate	2	0.0179023	0.271647	0.947455	DeCODE	P78540	Shin et al.	citrate	HMDB0000094	ENSG00000081181	ARG2	FALSE
25175	MR-IVW LD	17752_24_ARG2_Arginase	17752_24_ARG2_Arginase	M01638	arginine	2	0.0323145	0.276563	0.906984	DeCODE	P78540	Shin et al.	arginine	HMDB0000517	ENSG00000081181	ARG2	TRUE
25176	MR-IVW LD	17752_24_ARG2_Arginase	17752_24_ARG2_Arginase	M01640	ascorbate (vitamin c)	2	-0.978008	0.512975	0.0565798	DeCODE	P78540	Shin et al.	ascorbate (vitamin c)	HMDB0000044	ENSG00000081181	ARG2	FALSE
25177	MR-IVW LD	17752_24_ARG2_Arginase	17752_24_ARG2_Arginase	M01649	valine	2	0.0412762	0.271734	0.879267	DeCODE	P78540	Shin et al.	valine	HMDB0000883	ENSG00000081181	ARG2	FALSE
25178	MR-IVW LD	17752_24_ARG2_Arginase	17752_24_ARG2_Arginase	M01670	urea	2	0.222735	0.271907	0.412694	DeCODE	P78540	Shin et al.	urea	HMDB0000294	ENSG00000081181	ARG2	TRUE
25179	MR-IVW LD	17752_24_ARG2_Arginase	17752_24_ARG2_Arginase	M01712	cortisol	2	-0.26377	0.27197	0.332121	DeCODE	P78540	Shin et al.	cortisol	HMDB0000063	ENSG00000081181	ARG2	FALSE
25180	MR-IVW LD	17752_24_ARG2_Arginase	17752_24_ARG2_Arginase	M01827	riboflavin (vitamin b2)	2	0.644183	0.590394	0.275226	DeCODE	P78540	Shin et al.	riboflavin (vitamin b2)	HMDB0000244	ENSG00000081181	ARG2	FALSE
25181	MR-IVW LD	17752_24_ARG2_Arginase	17752_24_ARG2_Arginase	M02132	citrulline	2	0.287723	0.27236	0.290781	DeCODE	P78540	Shin et al.	citrulline	HMDB0000904	ENSG00000081181	ARG2	FALSE
25182	MR-IVW LD	17752_24_ARG2_Arginase	17752_24_ARG2_Arginase	M02137	biliverdin	2	-0.207015	0.294808	0.482551	DeCODE	P78540	Shin et al.	biliverdin	HMDB0001008	ENSG00000081181	ARG2	FALSE
25183	MR-IVW LD	17752_24_ARG2_Arginase	17752_24_ARG2_Arginase	M02342	serotonin (5ht)	2	0.252846	0.306294	0.409086	DeCODE	P78540	Shin et al.	serotonin (5ht)	HMDB0000259	ENSG00000081181	ARG2	FALSE
25184	MR-IVW LD	17752_24_ARG2_Arginase	17752_24_ARG2_Arginase	M03147	xanthine	2	0.016709	0.288798	0.953862	DeCODE	P78540	Shin et al.	xanthine	HMDB0000292	ENSG00000081181	ARG2	FALSE
25185	MR-IVW LD	17752_24_ARG2_Arginase	17752_24_ARG2_Arginase	M11438	phosphate	2	0.111219	0.272068	0.682692	DeCODE	P78540	Shin et al.	phosphate	HMDB0001429	ENSG00000081181	ARG2	FALSE
25186	MR-IVW LD	17752_24_ARG2_Arginase	17752_24_ARG2_Arginase	M15122	glycerol	2	0.0755233	0.271866	0.781169	DeCODE	P78540	Shin et al.	glycerol	HMDB0000131	ENSG00000081181	ARG2	FALSE
25187	MR-IVW LD	17752_24_ARG2_Arginase	17752_24_ARG2_Arginase	M15488	acetylphosphate	2	-0.364871	0.271933	0.179671	DeCODE	P78540	Shin et al.	acetylphosphate	HMDB0001494	ENSG00000081181	ARG2	FALSE
25188	MR-IVW LD	17752_24_ARG2_Arginase	17752_24_ARG2_Arginase	M15506	choline	2	-0.226522	0.272639	0.406059	DeCODE	P78540	Shin et al.	choline	HMDB0000097	ENSG00000081181	ARG2	FALSE
25189	MR-IVW LD	17752_24_ARG2_Arginase	17752_24_ARG2_Arginase	M15630	n-acetylornithine	2	-0.238584	0.275742	0.386906	DeCODE	P78540	Shin et al.	n-acetylornithine	HMDB0003357	ENSG00000081181	ARG2	FALSE
25190	MR-IVW LD	17752_24_ARG2_Arginase	17752_24_ARG2_Arginase	M15677	3-methylhistidine	2	-0.315216	0.314253	0.31583	DeCODE	P78540	Shin et al.	3-methylhistidine	HMDB0000479	ENSG00000081181	ARG2	FALSE
25191	MR-IVW LD	17752_24_ARG2_Arginase	17752_24_ARG2_Arginase	M15990	glycerophosphorylcholine (gpc)	2	-0.27145	0.283037	0.337528	DeCODE	P78540	Shin et al.	glycerophosphorylcholine (gpc)	HMDB0000086	ENSG00000081181	ARG2	FALSE
25192	MR-IVW LD	17752_24_ARG2_Arginase	17752_24_ARG2_Arginase	M15996	aspartate	2	-0.00537128	0.273185	0.984313	DeCODE	P78540	Shin et al.	aspartate	HMDB0000191	ENSG00000081181	ARG2	FALSE
25193	MR-IVW LD	17752_24_ARG2_Arginase	17752_24_ARG2_Arginase	M18254	paraxanthine	2	-0.199712	0.277211	0.471257	DeCODE	P78540	Shin et al.	paraxanthine	HMDB0001860	ENSG00000081181	ARG2	FALSE
25194	MR-IVW LD	17752_24_ARG2_Arginase	17752_24_ARG2_Arginase	M18467	eicosapentaenoate (epa; 20:5n3)	2	0.0215098	0.271581	0.936872	DeCODE	P78540	Shin et al.	eicosapentaenoate (epa; 20:5n3)	HMDB0001999	ENSG00000081181	ARG2	FALSE
25195	MR-IVW LD	17752_24_ARG2_Arginase	17752_24_ARG2_Arginase	M18474	estrone 3-sulfate	2	0.0556468	0.769748	0.942369	DeCODE	P78540	Shin et al.	estrone 3-sulfate	HMDB0001425	ENSG00000081181	ARG2	FALSE
25196	MR-IVW LD	17752_24_ARG2_Arginase	17752_24_ARG2_Arginase	M18494	taurochenodeoxycholate	2	0.235049	0.317922	0.459708	DeCODE	P78540	Shin et al.	taurochenodeoxycholate	HMDB0000951	ENSG00000081181	ARG2	FALSE
25197	MR-IVW LD	17752_24_ARG2_Arginase	17752_24_ARG2_Arginase	M19323	docosahexaenoate (dha; 22:6n3)	2	-0.360895	0.271535	0.183818	DeCODE	P78540	Shin et al.	docosahexaenoate (dha; 22:6n3)	HMDB0002183	ENSG00000081181	ARG2	FALSE
25198	MR-IVW LD	17752_24_ARG2_Arginase	17752_24_ARG2_Arginase	M19934	myo-inositol	2	-0.187661	0.271775	0.48988	DeCODE	P78540	Shin et al.	myo-inositol	HMDB0000211	ENSG00000081181	ARG2	FALSE
25199	MR-IVW LD	17752_24_ARG2_Arginase	17752_24_ARG2_Arginase	M20489	glucose	2	-0.308279	0.272357	0.25768	DeCODE	P78540	Shin et al.	glucose	HMDB0000122	ENSG00000081181	ARG2	FALSE
25200	MR-IVW LD	17752_24_ARG2_Arginase	17752_24_ARG2_Arginase	M21044	2-hydroxybutyrate (ahb)	2	-0.183368	0.271604	0.499594	DeCODE	P78540	Shin et al.	2-hydroxybutyrate (ahb)	HMDB0000008	ENSG00000081181	ARG2	FALSE
25201	MR-IVW LD	17752_24_ARG2_Arginase	17752_24_ARG2_Arginase	M22189	palmitoylcarnitine (c16)	2	-0.357547	0.273562	0.191211	DeCODE	P78540	Shin et al.	palmitoylcarnitine (c16)	HMDB0000222	ENSG00000081181	ARG2	FALSE
25202	MR-IVW LD	17752_24_ARG2_Arginase	17752_24_ARG2_Arginase	M22842	cholate	2	0.442906	0.311507	0.155079	DeCODE	P78540	Shin et al.	cholate	HMDB0000619	ENSG00000081181	ARG2	FALSE
25203	MR-IVW LD	17752_24_ARG2_Arginase	17752_24_ARG2_Arginase	M27716	bilirubin (z,z)	2	-0.23348	0.291533	0.423207	DeCODE	P78540	Shin et al.	bilirubin (z,z)	HMDB0000054	ENSG00000081181	ARG2	FALSE
25204	MR-IVW LD	17752_24_ARG2_Arginase	17752_24_ARG2_Arginase	M27718	creatine	2	0.308855	0.271469	0.255238	DeCODE	P78540	Shin et al.	creatine	HMDB0000064	ENSG00000081181	ARG2	FALSE
25205	MR-IVW LD	17752_24_ARG2_Arginase	17752_24_ARG2_Arginase	M31453	cysteine	2	0.369283	0.273624	0.177144	DeCODE	P78540	Shin et al.	cysteine	HMDB0000574	ENSG00000081181	ARG2	FALSE
25206	MR-IVW LD	17752_24_ARG2_Arginase	17752_24_ARG2_Arginase	M31454	cystine	2	0.454135	0.523548	0.385713	DeCODE	P78540	Shin et al.	cystine	HMDB0000192	ENSG00000081181	ARG2	FALSE
25207	MR-IVW LD	17752_24_ARG2_Arginase	17752_24_ARG2_Arginase	M32198	acetylcarnitine (c2)	2	-0.125732	0.271781	0.643633	DeCODE	P78540	Shin et al.	acetylcarnitine (c2)	HMDB0000201	ENSG00000081181	ARG2	FALSE
25208	MR-IVW LD	17752_24_ARG2_Arginase	17752_24_ARG2_Arginase	M32315	serine	2	-0.056509	0.271923	0.835375	DeCODE	P78540	Shin et al.	serine	HMDB0000187	ENSG00000081181	ARG2	FALSE
25209	MR-IVW LD	17752_24_ARG2_Arginase	17752_24_ARG2_Arginase	M32319	trans-4-hydroxyproline	2	-0.224664	0.271781	0.408444	DeCODE	P78540	Shin et al.	trans-4-hydroxyproline	HMDB0000725	ENSG00000081181	ARG2	FALSE
25210	MR-IVW LD	17752_24_ARG2_Arginase	17752_24_ARG2_Arginase	M32322	glutamate	2	-0.3843	0.271755	0.157321	DeCODE	P78540	Shin et al.	glutamate	HMDB0000148	ENSG00000081181	ARG2	FALSE
25211	MR-IVW LD	17752_24_ARG2_Arginase	17752_24_ARG2_Arginase	M32338	glycine	2	0.16445	0.27179	0.545139	DeCODE	P78540	Shin et al.	glycine	HMDB0000123	ENSG00000081181	ARG2	FALSE
25212	MR-IVW LD	17752_24_ARG2_Arginase	17752_24_ARG2_Arginase	M32339	alanine	2	-0.343411	0.272002	0.206757	DeCODE	P78540	Shin et al.	alanine	HMDB0000161	ENSG00000081181	ARG2	FALSE
25213	MR-IVW LD	17752_24_ARG2_Arginase	17752_24_ARG2_Arginase	M32425	dehydroepiandrosterone sulfate (dhea-s)	2	0.156666	0.271956	0.564568	DeCODE	P78540	Shin et al.	dehydroepiandrosterone sulfate (dhea-s)	HMDB0001032	ENSG00000081181	ARG2	FALSE
25214	MR-IVW LD	17752_24_ARG2_Arginase	17752_24_ARG2_Arginase	M32458	oleamide	2	-0.177599	0.281118	0.527543	DeCODE	P78540	Shin et al.	oleamide	HMDB0002117	ENSG00000081181	ARG2	FALSE
25215	MR-IVW LD	17752_24_ARG2_Arginase	17752_24_ARG2_Arginase	M32593	heme	2	0.673078	0.30195	0.025807	DeCODE	P78540	Shin et al.	heme	HMDB0003178	ENSG00000081181	ARG2	FALSE
25216	MR-IVW LD	17752_24_ARG2_Arginase	17752_24_ARG2_Arginase	M33453	alpha-ketoglutarate	2	-0.693306	0.308236	0.0244951	DeCODE	P78540	Shin et al.	alpha-ketoglutarate	HMDB0000208	ENSG00000081181	ARG2	FALSE
25217	MR-IVW LD	17752_24_ARG2_Arginase	17752_24_ARG2_Arginase	M34106	bilirubin (e,z or z,e)*	2	-0.563888	0.330908	0.0883696	DeCODE	P78540	Shin et al.	bilirubin (e,z or z,e)*	HMDB0000488	ENSG00000081181	ARG2	FALSE
25218	MR-IVW LD	17752_24_ARG2_Arginase	17752_24_ARG2_Arginase	M34283	asparagine	2	-0.308517	0.272501	0.257563	DeCODE	P78540	Shin et al.	asparagine	HMDB0000168	ENSG00000081181	ARG2	FALSE
25219	MR-IVW LD	17752_24_ARG2_Arginase	17752_24_ARG2_Arginase	bioa_001	alanine	2	-0.0886331	0.079302	0.26371	DeCODE	P78540	Lotta et al.	alanine	HMDB0000161	ENSG00000081181	ARG2	FALSE
25220	MR-IVW LD	17752_24_ARG2_Arginase	17752_24_ARG2_Arginase	bioa_002	arginine	2	0.191337	0.132989	0.150225	DeCODE	P78540	Lotta et al.	arginine	HMDB0000517	ENSG00000081181	ARG2	TRUE
25221	MR-IVW LD	17752_24_ARG2_Arginase	17752_24_ARG2_Arginase	bioa_003	asparagine	2	-0.186354	0.132563	0.159791	DeCODE	P78540	Lotta et al.	asparagine	HMDB0000168	ENSG00000081181	ARG2	FALSE
25222	MR-IVW LD	17752_24_ARG2_Arginase	17752_24_ARG2_Arginase	bioa_004	aspartate	2	-0.304058	0.132875	0.0221201	DeCODE	P78540	Lotta et al.	aspartate	HMDB0000191	ENSG00000081181	ARG2	FALSE
25223	MR-IVW LD	17752_24_ARG2_Arginase	17752_24_ARG2_Arginase	bioa_005	citrulline	2	0.0998336	0.132526	0.451261	DeCODE	P78540	Lotta et al.	citrulline	HMDB0000904	ENSG00000081181	ARG2	FALSE
25224	MR-IVW LD	17752_24_ARG2_Arginase	17752_24_ARG2_Arginase	bioa_006	glutamine	2	0.0432145	0.0795748	0.587083	DeCODE	P78540	Lotta et al.	glutamine	HMDB0000641	ENSG00000081181	ARG2	FALSE
25225	MR-IVW LD	17752_24_ARG2_Arginase	17752_24_ARG2_Arginase	bioa_007	glutamate	2	-0.532533	0.13243	5.78917e-05	DeCODE	P78540	Lotta et al.	glutamate	HMDB0000148	ENSG00000081181	ARG2	FALSE
25226	MR-IVW LD	17752_24_ARG2_Arginase	17752_24_ARG2_Arginase	bioa_008	glycine	2	0.102619	0.0824181	0.213096	DeCODE	P78540	Lotta et al.	glycine	HMDB0000123	ENSG00000081181	ARG2	FALSE
25227	MR-IVW LD	17752_24_ARG2_Arginase	17752_24_ARG2_Arginase	bioa_009	histidine	2	0.151347	0.0820052	0.0649536	DeCODE	P78540	Lotta et al.	histidine	HMDB0000177	ENSG00000081181	ARG2	FALSE
25228	MR-IVW LD	17752_24_ARG2_Arginase	17752_24_ARG2_Arginase	bioa_013	methionine	2	0.0157889	0.132469	0.905125	DeCODE	P78540	Lotta et al.	methionine	HMDB0000696	ENSG00000081181	ARG2	FALSE
25229	MR-IVW LD	17752_24_ARG2_Arginase	17752_24_ARG2_Arginase	bioa_014	ornithine	2	-0.0197197	0.132568	0.88175	DeCODE	P78540	Lotta et al.	ornithine	HMDB0000214	ENSG00000081181	ARG2	TRUE
25230	MR-IVW LD	17752_24_ARG2_Arginase	17752_24_ARG2_Arginase	bioa_015	phenylethylamine	3	0.0681913	0.0938866	0.467646	DeCODE	P78540	Lotta et al.	phenylethylamine	HMDB0012275	ENSG00000081181	ARG2	FALSE
25231	MR-IVW LD	17752_24_ARG2_Arginase	17752_24_ARG2_Arginase	bioa_016	phenylalanine	2	0.0396108	0.0802915	0.621774	DeCODE	P78540	Lotta et al.	phenylalanine	HMDB0000159	ENSG00000081181	ARG2	FALSE
25232	MR-IVW LD	17752_24_ARG2_Arginase	17752_24_ARG2_Arginase	bioa_018	serine	2	0.0392786	0.132494	0.766882	DeCODE	P78540	Lotta et al.	serine	HMDB0000187	ENSG00000081181	ARG2	FALSE
25233	MR-IVW LD	17752_24_ARG2_Arginase	17752_24_ARG2_Arginase	bioa_019	threonine	2	0.218192	0.136236	0.109249	DeCODE	P78540	Lotta et al.	threonine	HMDB0000167	ENSG00000081181	ARG2	FALSE
25234	MR-IVW LD	17752_24_ARG2_Arginase	17752_24_ARG2_Arginase	bioa_020	tryptophan	2	-0.093904	0.13245	0.478339	DeCODE	P78540	Lotta et al.	tryptophan	HMDB0000929	ENSG00000081181	ARG2	FALSE
25235	MR-IVW LD	17752_24_ARG2_Arginase	17752_24_ARG2_Arginase	bioa_021	tyrosine	2	-0.162688	0.0792582	0.0401085	DeCODE	P78540	Lotta et al.	tyrosine	HMDB0000158	ENSG00000081181	ARG2	FALSE
25236	MR-IVW LD	17752_24_ARG2_Arginase	17752_24_ARG2_Arginase	bioa_022	valine	2	-0.146129	0.0796578	0.0665865	DeCODE	P78540	Lotta et al.	valine	HMDB0000883	ENSG00000081181	ARG2	FALSE
25237	MR-IVW LD	17752_24_ARG2_Arginase	17752_24_ARG2_Arginase	bioa_023	n-acetylornithine	2	0.0627348	0.133061	0.637301	DeCODE	P78540	Lotta et al.	n-acetylornithine	HMDB0003357	ENSG00000081181	ARG2	FALSE
25238	MR-IVW LD	17752_24_ARG2_Arginase	17752_24_ARG2_Arginase	bioa_030	trans-hydroxyproline	2	-0.0189831	0.132617	0.886178	DeCODE	P78540	Lotta et al.	trans-hydroxyproline	HMDB0000725	ENSG00000081181	ARG2	FALSE
25239	MR-IVW LD	17752_24_ARG2_Arginase	17752_24_ARG2_Arginase	bioa_031	sarcosine	3	0.00615326	0.0574211	0.914662	DeCODE	P78540	Lotta et al.	sarcosine	HMDB0000271	ENSG00000081181	ARG2	FALSE
25240	MR-IVW LD	17752_24_ARG2_Arginase	17752_24_ARG2_Arginase	bioa_032	serotonin	2	-0.223948	0.169567	0.186599	DeCODE	P78540	Lotta et al.	serotonin	HMDB0000259	ENSG00000081181	ARG2	FALSE
25241	MR-IVW LD	17752_24_ARG2_Arginase	17752_24_ARG2_Arginase	bioa_033	spermidine	3	0.057601	0.0672592	0.391775	DeCODE	P78540	Lotta et al.	spermidine	HMDB0001257	ENSG00000081181	ARG2	FALSE
25242	MR-IVW LD	17752_24_ARG2_Arginase	17752_24_ARG2_Arginase	bior_002	acetylcarnitine (c2)	2	-0.282911	0.132376	0.0325833	DeCODE	P78540	Lotta et al.	acetylcarnitine (c2)	HMDB0000201	ENSG00000081181	ARG2	FALSE
25243	MR-IVW LD	17752_24_ARG2_Arginase	17752_24_ARG2_Arginase	bior_031	hexadecanoylcarnitine	2	-0.101102	0.132579	0.445716	DeCODE	P78540	Lotta et al.	hexadecanoylcarnitine	HMDB0000222	ENSG00000081181	ARG2	FALSE
25244	MR-IVW LD	17752_24_ARG2_Arginase	17752_24_ARG2_Arginase	met-d-Acetate	acetate	3	0.00892651	0.0256252	0.727578	DeCODE	P78540	Borges et al.	acetate	HMDB0000042	ENSG00000081181	ARG2	FALSE
25245	MR-IVW LD	17752_24_ARG2_Arginase	17752_24_ARG2_Arginase	met-d-Acetoacetate	acetoacetate	3	-0.00284106	0.0256218	0.911708	DeCODE	P78540	Borges et al.	acetoacetate	HMDB0000060	ENSG00000081181	ARG2	FALSE
25246	MR-IVW LD	17752_24_ARG2_Arginase	17752_24_ARG2_Arginase	met-d-Ala	alanine	3	-0.00644014	0.025622	0.801542	DeCODE	P78540	Borges et al.	alanine	HMDB0000161	ENSG00000081181	ARG2	FALSE
25247	MR-IVW LD	17752_24_ARG2_Arginase	17752_24_ARG2_Arginase	met-d-Citrate	citrate	3	-0.0220755	0.0256231	0.388937	DeCODE	P78540	Borges et al.	citrate	HMDB0000094	ENSG00000081181	ARG2	FALSE
25248	MR-IVW LD	17752_24_ARG2_Arginase	17752_24_ARG2_Arginase	met-d-Gln	glutamine	3	-0.00923685	0.0256582	0.71885	DeCODE	P78540	Borges et al.	glutamine	HMDB0000641	ENSG00000081181	ARG2	FALSE
25249	MR-IVW LD	17752_24_ARG2_Arginase	17752_24_ARG2_Arginase	met-d-Glucose	glucose	3	0.0181486	0.025645	0.479142	DeCODE	P78540	Borges et al.	glucose	HMDB0000122	ENSG00000081181	ARG2	FALSE
25250	MR-IVW LD	17752_24_ARG2_Arginase	17752_24_ARG2_Arginase	met-d-Gly	glycine	3	0.0236953	0.0256333	0.355281	DeCODE	P78540	Borges et al.	glycine	HMDB0000123	ENSG00000081181	ARG2	FALSE
25251	MR-IVW LD	17752_24_ARG2_Arginase	17752_24_ARG2_Arginase	met-d-His	histidine	3	0.0355338	0.0256418	0.165815	DeCODE	P78540	Borges et al.	histidine	HMDB0000177	ENSG00000081181	ARG2	FALSE
25252	MR-IVW LD	17752_24_ARG2_Arginase	17752_24_ARG2_Arginase	met-d-LA	linoleate (18:2n6)	3	0.00508076	0.0256304	0.842864	DeCODE	P78540	Borges et al.	linoleate (18:2n6)	HMDB0006270,HMDB0000673	ENSG00000081181	ARG2	FALSE
25253	MR-IVW LD	17752_24_ARG2_Arginase	17752_24_ARG2_Arginase	met-d-Phe	phenylalanine	3	-0.020688	0.0256274	0.419515	DeCODE	P78540	Borges et al.	phenylalanine	HMDB0000159	ENSG00000081181	ARG2	FALSE
25254	MR-IVW LD	17752_24_ARG2_Arginase	17752_24_ARG2_Arginase	met-d-Pyruvate	pyruvate	3	-0.0405992	0.0256583	0.11358	DeCODE	P78540	Borges et al.	pyruvate	HMDB0000243	ENSG00000081181	ARG2	FALSE
25255	MR-IVW LD	17752_24_ARG2_Arginase	17752_24_ARG2_Arginase	met-d-Tyr	tyrosine	3	-0.0195597	0.0256401	0.44555	DeCODE	P78540	Borges et al.	tyrosine	HMDB0000158	ENSG00000081181	ARG2	FALSE
25256	MR-IVW LD	17752_24_ARG2_Arginase	17752_24_ARG2_Arginase	met-d-Val	valine	3	-0.0267125	0.0256246	0.297201	DeCODE	P78540	Borges et al.	valine	HMDB0000883	ENSG00000081181	ARG2	FALSE
25257	MR-IVW LD	17789_1_QPRT_NADC	17789_1_QPRT_NADC	GCST90199627	n-alpha-acetylornithine	1	-0.240034	0.37138	0.518066	DeCODE	Q15274	Chen et al.	n-alpha-acetylornithine	HMDB0003357	ENSG00000103485	QPRT	FALSE
25258	MR-IVW LD	17789_1_QPRT_NADC	17789_1_QPRT_NADC	GCST90199628	3-methylhistidine	1	-0.193314	0.305422	0.526772	DeCODE	Q15274	Chen et al.	3-methylhistidine	HMDB0000479	ENSG00000103485	QPRT	FALSE
25259	MR-IVW LD	17789_1_QPRT_NADC	17789_1_QPRT_NADC	GCST90199629	glycerophosphorylcholine (gpc)	1	0.223214	0.306848	0.466956	DeCODE	Q15274	Chen et al.	glycerophosphorylcholine (gpc)	HMDB0000086	ENSG00000103485	QPRT	FALSE
25260	MR-IVW LD	17789_1_QPRT_NADC	17789_1_QPRT_NADC	GCST90199637	n-acetylglutamate	1	-0.273415	0.314802	0.385105	DeCODE	Q15274	Chen et al.	n-acetylglutamate	HMDB0001138	ENSG00000103485	QPRT	FALSE
25261	MR-IVW LD	17789_1_QPRT_NADC	17789_1_QPRT_NADC	GCST90199651	docosahexaenoate (dha; 22:6n3)	1	0.392268	0.305583	0.199257	DeCODE	Q15274	Chen et al.	docosahexaenoate (dha; 22:6n3)	HMDB0002183	ENSG00000103485	QPRT	FALSE
25262	MR-IVW LD	17789_1_QPRT_NADC	17789_1_QPRT_NADC	GCST90199652	1-stearoyl-2-oleoyl-gps (18:0/18:1)	1	0.354862	0.309809	0.252034	DeCODE	Q15274	Chen et al.	1-stearoyl-2-oleoyl-gps (18:0/18:1)	HMDB0010163	ENSG00000103485	QPRT	FALSE
25263	MR-IVW LD	17789_1_QPRT_NADC	17789_1_QPRT_NADC	GCST90199654	paraxanthine	1	-0.216469	0.314044	0.490638	DeCODE	Q15274	Chen et al.	paraxanthine	HMDB0001860	ENSG00000103485	QPRT	FALSE
25264	MR-IVW LD	17789_1_QPRT_NADC	17789_1_QPRT_NADC	GCST90199665	n-acetylaspartate (naa)	1	0.0578946	0.30806	0.850929	DeCODE	Q15274	Chen et al.	n-acetylaspartate (naa)	HMDB0000812	ENSG00000103485	QPRT	FALSE
25265	MR-IVW LD	17789_1_QPRT_NADC	17789_1_QPRT_NADC	GCST90199666	palmitoylcarnitine (c16)	1	0.233286	0.306028	0.44588	DeCODE	Q15274	Chen et al.	palmitoylcarnitine (c16)	HMDB0000222	ENSG00000103485	QPRT	FALSE
25266	MR-IVW LD	17789_1_QPRT_NADC	17789_1_QPRT_NADC	GCST90199669	acetylcarnitine (c2)	1	0.34555	0.305904	0.258644	DeCODE	Q15274	Chen et al.	acetylcarnitine (c2)	HMDB0000201	ENSG00000103485	QPRT	FALSE
25267	MR-IVW LD	17789_1_QPRT_NADC	17789_1_QPRT_NADC	GCST90199673	dehydroepiandrosterone sulfate (dhea-s)	1	-0.143382	0.306555	0.639986	DeCODE	Q15274	Chen et al.	dehydroepiandrosterone sulfate (dhea-s)	HMDB0001032	ENSG00000103485	QPRT	FALSE
25268	MR-IVW LD	17789_1_QPRT_NADC	17789_1_QPRT_NADC	GCST90199691	1-methylhistidine	1	0.176164	0.30659	0.565567	DeCODE	Q15274	Chen et al.	1-methylhistidine	HMDB0000001	ENSG00000103485	QPRT	FALSE
25269	MR-IVW LD	17789_1_QPRT_NADC	17789_1_QPRT_NADC	GCST90199845	sphinganine-1-phosphate	1	0.366308	0.30845	0.235001	DeCODE	Q15274	Chen et al.	sphinganine-1-phosphate	HMDB0001383	ENSG00000103485	QPRT	FALSE
25270	MR-IVW LD	17789_1_QPRT_NADC	17789_1_QPRT_NADC	GCST90199896	sulfate*	1	0.258452	0.306509	0.39911	DeCODE	Q15274	Chen et al.	sulfate*	HMDB01448	ENSG00000103485	QPRT	FALSE
25271	MR-IVW LD	17789_1_QPRT_NADC	17789_1_QPRT_NADC	GCST90199972	sphingomyelin (d18:1/24:1, d18:2/24:0)*	1	0.344833	0.305812	0.25949	DeCODE	Q15274	Chen et al.	sphingomyelin (d18:1/24:1, d18:2/24:0)*	HMDB0012107	ENSG00000103485	QPRT	FALSE
25272	MR-IVW LD	17789_1_QPRT_NADC	17789_1_QPRT_NADC	GCST90200001	sphingomyelin (d18:1/20:0, d16:1/22:0)*	1	-0.0849616	0.306019	0.781292	DeCODE	Q15274	Chen et al.	sphingomyelin (d18:1/20:0, d16:1/22:0)*	HMDB0012102	ENSG00000103485	QPRT	FALSE
25273	MR-IVW LD	17789_1_QPRT_NADC	17789_1_QPRT_NADC	GCST90200049	myristoyl dihydrosphingomyelin (d18:0/14:0)*	1	-0.00579226	0.306076	0.984902	DeCODE	Q15274	Chen et al.	myristoyl dihydrosphingomyelin (d18:0/14:0)*	HMDB0012085	ENSG00000103485	QPRT	FALSE
25274	MR-IVW LD	17789_1_QPRT_NADC	17789_1_QPRT_NADC	GCST90200056	sphingomyelin (d18:0/18:0, d19:0/17:0)*	1	0.0960362	0.305704	0.753409	DeCODE	Q15274	Chen et al.	sphingomyelin (d18:0/18:0, d19:0/17:0)*	HMDB0012087	ENSG00000103485	QPRT	FALSE
25275	MR-IVW LD	17789_1_QPRT_NADC	17789_1_QPRT_NADC	GCST90200279	pantothenate	1	-0.279208	0.307179	0.363381	DeCODE	Q15274	Chen et al.	pantothenate	HMDB0000210	ENSG00000103485	QPRT	FALSE
25276	MR-IVW LD	17789_1_QPRT_NADC	17789_1_QPRT_NADC	GCST90200281	phosphoethanolamine	1	0.160546	0.306089	0.599925	DeCODE	Q15274	Chen et al.	phosphoethanolamine	HMDB0000224	ENSG00000103485	QPRT	FALSE
25277	MR-IVW LD	17789_1_QPRT_NADC	17789_1_QPRT_NADC	GCST90200283	3-ureidopropionate	1	0.281117	0.32016	0.379917	DeCODE	Q15274	Chen et al.	3-ureidopropionate	HMDB0000026	ENSG00000103485	QPRT	FALSE
25278	MR-IVW LD	17789_1_QPRT_NADC	17789_1_QPRT_NADC	GCST90200291	sarcosine	1	-0.288185	0.306636	0.347306	DeCODE	Q15274	Chen et al.	sarcosine	HMDB0000271	ENSG00000103485	QPRT	FALSE
25279	MR-IVW LD	17789_1_QPRT_NADC	17789_1_QPRT_NADC	GCST90200292	trans-4-hydroxyproline	1	0.29181	0.306096	0.340424	DeCODE	Q15274	Chen et al.	trans-4-hydroxyproline	HMDB0000725	ENSG00000103485	QPRT	FALSE
25280	MR-IVW LD	17789_1_QPRT_NADC	17789_1_QPRT_NADC	GCST90200293	thyroxine	1	0.230879	0.305917	0.450422	DeCODE	Q15274	Chen et al.	thyroxine	HMDB0000248	ENSG00000103485	QPRT	FALSE
25281	MR-IVW LD	17789_1_QPRT_NADC	17789_1_QPRT_NADC	GCST90200296	methyl indole-3-acetate	1	0.274857	0.33159	0.407157	DeCODE	Q15274	Chen et al.	methyl indole-3-acetate	HMDB0029738	ENSG00000103485	QPRT	FALSE
25282	MR-IVW LD	17789_1_QPRT_NADC	17789_1_QPRT_NADC	GCST90200304	citrate	1	-0.244401	0.305953	0.424396	DeCODE	Q15274	Chen et al.	citrate	HMDB0000094	ENSG00000103485	QPRT	FALSE
25283	MR-IVW LD	17789_1_QPRT_NADC	17789_1_QPRT_NADC	GCST90200306	butyrate/isobutyrate (4:0)	1	-0.652997	0.310734	0.0355999	DeCODE	Q15274	Chen et al.	butyrate/isobutyrate (4:0)	HMDB0000039	ENSG00000103485	QPRT	FALSE
25284	MR-IVW LD	17789_1_QPRT_NADC	17789_1_QPRT_NADC	GCST90200314	n-acetylneuraminate	1	0.249777	0.30707	0.415977	DeCODE	Q15274	Chen et al.	n-acetylneuraminate	HMDB0000230	ENSG00000103485	QPRT	FALSE
25285	MR-IVW LD	17789_1_QPRT_NADC	17789_1_QPRT_NADC	GCST90200318	acetoacetate	1	0.332982	0.335152	0.320454	DeCODE	Q15274	Chen et al.	acetoacetate	HMDB0000060	ENSG00000103485	QPRT	FALSE
25286	MR-IVW LD	17789_1_QPRT_NADC	17789_1_QPRT_NADC	GCST90200319	cys-gly, oxidized	1	-0.22737	0.306029	0.4575	DeCODE	Q15274	Chen et al.	cys-gly, oxidized	HMDB0000078	ENSG00000103485	QPRT	FALSE
25287	MR-IVW LD	17789_1_QPRT_NADC	17789_1_QPRT_NADC	GCST90200321	cholate	1	-0.179014	0.313011	0.567384	DeCODE	Q15274	Chen et al.	cholate	HMDB0000619	ENSG00000103485	QPRT	FALSE
25288	MR-IVW LD	17789_1_QPRT_NADC	17789_1_QPRT_NADC	GCST90200323	creatine	1	0.0113026	0.305503	0.970488	DeCODE	Q15274	Chen et al.	creatine	HMDB0000064	ENSG00000103485	QPRT	FALSE
25289	MR-IVW LD	17789_1_QPRT_NADC	17789_1_QPRT_NADC	GCST90200325	glycerol	1	0.518905	0.30545	0.0893523	DeCODE	Q15274	Chen et al.	glycerol	HMDB0000131	ENSG00000103485	QPRT	FALSE
25290	MR-IVW LD	17789_1_QPRT_NADC	17789_1_QPRT_NADC	GCST90200327	choline	1	-0.168128	0.305922	0.582609	DeCODE	Q15274	Chen et al.	choline	HMDB0000097	ENSG00000103485	QPRT	FALSE
25291	MR-IVW LD	17789_1_QPRT_NADC	17789_1_QPRT_NADC	GCST90200335	stearoyl sphingomyelin (d18:1/18:0)	1	0.372563	0.305974	0.223365	DeCODE	Q15274	Chen et al.	stearoyl sphingomyelin (d18:1/18:0)	HMDB0001348	ENSG00000103485	QPRT	FALSE
25292	MR-IVW LD	17789_1_QPRT_NADC	17789_1_QPRT_NADC	GCST90200336	n-palmitoyl-sphingosine (d18:1/16:0)	1	0.338411	0.305831	0.268498	DeCODE	Q15274	Chen et al.	n-palmitoyl-sphingosine (d18:1/16:0)	HMDB0004949	ENSG00000103485	QPRT	FALSE
25293	MR-IVW LD	17789_1_QPRT_NADC	17789_1_QPRT_NADC	GCST90200337	taurochenodeoxycholate	1	-0.205039	0.30996	0.50829	DeCODE	Q15274	Chen et al.	taurochenodeoxycholate	HMDB0000951	ENSG00000103485	QPRT	FALSE
25294	MR-IVW LD	17789_1_QPRT_NADC	17789_1_QPRT_NADC	GCST90200341	n-stearoyl-sphingosine (d18:1/18:0)*	1	0.454846	0.306035	0.137212	DeCODE	Q15274	Chen et al.	n-stearoyl-sphingosine (d18:1/18:0)*	HMDB0004950	ENSG00000103485	QPRT	FALSE
25295	MR-IVW LD	17789_1_QPRT_NADC	17789_1_QPRT_NADC	GCST90200345	s-adenosylhomocysteine (sah)	1	0.0241253	0.354819	0.945791	DeCODE	Q15274	Chen et al.	s-adenosylhomocysteine (sah)	HMDB00939	ENSG00000103485	QPRT	FALSE
25296	MR-IVW LD	17789_1_QPRT_NADC	17789_1_QPRT_NADC	GCST90200348	quinolinate	1	-0.416991	0.306992	0.174364	DeCODE	Q15274	Chen et al.	quinolinate	HMDB0000232	ENSG00000103485	QPRT	TRUE
25297	MR-IVW LD	17789_1_QPRT_NADC	17789_1_QPRT_NADC	GCST90200349	eicosapentaenoate (epa; 20:5n3)	1	0.179454	0.306014	0.557591	DeCODE	Q15274	Chen et al.	eicosapentaenoate (epa; 20:5n3)	HMDB0001999	ENSG00000103485	QPRT	FALSE
25298	MR-IVW LD	17789_1_QPRT_NADC	17789_1_QPRT_NADC	GCST90200351	n-acetylputrescine	1	-0.388754	0.30625	0.204299	DeCODE	Q15274	Chen et al.	n-acetylputrescine	HMDB0002064	ENSG00000103485	QPRT	FALSE
25299	MR-IVW LD	17789_1_QPRT_NADC	17789_1_QPRT_NADC	GCST90200354	linoleate (18:2n6)	1	0.281391	0.305949	0.357713	DeCODE	Q15274	Chen et al.	linoleate (18:2n6)	HMDB0006270,HMDB0000673	ENSG00000103485	QPRT	FALSE
25300	MR-IVW LD	17789_1_QPRT_NADC	17789_1_QPRT_NADC	GCST90200355	adenosine 5'-diphosphate (adp)	1	0.435973	0.409637	0.287197	DeCODE	Q15274	Chen et al.	adenosine 5'-diphosphate (adp)	HMDB0001341	ENSG00000103485	QPRT	FALSE
25301	MR-IVW LD	17789_1_QPRT_NADC	17789_1_QPRT_NADC	GCST90200356	adenosine 5'-monophosphate (amp)	1	0.455878	0.306704	0.13718	DeCODE	Q15274	Chen et al.	adenosine 5'-monophosphate (amp)	HMDB0000045	ENSG00000103485	QPRT	FALSE
25302	MR-IVW LD	17789_1_QPRT_NADC	17789_1_QPRT_NADC	GCST90200358	arachidonate (20:4n6)	1	0.401104	0.305711	0.189508	DeCODE	Q15274	Chen et al.	arachidonate (20:4n6)	HMDB0001043	ENSG00000103485	QPRT	FALSE
25303	MR-IVW LD	17789_1_QPRT_NADC	17789_1_QPRT_NADC	GCST90200359	5-methylthioadenosine (mta)	1	-0.0249541	0.306895	0.935194	DeCODE	Q15274	Chen et al.	5-methylthioadenosine (mta)	HMDB0001173	ENSG00000103485	QPRT	FALSE
25304	MR-IVW LD	17789_1_QPRT_NADC	17789_1_QPRT_NADC	GCST90200361	beta-alanine	1	-0.0546824	0.308705	0.859402	DeCODE	Q15274	Chen et al.	beta-alanine	HMDB0000056	ENSG00000103485	QPRT	FALSE
25305	MR-IVW LD	17789_1_QPRT_NADC	17789_1_QPRT_NADC	GCST90200362	succinate	1	-0.211897	0.312001	0.49704	DeCODE	Q15274	Chen et al.	succinate	HMDB0000254	ENSG00000103485	QPRT	FALSE
25306	MR-IVW LD	17789_1_QPRT_NADC	17789_1_QPRT_NADC	GCST90200363	choline phosphate	1	0.0223483	0.306243	0.941825	DeCODE	Q15274	Chen et al.	choline phosphate	HMDB0001565	ENSG00000103485	QPRT	FALSE
25307	MR-IVW LD	17789_1_QPRT_NADC	17789_1_QPRT_NADC	GCST90200364	cysteinylglycine	1	-0.239476	0.306809	0.435075	DeCODE	Q15274	Chen et al.	cysteinylglycine	HMDB0000078	ENSG00000103485	QPRT	FALSE
25308	MR-IVW LD	17789_1_QPRT_NADC	17789_1_QPRT_NADC	GCST90200365	phenylpyruvate	1	-0.138831	0.306314	0.650382	DeCODE	Q15274	Chen et al.	phenylpyruvate	HMDB0000205	ENSG00000103485	QPRT	FALSE
25309	MR-IVW LD	17789_1_QPRT_NADC	17789_1_QPRT_NADC	GCST90200368	cholesterol	1	0.143677	0.305998	0.638687	DeCODE	Q15274	Chen et al.	cholesterol	HMDB0000067	ENSG00000103485	QPRT	FALSE
25310	MR-IVW LD	17789_1_QPRT_NADC	17789_1_QPRT_NADC	GCST90200369	2-hydroxyphenylacetate	1	0.308719	0.319712	0.334236	DeCODE	Q15274	Chen et al.	2-hydroxyphenylacetate	HMDB0000669	ENSG00000103485	QPRT	FALSE
25311	MR-IVW LD	17789_1_QPRT_NADC	17789_1_QPRT_NADC	GCST90200370	aspartate	1	0.0774908	0.306093	0.800144	DeCODE	Q15274	Chen et al.	aspartate	HMDB0000191	ENSG00000103485	QPRT	FALSE
25312	MR-IVW LD	17789_1_QPRT_NADC	17789_1_QPRT_NADC	GCST90200372	arginine	1	-0.180812	0.306385	0.555092	DeCODE	Q15274	Chen et al.	arginine	HMDB0000517	ENSG00000103485	QPRT	FALSE
25313	MR-IVW LD	17789_1_QPRT_NADC	17789_1_QPRT_NADC	GCST90200374	sphinganine	1	0.192054	0.322616	0.551642	DeCODE	Q15274	Chen et al.	sphinganine	HMDB0000269	ENSG00000103485	QPRT	FALSE
25314	MR-IVW LD	17789_1_QPRT_NADC	17789_1_QPRT_NADC	GCST90200376	flavin adenine dinucleotide (fad)	1	0.259896	0.351528	0.459705	DeCODE	Q15274	Chen et al.	flavin adenine dinucleotide (fad)	HMDB0001248	ENSG00000103485	QPRT	FALSE
25315	MR-IVW LD	17789_1_QPRT_NADC	17789_1_QPRT_NADC	GCST90200377	histidine	1	0.0659755	0.306652	0.829652	DeCODE	Q15274	Chen et al.	histidine	HMDB0000177	ENSG00000103485	QPRT	FALSE
25316	MR-IVW LD	17789_1_QPRT_NADC	17789_1_QPRT_NADC	GCST90200378	cortisol	1	-0.22202	0.307204	0.469856	DeCODE	Q15274	Chen et al.	cortisol	HMDB0000063	ENSG00000103485	QPRT	FALSE
25317	MR-IVW LD	17789_1_QPRT_NADC	17789_1_QPRT_NADC	GCST90200379	hypotaurine	1	0.277078	0.306843	0.366528	DeCODE	Q15274	Chen et al.	hypotaurine	HMDB0000965	ENSG00000103485	QPRT	FALSE
25318	MR-IVW LD	17789_1_QPRT_NADC	17789_1_QPRT_NADC	GCST90200382	cystine	1	0.52982	0.307458	0.0848476	DeCODE	Q15274	Chen et al.	cystine	HMDB0000192	ENSG00000103485	QPRT	FALSE
25319	MR-IVW LD	17789_1_QPRT_NADC	17789_1_QPRT_NADC	GCST90200383	cystathionine	1	0.28607	0.310609	0.357052	DeCODE	Q15274	Chen et al.	cystathionine	HMDB0000099	ENSG00000103485	QPRT	FALSE
25320	MR-IVW LD	17789_1_QPRT_NADC	17789_1_QPRT_NADC	GCST90200384	guanidinoacetate	1	0.207603	0.306365	0.498004	DeCODE	Q15274	Chen et al.	guanidinoacetate	HMDB0000128	ENSG00000103485	QPRT	FALSE
25321	MR-IVW LD	17789_1_QPRT_NADC	17789_1_QPRT_NADC	GCST90200385	sphingosine	1	0.215988	0.311238	0.487705	DeCODE	Q15274	Chen et al.	sphingosine	HMDB0000252	ENSG00000103485	QPRT	FALSE
25322	MR-IVW LD	17789_1_QPRT_NADC	17789_1_QPRT_NADC	GCST90200390	stearate (18:0)	1	0.192854	0.305735	0.528179	DeCODE	Q15274	Chen et al.	stearate (18:0)	HMDB0000827	ENSG00000103485	QPRT	FALSE
25323	MR-IVW LD	17789_1_QPRT_NADC	17789_1_QPRT_NADC	GCST90200391	methionine	1	0.112606	0.306669	0.713476	DeCODE	Q15274	Chen et al.	methionine	HMDB0000696	ENSG00000103485	QPRT	FALSE
25324	MR-IVW LD	17789_1_QPRT_NADC	17789_1_QPRT_NADC	GCST90200392	orotate	1	-0.671256	0.308349	0.0294856	DeCODE	Q15274	Chen et al.	orotate	HMDB0000226	ENSG00000103485	QPRT	FALSE
25325	MR-IVW LD	17789_1_QPRT_NADC	17789_1_QPRT_NADC	GCST90200393	phosphate	1	0.643366	0.306124	0.0355838	DeCODE	Q15274	Chen et al.	phosphate	HMDB0001429	ENSG00000103485	QPRT	FALSE
25326	MR-IVW LD	17789_1_QPRT_NADC	17789_1_QPRT_NADC	GCST90200394	inosine	1	-0.0606138	0.395637	0.878236	DeCODE	Q15274	Chen et al.	inosine	HMDB0000195	ENSG00000103485	QPRT	FALSE
25327	MR-IVW LD	17789_1_QPRT_NADC	17789_1_QPRT_NADC	GCST90200395	inosine 5'-monophosphate (imp)	1	0.33615	0.408242	0.410276	DeCODE	Q15274	Chen et al.	inosine 5'-monophosphate (imp)	HMDB0000175	ENSG00000103485	QPRT	FALSE
25328	MR-IVW LD	17789_1_QPRT_NADC	17789_1_QPRT_NADC	GCST90200396	phenylalanine	1	-0.112419	0.306557	0.713831	DeCODE	Q15274	Chen et al.	phenylalanine	HMDB0000159	ENSG00000103485	QPRT	FALSE
25329	MR-IVW LD	17789_1_QPRT_NADC	17789_1_QPRT_NADC	GCST90200397	palmitate (16:0)	1	0.280944	0.305783	0.358216	DeCODE	Q15274	Chen et al.	palmitate (16:0)	HMDB0000220	ENSG00000103485	QPRT	FALSE
25330	MR-IVW LD	17789_1_QPRT_NADC	17789_1_QPRT_NADC	GCST90200400	nicotinamide	1	-0.105786	0.308779	0.731904	DeCODE	Q15274	Chen et al.	nicotinamide	HMDB0001406	ENSG00000103485	QPRT	FALSE
25331	MR-IVW LD	17789_1_QPRT_NADC	17789_1_QPRT_NADC	GCST90200401	myo-inositol	1	-0.587005	0.307145	0.055983	DeCODE	Q15274	Chen et al.	myo-inositol	HMDB0000211	ENSG00000103485	QPRT	FALSE
25332	MR-IVW LD	17789_1_QPRT_NADC	17789_1_QPRT_NADC	GCST90200403	citrulline	1	0.42126	0.307855	0.171196	DeCODE	Q15274	Chen et al.	citrulline	HMDB0000904	ENSG00000103485	QPRT	FALSE
25333	MR-IVW LD	17789_1_QPRT_NADC	17789_1_QPRT_NADC	GCST90200404	ornithine	1	0.171824	0.306052	0.57451	DeCODE	Q15274	Chen et al.	ornithine	HMDB0000214	ENSG00000103485	QPRT	FALSE
25334	MR-IVW LD	17789_1_QPRT_NADC	17789_1_QPRT_NADC	GCST90200405	retinol (vitamin a)	1	0.000108751	0.306206	0.999717	DeCODE	Q15274	Chen et al.	retinol (vitamin a)	HMDB0000305	ENSG00000103485	QPRT	FALSE
25335	MR-IVW LD	17789_1_QPRT_NADC	17789_1_QPRT_NADC	GCST90200406	1-methylnicotinamide	1	-0.305996	0.307176	0.319174	DeCODE	Q15274	Chen et al.	1-methylnicotinamide	HMDB0000699	ENSG00000103485	QPRT	FALSE
25336	MR-IVW LD	17789_1_QPRT_NADC	17789_1_QPRT_NADC	GCST90200407	uridine	1	0.272292	0.30608	0.373675	DeCODE	Q15274	Chen et al.	uridine	HMDB0000296	ENSG00000103485	QPRT	FALSE
25337	MR-IVW LD	17789_1_QPRT_NADC	17789_1_QPRT_NADC	GCST90200410	phytanate	1	-0.0615759	0.306652	0.840854	DeCODE	Q15274	Chen et al.	phytanate	HMDB0000801	ENSG00000103485	QPRT	FALSE
25338	MR-IVW LD	17789_1_QPRT_NADC	17789_1_QPRT_NADC	GCST90200412	glutamate	1	-0.443624	0.305427	0.14637	DeCODE	Q15274	Chen et al.	glutamate	HMDB0000148	ENSG00000103485	QPRT	FALSE
25339	MR-IVW LD	17789_1_QPRT_NADC	17789_1_QPRT_NADC	GCST90200413	2'-deoxyuridine	1	0.420171	0.312526	0.178808	DeCODE	Q15274	Chen et al.	2'-deoxyuridine	HMDB0000012	ENSG00000103485	QPRT	FALSE
25340	MR-IVW LD	17789_1_QPRT_NADC	17789_1_QPRT_NADC	GCST90200415	serine	1	0.508555	0.30571	0.0962081	DeCODE	Q15274	Chen et al.	serine	HMDB0000187	ENSG00000103485	QPRT	FALSE
25341	MR-IVW LD	17789_1_QPRT_NADC	17789_1_QPRT_NADC	GCST90200417	urea	1	0.16681	0.306368	0.586114	DeCODE	Q15274	Chen et al.	urea	HMDB0000294	ENSG00000103485	QPRT	FALSE
25342	MR-IVW LD	17789_1_QPRT_NADC	17789_1_QPRT_NADC	GCST90200418	pyridoxal	1	-0.301588	0.310472	0.331355	DeCODE	Q15274	Chen et al.	pyridoxal	HMDB0001545	ENSG00000103485	QPRT	FALSE
25343	MR-IVW LD	17789_1_QPRT_NADC	17789_1_QPRT_NADC	GCST90200419	glutamine	1	0.119635	0.306092	0.69591	DeCODE	Q15274	Chen et al.	glutamine	HMDB0000641	ENSG00000103485	QPRT	FALSE
25344	MR-IVW LD	17789_1_QPRT_NADC	17789_1_QPRT_NADC	GCST90200422	serotonin	1	0.480509	0.321088	0.134523	DeCODE	Q15274	Chen et al.	serotonin	HMDB0000259	ENSG00000103485	QPRT	FALSE
25345	MR-IVW LD	17789_1_QPRT_NADC	17789_1_QPRT_NADC	GCST90200423	spermidine	1	0.484308	0.324348	0.135392	DeCODE	Q15274	Chen et al.	spermidine	HMDB0001257	ENSG00000103485	QPRT	FALSE
25346	MR-IVW LD	17789_1_QPRT_NADC	17789_1_QPRT_NADC	GCST90200427	tyrosine	1	0.0561788	0.306113	0.854387	DeCODE	Q15274	Chen et al.	tyrosine	HMDB0000158	ENSG00000103485	QPRT	FALSE
25347	MR-IVW LD	17789_1_QPRT_NADC	17789_1_QPRT_NADC	GCST90200429	cytidine	1	0.10153	0.317741	0.749319	DeCODE	Q15274	Chen et al.	cytidine	HMDB0000089	ENSG00000103485	QPRT	FALSE
25348	MR-IVW LD	17789_1_QPRT_NADC	17789_1_QPRT_NADC	GCST90200430	pyruvate	1	-0.385183	0.305954	0.208046	DeCODE	Q15274	Chen et al.	pyruvate	HMDB0000243	ENSG00000103485	QPRT	FALSE
25349	MR-IVW LD	17789_1_QPRT_NADC	17789_1_QPRT_NADC	GCST90200431	alanine	1	-0.185552	0.305865	0.544087	DeCODE	Q15274	Chen et al.	alanine	HMDB0000161	ENSG00000103485	QPRT	FALSE
25350	MR-IVW LD	17789_1_QPRT_NADC	17789_1_QPRT_NADC	GCST90200432	threonine	1	0.33273	0.306221	0.277227	DeCODE	Q15274	Chen et al.	threonine	HMDB0000167	ENSG00000103485	QPRT	FALSE
25351	MR-IVW LD	17789_1_QPRT_NADC	17789_1_QPRT_NADC	GCST90200437	fructose	1	-0.0328089	0.308268	0.915242	DeCODE	Q15274	Chen et al.	fructose	HMDB0000660	ENSG00000103485	QPRT	FALSE
25352	MR-IVW LD	17789_1_QPRT_NADC	17789_1_QPRT_NADC	GCST90200438	alpha-ketobutyrate	1	0.0755108	0.307231	0.805854	DeCODE	Q15274	Chen et al.	alpha-ketobutyrate	HMDB0000005	ENSG00000103485	QPRT	FALSE
25353	MR-IVW LD	17789_1_QPRT_NADC	17789_1_QPRT_NADC	GCST90200439	cysteine	1	-0.0155849	0.306783	0.959484	DeCODE	Q15274	Chen et al.	cysteine	HMDB0000574	ENSG00000103485	QPRT	FALSE
25354	MR-IVW LD	17789_1_QPRT_NADC	17789_1_QPRT_NADC	GCST90200440	glucose	1	-0.242245	0.308523	0.432348	DeCODE	Q15274	Chen et al.	glucose	HMDB0000122	ENSG00000103485	QPRT	FALSE
25355	MR-IVW LD	17789_1_QPRT_NADC	17789_1_QPRT_NADC	GCST90200441	tryptophan	1	0.0402605	0.306429	0.89547	DeCODE	Q15274	Chen et al.	tryptophan	HMDB0000929	ENSG00000103485	QPRT	FALSE
25356	MR-IVW LD	17789_1_QPRT_NADC	17789_1_QPRT_NADC	GCST90200442	valine	1	-0.0673007	0.306205	0.826035	DeCODE	Q15274	Chen et al.	valine	HMDB0000883	ENSG00000103485	QPRT	FALSE
25357	MR-IVW LD	17789_1_QPRT_NADC	17789_1_QPRT_NADC	GCST90200444	dihydroorotate	1	-0.191068	0.307169	0.533923	DeCODE	Q15274	Chen et al.	dihydroorotate	HMDB03349	ENSG00000103485	QPRT	FALSE
25358	MR-IVW LD	17789_1_QPRT_NADC	17789_1_QPRT_NADC	GCST90200447	maltose	1	0.0272084	0.348932	0.937847	DeCODE	Q15274	Chen et al.	maltose	HMDB0000163	ENSG00000103485	QPRT	FALSE
25359	MR-IVW LD	17789_1_QPRT_NADC	17789_1_QPRT_NADC	GCST90200452	asparagine	1	-0.075953	0.306242	0.804122	DeCODE	Q15274	Chen et al.	asparagine	HMDB0000168	ENSG00000103485	QPRT	FALSE
25360	MR-IVW LD	17789_1_QPRT_NADC	17789_1_QPRT_NADC	GCST90200455	alpha-ketoglutarate	1	0.0967279	0.306856	0.752593	DeCODE	Q15274	Chen et al.	alpha-ketoglutarate	HMDB0000208	ENSG00000103485	QPRT	FALSE
25361	MR-IVW LD	17789_1_QPRT_NADC	17789_1_QPRT_NADC	GCST90200680	5-acetylamino-6-formylamino-3-methyluracil	1	-0.180031	0.318988	0.572495	DeCODE	Q15274	Chen et al.	5-acetylamino-6-formylamino-3-methyluracil	HMDB0011105	ENSG00000103485	QPRT	FALSE
25362	MR-IVW LD	17789_1_QPRT_NADC	17789_1_QPRT_NADC	GCST90200684	n-acetyl-aspartyl-glutamate (naag)	1	-0.209171	0.316784	0.509064	DeCODE	Q15274	Chen et al.	n-acetyl-aspartyl-glutamate (naag)	HMDB0001067	ENSG00000103485	QPRT	FALSE
25363	MR-IVW LD	17789_1_QPRT_NADC	17789_1_QPRT_NADC	GCST90200687	bilirubin (e,z or z,e)*	1	-0.109065	0.306371	0.721849	DeCODE	Q15274	Chen et al.	bilirubin (e,z or z,e)*	HMDB0000488	ENSG00000103485	QPRT	FALSE
25364	MR-IVW LD	17789_1_QPRT_NADC	17789_1_QPRT_NADC	GCST90200691	n-delta-acetylornithine	1	-0.175235	0.305977	0.566844	DeCODE	Q15274	Chen et al.	n-delta-acetylornithine	HMDB0003357	ENSG00000103485	QPRT	FALSE
25365	MR-IVW LD	17789_1_QPRT_NADC	17789_1_QPRT_NADC	GCST90200704	bilirubin (z,z)	1	-0.0699095	0.305945	0.819255	DeCODE	Q15274	Chen et al.	bilirubin (z,z)	HMDB0000054	ENSG00000103485	QPRT	FALSE
25366	MR-IVW LD	17789_1_QPRT_NADC	17789_1_QPRT_NADC	GCST90200706	biliverdin	1	0.191122	0.305921	0.53214	DeCODE	Q15274	Chen et al.	biliverdin	HMDB0001008	ENSG00000103485	QPRT	FALSE
25367	MR-IVW LD	17789_1_QPRT_NADC	17789_1_QPRT_NADC	GCST90200707	glycine	1	0.313965	0.305908	0.304733	DeCODE	Q15274	Chen et al.	glycine	HMDB0000123	ENSG00000103485	QPRT	FALSE
25368	MR-IVW LD	17789_1_QPRT_NADC	17789_1_QPRT_NADC	M00053	glutamine	1	-0.441583	0.323828	0.172682	DeCODE	Q15274	Shin et al.	glutamine	HMDB0000641	ENSG00000103485	QPRT	FALSE
25369	MR-IVW LD	17789_1_QPRT_NADC	17789_1_QPRT_NADC	M00054	tryptophan	1	-0.684305	0.324145	0.0347628	DeCODE	Q15274	Shin et al.	tryptophan	HMDB0000929	ENSG00000103485	QPRT	FALSE
25370	MR-IVW LD	17789_1_QPRT_NADC	17789_1_QPRT_NADC	M00059	histidine	1	0.10808	0.32424	0.738883	DeCODE	Q15274	Shin et al.	histidine	HMDB0000177	ENSG00000103485	QPRT	FALSE
25371	MR-IVW LD	17789_1_QPRT_NADC	17789_1_QPRT_NADC	M00063	cholesterol	1	0.190597	0.324015	0.556374	DeCODE	Q15274	Shin et al.	cholesterol	HMDB0000067	ENSG00000103485	QPRT	FALSE
25372	MR-IVW LD	17789_1_QPRT_NADC	17789_1_QPRT_NADC	M00064	phenylalanine	1	-0.351259	0.324239	0.27866	DeCODE	Q15274	Shin et al.	phenylalanine	HMDB0000159	ENSG00000103485	QPRT	FALSE
25373	MR-IVW LD	17789_1_QPRT_NADC	17789_1_QPRT_NADC	M00555	adenosine	1	-0.810814	0.324325	0.0124193	DeCODE	Q15274	Shin et al.	adenosine	HMDB0000050	ENSG00000103485	QPRT	FALSE
25374	MR-IVW LD	17789_1_QPRT_NADC	17789_1_QPRT_NADC	M00577	fructose	1	0.22818	0.324718	0.482241	DeCODE	Q15274	Shin et al.	fructose	HMDB0000660	ENSG00000103485	QPRT	FALSE
25375	MR-IVW LD	17789_1_QPRT_NADC	17789_1_QPRT_NADC	M00599	pyruvate	1	-0.560244	0.326809	0.0864763	DeCODE	Q15274	Shin et al.	pyruvate	HMDB0000243	ENSG00000103485	QPRT	FALSE
25376	MR-IVW LD	17789_1_QPRT_NADC	17789_1_QPRT_NADC	M00606	uridine	1	-0.286101	0.324248	0.377586	DeCODE	Q15274	Shin et al.	uridine	HMDB0000296	ENSG00000103485	QPRT	FALSE
25377	MR-IVW LD	17789_1_QPRT_NADC	17789_1_QPRT_NADC	M01105	linoleate (18:2n6)	1	-0.0676516	0.324728	0.834969	DeCODE	Q15274	Shin et al.	linoleate (18:2n6)	HMDB0006270,HMDB0000673	ENSG00000103485	QPRT	FALSE
25378	MR-IVW LD	17789_1_QPRT_NADC	17789_1_QPRT_NADC	M01110	arachidonate (20:4n6)	1	-0.194382	0.323971	0.548506	DeCODE	Q15274	Shin et al.	arachidonate (20:4n6)	HMDB0001043	ENSG00000103485	QPRT	FALSE
25379	MR-IVW LD	17789_1_QPRT_NADC	17789_1_QPRT_NADC	M01123	inosine	1	0.105253	0.541301	0.845828	DeCODE	Q15274	Shin et al.	inosine	HMDB0000195	ENSG00000103485	QPRT	FALSE
25380	MR-IVW LD	17789_1_QPRT_NADC	17789_1_QPRT_NADC	M01284	threonine	1	0.169003	0.368733	0.646713	DeCODE	Q15274	Shin et al.	threonine	HMDB0000167	ENSG00000103485	QPRT	FALSE
25381	MR-IVW LD	17789_1_QPRT_NADC	17789_1_QPRT_NADC	M01299	tyrosine	1	-0.587439	0.324104	0.069909	DeCODE	Q15274	Shin et al.	tyrosine	HMDB0000158	ENSG00000103485	QPRT	FALSE
25382	MR-IVW LD	17789_1_QPRT_NADC	17789_1_QPRT_NADC	M01302	methionine	1	-0.509716	0.324365	0.116083	DeCODE	Q15274	Shin et al.	methionine	HMDB0000696	ENSG00000103485	QPRT	FALSE
25383	MR-IVW LD	17789_1_QPRT_NADC	17789_1_QPRT_NADC	M01336	palmitate (16:0)	1	-0.324287	0.324287	0.317311	DeCODE	Q15274	Shin et al.	palmitate (16:0)	HMDB0000220	ENSG00000103485	QPRT	FALSE
25384	MR-IVW LD	17789_1_QPRT_NADC	17789_1_QPRT_NADC	M01358	stearate (18:0)	1	-0.34329	0.324218	0.28968	DeCODE	Q15274	Shin et al.	stearate (18:0)	HMDB0000827	ENSG00000103485	QPRT	FALSE
25385	MR-IVW LD	17789_1_QPRT_NADC	17789_1_QPRT_NADC	M01493	ornithine	1	0.0677719	0.325305	0.834969	DeCODE	Q15274	Shin et al.	ornithine	HMDB0000214	ENSG00000103485	QPRT	FALSE
25386	MR-IVW LD	17789_1_QPRT_NADC	17789_1_QPRT_NADC	M01508	pantothenate	1	-0.164311	0.328623	0.617075	DeCODE	Q15274	Shin et al.	pantothenate	HMDB0000210	ENSG00000103485	QPRT	FALSE
25387	MR-IVW LD	17789_1_QPRT_NADC	17789_1_QPRT_NADC	M01564	citrate	1	0.0900119	0.324043	0.781183	DeCODE	Q15274	Shin et al.	citrate	HMDB0000094	ENSG00000103485	QPRT	FALSE
25388	MR-IVW LD	17789_1_QPRT_NADC	17789_1_QPRT_NADC	M01638	arginine	1	-0.215159	0.329911	0.514289	DeCODE	Q15274	Shin et al.	arginine	HMDB0000517	ENSG00000103485	QPRT	FALSE
25389	MR-IVW LD	17789_1_QPRT_NADC	17789_1_QPRT_NADC	M01640	ascorbate (vitamin c)	1	-1.09559	0.611751	0.0733079	DeCODE	Q15274	Shin et al.	ascorbate (vitamin c)	HMDB0000044	ENSG00000103485	QPRT	FALSE
25390	MR-IVW LD	17789_1_QPRT_NADC	17789_1_QPRT_NADC	M01649	valine	1	-0.135063	0.324151	0.676922	DeCODE	Q15274	Shin et al.	valine	HMDB0000883	ENSG00000103485	QPRT	FALSE
25391	MR-IVW LD	17789_1_QPRT_NADC	17789_1_QPRT_NADC	M01670	urea	1	-0.220583	0.324387	0.496504	DeCODE	Q15274	Shin et al.	urea	HMDB0000294	ENSG00000103485	QPRT	FALSE
25392	MR-IVW LD	17789_1_QPRT_NADC	17789_1_QPRT_NADC	M01712	cortisol	1	-0.314282	0.324421	0.33267	DeCODE	Q15274	Shin et al.	cortisol	HMDB0000063	ENSG00000103485	QPRT	FALSE
25393	MR-IVW LD	17789_1_QPRT_NADC	17789_1_QPRT_NADC	M01827	riboflavin (vitamin b2)	1	0.0994575	0.70449	0.887731	DeCODE	Q15274	Shin et al.	riboflavin (vitamin b2)	HMDB0000244	ENSG00000103485	QPRT	FALSE
25394	MR-IVW LD	17789_1_QPRT_NADC	17789_1_QPRT_NADC	M02132	citrulline	1	0.229338	0.324895	0.480261	DeCODE	Q15274	Shin et al.	citrulline	HMDB0000904	ENSG00000103485	QPRT	FALSE
25395	MR-IVW LD	17789_1_QPRT_NADC	17789_1_QPRT_NADC	M02137	biliverdin	1	-0.312588	0.351661	0.374063	DeCODE	Q15274	Shin et al.	biliverdin	HMDB0001008	ENSG00000103485	QPRT	FALSE
25396	MR-IVW LD	17789_1_QPRT_NADC	17789_1_QPRT_NADC	M02342	serotonin (5ht)	1	-0.134625	0.365409	0.712559	DeCODE	Q15274	Shin et al.	serotonin (5ht)	HMDB0000259	ENSG00000103485	QPRT	FALSE
25397	MR-IVW LD	17789_1_QPRT_NADC	17789_1_QPRT_NADC	M03147	xanthine	1	0.206701	0.344502	0.548506	DeCODE	Q15274	Shin et al.	xanthine	HMDB0000292	ENSG00000103485	QPRT	FALSE
25398	MR-IVW LD	17789_1_QPRT_NADC	17789_1_QPRT_NADC	M11438	phosphate	1	-0.049931	0.324551	0.877731	DeCODE	Q15274	Shin et al.	phosphate	HMDB0001429	ENSG00000103485	QPRT	FALSE
25399	MR-IVW LD	17789_1_QPRT_NADC	17789_1_QPRT_NADC	M15122	glycerol	1	-0.0518893	0.324308	0.872881	DeCODE	Q15274	Shin et al.	glycerol	HMDB0000131	ENSG00000103485	QPRT	FALSE
25400	MR-IVW LD	17789_1_QPRT_NADC	17789_1_QPRT_NADC	M15488	acetylphosphate	1	-0.810814	0.324325	0.0124193	DeCODE	Q15274	Shin et al.	acetylphosphate	HMDB0001494	ENSG00000103485	QPRT	FALSE
25401	MR-IVW LD	17789_1_QPRT_NADC	17789_1_QPRT_NADC	M15506	choline	1	-0.0464627	0.325239	0.886403	DeCODE	Q15274	Shin et al.	choline	HMDB0000097	ENSG00000103485	QPRT	FALSE
25402	MR-IVW LD	17789_1_QPRT_NADC	17789_1_QPRT_NADC	M15630	n-acetylornithine	1	0.0391607	0.32895	0.905238	DeCODE	Q15274	Shin et al.	n-acetylornithine	HMDB0003357	ENSG00000103485	QPRT	FALSE
25403	MR-IVW LD	17789_1_QPRT_NADC	17789_1_QPRT_NADC	M15677	3-methylhistidine	1	-0.150867	0.374882	0.687361	DeCODE	Q15274	Shin et al.	3-methylhistidine	HMDB0000479	ENSG00000103485	QPRT	FALSE
25404	MR-IVW LD	17789_1_QPRT_NADC	17789_1_QPRT_NADC	M15990	glycerophosphorylcholine (gpc)	1	0.0716251	0.337661	0.832012	DeCODE	Q15274	Shin et al.	glycerophosphorylcholine (gpc)	HMDB0000086	ENSG00000103485	QPRT	FALSE
25405	MR-IVW LD	17789_1_QPRT_NADC	17789_1_QPRT_NADC	M15996	aspartate	1	-0.197242	0.325878	0.545004	DeCODE	Q15274	Shin et al.	aspartate	HMDB0000191	ENSG00000103485	QPRT	FALSE
25406	MR-IVW LD	17789_1_QPRT_NADC	17789_1_QPRT_NADC	M18254	paraxanthine	1	-0.282749	0.330673	0.392511	DeCODE	Q15274	Shin et al.	paraxanthine	HMDB0001860	ENSG00000103485	QPRT	FALSE
25407	MR-IVW LD	17789_1_QPRT_NADC	17789_1_QPRT_NADC	M18467	eicosapentaenoate (epa; 20:5n3)	1	-0.233976	0.323967	0.470158	DeCODE	Q15274	Shin et al.	eicosapentaenoate (epa; 20:5n3)	HMDB0001999	ENSG00000103485	QPRT	FALSE
25408	MR-IVW LD	17789_1_QPRT_NADC	17789_1_QPRT_NADC	M18474	estrone 3-sulfate	1	0.356659	0.918208	0.697698	DeCODE	Q15274	Shin et al.	estrone 3-sulfate	HMDB0001425	ENSG00000103485	QPRT	FALSE
25409	MR-IVW LD	17789_1_QPRT_NADC	17789_1_QPRT_NADC	M18494	taurochenodeoxycholate	1	0.128362	0.379252	0.735015	DeCODE	Q15274	Shin et al.	taurochenodeoxycholate	HMDB0000951	ENSG00000103485	QPRT	FALSE
25410	MR-IVW LD	17789_1_QPRT_NADC	17789_1_QPRT_NADC	M19323	docosahexaenoate (dha; 22:6n3)	1	-0.43821	0.323894	0.176074	DeCODE	Q15274	Shin et al.	docosahexaenoate (dha; 22:6n3)	HMDB0002183	ENSG00000103485	QPRT	FALSE
25411	MR-IVW LD	17789_1_QPRT_NADC	17789_1_QPRT_NADC	M19934	myo-inositol	1	-0.686469	0.324166	0.034205	DeCODE	Q15274	Shin et al.	myo-inositol	HMDB0000211	ENSG00000103485	QPRT	FALSE
25412	MR-IVW LD	17789_1_QPRT_NADC	17789_1_QPRT_NADC	M20489	glucose	1	-0.324884	0.324884	0.317311	DeCODE	Q15274	Shin et al.	glucose	HMDB0000122	ENSG00000103485	QPRT	FALSE
25413	MR-IVW LD	17789_1_QPRT_NADC	17789_1_QPRT_NADC	M21044	2-hydroxybutyrate (ahb)	1	-0.265079	0.323986	0.413253	DeCODE	Q15274	Shin et al.	2-hydroxybutyrate (ahb)	HMDB0000008	ENSG00000103485	QPRT	FALSE
25414	MR-IVW LD	17789_1_QPRT_NADC	17789_1_QPRT_NADC	M22189	palmitoylcarnitine (c16)	1	-0.671762	0.326284	0.0395111	DeCODE	Q15274	Shin et al.	palmitoylcarnitine (c16)	HMDB0000222	ENSG00000103485	QPRT	FALSE
25415	MR-IVW LD	17789_1_QPRT_NADC	17789_1_QPRT_NADC	M22842	cholate	1	0.412055	0.371585	0.267469	DeCODE	Q15274	Shin et al.	cholate	HMDB0000619	ENSG00000103485	QPRT	FALSE
25416	MR-IVW LD	17789_1_QPRT_NADC	17789_1_QPRT_NADC	M27716	bilirubin (z,z)	1	-0.394901	0.347749	0.256127	DeCODE	Q15274	Shin et al.	bilirubin (z,z)	HMDB0000054	ENSG00000103485	QPRT	FALSE
25417	MR-IVW LD	17789_1_QPRT_NADC	17789_1_QPRT_NADC	M27718	creatine	1	0.175049	0.32384	0.588824	DeCODE	Q15274	Shin et al.	creatine	HMDB0000064	ENSG00000103485	QPRT	FALSE
25418	MR-IVW LD	17789_1_QPRT_NADC	17789_1_QPRT_NADC	M31453	cysteine	1	0.19585	0.326417	0.548506	DeCODE	Q15274	Shin et al.	cysteine	HMDB0000574	ENSG00000103485	QPRT	FALSE
25419	MR-IVW LD	17789_1_QPRT_NADC	17789_1_QPRT_NADC	M31454	cystine	1	0.584185	0.624473	0.349539	DeCODE	Q15274	Shin et al.	cystine	HMDB0000192	ENSG00000103485	QPRT	FALSE
25420	MR-IVW LD	17789_1_QPRT_NADC	17789_1_QPRT_NADC	M32198	acetylcarnitine (c2)	1	-0.363096	0.324193	0.262714	DeCODE	Q15274	Shin et al.	acetylcarnitine (c2)	HMDB0000201	ENSG00000103485	QPRT	FALSE
25421	MR-IVW LD	17789_1_QPRT_NADC	17789_1_QPRT_NADC	M32315	serine	1	-0.141031	0.324371	0.66372	DeCODE	Q15274	Shin et al.	serine	HMDB0000187	ENSG00000103485	QPRT	FALSE
25422	MR-IVW LD	17789_1_QPRT_NADC	17789_1_QPRT_NADC	M32319	trans-4-hydroxyproline	1	-0.394283	0.324188	0.223903	DeCODE	Q15274	Shin et al.	trans-4-hydroxyproline	HMDB0000725	ENSG00000103485	QPRT	FALSE
25423	MR-IVW LD	17789_1_QPRT_NADC	17789_1_QPRT_NADC	M32322	glutamate	1	-0.444558	0.324157	0.170241	DeCODE	Q15274	Shin et al.	glutamate	HMDB0000148	ENSG00000103485	QPRT	FALSE
25424	MR-IVW LD	17789_1_QPRT_NADC	17789_1_QPRT_NADC	M32338	glycine	1	0.229648	0.32421	0.478738	DeCODE	Q15274	Shin et al.	glycine	HMDB0000123	ENSG00000103485	QPRT	FALSE
25425	MR-IVW LD	17789_1_QPRT_NADC	17789_1_QPRT_NADC	M32339	alanine	1	-0.342486	0.324461	0.291171	DeCODE	Q15274	Shin et al.	alanine	HMDB0000161	ENSG00000103485	QPRT	FALSE
25426	MR-IVW LD	17789_1_QPRT_NADC	17789_1_QPRT_NADC	M32425	dehydroepiandrosterone sulfate (dhea-s)	1	-0.205253	0.324432	0.52696	DeCODE	Q15274	Shin et al.	dehydroepiandrosterone sulfate (dhea-s)	HMDB0001032	ENSG00000103485	QPRT	FALSE
25427	MR-IVW LD	17789_1_QPRT_NADC	17789_1_QPRT_NADC	M32458	oleamide	1	-0.111781	0.335344	0.738883	DeCODE	Q15274	Shin et al.	oleamide	HMDB0002117	ENSG00000103485	QPRT	FALSE
25428	MR-IVW LD	17789_1_QPRT_NADC	17789_1_QPRT_NADC	M32593	heme	1	1.11767	0.360056	0.00190816	DeCODE	Q15274	Shin et al.	heme	HMDB0003178	ENSG00000103485	QPRT	FALSE
25429	MR-IVW LD	17789_1_QPRT_NADC	17789_1_QPRT_NADC	M33453	alpha-ketoglutarate	1	-0.561758	0.367696	0.126568	DeCODE	Q15274	Shin et al.	alpha-ketoglutarate	HMDB0000208	ENSG00000103485	QPRT	FALSE
25430	MR-IVW LD	17789_1_QPRT_NADC	17789_1_QPRT_NADC	M34106	bilirubin (e,z or z,e)*	1	-0.61914	0.394702	0.116735	DeCODE	Q15274	Shin et al.	bilirubin (e,z or z,e)*	HMDB0000488	ENSG00000103485	QPRT	FALSE
25431	MR-IVW LD	17789_1_QPRT_NADC	17789_1_QPRT_NADC	M34283	asparagine	1	-0.613939	0.325027	0.0589067	DeCODE	Q15274	Shin et al.	asparagine	HMDB0000168	ENSG00000103485	QPRT	FALSE
25432	MR-IVW LD	17789_1_QPRT_NADC	17789_1_QPRT_NADC	bioa_001	alanine	1	-0.0358528	0.0945985	0.704688	DeCODE	Q15274	Lotta et al.	alanine	HMDB0000161	ENSG00000103485	QPRT	FALSE
25433	MR-IVW LD	17789_1_QPRT_NADC	17789_1_QPRT_NADC	bioa_002	arginine	1	0.122948	0.158642	0.43834	DeCODE	Q15274	Lotta et al.	arginine	HMDB0000517	ENSG00000103485	QPRT	FALSE
25434	MR-IVW LD	17789_1_QPRT_NADC	17789_1_QPRT_NADC	bioa_003	asparagine	1	-0.122079	0.158133	0.440114	DeCODE	Q15274	Lotta et al.	asparagine	HMDB0000168	ENSG00000103485	QPRT	FALSE
25435	MR-IVW LD	17789_1_QPRT_NADC	17789_1_QPRT_NADC	bioa_004	aspartate	1	-0.178005	0.158509	0.261437	DeCODE	Q15274	Lotta et al.	aspartate	HMDB0000191	ENSG00000103485	QPRT	FALSE
25436	MR-IVW LD	17789_1_QPRT_NADC	17789_1_QPRT_NADC	bioa_005	citrulline	1	0.0651325	0.158088	0.680339	DeCODE	Q15274	Lotta et al.	citrulline	HMDB0000904	ENSG00000103485	QPRT	FALSE
25437	MR-IVW LD	17789_1_QPRT_NADC	17789_1_QPRT_NADC	bioa_006	glutamine	1	0.0710977	0.0949234	0.453857	DeCODE	Q15274	Lotta et al.	glutamine	HMDB0000641	ENSG00000103485	QPRT	FALSE
25438	MR-IVW LD	17789_1_QPRT_NADC	17789_1_QPRT_NADC	bioa_007	glutamate	1	-0.453858	0.157973	0.00406594	DeCODE	Q15274	Lotta et al.	glutamate	HMDB0000148	ENSG00000103485	QPRT	FALSE
25439	MR-IVW LD	17789_1_QPRT_NADC	17789_1_QPRT_NADC	bioa_008	glycine	1	0.0921211	0.098315	0.348759	DeCODE	Q15274	Lotta et al.	glycine	HMDB0000123	ENSG00000103485	QPRT	FALSE
25440	MR-IVW LD	17789_1_QPRT_NADC	17789_1_QPRT_NADC	bioa_009	histidine	1	0.1707	0.0978221	0.0809849	DeCODE	Q15274	Lotta et al.	histidine	HMDB0000177	ENSG00000103485	QPRT	FALSE
25441	MR-IVW LD	17789_1_QPRT_NADC	17789_1_QPRT_NADC	bioa_013	methionine	1	-0.0252832	0.15802	0.872881	DeCODE	Q15274	Lotta et al.	methionine	HMDB0000696	ENSG00000103485	QPRT	FALSE
25442	MR-IVW LD	17789_1_QPRT_NADC	17789_1_QPRT_NADC	bioa_014	ornithine	1	-0.150073	0.158138	0.342621	DeCODE	Q15274	Lotta et al.	ornithine	HMDB0000214	ENSG00000103485	QPRT	FALSE
25443	MR-IVW LD	17789_1_QPRT_NADC	17789_1_QPRT_NADC	bioa_015	phenylethylamine	1	-0.532207	0.300343	0.0763946	DeCODE	Q15274	Lotta et al.	phenylethylamine	HMDB0012275	ENSG00000103485	QPRT	FALSE
25444	MR-IVW LD	17789_1_QPRT_NADC	17789_1_QPRT_NADC	bioa_016	phenylalanine	1	0.0521035	0.0957784	0.586441	DeCODE	Q15274	Lotta et al.	phenylalanine	HMDB0000159	ENSG00000103485	QPRT	FALSE
25445	MR-IVW LD	17789_1_QPRT_NADC	17789_1_QPRT_NADC	bioa_018	serine	1	0.0649586	0.15805	0.681073	DeCODE	Q15274	Lotta et al.	serine	HMDB0000187	ENSG00000103485	QPRT	FALSE
25446	MR-IVW LD	17789_1_QPRT_NADC	17789_1_QPRT_NADC	bioa_019	threonine	1	0.330054	0.162508	0.042255	DeCODE	Q15274	Lotta et al.	threonine	HMDB0000167	ENSG00000103485	QPRT	FALSE
25447	MR-IVW LD	17789_1_QPRT_NADC	17789_1_QPRT_NADC	bioa_020	tryptophan	1	-0.258954	0.157995	0.101213	DeCODE	Q15274	Lotta et al.	tryptophan	HMDB0000929	ENSG00000103485	QPRT	FALSE
25448	MR-IVW LD	17789_1_QPRT_NADC	17789_1_QPRT_NADC	bioa_021	tyrosine	1	-0.157608	0.0945456	0.0955144	DeCODE	Q15274	Lotta et al.	tyrosine	HMDB0000158	ENSG00000103485	QPRT	FALSE
25449	MR-IVW LD	17789_1_QPRT_NADC	17789_1_QPRT_NADC	bioa_022	valine	1	-0.208002	0.0950214	0.0285968	DeCODE	Q15274	Lotta et al.	valine	HMDB0000883	ENSG00000103485	QPRT	FALSE
25450	MR-IVW LD	17789_1_QPRT_NADC	17789_1_QPRT_NADC	bioa_023	n-acetylornithine	1	0.0650776	0.158726	0.681806	DeCODE	Q15274	Lotta et al.	n-acetylornithine	HMDB0003357	ENSG00000103485	QPRT	FALSE
25451	MR-IVW LD	17789_1_QPRT_NADC	17789_1_QPRT_NADC	bioa_030	trans-hydroxyproline	1	-0.265454	0.158197	0.0933471	DeCODE	Q15274	Lotta et al.	trans-hydroxyproline	HMDB0000725	ENSG00000103485	QPRT	FALSE
25452	MR-IVW LD	17789_1_QPRT_NADC	17789_1_QPRT_NADC	bioa_031	sarcosine	1	-0.0214939	0.183709	0.90686	DeCODE	Q15274	Lotta et al.	sarcosine	HMDB0000271	ENSG00000103485	QPRT	FALSE
25453	MR-IVW LD	17789_1_QPRT_NADC	17789_1_QPRT_NADC	bioa_032	serotonin	1	-0.293897	0.202269	0.146224	DeCODE	Q15274	Lotta et al.	serotonin	HMDB0000259	ENSG00000103485	QPRT	FALSE
25454	MR-IVW LD	17789_1_QPRT_NADC	17789_1_QPRT_NADC	bioa_033	spermidine	1	0.0387336	0.215187	0.857153	DeCODE	Q15274	Lotta et al.	spermidine	HMDB0001257	ENSG00000103485	QPRT	FALSE
25455	MR-IVW LD	17789_1_QPRT_NADC	17789_1_QPRT_NADC	bior_002	acetylcarnitine (c2)	1	-0.314232	0.157905	0.0465909	DeCODE	Q15274	Lotta et al.	acetylcarnitine (c2)	HMDB0000201	ENSG00000103485	QPRT	FALSE
25456	MR-IVW LD	17789_1_QPRT_NADC	17789_1_QPRT_NADC	bior_031	hexadecanoylcarnitine	1	-0.149136	0.158151	0.345681	DeCODE	Q15274	Lotta et al.	hexadecanoylcarnitine	HMDB0000222	ENSG00000103485	QPRT	FALSE
25457	MR-IVW LD	17789_1_QPRT_NADC	17789_1_QPRT_NADC	met-d-Acetate	acetate	1	0.0251291	0.0819833	0.759213	DeCODE	Q15274	Borges et al.	acetate	HMDB0000042	ENSG00000103485	QPRT	FALSE
25458	MR-IVW LD	17789_1_QPRT_NADC	17789_1_QPRT_NADC	met-d-Acetoacetate	acetoacetate	1	0.119244	0.0819723	0.145755	DeCODE	Q15274	Borges et al.	acetoacetate	HMDB0000060	ENSG00000103485	QPRT	FALSE
25459	MR-IVW LD	17789_1_QPRT_NADC	17789_1_QPRT_NADC	met-d-Ala	alanine	1	0.00179317	0.0819734	0.982548	DeCODE	Q15274	Borges et al.	alanine	HMDB0000161	ENSG00000103485	QPRT	FALSE
25460	MR-IVW LD	17789_1_QPRT_NADC	17789_1_QPRT_NADC	met-d-Citrate	citrate	1	-0.0865438	0.0819766	0.291099	DeCODE	Q15274	Borges et al.	citrate	HMDB0000094	ENSG00000103485	QPRT	FALSE
25461	MR-IVW LD	17789_1_QPRT_NADC	17789_1_QPRT_NADC	met-d-Gln	glutamine	1	0.0570209	0.0820889	0.487291	DeCODE	Q15274	Borges et al.	glutamine	HMDB0000641	ENSG00000103485	QPRT	FALSE
25462	MR-IVW LD	17789_1_QPRT_NADC	17789_1_QPRT_NADC	met-d-Glucose	glucose	1	0.0981467	0.0820467	0.231607	DeCODE	Q15274	Borges et al.	glucose	HMDB0000122	ENSG00000103485	QPRT	FALSE
25463	MR-IVW LD	17789_1_QPRT_NADC	17789_1_QPRT_NADC	met-d-Gly	glycine	1	0.130946	0.0820088	0.110325	DeCODE	Q15274	Borges et al.	glycine	HMDB0000123	ENSG00000103485	QPRT	FALSE
25464	MR-IVW LD	17789_1_QPRT_NADC	17789_1_QPRT_NADC	met-d-His	histidine	1	-0.034497	0.0820372	0.674117	DeCODE	Q15274	Borges et al.	histidine	HMDB0000177	ENSG00000103485	QPRT	FALSE
25465	MR-IVW LD	17789_1_QPRT_NADC	17789_1_QPRT_NADC	met-d-LA	linoleate (18:2n6)	1	0.169337	0.0819986	0.0389119	DeCODE	Q15274	Borges et al.	linoleate (18:2n6)	HMDB0006270,HMDB0000673	ENSG00000103485	QPRT	FALSE
25466	MR-IVW LD	17789_1_QPRT_NADC	17789_1_QPRT_NADC	met-d-Phe	phenylalanine	1	0.127658	0.08199	0.119472	DeCODE	Q15274	Borges et al.	phenylalanine	HMDB0000159	ENSG00000103485	QPRT	FALSE
25467	MR-IVW LD	17789_1_QPRT_NADC	17789_1_QPRT_NADC	met-d-Pyruvate	pyruvate	1	-0.0440816	0.0820897	0.591272	DeCODE	Q15274	Borges et al.	pyruvate	HMDB0000243	ENSG00000103485	QPRT	FALSE
25468	MR-IVW LD	17789_1_QPRT_NADC	17789_1_QPRT_NADC	met-d-Tyr	tyrosine	1	0.132881	0.0820306	0.105254	DeCODE	Q15274	Borges et al.	tyrosine	HMDB0000158	ENSG00000103485	QPRT	FALSE
25469	MR-IVW LD	17789_1_QPRT_NADC	17789_1_QPRT_NADC	met-d-Val	valine	1	0.160482	0.0819813	0.050284	DeCODE	Q15274	Borges et al.	valine	HMDB0000883	ENSG00000103485	QPRT	FALSE
25470	MR-IVW LD	17792_158_ALDH5A1_SSDH	17792_158_ALDH5A1_SSDH	GCST90199627	n-alpha-acetylornithine	13	0.051039	0.0683325	0.455111	DeCODE	P51649	Chen et al.	n-alpha-acetylornithine	HMDB0003357	ENSG00000112294	ALDH5A1	FALSE
25471	MR-IVW LD	17792_158_ALDH5A1_SSDH	17792_158_ALDH5A1_SSDH	GCST90199628	3-methylhistidine	13	-0.0444613	0.0561975	0.42885	DeCODE	P51649	Chen et al.	3-methylhistidine	HMDB0000479	ENSG00000112294	ALDH5A1	FALSE
25472	MR-IVW LD	17792_158_ALDH5A1_SSDH	17792_158_ALDH5A1_SSDH	GCST90199629	glycerophosphorylcholine (gpc)	13	0.026661	0.0564614	0.636784	DeCODE	P51649	Chen et al.	glycerophosphorylcholine (gpc)	HMDB0000086	ENSG00000112294	ALDH5A1	FALSE
25473	MR-IVW LD	17792_158_ALDH5A1_SSDH	17792_158_ALDH5A1_SSDH	GCST90199637	n-acetylglutamate	13	-0.0818376	0.0579233	0.157697	DeCODE	P51649	Chen et al.	n-acetylglutamate	HMDB0001138	ENSG00000112294	ALDH5A1	FALSE
25474	MR-IVW LD	17792_158_ALDH5A1_SSDH	17792_158_ALDH5A1_SSDH	GCST90199651	docosahexaenoate (dha; 22:6n3)	13	0.0325289	0.0562307	0.562933	DeCODE	P51649	Chen et al.	docosahexaenoate (dha; 22:6n3)	HMDB0002183	ENSG00000112294	ALDH5A1	FALSE
25475	MR-IVW LD	17792_158_ALDH5A1_SSDH	17792_158_ALDH5A1_SSDH	GCST90199652	1-stearoyl-2-oleoyl-gps (18:0/18:1)	13	-0.000545134	0.0570075	0.99237	DeCODE	P51649	Chen et al.	1-stearoyl-2-oleoyl-gps (18:0/18:1)	HMDB0010163	ENSG00000112294	ALDH5A1	FALSE
25476	MR-IVW LD	17792_158_ALDH5A1_SSDH	17792_158_ALDH5A1_SSDH	GCST90199654	paraxanthine	13	0.0448162	0.057783	0.437988	DeCODE	P51649	Chen et al.	paraxanthine	HMDB0001860	ENSG00000112294	ALDH5A1	FALSE
25477	MR-IVW LD	17792_158_ALDH5A1_SSDH	17792_158_ALDH5A1_SSDH	GCST90199665	n-acetylaspartate (naa)	13	0.0120574	0.056681	0.831542	DeCODE	P51649	Chen et al.	n-acetylaspartate (naa)	HMDB0000812	ENSG00000112294	ALDH5A1	FALSE
25478	MR-IVW LD	17792_158_ALDH5A1_SSDH	17792_158_ALDH5A1_SSDH	GCST90199666	palmitoylcarnitine (c16)	13	0.0027363	0.0563084	0.961242	DeCODE	P51649	Chen et al.	palmitoylcarnitine (c16)	HMDB0000222	ENSG00000112294	ALDH5A1	FALSE
25479	MR-IVW LD	17792_158_ALDH5A1_SSDH	17792_158_ALDH5A1_SSDH	GCST90199669	acetylcarnitine (c2)	13	0.105903	0.0562868	0.0599065	DeCODE	P51649	Chen et al.	acetylcarnitine (c2)	HMDB0000201	ENSG00000112294	ALDH5A1	FALSE
25480	MR-IVW LD	17792_158_ALDH5A1_SSDH	17792_158_ALDH5A1_SSDH	GCST90199673	dehydroepiandrosterone sulfate (dhea-s)	13	0.0260974	0.0564053	0.643596	DeCODE	P51649	Chen et al.	dehydroepiandrosterone sulfate (dhea-s)	HMDB0001032	ENSG00000112294	ALDH5A1	FALSE
25481	MR-IVW LD	17792_158_ALDH5A1_SSDH	17792_158_ALDH5A1_SSDH	GCST90199691	1-methylhistidine	13	-0.1142	0.0564083	0.0429166	DeCODE	P51649	Chen et al.	1-methylhistidine	HMDB0000001	ENSG00000112294	ALDH5A1	FALSE
25482	MR-IVW LD	17792_158_ALDH5A1_SSDH	17792_158_ALDH5A1_SSDH	GCST90199845	sphinganine-1-phosphate	13	-0.0428262	0.0567586	0.450529	DeCODE	P51649	Chen et al.	sphinganine-1-phosphate	HMDB0001383	ENSG00000112294	ALDH5A1	FALSE
25483	MR-IVW LD	17792_158_ALDH5A1_SSDH	17792_158_ALDH5A1_SSDH	GCST90199896	sulfate*	13	-0.128892	0.0563946	0.0222815	DeCODE	P51649	Chen et al.	sulfate*	HMDB01448	ENSG00000112294	ALDH5A1	FALSE
25484	MR-IVW LD	17792_158_ALDH5A1_SSDH	17792_158_ALDH5A1_SSDH	GCST90199972	sphingomyelin (d18:1/24:1, d18:2/24:0)*	13	-0.0900205	0.0562714	0.109653	DeCODE	P51649	Chen et al.	sphingomyelin (d18:1/24:1, d18:2/24:0)*	HMDB0012107	ENSG00000112294	ALDH5A1	FALSE
25485	MR-IVW LD	17792_158_ALDH5A1_SSDH	17792_158_ALDH5A1_SSDH	GCST90200001	sphingomyelin (d18:1/20:0, d16:1/22:0)*	13	-0.0736505	0.0563034	0.190839	DeCODE	P51649	Chen et al.	sphingomyelin (d18:1/20:0, d16:1/22:0)*	HMDB0012102	ENSG00000112294	ALDH5A1	FALSE
25486	MR-IVW LD	17792_158_ALDH5A1_SSDH	17792_158_ALDH5A1_SSDH	GCST90200049	myristoyl dihydrosphingomyelin (d18:0/14:0)*	13	-0.0843452	0.0563155	0.134204	DeCODE	P51649	Chen et al.	myristoyl dihydrosphingomyelin (d18:0/14:0)*	HMDB0012085	ENSG00000112294	ALDH5A1	FALSE
25487	MR-IVW LD	17792_158_ALDH5A1_SSDH	17792_158_ALDH5A1_SSDH	GCST90200056	sphingomyelin (d18:0/18:0, d19:0/17:0)*	13	-0.041117	0.0562452	0.464761	DeCODE	P51649	Chen et al.	sphingomyelin (d18:0/18:0, d19:0/17:0)*	HMDB0012087	ENSG00000112294	ALDH5A1	FALSE
25488	MR-IVW LD	17792_158_ALDH5A1_SSDH	17792_158_ALDH5A1_SSDH	GCST90200279	pantothenate	13	0.0459911	0.0565201	0.41581	DeCODE	P51649	Chen et al.	pantothenate	HMDB0000210	ENSG00000112294	ALDH5A1	FALSE
25489	MR-IVW LD	17792_158_ALDH5A1_SSDH	17792_158_ALDH5A1_SSDH	GCST90200281	phosphoethanolamine	13	-0.0106972	0.0563203	0.84936	DeCODE	P51649	Chen et al.	phosphoethanolamine	HMDB0000224	ENSG00000112294	ALDH5A1	FALSE
25490	MR-IVW LD	17792_158_ALDH5A1_SSDH	17792_158_ALDH5A1_SSDH	GCST90200283	3-ureidopropionate	13	-0.00050018	0.0589083	0.993225	DeCODE	P51649	Chen et al.	3-ureidopropionate	HMDB0000026	ENSG00000112294	ALDH5A1	FALSE
25491	MR-IVW LD	17792_158_ALDH5A1_SSDH	17792_158_ALDH5A1_SSDH	GCST90200291	sarcosine	13	-0.0534583	0.0564233	0.343409	DeCODE	P51649	Chen et al.	sarcosine	HMDB0000271	ENSG00000112294	ALDH5A1	FALSE
25492	MR-IVW LD	17792_158_ALDH5A1_SSDH	17792_158_ALDH5A1_SSDH	GCST90200292	trans-4-hydroxyproline	13	-0.0766773	0.0563219	0.173383	DeCODE	P51649	Chen et al.	trans-4-hydroxyproline	HMDB0000725	ENSG00000112294	ALDH5A1	FALSE
25493	MR-IVW LD	17792_158_ALDH5A1_SSDH	17792_158_ALDH5A1_SSDH	GCST90200293	thyroxine	13	0.192647	0.0562845	0.000619941	DeCODE	P51649	Chen et al.	thyroxine	HMDB0000248	ENSG00000112294	ALDH5A1	FALSE
25494	MR-IVW LD	17792_158_ALDH5A1_SSDH	17792_158_ALDH5A1_SSDH	GCST90200296	methyl indole-3-acetate	13	-0.0298379	0.0610134	0.624815	DeCODE	P51649	Chen et al.	methyl indole-3-acetate	HMDB0029738	ENSG00000112294	ALDH5A1	FALSE
25495	MR-IVW LD	17792_158_ALDH5A1_SSDH	17792_158_ALDH5A1_SSDH	GCST90200304	citrate	13	0.0128574	0.0562955	0.819342	DeCODE	P51649	Chen et al.	citrate	HMDB0000094	ENSG00000112294	ALDH5A1	FALSE
25496	MR-IVW LD	17792_158_ALDH5A1_SSDH	17792_158_ALDH5A1_SSDH	GCST90200306	butyrate/isobutyrate (4:0)	13	-0.0468603	0.0571883	0.412556	DeCODE	P51649	Chen et al.	butyrate/isobutyrate (4:0)	HMDB0000039	ENSG00000112294	ALDH5A1	FALSE
25497	MR-IVW LD	17792_158_ALDH5A1_SSDH	17792_158_ALDH5A1_SSDH	GCST90200314	n-acetylneuraminate	13	0.00600515	0.0564978	0.915352	DeCODE	P51649	Chen et al.	n-acetylneuraminate	HMDB0000230	ENSG00000112294	ALDH5A1	FALSE
25498	MR-IVW LD	17792_158_ALDH5A1_SSDH	17792_158_ALDH5A1_SSDH	GCST90200318	acetoacetate	13	0.026814	0.0616711	0.663714	DeCODE	P51649	Chen et al.	acetoacetate	HMDB0000060	ENSG00000112294	ALDH5A1	FALSE
25499	MR-IVW LD	17792_158_ALDH5A1_SSDH	17792_158_ALDH5A1_SSDH	GCST90200319	cys-gly, oxidized	13	-0.0392688	0.0563069	0.485549	DeCODE	P51649	Chen et al.	cys-gly, oxidized	HMDB0000078	ENSG00000112294	ALDH5A1	FALSE
25500	MR-IVW LD	17792_158_ALDH5A1_SSDH	17792_158_ALDH5A1_SSDH	GCST90200321	cholate	13	0.100993	0.0575919	0.0795011	DeCODE	P51649	Chen et al.	cholate	HMDB0000619	ENSG00000112294	ALDH5A1	FALSE
25501	MR-IVW LD	17792_158_ALDH5A1_SSDH	17792_158_ALDH5A1_SSDH	GCST90200323	creatine	13	-0.0264774	0.0562103	0.637611	DeCODE	P51649	Chen et al.	creatine	HMDB0000064	ENSG00000112294	ALDH5A1	FALSE
25502	MR-IVW LD	17792_158_ALDH5A1_SSDH	17792_158_ALDH5A1_SSDH	GCST90200325	glycerol	13	0.0178851	0.0562114	0.750352	DeCODE	P51649	Chen et al.	glycerol	HMDB0000131	ENSG00000112294	ALDH5A1	FALSE
25503	MR-IVW LD	17792_158_ALDH5A1_SSDH	17792_158_ALDH5A1_SSDH	GCST90200327	choline	13	-0.0435609	0.0562893	0.439005	DeCODE	P51649	Chen et al.	choline	HMDB0000097	ENSG00000112294	ALDH5A1	FALSE
25504	MR-IVW LD	17792_158_ALDH5A1_SSDH	17792_158_ALDH5A1_SSDH	GCST90200335	stearoyl sphingomyelin (d18:1/18:0)	13	0.0392885	0.0563011	0.485284	DeCODE	P51649	Chen et al.	stearoyl sphingomyelin (d18:1/18:0)	HMDB0001348	ENSG00000112294	ALDH5A1	FALSE
25505	MR-IVW LD	17792_158_ALDH5A1_SSDH	17792_158_ALDH5A1_SSDH	GCST90200336	n-palmitoyl-sphingosine (d18:1/16:0)	13	-0.0568492	0.0562751	0.312398	DeCODE	P51649	Chen et al.	n-palmitoyl-sphingosine (d18:1/16:0)	HMDB0004949	ENSG00000112294	ALDH5A1	FALSE
25506	MR-IVW LD	17792_158_ALDH5A1_SSDH	17792_158_ALDH5A1_SSDH	GCST90200337	taurochenodeoxycholate	13	-0.135611	0.0570284	0.0174092	DeCODE	P51649	Chen et al.	taurochenodeoxycholate	HMDB0000951	ENSG00000112294	ALDH5A1	FALSE
25507	MR-IVW LD	17792_158_ALDH5A1_SSDH	17792_158_ALDH5A1_SSDH	GCST90200341	n-stearoyl-sphingosine (d18:1/18:0)*	13	-0.0387857	0.0563122	0.490973	DeCODE	P51649	Chen et al.	n-stearoyl-sphingosine (d18:1/18:0)*	HMDB0004950	ENSG00000112294	ALDH5A1	FALSE
25508	MR-IVW LD	17792_158_ALDH5A1_SSDH	17792_158_ALDH5A1_SSDH	GCST90200345	s-adenosylhomocysteine (sah)	13	0.0671351	0.0652846	0.303788	DeCODE	P51649	Chen et al.	s-adenosylhomocysteine (sah)	HMDB00939	ENSG00000112294	ALDH5A1	FALSE
25509	MR-IVW LD	17792_158_ALDH5A1_SSDH	17792_158_ALDH5A1_SSDH	GCST90200348	quinolinate	13	-0.0638643	0.0564898	0.258246	DeCODE	P51649	Chen et al.	quinolinate	HMDB0000232	ENSG00000112294	ALDH5A1	FALSE
25510	MR-IVW LD	17792_158_ALDH5A1_SSDH	17792_158_ALDH5A1_SSDH	GCST90200349	eicosapentaenoate (epa; 20:5n3)	13	-0.0666582	0.0563042	0.236455	DeCODE	P51649	Chen et al.	eicosapentaenoate (epa; 20:5n3)	HMDB0001999	ENSG00000112294	ALDH5A1	FALSE
25511	MR-IVW LD	17792_158_ALDH5A1_SSDH	17792_158_ALDH5A1_SSDH	GCST90200351	n-acetylputrescine	13	-0.109946	0.0563518	0.0510494	DeCODE	P51649	Chen et al.	n-acetylputrescine	HMDB0002064	ENSG00000112294	ALDH5A1	FALSE
25512	MR-IVW LD	17792_158_ALDH5A1_SSDH	17792_158_ALDH5A1_SSDH	GCST90200354	linoleate (18:2n6)	13	0.0700422	0.0562959	0.213434	DeCODE	P51649	Chen et al.	linoleate (18:2n6)	HMDB0006270,HMDB0000673	ENSG00000112294	ALDH5A1	FALSE
25513	MR-IVW LD	17792_158_ALDH5A1_SSDH	17792_158_ALDH5A1_SSDH	GCST90200355	adenosine 5'-diphosphate (adp)	13	0.0238265	0.0753729	0.751915	DeCODE	P51649	Chen et al.	adenosine 5'-diphosphate (adp)	HMDB0001341	ENSG00000112294	ALDH5A1	FALSE
25514	MR-IVW LD	17792_158_ALDH5A1_SSDH	17792_158_ALDH5A1_SSDH	GCST90200356	adenosine 5'-monophosphate (amp)	13	-0.0150879	0.0564409	0.789222	DeCODE	P51649	Chen et al.	adenosine 5'-monophosphate (amp)	HMDB0000045	ENSG00000112294	ALDH5A1	FALSE
25515	MR-IVW LD	17792_158_ALDH5A1_SSDH	17792_158_ALDH5A1_SSDH	GCST90200358	arachidonate (20:4n6)	13	0.00535828	0.056253	0.924114	DeCODE	P51649	Chen et al.	arachidonate (20:4n6)	HMDB0001043	ENSG00000112294	ALDH5A1	FALSE
25516	MR-IVW LD	17792_158_ALDH5A1_SSDH	17792_158_ALDH5A1_SSDH	GCST90200359	5-methylthioadenosine (mta)	13	-0.124549	0.0564622	0.0273921	DeCODE	P51649	Chen et al.	5-methylthioadenosine (mta)	HMDB0001173	ENSG00000112294	ALDH5A1	FALSE
25517	MR-IVW LD	17792_158_ALDH5A1_SSDH	17792_158_ALDH5A1_SSDH	GCST90200361	beta-alanine	13	-0.10419	0.0567996	0.0666021	DeCODE	P51649	Chen et al.	beta-alanine	HMDB0000056	ENSG00000112294	ALDH5A1	FALSE
25518	MR-IVW LD	17792_158_ALDH5A1_SSDH	17792_158_ALDH5A1_SSDH	GCST90200362	succinate	13	0.0498262	0.0574067	0.385421	DeCODE	P51649	Chen et al.	succinate	HMDB0000254	ENSG00000112294	ALDH5A1	TRUE
25519	MR-IVW LD	17792_158_ALDH5A1_SSDH	17792_158_ALDH5A1_SSDH	GCST90200363	choline phosphate	13	0.00304258	0.0563478	0.956938	DeCODE	P51649	Chen et al.	choline phosphate	HMDB0001565	ENSG00000112294	ALDH5A1	FALSE
25520	MR-IVW LD	17792_158_ALDH5A1_SSDH	17792_158_ALDH5A1_SSDH	GCST90200364	cysteinylglycine	13	-0.0797918	0.0564525	0.157529	DeCODE	P51649	Chen et al.	cysteinylglycine	HMDB0000078	ENSG00000112294	ALDH5A1	FALSE
25521	MR-IVW LD	17792_158_ALDH5A1_SSDH	17792_158_ALDH5A1_SSDH	GCST90200365	phenylpyruvate	13	-0.128477	0.0563587	0.0226294	DeCODE	P51649	Chen et al.	phenylpyruvate	HMDB0000205	ENSG00000112294	ALDH5A1	FALSE
25522	MR-IVW LD	17792_158_ALDH5A1_SSDH	17792_158_ALDH5A1_SSDH	GCST90200368	cholesterol	13	-0.0537325	0.0563027	0.339907	DeCODE	P51649	Chen et al.	cholesterol	HMDB0000067	ENSG00000112294	ALDH5A1	FALSE
25523	MR-IVW LD	17792_158_ALDH5A1_SSDH	17792_158_ALDH5A1_SSDH	GCST90200369	2-hydroxyphenylacetate	13	-0.0605698	0.0588273	0.303188	DeCODE	P51649	Chen et al.	2-hydroxyphenylacetate	HMDB0000669	ENSG00000112294	ALDH5A1	FALSE
25524	MR-IVW LD	17792_158_ALDH5A1_SSDH	17792_158_ALDH5A1_SSDH	GCST90200370	aspartate	13	-0.0146067	0.0563198	0.795363	DeCODE	P51649	Chen et al.	aspartate	HMDB0000191	ENSG00000112294	ALDH5A1	FALSE
25525	MR-IVW LD	17792_158_ALDH5A1_SSDH	17792_158_ALDH5A1_SSDH	GCST90200372	arginine	13	-0.133509	0.0563719	0.0178669	DeCODE	P51649	Chen et al.	arginine	HMDB0000517	ENSG00000112294	ALDH5A1	FALSE
25526	MR-IVW LD	17792_158_ALDH5A1_SSDH	17792_158_ALDH5A1_SSDH	GCST90200374	sphinganine	13	0.0457356	0.0593597	0.441014	DeCODE	P51649	Chen et al.	sphinganine	HMDB0000269	ENSG00000112294	ALDH5A1	FALSE
25527	MR-IVW LD	17792_158_ALDH5A1_SSDH	17792_158_ALDH5A1_SSDH	GCST90200376	flavin adenine dinucleotide (fad)	13	-0.0839733	0.0646774	0.19417	DeCODE	P51649	Chen et al.	flavin adenine dinucleotide (fad)	HMDB0001248	ENSG00000112294	ALDH5A1	FALSE
25528	MR-IVW LD	17792_158_ALDH5A1_SSDH	17792_158_ALDH5A1_SSDH	GCST90200377	histidine	13	-0.135581	0.0564203	0.0162589	DeCODE	P51649	Chen et al.	histidine	HMDB0000177	ENSG00000112294	ALDH5A1	FALSE
25529	MR-IVW LD	17792_158_ALDH5A1_SSDH	17792_158_ALDH5A1_SSDH	GCST90200378	cortisol	13	-0.00276365	0.0565237	0.961004	DeCODE	P51649	Chen et al.	cortisol	HMDB0000063	ENSG00000112294	ALDH5A1	FALSE
25530	MR-IVW LD	17792_158_ALDH5A1_SSDH	17792_158_ALDH5A1_SSDH	GCST90200379	hypotaurine	13	-0.0261023	0.0564594	0.643851	DeCODE	P51649	Chen et al.	hypotaurine	HMDB0000965	ENSG00000112294	ALDH5A1	FALSE
25531	MR-IVW LD	17792_158_ALDH5A1_SSDH	17792_158_ALDH5A1_SSDH	GCST90200382	cystine	13	-0.027157	0.0565784	0.631236	DeCODE	P51649	Chen et al.	cystine	HMDB0000192	ENSG00000112294	ALDH5A1	FALSE
25532	MR-IVW LD	17792_158_ALDH5A1_SSDH	17792_158_ALDH5A1_SSDH	GCST90200383	cystathionine	13	-0.0192388	0.0571529	0.736404	DeCODE	P51649	Chen et al.	cystathionine	HMDB0000099	ENSG00000112294	ALDH5A1	FALSE
25533	MR-IVW LD	17792_158_ALDH5A1_SSDH	17792_158_ALDH5A1_SSDH	GCST90200384	guanidinoacetate	13	-0.127258	0.0563691	0.0239711	DeCODE	P51649	Chen et al.	guanidinoacetate	HMDB0000128	ENSG00000112294	ALDH5A1	FALSE
25534	MR-IVW LD	17792_158_ALDH5A1_SSDH	17792_158_ALDH5A1_SSDH	GCST90200385	sphingosine	13	0.0142765	0.0572675	0.803133	DeCODE	P51649	Chen et al.	sphingosine	HMDB0000252	ENSG00000112294	ALDH5A1	FALSE
25535	MR-IVW LD	17792_158_ALDH5A1_SSDH	17792_158_ALDH5A1_SSDH	GCST90200390	stearate (18:0)	13	0.0898452	0.0562543	0.110237	DeCODE	P51649	Chen et al.	stearate (18:0)	HMDB0000827	ENSG00000112294	ALDH5A1	FALSE
25536	MR-IVW LD	17792_158_ALDH5A1_SSDH	17792_158_ALDH5A1_SSDH	GCST90200391	methionine	13	-0.115573	0.0564232	0.0405283	DeCODE	P51649	Chen et al.	methionine	HMDB0000696	ENSG00000112294	ALDH5A1	FALSE
25537	MR-IVW LD	17792_158_ALDH5A1_SSDH	17792_158_ALDH5A1_SSDH	GCST90200392	orotate	13	-0.115676	0.0567462	0.0415015	DeCODE	P51649	Chen et al.	orotate	HMDB0000226	ENSG00000112294	ALDH5A1	FALSE
25538	MR-IVW LD	17792_158_ALDH5A1_SSDH	17792_158_ALDH5A1_SSDH	GCST90200393	phosphate	13	-0.0730954	0.0563387	0.194484	DeCODE	P51649	Chen et al.	phosphate	HMDB0001429	ENSG00000112294	ALDH5A1	FALSE
25539	MR-IVW LD	17792_158_ALDH5A1_SSDH	17792_158_ALDH5A1_SSDH	GCST90200394	inosine	13	0.01622	0.0727929	0.823673	DeCODE	P51649	Chen et al.	inosine	HMDB0000195	ENSG00000112294	ALDH5A1	FALSE
25540	MR-IVW LD	17792_158_ALDH5A1_SSDH	17792_158_ALDH5A1_SSDH	GCST90200395	inosine 5'-monophosphate (imp)	13	0.077965	0.0751146	0.299295	DeCODE	P51649	Chen et al.	inosine 5'-monophosphate (imp)	HMDB0000175	ENSG00000112294	ALDH5A1	FALSE
25541	MR-IVW LD	17792_158_ALDH5A1_SSDH	17792_158_ALDH5A1_SSDH	GCST90200396	phenylalanine	13	-0.175913	0.0564035	0.00181564	DeCODE	P51649	Chen et al.	phenylalanine	HMDB0000159	ENSG00000112294	ALDH5A1	FALSE
25542	MR-IVW LD	17792_158_ALDH5A1_SSDH	17792_158_ALDH5A1_SSDH	GCST90200397	palmitate (16:0)	13	0.0579732	0.0562646	0.302838	DeCODE	P51649	Chen et al.	palmitate (16:0)	HMDB0000220	ENSG00000112294	ALDH5A1	FALSE
25543	MR-IVW LD	17792_158_ALDH5A1_SSDH	17792_158_ALDH5A1_SSDH	GCST90200400	nicotinamide	13	0.0164205	0.0568143	0.772565	DeCODE	P51649	Chen et al.	nicotinamide	HMDB0001406	ENSG00000112294	ALDH5A1	FALSE
25544	MR-IVW LD	17792_158_ALDH5A1_SSDH	17792_158_ALDH5A1_SSDH	GCST90200401	myo-inositol	13	-0.0788687	0.0565247	0.162927	DeCODE	P51649	Chen et al.	myo-inositol	HMDB0000211	ENSG00000112294	ALDH5A1	FALSE
25545	MR-IVW LD	17792_158_ALDH5A1_SSDH	17792_158_ALDH5A1_SSDH	GCST90200403	citrulline	13	-0.209328	0.0566447	0.000219497	DeCODE	P51649	Chen et al.	citrulline	HMDB0000904	ENSG00000112294	ALDH5A1	FALSE
25546	MR-IVW LD	17792_158_ALDH5A1_SSDH	17792_158_ALDH5A1_SSDH	GCST90200404	ornithine	13	-0.000534967	0.056313	0.99242	DeCODE	P51649	Chen et al.	ornithine	HMDB0000214	ENSG00000112294	ALDH5A1	FALSE
25547	MR-IVW LD	17792_158_ALDH5A1_SSDH	17792_158_ALDH5A1_SSDH	GCST90200405	retinol (vitamin a)	13	-0.0780838	0.0563317	0.165703	DeCODE	P51649	Chen et al.	retinol (vitamin a)	HMDB0000305	ENSG00000112294	ALDH5A1	FALSE
25548	MR-IVW LD	17792_158_ALDH5A1_SSDH	17792_158_ALDH5A1_SSDH	GCST90200406	1-methylnicotinamide	13	-0.0348935	0.0565219	0.537007	DeCODE	P51649	Chen et al.	1-methylnicotinamide	HMDB0000699	ENSG00000112294	ALDH5A1	FALSE
25549	MR-IVW LD	17792_158_ALDH5A1_SSDH	17792_158_ALDH5A1_SSDH	GCST90200407	uridine	13	0.0514638	0.0563194	0.36083	DeCODE	P51649	Chen et al.	uridine	HMDB0000296	ENSG00000112294	ALDH5A1	FALSE
25550	MR-IVW LD	17792_158_ALDH5A1_SSDH	17792_158_ALDH5A1_SSDH	GCST90200410	phytanate	13	0.0975223	0.0564206	0.0839009	DeCODE	P51649	Chen et al.	phytanate	HMDB0000801	ENSG00000112294	ALDH5A1	FALSE
25551	MR-IVW LD	17792_158_ALDH5A1_SSDH	17792_158_ALDH5A1_SSDH	GCST90200412	glutamate	13	-0.0604115	0.0562015	0.282416	DeCODE	P51649	Chen et al.	glutamate	HMDB0000148	ENSG00000112294	ALDH5A1	FALSE
25552	MR-IVW LD	17792_158_ALDH5A1_SSDH	17792_158_ALDH5A1_SSDH	GCST90200413	2'-deoxyuridine	13	-0.0184741	0.0575084	0.748027	DeCODE	P51649	Chen et al.	2'-deoxyuridine	HMDB0000012	ENSG00000112294	ALDH5A1	FALSE
25553	MR-IVW LD	17792_158_ALDH5A1_SSDH	17792_158_ALDH5A1_SSDH	GCST90200415	serine	13	-0.109333	0.0562561	0.0519575	DeCODE	P51649	Chen et al.	serine	HMDB0000187	ENSG00000112294	ALDH5A1	FALSE
25554	MR-IVW LD	17792_158_ALDH5A1_SSDH	17792_158_ALDH5A1_SSDH	GCST90200417	urea	13	-0.0700739	0.0563662	0.213797	DeCODE	P51649	Chen et al.	urea	HMDB0000294	ENSG00000112294	ALDH5A1	FALSE
25555	MR-IVW LD	17792_158_ALDH5A1_SSDH	17792_158_ALDH5A1_SSDH	GCST90200418	pyridoxal	13	-0.0115954	0.0571288	0.839159	DeCODE	P51649	Chen et al.	pyridoxal	HMDB0001545	ENSG00000112294	ALDH5A1	FALSE
25556	MR-IVW LD	17792_158_ALDH5A1_SSDH	17792_158_ALDH5A1_SSDH	GCST90200419	glutamine	13	-0.110879	0.0563152	0.048965	DeCODE	P51649	Chen et al.	glutamine	HMDB0000641	ENSG00000112294	ALDH5A1	FALSE
25557	MR-IVW LD	17792_158_ALDH5A1_SSDH	17792_158_ALDH5A1_SSDH	GCST90200422	serotonin	13	-0.0610079	0.0590869	0.301833	DeCODE	P51649	Chen et al.	serotonin	HMDB0000259	ENSG00000112294	ALDH5A1	FALSE
25558	MR-IVW LD	17792_158_ALDH5A1_SSDH	17792_158_ALDH5A1_SSDH	GCST90200423	spermidine	13	-0.0390501	0.0596865	0.512949	DeCODE	P51649	Chen et al.	spermidine	HMDB0001257	ENSG00000112294	ALDH5A1	FALSE
25559	MR-IVW LD	17792_158_ALDH5A1_SSDH	17792_158_ALDH5A1_SSDH	GCST90200427	tyrosine	13	-0.054098	0.0563217	0.336795	DeCODE	P51649	Chen et al.	tyrosine	HMDB0000158	ENSG00000112294	ALDH5A1	FALSE
25560	MR-IVW LD	17792_158_ALDH5A1_SSDH	17792_158_ALDH5A1_SSDH	GCST90200429	cytidine	13	-0.0666627	0.0584608	0.254163	DeCODE	P51649	Chen et al.	cytidine	HMDB0000089	ENSG00000112294	ALDH5A1	FALSE
25561	MR-IVW LD	17792_158_ALDH5A1_SSDH	17792_158_ALDH5A1_SSDH	GCST90200430	pyruvate	13	0.00378446	0.0562945	0.946402	DeCODE	P51649	Chen et al.	pyruvate	HMDB0000243	ENSG00000112294	ALDH5A1	FALSE
25562	MR-IVW LD	17792_158_ALDH5A1_SSDH	17792_158_ALDH5A1_SSDH	GCST90200431	alanine	13	-0.0413353	0.0562779	0.462653	DeCODE	P51649	Chen et al.	alanine	HMDB0000161	ENSG00000112294	ALDH5A1	FALSE
25563	MR-IVW LD	17792_158_ALDH5A1_SSDH	17792_158_ALDH5A1_SSDH	GCST90200432	threonine	13	-0.140595	0.0563391	0.0125773	DeCODE	P51649	Chen et al.	threonine	HMDB0000167	ENSG00000112294	ALDH5A1	FALSE
25564	MR-IVW LD	17792_158_ALDH5A1_SSDH	17792_158_ALDH5A1_SSDH	GCST90200437	fructose	13	-0.026239	0.0567189	0.643641	DeCODE	P51649	Chen et al.	fructose	HMDB0000660	ENSG00000112294	ALDH5A1	FALSE
25565	MR-IVW LD	17792_158_ALDH5A1_SSDH	17792_158_ALDH5A1_SSDH	GCST90200438	alpha-ketobutyrate	13	0.0907594	0.0565276	0.108367	DeCODE	P51649	Chen et al.	alpha-ketobutyrate	HMDB0000005	ENSG00000112294	ALDH5A1	FALSE
25566	MR-IVW LD	17792_158_ALDH5A1_SSDH	17792_158_ALDH5A1_SSDH	GCST90200439	cysteine	13	-0.11705	0.0564459	0.0381103	DeCODE	P51649	Chen et al.	cysteine	HMDB0000574	ENSG00000112294	ALDH5A1	FALSE
25567	MR-IVW LD	17792_158_ALDH5A1_SSDH	17792_158_ALDH5A1_SSDH	GCST90200440	glucose	13	-0.00184511	0.056768	0.974071	DeCODE	P51649	Chen et al.	glucose	HMDB0000122	ENSG00000112294	ALDH5A1	FALSE
25568	MR-IVW LD	17792_158_ALDH5A1_SSDH	17792_158_ALDH5A1_SSDH	GCST90200441	tryptophan	13	-0.057778	0.0563815	0.305473	DeCODE	P51649	Chen et al.	tryptophan	HMDB0000929	ENSG00000112294	ALDH5A1	FALSE
25569	MR-IVW LD	17792_158_ALDH5A1_SSDH	17792_158_ALDH5A1_SSDH	GCST90200442	valine	13	-0.0329501	0.0563384	0.558641	DeCODE	P51649	Chen et al.	valine	HMDB0000883	ENSG00000112294	ALDH5A1	FALSE
25570	MR-IVW LD	17792_158_ALDH5A1_SSDH	17792_158_ALDH5A1_SSDH	GCST90200444	dihydroorotate	13	-0.0454908	0.0565186	0.420888	DeCODE	P51649	Chen et al.	dihydroorotate	HMDB03349	ENSG00000112294	ALDH5A1	FALSE
25571	MR-IVW LD	17792_158_ALDH5A1_SSDH	17792_158_ALDH5A1_SSDH	GCST90200447	maltose	13	0.0138702	0.0641999	0.828951	DeCODE	P51649	Chen et al.	maltose	HMDB0000163	ENSG00000112294	ALDH5A1	FALSE
25572	MR-IVW LD	17792_158_ALDH5A1_SSDH	17792_158_ALDH5A1_SSDH	GCST90200452	asparagine	13	-0.107809	0.0563436	0.0556938	DeCODE	P51649	Chen et al.	asparagine	HMDB0000168	ENSG00000112294	ALDH5A1	FALSE
25573	MR-IVW LD	17792_158_ALDH5A1_SSDH	17792_158_ALDH5A1_SSDH	GCST90200455	alpha-ketoglutarate	13	-0.0246323	0.0564591	0.662629	DeCODE	P51649	Chen et al.	alpha-ketoglutarate	HMDB0000208	ENSG00000112294	ALDH5A1	FALSE
25574	MR-IVW LD	17792_158_ALDH5A1_SSDH	17792_158_ALDH5A1_SSDH	GCST90200680	5-acetylamino-6-formylamino-3-methyluracil	13	0.0567776	0.058692	0.333353	DeCODE	P51649	Chen et al.	5-acetylamino-6-formylamino-3-methyluracil	HMDB0011105	ENSG00000112294	ALDH5A1	FALSE
25575	MR-IVW LD	17792_158_ALDH5A1_SSDH	17792_158_ALDH5A1_SSDH	GCST90200684	n-acetyl-aspartyl-glutamate (naag)	13	-0.160016	0.0582838	0.00604241	DeCODE	P51649	Chen et al.	n-acetyl-aspartyl-glutamate (naag)	HMDB0001067	ENSG00000112294	ALDH5A1	FALSE
25576	MR-IVW LD	17792_158_ALDH5A1_SSDH	17792_158_ALDH5A1_SSDH	GCST90200687	bilirubin (e,z or z,e)*	13	-0.0877442	0.056368	0.119558	DeCODE	P51649	Chen et al.	bilirubin (e,z or z,e)*	HMDB0000488	ENSG00000112294	ALDH5A1	FALSE
25577	MR-IVW LD	17792_158_ALDH5A1_SSDH	17792_158_ALDH5A1_SSDH	GCST90200691	n-delta-acetylornithine	13	-0.147064	0.0562914	0.00898682	DeCODE	P51649	Chen et al.	n-delta-acetylornithine	HMDB0003357	ENSG00000112294	ALDH5A1	FALSE
25578	MR-IVW LD	17792_158_ALDH5A1_SSDH	17792_158_ALDH5A1_SSDH	GCST90200704	bilirubin (z,z)	13	-0.0528324	0.0562887	0.347938	DeCODE	P51649	Chen et al.	bilirubin (z,z)	HMDB0000054	ENSG00000112294	ALDH5A1	FALSE
25579	MR-IVW LD	17792_158_ALDH5A1_SSDH	17792_158_ALDH5A1_SSDH	GCST90200706	biliverdin	13	-0.000137767	0.0562864	0.998047	DeCODE	P51649	Chen et al.	biliverdin	HMDB0001008	ENSG00000112294	ALDH5A1	FALSE
25580	MR-IVW LD	17792_158_ALDH5A1_SSDH	17792_158_ALDH5A1_SSDH	GCST90200707	glycine	13	-0.0735587	0.0562896	0.191284	DeCODE	P51649	Chen et al.	glycine	HMDB0000123	ENSG00000112294	ALDH5A1	FALSE
25581	MR-IVW LD	17792_158_ALDH5A1_SSDH	17792_158_ALDH5A1_SSDH	M00053	glutamine	9	-0.0753567	0.0742653	0.310251	DeCODE	P51649	Shin et al.	glutamine	HMDB0000641	ENSG00000112294	ALDH5A1	FALSE
25582	MR-IVW LD	17792_158_ALDH5A1_SSDH	17792_158_ALDH5A1_SSDH	M00054	tryptophan	9	0.137821	0.0743526	0.0637951	DeCODE	P51649	Shin et al.	tryptophan	HMDB0000929	ENSG00000112294	ALDH5A1	FALSE
25583	MR-IVW LD	17792_158_ALDH5A1_SSDH	17792_158_ALDH5A1_SSDH	M00059	histidine	9	-0.00633968	0.074355	0.932053	DeCODE	P51649	Shin et al.	histidine	HMDB0000177	ENSG00000112294	ALDH5A1	FALSE
25584	MR-IVW LD	17792_158_ALDH5A1_SSDH	17792_158_ALDH5A1_SSDH	M00063	cholesterol	9	0.115139	0.0743031	0.121242	DeCODE	P51649	Shin et al.	cholesterol	HMDB0000067	ENSG00000112294	ALDH5A1	FALSE
25585	MR-IVW LD	17792_158_ALDH5A1_SSDH	17792_158_ALDH5A1_SSDH	M00064	phenylalanine	9	0.0461221	0.0743625	0.535104	DeCODE	P51649	Shin et al.	phenylalanine	HMDB0000159	ENSG00000112294	ALDH5A1	FALSE
25586	MR-IVW LD	17792_158_ALDH5A1_SSDH	17792_158_ALDH5A1_SSDH	M00555	adenosine	9	0.00763978	0.0744046	0.918218	DeCODE	P51649	Shin et al.	adenosine	HMDB0000050	ENSG00000112294	ALDH5A1	FALSE
25587	MR-IVW LD	17792_158_ALDH5A1_SSDH	17792_158_ALDH5A1_SSDH	M00577	fructose	9	0.0962844	0.0744633	0.195996	DeCODE	P51649	Shin et al.	fructose	HMDB0000660	ENSG00000112294	ALDH5A1	FALSE
25588	MR-IVW LD	17792_158_ALDH5A1_SSDH	17792_158_ALDH5A1_SSDH	M00599	pyruvate	9	-0.0591294	0.0749508	0.430165	DeCODE	P51649	Shin et al.	pyruvate	HMDB0000243	ENSG00000112294	ALDH5A1	FALSE
25589	MR-IVW LD	17792_158_ALDH5A1_SSDH	17792_158_ALDH5A1_SSDH	M00606	uridine	9	0.0278355	0.0743606	0.708157	DeCODE	P51649	Shin et al.	uridine	HMDB0000296	ENSG00000112294	ALDH5A1	FALSE
25590	MR-IVW LD	17792_158_ALDH5A1_SSDH	17792_158_ALDH5A1_SSDH	M01105	linoleate (18:2n6)	9	-0.0491382	0.0744677	0.509344	DeCODE	P51649	Shin et al.	linoleate (18:2n6)	HMDB0006270,HMDB0000673	ENSG00000112294	ALDH5A1	FALSE
25591	MR-IVW LD	17792_158_ALDH5A1_SSDH	17792_158_ALDH5A1_SSDH	M01110	arachidonate (20:4n6)	9	-0.0122527	0.0742952	0.869008	DeCODE	P51649	Shin et al.	arachidonate (20:4n6)	HMDB0001043	ENSG00000112294	ALDH5A1	FALSE
25592	MR-IVW LD	17792_158_ALDH5A1_SSDH	17792_158_ALDH5A1_SSDH	M01123	inosine	9	-0.103842	0.124113	0.402776	DeCODE	P51649	Shin et al.	inosine	HMDB0000195	ENSG00000112294	ALDH5A1	FALSE
25593	MR-IVW LD	17792_158_ALDH5A1_SSDH	17792_158_ALDH5A1_SSDH	M01284	threonine	9	-0.0331685	0.0845497	0.694839	DeCODE	P51649	Shin et al.	threonine	HMDB0000167	ENSG00000112294	ALDH5A1	FALSE
25594	MR-IVW LD	17792_158_ALDH5A1_SSDH	17792_158_ALDH5A1_SSDH	M01299	tyrosine	9	-0.0518478	0.0743422	0.48554	DeCODE	P51649	Shin et al.	tyrosine	HMDB0000158	ENSG00000112294	ALDH5A1	FALSE
25595	MR-IVW LD	17792_158_ALDH5A1_SSDH	17792_158_ALDH5A1_SSDH	M01302	methionine	9	-0.0198587	0.0743955	0.78952	DeCODE	P51649	Shin et al.	methionine	HMDB0000696	ENSG00000112294	ALDH5A1	FALSE
25596	MR-IVW LD	17792_158_ALDH5A1_SSDH	17792_158_ALDH5A1_SSDH	M01336	palmitate (16:0)	9	-0.0268112	0.0743689	0.718461	DeCODE	P51649	Shin et al.	palmitate (16:0)	HMDB0000220	ENSG00000112294	ALDH5A1	FALSE
25597	MR-IVW LD	17792_158_ALDH5A1_SSDH	17792_158_ALDH5A1_SSDH	M01358	stearate (18:0)	9	-0.114564	0.0743497	0.123344	DeCODE	P51649	Shin et al.	stearate (18:0)	HMDB0000827	ENSG00000112294	ALDH5A1	FALSE
25598	MR-IVW LD	17792_158_ALDH5A1_SSDH	17792_158_ALDH5A1_SSDH	M01493	ornithine	9	0.0725942	0.0745979	0.330483	DeCODE	P51649	Shin et al.	ornithine	HMDB0000214	ENSG00000112294	ALDH5A1	FALSE
25599	MR-IVW LD	17792_158_ALDH5A1_SSDH	17792_158_ALDH5A1_SSDH	M01508	pantothenate	9	0.0362732	0.0753564	0.630264	DeCODE	P51649	Shin et al.	pantothenate	HMDB0000210	ENSG00000112294	ALDH5A1	FALSE
25600	MR-IVW LD	17792_158_ALDH5A1_SSDH	17792_158_ALDH5A1_SSDH	M01564	citrate	9	-0.123628	0.0743103	0.0961777	DeCODE	P51649	Shin et al.	citrate	HMDB0000094	ENSG00000112294	ALDH5A1	FALSE
25601	MR-IVW LD	17792_158_ALDH5A1_SSDH	17792_158_ALDH5A1_SSDH	M01638	arginine	9	0.0337418	0.0756584	0.655614	DeCODE	P51649	Shin et al.	arginine	HMDB0000517	ENSG00000112294	ALDH5A1	FALSE
25602	MR-IVW LD	17792_158_ALDH5A1_SSDH	17792_158_ALDH5A1_SSDH	M01640	ascorbate (vitamin c)	9	-0.0238019	0.140366	0.865348	DeCODE	P51649	Shin et al.	ascorbate (vitamin c)	HMDB0000044	ENSG00000112294	ALDH5A1	FALSE
25603	MR-IVW LD	17792_158_ALDH5A1_SSDH	17792_158_ALDH5A1_SSDH	M01649	valine	9	0.117509	0.0743315	0.113905	DeCODE	P51649	Shin et al.	valine	HMDB0000883	ENSG00000112294	ALDH5A1	FALSE
25604	MR-IVW LD	17792_158_ALDH5A1_SSDH	17792_158_ALDH5A1_SSDH	M01670	urea	9	-0.0143911	0.0743912	0.846605	DeCODE	P51649	Shin et al.	urea	HMDB0000294	ENSG00000112294	ALDH5A1	FALSE
25605	MR-IVW LD	17792_158_ALDH5A1_SSDH	17792_158_ALDH5A1_SSDH	M01712	cortisol	9	-0.051771	0.0744021	0.486537	DeCODE	P51649	Shin et al.	cortisol	HMDB0000063	ENSG00000112294	ALDH5A1	FALSE
25606	MR-IVW LD	17792_158_ALDH5A1_SSDH	17792_158_ALDH5A1_SSDH	M01827	riboflavin (vitamin b2)	9	0.118413	0.161548	0.463562	DeCODE	P51649	Shin et al.	riboflavin (vitamin b2)	HMDB0000244	ENSG00000112294	ALDH5A1	FALSE
25607	MR-IVW LD	17792_158_ALDH5A1_SSDH	17792_158_ALDH5A1_SSDH	M02132	citrulline	9	0.0870959	0.0745078	0.242424	DeCODE	P51649	Shin et al.	citrulline	HMDB0000904	ENSG00000112294	ALDH5A1	FALSE
25608	MR-IVW LD	17792_158_ALDH5A1_SSDH	17792_158_ALDH5A1_SSDH	M02137	biliverdin	9	-0.0733165	0.0825065	0.37421	DeCODE	P51649	Shin et al.	biliverdin	HMDB0001008	ENSG00000112294	ALDH5A1	FALSE
25609	MR-IVW LD	17792_158_ALDH5A1_SSDH	17792_158_ALDH5A1_SSDH	M02342	serotonin (5ht)	9	-0.0749639	0.0837896	0.370965	DeCODE	P51649	Shin et al.	serotonin (5ht)	HMDB0000259	ENSG00000112294	ALDH5A1	FALSE
25610	MR-IVW LD	17792_158_ALDH5A1_SSDH	17792_158_ALDH5A1_SSDH	M03147	xanthine	9	0.0377173	0.0790035	0.633068	DeCODE	P51649	Shin et al.	xanthine	HMDB0000292	ENSG00000112294	ALDH5A1	FALSE
25611	MR-IVW LD	17792_158_ALDH5A1_SSDH	17792_158_ALDH5A1_SSDH	M11438	phosphate	9	0.00891691	0.0744284	0.904637	DeCODE	P51649	Shin et al.	phosphate	HMDB0001429	ENSG00000112294	ALDH5A1	FALSE
25612	MR-IVW LD	17792_158_ALDH5A1_SSDH	17792_158_ALDH5A1_SSDH	M15122	glycerol	9	-0.0258744	0.0743718	0.727911	DeCODE	P51649	Shin et al.	glycerol	HMDB0000131	ENSG00000112294	ALDH5A1	FALSE
25613	MR-IVW LD	17792_158_ALDH5A1_SSDH	17792_158_ALDH5A1_SSDH	M15488	acetylphosphate	9	0.00763978	0.0744046	0.918218	DeCODE	P51649	Shin et al.	acetylphosphate	HMDB0001494	ENSG00000112294	ALDH5A1	FALSE
25614	MR-IVW LD	17792_158_ALDH5A1_SSDH	17792_158_ALDH5A1_SSDH	M15506	choline	9	-0.0147407	0.074583	0.843325	DeCODE	P51649	Shin et al.	choline	HMDB0000097	ENSG00000112294	ALDH5A1	FALSE
25615	MR-IVW LD	17792_158_ALDH5A1_SSDH	17792_158_ALDH5A1_SSDH	M15630	n-acetylornithine	9	0.111533	0.075437	0.139277	DeCODE	P51649	Shin et al.	n-acetylornithine	HMDB0003357	ENSG00000112294	ALDH5A1	FALSE
25616	MR-IVW LD	17792_158_ALDH5A1_SSDH	17792_158_ALDH5A1_SSDH	M15677	3-methylhistidine	9	0.0749147	0.085965	0.383505	DeCODE	P51649	Shin et al.	3-methylhistidine	HMDB0000479	ENSG00000112294	ALDH5A1	FALSE
25617	MR-IVW LD	17792_158_ALDH5A1_SSDH	17792_158_ALDH5A1_SSDH	M15990	glycerophosphorylcholine (gpc)	9	0.00437096	0.0774353	0.954986	DeCODE	P51649	Shin et al.	glycerophosphorylcholine (gpc)	HMDB0000086	ENSG00000112294	ALDH5A1	FALSE
25618	MR-IVW LD	17792_158_ALDH5A1_SSDH	17792_158_ALDH5A1_SSDH	M15996	aspartate	9	-0.117817	0.074733	0.114909	DeCODE	P51649	Shin et al.	aspartate	HMDB0000191	ENSG00000112294	ALDH5A1	FALSE
25619	MR-IVW LD	17792_158_ALDH5A1_SSDH	17792_158_ALDH5A1_SSDH	M18254	paraxanthine	9	0.00499217	0.0758344	0.947513	DeCODE	P51649	Shin et al.	paraxanthine	HMDB0001860	ENSG00000112294	ALDH5A1	FALSE
25620	MR-IVW LD	17792_158_ALDH5A1_SSDH	17792_158_ALDH5A1_SSDH	M18467	eicosapentaenoate (epa; 20:5n3)	9	-0.0112314	0.0742948	0.879839	DeCODE	P51649	Shin et al.	eicosapentaenoate (epa; 20:5n3)	HMDB0001999	ENSG00000112294	ALDH5A1	FALSE
25621	MR-IVW LD	17792_158_ALDH5A1_SSDH	17792_158_ALDH5A1_SSDH	M18474	estrone 3-sulfate	9	-0.0964789	0.210469	0.646665	DeCODE	P51649	Shin et al.	estrone 3-sulfate	HMDB0001425	ENSG00000112294	ALDH5A1	FALSE
25622	MR-IVW LD	17792_158_ALDH5A1_SSDH	17792_158_ALDH5A1_SSDH	M18494	taurochenodeoxycholate	9	-0.116646	0.0869701	0.17985	DeCODE	P51649	Shin et al.	taurochenodeoxycholate	HMDB0000951	ENSG00000112294	ALDH5A1	FALSE
25623	MR-IVW LD	17792_158_ALDH5A1_SSDH	17792_158_ALDH5A1_SSDH	M19323	docosahexaenoate (dha; 22:6n3)	9	-0.0371612	0.0742855	0.6169	DeCODE	P51649	Shin et al.	docosahexaenoate (dha; 22:6n3)	HMDB0002183	ENSG00000112294	ALDH5A1	FALSE
25624	MR-IVW LD	17792_158_ALDH5A1_SSDH	17792_158_ALDH5A1_SSDH	M19934	myo-inositol	9	-0.0880729	0.0743604	0.236252	DeCODE	P51649	Shin et al.	myo-inositol	HMDB0000211	ENSG00000112294	ALDH5A1	FALSE
25625	MR-IVW LD	17792_158_ALDH5A1_SSDH	17792_158_ALDH5A1_SSDH	M20489	glucose	9	-0.108771	0.074509	0.144335	DeCODE	P51649	Shin et al.	glucose	HMDB0000122	ENSG00000112294	ALDH5A1	FALSE
25626	MR-IVW LD	17792_158_ALDH5A1_SSDH	17792_158_ALDH5A1_SSDH	M21044	2-hydroxybutyrate (ahb)	9	-0.0164467	0.0742929	0.824799	DeCODE	P51649	Shin et al.	2-hydroxybutyrate (ahb)	HMDB0000008	ENSG00000112294	ALDH5A1	FALSE
25627	MR-IVW LD	17792_158_ALDH5A1_SSDH	17792_158_ALDH5A1_SSDH	M22189	palmitoylcarnitine (c16)	9	-0.131313	0.0748474	0.0793601	DeCODE	P51649	Shin et al.	palmitoylcarnitine (c16)	HMDB0000222	ENSG00000112294	ALDH5A1	FALSE
25628	MR-IVW LD	17792_158_ALDH5A1_SSDH	17792_158_ALDH5A1_SSDH	M22842	cholate	9	0.047931	0.0852209	0.573821	DeCODE	P51649	Shin et al.	cholate	HMDB0000619	ENSG00000112294	ALDH5A1	FALSE
25629	MR-IVW LD	17792_158_ALDH5A1_SSDH	17792_158_ALDH5A1_SSDH	M27716	bilirubin (z,z)	9	-0.0439286	0.0797566	0.581782	DeCODE	P51649	Shin et al.	bilirubin (z,z)	HMDB0000054	ENSG00000112294	ALDH5A1	FALSE
25630	MR-IVW LD	17792_158_ALDH5A1_SSDH	17792_158_ALDH5A1_SSDH	M27718	creatine	9	-0.0797282	0.074266	0.283025	DeCODE	P51649	Shin et al.	creatine	HMDB0000064	ENSG00000112294	ALDH5A1	FALSE
25631	MR-IVW LD	17792_158_ALDH5A1_SSDH	17792_158_ALDH5A1_SSDH	M31453	cysteine	9	-0.110283	0.0748545	0.140672	DeCODE	P51649	Shin et al.	cysteine	HMDB0000574	ENSG00000112294	ALDH5A1	FALSE
25632	MR-IVW LD	17792_158_ALDH5A1_SSDH	17792_158_ALDH5A1_SSDH	M31454	cystine	9	-0.297869	0.149534	0.0463733	DeCODE	P51649	Shin et al.	cystine	HMDB0000192	ENSG00000112294	ALDH5A1	FALSE
25633	MR-IVW LD	17792_158_ALDH5A1_SSDH	17792_158_ALDH5A1_SSDH	M32198	acetylcarnitine (c2)	9	-0.0290776	0.0743521	0.695739	DeCODE	P51649	Shin et al.	acetylcarnitine (c2)	HMDB0000201	ENSG00000112294	ALDH5A1	FALSE
25634	MR-IVW LD	17792_158_ALDH5A1_SSDH	17792_158_ALDH5A1_SSDH	M32315	serine	9	-0.0776502	0.0743809	0.296507	DeCODE	P51649	Shin et al.	serine	HMDB0000187	ENSG00000112294	ALDH5A1	FALSE
25635	MR-IVW LD	17792_158_ALDH5A1_SSDH	17792_158_ALDH5A1_SSDH	M32319	trans-4-hydroxyproline	9	-0.0404716	0.0760667	0.594689	DeCODE	P51649	Shin et al.	trans-4-hydroxyproline	HMDB0000725	ENSG00000112294	ALDH5A1	FALSE
25636	MR-IVW LD	17792_158_ALDH5A1_SSDH	17792_158_ALDH5A1_SSDH	M32322	glutamate	9	-0.0442883	0.0743431	0.551357	DeCODE	P51649	Shin et al.	glutamate	HMDB0000148	ENSG00000112294	ALDH5A1	FALSE
25637	MR-IVW LD	17792_158_ALDH5A1_SSDH	17792_158_ALDH5A1_SSDH	M32338	glycine	9	0.0594504	0.0743474	0.423926	DeCODE	P51649	Shin et al.	glycine	HMDB0000123	ENSG00000112294	ALDH5A1	FALSE
25638	MR-IVW LD	17792_158_ALDH5A1_SSDH	17792_158_ALDH5A1_SSDH	M32339	alanine	9	0.0718349	0.0743963	0.334259	DeCODE	P51649	Shin et al.	alanine	HMDB0000161	ENSG00000112294	ALDH5A1	FALSE
25639	MR-IVW LD	17792_158_ALDH5A1_SSDH	17792_158_ALDH5A1_SSDH	M32425	dehydroepiandrosterone sulfate (dhea-s)	9	-0.0281269	0.0744016	0.7054	DeCODE	P51649	Shin et al.	dehydroepiandrosterone sulfate (dhea-s)	HMDB0001032	ENSG00000112294	ALDH5A1	FALSE
25640	MR-IVW LD	17792_158_ALDH5A1_SSDH	17792_158_ALDH5A1_SSDH	M32458	oleamide	9	-0.168476	0.0769001	0.0284635	DeCODE	P51649	Shin et al.	oleamide	HMDB0002117	ENSG00000112294	ALDH5A1	FALSE
25641	MR-IVW LD	17792_158_ALDH5A1_SSDH	17792_158_ALDH5A1_SSDH	M32593	heme	9	0.0405594	0.0826323	0.623538	DeCODE	P51649	Shin et al.	heme	HMDB0003178	ENSG00000112294	ALDH5A1	FALSE
25642	MR-IVW LD	17792_158_ALDH5A1_SSDH	17792_158_ALDH5A1_SSDH	M33453	alpha-ketoglutarate	9	-0.108988	0.0843379	0.196261	DeCODE	P51649	Shin et al.	alpha-ketoglutarate	HMDB0000208	ENSG00000112294	ALDH5A1	FALSE
25643	MR-IVW LD	17792_158_ALDH5A1_SSDH	17792_158_ALDH5A1_SSDH	M34106	bilirubin (e,z or z,e)*	9	-0.152915	0.0905374	0.0912253	DeCODE	P51649	Shin et al.	bilirubin (e,z or z,e)*	HMDB0000488	ENSG00000112294	ALDH5A1	FALSE
25644	MR-IVW LD	17792_158_ALDH5A1_SSDH	17792_158_ALDH5A1_SSDH	M34283	asparagine	9	-0.159386	0.0745486	0.0325156	DeCODE	P51649	Shin et al.	asparagine	HMDB0000168	ENSG00000112294	ALDH5A1	FALSE
25645	MR-IVW LD	17792_158_ALDH5A1_SSDH	17792_158_ALDH5A1_SSDH	bioa_001	alanine	9	0.131158	0.0264922	7.39007e-07	DeCODE	P51649	Lotta et al.	alanine	HMDB0000161	ENSG00000112294	ALDH5A1	FALSE
25646	MR-IVW LD	17792_158_ALDH5A1_SSDH	17792_158_ALDH5A1_SSDH	bioa_002	arginine	9	-0.0594312	0.0363814	0.102351	DeCODE	P51649	Lotta et al.	arginine	HMDB0000517	ENSG00000112294	ALDH5A1	FALSE
25647	MR-IVW LD	17792_158_ALDH5A1_SSDH	17792_158_ALDH5A1_SSDH	bioa_003	asparagine	9	-0.111841	0.0362631	0.00204135	DeCODE	P51649	Lotta et al.	asparagine	HMDB0000168	ENSG00000112294	ALDH5A1	FALSE
25648	MR-IVW LD	17792_158_ALDH5A1_SSDH	17792_158_ALDH5A1_SSDH	bioa_004	aspartate	9	0.0186523	0.0363522	0.607881	DeCODE	P51649	Lotta et al.	aspartate	HMDB0000191	ENSG00000112294	ALDH5A1	FALSE
25649	MR-IVW LD	17792_158_ALDH5A1_SSDH	17792_158_ALDH5A1_SSDH	bioa_005	citrulline	9	0.0165651	0.0362538	0.647729	DeCODE	P51649	Lotta et al.	citrulline	HMDB0000904	ENSG00000112294	ALDH5A1	FALSE
25650	MR-IVW LD	17792_158_ALDH5A1_SSDH	17792_158_ALDH5A1_SSDH	bioa_006	glutamine	9	-0.056098	0.0265837	0.0348372	DeCODE	P51649	Lotta et al.	glutamine	HMDB0000641	ENSG00000112294	ALDH5A1	FALSE
25651	MR-IVW LD	17792_158_ALDH5A1_SSDH	17792_158_ALDH5A1_SSDH	bioa_007	glutamate	9	0.0609459	0.0362329	0.0925576	DeCODE	P51649	Lotta et al.	glutamate	HMDB0000148	ENSG00000112294	ALDH5A1	FALSE
25652	MR-IVW LD	17792_158_ALDH5A1_SSDH	17792_158_ALDH5A1_SSDH	bioa_008	glycine	9	0.0706867	0.0275375	0.0102605	DeCODE	P51649	Lotta et al.	glycine	HMDB0000123	ENSG00000112294	ALDH5A1	FALSE
25653	MR-IVW LD	17792_158_ALDH5A1_SSDH	17792_158_ALDH5A1_SSDH	bioa_009	histidine	9	-0.051948	0.0226287	0.021695	DeCODE	P51649	Lotta et al.	histidine	HMDB0000177	ENSG00000112294	ALDH5A1	FALSE
25654	MR-IVW LD	17792_158_ALDH5A1_SSDH	17792_158_ALDH5A1_SSDH	bioa_013	methionine	9	-0.0887532	0.0362375	0.0143171	DeCODE	P51649	Lotta et al.	methionine	HMDB0000696	ENSG00000112294	ALDH5A1	FALSE
25655	MR-IVW LD	17792_158_ALDH5A1_SSDH	17792_158_ALDH5A1_SSDH	bioa_014	ornithine	9	0.0175201	0.0362653	0.629019	DeCODE	P51649	Lotta et al.	ornithine	HMDB0000214	ENSG00000112294	ALDH5A1	FALSE
25656	MR-IVW LD	17792_158_ALDH5A1_SSDH	17792_158_ALDH5A1_SSDH	bioa_015	phenylethylamine	13	-0.0376783	0.0552706	0.495425	DeCODE	P51649	Lotta et al.	phenylethylamine	HMDB0012275	ENSG00000112294	ALDH5A1	FALSE
25657	MR-IVW LD	17792_158_ALDH5A1_SSDH	17792_158_ALDH5A1_SSDH	bioa_016	phenylalanine	9	-0.0483518	0.0268257	0.0714758	DeCODE	P51649	Lotta et al.	phenylalanine	HMDB0000159	ENSG00000112294	ALDH5A1	FALSE
25658	MR-IVW LD	17792_158_ALDH5A1_SSDH	17792_158_ALDH5A1_SSDH	bioa_018	serine	9	-0.0477064	0.0362428	0.188074	DeCODE	P51649	Lotta et al.	serine	HMDB0000187	ENSG00000112294	ALDH5A1	FALSE
25659	MR-IVW LD	17792_158_ALDH5A1_SSDH	17792_158_ALDH5A1_SSDH	bioa_019	threonine	9	-0.114527	0.0372645	0.00211659	DeCODE	P51649	Lotta et al.	threonine	HMDB0000167	ENSG00000112294	ALDH5A1	FALSE
25660	MR-IVW LD	17792_158_ALDH5A1_SSDH	17792_158_ALDH5A1_SSDH	bioa_020	tryptophan	9	0.0201581	0.0362338	0.577982	DeCODE	P51649	Lotta et al.	tryptophan	HMDB0000929	ENSG00000112294	ALDH5A1	FALSE
25661	MR-IVW LD	17792_158_ALDH5A1_SSDH	17792_158_ALDH5A1_SSDH	bioa_021	tyrosine	9	-0.0357083	0.0264798	0.177495	DeCODE	P51649	Lotta et al.	tyrosine	HMDB0000158	ENSG00000112294	ALDH5A1	FALSE
25662	MR-IVW LD	17792_158_ALDH5A1_SSDH	17792_158_ALDH5A1_SSDH	bioa_022	valine	9	0.0444611	0.0266136	0.094798	DeCODE	P51649	Lotta et al.	valine	HMDB0000883	ENSG00000112294	ALDH5A1	FALSE
25663	MR-IVW LD	17792_158_ALDH5A1_SSDH	17792_158_ALDH5A1_SSDH	bioa_023	n-acetylornithine	9	0.0325077	0.0364013	0.371838	DeCODE	P51649	Lotta et al.	n-acetylornithine	HMDB0003357	ENSG00000112294	ALDH5A1	FALSE
25664	MR-IVW LD	17792_158_ALDH5A1_SSDH	17792_158_ALDH5A1_SSDH	bioa_030	trans-hydroxyproline	9	0.0039186	0.0362814	0.913991	DeCODE	P51649	Lotta et al.	trans-hydroxyproline	HMDB0000725	ENSG00000112294	ALDH5A1	FALSE
25665	MR-IVW LD	17792_158_ALDH5A1_SSDH	17792_158_ALDH5A1_SSDH	bioa_031	sarcosine	13	0.0482176	0.0338024	0.153737	DeCODE	P51649	Lotta et al.	sarcosine	HMDB0000271	ENSG00000112294	ALDH5A1	FALSE
25666	MR-IVW LD	17792_158_ALDH5A1_SSDH	17792_158_ALDH5A1_SSDH	bioa_032	serotonin	9	-0.0836779	0.0463863	0.0712411	DeCODE	P51649	Lotta et al.	serotonin	HMDB0000259	ENSG00000112294	ALDH5A1	FALSE
25667	MR-IVW LD	17792_158_ALDH5A1_SSDH	17792_158_ALDH5A1_SSDH	bioa_033	spermidine	13	-0.0341713	0.0395937	0.38811	DeCODE	P51649	Lotta et al.	spermidine	HMDB0001257	ENSG00000112294	ALDH5A1	FALSE
25668	MR-IVW LD	17792_158_ALDH5A1_SSDH	17792_158_ALDH5A1_SSDH	bior_002	acetylcarnitine (c2)	9	0.0325124	0.0362147	0.369309	DeCODE	P51649	Lotta et al.	acetylcarnitine (c2)	HMDB0000201	ENSG00000112294	ALDH5A1	FALSE
25669	MR-IVW LD	17792_158_ALDH5A1_SSDH	17792_158_ALDH5A1_SSDH	bior_031	hexadecanoylcarnitine	9	0.0344389	0.0362687	0.342342	DeCODE	P51649	Lotta et al.	hexadecanoylcarnitine	HMDB0000222	ENSG00000112294	ALDH5A1	FALSE
25670	MR-IVW LD	17792_158_ALDH5A1_SSDH	17792_158_ALDH5A1_SSDH	met-d-Acetate	acetate	13	-0.0358593	0.015085	0.0174471	DeCODE	P51649	Borges et al.	acetate	HMDB0000042	ENSG00000112294	ALDH5A1	FALSE
25671	MR-IVW LD	17792_158_ALDH5A1_SSDH	17792_158_ALDH5A1_SSDH	met-d-Acetoacetate	acetoacetate	13	0.00302462	0.0150832	0.841067	DeCODE	P51649	Borges et al.	acetoacetate	HMDB0000060	ENSG00000112294	ALDH5A1	FALSE
25672	MR-IVW LD	17792_158_ALDH5A1_SSDH	17792_158_ALDH5A1_SSDH	met-d-Ala	alanine	13	0.0455727	0.015083	0.00251552	DeCODE	P51649	Borges et al.	alanine	HMDB0000161	ENSG00000112294	ALDH5A1	FALSE
25673	MR-IVW LD	17792_158_ALDH5A1_SSDH	17792_158_ALDH5A1_SSDH	met-d-Citrate	citrate	13	-0.0151649	0.0150839	0.314719	DeCODE	P51649	Borges et al.	citrate	HMDB0000094	ENSG00000112294	ALDH5A1	FALSE
25674	MR-IVW LD	17792_158_ALDH5A1_SSDH	17792_158_ALDH5A1_SSDH	met-d-Gln	glutamine	13	-0.0587183	0.0151038	0.00010122	DeCODE	P51649	Borges et al.	glutamine	HMDB0000641	ENSG00000112294	ALDH5A1	FALSE
25675	MR-IVW LD	17792_158_ALDH5A1_SSDH	17792_158_ALDH5A1_SSDH	met-d-Glucose	glucose	13	-0.00857643	0.0150968	0.56997	DeCODE	P51649	Borges et al.	glucose	HMDB0000122	ENSG00000112294	ALDH5A1	FALSE
25676	MR-IVW LD	17792_158_ALDH5A1_SSDH	17792_158_ALDH5A1_SSDH	met-d-Gly	glycine	13	0.0187189	0.0150899	0.214792	DeCODE	P51649	Borges et al.	glycine	HMDB0000123	ENSG00000112294	ALDH5A1	FALSE
25677	MR-IVW LD	17792_158_ALDH5A1_SSDH	17792_158_ALDH5A1_SSDH	met-d-His	histidine	13	-0.0115209	0.0150949	0.445323	DeCODE	P51649	Borges et al.	histidine	HMDB0000177	ENSG00000112294	ALDH5A1	FALSE
25678	MR-IVW LD	17792_158_ALDH5A1_SSDH	17792_158_ALDH5A1_SSDH	met-d-LA	linoleate (18:2n6)	13	0.0370046	0.0150878	0.0141818	DeCODE	P51649	Borges et al.	linoleate (18:2n6)	HMDB0006270,HMDB0000673	ENSG00000112294	ALDH5A1	FALSE
25679	MR-IVW LD	17792_158_ALDH5A1_SSDH	17792_158_ALDH5A1_SSDH	met-d-Phe	phenylalanine	13	-0.0305709	0.0150865	0.042726	DeCODE	P51649	Borges et al.	phenylalanine	HMDB0000159	ENSG00000112294	ALDH5A1	FALSE
25680	MR-IVW LD	17792_158_ALDH5A1_SSDH	17792_158_ALDH5A1_SSDH	met-d-Pyruvate	pyruvate	13	0.035901	0.0151045	0.0174619	DeCODE	P51649	Borges et al.	pyruvate	HMDB0000243	ENSG00000112294	ALDH5A1	FALSE
25681	MR-IVW LD	17792_158_ALDH5A1_SSDH	17792_158_ALDH5A1_SSDH	met-d-Tyr	tyrosine	13	-0.0308687	0.0150939	0.040844	DeCODE	P51649	Borges et al.	tyrosine	HMDB0000158	ENSG00000112294	ALDH5A1	FALSE
25682	MR-IVW LD	17792_158_ALDH5A1_SSDH	17792_158_ALDH5A1_SSDH	met-d-Val	valine	13	0.0289432	0.0150847	0.0550204	DeCODE	P51649	Borges et al.	valine	HMDB0000883	ENSG00000112294	ALDH5A1	FALSE
25683	MR-IVW LD	17814_8_BPNT1_BPNT1	17814_8_BPNT1_BPNT1	GCST90199627	n-alpha-acetylornithine	2	0.547729	0.277438	0.0483543	DeCODE	O95861	Chen et al.	n-alpha-acetylornithine	HMDB0003357	ENSG00000162813	BPNT1	FALSE
25684	MR-IVW LD	17814_8_BPNT1_BPNT1	17814_8_BPNT1_BPNT1	GCST90199628	3-methylhistidine	2	0.189558	0.228213	0.40619	DeCODE	O95861	Chen et al.	3-methylhistidine	HMDB0000479	ENSG00000162813	BPNT1	FALSE
25685	MR-IVW LD	17814_8_BPNT1_BPNT1	17814_8_BPNT1_BPNT1	GCST90199629	glycerophosphorylcholine (gpc)	2	0.0737268	0.229285	0.747793	DeCODE	O95861	Chen et al.	glycerophosphorylcholine (gpc)	HMDB0000086	ENSG00000162813	BPNT1	FALSE
25686	MR-IVW LD	17814_8_BPNT1_BPNT1	17814_8_BPNT1_BPNT1	GCST90199637	n-acetylglutamate	2	-0.00956516	0.235229	0.967564	DeCODE	O95861	Chen et al.	n-acetylglutamate	HMDB0001138	ENSG00000162813	BPNT1	FALSE
25687	MR-IVW LD	17814_8_BPNT1_BPNT1	17814_8_BPNT1_BPNT1	GCST90199651	docosahexaenoate (dha; 22:6n3)	2	0.146781	0.228345	0.52035	DeCODE	O95861	Chen et al.	docosahexaenoate (dha; 22:6n3)	HMDB0002183	ENSG00000162813	BPNT1	FALSE
25688	MR-IVW LD	17814_8_BPNT1_BPNT1	17814_8_BPNT1_BPNT1	GCST90199652	1-stearoyl-2-oleoyl-gps (18:0/18:1)	2	-0.0908585	0.231507	0.694714	DeCODE	O95861	Chen et al.	1-stearoyl-2-oleoyl-gps (18:0/18:1)	HMDB0010163	ENSG00000162813	BPNT1	FALSE
25689	MR-IVW LD	17814_8_BPNT1_BPNT1	17814_8_BPNT1_BPNT1	GCST90199654	paraxanthine	2	0.252301	0.23465	0.282275	DeCODE	O95861	Chen et al.	paraxanthine	HMDB0001860	ENSG00000162813	BPNT1	FALSE
25690	MR-IVW LD	17814_8_BPNT1_BPNT1	17814_8_BPNT1_BPNT1	GCST90199665	n-acetylaspartate (naa)	2	0.117028	0.230165	0.611135	DeCODE	O95861	Chen et al.	n-acetylaspartate (naa)	HMDB0000812	ENSG00000162813	BPNT1	FALSE
25691	MR-IVW LD	17814_8_BPNT1_BPNT1	17814_8_BPNT1_BPNT1	GCST90199666	palmitoylcarnitine (c16)	2	0.257579	0.228665	0.259977	DeCODE	O95861	Chen et al.	palmitoylcarnitine (c16)	HMDB0000222	ENSG00000162813	BPNT1	FALSE
25692	MR-IVW LD	17814_8_BPNT1_BPNT1	17814_8_BPNT1_BPNT1	GCST90199669	acetylcarnitine (c2)	2	0.162365	0.228583	0.477512	DeCODE	O95861	Chen et al.	acetylcarnitine (c2)	HMDB0000201	ENSG00000162813	BPNT1	FALSE
25693	MR-IVW LD	17814_8_BPNT1_BPNT1	17814_8_BPNT1_BPNT1	GCST90199673	dehydroepiandrosterone sulfate (dhea-s)	2	0.123071	0.22905	0.591053	DeCODE	O95861	Chen et al.	dehydroepiandrosterone sulfate (dhea-s)	HMDB0001032	ENSG00000162813	BPNT1	FALSE
25694	MR-IVW LD	17814_8_BPNT1_BPNT1	17814_8_BPNT1_BPNT1	GCST90199691	1-methylhistidine	2	0.320231	0.229077	0.162137	DeCODE	O95861	Chen et al.	1-methylhistidine	HMDB0000001	ENSG00000162813	BPNT1	FALSE
25695	MR-IVW LD	17814_8_BPNT1_BPNT1	17814_8_BPNT1_BPNT1	GCST90199845	sphinganine-1-phosphate	2	0.0461462	0.230495	0.84132	DeCODE	O95861	Chen et al.	sphinganine-1-phosphate	HMDB0001383	ENSG00000162813	BPNT1	FALSE
25696	MR-IVW LD	17814_8_BPNT1_BPNT1	17814_8_BPNT1_BPNT1	GCST90199896	sulfate*	2	0.16827	0.229024	0.462507	DeCODE	O95861	Chen et al.	sulfate*	HMDB01448	ENSG00000162813	BPNT1	FALSE
25697	MR-IVW LD	17814_8_BPNT1_BPNT1	17814_8_BPNT1_BPNT1	GCST90199972	sphingomyelin (d18:1/24:1, d18:2/24:0)*	2	0.270006	0.228512	0.237371	DeCODE	O95861	Chen et al.	sphingomyelin (d18:1/24:1, d18:2/24:0)*	HMDB0012107	ENSG00000162813	BPNT1	FALSE
25698	MR-IVW LD	17814_8_BPNT1_BPNT1	17814_8_BPNT1_BPNT1	GCST90200001	sphingomyelin (d18:1/20:0, d16:1/22:0)*	2	0.0389482	0.228655	0.864746	DeCODE	O95861	Chen et al.	sphingomyelin (d18:1/20:0, d16:1/22:0)*	HMDB0012102	ENSG00000162813	BPNT1	FALSE
25699	MR-IVW LD	17814_8_BPNT1_BPNT1	17814_8_BPNT1_BPNT1	GCST90200049	myristoyl dihydrosphingomyelin (d18:0/14:0)*	2	0.27033	0.228692	0.237177	DeCODE	O95861	Chen et al.	myristoyl dihydrosphingomyelin (d18:0/14:0)*	HMDB0012085	ENSG00000162813	BPNT1	FALSE
25700	MR-IVW LD	17814_8_BPNT1_BPNT1	17814_8_BPNT1_BPNT1	GCST90200056	sphingomyelin (d18:0/18:0, d19:0/17:0)*	2	0.418853	0.2284	0.0666758	DeCODE	O95861	Chen et al.	sphingomyelin (d18:0/18:0, d19:0/17:0)*	HMDB0012087	ENSG00000162813	BPNT1	FALSE
25701	MR-IVW LD	17814_8_BPNT1_BPNT1	17814_8_BPNT1_BPNT1	GCST90200279	pantothenate	2	0.263501	0.229525	0.250958	DeCODE	O95861	Chen et al.	pantothenate	HMDB0000210	ENSG00000162813	BPNT1	FALSE
25702	MR-IVW LD	17814_8_BPNT1_BPNT1	17814_8_BPNT1_BPNT1	GCST90200281	phosphoethanolamine	2	-0.258996	0.2287	0.257436	DeCODE	O95861	Chen et al.	phosphoethanolamine	HMDB0000224	ENSG00000162813	BPNT1	FALSE
25703	MR-IVW LD	17814_8_BPNT1_BPNT1	17814_8_BPNT1_BPNT1	GCST90200283	3-ureidopropionate	2	-0.253181	0.23922	0.289891	DeCODE	O95861	Chen et al.	3-ureidopropionate	HMDB0000026	ENSG00000162813	BPNT1	FALSE
25704	MR-IVW LD	17814_8_BPNT1_BPNT1	17814_8_BPNT1_BPNT1	GCST90200291	sarcosine	2	-0.122021	0.229088	0.594285	DeCODE	O95861	Chen et al.	sarcosine	HMDB0000271	ENSG00000162813	BPNT1	FALSE
25705	MR-IVW LD	17814_8_BPNT1_BPNT1	17814_8_BPNT1_BPNT1	GCST90200292	trans-4-hydroxyproline	2	0.0483872	0.228722	0.832454	DeCODE	O95861	Chen et al.	trans-4-hydroxyproline	HMDB0000725	ENSG00000162813	BPNT1	FALSE
25706	MR-IVW LD	17814_8_BPNT1_BPNT1	17814_8_BPNT1_BPNT1	GCST90200293	thyroxine	2	-0.134316	0.228587	0.556807	DeCODE	O95861	Chen et al.	thyroxine	HMDB0000248	ENSG00000162813	BPNT1	FALSE
25707	MR-IVW LD	17814_8_BPNT1_BPNT1	17814_8_BPNT1_BPNT1	GCST90200296	methyl indole-3-acetate	2	-0.362456	0.247757	0.143481	DeCODE	O95861	Chen et al.	methyl indole-3-acetate	HMDB0029738	ENSG00000162813	BPNT1	FALSE
25708	MR-IVW LD	17814_8_BPNT1_BPNT1	17814_8_BPNT1_BPNT1	GCST90200304	citrate	2	0.355085	0.228599	0.120349	DeCODE	O95861	Chen et al.	citrate	HMDB0000094	ENSG00000162813	BPNT1	FALSE
25709	MR-IVW LD	17814_8_BPNT1_BPNT1	17814_8_BPNT1_BPNT1	GCST90200306	butyrate/isobutyrate (4:0)	2	-0.120276	0.232244	0.604537	DeCODE	O95861	Chen et al.	butyrate/isobutyrate (4:0)	HMDB0000039	ENSG00000162813	BPNT1	FALSE
25710	MR-IVW LD	17814_8_BPNT1_BPNT1	17814_8_BPNT1_BPNT1	GCST90200314	n-acetylneuraminate	2	-0.248466	0.229439	0.278839	DeCODE	O95861	Chen et al.	n-acetylneuraminate	HMDB0000230	ENSG00000162813	BPNT1	FALSE
25711	MR-IVW LD	17814_8_BPNT1_BPNT1	17814_8_BPNT1_BPNT1	GCST90200318	acetoacetate	2	0.0894627	0.250429	0.720914	DeCODE	O95861	Chen et al.	acetoacetate	HMDB0000060	ENSG00000162813	BPNT1	FALSE
25712	MR-IVW LD	17814_8_BPNT1_BPNT1	17814_8_BPNT1_BPNT1	GCST90200319	cys-gly, oxidized	2	-0.147166	0.228659	0.519831	DeCODE	O95861	Chen et al.	cys-gly, oxidized	HMDB0000078	ENSG00000162813	BPNT1	FALSE
25713	MR-IVW LD	17814_8_BPNT1_BPNT1	17814_8_BPNT1_BPNT1	GCST90200321	cholate	2	-0.232095	0.233881	0.32102	DeCODE	O95861	Chen et al.	cholate	HMDB0000619	ENSG00000162813	BPNT1	FALSE
25714	MR-IVW LD	17814_8_BPNT1_BPNT1	17814_8_BPNT1_BPNT1	GCST90200323	creatine	2	-0.387144	0.228254	0.0898644	DeCODE	O95861	Chen et al.	creatine	HMDB0000064	ENSG00000162813	BPNT1	FALSE
25715	MR-IVW LD	17814_8_BPNT1_BPNT1	17814_8_BPNT1_BPNT1	GCST90200325	glycerol	2	0.455976	0.228246	0.0457451	DeCODE	O95861	Chen et al.	glycerol	HMDB0000131	ENSG00000162813	BPNT1	FALSE
25716	MR-IVW LD	17814_8_BPNT1_BPNT1	17814_8_BPNT1_BPNT1	GCST90200327	choline	2	-0.285122	0.228578	0.212261	DeCODE	O95861	Chen et al.	choline	HMDB0000097	ENSG00000162813	BPNT1	FALSE
25717	MR-IVW LD	17814_8_BPNT1_BPNT1	17814_8_BPNT1_BPNT1	GCST90200335	stearoyl sphingomyelin (d18:1/18:0)	2	0.117588	0.228644	0.607051	DeCODE	O95861	Chen et al.	stearoyl sphingomyelin (d18:1/18:0)	HMDB0001348	ENSG00000162813	BPNT1	FALSE
25718	MR-IVW LD	17814_8_BPNT1_BPNT1	17814_8_BPNT1_BPNT1	GCST90200336	n-palmitoyl-sphingosine (d18:1/16:0)	2	0.2364	0.228523	0.300916	DeCODE	O95861	Chen et al.	n-palmitoyl-sphingosine (d18:1/16:0)	HMDB0004949	ENSG00000162813	BPNT1	FALSE
25719	MR-IVW LD	17814_8_BPNT1_BPNT1	17814_8_BPNT1_BPNT1	GCST90200337	taurochenodeoxycholate	2	0.412628	0.231587	0.0747913	DeCODE	O95861	Chen et al.	taurochenodeoxycholate	HMDB0000951	ENSG00000162813	BPNT1	FALSE
25720	MR-IVW LD	17814_8_BPNT1_BPNT1	17814_8_BPNT1_BPNT1	GCST90200341	n-stearoyl-sphingosine (d18:1/18:0)*	2	0.206272	0.228687	0.367065	DeCODE	O95861	Chen et al.	n-stearoyl-sphingosine (d18:1/18:0)*	HMDB0004950	ENSG00000162813	BPNT1	FALSE
25721	MR-IVW LD	17814_8_BPNT1_BPNT1	17814_8_BPNT1_BPNT1	GCST90200345	s-adenosylhomocysteine (sah)	2	0.193354	0.265114	0.465804	DeCODE	O95861	Chen et al.	s-adenosylhomocysteine (sah)	HMDB00939	ENSG00000162813	BPNT1	FALSE
25722	MR-IVW LD	17814_8_BPNT1_BPNT1	17814_8_BPNT1_BPNT1	GCST90200348	quinolinate	2	-0.0127986	0.22941	0.95551	DeCODE	O95861	Chen et al.	quinolinate	HMDB0000232	ENSG00000162813	BPNT1	FALSE
25723	MR-IVW LD	17814_8_BPNT1_BPNT1	17814_8_BPNT1_BPNT1	GCST90200349	eicosapentaenoate (epa; 20:5n3)	2	0.189788	0.22865	0.406519	DeCODE	O95861	Chen et al.	eicosapentaenoate (epa; 20:5n3)	HMDB0001999	ENSG00000162813	BPNT1	FALSE
25724	MR-IVW LD	17814_8_BPNT1_BPNT1	17814_8_BPNT1_BPNT1	GCST90200351	n-acetylputrescine	2	-0.154182	0.228838	0.500464	DeCODE	O95861	Chen et al.	n-acetylputrescine	HMDB0002064	ENSG00000162813	BPNT1	FALSE
25725	MR-IVW LD	17814_8_BPNT1_BPNT1	17814_8_BPNT1_BPNT1	GCST90200354	linoleate (18:2n6)	2	0.0781267	0.228592	0.732521	DeCODE	O95861	Chen et al.	linoleate (18:2n6)	HMDB0006270,HMDB0000673	ENSG00000162813	BPNT1	FALSE
25726	MR-IVW LD	17814_8_BPNT1_BPNT1	17814_8_BPNT1_BPNT1	GCST90200355	adenosine 5'-diphosphate (adp)	2	-0.128066	0.306115	0.675684	DeCODE	O95861	Chen et al.	adenosine 5'-diphosphate (adp)	HMDB0001341	ENSG00000162813	BPNT1	FALSE
25727	MR-IVW LD	17814_8_BPNT1_BPNT1	17814_8_BPNT1_BPNT1	GCST90200356	adenosine 5'-monophosphate (amp)	2	-0.346722	0.22918	0.13031	DeCODE	O95861	Chen et al.	adenosine 5'-monophosphate (amp)	HMDB0000045	ENSG00000162813	BPNT1	FALSE
25728	MR-IVW LD	17814_8_BPNT1_BPNT1	17814_8_BPNT1_BPNT1	GCST90200358	arachidonate (20:4n6)	2	-0.0342911	0.228442	0.880679	DeCODE	O95861	Chen et al.	arachidonate (20:4n6)	HMDB0001043	ENSG00000162813	BPNT1	FALSE
25729	MR-IVW LD	17814_8_BPNT1_BPNT1	17814_8_BPNT1_BPNT1	GCST90200359	5-methylthioadenosine (mta)	2	0.0576052	0.22931	0.801651	DeCODE	O95861	Chen et al.	5-methylthioadenosine (mta)	HMDB0001173	ENSG00000162813	BPNT1	FALSE
25730	MR-IVW LD	17814_8_BPNT1_BPNT1	17814_8_BPNT1_BPNT1	GCST90200361	beta-alanine	2	-0.0899133	0.230665	0.696684	DeCODE	O95861	Chen et al.	beta-alanine	HMDB0000056	ENSG00000162813	BPNT1	FALSE
25731	MR-IVW LD	17814_8_BPNT1_BPNT1	17814_8_BPNT1_BPNT1	GCST90200362	succinate	2	-0.0288279	0.233134	0.901589	DeCODE	O95861	Chen et al.	succinate	HMDB0000254	ENSG00000162813	BPNT1	FALSE
25732	MR-IVW LD	17814_8_BPNT1_BPNT1	17814_8_BPNT1_BPNT1	GCST90200363	choline phosphate	2	0.20923	0.228817	0.360507	DeCODE	O95861	Chen et al.	choline phosphate	HMDB0001565	ENSG00000162813	BPNT1	FALSE
25733	MR-IVW LD	17814_8_BPNT1_BPNT1	17814_8_BPNT1_BPNT1	GCST90200364	cysteinylglycine	2	-0.0811788	0.229234	0.723241	DeCODE	O95861	Chen et al.	cysteinylglycine	HMDB0000078	ENSG00000162813	BPNT1	FALSE
25734	MR-IVW LD	17814_8_BPNT1_BPNT1	17814_8_BPNT1_BPNT1	GCST90200365	phenylpyruvate	2	-0.0606965	0.228881	0.790864	DeCODE	O95861	Chen et al.	phenylpyruvate	HMDB0000205	ENSG00000162813	BPNT1	FALSE
25735	MR-IVW LD	17814_8_BPNT1_BPNT1	17814_8_BPNT1_BPNT1	GCST90200368	cholesterol	2	0.185548	0.228638	0.417057	DeCODE	O95861	Chen et al.	cholesterol	HMDB0000067	ENSG00000162813	BPNT1	FALSE
25736	MR-IVW LD	17814_8_BPNT1_BPNT1	17814_8_BPNT1_BPNT1	GCST90200369	2-hydroxyphenylacetate	2	0.0450472	0.238886	0.850428	DeCODE	O95861	Chen et al.	2-hydroxyphenylacetate	HMDB0000669	ENSG00000162813	BPNT1	FALSE
25737	MR-IVW LD	17814_8_BPNT1_BPNT1	17814_8_BPNT1_BPNT1	GCST90200370	aspartate	2	-0.336466	0.228701	0.141235	DeCODE	O95861	Chen et al.	aspartate	HMDB0000191	ENSG00000162813	BPNT1	FALSE
25738	MR-IVW LD	17814_8_BPNT1_BPNT1	17814_8_BPNT1_BPNT1	GCST90200372	arginine	2	0.0672309	0.228929	0.769006	DeCODE	O95861	Chen et al.	arginine	HMDB0000517	ENSG00000162813	BPNT1	FALSE
25739	MR-IVW LD	17814_8_BPNT1_BPNT1	17814_8_BPNT1_BPNT1	GCST90200374	sphinganine	2	0.41732	0.241042	0.0833947	DeCODE	O95861	Chen et al.	sphinganine	HMDB0000269	ENSG00000162813	BPNT1	FALSE
25740	MR-IVW LD	17814_8_BPNT1_BPNT1	17814_8_BPNT1_BPNT1	GCST90200376	flavin adenine dinucleotide (fad)	2	-0.0208279	0.262674	0.9368	DeCODE	O95861	Chen et al.	flavin adenine dinucleotide (fad)	HMDB0001248	ENSG00000162813	BPNT1	FALSE
25741	MR-IVW LD	17814_8_BPNT1_BPNT1	17814_8_BPNT1_BPNT1	GCST90200377	histidine	2	-0.348077	0.229109	0.128696	DeCODE	O95861	Chen et al.	histidine	HMDB0000177	ENSG00000162813	BPNT1	FALSE
25742	MR-IVW LD	17814_8_BPNT1_BPNT1	17814_8_BPNT1_BPNT1	GCST90200378	cortisol	2	-0.0603036	0.229545	0.792775	DeCODE	O95861	Chen et al.	cortisol	HMDB0000063	ENSG00000162813	BPNT1	FALSE
25743	MR-IVW LD	17814_8_BPNT1_BPNT1	17814_8_BPNT1_BPNT1	GCST90200379	hypotaurine	2	-0.30872	0.229262	0.178115	DeCODE	O95861	Chen et al.	hypotaurine	HMDB0000965	ENSG00000162813	BPNT1	FALSE
25744	MR-IVW LD	17814_8_BPNT1_BPNT1	17814_8_BPNT1_BPNT1	GCST90200382	cystine	2	0.131769	0.229759	0.5663	DeCODE	O95861	Chen et al.	cystine	HMDB0000192	ENSG00000162813	BPNT1	FALSE
25745	MR-IVW LD	17814_8_BPNT1_BPNT1	17814_8_BPNT1_BPNT1	GCST90200383	cystathionine	2	-0.09456	0.2321	0.683706	DeCODE	O95861	Chen et al.	cystathionine	HMDB0000099	ENSG00000162813	BPNT1	FALSE
25746	MR-IVW LD	17814_8_BPNT1_BPNT1	17814_8_BPNT1_BPNT1	GCST90200384	guanidinoacetate	2	0.310047	0.228911	0.175594	DeCODE	O95861	Chen et al.	guanidinoacetate	HMDB0000128	ENSG00000162813	BPNT1	FALSE
25747	MR-IVW LD	17814_8_BPNT1_BPNT1	17814_8_BPNT1_BPNT1	GCST90200385	sphingosine	2	0.239765	0.232553	0.302533	DeCODE	O95861	Chen et al.	sphingosine	HMDB0000252	ENSG00000162813	BPNT1	FALSE
25748	MR-IVW LD	17814_8_BPNT1_BPNT1	17814_8_BPNT1_BPNT1	GCST90200390	stearate (18:0)	2	0.0762153	0.228444	0.738661	DeCODE	O95861	Chen et al.	stearate (18:0)	HMDB0000827	ENSG00000162813	BPNT1	FALSE
25749	MR-IVW LD	17814_8_BPNT1_BPNT1	17814_8_BPNT1_BPNT1	GCST90200391	methionine	2	-0.182123	0.229131	0.426707	DeCODE	O95861	Chen et al.	methionine	HMDB0000696	ENSG00000162813	BPNT1	FALSE
25750	MR-IVW LD	17814_8_BPNT1_BPNT1	17814_8_BPNT1_BPNT1	GCST90200392	orotate	2	0.204392	0.230461	0.37514	DeCODE	O95861	Chen et al.	orotate	HMDB0000226	ENSG00000162813	BPNT1	FALSE
25751	MR-IVW LD	17814_8_BPNT1_BPNT1	17814_8_BPNT1_BPNT1	GCST90200393	phosphate	2	-0.449397	0.228765	0.0494782	DeCODE	O95861	Chen et al.	phosphate	HMDB0001429	ENSG00000162813	BPNT1	TRUE
25752	MR-IVW LD	17814_8_BPNT1_BPNT1	17814_8_BPNT1_BPNT1	GCST90200394	inosine	2	-0.04987	0.295623	0.866037	DeCODE	O95861	Chen et al.	inosine	HMDB0000195	ENSG00000162813	BPNT1	FALSE
25753	MR-IVW LD	17814_8_BPNT1_BPNT1	17814_8_BPNT1_BPNT1	GCST90200395	inosine 5'-monophosphate (imp)	2	-0.210588	0.305002	0.489913	DeCODE	O95861	Chen et al.	inosine 5'-monophosphate (imp)	HMDB0000175	ENSG00000162813	BPNT1	FALSE
25754	MR-IVW LD	17814_8_BPNT1_BPNT1	17814_8_BPNT1_BPNT1	GCST90200396	phenylalanine	2	-0.233354	0.229048	0.308299	DeCODE	O95861	Chen et al.	phenylalanine	HMDB0000159	ENSG00000162813	BPNT1	FALSE
25755	MR-IVW LD	17814_8_BPNT1_BPNT1	17814_8_BPNT1_BPNT1	GCST90200397	palmitate (16:0)	2	0.155748	0.228472	0.495432	DeCODE	O95861	Chen et al.	palmitate (16:0)	HMDB0000220	ENSG00000162813	BPNT1	FALSE
25756	MR-IVW LD	17814_8_BPNT1_BPNT1	17814_8_BPNT1_BPNT1	GCST90200400	nicotinamide	2	-0.110315	0.230717	0.63255	DeCODE	O95861	Chen et al.	nicotinamide	HMDB0001406	ENSG00000162813	BPNT1	FALSE
25757	MR-IVW LD	17814_8_BPNT1_BPNT1	17814_8_BPNT1_BPNT1	GCST90200401	myo-inositol	2	0.193801	0.22954	0.398501	DeCODE	O95861	Chen et al.	myo-inositol	HMDB0000211	ENSG00000162813	BPNT1	FALSE
25758	MR-IVW LD	17814_8_BPNT1_BPNT1	17814_8_BPNT1_BPNT1	GCST90200403	citrulline	2	-0.0537481	0.230057	0.815273	DeCODE	O95861	Chen et al.	citrulline	HMDB0000904	ENSG00000162813	BPNT1	FALSE
25759	MR-IVW LD	17814_8_BPNT1_BPNT1	17814_8_BPNT1_BPNT1	GCST90200404	ornithine	2	-0.151084	0.228683	0.508822	DeCODE	O95861	Chen et al.	ornithine	HMDB0000214	ENSG00000162813	BPNT1	FALSE
25760	MR-IVW LD	17814_8_BPNT1_BPNT1	17814_8_BPNT1_BPNT1	GCST90200405	retinol (vitamin a)	2	0.223618	0.228791	0.328377	DeCODE	O95861	Chen et al.	retinol (vitamin a)	HMDB0000305	ENSG00000162813	BPNT1	FALSE
25761	MR-IVW LD	17814_8_BPNT1_BPNT1	17814_8_BPNT1_BPNT1	GCST90200406	1-methylnicotinamide	2	0.0124955	0.229537	0.956586	DeCODE	O95861	Chen et al.	1-methylnicotinamide	HMDB0000699	ENSG00000162813	BPNT1	FALSE
25762	MR-IVW LD	17814_8_BPNT1_BPNT1	17814_8_BPNT1_BPNT1	GCST90200407	uridine	2	-0.350144	0.228699	0.125763	DeCODE	O95861	Chen et al.	uridine	HMDB0000296	ENSG00000162813	BPNT1	FALSE
25763	MR-IVW LD	17814_8_BPNT1_BPNT1	17814_8_BPNT1_BPNT1	GCST90200410	phytanate	2	0.0814982	0.229118	0.722062	DeCODE	O95861	Chen et al.	phytanate	HMDB0000801	ENSG00000162813	BPNT1	FALSE
25764	MR-IVW LD	17814_8_BPNT1_BPNT1	17814_8_BPNT1_BPNT1	GCST90200412	glutamate	2	-0.152749	0.228242	0.503341	DeCODE	O95861	Chen et al.	glutamate	HMDB0000148	ENSG00000162813	BPNT1	FALSE
25765	MR-IVW LD	17814_8_BPNT1_BPNT1	17814_8_BPNT1_BPNT1	GCST90200413	2'-deoxyuridine	2	-0.111386	0.233546	0.633408	DeCODE	O95861	Chen et al.	2'-deoxyuridine	HMDB0000012	ENSG00000162813	BPNT1	FALSE
25766	MR-IVW LD	17814_8_BPNT1_BPNT1	17814_8_BPNT1_BPNT1	GCST90200415	serine	2	-0.172702	0.228447	0.44966	DeCODE	O95861	Chen et al.	serine	HMDB0000187	ENSG00000162813	BPNT1	FALSE
25767	MR-IVW LD	17814_8_BPNT1_BPNT1	17814_8_BPNT1_BPNT1	GCST90200417	urea	2	-0.126076	0.228921	0.581813	DeCODE	O95861	Chen et al.	urea	HMDB0000294	ENSG00000162813	BPNT1	FALSE
25768	MR-IVW LD	17814_8_BPNT1_BPNT1	17814_8_BPNT1_BPNT1	GCST90200418	pyridoxal	2	0.0864794	0.231995	0.709324	DeCODE	O95861	Chen et al.	pyridoxal	HMDB0001545	ENSG00000162813	BPNT1	FALSE
25769	MR-IVW LD	17814_8_BPNT1_BPNT1	17814_8_BPNT1_BPNT1	GCST90200419	glutamine	2	-0.13184	0.22867	0.564244	DeCODE	O95861	Chen et al.	glutamine	HMDB0000641	ENSG00000162813	BPNT1	FALSE
25770	MR-IVW LD	17814_8_BPNT1_BPNT1	17814_8_BPNT1_BPNT1	GCST90200422	serotonin	2	-0.126337	0.239952	0.598534	DeCODE	O95861	Chen et al.	serotonin	HMDB0000259	ENSG00000162813	BPNT1	FALSE
25771	MR-IVW LD	17814_8_BPNT1_BPNT1	17814_8_BPNT1_BPNT1	GCST90200423	spermidine	2	-0.408313	0.242356	0.0920343	DeCODE	O95861	Chen et al.	spermidine	HMDB0001257	ENSG00000162813	BPNT1	FALSE
25772	MR-IVW LD	17814_8_BPNT1_BPNT1	17814_8_BPNT1_BPNT1	GCST90200427	tyrosine	2	0.0743705	0.228727	0.745068	DeCODE	O95861	Chen et al.	tyrosine	HMDB0000158	ENSG00000162813	BPNT1	FALSE
25773	MR-IVW LD	17814_8_BPNT1_BPNT1	17814_8_BPNT1_BPNT1	GCST90200429	cytidine	2	0.212486	0.237406	0.370771	DeCODE	O95861	Chen et al.	cytidine	HMDB0000089	ENSG00000162813	BPNT1	FALSE
25774	MR-IVW LD	17814_8_BPNT1_BPNT1	17814_8_BPNT1_BPNT1	GCST90200430	pyruvate	2	0.347802	0.228616	0.128175	DeCODE	O95861	Chen et al.	pyruvate	HMDB0000243	ENSG00000162813	BPNT1	FALSE
25775	MR-IVW LD	17814_8_BPNT1_BPNT1	17814_8_BPNT1_BPNT1	GCST90200431	alanine	2	-0.0555385	0.228546	0.807999	DeCODE	O95861	Chen et al.	alanine	HMDB0000161	ENSG00000162813	BPNT1	FALSE
25776	MR-IVW LD	17814_8_BPNT1_BPNT1	17814_8_BPNT1_BPNT1	GCST90200432	threonine	2	-0.315282	0.228811	0.168229	DeCODE	O95861	Chen et al.	threonine	HMDB0000167	ENSG00000162813	BPNT1	FALSE
25777	MR-IVW LD	17814_8_BPNT1_BPNT1	17814_8_BPNT1_BPNT1	GCST90200437	fructose	2	-0.0976661	0.230338	0.671557	DeCODE	O95861	Chen et al.	fructose	HMDB0000660	ENSG00000162813	BPNT1	FALSE
25778	MR-IVW LD	17814_8_BPNT1_BPNT1	17814_8_BPNT1_BPNT1	GCST90200438	alpha-ketobutyrate	2	0.00924237	0.229566	0.967886	DeCODE	O95861	Chen et al.	alpha-ketobutyrate	HMDB0000005	ENSG00000162813	BPNT1	FALSE
25779	MR-IVW LD	17814_8_BPNT1_BPNT1	17814_8_BPNT1_BPNT1	GCST90200439	cysteine	2	-0.248057	0.229201	0.279133	DeCODE	O95861	Chen et al.	cysteine	HMDB0000574	ENSG00000162813	BPNT1	FALSE
25780	MR-IVW LD	17814_8_BPNT1_BPNT1	17814_8_BPNT1_BPNT1	GCST90200440	glucose	2	-0.0684686	0.230526	0.766459	DeCODE	O95861	Chen et al.	glucose	HMDB0000122	ENSG00000162813	BPNT1	FALSE
25781	MR-IVW LD	17814_8_BPNT1_BPNT1	17814_8_BPNT1_BPNT1	GCST90200441	tryptophan	2	-0.00511337	0.228965	0.982183	DeCODE	O95861	Chen et al.	tryptophan	HMDB0000929	ENSG00000162813	BPNT1	FALSE
25782	MR-IVW LD	17814_8_BPNT1_BPNT1	17814_8_BPNT1_BPNT1	GCST90200442	valine	2	-0.398822	0.228775	0.0812826	DeCODE	O95861	Chen et al.	valine	HMDB0000883	ENSG00000162813	BPNT1	FALSE
25783	MR-IVW LD	17814_8_BPNT1_BPNT1	17814_8_BPNT1_BPNT1	GCST90200444	dihydroorotate	2	-0.342019	0.229489	0.136133	DeCODE	O95861	Chen et al.	dihydroorotate	HMDB03349	ENSG00000162813	BPNT1	FALSE
25784	MR-IVW LD	17814_8_BPNT1_BPNT1	17814_8_BPNT1_BPNT1	GCST90200447	maltose	2	0.382373	0.260693	0.142443	DeCODE	O95861	Chen et al.	maltose	HMDB0000163	ENSG00000162813	BPNT1	FALSE
25785	MR-IVW LD	17814_8_BPNT1_BPNT1	17814_8_BPNT1_BPNT1	GCST90200452	asparagine	2	-0.128634	0.228816	0.573999	DeCODE	O95861	Chen et al.	asparagine	HMDB0000168	ENSG00000162813	BPNT1	FALSE
25786	MR-IVW LD	17814_8_BPNT1_BPNT1	17814_8_BPNT1_BPNT1	GCST90200455	alpha-ketoglutarate	2	0.219859	0.229253	0.337547	DeCODE	O95861	Chen et al.	alpha-ketoglutarate	HMDB0000208	ENSG00000162813	BPNT1	FALSE
25787	MR-IVW LD	17814_8_BPNT1_BPNT1	17814_8_BPNT1_BPNT1	GCST90200680	5-acetylamino-6-formylamino-3-methyluracil	2	0.03927	0.23835	0.869135	DeCODE	O95861	Chen et al.	5-acetylamino-6-formylamino-3-methyluracil	HMDB0011105	ENSG00000162813	BPNT1	FALSE
25788	MR-IVW LD	17814_8_BPNT1_BPNT1	17814_8_BPNT1_BPNT1	GCST90200684	n-acetyl-aspartyl-glutamate (naag)	2	0.0929572	0.236695	0.694519	DeCODE	O95861	Chen et al.	n-acetyl-aspartyl-glutamate (naag)	HMDB0001067	ENSG00000162813	BPNT1	FALSE
25789	MR-IVW LD	17814_8_BPNT1_BPNT1	17814_8_BPNT1_BPNT1	GCST90200687	bilirubin (e,z or z,e)*	2	0.0302316	0.228907	0.894929	DeCODE	O95861	Chen et al.	bilirubin (e,z or z,e)*	HMDB0000488	ENSG00000162813	BPNT1	FALSE
25790	MR-IVW LD	17814_8_BPNT1_BPNT1	17814_8_BPNT1_BPNT1	GCST90200691	n-delta-acetylornithine	2	0.26097	0.228621	0.253662	DeCODE	O95861	Chen et al.	n-delta-acetylornithine	HMDB0003357	ENSG00000162813	BPNT1	FALSE
25791	MR-IVW LD	17814_8_BPNT1_BPNT1	17814_8_BPNT1_BPNT1	GCST90200704	bilirubin (z,z)	2	0.0566732	0.228597	0.804198	DeCODE	O95861	Chen et al.	bilirubin (z,z)	HMDB0000054	ENSG00000162813	BPNT1	FALSE
25792	MR-IVW LD	17814_8_BPNT1_BPNT1	17814_8_BPNT1_BPNT1	GCST90200706	biliverdin	2	-0.193438	0.228578	0.397403	DeCODE	O95861	Chen et al.	biliverdin	HMDB0001008	ENSG00000162813	BPNT1	FALSE
25793	MR-IVW LD	17814_8_BPNT1_BPNT1	17814_8_BPNT1_BPNT1	GCST90200707	glycine	2	-0.0696902	0.228582	0.760457	DeCODE	O95861	Chen et al.	glycine	HMDB0000123	ENSG00000162813	BPNT1	FALSE
25794	MR-IVW LD	17814_8_BPNT1_BPNT1	17814_8_BPNT1_BPNT1	M00053	glutamine	1	0.24954	0.320837	0.4367	DeCODE	O95861	Shin et al.	glutamine	HMDB0000641	ENSG00000162813	BPNT1	FALSE
25795	MR-IVW LD	17814_8_BPNT1_BPNT1	17814_8_BPNT1_BPNT1	M00054	tryptophan	1	0.421552	0.321183	0.189351	DeCODE	O95861	Shin et al.	tryptophan	HMDB0000929	ENSG00000162813	BPNT1	FALSE
25796	MR-IVW LD	17814_8_BPNT1_BPNT1	17814_8_BPNT1_BPNT1	M00059	histidine	1	0.568192	0.321152	0.0768554	DeCODE	O95861	Shin et al.	histidine	HMDB0000177	ENSG00000162813	BPNT1	FALSE
25797	MR-IVW LD	17814_8_BPNT1_BPNT1	17814_8_BPNT1_BPNT1	M00063	cholesterol	1	-0.249658	0.320989	0.4367	DeCODE	O95861	Shin et al.	cholesterol	HMDB0000067	ENSG00000162813	BPNT1	FALSE
25798	MR-IVW LD	17814_8_BPNT1_BPNT1	17814_8_BPNT1_BPNT1	M00064	phenylalanine	1	0.499628	0.321189	0.119814	DeCODE	O95861	Shin et al.	phenylalanine	HMDB0000159	ENSG00000162813	BPNT1	FALSE
25799	MR-IVW LD	17814_8_BPNT1_BPNT1	17814_8_BPNT1_BPNT1	M00555	adenosine	1	-0.189077	0.321431	0.556374	DeCODE	O95861	Shin et al.	adenosine	HMDB0000050	ENSG00000162813	BPNT1	FALSE
25800	MR-IVW LD	17814_8_BPNT1_BPNT1	17814_8_BPNT1_BPNT1	M00577	fructose	1	-0.855178	0.321547	0.00782394	DeCODE	O95861	Shin et al.	fructose	HMDB0000660	ENSG00000162813	BPNT1	FALSE
25801	MR-IVW LD	17814_8_BPNT1_BPNT1	17814_8_BPNT1_BPNT1	M00599	pyruvate	1	-0.559225	0.323762	0.0841187	DeCODE	O95861	Shin et al.	pyruvate	HMDB0000243	ENSG00000162813	BPNT1	FALSE
25802	MR-IVW LD	17814_8_BPNT1_BPNT1	17814_8_BPNT1_BPNT1	M00606	uridine	1	-0.48179	0.321193	0.133614	DeCODE	O95861	Shin et al.	uridine	HMDB0000296	ENSG00000162813	BPNT1	FALSE
25803	MR-IVW LD	17814_8_BPNT1_BPNT1	17814_8_BPNT1_BPNT1	M01105	linoleate (18:2n6)	1	0.0207549	0.321702	0.948559	DeCODE	O95861	Shin et al.	linoleate (18:2n6)	HMDB0006270,HMDB0000673	ENSG00000162813	BPNT1	FALSE
25804	MR-IVW LD	17814_8_BPNT1_BPNT1	17814_8_BPNT1_BPNT1	M01110	arachidonate (20:4n6)	1	0.0987559	0.320957	0.758316	DeCODE	O95861	Shin et al.	arachidonate (20:4n6)	HMDB0001043	ENSG00000162813	BPNT1	FALSE
25805	MR-IVW LD	17814_8_BPNT1_BPNT1	17814_8_BPNT1_BPNT1	M01123	inosine	1	-0.0725762	0.536257	0.892344	DeCODE	O95861	Shin et al.	inosine	HMDB0000195	ENSG00000162813	BPNT1	FALSE
25806	MR-IVW LD	17814_8_BPNT1_BPNT1	17814_8_BPNT1_BPNT1	M01284	threonine	1	0.632088	0.365206	0.0834929	DeCODE	O95861	Shin et al.	threonine	HMDB0000167	ENSG00000162813	BPNT1	FALSE
25807	MR-IVW LD	17814_8_BPNT1_BPNT1	17814_8_BPNT1_BPNT1	M01299	tyrosine	1	-0.0377829	0.321155	0.906347	DeCODE	O95861	Shin et al.	tyrosine	HMDB0000158	ENSG00000162813	BPNT1	FALSE
25808	MR-IVW LD	17814_8_BPNT1_BPNT1	17814_8_BPNT1_BPNT1	M01302	methionine	1	0.522173	0.321337	0.104163	DeCODE	O95861	Shin et al.	methionine	HMDB0000696	ENSG00000162813	BPNT1	FALSE
25809	MR-IVW LD	17814_8_BPNT1_BPNT1	17814_8_BPNT1_BPNT1	M01336	palmitate (16:0)	1	0.133868	0.321282	0.676922	DeCODE	O95861	Shin et al.	palmitate (16:0)	HMDB0000220	ENSG00000162813	BPNT1	FALSE
25810	MR-IVW LD	17814_8_BPNT1_BPNT1	17814_8_BPNT1_BPNT1	M01358	stearate (18:0)	1	0.0133842	0.32122	0.966764	DeCODE	O95861	Shin et al.	stearate (18:0)	HMDB0000827	ENSG00000162813	BPNT1	FALSE
25811	MR-IVW LD	17814_8_BPNT1_BPNT1	17814_8_BPNT1_BPNT1	M01493	ornithine	1	0.210711	0.322264	0.513211	DeCODE	O95861	Shin et al.	ornithine	HMDB0000214	ENSG00000162813	BPNT1	FALSE
25812	MR-IVW LD	17814_8_BPNT1_BPNT1	17814_8_BPNT1_BPNT1	M01508	pantothenate	1	-0.660516	0.325471	0.0424164	DeCODE	O95861	Shin et al.	pantothenate	HMDB0000210	ENSG00000162813	BPNT1	FALSE
25813	MR-IVW LD	17814_8_BPNT1_BPNT1	17814_8_BPNT1_BPNT1	M01564	citrate	1	-0.283968	0.321007	0.376364	DeCODE	O95861	Shin et al.	citrate	HMDB0000094	ENSG00000162813	BPNT1	FALSE
25814	MR-IVW LD	17814_8_BPNT1_BPNT1	17814_8_BPNT1_BPNT1	M01638	arginine	1	1.02341	0.32662	0.00172833	DeCODE	O95861	Shin et al.	arginine	HMDB0000517	ENSG00000162813	BPNT1	FALSE
25815	MR-IVW LD	17814_8_BPNT1_BPNT1	17814_8_BPNT1_BPNT1	M01640	ascorbate (vitamin c)	1	-1.14466	0.605996	0.0589067	DeCODE	O95861	Shin et al.	ascorbate (vitamin c)	HMDB0000044	ENSG00000162813	BPNT1	FALSE
25816	MR-IVW LD	17814_8_BPNT1_BPNT1	17814_8_BPNT1_BPNT1	M01649	valine	1	0.439389	0.321092	0.17118	DeCODE	O95861	Shin et al.	valine	HMDB0000883	ENSG00000162813	BPNT1	FALSE
25817	MR-IVW LD	17814_8_BPNT1_BPNT1	17814_8_BPNT1_BPNT1	M01670	urea	1	0.420208	0.321336	0.190978	DeCODE	O95861	Shin et al.	urea	HMDB0000294	ENSG00000162813	BPNT1	FALSE
25818	MR-IVW LD	17814_8_BPNT1_BPNT1	17814_8_BPNT1_BPNT1	M01712	cortisol	1	-0.0321417	0.321417	0.920344	DeCODE	O95861	Shin et al.	cortisol	HMDB0000063	ENSG00000162813	BPNT1	FALSE
25819	MR-IVW LD	17814_8_BPNT1_BPNT1	17814_8_BPNT1_BPNT1	M01827	riboflavin (vitamin b2)	1	0.382481	0.697861	0.583639	DeCODE	O95861	Shin et al.	riboflavin (vitamin b2)	HMDB0000244	ENSG00000162813	BPNT1	FALSE
25820	MR-IVW LD	17814_8_BPNT1_BPNT1	17814_8_BPNT1_BPNT1	M02132	citrulline	1	0.502045	0.321824	0.11876	DeCODE	O95861	Shin et al.	citrulline	HMDB0000904	ENSG00000162813	BPNT1	FALSE
25821	MR-IVW LD	17814_8_BPNT1_BPNT1	17814_8_BPNT1_BPNT1	M02137	biliverdin	1	0.443988	0.34836	0.202483	DeCODE	O95861	Shin et al.	biliverdin	HMDB0001008	ENSG00000162813	BPNT1	FALSE
25822	MR-IVW LD	17814_8_BPNT1_BPNT1	17814_8_BPNT1_BPNT1	M02342	serotonin (5ht)	1	-0.0393486	0.362007	0.913444	DeCODE	O95861	Shin et al.	serotonin (5ht)	HMDB0000259	ENSG00000162813	BPNT1	FALSE
25823	MR-IVW LD	17814_8_BPNT1_BPNT1	17814_8_BPNT1_BPNT1	M03147	xanthine	1	0.0413697	0.3413	0.903523	DeCODE	O95861	Shin et al.	xanthine	HMDB0000292	ENSG00000162813	BPNT1	FALSE
25824	MR-IVW LD	17814_8_BPNT1_BPNT1	17814_8_BPNT1_BPNT1	M11438	phosphate	1	-0.520474	0.321469	0.105437	DeCODE	O95861	Shin et al.	phosphate	HMDB0001429	ENSG00000162813	BPNT1	TRUE
25825	MR-IVW LD	17814_8_BPNT1_BPNT1	17814_8_BPNT1_BPNT1	M15122	glycerol	1	-0.154691	0.321281	0.630174	DeCODE	O95861	Shin et al.	glycerol	HMDB0000131	ENSG00000162813	BPNT1	FALSE
25826	MR-IVW LD	17814_8_BPNT1_BPNT1	17814_8_BPNT1_BPNT1	M15488	acetylphosphate	1	-0.189077	0.321431	0.556374	DeCODE	O95861	Shin et al.	acetylphosphate	HMDB0001494	ENSG00000162813	BPNT1	FALSE
25827	MR-IVW LD	17814_8_BPNT1_BPNT1	17814_8_BPNT1_BPNT1	M15506	choline	1	0.100689	0.322205	0.754661	DeCODE	O95861	Shin et al.	choline	HMDB0000097	ENSG00000162813	BPNT1	FALSE
25828	MR-IVW LD	17814_8_BPNT1_BPNT1	17814_8_BPNT1_BPNT1	M15630	n-acetylornithine	1	0.536648	0.325822	0.099546	DeCODE	O95861	Shin et al.	n-acetylornithine	HMDB0003357	ENSG00000162813	BPNT1	FALSE
25829	MR-IVW LD	17814_8_BPNT1_BPNT1	17814_8_BPNT1_BPNT1	M15677	3-methylhistidine	1	-0.257901	0.371377	0.487404	DeCODE	O95861	Shin et al.	3-methylhistidine	HMDB0000479	ENSG00000162813	BPNT1	FALSE
25830	MR-IVW LD	17814_8_BPNT1_BPNT1	17814_8_BPNT1_BPNT1	M15990	glycerophosphorylcholine (gpc)	1	-0.401375	0.334479	0.230139	DeCODE	O95861	Shin et al.	glycerophosphorylcholine (gpc)	HMDB0000086	ENSG00000162813	BPNT1	FALSE
25831	MR-IVW LD	17814_8_BPNT1_BPNT1	17814_8_BPNT1_BPNT1	M15996	aspartate	1	0.501363	0.322795	0.120377	DeCODE	O95861	Shin et al.	aspartate	HMDB0000191	ENSG00000162813	BPNT1	FALSE
25832	MR-IVW LD	17814_8_BPNT1_BPNT1	17814_8_BPNT1_BPNT1	M18254	paraxanthine	1	0.239982	0.327595	0.463828	DeCODE	O95861	Shin et al.	paraxanthine	HMDB0001860	ENSG00000162813	BPNT1	FALSE
25833	MR-IVW LD	17814_8_BPNT1_BPNT1	17814_8_BPNT1_BPNT1	M18467	eicosapentaenoate (epa; 20:5n3)	1	-0.171175	0.320952	0.593803	DeCODE	O95861	Shin et al.	eicosapentaenoate (epa; 20:5n3)	HMDB0001999	ENSG00000162813	BPNT1	FALSE
25834	MR-IVW LD	17814_8_BPNT1_BPNT1	17814_8_BPNT1_BPNT1	M18474	estrone 3-sulfate	1	-0.589956	0.909515	0.516566	DeCODE	O95861	Shin et al.	estrone 3-sulfate	HMDB0001425	ENSG00000162813	BPNT1	FALSE
25835	MR-IVW LD	17814_8_BPNT1_BPNT1	17814_8_BPNT1_BPNT1	M18494	taurochenodeoxycholate	1	-0.0296621	0.37572	0.937074	DeCODE	O95861	Shin et al.	taurochenodeoxycholate	HMDB0000951	ENSG00000162813	BPNT1	FALSE
25836	MR-IVW LD	17814_8_BPNT1_BPNT1	17814_8_BPNT1_BPNT1	M19323	docosahexaenoate (dha; 22:6n3)	1	-0.0382041	0.320915	0.905238	DeCODE	O95861	Shin et al.	docosahexaenoate (dha; 22:6n3)	HMDB0002183	ENSG00000162813	BPNT1	FALSE
25837	MR-IVW LD	17814_8_BPNT1_BPNT1	17814_8_BPNT1_BPNT1	M19934	myo-inositol	1	-0.0770978	0.321241	0.81033	DeCODE	O95861	Shin et al.	myo-inositol	HMDB0000211	ENSG00000162813	BPNT1	FALSE
25838	MR-IVW LD	17814_8_BPNT1_BPNT1	17814_8_BPNT1_BPNT1	M20489	glucose	1	-0.80435	0.32174	0.0124193	DeCODE	O95861	Shin et al.	glucose	HMDB0000122	ENSG00000162813	BPNT1	FALSE
25839	MR-IVW LD	17814_8_BPNT1_BPNT1	17814_8_BPNT1_BPNT1	M21044	2-hydroxybutyrate (ahb)	1	-0.31179	0.32096	0.331335	DeCODE	O95861	Shin et al.	2-hydroxybutyrate (ahb)	HMDB0000008	ENSG00000162813	BPNT1	FALSE
25840	MR-IVW LD	17814_8_BPNT1_BPNT1	17814_8_BPNT1_BPNT1	M22189	palmitoylcarnitine (c16)	1	0.0230955	0.323337	0.943057	DeCODE	O95861	Shin et al.	palmitoylcarnitine (c16)	HMDB0000222	ENSG00000162813	BPNT1	FALSE
25841	MR-IVW LD	17814_8_BPNT1_BPNT1	17814_8_BPNT1_BPNT1	M22842	cholate	1	0.823614	0.367998	0.0252148	DeCODE	O95861	Shin et al.	cholate	HMDB0000619	ENSG00000162813	BPNT1	FALSE
25842	MR-IVW LD	17814_8_BPNT1_BPNT1	17814_8_BPNT1_BPNT1	M27716	bilirubin (z,z)	1	0.0725349	0.344541	0.833257	DeCODE	O95861	Shin et al.	bilirubin (z,z)	HMDB0000054	ENSG00000162813	BPNT1	FALSE
25843	MR-IVW LD	17814_8_BPNT1_BPNT1	17814_8_BPNT1_BPNT1	M27718	creatine	1	-0.460254	0.320783	0.151349	DeCODE	O95861	Shin et al.	creatine	HMDB0000064	ENSG00000162813	BPNT1	FALSE
25844	MR-IVW LD	17814_8_BPNT1_BPNT1	17814_8_BPNT1_BPNT1	M31453	cysteine	1	0.239533	0.32337	0.458851	DeCODE	O95861	Shin et al.	cysteine	HMDB0000574	ENSG00000162813	BPNT1	FALSE
25845	MR-IVW LD	17814_8_BPNT1_BPNT1	17814_8_BPNT1_BPNT1	M31454	cystine	1	0.128578	0.618782	0.835391	DeCODE	O95861	Shin et al.	cystine	HMDB0000192	ENSG00000162813	BPNT1	FALSE
25846	MR-IVW LD	17814_8_BPNT1_BPNT1	17814_8_BPNT1_BPNT1	M32198	acetylcarnitine (c2)	1	0.202231	0.32119	0.528937	DeCODE	O95861	Shin et al.	acetylcarnitine (c2)	HMDB0000201	ENSG00000162813	BPNT1	FALSE
25847	MR-IVW LD	17814_8_BPNT1_BPNT1	17814_8_BPNT1_BPNT1	M32315	serine	1	0.102832	0.321349	0.748968	DeCODE	O95861	Shin et al.	serine	HMDB0000187	ENSG00000162813	BPNT1	FALSE
25848	MR-IVW LD	17814_8_BPNT1_BPNT1	17814_8_BPNT1_BPNT1	M32319	trans-4-hydroxyproline	1	0.237399	0.321187	0.459828	DeCODE	O95861	Shin et al.	trans-4-hydroxyproline	HMDB0000725	ENSG00000162813	BPNT1	FALSE
25849	MR-IVW LD	17814_8_BPNT1_BPNT1	17814_8_BPNT1_BPNT1	M32322	glutamate	1	-0.126975	0.321173	0.692585	DeCODE	O95861	Shin et al.	glutamate	HMDB0000148	ENSG00000162813	BPNT1	FALSE
25850	MR-IVW LD	17814_8_BPNT1_BPNT1	17814_8_BPNT1_BPNT1	M32338	glycine	1	0.0602246	0.321198	0.851269	DeCODE	O95861	Shin et al.	glycine	HMDB0000123	ENSG00000162813	BPNT1	FALSE
25851	MR-IVW LD	17814_8_BPNT1_BPNT1	17814_8_BPNT1_BPNT1	M32339	alanine	1	-0.0385753	0.32146	0.904483	DeCODE	O95861	Shin et al.	alanine	HMDB0000161	ENSG00000162813	BPNT1	FALSE
25852	MR-IVW LD	17814_8_BPNT1_BPNT1	17814_8_BPNT1_BPNT1	M32425	dehydroepiandrosterone sulfate (dhea-s)	1	0.179772	0.32141	0.575942	DeCODE	O95861	Shin et al.	dehydroepiandrosterone sulfate (dhea-s)	HMDB0001032	ENSG00000162813	BPNT1	FALSE
25853	MR-IVW LD	17814_8_BPNT1_BPNT1	17814_8_BPNT1_BPNT1	M32458	oleamide	1	0.169798	0.332214	0.609273	DeCODE	O95861	Shin et al.	oleamide	HMDB0002117	ENSG00000162813	BPNT1	FALSE
25854	MR-IVW LD	17814_8_BPNT1_BPNT1	17814_8_BPNT1_BPNT1	M32593	heme	1	0.369265	0.356956	0.300911	DeCODE	O95861	Shin et al.	heme	HMDB0003178	ENSG00000162813	BPNT1	FALSE
25855	MR-IVW LD	17814_8_BPNT1_BPNT1	17814_8_BPNT1_BPNT1	M33453	alpha-ketoglutarate	1	-0.275268	0.364325	0.449916	DeCODE	O95861	Shin et al.	alpha-ketoglutarate	HMDB0000208	ENSG00000162813	BPNT1	FALSE
25856	MR-IVW LD	17814_8_BPNT1_BPNT1	17814_8_BPNT1_BPNT1	M34106	bilirubin (e,z or z,e)*	1	-0.280288	0.391099	0.47358	DeCODE	O95861	Shin et al.	bilirubin (e,z or z,e)*	HMDB0000488	ENSG00000162813	BPNT1	FALSE
25857	MR-IVW LD	17814_8_BPNT1_BPNT1	17814_8_BPNT1_BPNT1	M34283	asparagine	1	0.0371625	0.322075	0.90814	DeCODE	O95861	Shin et al.	asparagine	HMDB0000168	ENSG00000162813	BPNT1	FALSE
25858	MR-IVW LD	17814_8_BPNT1_BPNT1	17814_8_BPNT1_BPNT1	bioa_001	alanine	1	-0.129315	0.094945	0.173198	DeCODE	O95861	Lotta et al.	alanine	HMDB0000161	ENSG00000162813	BPNT1	FALSE
25859	MR-IVW LD	17814_8_BPNT1_BPNT1	17814_8_BPNT1_BPNT1	bioa_002	arginine	1	0.0587795	0.157165	0.708404	DeCODE	O95861	Lotta et al.	arginine	HMDB0000517	ENSG00000162813	BPNT1	FALSE
25860	MR-IVW LD	17814_8_BPNT1_BPNT1	17814_8_BPNT1_BPNT1	bioa_003	asparagine	1	0.00156661	0.156661	0.992021	DeCODE	O95861	Lotta et al.	asparagine	HMDB0000168	ENSG00000162813	BPNT1	FALSE
25861	MR-IVW LD	17814_8_BPNT1_BPNT1	17814_8_BPNT1_BPNT1	bioa_004	aspartate	1	0.11699	0.157033	0.456272	DeCODE	O95861	Lotta et al.	aspartate	HMDB0000191	ENSG00000162813	BPNT1	FALSE
25862	MR-IVW LD	17814_8_BPNT1_BPNT1	17814_8_BPNT1_BPNT1	bioa_005	citrulline	1	-0.0115895	0.156615	0.94101	DeCODE	O95861	Lotta et al.	citrulline	HMDB0000904	ENSG00000162813	BPNT1	FALSE
25863	MR-IVW LD	17814_8_BPNT1_BPNT1	17814_8_BPNT1_BPNT1	bioa_006	glutamine	1	-0.0917557	0.0952811	0.335548	DeCODE	O95861	Lotta et al.	glutamine	HMDB0000641	ENSG00000162813	BPNT1	FALSE
25864	MR-IVW LD	17814_8_BPNT1_BPNT1	17814_8_BPNT1_BPNT1	bioa_007	glutamate	1	-0.0388174	0.156522	0.804134	DeCODE	O95861	Lotta et al.	glutamate	HMDB0000148	ENSG00000162813	BPNT1	FALSE
25865	MR-IVW LD	17814_8_BPNT1_BPNT1	17814_8_BPNT1_BPNT1	bioa_008	glycine	1	-0.23282	0.0987783	0.0184232	DeCODE	O95861	Lotta et al.	glycine	HMDB0000123	ENSG00000162813	BPNT1	FALSE
25866	MR-IVW LD	17814_8_BPNT1_BPNT1	17814_8_BPNT1_BPNT1	bioa_009	histidine	1	-0.0344031	0.0969102	0.72259	DeCODE	O95861	Lotta et al.	histidine	HMDB0000177	ENSG00000162813	BPNT1	FALSE
25867	MR-IVW LD	17814_8_BPNT1_BPNT1	17814_8_BPNT1_BPNT1	bioa_013	methionine	1	0.250621	0.156541	0.109377	DeCODE	O95861	Lotta et al.	methionine	HMDB0000696	ENSG00000162813	BPNT1	FALSE
25868	MR-IVW LD	17814_8_BPNT1_BPNT1	17814_8_BPNT1_BPNT1	bioa_014	ornithine	1	0.0670528	0.156665	0.668651	DeCODE	O95861	Lotta et al.	ornithine	HMDB0000214	ENSG00000162813	BPNT1	FALSE
25869	MR-IVW LD	17814_8_BPNT1_BPNT1	17814_8_BPNT1_BPNT1	bioa_015	phenylethylamine	2	0.120666	0.224469	0.590878	DeCODE	O95861	Lotta et al.	phenylethylamine	HMDB0012275	ENSG00000162813	BPNT1	FALSE
25870	MR-IVW LD	17814_8_BPNT1_BPNT1	17814_8_BPNT1_BPNT1	bioa_016	phenylalanine	1	-0.0761607	0.0961625	0.428361	DeCODE	O95861	Lotta et al.	phenylalanine	HMDB0000159	ENSG00000162813	BPNT1	FALSE
25871	MR-IVW LD	17814_8_BPNT1_BPNT1	17814_8_BPNT1_BPNT1	bioa_018	serine	1	0.0504178	0.156577	0.747453	DeCODE	O95861	Lotta et al.	serine	HMDB0000187	ENSG00000162813	BPNT1	FALSE
25872	MR-IVW LD	17814_8_BPNT1_BPNT1	17814_8_BPNT1_BPNT1	bioa_019	threonine	1	0.0173885	0.161005	0.913996	DeCODE	O95861	Lotta et al.	threonine	HMDB0000167	ENSG00000162813	BPNT1	FALSE
25873	MR-IVW LD	17814_8_BPNT1_BPNT1	17814_8_BPNT1_BPNT1	bioa_020	tryptophan	1	0.313977	0.156519	0.0448562	DeCODE	O95861	Lotta et al.	tryptophan	HMDB0000929	ENSG00000162813	BPNT1	FALSE
25874	MR-IVW LD	17814_8_BPNT1_BPNT1	17814_8_BPNT1_BPNT1	bioa_021	tyrosine	1	-0.00910974	0.0948931	0.923521	DeCODE	O95861	Lotta et al.	tyrosine	HMDB0000158	ENSG00000162813	BPNT1	FALSE
25875	MR-IVW LD	17814_8_BPNT1_BPNT1	17814_8_BPNT1_BPNT1	bioa_022	valine	1	0.0856553	0.0953845	0.369186	DeCODE	O95861	Lotta et al.	valine	HMDB0000883	ENSG00000162813	BPNT1	FALSE
25876	MR-IVW LD	17814_8_BPNT1_BPNT1	17814_8_BPNT1_BPNT1	bioa_023	n-acetylornithine	1	-0.117462	0.157245	0.455064	DeCODE	O95861	Lotta et al.	n-acetylornithine	HMDB0003357	ENSG00000162813	BPNT1	FALSE
25877	MR-IVW LD	17814_8_BPNT1_BPNT1	17814_8_BPNT1_BPNT1	bioa_030	trans-hydroxyproline	1	-0.063005	0.156729	0.687684	DeCODE	O95861	Lotta et al.	trans-hydroxyproline	HMDB0000725	ENSG00000162813	BPNT1	FALSE
25878	MR-IVW LD	17814_8_BPNT1_BPNT1	17814_8_BPNT1_BPNT1	bioa_031	sarcosine	2	-0.0896603	0.137264	0.51363	DeCODE	O95861	Lotta et al.	sarcosine	HMDB0000271	ENSG00000162813	BPNT1	FALSE
25879	MR-IVW LD	17814_8_BPNT1_BPNT1	17814_8_BPNT1_BPNT1	bioa_032	serotonin	1	0.125045	0.200393	0.532628	DeCODE	O95861	Lotta et al.	serotonin	HMDB0000259	ENSG00000162813	BPNT1	FALSE
25880	MR-IVW LD	17814_8_BPNT1_BPNT1	17814_8_BPNT1_BPNT1	bioa_033	spermidine	2	-0.112843	0.160788	0.482796	DeCODE	O95861	Lotta et al.	spermidine	HMDB0001257	ENSG00000162813	BPNT1	FALSE
25881	MR-IVW LD	17814_8_BPNT1_BPNT1	17814_8_BPNT1_BPNT1	bior_002	acetylcarnitine (c2)	1	0.0790036	0.156443	0.613559	DeCODE	O95861	Lotta et al.	acetylcarnitine (c2)	HMDB0000201	ENSG00000162813	BPNT1	FALSE
25882	MR-IVW LD	17814_8_BPNT1_BPNT1	17814_8_BPNT1_BPNT1	bior_031	hexadecanoylcarnitine	1	0.0794357	0.156678	0.612155	DeCODE	O95861	Lotta et al.	hexadecanoylcarnitine	HMDB0000222	ENSG00000162813	BPNT1	FALSE
25883	MR-IVW LD	17814_8_BPNT1_BPNT1	17814_8_BPNT1_BPNT1	met-d-Acetate	acetate	2	0.0325424	0.061258	0.595255	DeCODE	O95861	Borges et al.	acetate	HMDB0000042	ENSG00000162813	BPNT1	FALSE
25884	MR-IVW LD	17814_8_BPNT1_BPNT1	17814_8_BPNT1_BPNT1	met-d-Acetoacetate	acetoacetate	2	0.0155887	0.0612506	0.799104	DeCODE	O95861	Borges et al.	acetoacetate	HMDB0000060	ENSG00000162813	BPNT1	FALSE
25885	MR-IVW LD	17814_8_BPNT1_BPNT1	17814_8_BPNT1_BPNT1	met-d-Ala	alanine	2	0.00484718	0.061251	0.936924	DeCODE	O95861	Borges et al.	alanine	HMDB0000161	ENSG00000162813	BPNT1	FALSE
25886	MR-IVW LD	17814_8_BPNT1_BPNT1	17814_8_BPNT1_BPNT1	met-d-Citrate	citrate	2	0.0316497	0.0612536	0.605367	DeCODE	O95861	Borges et al.	citrate	HMDB0000094	ENSG00000162813	BPNT1	FALSE
25887	MR-IVW LD	17814_8_BPNT1_BPNT1	17814_8_BPNT1_BPNT1	met-d-Gln	glutamine	2	-0.0429164	0.0613373	0.484128	DeCODE	O95861	Borges et al.	glutamine	HMDB0000641	ENSG00000162813	BPNT1	FALSE
25888	MR-IVW LD	17814_8_BPNT1_BPNT1	17814_8_BPNT1_BPNT1	met-d-Glucose	glucose	2	0.093572	0.0613052	0.126927	DeCODE	O95861	Borges et al.	glucose	HMDB0000122	ENSG00000162813	BPNT1	FALSE
25889	MR-IVW LD	17814_8_BPNT1_BPNT1	17814_8_BPNT1_BPNT1	met-d-Gly	glycine	2	-0.0677104	0.0612779	0.269171	DeCODE	O95861	Borges et al.	glycine	HMDB0000123	ENSG00000162813	BPNT1	FALSE
25890	MR-IVW LD	17814_8_BPNT1_BPNT1	17814_8_BPNT1_BPNT1	met-d-His	histidine	2	-0.0155704	0.0612984	0.799488	DeCODE	O95861	Borges et al.	histidine	HMDB0000177	ENSG00000162813	BPNT1	FALSE
25891	MR-IVW LD	17814_8_BPNT1_BPNT1	17814_8_BPNT1_BPNT1	met-d-LA	linoleate (18:2n6)	2	0.0028104	0.061271	0.963415	DeCODE	O95861	Borges et al.	linoleate (18:2n6)	HMDB0006270,HMDB0000673	ENSG00000162813	BPNT1	FALSE
25892	MR-IVW LD	17814_8_BPNT1_BPNT1	17814_8_BPNT1_BPNT1	met-d-Phe	phenylalanine	2	0.0291456	0.061264	0.634261	DeCODE	O95861	Borges et al.	phenylalanine	HMDB0000159	ENSG00000162813	BPNT1	FALSE
25893	MR-IVW LD	17814_8_BPNT1_BPNT1	17814_8_BPNT1_BPNT1	met-d-Pyruvate	pyruvate	2	0.2313	0.061333	0.000162455	DeCODE	O95861	Borges et al.	pyruvate	HMDB0000243	ENSG00000162813	BPNT1	FALSE
25894	MR-IVW LD	17814_8_BPNT1_BPNT1	17814_8_BPNT1_BPNT1	met-d-Tyr	tyrosine	2	0.00865533	0.0612944	0.887705	DeCODE	O95861	Borges et al.	tyrosine	HMDB0000158	ENSG00000162813	BPNT1	FALSE
25895	MR-IVW LD	17814_8_BPNT1_BPNT1	17814_8_BPNT1_BPNT1	met-d-Val	valine	2	-0.0357791	0.0612578	0.55917	DeCODE	O95861	Borges et al.	valine	HMDB0000883	ENSG00000162813	BPNT1	FALSE
25896	MR-IVW LD	17822_57_RERG_RERG	17822_57_RERG_RERG	GCST90199627	n-alpha-acetylornithine	3	-0.0287329	0.1033	0.780897	DeCODE	Q96A58	Chen et al.	n-alpha-acetylornithine	HMDB0003357	ENSG00000134533	RERG	FALSE
25897	MR-IVW LD	17822_57_RERG_RERG	17822_57_RERG_RERG	GCST90199628	3-methylhistidine	3	-0.0500093	0.084955	0.556092	DeCODE	Q96A58	Chen et al.	3-methylhistidine	HMDB0000479	ENSG00000134533	RERG	FALSE
25898	MR-IVW LD	17822_57_RERG_RERG	17822_57_RERG_RERG	GCST90199629	glycerophosphorylcholine (gpc)	3	0.0578996	0.0853521	0.497542	DeCODE	Q96A58	Chen et al.	glycerophosphorylcholine (gpc)	HMDB0000086	ENSG00000134533	RERG	FALSE
25899	MR-IVW LD	17822_57_RERG_RERG	17822_57_RERG_RERG	GCST90199637	n-acetylglutamate	3	-0.0721937	0.0875649	0.409679	DeCODE	Q96A58	Chen et al.	n-acetylglutamate	HMDB0001138	ENSG00000134533	RERG	FALSE
25900	MR-IVW LD	17822_57_RERG_RERG	17822_57_RERG_RERG	GCST90199651	docosahexaenoate (dha; 22:6n3)	3	0.0645808	0.0850012	0.447396	DeCODE	Q96A58	Chen et al.	docosahexaenoate (dha; 22:6n3)	HMDB0002183	ENSG00000134533	RERG	FALSE
25901	MR-IVW LD	17822_57_RERG_RERG	17822_57_RERG_RERG	GCST90199652	1-stearoyl-2-oleoyl-gps (18:0/18:1)	3	0.137977	0.0861765	0.109354	DeCODE	Q96A58	Chen et al.	1-stearoyl-2-oleoyl-gps (18:0/18:1)	HMDB0010163	ENSG00000134533	RERG	FALSE
25902	MR-IVW LD	17822_57_RERG_RERG	17822_57_RERG_RERG	GCST90199654	paraxanthine	3	0.0130589	0.0873508	0.88116	DeCODE	Q96A58	Chen et al.	paraxanthine	HMDB0001860	ENSG00000134533	RERG	FALSE
25903	MR-IVW LD	17822_57_RERG_RERG	17822_57_RERG_RERG	GCST90199665	n-acetylaspartate (naa)	3	0.0733882	0.0856877	0.391743	DeCODE	Q96A58	Chen et al.	n-acetylaspartate (naa)	HMDB0000812	ENSG00000134533	RERG	FALSE
25904	MR-IVW LD	17822_57_RERG_RERG	17822_57_RERG_RERG	GCST90199666	palmitoylcarnitine (c16)	3	0.0506991	0.0851244	0.55145	DeCODE	Q96A58	Chen et al.	palmitoylcarnitine (c16)	HMDB0000222	ENSG00000134533	RERG	FALSE
25905	MR-IVW LD	17822_57_RERG_RERG	17822_57_RERG_RERG	GCST90199669	acetylcarnitine (c2)	3	0.0217097	0.0850899	0.798616	DeCODE	Q96A58	Chen et al.	acetylcarnitine (c2)	HMDB0000201	ENSG00000134533	RERG	FALSE
25906	MR-IVW LD	17822_57_RERG_RERG	17822_57_RERG_RERG	GCST90199673	dehydroepiandrosterone sulfate (dhea-s)	3	-0.0969814	0.0852658	0.255371	DeCODE	Q96A58	Chen et al.	dehydroepiandrosterone sulfate (dhea-s)	HMDB0001032	ENSG00000134533	RERG	FALSE
25907	MR-IVW LD	17822_57_RERG_RERG	17822_57_RERG_RERG	GCST90199691	1-methylhistidine	3	-0.0196262	0.0852792	0.817982	DeCODE	Q96A58	Chen et al.	1-methylhistidine	HMDB0000001	ENSG00000134533	RERG	FALSE
25908	MR-IVW LD	17822_57_RERG_RERG	17822_57_RERG_RERG	GCST90199845	sphinganine-1-phosphate	3	0.164628	0.0857975	0.0550107	DeCODE	Q96A58	Chen et al.	sphinganine-1-phosphate	HMDB0001383	ENSG00000134533	RERG	FALSE
25909	MR-IVW LD	17822_57_RERG_RERG	17822_57_RERG_RERG	GCST90199896	sulfate*	3	0.0385593	0.085258	0.651078	DeCODE	Q96A58	Chen et al.	sulfate*	HMDB01448	ENSG00000134533	RERG	FALSE
25910	MR-IVW LD	17822_57_RERG_RERG	17822_57_RERG_RERG	GCST90199972	sphingomyelin (d18:1/24:1, d18:2/24:0)*	3	0.0874172	0.085065	0.304114	DeCODE	Q96A58	Chen et al.	sphingomyelin (d18:1/24:1, d18:2/24:0)*	HMDB0012107	ENSG00000134533	RERG	FALSE
25911	MR-IVW LD	17822_57_RERG_RERG	17822_57_RERG_RERG	GCST90200001	sphingomyelin (d18:1/20:0, d16:1/22:0)*	3	-0.0154106	0.085121	0.856334	DeCODE	Q96A58	Chen et al.	sphingomyelin (d18:1/20:0, d16:1/22:0)*	HMDB0012102	ENSG00000134533	RERG	FALSE
25912	MR-IVW LD	17822_57_RERG_RERG	17822_57_RERG_RERG	GCST90200049	myristoyl dihydrosphingomyelin (d18:0/14:0)*	3	-0.0198574	0.0851366	0.815574	DeCODE	Q96A58	Chen et al.	myristoyl dihydrosphingomyelin (d18:0/14:0)*	HMDB0012085	ENSG00000134533	RERG	FALSE
25913	MR-IVW LD	17822_57_RERG_RERG	17822_57_RERG_RERG	GCST90200056	sphingomyelin (d18:0/18:0, d19:0/17:0)*	3	-0.0744208	0.0850309	0.381454	DeCODE	Q96A58	Chen et al.	sphingomyelin (d18:0/18:0, d19:0/17:0)*	HMDB0012087	ENSG00000134533	RERG	FALSE
25914	MR-IVW LD	17822_57_RERG_RERG	17822_57_RERG_RERG	GCST90200279	pantothenate	3	-0.13536	0.0854432	0.113147	DeCODE	Q96A58	Chen et al.	pantothenate	HMDB0000210	ENSG00000134533	RERG	FALSE
25915	MR-IVW LD	17822_57_RERG_RERG	17822_57_RERG_RERG	GCST90200281	phosphoethanolamine	3	0.0886567	0.0851397	0.297733	DeCODE	Q96A58	Chen et al.	phosphoethanolamine	HMDB0000224	ENSG00000134533	RERG	FALSE
25916	MR-IVW LD	17822_57_RERG_RERG	17822_57_RERG_RERG	GCST90200283	3-ureidopropionate	3	0.0229744	0.0890547	0.796421	DeCODE	Q96A58	Chen et al.	3-ureidopropionate	HMDB0000026	ENSG00000134533	RERG	FALSE
25917	MR-IVW LD	17822_57_RERG_RERG	17822_57_RERG_RERG	GCST90200291	sarcosine	3	-0.0646645	0.0852919	0.448358	DeCODE	Q96A58	Chen et al.	sarcosine	HMDB0000271	ENSG00000134533	RERG	FALSE
25918	MR-IVW LD	17822_57_RERG_RERG	17822_57_RERG_RERG	GCST90200292	trans-4-hydroxyproline	3	0.0452435	0.0851434	0.595156	DeCODE	Q96A58	Chen et al.	trans-4-hydroxyproline	HMDB0000725	ENSG00000134533	RERG	FALSE
25919	MR-IVW LD	17822_57_RERG_RERG	17822_57_RERG_RERG	GCST90200293	thyroxine	3	0.0143305	0.0850932	0.866261	DeCODE	Q96A58	Chen et al.	thyroxine	HMDB0000248	ENSG00000134533	RERG	FALSE
25920	MR-IVW LD	17822_57_RERG_RERG	17822_57_RERG_RERG	GCST90200296	methyl indole-3-acetate	3	0.0225037	0.0922326	0.807239	DeCODE	Q96A58	Chen et al.	methyl indole-3-acetate	HMDB0029738	ENSG00000134533	RERG	FALSE
25921	MR-IVW LD	17822_57_RERG_RERG	17822_57_RERG_RERG	GCST90200304	citrate	3	-0.0743405	0.0851027	0.38237	DeCODE	Q96A58	Chen et al.	citrate	HMDB0000094	ENSG00000134533	RERG	FALSE
25922	MR-IVW LD	17822_57_RERG_RERG	17822_57_RERG_RERG	GCST90200306	butyrate/isobutyrate (4:0)	3	-0.222186	0.086439	0.0101571	DeCODE	Q96A58	Chen et al.	butyrate/isobutyrate (4:0)	HMDB0000039	ENSG00000134533	RERG	FALSE
25923	MR-IVW LD	17822_57_RERG_RERG	17822_57_RERG_RERG	GCST90200314	n-acetylneuraminate	3	0.0846878	0.0854139	0.321442	DeCODE	Q96A58	Chen et al.	n-acetylneuraminate	HMDB0000230	ENSG00000134533	RERG	FALSE
25924	MR-IVW LD	17822_57_RERG_RERG	17822_57_RERG_RERG	GCST90200318	acetoacetate	3	-0.00413009	0.0932232	0.964663	DeCODE	Q96A58	Chen et al.	acetoacetate	HMDB0000060	ENSG00000134533	RERG	FALSE
25925	MR-IVW LD	17822_57_RERG_RERG	17822_57_RERG_RERG	GCST90200319	cys-gly, oxidized	3	0.0488845	0.0851224	0.565775	DeCODE	Q96A58	Chen et al.	cys-gly, oxidized	HMDB0000078	ENSG00000134533	RERG	FALSE
25926	MR-IVW LD	17822_57_RERG_RERG	17822_57_RERG_RERG	GCST90200321	cholate	3	-0.0643284	0.0870658	0.459999	DeCODE	Q96A58	Chen et al.	cholate	HMDB0000619	ENSG00000134533	RERG	FALSE
25927	MR-IVW LD	17822_57_RERG_RERG	17822_57_RERG_RERG	GCST90200323	creatine	3	-0.0603347	0.0849765	0.477694	DeCODE	Q96A58	Chen et al.	creatine	HMDB0000064	ENSG00000134533	RERG	FALSE
25928	MR-IVW LD	17822_57_RERG_RERG	17822_57_RERG_RERG	GCST90200325	glycerol	3	0.163092	0.0849669	0.0549238	DeCODE	Q96A58	Chen et al.	glycerol	HMDB0000131	ENSG00000134533	RERG	FALSE
25929	MR-IVW LD	17822_57_RERG_RERG	17822_57_RERG_RERG	GCST90200327	choline	3	-0.111598	0.0850937	0.189699	DeCODE	Q96A58	Chen et al.	choline	HMDB0000097	ENSG00000134533	RERG	FALSE
25930	MR-IVW LD	17822_57_RERG_RERG	17822_57_RERG_RERG	GCST90200335	stearoyl sphingomyelin (d18:1/18:0)	3	0.068013	0.0851105	0.424224	DeCODE	Q96A58	Chen et al.	stearoyl sphingomyelin (d18:1/18:0)	HMDB0001348	ENSG00000134533	RERG	FALSE
25931	MR-IVW LD	17822_57_RERG_RERG	17822_57_RERG_RERG	GCST90200336	n-palmitoyl-sphingosine (d18:1/16:0)	3	0.0303191	0.0850695	0.721538	DeCODE	Q96A58	Chen et al.	n-palmitoyl-sphingosine (d18:1/16:0)	HMDB0004949	ENSG00000134533	RERG	FALSE
25932	MR-IVW LD	17822_57_RERG_RERG	17822_57_RERG_RERG	GCST90200337	taurochenodeoxycholate	3	-0.0736886	0.0862174	0.392726	DeCODE	Q96A58	Chen et al.	taurochenodeoxycholate	HMDB0000951	ENSG00000134533	RERG	FALSE
25933	MR-IVW LD	17822_57_RERG_RERG	17822_57_RERG_RERG	GCST90200341	n-stearoyl-sphingosine (d18:1/18:0)*	3	0.105587	0.0851286	0.214854	DeCODE	Q96A58	Chen et al.	n-stearoyl-sphingosine (d18:1/18:0)*	HMDB0004950	ENSG00000134533	RERG	FALSE
25934	MR-IVW LD	17822_57_RERG_RERG	17822_57_RERG_RERG	GCST90200345	s-adenosylhomocysteine (sah)	3	0.00284539	0.0986925	0.976999	DeCODE	Q96A58	Chen et al.	s-adenosylhomocysteine (sah)	HMDB00939	ENSG00000134533	RERG	FALSE
25935	MR-IVW LD	17822_57_RERG_RERG	17822_57_RERG_RERG	GCST90200348	quinolinate	3	-0.105851	0.0853945	0.21514	DeCODE	Q96A58	Chen et al.	quinolinate	HMDB0000232	ENSG00000134533	RERG	FALSE
25936	MR-IVW LD	17822_57_RERG_RERG	17822_57_RERG_RERG	GCST90200349	eicosapentaenoate (epa; 20:5n3)	3	0.0261984	0.0851183	0.758243	DeCODE	Q96A58	Chen et al.	eicosapentaenoate (epa; 20:5n3)	HMDB0001999	ENSG00000134533	RERG	FALSE
25937	MR-IVW LD	17822_57_RERG_RERG	17822_57_RERG_RERG	GCST90200351	n-acetylputrescine	3	-0.116099	0.0851868	0.17292	DeCODE	Q96A58	Chen et al.	n-acetylputrescine	HMDB0002064	ENSG00000134533	RERG	FALSE
25938	MR-IVW LD	17822_57_RERG_RERG	17822_57_RERG_RERG	GCST90200354	linoleate (18:2n6)	3	0.0380032	0.0851019	0.655192	DeCODE	Q96A58	Chen et al.	linoleate (18:2n6)	HMDB0006270,HMDB0000673	ENSG00000134533	RERG	FALSE
25939	MR-IVW LD	17822_57_RERG_RERG	17822_57_RERG_RERG	GCST90200355	adenosine 5'-diphosphate (adp)	3	0.0577972	0.113942	0.611979	DeCODE	Q96A58	Chen et al.	adenosine 5'-diphosphate (adp)	HMDB0001341	ENSG00000134533	RERG	FALSE
25940	MR-IVW LD	17822_57_RERG_RERG	17822_57_RERG_RERG	GCST90200356	adenosine 5'-monophosphate (amp)	3	0.178775	0.085313	0.0361252	DeCODE	Q96A58	Chen et al.	adenosine 5'-monophosphate (amp)	HMDB0000045	ENSG00000134533	RERG	FALSE
25941	MR-IVW LD	17822_57_RERG_RERG	17822_57_RERG_RERG	GCST90200358	arachidonate (20:4n6)	3	0.0886413	0.0850358	0.297226	DeCODE	Q96A58	Chen et al.	arachidonate (20:4n6)	HMDB0001043	ENSG00000134533	RERG	FALSE
25942	MR-IVW LD	17822_57_RERG_RERG	17822_57_RERG_RERG	GCST90200359	5-methylthioadenosine (mta)	3	-0.0783099	0.0853621	0.358941	DeCODE	Q96A58	Chen et al.	5-methylthioadenosine (mta)	HMDB0001173	ENSG00000134533	RERG	FALSE
25943	MR-IVW LD	17822_57_RERG_RERG	17822_57_RERG_RERG	GCST90200361	beta-alanine	3	-0.0941256	0.0858631	0.272978	DeCODE	Q96A58	Chen et al.	beta-alanine	HMDB0000056	ENSG00000134533	RERG	FALSE
25944	MR-IVW LD	17822_57_RERG_RERG	17822_57_RERG_RERG	GCST90200362	succinate	3	-0.0520837	0.0867847	0.548407	DeCODE	Q96A58	Chen et al.	succinate	HMDB0000254	ENSG00000134533	RERG	FALSE
25945	MR-IVW LD	17822_57_RERG_RERG	17822_57_RERG_RERG	GCST90200363	choline phosphate	3	0.0162926	0.0851827	0.848317	DeCODE	Q96A58	Chen et al.	choline phosphate	HMDB0001565	ENSG00000134533	RERG	FALSE
25946	MR-IVW LD	17822_57_RERG_RERG	17822_57_RERG_RERG	GCST90200364	cysteinylglycine	3	-0.0406279	0.0853407	0.634026	DeCODE	Q96A58	Chen et al.	cysteinylglycine	HMDB0000078	ENSG00000134533	RERG	FALSE
25947	MR-IVW LD	17822_57_RERG_RERG	17822_57_RERG_RERG	GCST90200365	phenylpyruvate	3	-0.0401367	0.0852002	0.637579	DeCODE	Q96A58	Chen et al.	phenylpyruvate	HMDB0000205	ENSG00000134533	RERG	FALSE
25948	MR-IVW LD	17822_57_RERG_RERG	17822_57_RERG_RERG	GCST90200368	cholesterol	3	-0.0166664	0.0851141	0.844757	DeCODE	Q96A58	Chen et al.	cholesterol	HMDB0000067	ENSG00000134533	RERG	FALSE
25949	MR-IVW LD	17822_57_RERG_RERG	17822_57_RERG_RERG	GCST90200369	2-hydroxyphenylacetate	3	0.0200695	0.0889297	0.821452	DeCODE	Q96A58	Chen et al.	2-hydroxyphenylacetate	HMDB0000669	ENSG00000134533	RERG	FALSE
25950	MR-IVW LD	17822_57_RERG_RERG	17822_57_RERG_RERG	GCST90200370	aspartate	3	-0.00634427	0.0851404	0.9406	DeCODE	Q96A58	Chen et al.	aspartate	HMDB0000191	ENSG00000134533	RERG	FALSE
25951	MR-IVW LD	17822_57_RERG_RERG	17822_57_RERG_RERG	GCST90200372	arginine	3	-0.0154316	0.0852231	0.85631	DeCODE	Q96A58	Chen et al.	arginine	HMDB0000517	ENSG00000134533	RERG	FALSE
25952	MR-IVW LD	17822_57_RERG_RERG	17822_57_RERG_RERG	GCST90200374	sphinganine	3	0.123031	0.0897364	0.170368	DeCODE	Q96A58	Chen et al.	sphinganine	HMDB0000269	ENSG00000134533	RERG	FALSE
25953	MR-IVW LD	17822_57_RERG_RERG	17822_57_RERG_RERG	GCST90200376	flavin adenine dinucleotide (fad)	3	0.0789321	0.0977809	0.419532	DeCODE	Q96A58	Chen et al.	flavin adenine dinucleotide (fad)	HMDB0001248	ENSG00000134533	RERG	FALSE
25954	MR-IVW LD	17822_57_RERG_RERG	17822_57_RERG_RERG	GCST90200377	histidine	3	0.0793802	0.0852957	0.352036	DeCODE	Q96A58	Chen et al.	histidine	HMDB0000177	ENSG00000134533	RERG	FALSE
25955	MR-IVW LD	17822_57_RERG_RERG	17822_57_RERG_RERG	GCST90200378	cortisol	3	-0.0898053	0.0854481	0.293262	DeCODE	Q96A58	Chen et al.	cortisol	HMDB0000063	ENSG00000134533	RERG	FALSE
25956	MR-IVW LD	17822_57_RERG_RERG	17822_57_RERG_RERG	GCST90200379	hypotaurine	3	0.169467	0.0853483	0.0470788	DeCODE	Q96A58	Chen et al.	hypotaurine	HMDB0000965	ENSG00000134533	RERG	FALSE
25957	MR-IVW LD	17822_57_RERG_RERG	17822_57_RERG_RERG	GCST90200382	cystine	3	0.147939	0.0855249	0.0836697	DeCODE	Q96A58	Chen et al.	cystine	HMDB0000192	ENSG00000134533	RERG	FALSE
25958	MR-IVW LD	17822_57_RERG_RERG	17822_57_RERG_RERG	GCST90200383	cystathionine	3	0.0472987	0.0863984	0.584071	DeCODE	Q96A58	Chen et al.	cystathionine	HMDB0000099	ENSG00000134533	RERG	FALSE
25959	MR-IVW LD	17822_57_RERG_RERG	17822_57_RERG_RERG	GCST90200384	guanidinoacetate	3	0.0994997	0.0852169	0.242966	DeCODE	Q96A58	Chen et al.	guanidinoacetate	HMDB0000128	ENSG00000134533	RERG	FALSE
25960	MR-IVW LD	17822_57_RERG_RERG	17822_57_RERG_RERG	GCST90200385	sphingosine	3	0.0848021	0.0865729	0.32731	DeCODE	Q96A58	Chen et al.	sphingosine	HMDB0000252	ENSG00000134533	RERG	FALSE
25961	MR-IVW LD	17822_57_RERG_RERG	17822_57_RERG_RERG	GCST90200390	stearate (18:0)	3	-0.0137437	0.0850418	0.871612	DeCODE	Q96A58	Chen et al.	stearate (18:0)	HMDB0000827	ENSG00000134533	RERG	FALSE
25962	MR-IVW LD	17822_57_RERG_RERG	17822_57_RERG_RERG	GCST90200391	methionine	3	-0.0819948	0.0852995	0.336423	DeCODE	Q96A58	Chen et al.	methionine	HMDB0000696	ENSG00000134533	RERG	FALSE
25963	MR-IVW LD	17822_57_RERG_RERG	17822_57_RERG_RERG	GCST90200392	orotate	3	-0.186765	0.0857771	0.0294563	DeCODE	Q96A58	Chen et al.	orotate	HMDB0000226	ENSG00000134533	RERG	FALSE
25964	MR-IVW LD	17822_57_RERG_RERG	17822_57_RERG_RERG	GCST90200393	phosphate	3	0.108755	0.0851573	0.201562	DeCODE	Q96A58	Chen et al.	phosphate	HMDB0001429	ENSG00000134533	RERG	TRUE
25965	MR-IVW LD	17822_57_RERG_RERG	17822_57_RERG_RERG	GCST90200394	inosine	3	-0.00360081	0.110042	0.973896	DeCODE	Q96A58	Chen et al.	inosine	HMDB0000195	ENSG00000134533	RERG	FALSE
25966	MR-IVW LD	17822_57_RERG_RERG	17822_57_RERG_RERG	GCST90200395	inosine 5'-monophosphate (imp)	3	0.134487	0.113556	0.236283	DeCODE	Q96A58	Chen et al.	inosine 5'-monophosphate (imp)	HMDB0000175	ENSG00000134533	RERG	FALSE
25967	MR-IVW LD	17822_57_RERG_RERG	17822_57_RERG_RERG	GCST90200396	phenylalanine	3	-0.0572857	0.0852688	0.501695	DeCODE	Q96A58	Chen et al.	phenylalanine	HMDB0000159	ENSG00000134533	RERG	FALSE
25968	MR-IVW LD	17822_57_RERG_RERG	17822_57_RERG_RERG	GCST90200397	palmitate (16:0)	3	0.0175931	0.0850559	0.836133	DeCODE	Q96A58	Chen et al.	palmitate (16:0)	HMDB0000220	ENSG00000134533	RERG	FALSE
25969	MR-IVW LD	17822_57_RERG_RERG	17822_57_RERG_RERG	GCST90200400	nicotinamide	3	0.0551885	0.0858871	0.520503	DeCODE	Q96A58	Chen et al.	nicotinamide	HMDB0001406	ENSG00000134533	RERG	FALSE
25970	MR-IVW LD	17822_57_RERG_RERG	17822_57_RERG_RERG	GCST90200401	myo-inositol	3	-0.107429	0.0854405	0.208625	DeCODE	Q96A58	Chen et al.	myo-inositol	HMDB0000211	ENSG00000134533	RERG	FALSE
25971	MR-IVW LD	17822_57_RERG_RERG	17822_57_RERG_RERG	GCST90200403	citrulline	3	0.125148	0.0856341	0.143899	DeCODE	Q96A58	Chen et al.	citrulline	HMDB0000904	ENSG00000134533	RERG	FALSE
25972	MR-IVW LD	17822_57_RERG_RERG	17822_57_RERG_RERG	GCST90200404	ornithine	3	0.028375	0.0851305	0.738898	DeCODE	Q96A58	Chen et al.	ornithine	HMDB0000214	ENSG00000134533	RERG	FALSE
25973	MR-IVW LD	17822_57_RERG_RERG	17822_57_RERG_RERG	GCST90200405	retinol (vitamin a)	3	-0.0304765	0.0851728	0.720478	DeCODE	Q96A58	Chen et al.	retinol (vitamin a)	HMDB0000305	ENSG00000134533	RERG	FALSE
25974	MR-IVW LD	17822_57_RERG_RERG	17822_57_RERG_RERG	GCST90200406	1-methylnicotinamide	3	-0.0197253	0.0854427	0.817424	DeCODE	Q96A58	Chen et al.	1-methylnicotinamide	HMDB0000699	ENSG00000134533	RERG	FALSE
25975	MR-IVW LD	17822_57_RERG_RERG	17822_57_RERG_RERG	GCST90200407	uridine	3	0.116037	0.0851373	0.172903	DeCODE	Q96A58	Chen et al.	uridine	HMDB0000296	ENSG00000134533	RERG	FALSE
25976	MR-IVW LD	17822_57_RERG_RERG	17822_57_RERG_RERG	GCST90200410	phytanate	3	0.0279502	0.0852958	0.743149	DeCODE	Q96A58	Chen et al.	phytanate	HMDB0000801	ENSG00000134533	RERG	FALSE
25977	MR-IVW LD	17822_57_RERG_RERG	17822_57_RERG_RERG	GCST90200412	glutamate	3	-0.139994	0.084959	0.0993961	DeCODE	Q96A58	Chen et al.	glutamate	HMDB0000148	ENSG00000134533	RERG	FALSE
25978	MR-IVW LD	17822_57_RERG_RERG	17822_57_RERG_RERG	GCST90200413	2'-deoxyuridine	3	0.0514984	0.0869322	0.553584	DeCODE	Q96A58	Chen et al.	2'-deoxyuridine	HMDB0000012	ENSG00000134533	RERG	FALSE
25979	MR-IVW LD	17822_57_RERG_RERG	17822_57_RERG_RERG	GCST90200415	serine	3	0.083296	0.085039	0.327331	DeCODE	Q96A58	Chen et al.	serine	HMDB0000187	ENSG00000134533	RERG	FALSE
25980	MR-IVW LD	17822_57_RERG_RERG	17822_57_RERG_RERG	GCST90200417	urea	3	0.0345822	0.0852178	0.684883	DeCODE	Q96A58	Chen et al.	urea	HMDB0000294	ENSG00000134533	RERG	FALSE
25981	MR-IVW LD	17822_57_RERG_RERG	17822_57_RERG_RERG	GCST90200418	pyridoxal	3	-0.122454	0.08636	0.156205	DeCODE	Q96A58	Chen et al.	pyridoxal	HMDB0001545	ENSG00000134533	RERG	FALSE
25982	MR-IVW LD	17822_57_RERG_RERG	17822_57_RERG_RERG	GCST90200419	glutamine	3	0.0688813	0.0851392	0.41849	DeCODE	Q96A58	Chen et al.	glutamine	HMDB0000641	ENSG00000134533	RERG	FALSE
25983	MR-IVW LD	17822_57_RERG_RERG	17822_57_RERG_RERG	GCST90200422	serotonin	3	0.14812	0.0893161	0.0972414	DeCODE	Q96A58	Chen et al.	serotonin	HMDB0000259	ENSG00000134533	RERG	FALSE
25984	MR-IVW LD	17822_57_RERG_RERG	17822_57_RERG_RERG	GCST90200423	spermidine	3	0.187317	0.0902228	0.0378788	DeCODE	Q96A58	Chen et al.	spermidine	HMDB0001257	ENSG00000134533	RERG	FALSE
25985	MR-IVW LD	17822_57_RERG_RERG	17822_57_RERG_RERG	GCST90200427	tyrosine	3	-0.0462637	0.0851455	0.58689	DeCODE	Q96A58	Chen et al.	tyrosine	HMDB0000158	ENSG00000134533	RERG	FALSE
25986	MR-IVW LD	17822_57_RERG_RERG	17822_57_RERG_RERG	GCST90200429	cytidine	3	-0.0065497	0.088378	0.940923	DeCODE	Q96A58	Chen et al.	cytidine	HMDB0000089	ENSG00000134533	RERG	FALSE
25987	MR-IVW LD	17822_57_RERG_RERG	17822_57_RERG_RERG	GCST90200430	pyruvate	3	-0.214907	0.0851001	0.0115587	DeCODE	Q96A58	Chen et al.	pyruvate	HMDB0000243	ENSG00000134533	RERG	FALSE
25988	MR-IVW LD	17822_57_RERG_RERG	17822_57_RERG_RERG	GCST90200431	alanine	3	-0.101663	0.0850777	0.232108	DeCODE	Q96A58	Chen et al.	alanine	HMDB0000161	ENSG00000134533	RERG	FALSE
25989	MR-IVW LD	17822_57_RERG_RERG	17822_57_RERG_RERG	GCST90200432	threonine	3	0.118089	0.0851769	0.165626	DeCODE	Q96A58	Chen et al.	threonine	HMDB0000167	ENSG00000134533	RERG	FALSE
25990	MR-IVW LD	17822_57_RERG_RERG	17822_57_RERG_RERG	GCST90200437	fructose	3	-0.016759	0.0857465	0.845042	DeCODE	Q96A58	Chen et al.	fructose	HMDB0000660	ENSG00000134533	RERG	FALSE
25991	MR-IVW LD	17822_57_RERG_RERG	17822_57_RERG_RERG	GCST90200438	alpha-ketobutyrate	3	-0.0677815	0.0854562	0.427678	DeCODE	Q96A58	Chen et al.	alpha-ketobutyrate	HMDB0000005	ENSG00000134533	RERG	FALSE
25992	MR-IVW LD	17822_57_RERG_RERG	17822_57_RERG_RERG	GCST90200439	cysteine	3	-0.0164399	0.0853318	0.847226	DeCODE	Q96A58	Chen et al.	cysteine	HMDB0000574	ENSG00000134533	RERG	FALSE
25993	MR-IVW LD	17822_57_RERG_RERG	17822_57_RERG_RERG	GCST90200440	glucose	3	-0.214035	0.0858124	0.0126234	DeCODE	Q96A58	Chen et al.	glucose	HMDB0000122	ENSG00000134533	RERG	FALSE
25994	MR-IVW LD	17822_57_RERG_RERG	17822_57_RERG_RERG	GCST90200441	tryptophan	3	0.0124003	0.0852336	0.884327	DeCODE	Q96A58	Chen et al.	tryptophan	HMDB0000929	ENSG00000134533	RERG	FALSE
25995	MR-IVW LD	17822_57_RERG_RERG	17822_57_RERG_RERG	GCST90200442	valine	3	-0.0784216	0.0851718	0.357183	DeCODE	Q96A58	Chen et al.	valine	HMDB0000883	ENSG00000134533	RERG	FALSE
25996	MR-IVW LD	17822_57_RERG_RERG	17822_57_RERG_RERG	GCST90200444	dihydroorotate	3	-0.0739741	0.0854407	0.386603	DeCODE	Q96A58	Chen et al.	dihydroorotate	HMDB03349	ENSG00000134533	RERG	FALSE
25997	MR-IVW LD	17822_57_RERG_RERG	17822_57_RERG_RERG	GCST90200447	maltose	3	-0.00685271	0.0970563	0.943712	DeCODE	Q96A58	Chen et al.	maltose	HMDB0000163	ENSG00000134533	RERG	FALSE
25998	MR-IVW LD	17822_57_RERG_RERG	17822_57_RERG_RERG	GCST90200452	asparagine	3	-0.0308005	0.0851814	0.717661	DeCODE	Q96A58	Chen et al.	asparagine	HMDB0000168	ENSG00000134533	RERG	FALSE
25999	MR-IVW LD	17822_57_RERG_RERG	17822_57_RERG_RERG	GCST90200455	alpha-ketoglutarate	3	-0.0200995	0.0853533	0.813832	DeCODE	Q96A58	Chen et al.	alpha-ketoglutarate	HMDB0000208	ENSG00000134533	RERG	FALSE
26000	MR-IVW LD	17822_57_RERG_RERG	17822_57_RERG_RERG	GCST90200680	5-acetylamino-6-formylamino-3-methyluracil	3	0.0251362	0.0887271	0.776949	DeCODE	Q96A58	Chen et al.	5-acetylamino-6-formylamino-3-methyluracil	HMDB0011105	ENSG00000134533	RERG	FALSE
26001	MR-IVW LD	17822_57_RERG_RERG	17822_57_RERG_RERG	GCST90200684	n-acetyl-aspartyl-glutamate (naag)	3	-0.0751939	0.0881142	0.393455	DeCODE	Q96A58	Chen et al.	n-acetyl-aspartyl-glutamate (naag)	HMDB0001067	ENSG00000134533	RERG	FALSE
26002	MR-IVW LD	17822_57_RERG_RERG	17822_57_RERG_RERG	GCST90200687	bilirubin (e,z or z,e)*	3	-0.0926917	0.0852173	0.276723	DeCODE	Q96A58	Chen et al.	bilirubin (e,z or z,e)*	HMDB0000488	ENSG00000134533	RERG	FALSE
26003	MR-IVW LD	17822_57_RERG_RERG	17822_57_RERG_RERG	GCST90200691	n-delta-acetylornithine	3	-0.0254143	0.0851094	0.76524	DeCODE	Q96A58	Chen et al.	n-delta-acetylornithine	HMDB0003357	ENSG00000134533	RERG	FALSE
26004	MR-IVW LD	17822_57_RERG_RERG	17822_57_RERG_RERG	GCST90200704	bilirubin (z,z)	3	-0.0257583	0.0851004	0.762133	DeCODE	Q96A58	Chen et al.	bilirubin (z,z)	HMDB0000054	ENSG00000134533	RERG	FALSE
26005	MR-IVW LD	17822_57_RERG_RERG	17822_57_RERG_RERG	GCST90200706	biliverdin	3	0.0768096	0.0850934	0.366711	DeCODE	Q96A58	Chen et al.	biliverdin	HMDB0001008	ENSG00000134533	RERG	FALSE
26006	MR-IVW LD	17822_57_RERG_RERG	17822_57_RERG_RERG	GCST90200707	glycine	3	0.0795119	0.0850913	0.350082	DeCODE	Q96A58	Chen et al.	glycine	HMDB0000123	ENSG00000134533	RERG	FALSE
26007	MR-IVW LD	17822_57_RERG_RERG	17822_57_RERG_RERG	M00053	glutamine	3	-0.0530229	0.0934316	0.570371	DeCODE	Q96A58	Shin et al.	glutamine	HMDB0000641	ENSG00000134533	RERG	FALSE
26008	MR-IVW LD	17822_57_RERG_RERG	17822_57_RERG_RERG	M00054	tryptophan	3	-0.218717	0.0935289	0.0193615	DeCODE	Q96A58	Shin et al.	tryptophan	HMDB0000929	ENSG00000134533	RERG	FALSE
26009	MR-IVW LD	17822_57_RERG_RERG	17822_57_RERG_RERG	M00059	histidine	3	0.002044	0.0935512	0.982568	DeCODE	Q96A58	Shin et al.	histidine	HMDB0000177	ENSG00000134533	RERG	FALSE
26010	MR-IVW LD	17822_57_RERG_RERG	17822_57_RERG_RERG	M00063	cholesterol	3	0.0532322	0.0934846	0.569069	DeCODE	Q96A58	Shin et al.	cholesterol	HMDB0000067	ENSG00000134533	RERG	FALSE
26011	MR-IVW LD	17822_57_RERG_RERG	17822_57_RERG_RERG	M00064	phenylalanine	3	-0.0432377	0.0935518	0.643953	DeCODE	Q96A58	Shin et al.	phenylalanine	HMDB0000159	ENSG00000134533	RERG	FALSE
26012	MR-IVW LD	17822_57_RERG_RERG	17822_57_RERG_RERG	M00555	adenosine	3	-0.211398	0.0935847	0.02389	DeCODE	Q96A58	Shin et al.	adenosine	HMDB0000050	ENSG00000134533	RERG	FALSE
26013	MR-IVW LD	17822_57_RERG_RERG	17822_57_RERG_RERG	M00577	fructose	3	0.0700377	0.0936867	0.454717	DeCODE	Q96A58	Shin et al.	fructose	HMDB0000660	ENSG00000134533	RERG	FALSE
26014	MR-IVW LD	17822_57_RERG_RERG	17822_57_RERG_RERG	M00599	pyruvate	3	-0.0489505	0.0942945	0.603675	DeCODE	Q96A58	Shin et al.	pyruvate	HMDB0000243	ENSG00000134533	RERG	FALSE
26015	MR-IVW LD	17822_57_RERG_RERG	17822_57_RERG_RERG	M00606	uridine	3	-0.034552	0.0935535	0.711883	DeCODE	Q96A58	Shin et al.	uridine	HMDB0000296	ENSG00000134533	RERG	FALSE
26016	MR-IVW LD	17822_57_RERG_RERG	17822_57_RERG_RERG	M01105	linoleate (18:2n6)	3	0.011464	0.0936894	0.902612	DeCODE	Q96A58	Shin et al.	linoleate (18:2n6)	HMDB0006270,HMDB0000673	ENSG00000134533	RERG	FALSE
26017	MR-IVW LD	17822_57_RERG_RERG	17822_57_RERG_RERG	M01110	arachidonate (20:4n6)	3	0.00276581	0.0934729	0.976395	DeCODE	Q96A58	Shin et al.	arachidonate (20:4n6)	HMDB0001043	ENSG00000134533	RERG	FALSE
26018	MR-IVW LD	17822_57_RERG_RERG	17822_57_RERG_RERG	M01123	inosine	3	0.0864591	0.156174	0.579849	DeCODE	Q96A58	Shin et al.	inosine	HMDB0000195	ENSG00000134533	RERG	FALSE
26019	MR-IVW LD	17822_57_RERG_RERG	17822_57_RERG_RERG	M01284	threonine	3	0.0784941	0.110149	0.476081	DeCODE	Q96A58	Shin et al.	threonine	HMDB0000167	ENSG00000134533	RERG	FALSE
26020	MR-IVW LD	17822_57_RERG_RERG	17822_57_RERG_RERG	M01299	tyrosine	3	-0.124203	0.0935168	0.184132	DeCODE	Q96A58	Shin et al.	tyrosine	HMDB0000158	ENSG00000134533	RERG	FALSE
26021	MR-IVW LD	17822_57_RERG_RERG	17822_57_RERG_RERG	M01302	methionine	3	-0.114595	0.0935912	0.220793	DeCODE	Q96A58	Shin et al.	methionine	HMDB0000696	ENSG00000134533	RERG	FALSE
26022	MR-IVW LD	17822_57_RERG_RERG	17822_57_RERG_RERG	M01336	palmitate (16:0)	3	-0.0852676	0.0935648	0.362126	DeCODE	Q96A58	Shin et al.	palmitate (16:0)	HMDB0000220	ENSG00000134533	RERG	FALSE
26023	MR-IVW LD	17822_57_RERG_RERG	17822_57_RERG_RERG	M01358	stearate (18:0)	3	-0.124165	0.0935448	0.1844	DeCODE	Q96A58	Shin et al.	stearate (18:0)	HMDB0000827	ENSG00000134533	RERG	FALSE
26024	MR-IVW LD	17822_57_RERG_RERG	17822_57_RERG_RERG	M01493	ornithine	3	-0.0233581	0.0938561	0.80346	DeCODE	Q96A58	Shin et al.	ornithine	HMDB0000214	ENSG00000134533	RERG	FALSE
26025	MR-IVW LD	17822_57_RERG_RERG	17822_57_RERG_RERG	M01508	pantothenate	3	-0.0461166	0.094815	0.626694	DeCODE	Q96A58	Shin et al.	pantothenate	HMDB0000210	ENSG00000134533	RERG	FALSE
26026	MR-IVW LD	17822_57_RERG_RERG	17822_57_RERG_RERG	M01564	citrate	3	-0.00193787	0.0934932	0.983463	DeCODE	Q96A58	Shin et al.	citrate	HMDB0000094	ENSG00000134533	RERG	FALSE
26027	MR-IVW LD	17822_57_RERG_RERG	17822_57_RERG_RERG	M01638	arginine	3	-0.0900171	0.0951877	0.344312	DeCODE	Q96A58	Shin et al.	arginine	HMDB0000517	ENSG00000134533	RERG	FALSE
26028	MR-IVW LD	17822_57_RERG_RERG	17822_57_RERG_RERG	M01640	ascorbate (vitamin c)	3	-0.120998	0.176529	0.493074	DeCODE	Q96A58	Shin et al.	ascorbate (vitamin c)	HMDB0000044	ENSG00000134533	RERG	FALSE
26029	MR-IVW LD	17822_57_RERG_RERG	17822_57_RERG_RERG	M01649	valine	3	0.0574997	0.0935234	0.538676	DeCODE	Q96A58	Shin et al.	valine	HMDB0000883	ENSG00000134533	RERG	FALSE
26030	MR-IVW LD	17822_57_RERG_RERG	17822_57_RERG_RERG	M01670	urea	3	-0.0406694	0.0935942	0.663905	DeCODE	Q96A58	Shin et al.	urea	HMDB0000294	ENSG00000134533	RERG	FALSE
26031	MR-IVW LD	17822_57_RERG_RERG	17822_57_RERG_RERG	M01712	cortisol	3	-0.100722	0.0936044	0.28191	DeCODE	Q96A58	Shin et al.	cortisol	HMDB0000063	ENSG00000134533	RERG	FALSE
26032	MR-IVW LD	17822_57_RERG_RERG	17822_57_RERG_RERG	M01827	riboflavin (vitamin b2)	3	0.0881615	0.203253	0.664469	DeCODE	Q96A58	Shin et al.	riboflavin (vitamin b2)	HMDB0000244	ENSG00000134533	RERG	FALSE
26033	MR-IVW LD	17822_57_RERG_RERG	17822_57_RERG_RERG	M02132	citrulline	3	0.0856422	0.0937384	0.360911	DeCODE	Q96A58	Shin et al.	citrulline	HMDB0000904	ENSG00000134533	RERG	FALSE
26034	MR-IVW LD	17822_57_RERG_RERG	17822_57_RERG_RERG	M02137	biliverdin	3	-0.0994048	0.109095	0.362201	DeCODE	Q96A58	Shin et al.	biliverdin	HMDB0001008	ENSG00000134533	RERG	FALSE
26035	MR-IVW LD	17822_57_RERG_RERG	17822_57_RERG_RERG	M02342	serotonin (5ht)	3	0.00596099	0.105429	0.954911	DeCODE	Q96A58	Shin et al.	serotonin (5ht)	HMDB0000259	ENSG00000134533	RERG	FALSE
26036	MR-IVW LD	17822_57_RERG_RERG	17822_57_RERG_RERG	M03147	xanthine	3	-0.00747033	0.099394	0.940088	DeCODE	Q96A58	Shin et al.	xanthine	HMDB0000292	ENSG00000134533	RERG	FALSE
26037	MR-IVW LD	17822_57_RERG_RERG	17822_57_RERG_RERG	M11438	phosphate	3	-0.0109701	0.0936398	0.90674	DeCODE	Q96A58	Shin et al.	phosphate	HMDB0001429	ENSG00000134533	RERG	TRUE
26038	MR-IVW LD	17822_57_RERG_RERG	17822_57_RERG_RERG	M15122	glycerol	3	0.0483202	0.0935696	0.605568	DeCODE	Q96A58	Shin et al.	glycerol	HMDB0000131	ENSG00000134533	RERG	FALSE
26039	MR-IVW LD	17822_57_RERG_RERG	17822_57_RERG_RERG	M15488	acetylphosphate	3	-0.211398	0.0935847	0.02389	DeCODE	Q96A58	Shin et al.	acetylphosphate	HMDB0001494	ENSG00000134533	RERG	FALSE
26040	MR-IVW LD	17822_57_RERG_RERG	17822_57_RERG_RERG	M15506	choline	3	-0.0762702	0.0938377	0.416339	DeCODE	Q96A58	Shin et al.	choline	HMDB0000097	ENSG00000134533	RERG	FALSE
26041	MR-IVW LD	17822_57_RERG_RERG	17822_57_RERG_RERG	M15630	n-acetylornithine	3	0.0391334	0.0949072	0.680095	DeCODE	Q96A58	Shin et al.	n-acetylornithine	HMDB0003357	ENSG00000134533	RERG	FALSE
26042	MR-IVW LD	17822_57_RERG_RERG	17822_57_RERG_RERG	M15677	3-methylhistidine	3	-0.0774469	0.108161	0.473971	DeCODE	Q96A58	Shin et al.	3-methylhistidine	HMDB0000479	ENSG00000134533	RERG	FALSE
26043	MR-IVW LD	17822_57_RERG_RERG	17822_57_RERG_RERG	M15990	glycerophosphorylcholine (gpc)	3	-0.0966117	0.0974196	0.321341	DeCODE	Q96A58	Shin et al.	glycerophosphorylcholine (gpc)	HMDB0000086	ENSG00000134533	RERG	FALSE
26044	MR-IVW LD	17822_57_RERG_RERG	17822_57_RERG_RERG	M15996	aspartate	3	-0.114146	0.0940231	0.22474	DeCODE	Q96A58	Shin et al.	aspartate	HMDB0000191	ENSG00000134533	RERG	FALSE
26045	MR-IVW LD	17822_57_RERG_RERG	17822_57_RERG_RERG	M18254	paraxanthine	3	-0.0824032	0.0954074	0.387754	DeCODE	Q96A58	Shin et al.	paraxanthine	HMDB0001860	ENSG00000134533	RERG	FALSE
26046	MR-IVW LD	17822_57_RERG_RERG	17822_57_RERG_RERG	M18467	eicosapentaenoate (epa; 20:5n3)	3	0.0193468	0.0934712	0.836024	DeCODE	Q96A58	Shin et al.	eicosapentaenoate (epa; 20:5n3)	HMDB0001999	ENSG00000134533	RERG	FALSE
26047	MR-IVW LD	17822_57_RERG_RERG	17822_57_RERG_RERG	M18474	estrone 3-sulfate	3	0.110179	0.264914	0.677481	DeCODE	Q96A58	Shin et al.	estrone 3-sulfate	HMDB0001425	ENSG00000134533	RERG	FALSE
26048	MR-IVW LD	17822_57_RERG_RERG	17822_57_RERG_RERG	M18494	taurochenodeoxycholate	3	0.0172159	0.109421	0.87498	DeCODE	Q96A58	Shin et al.	taurochenodeoxycholate	HMDB0000951	ENSG00000134533	RERG	FALSE
26049	MR-IVW LD	17822_57_RERG_RERG	17822_57_RERG_RERG	M19323	docosahexaenoate (dha; 22:6n3)	3	-0.0203473	0.0934518	0.827639	DeCODE	Q96A58	Shin et al.	docosahexaenoate (dha; 22:6n3)	HMDB0002183	ENSG00000134533	RERG	FALSE
26050	MR-IVW LD	17822_57_RERG_RERG	17822_57_RERG_RERG	M19934	myo-inositol	3	-0.224037	0.0935304	0.0166048	DeCODE	Q96A58	Shin et al.	myo-inositol	HMDB0000211	ENSG00000134533	RERG	FALSE
26051	MR-IVW LD	17822_57_RERG_RERG	17822_57_RERG_RERG	M20489	glucose	3	-0.0677433	0.0937369	0.469866	DeCODE	Q96A58	Shin et al.	glucose	HMDB0000122	ENSG00000134533	RERG	FALSE
26052	MR-IVW LD	17822_57_RERG_RERG	17822_57_RERG_RERG	M21044	2-hydroxybutyrate (ahb)	3	-0.0501475	0.0934745	0.591625	DeCODE	Q96A58	Shin et al.	2-hydroxybutyrate (ahb)	HMDB0000008	ENSG00000134533	RERG	FALSE
26053	MR-IVW LD	17822_57_RERG_RERG	17822_57_RERG_RERG	M22189	palmitoylcarnitine (c16)	3	-0.146135	0.0941476	0.120616	DeCODE	Q96A58	Shin et al.	palmitoylcarnitine (c16)	HMDB0000222	ENSG00000134533	RERG	FALSE
26054	MR-IVW LD	17822_57_RERG_RERG	17822_57_RERG_RERG	M22842	cholate	3	0.110831	0.107214	0.301262	DeCODE	Q96A58	Shin et al.	cholate	HMDB0000619	ENSG00000134533	RERG	FALSE
26055	MR-IVW LD	17822_57_RERG_RERG	17822_57_RERG_RERG	M27716	bilirubin (z,z)	3	-0.0329113	0.100332	0.742894	DeCODE	Q96A58	Shin et al.	bilirubin (z,z)	HMDB0000054	ENSG00000134533	RERG	FALSE
26056	MR-IVW LD	17822_57_RERG_RERG	17822_57_RERG_RERG	M27718	creatine	3	0.0200449	0.100463	0.841852	DeCODE	Q96A58	Shin et al.	creatine	HMDB0000064	ENSG00000134533	RERG	FALSE
26057	MR-IVW LD	17822_57_RERG_RERG	17822_57_RERG_RERG	M31453	cysteine	3	0.0396549	0.0941795	0.673714	DeCODE	Q96A58	Shin et al.	cysteine	HMDB0000574	ENSG00000134533	RERG	FALSE
26058	MR-IVW LD	17822_57_RERG_RERG	17822_57_RERG_RERG	M31454	cystine	3	0.143718	0.180184	0.425093	DeCODE	Q96A58	Shin et al.	cystine	HMDB0000192	ENSG00000134533	RERG	FALSE
26059	MR-IVW LD	17822_57_RERG_RERG	17822_57_RERG_RERG	M32198	acetylcarnitine (c2)	3	-0.0678297	0.0935371	0.468351	DeCODE	Q96A58	Shin et al.	acetylcarnitine (c2)	HMDB0000201	ENSG00000134533	RERG	FALSE
26060	MR-IVW LD	17822_57_RERG_RERG	17822_57_RERG_RERG	M32315	serine	3	-0.0025955	0.0935889	0.977875	DeCODE	Q96A58	Shin et al.	serine	HMDB0000187	ENSG00000134533	RERG	FALSE
26061	MR-IVW LD	17822_57_RERG_RERG	17822_57_RERG_RERG	M32319	trans-4-hydroxyproline	3	-0.0960133	0.0935364	0.304665	DeCODE	Q96A58	Shin et al.	trans-4-hydroxyproline	HMDB0000725	ENSG00000134533	RERG	FALSE
26062	MR-IVW LD	17822_57_RERG_RERG	17822_57_RERG_RERG	M32322	glutamate	3	-0.117765	0.0935302	0.207988	DeCODE	Q96A58	Shin et al.	glutamate	HMDB0000148	ENSG00000134533	RERG	FALSE
26063	MR-IVW LD	17822_57_RERG_RERG	17822_57_RERG_RERG	M32338	glycine	3	0.0671326	0.0935431	0.472964	DeCODE	Q96A58	Shin et al.	glycine	HMDB0000123	ENSG00000134533	RERG	FALSE
26064	MR-IVW LD	17822_57_RERG_RERG	17822_57_RERG_RERG	M32339	alanine	3	-0.0192085	0.0936155	0.837427	DeCODE	Q96A58	Shin et al.	alanine	HMDB0000161	ENSG00000134533	RERG	FALSE
26065	MR-IVW LD	17822_57_RERG_RERG	17822_57_RERG_RERG	M32425	dehydroepiandrosterone sulfate (dhea-s)	3	-0.0269967	0.0936068	0.773036	DeCODE	Q96A58	Shin et al.	dehydroepiandrosterone sulfate (dhea-s)	HMDB0001032	ENSG00000134533	RERG	FALSE
26066	MR-IVW LD	17822_57_RERG_RERG	17822_57_RERG_RERG	M32458	oleamide	3	-0.0669752	0.0967543	0.488799	DeCODE	Q96A58	Shin et al.	oleamide	HMDB0002117	ENSG00000134533	RERG	FALSE
26067	MR-IVW LD	17822_57_RERG_RERG	17822_57_RERG_RERG	M32593	heme	3	0.347817	0.103899	0.000815021	DeCODE	Q96A58	Shin et al.	heme	HMDB0003178	ENSG00000134533	RERG	FALSE
26068	MR-IVW LD	17822_57_RERG_RERG	17822_57_RERG_RERG	M33453	alpha-ketoglutarate	3	-0.109638	0.106091	0.301404	DeCODE	Q96A58	Shin et al.	alpha-ketoglutarate	HMDB0000208	ENSG00000134533	RERG	FALSE
26069	MR-IVW LD	17822_57_RERG_RERG	17822_57_RERG_RERG	M34106	bilirubin (e,z or z,e)*	3	-0.246095	0.113884	0.0307015	DeCODE	Q96A58	Shin et al.	bilirubin (e,z or z,e)*	HMDB0000488	ENSG00000134533	RERG	FALSE
26070	MR-IVW LD	17822_57_RERG_RERG	17822_57_RERG_RERG	M34283	asparagine	3	-0.161303	0.0937838	0.0854416	DeCODE	Q96A58	Shin et al.	asparagine	HMDB0000168	ENSG00000134533	RERG	FALSE
26071	MR-IVW LD	17822_57_RERG_RERG	17822_57_RERG_RERG	bioa_001	alanine	3	0.0175331	0.0273828	0.521981	DeCODE	Q96A58	Lotta et al.	alanine	HMDB0000161	ENSG00000134533	RERG	FALSE
26072	MR-IVW LD	17822_57_RERG_RERG	17822_57_RERG_RERG	bioa_002	arginine	3	0.0376807	0.045772	0.41038	DeCODE	Q96A58	Lotta et al.	arginine	HMDB0000517	ENSG00000134533	RERG	FALSE
26073	MR-IVW LD	17822_57_RERG_RERG	17822_57_RERG_RERG	bioa_003	asparagine	3	-0.0245693	0.0456254	0.590231	DeCODE	Q96A58	Lotta et al.	asparagine	HMDB0000168	ENSG00000134533	RERG	FALSE
26074	MR-IVW LD	17822_57_RERG_RERG	17822_57_RERG_RERG	bioa_004	aspartate	3	-0.0502812	0.0457339	0.271581	DeCODE	Q96A58	Lotta et al.	aspartate	HMDB0000191	ENSG00000134533	RERG	FALSE
26075	MR-IVW LD	17822_57_RERG_RERG	17822_57_RERG_RERG	bioa_005	citrulline	3	-0.00418731	0.0456123	0.926855	DeCODE	Q96A58	Lotta et al.	citrulline	HMDB0000904	ENSG00000134533	RERG	FALSE
26076	MR-IVW LD	17822_57_RERG_RERG	17822_57_RERG_RERG	bioa_006	glutamine	3	0.0130986	0.0274801	0.633606	DeCODE	Q96A58	Lotta et al.	glutamine	HMDB0000641	ENSG00000134533	RERG	FALSE
26077	MR-IVW LD	17822_57_RERG_RERG	17822_57_RERG_RERG	bioa_007	glutamate	3	-0.102191	0.0455807	0.0249629	DeCODE	Q96A58	Lotta et al.	glutamate	HMDB0000148	ENSG00000134533	RERG	FALSE
26078	MR-IVW LD	17822_57_RERG_RERG	17822_57_RERG_RERG	bioa_008	glycine	3	0.00741992	0.0284197	0.794028	DeCODE	Q96A58	Lotta et al.	glycine	HMDB0000123	ENSG00000134533	RERG	FALSE
26079	MR-IVW LD	17822_57_RERG_RERG	17822_57_RERG_RERG	bioa_009	histidine	3	0.0706688	0.0282241	0.012285	DeCODE	Q96A58	Lotta et al.	histidine	HMDB0000177	ENSG00000134533	RERG	FALSE
26080	MR-IVW LD	17822_57_RERG_RERG	17822_57_RERG_RERG	bioa_013	methionine	3	-0.00532766	0.0455926	0.906976	DeCODE	Q96A58	Lotta et al.	methionine	HMDB0000696	ENSG00000134533	RERG	FALSE
26081	MR-IVW LD	17822_57_RERG_RERG	17822_57_RERG_RERG	bioa_014	ornithine	3	-0.0754401	0.0456266	0.0982446	DeCODE	Q96A58	Lotta et al.	ornithine	HMDB0000214	ENSG00000134533	RERG	FALSE
26082	MR-IVW LD	17822_57_RERG_RERG	17822_57_RERG_RERG	bioa_015	phenylethylamine	3	-0.0781277	0.0835462	0.349714	DeCODE	Q96A58	Lotta et al.	phenylethylamine	HMDB0012275	ENSG00000134533	RERG	FALSE
26083	MR-IVW LD	17822_57_RERG_RERG	17822_57_RERG_RERG	bioa_016	phenylalanine	3	0.0355241	0.0276837	0.199417	DeCODE	Q96A58	Lotta et al.	phenylalanine	HMDB0000159	ENSG00000134533	RERG	FALSE
26084	MR-IVW LD	17822_57_RERG_RERG	17822_57_RERG_RERG	bioa_018	serine	3	0.0114889	0.0456013	0.801086	DeCODE	Q96A58	Lotta et al.	serine	HMDB0000187	ENSG00000134533	RERG	FALSE
26085	MR-IVW LD	17822_57_RERG_RERG	17822_57_RERG_RERG	bioa_019	threonine	3	0.0974131	0.0468883	0.0377504	DeCODE	Q96A58	Lotta et al.	threonine	HMDB0000167	ENSG00000134533	RERG	FALSE
26086	MR-IVW LD	17822_57_RERG_RERG	17822_57_RERG_RERG	bioa_020	tryptophan	3	-0.0713115	0.045586	0.11774	DeCODE	Q96A58	Lotta et al.	tryptophan	HMDB0000929	ENSG00000134533	RERG	FALSE
26087	MR-IVW LD	17822_57_RERG_RERG	17822_57_RERG_RERG	bioa_021	tyrosine	3	-0.016147	0.0273699	0.555222	DeCODE	Q96A58	Lotta et al.	tyrosine	HMDB0000158	ENSG00000134533	RERG	FALSE
26088	MR-IVW LD	17822_57_RERG_RERG	17822_57_RERG_RERG	bioa_022	valine	3	-0.0358816	0.0275085	0.192104	DeCODE	Q96A58	Lotta et al.	valine	HMDB0000883	ENSG00000134533	RERG	FALSE
26089	MR-IVW LD	17822_57_RERG_RERG	17822_57_RERG_RERG	bioa_023	n-acetylornithine	3	-0.00920874	0.0457963	0.840636	DeCODE	Q96A58	Lotta et al.	n-acetylornithine	HMDB0003357	ENSG00000134533	RERG	FALSE
26090	MR-IVW LD	17822_57_RERG_RERG	17822_57_RERG_RERG	bioa_030	trans-hydroxyproline	3	-0.0369299	0.0456437	0.418462	DeCODE	Q96A58	Lotta et al.	trans-hydroxyproline	HMDB0000725	ENSG00000134533	RERG	FALSE
26091	MR-IVW LD	17822_57_RERG_RERG	17822_57_RERG_RERG	bioa_031	sarcosine	3	0.0351793	0.0510994	0.49117	DeCODE	Q96A58	Lotta et al.	sarcosine	HMDB0000271	ENSG00000134533	RERG	FALSE
26092	MR-IVW LD	17822_57_RERG_RERG	17822_57_RERG_RERG	bioa_032	serotonin	3	-0.0871133	0.0583603	0.135521	DeCODE	Q96A58	Lotta et al.	serotonin	HMDB0000259	ENSG00000134533	RERG	FALSE
26093	MR-IVW LD	17822_57_RERG_RERG	17822_57_RERG_RERG	bioa_033	spermidine	3	-0.0477909	0.0598552	0.424614	DeCODE	Q96A58	Lotta et al.	spermidine	HMDB0001257	ENSG00000134533	RERG	FALSE
26094	MR-IVW LD	17822_57_RERG_RERG	17822_57_RERG_RERG	bior_002	acetylcarnitine (c2)	3	-0.0922254	0.0455603	0.0429443	DeCODE	Q96A58	Lotta et al.	acetylcarnitine (c2)	HMDB0000201	ENSG00000134533	RERG	FALSE
26095	MR-IVW LD	17822_57_RERG_RERG	17822_57_RERG_RERG	bior_031	hexadecanoylcarnitine	3	-0.0509835	0.0456305	0.263861	DeCODE	Q96A58	Lotta et al.	hexadecanoylcarnitine	HMDB0000222	ENSG00000134533	RERG	FALSE
26096	MR-IVW LD	17822_57_RERG_RERG	17822_57_RERG_RERG	met-d-Acetate	acetate	3	0.0146441	0.0228042	0.520763	DeCODE	Q96A58	Borges et al.	acetate	HMDB0000042	ENSG00000134533	RERG	FALSE
26097	MR-IVW LD	17822_57_RERG_RERG	17822_57_RERG_RERG	met-d-Acetoacetate	acetoacetate	3	0.0344642	0.0228012	0.130659	DeCODE	Q96A58	Borges et al.	acetoacetate	HMDB0000060	ENSG00000134533	RERG	FALSE
26098	MR-IVW LD	17822_57_RERG_RERG	17822_57_RERG_RERG	met-d-Ala	alanine	3	0.018369	0.0228014	0.420468	DeCODE	Q96A58	Borges et al.	alanine	HMDB0000161	ENSG00000134533	RERG	FALSE
26099	MR-IVW LD	17822_57_RERG_RERG	17822_57_RERG_RERG	met-d-Citrate	citrate	3	-0.0317644	0.0228023	0.163609	DeCODE	Q96A58	Borges et al.	citrate	HMDB0000094	ENSG00000134533	RERG	FALSE
26100	MR-IVW LD	17822_57_RERG_RERG	17822_57_RERG_RERG	met-d-Gln	glutamine	3	-0.0109455	0.0228335	0.631683	DeCODE	Q96A58	Borges et al.	glutamine	HMDB0000641	ENSG00000134533	RERG	FALSE
26101	MR-IVW LD	17822_57_RERG_RERG	17822_57_RERG_RERG	met-d-Glucose	glucose	3	0.00579706	0.0228218	0.799485	DeCODE	Q96A58	Borges et al.	glucose	HMDB0000122	ENSG00000134533	RERG	FALSE
26102	MR-IVW LD	17822_57_RERG_RERG	17822_57_RERG_RERG	met-d-Gly	glycine	3	0.027515	0.0228113	0.22774	DeCODE	Q96A58	Borges et al.	glycine	HMDB0000123	ENSG00000134533	RERG	FALSE
26103	MR-IVW LD	17822_57_RERG_RERG	17822_57_RERG_RERG	met-d-His	histidine	3	-0.0348345	0.0228191	0.126874	DeCODE	Q96A58	Borges et al.	histidine	HMDB0000177	ENSG00000134533	RERG	FALSE
26104	MR-IVW LD	17822_57_RERG_RERG	17822_57_RERG_RERG	met-d-LA	linoleate (18:2n6)	3	0.0369486	0.0228085	0.105244	DeCODE	Q96A58	Borges et al.	linoleate (18:2n6)	HMDB0006270,HMDB0000673	ENSG00000134533	RERG	FALSE
26105	MR-IVW LD	17822_57_RERG_RERG	17822_57_RERG_RERG	met-d-Phe	phenylalanine	3	0.0147192	0.0228061	0.518664	DeCODE	Q96A58	Borges et al.	phenylalanine	HMDB0000159	ENSG00000134533	RERG	FALSE
26106	MR-IVW LD	17822_57_RERG_RERG	17822_57_RERG_RERG	met-d-Pyruvate	pyruvate	3	0.0116937	0.0228337	0.608563	DeCODE	Q96A58	Borges et al.	pyruvate	HMDB0000243	ENSG00000134533	RERG	FALSE
26107	MR-IVW LD	17822_57_RERG_RERG	17822_57_RERG_RERG	met-d-Tyr	tyrosine	3	0.0139413	0.0228174	0.541204	DeCODE	Q96A58	Borges et al.	tyrosine	HMDB0000158	ENSG00000134533	RERG	FALSE
26108	MR-IVW LD	17822_57_RERG_RERG	17822_57_RERG_RERG	met-d-Val	valine	3	0.0348105	0.0228037	0.126879	DeCODE	Q96A58	Borges et al.	valine	HMDB0000883	ENSG00000134533	RERG	FALSE
26109	MR-IVW LD	17843_30_PPCS_PPCS	17843_30_PPCS_PPCS	GCST90199627	n-alpha-acetylornithine	3	0.0782668	0.172725	0.650455	DeCODE	Q9HAB8	Chen et al.	n-alpha-acetylornithine	HMDB0003357	ENSG00000127125	PPCS	FALSE
26110	MR-IVW LD	17843_30_PPCS_PPCS	17843_30_PPCS_PPCS	GCST90199628	3-methylhistidine	3	-0.0240922	0.142061	0.865332	DeCODE	Q9HAB8	Chen et al.	3-methylhistidine	HMDB0000479	ENSG00000127125	PPCS	FALSE
26111	MR-IVW LD	17843_30_PPCS_PPCS	17843_30_PPCS_PPCS	GCST90199629	glycerophosphorylcholine (gpc)	3	0.0205018	0.142725	0.88578	DeCODE	Q9HAB8	Chen et al.	glycerophosphorylcholine (gpc)	HMDB0000086	ENSG00000127125	PPCS	FALSE
26112	MR-IVW LD	17843_30_PPCS_PPCS	17843_30_PPCS_PPCS	GCST90199637	n-acetylglutamate	3	0.0818498	0.146425	0.57617	DeCODE	Q9HAB8	Chen et al.	n-acetylglutamate	HMDB0001138	ENSG00000127125	PPCS	FALSE
26113	MR-IVW LD	17843_30_PPCS_PPCS	17843_30_PPCS_PPCS	GCST90199651	docosahexaenoate (dha; 22:6n3)	3	0.0480456	0.142139	0.735349	DeCODE	Q9HAB8	Chen et al.	docosahexaenoate (dha; 22:6n3)	HMDB0002183	ENSG00000127125	PPCS	FALSE
26114	MR-IVW LD	17843_30_PPCS_PPCS	17843_30_PPCS_PPCS	GCST90199652	1-stearoyl-2-oleoyl-gps (18:0/18:1)	3	0.316079	0.144041	0.0282086	DeCODE	Q9HAB8	Chen et al.	1-stearoyl-2-oleoyl-gps (18:0/18:1)	HMDB0010163	ENSG00000127125	PPCS	FALSE
26115	MR-IVW LD	17843_30_PPCS_PPCS	17843_30_PPCS_PPCS	GCST90199654	paraxanthine	3	-0.0496934	0.146071	0.733706	DeCODE	Q9HAB8	Chen et al.	paraxanthine	HMDB0001860	ENSG00000127125	PPCS	FALSE
26116	MR-IVW LD	17843_30_PPCS_PPCS	17843_30_PPCS_PPCS	GCST90199665	n-acetylaspartate (naa)	3	0.00711435	0.143277	0.960398	DeCODE	Q9HAB8	Chen et al.	n-acetylaspartate (naa)	HMDB0000812	ENSG00000127125	PPCS	FALSE
26117	MR-IVW LD	17843_30_PPCS_PPCS	17843_30_PPCS_PPCS	GCST90199666	palmitoylcarnitine (c16)	3	0.00573501	0.142339	0.967861	DeCODE	Q9HAB8	Chen et al.	palmitoylcarnitine (c16)	HMDB0000222	ENSG00000127125	PPCS	FALSE
26118	MR-IVW LD	17843_30_PPCS_PPCS	17843_30_PPCS_PPCS	GCST90199669	acetylcarnitine (c2)	3	0.147174	0.142291	0.300988	DeCODE	Q9HAB8	Chen et al.	acetylcarnitine (c2)	HMDB0000201	ENSG00000127125	PPCS	FALSE
26119	MR-IVW LD	17843_30_PPCS_PPCS	17843_30_PPCS_PPCS	GCST90199673	dehydroepiandrosterone sulfate (dhea-s)	3	0.00740898	0.142579	0.958557	DeCODE	Q9HAB8	Chen et al.	dehydroepiandrosterone sulfate (dhea-s)	HMDB0001032	ENSG00000127125	PPCS	FALSE
26120	MR-IVW LD	17843_30_PPCS_PPCS	17843_30_PPCS_PPCS	GCST90199691	1-methylhistidine	3	0.0752023	0.142603	0.597947	DeCODE	Q9HAB8	Chen et al.	1-methylhistidine	HMDB0000001	ENSG00000127125	PPCS	FALSE
26121	MR-IVW LD	17843_30_PPCS_PPCS	17843_30_PPCS_PPCS	GCST90199845	sphinganine-1-phosphate	3	-0.166891	0.143466	0.244716	DeCODE	Q9HAB8	Chen et al.	sphinganine-1-phosphate	HMDB0001383	ENSG00000127125	PPCS	FALSE
26122	MR-IVW LD	17843_30_PPCS_PPCS	17843_30_PPCS_PPCS	GCST90199896	sulfate*	3	0.0170432	0.142567	0.904843	DeCODE	Q9HAB8	Chen et al.	sulfate*	HMDB01448	ENSG00000127125	PPCS	FALSE
26123	MR-IVW LD	17843_30_PPCS_PPCS	17843_30_PPCS_PPCS	GCST90199972	sphingomyelin (d18:1/24:1, d18:2/24:0)*	3	-0.224038	0.142208	0.115159	DeCODE	Q9HAB8	Chen et al.	sphingomyelin (d18:1/24:1, d18:2/24:0)*	HMDB0012107	ENSG00000127125	PPCS	FALSE
26124	MR-IVW LD	17843_30_PPCS_PPCS	17843_30_PPCS_PPCS	GCST90200001	sphingomyelin (d18:1/20:0, d16:1/22:0)*	3	-0.0885571	0.142336	0.53383	DeCODE	Q9HAB8	Chen et al.	sphingomyelin (d18:1/20:0, d16:1/22:0)*	HMDB0012102	ENSG00000127125	PPCS	FALSE
26125	MR-IVW LD	17843_30_PPCS_PPCS	17843_30_PPCS_PPCS	GCST90200049	myristoyl dihydrosphingomyelin (d18:0/14:0)*	3	-0.0731419	0.142353	0.607387	DeCODE	Q9HAB8	Chen et al.	myristoyl dihydrosphingomyelin (d18:0/14:0)*	HMDB0012085	ENSG00000127125	PPCS	FALSE
26126	MR-IVW LD	17843_30_PPCS_PPCS	17843_30_PPCS_PPCS	GCST90200056	sphingomyelin (d18:0/18:0, d19:0/17:0)*	3	0.0659858	0.142185	0.642588	DeCODE	Q9HAB8	Chen et al.	sphingomyelin (d18:0/18:0, d19:0/17:0)*	HMDB0012087	ENSG00000127125	PPCS	FALSE
26127	MR-IVW LD	17843_30_PPCS_PPCS	17843_30_PPCS_PPCS	GCST90200279	pantothenate	3	-0.0859767	0.14288	0.547348	DeCODE	Q9HAB8	Chen et al.	pantothenate	HMDB0000210	ENSG00000127125	PPCS	FALSE
26128	MR-IVW LD	17843_30_PPCS_PPCS	17843_30_PPCS_PPCS	GCST90200281	phosphoethanolamine	3	0.118065	0.142324	0.406794	DeCODE	Q9HAB8	Chen et al.	phosphoethanolamine	HMDB0000224	ENSG00000127125	PPCS	FALSE
26129	MR-IVW LD	17843_30_PPCS_PPCS	17843_30_PPCS_PPCS	GCST90200283	3-ureidopropionate	3	-0.0329081	0.148913	0.825101	DeCODE	Q9HAB8	Chen et al.	3-ureidopropionate	HMDB0000026	ENSG00000127125	PPCS	FALSE
26130	MR-IVW LD	17843_30_PPCS_PPCS	17843_30_PPCS_PPCS	GCST90200291	sarcosine	3	-0.0162541	0.142626	0.909267	DeCODE	Q9HAB8	Chen et al.	sarcosine	HMDB0000271	ENSG00000127125	PPCS	FALSE
26131	MR-IVW LD	17843_30_PPCS_PPCS	17843_30_PPCS_PPCS	GCST90200292	trans-4-hydroxyproline	3	0.0871153	0.142379	0.540632	DeCODE	Q9HAB8	Chen et al.	trans-4-hydroxyproline	HMDB0000725	ENSG00000127125	PPCS	FALSE
26132	MR-IVW LD	17843_30_PPCS_PPCS	17843_30_PPCS_PPCS	GCST90200293	thyroxine	3	-0.168908	0.142281	0.235169	DeCODE	Q9HAB8	Chen et al.	thyroxine	HMDB0000248	ENSG00000127125	PPCS	FALSE
26133	MR-IVW LD	17843_30_PPCS_PPCS	17843_30_PPCS_PPCS	GCST90200296	methyl indole-3-acetate	3	-0.0775848	0.154235	0.614945	DeCODE	Q9HAB8	Chen et al.	methyl indole-3-acetate	HMDB0029738	ENSG00000127125	PPCS	FALSE
26134	MR-IVW LD	17843_30_PPCS_PPCS	17843_30_PPCS_PPCS	GCST90200304	citrate	3	0.109575	0.142307	0.441306	DeCODE	Q9HAB8	Chen et al.	citrate	HMDB0000094	ENSG00000127125	PPCS	FALSE
26135	MR-IVW LD	17843_30_PPCS_PPCS	17843_30_PPCS_PPCS	GCST90200306	butyrate/isobutyrate (4:0)	3	0.0535646	0.144564	0.710992	DeCODE	Q9HAB8	Chen et al.	butyrate/isobutyrate (4:0)	HMDB0000039	ENSG00000127125	PPCS	FALSE
26136	MR-IVW LD	17843_30_PPCS_PPCS	17843_30_PPCS_PPCS	GCST90200314	n-acetylneuraminate	3	0.241537	0.142797	0.0907477	DeCODE	Q9HAB8	Chen et al.	n-acetylneuraminate	HMDB0000230	ENSG00000127125	PPCS	FALSE
26137	MR-IVW LD	17843_30_PPCS_PPCS	17843_30_PPCS_PPCS	GCST90200318	acetoacetate	3	0.232543	0.155886	0.135765	DeCODE	Q9HAB8	Chen et al.	acetoacetate	HMDB0000060	ENSG00000127125	PPCS	FALSE
26138	MR-IVW LD	17843_30_PPCS_PPCS	17843_30_PPCS_PPCS	GCST90200319	cys-gly, oxidized	3	0.0706277	0.142345	0.619772	DeCODE	Q9HAB8	Chen et al.	cys-gly, oxidized	HMDB0000078	ENSG00000127125	PPCS	FALSE
26139	MR-IVW LD	17843_30_PPCS_PPCS	17843_30_PPCS_PPCS	GCST90200321	cholate	3	-0.187816	0.145586	0.197024	DeCODE	Q9HAB8	Chen et al.	cholate	HMDB0000619	ENSG00000127125	PPCS	FALSE
26140	MR-IVW LD	17843_30_PPCS_PPCS	17843_30_PPCS_PPCS	GCST90200323	creatine	3	-0.0643052	0.142089	0.650858	DeCODE	Q9HAB8	Chen et al.	creatine	HMDB0000064	ENSG00000127125	PPCS	FALSE
26141	MR-IVW LD	17843_30_PPCS_PPCS	17843_30_PPCS_PPCS	GCST90200325	glycerol	3	-0.0490128	0.142084	0.730127	DeCODE	Q9HAB8	Chen et al.	glycerol	HMDB0000131	ENSG00000127125	PPCS	FALSE
26142	MR-IVW LD	17843_30_PPCS_PPCS	17843_30_PPCS_PPCS	GCST90200327	choline	3	0.253973	0.142266	0.0742283	DeCODE	Q9HAB8	Chen et al.	choline	HMDB0000097	ENSG00000127125	PPCS	FALSE
26143	MR-IVW LD	17843_30_PPCS_PPCS	17843_30_PPCS_PPCS	GCST90200335	stearoyl sphingomyelin (d18:1/18:0)	3	-0.031654	0.142327	0.824001	DeCODE	Q9HAB8	Chen et al.	stearoyl sphingomyelin (d18:1/18:0)	HMDB0001348	ENSG00000127125	PPCS	FALSE
26144	MR-IVW LD	17843_30_PPCS_PPCS	17843_30_PPCS_PPCS	GCST90200336	n-palmitoyl-sphingosine (d18:1/16:0)	3	0.0198159	0.142259	0.889218	DeCODE	Q9HAB8	Chen et al.	n-palmitoyl-sphingosine (d18:1/16:0)	HMDB0004949	ENSG00000127125	PPCS	FALSE
26145	MR-IVW LD	17843_30_PPCS_PPCS	17843_30_PPCS_PPCS	GCST90200337	taurochenodeoxycholate	3	0.030381	0.144165	0.833092	DeCODE	Q9HAB8	Chen et al.	taurochenodeoxycholate	HMDB0000951	ENSG00000127125	PPCS	FALSE
26146	MR-IVW LD	17843_30_PPCS_PPCS	17843_30_PPCS_PPCS	GCST90200341	n-stearoyl-sphingosine (d18:1/18:0)*	3	0.0265536	0.142362	0.852036	DeCODE	Q9HAB8	Chen et al.	n-stearoyl-sphingosine (d18:1/18:0)*	HMDB0004950	ENSG00000127125	PPCS	FALSE
26147	MR-IVW LD	17843_30_PPCS_PPCS	17843_30_PPCS_PPCS	GCST90200345	s-adenosylhomocysteine (sah)	3	0.0313408	0.165029	0.849379	DeCODE	Q9HAB8	Chen et al.	s-adenosylhomocysteine (sah)	HMDB00939	ENSG00000127125	PPCS	FALSE
26148	MR-IVW LD	17843_30_PPCS_PPCS	17843_30_PPCS_PPCS	GCST90200348	quinolinate	3	0.0569405	0.142801	0.690085	DeCODE	Q9HAB8	Chen et al.	quinolinate	HMDB0000232	ENSG00000127125	PPCS	FALSE
26149	MR-IVW LD	17843_30_PPCS_PPCS	17843_30_PPCS_PPCS	GCST90200349	eicosapentaenoate (epa; 20:5n3)	3	-0.0322961	0.142324	0.820486	DeCODE	Q9HAB8	Chen et al.	eicosapentaenoate (epa; 20:5n3)	HMDB0001999	ENSG00000127125	PPCS	FALSE
26150	MR-IVW LD	17843_30_PPCS_PPCS	17843_30_PPCS_PPCS	GCST90200351	n-acetylputrescine	3	0.0153729	0.142452	0.914062	DeCODE	Q9HAB8	Chen et al.	n-acetylputrescine	HMDB0002064	ENSG00000127125	PPCS	FALSE
26151	MR-IVW LD	17843_30_PPCS_PPCS	17843_30_PPCS_PPCS	GCST90200354	linoleate (18:2n6)	3	0.165799	0.142305	0.243981	DeCODE	Q9HAB8	Chen et al.	linoleate (18:2n6)	HMDB0006270,HMDB0000673	ENSG00000127125	PPCS	FALSE
26152	MR-IVW LD	17843_30_PPCS_PPCS	17843_30_PPCS_PPCS	GCST90200355	adenosine 5'-diphosphate (adp)	3	-0.0458696	0.190529	0.80975	DeCODE	Q9HAB8	Chen et al.	adenosine 5'-diphosphate (adp)	HMDB0001341	ENSG00000127125	PPCS	FALSE
26153	MR-IVW LD	17843_30_PPCS_PPCS	17843_30_PPCS_PPCS	GCST90200356	adenosine 5'-monophosphate (amp)	3	-0.0609146	0.142666	0.6694	DeCODE	Q9HAB8	Chen et al.	adenosine 5'-monophosphate (amp)	HMDB0000045	ENSG00000127125	PPCS	TRUE
26154	MR-IVW LD	17843_30_PPCS_PPCS	17843_30_PPCS_PPCS	GCST90200358	arachidonate (20:4n6)	3	0.039499	0.142206	0.781197	DeCODE	Q9HAB8	Chen et al.	arachidonate (20:4n6)	HMDB0001043	ENSG00000127125	PPCS	FALSE
26155	MR-IVW LD	17843_30_PPCS_PPCS	17843_30_PPCS_PPCS	GCST90200359	5-methylthioadenosine (mta)	3	0.0746611	0.142743	0.600942	DeCODE	Q9HAB8	Chen et al.	5-methylthioadenosine (mta)	HMDB0001173	ENSG00000127125	PPCS	FALSE
26156	MR-IVW LD	17843_30_PPCS_PPCS	17843_30_PPCS_PPCS	GCST90200361	beta-alanine	3	0.0320429	0.143583	0.823406	DeCODE	Q9HAB8	Chen et al.	beta-alanine	HMDB0000056	ENSG00000127125	PPCS	FALSE
26157	MR-IVW LD	17843_30_PPCS_PPCS	17843_30_PPCS_PPCS	GCST90200362	succinate	3	-0.0547194	0.145119	0.706124	DeCODE	Q9HAB8	Chen et al.	succinate	HMDB0000254	ENSG00000127125	PPCS	FALSE
26158	MR-IVW LD	17843_30_PPCS_PPCS	17843_30_PPCS_PPCS	GCST90200363	choline phosphate	3	0.204336	0.142409	0.151328	DeCODE	Q9HAB8	Chen et al.	choline phosphate	HMDB0001565	ENSG00000127125	PPCS	FALSE
26159	MR-IVW LD	17843_30_PPCS_PPCS	17843_30_PPCS_PPCS	GCST90200364	cysteinylglycine	3	0.299763	0.142695	0.0356657	DeCODE	Q9HAB8	Chen et al.	cysteinylglycine	HMDB0000078	ENSG00000127125	PPCS	FALSE
26160	MR-IVW LD	17843_30_PPCS_PPCS	17843_30_PPCS_PPCS	GCST90200365	phenylpyruvate	3	0.0707188	0.142471	0.61963	DeCODE	Q9HAB8	Chen et al.	phenylpyruvate	HMDB0000205	ENSG00000127125	PPCS	FALSE
26161	MR-IVW LD	17843_30_PPCS_PPCS	17843_30_PPCS_PPCS	GCST90200368	cholesterol	3	-0.0656274	0.142321	0.644711	DeCODE	Q9HAB8	Chen et al.	cholesterol	HMDB0000067	ENSG00000127125	PPCS	FALSE
26162	MR-IVW LD	17843_30_PPCS_PPCS	17843_30_PPCS_PPCS	GCST90200369	2-hydroxyphenylacetate	3	0.0842052	0.148706	0.571221	DeCODE	Q9HAB8	Chen et al.	2-hydroxyphenylacetate	HMDB0000669	ENSG00000127125	PPCS	FALSE
26163	MR-IVW LD	17843_30_PPCS_PPCS	17843_30_PPCS_PPCS	GCST90200370	aspartate	3	0.3993	0.142296	0.00501425	DeCODE	Q9HAB8	Chen et al.	aspartate	HMDB0000191	ENSG00000127125	PPCS	FALSE
26164	MR-IVW LD	17843_30_PPCS_PPCS	17843_30_PPCS_PPCS	GCST90200372	arginine	3	-0.0164235	0.142498	0.908244	DeCODE	Q9HAB8	Chen et al.	arginine	HMDB0000517	ENSG00000127125	PPCS	FALSE
26165	MR-IVW LD	17843_30_PPCS_PPCS	17843_30_PPCS_PPCS	GCST90200374	sphinganine	3	0.362867	0.150016	0.0155694	DeCODE	Q9HAB8	Chen et al.	sphinganine	HMDB0000269	ENSG00000127125	PPCS	FALSE
26166	MR-IVW LD	17843_30_PPCS_PPCS	17843_30_PPCS_PPCS	GCST90200376	flavin adenine dinucleotide (fad)	3	-0.0294418	0.163501	0.857097	DeCODE	Q9HAB8	Chen et al.	flavin adenine dinucleotide (fad)	HMDB0001248	ENSG00000127125	PPCS	FALSE
26167	MR-IVW LD	17843_30_PPCS_PPCS	17843_30_PPCS_PPCS	GCST90200377	histidine	3	0.177422	0.142611	0.213464	DeCODE	Q9HAB8	Chen et al.	histidine	HMDB0000177	ENSG00000127125	PPCS	FALSE
26168	MR-IVW LD	17843_30_PPCS_PPCS	17843_30_PPCS_PPCS	GCST90200378	cortisol	3	-0.119464	0.142884	0.403105	DeCODE	Q9HAB8	Chen et al.	cortisol	HMDB0000063	ENSG00000127125	PPCS	FALSE
26169	MR-IVW LD	17843_30_PPCS_PPCS	17843_30_PPCS_PPCS	GCST90200379	hypotaurine	3	-0.0430119	0.142725	0.763139	DeCODE	Q9HAB8	Chen et al.	hypotaurine	HMDB0000965	ENSG00000127125	PPCS	FALSE
26170	MR-IVW LD	17843_30_PPCS_PPCS	17843_30_PPCS_PPCS	GCST90200382	cystine	3	-0.258313	0.143018	0.0708942	DeCODE	Q9HAB8	Chen et al.	cystine	HMDB0000192	ENSG00000127125	PPCS	FALSE
26171	MR-IVW LD	17843_30_PPCS_PPCS	17843_30_PPCS_PPCS	GCST90200383	cystathionine	3	0.047851	0.144477	0.740493	DeCODE	Q9HAB8	Chen et al.	cystathionine	HMDB0000099	ENSG00000127125	PPCS	FALSE
26172	MR-IVW LD	17843_30_PPCS_PPCS	17843_30_PPCS_PPCS	GCST90200384	guanidinoacetate	3	-0.122841	0.142491	0.388634	DeCODE	Q9HAB8	Chen et al.	guanidinoacetate	HMDB0000128	ENSG00000127125	PPCS	FALSE
26173	MR-IVW LD	17843_30_PPCS_PPCS	17843_30_PPCS_PPCS	GCST90200385	sphingosine	3	0.36899	0.144716	0.0107799	DeCODE	Q9HAB8	Chen et al.	sphingosine	HMDB0000252	ENSG00000127125	PPCS	FALSE
26174	MR-IVW LD	17843_30_PPCS_PPCS	17843_30_PPCS_PPCS	GCST90200390	stearate (18:0)	3	0.0785028	0.142204	0.580919	DeCODE	Q9HAB8	Chen et al.	stearate (18:0)	HMDB0000827	ENSG00000127125	PPCS	FALSE
26175	MR-IVW LD	17843_30_PPCS_PPCS	17843_30_PPCS_PPCS	GCST90200391	methionine	3	-0.0554225	0.142638	0.697606	DeCODE	Q9HAB8	Chen et al.	methionine	HMDB0000696	ENSG00000127125	PPCS	FALSE
26176	MR-IVW LD	17843_30_PPCS_PPCS	17843_30_PPCS_PPCS	GCST90200392	orotate	3	0.122226	0.143455	0.394205	DeCODE	Q9HAB8	Chen et al.	orotate	HMDB0000226	ENSG00000127125	PPCS	FALSE
26177	MR-IVW LD	17843_30_PPCS_PPCS	17843_30_PPCS_PPCS	GCST90200393	phosphate	3	0.150068	0.14241	0.291989	DeCODE	Q9HAB8	Chen et al.	phosphate	HMDB0001429	ENSG00000127125	PPCS	FALSE
26178	MR-IVW LD	17843_30_PPCS_PPCS	17843_30_PPCS_PPCS	GCST90200394	inosine	3	-0.0295138	0.184019	0.872578	DeCODE	Q9HAB8	Chen et al.	inosine	HMDB0000195	ENSG00000127125	PPCS	FALSE
26179	MR-IVW LD	17843_30_PPCS_PPCS	17843_30_PPCS_PPCS	GCST90200395	inosine 5'-monophosphate (imp)	3	-0.0596706	0.189808	0.753237	DeCODE	Q9HAB8	Chen et al.	inosine 5'-monophosphate (imp)	HMDB0000175	ENSG00000127125	PPCS	FALSE
26180	MR-IVW LD	17843_30_PPCS_PPCS	17843_30_PPCS_PPCS	GCST90200396	phenylalanine	3	0.0683622	0.142587	0.631623	DeCODE	Q9HAB8	Chen et al.	phenylalanine	HMDB0000159	ENSG00000127125	PPCS	FALSE
26181	MR-IVW LD	17843_30_PPCS_PPCS	17843_30_PPCS_PPCS	GCST90200397	palmitate (16:0)	3	0.160873	0.142228	0.258016	DeCODE	Q9HAB8	Chen et al.	palmitate (16:0)	HMDB0000220	ENSG00000127125	PPCS	FALSE
26182	MR-IVW LD	17843_30_PPCS_PPCS	17843_30_PPCS_PPCS	GCST90200400	nicotinamide	3	0.136308	0.143612	0.342549	DeCODE	Q9HAB8	Chen et al.	nicotinamide	HMDB0001406	ENSG00000127125	PPCS	FALSE
26183	MR-IVW LD	17843_30_PPCS_PPCS	17843_30_PPCS_PPCS	GCST90200401	myo-inositol	3	0.0608622	0.142888	0.67015	DeCODE	Q9HAB8	Chen et al.	myo-inositol	HMDB0000211	ENSG00000127125	PPCS	FALSE
26184	MR-IVW LD	17843_30_PPCS_PPCS	17843_30_PPCS_PPCS	GCST90200403	citrulline	3	0.0348582	0.143199	0.807676	DeCODE	Q9HAB8	Chen et al.	citrulline	HMDB0000904	ENSG00000127125	PPCS	FALSE
26185	MR-IVW LD	17843_30_PPCS_PPCS	17843_30_PPCS_PPCS	GCST90200404	ornithine	3	0.0304635	0.142353	0.830546	DeCODE	Q9HAB8	Chen et al.	ornithine	HMDB0000214	ENSG00000127125	PPCS	FALSE
26186	MR-IVW LD	17843_30_PPCS_PPCS	17843_30_PPCS_PPCS	GCST90200405	retinol (vitamin a)	3	0.0510407	0.142419	0.720057	DeCODE	Q9HAB8	Chen et al.	retinol (vitamin a)	HMDB0000305	ENSG00000127125	PPCS	FALSE
26187	MR-IVW LD	17843_30_PPCS_PPCS	17843_30_PPCS_PPCS	GCST90200406	1-methylnicotinamide	3	-0.137944	0.142876	0.334305	DeCODE	Q9HAB8	Chen et al.	1-methylnicotinamide	HMDB0000699	ENSG00000127125	PPCS	FALSE
26188	MR-IVW LD	17843_30_PPCS_PPCS	17843_30_PPCS_PPCS	GCST90200407	uridine	3	-0.30699	0.142352	0.0310406	DeCODE	Q9HAB8	Chen et al.	uridine	HMDB0000296	ENSG00000127125	PPCS	FALSE
26189	MR-IVW LD	17843_30_PPCS_PPCS	17843_30_PPCS_PPCS	GCST90200410	phytanate	3	0.0452514	0.142628	0.75104	DeCODE	Q9HAB8	Chen et al.	phytanate	HMDB0000801	ENSG00000127125	PPCS	FALSE
26190	MR-IVW LD	17843_30_PPCS_PPCS	17843_30_PPCS_PPCS	GCST90200412	glutamate	3	0.0501314	0.142078	0.724205	DeCODE	Q9HAB8	Chen et al.	glutamate	HMDB0000148	ENSG00000127125	PPCS	FALSE
26191	MR-IVW LD	17843_30_PPCS_PPCS	17843_30_PPCS_PPCS	GCST90200413	2'-deoxyuridine	3	-0.222946	0.145366	0.125107	DeCODE	Q9HAB8	Chen et al.	2'-deoxyuridine	HMDB0000012	ENSG00000127125	PPCS	FALSE
26192	MR-IVW LD	17843_30_PPCS_PPCS	17843_30_PPCS_PPCS	GCST90200415	serine	3	-0.00404366	0.142216	0.977317	DeCODE	Q9HAB8	Chen et al.	serine	HMDB0000187	ENSG00000127125	PPCS	FALSE
26193	MR-IVW LD	17843_30_PPCS_PPCS	17843_30_PPCS_PPCS	GCST90200417	urea	3	0.0562729	0.142498	0.692914	DeCODE	Q9HAB8	Chen et al.	urea	HMDB0000294	ENSG00000127125	PPCS	FALSE
26194	MR-IVW LD	17843_30_PPCS_PPCS	17843_30_PPCS_PPCS	GCST90200418	pyridoxal	3	-0.0603549	0.144415	0.676001	DeCODE	Q9HAB8	Chen et al.	pyridoxal	HMDB0001545	ENSG00000127125	PPCS	FALSE
26195	MR-IVW LD	17843_30_PPCS_PPCS	17843_30_PPCS_PPCS	GCST90200419	glutamine	3	0.13285	0.142367	0.350744	DeCODE	Q9HAB8	Chen et al.	glutamine	HMDB0000641	ENSG00000127125	PPCS	FALSE
26196	MR-IVW LD	17843_30_PPCS_PPCS	17843_30_PPCS_PPCS	GCST90200422	serotonin	3	0.0312156	0.149346	0.834436	DeCODE	Q9HAB8	Chen et al.	serotonin	HMDB0000259	ENSG00000127125	PPCS	FALSE
26197	MR-IVW LD	17843_30_PPCS_PPCS	17843_30_PPCS_PPCS	GCST90200423	spermidine	3	-0.060482	0.150843	0.688449	DeCODE	Q9HAB8	Chen et al.	spermidine	HMDB0001257	ENSG00000127125	PPCS	FALSE
26198	MR-IVW LD	17843_30_PPCS_PPCS	17843_30_PPCS_PPCS	GCST90200427	tyrosine	3	-0.119217	0.142374	0.402393	DeCODE	Q9HAB8	Chen et al.	tyrosine	HMDB0000158	ENSG00000127125	PPCS	FALSE
26199	MR-IVW LD	17843_30_PPCS_PPCS	17843_30_PPCS_PPCS	GCST90200429	cytidine	3	0.072902	0.147781	0.621792	DeCODE	Q9HAB8	Chen et al.	cytidine	HMDB0000089	ENSG00000127125	PPCS	FALSE
26200	MR-IVW LD	17843_30_PPCS_PPCS	17843_30_PPCS_PPCS	GCST90200430	pyruvate	3	0.0200016	0.142317	0.888232	DeCODE	Q9HAB8	Chen et al.	pyruvate	HMDB0000243	ENSG00000127125	PPCS	FALSE
26201	MR-IVW LD	17843_30_PPCS_PPCS	17843_30_PPCS_PPCS	GCST90200431	alanine	3	0.10326	0.142257	0.467918	DeCODE	Q9HAB8	Chen et al.	alanine	HMDB0000161	ENSG00000127125	PPCS	FALSE
26202	MR-IVW LD	17843_30_PPCS_PPCS	17843_30_PPCS_PPCS	GCST90200432	threonine	3	0.0424724	0.142421	0.765537	DeCODE	Q9HAB8	Chen et al.	threonine	HMDB0000167	ENSG00000127125	PPCS	FALSE
26203	MR-IVW LD	17843_30_PPCS_PPCS	17843_30_PPCS_PPCS	GCST90200437	fructose	3	-0.064808	0.143379	0.651265	DeCODE	Q9HAB8	Chen et al.	fructose	HMDB0000660	ENSG00000127125	PPCS	FALSE
26204	MR-IVW LD	17843_30_PPCS_PPCS	17843_30_PPCS_PPCS	GCST90200438	alpha-ketobutyrate	3	0.0551823	0.1429	0.699378	DeCODE	Q9HAB8	Chen et al.	alpha-ketobutyrate	HMDB0000005	ENSG00000127125	PPCS	FALSE
26205	MR-IVW LD	17843_30_PPCS_PPCS	17843_30_PPCS_PPCS	GCST90200439	cysteine	3	0.160487	0.142686	0.260693	DeCODE	Q9HAB8	Chen et al.	cysteine	HMDB0000574	ENSG00000127125	PPCS	TRUE
26206	MR-IVW LD	17843_30_PPCS_PPCS	17843_30_PPCS_PPCS	GCST90200440	glucose	3	-0.0275206	0.143491	0.847905	DeCODE	Q9HAB8	Chen et al.	glucose	HMDB0000122	ENSG00000127125	PPCS	FALSE
26207	MR-IVW LD	17843_30_PPCS_PPCS	17843_30_PPCS_PPCS	GCST90200441	tryptophan	3	-0.191017	0.142519	0.18015	DeCODE	Q9HAB8	Chen et al.	tryptophan	HMDB0000929	ENSG00000127125	PPCS	FALSE
26208	MR-IVW LD	17843_30_PPCS_PPCS	17843_30_PPCS_PPCS	GCST90200442	valine	3	0.10275	0.142416	0.470615	DeCODE	Q9HAB8	Chen et al.	valine	HMDB0000883	ENSG00000127125	PPCS	FALSE
26209	MR-IVW LD	17843_30_PPCS_PPCS	17843_30_PPCS_PPCS	GCST90200444	dihydroorotate	3	-0.0216361	0.142873	0.879632	DeCODE	Q9HAB8	Chen et al.	dihydroorotate	HMDB03349	ENSG00000127125	PPCS	FALSE
26210	MR-IVW LD	17843_30_PPCS_PPCS	17843_30_PPCS_PPCS	GCST90200447	maltose	3	0.108566	0.162293	0.503526	DeCODE	Q9HAB8	Chen et al.	maltose	HMDB0000163	ENSG00000127125	PPCS	FALSE
26211	MR-IVW LD	17843_30_PPCS_PPCS	17843_30_PPCS_PPCS	GCST90200452	asparagine	3	0.26354	0.142409	0.0642289	DeCODE	Q9HAB8	Chen et al.	asparagine	HMDB0000168	ENSG00000127125	PPCS	FALSE
26212	MR-IVW LD	17843_30_PPCS_PPCS	17843_30_PPCS_PPCS	GCST90200455	alpha-ketoglutarate	3	-0.0598134	0.142724	0.675154	DeCODE	Q9HAB8	Chen et al.	alpha-ketoglutarate	HMDB0000208	ENSG00000127125	PPCS	FALSE
26213	MR-IVW LD	17843_30_PPCS_PPCS	17843_30_PPCS_PPCS	GCST90200680	5-acetylamino-6-formylamino-3-methyluracil	3	0.0109172	0.148371	0.941344	DeCODE	Q9HAB8	Chen et al.	5-acetylamino-6-formylamino-3-methyluracil	HMDB0011105	ENSG00000127125	PPCS	FALSE
26214	MR-IVW LD	17843_30_PPCS_PPCS	17843_30_PPCS_PPCS	GCST90200684	n-acetyl-aspartyl-glutamate (naag)	3	0.0733251	0.147341	0.618726	DeCODE	Q9HAB8	Chen et al.	n-acetyl-aspartyl-glutamate (naag)	HMDB0001067	ENSG00000127125	PPCS	FALSE
26215	MR-IVW LD	17843_30_PPCS_PPCS	17843_30_PPCS_PPCS	GCST90200687	bilirubin (e,z or z,e)*	3	0.128406	0.142493	0.367514	DeCODE	Q9HAB8	Chen et al.	bilirubin (e,z or z,e)*	HMDB0000488	ENSG00000127125	PPCS	FALSE
26216	MR-IVW LD	17843_30_PPCS_PPCS	17843_30_PPCS_PPCS	GCST90200691	n-delta-acetylornithine	3	0.0824205	0.142318	0.562502	DeCODE	Q9HAB8	Chen et al.	n-delta-acetylornithine	HMDB0003357	ENSG00000127125	PPCS	FALSE
26217	MR-IVW LD	17843_30_PPCS_PPCS	17843_30_PPCS_PPCS	GCST90200704	bilirubin (z,z)	3	0.0913417	0.1423	0.520941	DeCODE	Q9HAB8	Chen et al.	bilirubin (z,z)	HMDB0000054	ENSG00000127125	PPCS	FALSE
26218	MR-IVW LD	17843_30_PPCS_PPCS	17843_30_PPCS_PPCS	GCST90200706	biliverdin	3	-0.0505929	0.142292	0.722173	DeCODE	Q9HAB8	Chen et al.	biliverdin	HMDB0001008	ENSG00000127125	PPCS	FALSE
26219	MR-IVW LD	17843_30_PPCS_PPCS	17843_30_PPCS_PPCS	GCST90200707	glycine	3	-0.0415605	0.142291	0.770225	DeCODE	Q9HAB8	Chen et al.	glycine	HMDB0000123	ENSG00000127125	PPCS	FALSE
26220	MR-IVW LD	17843_30_PPCS_PPCS	17843_30_PPCS_PPCS	M00053	glutamine	2	-0.0151071	0.165621	0.927322	DeCODE	Q9HAB8	Shin et al.	glutamine	HMDB0000641	ENSG00000127125	PPCS	FALSE
26221	MR-IVW LD	17843_30_PPCS_PPCS	17843_30_PPCS_PPCS	M00054	tryptophan	2	-0.0358408	0.165813	0.828869	DeCODE	Q9HAB8	Shin et al.	tryptophan	HMDB0000929	ENSG00000127125	PPCS	FALSE
26222	MR-IVW LD	17843_30_PPCS_PPCS	17843_30_PPCS_PPCS	M00059	histidine	2	0.139775	0.165808	0.399234	DeCODE	Q9HAB8	Shin et al.	histidine	HMDB0000177	ENSG00000127125	PPCS	FALSE
26223	MR-IVW LD	17843_30_PPCS_PPCS	17843_30_PPCS_PPCS	M00063	cholesterol	2	0.201467	0.165675	0.22397	DeCODE	Q9HAB8	Shin et al.	cholesterol	HMDB0000067	ENSG00000127125	PPCS	FALSE
26224	MR-IVW LD	17843_30_PPCS_PPCS	17843_30_PPCS_PPCS	M00064	phenylalanine	2	-0.0782242	0.165823	0.637118	DeCODE	Q9HAB8	Shin et al.	phenylalanine	HMDB0000159	ENSG00000127125	PPCS	FALSE
26225	MR-IVW LD	17843_30_PPCS_PPCS	17843_30_PPCS_PPCS	M00555	adenosine	2	-0.117569	0.165924	0.478591	DeCODE	Q9HAB8	Shin et al.	adenosine	HMDB0000050	ENSG00000127125	PPCS	FALSE
26226	MR-IVW LD	17843_30_PPCS_PPCS	17843_30_PPCS_PPCS	M00577	fructose	2	-0.188993	0.166053	0.255056	DeCODE	Q9HAB8	Shin et al.	fructose	HMDB0000660	ENSG00000127125	PPCS	FALSE
26227	MR-IVW LD	17843_30_PPCS_PPCS	17843_30_PPCS_PPCS	M00599	pyruvate	2	-0.0595061	0.167139	0.72182	DeCODE	Q9HAB8	Shin et al.	pyruvate	HMDB0000243	ENSG00000127125	PPCS	FALSE
26228	MR-IVW LD	17843_30_PPCS_PPCS	17843_30_PPCS_PPCS	M00606	uridine	2	0.223549	0.165812	0.17759	DeCODE	Q9HAB8	Shin et al.	uridine	HMDB0000296	ENSG00000127125	PPCS	FALSE
26229	MR-IVW LD	17843_30_PPCS_PPCS	17843_30_PPCS_PPCS	M01105	linoleate (18:2n6)	2	0.125289	0.16606	0.450559	DeCODE	Q9HAB8	Shin et al.	linoleate (18:2n6)	HMDB0006270,HMDB0000673	ENSG00000127125	PPCS	FALSE
26230	MR-IVW LD	17843_30_PPCS_PPCS	17843_30_PPCS_PPCS	M01110	arachidonate (20:4n6)	2	-0.0142236	0.165674	0.931583	DeCODE	Q9HAB8	Shin et al.	arachidonate (20:4n6)	HMDB0001043	ENSG00000127125	PPCS	FALSE
26231	MR-IVW LD	17843_30_PPCS_PPCS	17843_30_PPCS_PPCS	M01123	inosine	2	0.0321343	0.276785	0.907575	DeCODE	Q9HAB8	Shin et al.	inosine	HMDB0000195	ENSG00000127125	PPCS	FALSE
26232	MR-IVW LD	17843_30_PPCS_PPCS	17843_30_PPCS_PPCS	M01284	threonine	2	-0.0942477	0.188565	0.617206	DeCODE	Q9HAB8	Shin et al.	threonine	HMDB0000167	ENSG00000127125	PPCS	FALSE
26233	MR-IVW LD	17843_30_PPCS_PPCS	17843_30_PPCS_PPCS	M01299	tyrosine	2	0.0907738	0.165778	0.583993	DeCODE	Q9HAB8	Shin et al.	tyrosine	HMDB0000158	ENSG00000127125	PPCS	FALSE
26234	MR-IVW LD	17843_30_PPCS_PPCS	17843_30_PPCS_PPCS	M01302	methionine	2	0.21091	0.184101	0.251953	DeCODE	Q9HAB8	Shin et al.	methionine	HMDB0000696	ENSG00000127125	PPCS	FALSE
26235	MR-IVW LD	17843_30_PPCS_PPCS	17843_30_PPCS_PPCS	M01336	palmitate (16:0)	2	-0.0523958	0.165844	0.752053	DeCODE	Q9HAB8	Shin et al.	palmitate (16:0)	HMDB0000220	ENSG00000127125	PPCS	FALSE
26236	MR-IVW LD	17843_30_PPCS_PPCS	17843_30_PPCS_PPCS	M01358	stearate (18:0)	2	-0.0589875	0.165809	0.722024	DeCODE	Q9HAB8	Shin et al.	stearate (18:0)	HMDB0000827	ENSG00000127125	PPCS	FALSE
26237	MR-IVW LD	17843_30_PPCS_PPCS	17843_30_PPCS_PPCS	M01493	ornithine	2	0.00241685	0.166351	0.988408	DeCODE	Q9HAB8	Shin et al.	ornithine	HMDB0000214	ENSG00000127125	PPCS	FALSE
26238	MR-IVW LD	17843_30_PPCS_PPCS	17843_30_PPCS_PPCS	M01508	pantothenate	2	-0.0121919	0.168027	0.942157	DeCODE	Q9HAB8	Shin et al.	pantothenate	HMDB0000210	ENSG00000127125	PPCS	FALSE
26239	MR-IVW LD	17843_30_PPCS_PPCS	17843_30_PPCS_PPCS	M01564	citrate	2	0.0813658	0.16571	0.623418	DeCODE	Q9HAB8	Shin et al.	citrate	HMDB0000094	ENSG00000127125	PPCS	FALSE
26240	MR-IVW LD	17843_30_PPCS_PPCS	17843_30_PPCS_PPCS	M01638	arginine	2	0.0645545	0.168715	0.701999	DeCODE	Q9HAB8	Shin et al.	arginine	HMDB0000517	ENSG00000127125	PPCS	FALSE
26241	MR-IVW LD	17843_30_PPCS_PPCS	17843_30_PPCS_PPCS	M01640	ascorbate (vitamin c)	2	0.196974	0.313025	0.52918	DeCODE	Q9HAB8	Shin et al.	ascorbate (vitamin c)	HMDB0000044	ENSG00000127125	PPCS	FALSE
26242	MR-IVW LD	17843_30_PPCS_PPCS	17843_30_PPCS_PPCS	M01649	valine	2	0.0496646	0.165768	0.76448	DeCODE	Q9HAB8	Shin et al.	valine	HMDB0000883	ENSG00000127125	PPCS	FALSE
26243	MR-IVW LD	17843_30_PPCS_PPCS	17843_30_PPCS_PPCS	M01670	urea	2	-0.00989562	0.165882	0.952431	DeCODE	Q9HAB8	Shin et al.	urea	HMDB0000294	ENSG00000127125	PPCS	FALSE
26244	MR-IVW LD	17843_30_PPCS_PPCS	17843_30_PPCS_PPCS	M01712	cortisol	2	0.330634	0.165901	0.0462661	DeCODE	Q9HAB8	Shin et al.	cortisol	HMDB0000063	ENSG00000127125	PPCS	FALSE
26245	MR-IVW LD	17843_30_PPCS_PPCS	17843_30_PPCS_PPCS	M01827	riboflavin (vitamin b2)	2	0.13542	0.360135	0.706899	DeCODE	Q9HAB8	Shin et al.	riboflavin (vitamin b2)	HMDB0000244	ENSG00000127125	PPCS	FALSE
26246	MR-IVW LD	17843_30_PPCS_PPCS	17843_30_PPCS_PPCS	M02132	citrulline	2	-0.119618	0.16615	0.471564	DeCODE	Q9HAB8	Shin et al.	citrulline	HMDB0000904	ENSG00000127125	PPCS	FALSE
26247	MR-IVW LD	17843_30_PPCS_PPCS	17843_30_PPCS_PPCS	M02137	biliverdin	2	0.167821	0.179834	0.350717	DeCODE	Q9HAB8	Shin et al.	biliverdin	HMDB0001008	ENSG00000127125	PPCS	FALSE
26248	MR-IVW LD	17843_30_PPCS_PPCS	17843_30_PPCS_PPCS	M02342	serotonin (5ht)	2	0.157755	0.186864	0.398544	DeCODE	Q9HAB8	Shin et al.	serotonin (5ht)	HMDB0000259	ENSG00000127125	PPCS	FALSE
26249	MR-IVW LD	17843_30_PPCS_PPCS	17843_30_PPCS_PPCS	M03147	xanthine	2	-0.274091	0.176161	0.119728	DeCODE	Q9HAB8	Shin et al.	xanthine	HMDB0000292	ENSG00000127125	PPCS	FALSE
26250	MR-IVW LD	17843_30_PPCS_PPCS	17843_30_PPCS_PPCS	M11438	phosphate	2	0.0373087	0.165959	0.82213	DeCODE	Q9HAB8	Shin et al.	phosphate	HMDB0001429	ENSG00000127125	PPCS	FALSE
26251	MR-IVW LD	17843_30_PPCS_PPCS	17843_30_PPCS_PPCS	M15122	glycerol	2	0.181127	0.165839	0.274751	DeCODE	Q9HAB8	Shin et al.	glycerol	HMDB0000131	ENSG00000127125	PPCS	FALSE
26252	MR-IVW LD	17843_30_PPCS_PPCS	17843_30_PPCS_PPCS	M15488	acetylphosphate	2	-0.117569	0.165924	0.478591	DeCODE	Q9HAB8	Shin et al.	acetylphosphate	HMDB0001494	ENSG00000127125	PPCS	FALSE
26253	MR-IVW LD	17843_30_PPCS_PPCS	17843_30_PPCS_PPCS	M15506	choline	2	-0.273967	0.383554	0.475051	DeCODE	Q9HAB8	Shin et al.	choline	HMDB0000097	ENSG00000127125	PPCS	FALSE
26254	MR-IVW LD	17843_30_PPCS_PPCS	17843_30_PPCS_PPCS	M15630	n-acetylornithine	2	0.220664	0.168212	0.189581	DeCODE	Q9HAB8	Shin et al.	n-acetylornithine	HMDB0003357	ENSG00000127125	PPCS	FALSE
26255	MR-IVW LD	17843_30_PPCS_PPCS	17843_30_PPCS_PPCS	M15677	3-methylhistidine	2	0.0770282	0.191704	0.687825	DeCODE	Q9HAB8	Shin et al.	3-methylhistidine	HMDB0000479	ENSG00000127125	PPCS	FALSE
26256	MR-IVW LD	17843_30_PPCS_PPCS	17843_30_PPCS_PPCS	M15990	glycerophosphorylcholine (gpc)	2	0.0689697	0.17267	0.689576	DeCODE	Q9HAB8	Shin et al.	glycerophosphorylcholine (gpc)	HMDB0000086	ENSG00000127125	PPCS	FALSE
26257	MR-IVW LD	17843_30_PPCS_PPCS	17843_30_PPCS_PPCS	M15996	aspartate	2	0.131628	0.166641	0.429593	DeCODE	Q9HAB8	Shin et al.	aspartate	HMDB0000191	ENSG00000127125	PPCS	FALSE
26258	MR-IVW LD	17843_30_PPCS_PPCS	17843_30_PPCS_PPCS	M18254	paraxanthine	2	0.0928021	0.169106	0.583157	DeCODE	Q9HAB8	Shin et al.	paraxanthine	HMDB0001860	ENSG00000127125	PPCS	FALSE
26259	MR-IVW LD	17843_30_PPCS_PPCS	17843_30_PPCS_PPCS	M18467	eicosapentaenoate (epa; 20:5n3)	2	0.0163058	0.165664	0.921593	DeCODE	Q9HAB8	Shin et al.	eicosapentaenoate (epa; 20:5n3)	HMDB0001999	ENSG00000127125	PPCS	FALSE
26260	MR-IVW LD	17843_30_PPCS_PPCS	17843_30_PPCS_PPCS	M18474	estrone 3-sulfate	2	-0.315661	0.469445	0.50132	DeCODE	Q9HAB8	Shin et al.	estrone 3-sulfate	HMDB0001425	ENSG00000127125	PPCS	FALSE
26261	MR-IVW LD	17843_30_PPCS_PPCS	17843_30_PPCS_PPCS	M18494	taurochenodeoxycholate	2	-0.140499	0.193924	0.468754	DeCODE	Q9HAB8	Shin et al.	taurochenodeoxycholate	HMDB0000951	ENSG00000127125	PPCS	FALSE
26262	MR-IVW LD	17843_30_PPCS_PPCS	17843_30_PPCS_PPCS	M19323	docosahexaenoate (dha; 22:6n3)	2	-0.0251294	0.165641	0.879416	DeCODE	Q9HAB8	Shin et al.	docosahexaenoate (dha; 22:6n3)	HMDB0002183	ENSG00000127125	PPCS	FALSE
26263	MR-IVW LD	17843_30_PPCS_PPCS	17843_30_PPCS_PPCS	M19934	myo-inositol	2	0.085958	0.16582	0.604193	DeCODE	Q9HAB8	Shin et al.	myo-inositol	HMDB0000211	ENSG00000127125	PPCS	FALSE
26264	MR-IVW LD	17843_30_PPCS_PPCS	17843_30_PPCS_PPCS	M20489	glucose	2	0.224643	0.166094	0.176212	DeCODE	Q9HAB8	Shin et al.	glucose	HMDB0000122	ENSG00000127125	PPCS	FALSE
26265	MR-IVW LD	17843_30_PPCS_PPCS	17843_30_PPCS_PPCS	M21044	2-hydroxybutyrate (ahb)	2	-0.140319	0.165687	0.397055	DeCODE	Q9HAB8	Shin et al.	2-hydroxybutyrate (ahb)	HMDB0000008	ENSG00000127125	PPCS	FALSE
26266	MR-IVW LD	17843_30_PPCS_PPCS	17843_30_PPCS_PPCS	M22189	palmitoylcarnitine (c16)	2	0.123137	0.166894	0.460627	DeCODE	Q9HAB8	Shin et al.	palmitoylcarnitine (c16)	HMDB0000222	ENSG00000127125	PPCS	FALSE
26267	MR-IVW LD	17843_30_PPCS_PPCS	17843_30_PPCS_PPCS	M22842	cholate	2	-0.0191095	0.190044	0.919905	DeCODE	Q9HAB8	Shin et al.	cholate	HMDB0000619	ENSG00000127125	PPCS	FALSE
26268	MR-IVW LD	17843_30_PPCS_PPCS	17843_30_PPCS_PPCS	M27716	bilirubin (z,z)	2	0.259887	0.177835	0.143908	DeCODE	Q9HAB8	Shin et al.	bilirubin (z,z)	HMDB0000054	ENSG00000127125	PPCS	FALSE
26269	MR-IVW LD	17843_30_PPCS_PPCS	17843_30_PPCS_PPCS	M27718	creatine	2	-0.278769	0.165596	0.0922924	DeCODE	Q9HAB8	Shin et al.	creatine	HMDB0000064	ENSG00000127125	PPCS	FALSE
26270	MR-IVW LD	17843_30_PPCS_PPCS	17843_30_PPCS_PPCS	M31453	cysteine	2	-0.281634	0.166919	0.0915553	DeCODE	Q9HAB8	Shin et al.	cysteine	HMDB0000574	ENSG00000127125	PPCS	TRUE
26271	MR-IVW LD	17843_30_PPCS_PPCS	17843_30_PPCS_PPCS	M31454	cystine	2	-0.396621	0.319374	0.214285	DeCODE	Q9HAB8	Shin et al.	cystine	HMDB0000192	ENSG00000127125	PPCS	FALSE
26272	MR-IVW LD	17843_30_PPCS_PPCS	17843_30_PPCS_PPCS	M32198	acetylcarnitine (c2)	2	-0.102979	0.165799	0.534528	DeCODE	Q9HAB8	Shin et al.	acetylcarnitine (c2)	HMDB0000201	ENSG00000127125	PPCS	FALSE
26273	MR-IVW LD	17843_30_PPCS_PPCS	17843_30_PPCS_PPCS	M32315	serine	2	0.00452412	0.165868	0.97824	DeCODE	Q9HAB8	Shin et al.	serine	HMDB0000187	ENSG00000127125	PPCS	FALSE
26274	MR-IVW LD	17843_30_PPCS_PPCS	17843_30_PPCS_PPCS	M32319	trans-4-hydroxyproline	2	-0.0355652	0.165788	0.83014	DeCODE	Q9HAB8	Shin et al.	trans-4-hydroxyproline	HMDB0000725	ENSG00000127125	PPCS	FALSE
26275	MR-IVW LD	17843_30_PPCS_PPCS	17843_30_PPCS_PPCS	M32322	glutamate	2	-0.0929676	0.165789	0.574962	DeCODE	Q9HAB8	Shin et al.	glutamate	HMDB0000148	ENSG00000127125	PPCS	FALSE
26276	MR-IVW LD	17843_30_PPCS_PPCS	17843_30_PPCS_PPCS	M32338	glycine	2	-0.291692	0.165788	0.0785047	DeCODE	Q9HAB8	Shin et al.	glycine	HMDB0000123	ENSG00000127125	PPCS	FALSE
26277	MR-IVW LD	17843_30_PPCS_PPCS	17843_30_PPCS_PPCS	M32339	alanine	2	0.280294	0.165918	0.0911508	DeCODE	Q9HAB8	Shin et al.	alanine	HMDB0000161	ENSG00000127125	PPCS	FALSE
26278	MR-IVW LD	17843_30_PPCS_PPCS	17843_30_PPCS_PPCS	M32425	dehydroepiandrosterone sulfate (dhea-s)	2	-0.18148	0.165907	0.274015	DeCODE	Q9HAB8	Shin et al.	dehydroepiandrosterone sulfate (dhea-s)	HMDB0001032	ENSG00000127125	PPCS	FALSE
26279	MR-IVW LD	17843_30_PPCS_PPCS	17843_30_PPCS_PPCS	M32458	oleamide	2	-0.0868102	0.17149	0.612709	DeCODE	Q9HAB8	Shin et al.	oleamide	HMDB0002117	ENSG00000127125	PPCS	FALSE
26280	MR-IVW LD	17843_30_PPCS_PPCS	17843_30_PPCS_PPCS	M32593	heme	2	-0.0544226	0.184267	0.76773	DeCODE	Q9HAB8	Shin et al.	heme	HMDB0003178	ENSG00000127125	PPCS	FALSE
26281	MR-IVW LD	17843_30_PPCS_PPCS	17843_30_PPCS_PPCS	M33453	alpha-ketoglutarate	2	0.0600768	0.188069	0.749393	DeCODE	Q9HAB8	Shin et al.	alpha-ketoglutarate	HMDB0000208	ENSG00000127125	PPCS	FALSE
26282	MR-IVW LD	17843_30_PPCS_PPCS	17843_30_PPCS_PPCS	M34106	bilirubin (e,z or z,e)*	2	0.12298	0.20189	0.542429	DeCODE	Q9HAB8	Shin et al.	bilirubin (e,z or z,e)*	HMDB0000488	ENSG00000127125	PPCS	FALSE
26283	MR-IVW LD	17843_30_PPCS_PPCS	17843_30_PPCS_PPCS	M34283	asparagine	2	0.220744	0.166246	0.184238	DeCODE	Q9HAB8	Shin et al.	asparagine	HMDB0000168	ENSG00000127125	PPCS	FALSE
26284	MR-IVW LD	17843_30_PPCS_PPCS	17843_30_PPCS_PPCS	bioa_001	alanine	2	0.0427513	0.0483757	0.376839	DeCODE	Q9HAB8	Lotta et al.	alanine	HMDB0000161	ENSG00000127125	PPCS	FALSE
26285	MR-IVW LD	17843_30_PPCS_PPCS	17843_30_PPCS_PPCS	bioa_002	arginine	2	0.130893	0.0811267	0.106648	DeCODE	Q9HAB8	Lotta et al.	arginine	HMDB0000517	ENSG00000127125	PPCS	FALSE
26286	MR-IVW LD	17843_30_PPCS_PPCS	17843_30_PPCS_PPCS	bioa_003	asparagine	2	0.066834	0.080864	0.408522	DeCODE	Q9HAB8	Lotta et al.	asparagine	HMDB0000168	ENSG00000127125	PPCS	FALSE
26287	MR-IVW LD	17843_30_PPCS_PPCS	17843_30_PPCS_PPCS	bioa_004	aspartate	2	0.0932093	0.0810574	0.250178	DeCODE	Q9HAB8	Lotta et al.	aspartate	HMDB0000191	ENSG00000127125	PPCS	FALSE
26288	MR-IVW LD	17843_30_PPCS_PPCS	17843_30_PPCS_PPCS	bioa_005	citrulline	2	0.0268935	0.0808441	0.739392	DeCODE	Q9HAB8	Lotta et al.	citrulline	HMDB0000904	ENSG00000127125	PPCS	FALSE
26289	MR-IVW LD	17843_30_PPCS_PPCS	17843_30_PPCS_PPCS	bioa_006	glutamine	2	0.0565557	0.0485426	0.243989	DeCODE	Q9HAB8	Lotta et al.	glutamine	HMDB0000641	ENSG00000127125	PPCS	FALSE
26290	MR-IVW LD	17843_30_PPCS_PPCS	17843_30_PPCS_PPCS	bioa_007	glutamate	2	-0.0435334	0.0807956	0.590018	DeCODE	Q9HAB8	Lotta et al.	glutamate	HMDB0000148	ENSG00000127125	PPCS	FALSE
26291	MR-IVW LD	17843_30_PPCS_PPCS	17843_30_PPCS_PPCS	bioa_008	glycine	2	0.000693032	0.050277	0.989002	DeCODE	Q9HAB8	Lotta et al.	glycine	HMDB0000123	ENSG00000127125	PPCS	FALSE
26292	MR-IVW LD	17843_30_PPCS_PPCS	17843_30_PPCS_PPCS	bioa_009	histidine	2	-0.00501618	0.0500256	0.920128	DeCODE	Q9HAB8	Lotta et al.	histidine	HMDB0000177	ENSG00000127125	PPCS	FALSE
26293	MR-IVW LD	17843_30_PPCS_PPCS	17843_30_PPCS_PPCS	bioa_013	methionine	2	0.017397	0.0808088	0.829544	DeCODE	Q9HAB8	Lotta et al.	methionine	HMDB0000696	ENSG00000127125	PPCS	FALSE
26294	MR-IVW LD	17843_30_PPCS_PPCS	17843_30_PPCS_PPCS	bioa_014	ornithine	2	-0.0962229	0.0808693	0.234102	DeCODE	Q9HAB8	Lotta et al.	ornithine	HMDB0000214	ENSG00000127125	PPCS	FALSE
26295	MR-IVW LD	17843_30_PPCS_PPCS	17843_30_PPCS_PPCS	bioa_015	phenylethylamine	3	0.168637	0.139724	0.227462	DeCODE	Q9HAB8	Lotta et al.	phenylethylamine	HMDB0012275	ENSG00000127125	PPCS	FALSE
26296	MR-IVW LD	17843_30_PPCS_PPCS	17843_30_PPCS_PPCS	bioa_016	phenylalanine	2	-0.0274397	0.0489795	0.575323	DeCODE	Q9HAB8	Lotta et al.	phenylalanine	HMDB0000159	ENSG00000127125	PPCS	FALSE
26297	MR-IVW LD	17843_30_PPCS_PPCS	17843_30_PPCS_PPCS	bioa_018	serine	2	-0.0307489	0.080825	0.703621	DeCODE	Q9HAB8	Lotta et al.	serine	HMDB0000187	ENSG00000127125	PPCS	FALSE
26298	MR-IVW LD	17843_30_PPCS_PPCS	17843_30_PPCS_PPCS	bioa_019	threonine	2	-0.0336002	0.08311	0.686003	DeCODE	Q9HAB8	Lotta et al.	threonine	HMDB0000167	ENSG00000127125	PPCS	FALSE
26299	MR-IVW LD	17843_30_PPCS_PPCS	17843_30_PPCS_PPCS	bioa_020	tryptophan	2	-0.0597538	0.0808004	0.459589	DeCODE	Q9HAB8	Lotta et al.	tryptophan	HMDB0000929	ENSG00000127125	PPCS	FALSE
26300	MR-IVW LD	17843_30_PPCS_PPCS	17843_30_PPCS_PPCS	bioa_021	tyrosine	2	-0.0290086	0.0483497	0.548523	DeCODE	Q9HAB8	Lotta et al.	tyrosine	HMDB0000158	ENSG00000127125	PPCS	FALSE
26301	MR-IVW LD	17843_30_PPCS_PPCS	17843_30_PPCS_PPCS	bioa_022	valine	2	-0.00447651	0.0485936	0.926602	DeCODE	Q9HAB8	Lotta et al.	valine	HMDB0000883	ENSG00000127125	PPCS	FALSE
26302	MR-IVW LD	17843_30_PPCS_PPCS	17843_30_PPCS_PPCS	bioa_023	n-acetylornithine	2	-0.0203208	0.0811704	0.802319	DeCODE	Q9HAB8	Lotta et al.	n-acetylornithine	HMDB0003357	ENSG00000127125	PPCS	FALSE
26303	MR-IVW LD	17843_30_PPCS_PPCS	17843_30_PPCS_PPCS	bioa_030	trans-hydroxyproline	2	0.134719	0.080901	0.0958662	DeCODE	Q9HAB8	Lotta et al.	trans-hydroxyproline	HMDB0000725	ENSG00000127125	PPCS	FALSE
26304	MR-IVW LD	17843_30_PPCS_PPCS	17843_30_PPCS_PPCS	bioa_031	sarcosine	3	-0.164162	0.0854405	0.0546863	DeCODE	Q9HAB8	Lotta et al.	sarcosine	HMDB0000271	ENSG00000127125	PPCS	FALSE
26305	MR-IVW LD	17843_30_PPCS_PPCS	17843_30_PPCS_PPCS	bioa_032	serotonin	2	0.145617	0.103441	0.159213	DeCODE	Q9HAB8	Lotta et al.	serotonin	HMDB0000259	ENSG00000127125	PPCS	FALSE
26306	MR-IVW LD	17843_30_PPCS_PPCS	17843_30_PPCS_PPCS	bioa_033	spermidine	3	0.155308	0.100083	0.120711	DeCODE	Q9HAB8	Lotta et al.	spermidine	HMDB0001257	ENSG00000127125	PPCS	FALSE
26307	MR-IVW LD	17843_30_PPCS_PPCS	17843_30_PPCS_PPCS	bior_002	acetylcarnitine (c2)	2	-0.0612249	0.0807546	0.448355	DeCODE	Q9HAB8	Lotta et al.	acetylcarnitine (c2)	HMDB0000201	ENSG00000127125	PPCS	FALSE
26308	MR-IVW LD	17843_30_PPCS_PPCS	17843_30_PPCS_PPCS	bior_031	hexadecanoylcarnitine	2	-0.00172261	0.0808768	0.983007	DeCODE	Q9HAB8	Lotta et al.	hexadecanoylcarnitine	HMDB0000222	ENSG00000127125	PPCS	FALSE
26309	MR-IVW LD	17843_30_PPCS_PPCS	17843_30_PPCS_PPCS	met-d-Acetate	acetate	3	-0.0092076	0.0381323	0.809195	DeCODE	Q9HAB8	Borges et al.	acetate	HMDB0000042	ENSG00000127125	PPCS	FALSE
26310	MR-IVW LD	17843_30_PPCS_PPCS	17843_30_PPCS_PPCS	met-d-Acetoacetate	acetoacetate	3	0.0246403	0.0381274	0.518109	DeCODE	Q9HAB8	Borges et al.	acetoacetate	HMDB0000060	ENSG00000127125	PPCS	FALSE
26311	MR-IVW LD	17843_30_PPCS_PPCS	17843_30_PPCS_PPCS	met-d-Ala	alanine	3	-0.0301729	0.0381276	0.428731	DeCODE	Q9HAB8	Borges et al.	alanine	HMDB0000161	ENSG00000127125	PPCS	FALSE
26312	MR-IVW LD	17843_30_PPCS_PPCS	17843_30_PPCS_PPCS	met-d-Citrate	citrate	3	0.0815252	0.038129	0.0325052	DeCODE	Q9HAB8	Borges et al.	citrate	HMDB0000094	ENSG00000127125	PPCS	FALSE
26313	MR-IVW LD	17843_30_PPCS_PPCS	17843_30_PPCS_PPCS	met-d-Gln	glutamine	3	-0.0603956	0.0381813	0.113693	DeCODE	Q9HAB8	Borges et al.	glutamine	HMDB0000641	ENSG00000127125	PPCS	FALSE
26314	MR-IVW LD	17843_30_PPCS_PPCS	17843_30_PPCS_PPCS	met-d-Glucose	glucose	3	0.0257421	0.0381617	0.49996	DeCODE	Q9HAB8	Borges et al.	glucose	HMDB0000122	ENSG00000127125	PPCS	FALSE
26315	MR-IVW LD	17843_30_PPCS_PPCS	17843_30_PPCS_PPCS	met-d-Gly	glycine	3	-0.0523	0.0381443	0.170341	DeCODE	Q9HAB8	Borges et al.	glycine	HMDB0000123	ENSG00000127125	PPCS	FALSE
26316	MR-IVW LD	17843_30_PPCS_PPCS	17843_30_PPCS_PPCS	met-d-His	histidine	3	-0.0623363	0.0381572	0.102328	DeCODE	Q9HAB8	Borges et al.	histidine	HMDB0000177	ENSG00000127125	PPCS	FALSE
26317	MR-IVW LD	17843_30_PPCS_PPCS	17843_30_PPCS_PPCS	met-d-LA	linoleate (18:2n6)	3	-0.0115016	0.0381401	0.762986	DeCODE	Q9HAB8	Borges et al.	linoleate (18:2n6)	HMDB0006270,HMDB0000673	ENSG00000127125	PPCS	FALSE
26318	MR-IVW LD	17843_30_PPCS_PPCS	17843_30_PPCS_PPCS	met-d-Phe	phenylalanine	3	0.0101233	0.0381358	0.79066	DeCODE	Q9HAB8	Borges et al.	phenylalanine	HMDB0000159	ENSG00000127125	PPCS	FALSE
26319	MR-IVW LD	17843_30_PPCS_PPCS	17843_30_PPCS_PPCS	met-d-Pyruvate	pyruvate	3	0.206264	0.0381794	6.57227e-08	DeCODE	Q9HAB8	Borges et al.	pyruvate	HMDB0000243	ENSG00000127125	PPCS	FALSE
26320	MR-IVW LD	17843_30_PPCS_PPCS	17843_30_PPCS_PPCS	met-d-Tyr	tyrosine	3	0.0336015	0.0381545	0.378497	DeCODE	Q9HAB8	Borges et al.	tyrosine	HMDB0000158	ENSG00000127125	PPCS	FALSE
26321	MR-IVW LD	17843_30_PPCS_PPCS	17843_30_PPCS_PPCS	met-d-Val	valine	3	-0.0014806	0.0381319	0.969027	DeCODE	Q9HAB8	Borges et al.	valine	HMDB0000883	ENSG00000127125	PPCS	FALSE
26322	MR-IVW LD	17857_6_ACADL_ACADL	17857_6_ACADL_ACADL	GCST90199627	n-alpha-acetylornithine	2	-0.177825	0.190431	0.350407	DeCODE	P28330	Chen et al.	n-alpha-acetylornithine	HMDB0003357	ENSG00000115361	ACADL	FALSE
26323	MR-IVW LD	17857_6_ACADL_ACADL	17857_6_ACADL_ACADL	GCST90199628	3-methylhistidine	2	-0.128015	0.156611	0.413695	DeCODE	P28330	Chen et al.	3-methylhistidine	HMDB0000479	ENSG00000115361	ACADL	FALSE
26324	MR-IVW LD	17857_6_ACADL_ACADL	17857_6_ACADL_ACADL	GCST90199629	glycerophosphorylcholine (gpc)	2	0.118321	0.157343	0.452054	DeCODE	P28330	Chen et al.	glycerophosphorylcholine (gpc)	HMDB0000086	ENSG00000115361	ACADL	FALSE
26325	MR-IVW LD	17857_6_ACADL_ACADL	17857_6_ACADL_ACADL	GCST90199637	n-acetylglutamate	2	-0.174954	0.161421	0.278438	DeCODE	P28330	Chen et al.	n-acetylglutamate	HMDB0001138	ENSG00000115361	ACADL	FALSE
26326	MR-IVW LD	17857_6_ACADL_ACADL	17857_6_ACADL_ACADL	GCST90199651	docosahexaenoate (dha; 22:6n3)	2	0.292441	0.156692	0.0619934	DeCODE	P28330	Chen et al.	docosahexaenoate (dha; 22:6n3)	HMDB0002183	ENSG00000115361	ACADL	FALSE
26327	MR-IVW LD	17857_6_ACADL_ACADL	17857_6_ACADL_ACADL	GCST90199652	1-stearoyl-2-oleoyl-gps (18:0/18:1)	2	0.259083	0.158859	0.102912	DeCODE	P28330	Chen et al.	1-stearoyl-2-oleoyl-gps (18:0/18:1)	HMDB0010163	ENSG00000115361	ACADL	FALSE
26328	MR-IVW LD	17857_6_ACADL_ACADL	17857_6_ACADL_ACADL	GCST90199654	paraxanthine	2	-0.0139049	0.161031	0.931188	DeCODE	P28330	Chen et al.	paraxanthine	HMDB0001860	ENSG00000115361	ACADL	FALSE
26329	MR-IVW LD	17857_6_ACADL_ACADL	17857_6_ACADL_ACADL	GCST90199665	n-acetylaspartate (naa)	2	0.258597	0.157942	0.10157	DeCODE	P28330	Chen et al.	n-acetylaspartate (naa)	HMDB0000812	ENSG00000115361	ACADL	FALSE
26330	MR-IVW LD	17857_6_ACADL_ACADL	17857_6_ACADL_ACADL	GCST90199666	palmitoylcarnitine (c16)	2	0.143614	0.156922	0.360092	DeCODE	P28330	Chen et al.	palmitoylcarnitine (c16)	HMDB0000222	ENSG00000115361	ACADL	FALSE
26331	MR-IVW LD	17857_6_ACADL_ACADL	17857_6_ACADL_ACADL	GCST90199669	acetylcarnitine (c2)	2	0.0966061	0.156861	0.537979	DeCODE	P28330	Chen et al.	acetylcarnitine (c2)	HMDB0000201	ENSG00000115361	ACADL	FALSE
26332	MR-IVW LD	17857_6_ACADL_ACADL	17857_6_ACADL_ACADL	GCST90199673	dehydroepiandrosterone sulfate (dhea-s)	2	-0.0458814	0.157192	0.770378	DeCODE	P28330	Chen et al.	dehydroepiandrosterone sulfate (dhea-s)	HMDB0001032	ENSG00000115361	ACADL	FALSE
26333	MR-IVW LD	17857_6_ACADL_ACADL	17857_6_ACADL_ACADL	GCST90199691	1-methylhistidine	2	-0.103891	0.157198	0.508682	DeCODE	P28330	Chen et al.	1-methylhistidine	HMDB0000001	ENSG00000115361	ACADL	FALSE
26334	MR-IVW LD	17857_6_ACADL_ACADL	17857_6_ACADL_ACADL	GCST90199845	sphinganine-1-phosphate	2	0.255423	0.158164	0.106327	DeCODE	P28330	Chen et al.	sphinganine-1-phosphate	HMDB0001383	ENSG00000115361	ACADL	FALSE
26335	MR-IVW LD	17857_6_ACADL_ACADL	17857_6_ACADL_ACADL	GCST90199896	sulfate*	2	-0.0154681	0.157164	0.921599	DeCODE	P28330	Chen et al.	sulfate*	HMDB01448	ENSG00000115361	ACADL	FALSE
26336	MR-IVW LD	17857_6_ACADL_ACADL	17857_6_ACADL_ACADL	GCST90199972	sphingomyelin (d18:1/24:1, d18:2/24:0)*	2	0.111153	0.156814	0.478434	DeCODE	P28330	Chen et al.	sphingomyelin (d18:1/24:1, d18:2/24:0)*	HMDB0012107	ENSG00000115361	ACADL	FALSE
26337	MR-IVW LD	17857_6_ACADL_ACADL	17857_6_ACADL_ACADL	GCST90200001	sphingomyelin (d18:1/20:0, d16:1/22:0)*	2	-0.0153994	0.156917	0.921823	DeCODE	P28330	Chen et al.	sphingomyelin (d18:1/20:0, d16:1/22:0)*	HMDB0012102	ENSG00000115361	ACADL	FALSE
26338	MR-IVW LD	17857_6_ACADL_ACADL	17857_6_ACADL_ACADL	GCST90200049	myristoyl dihydrosphingomyelin (d18:0/14:0)*	2	0.0380182	0.156945	0.808596	DeCODE	P28330	Chen et al.	myristoyl dihydrosphingomyelin (d18:0/14:0)*	HMDB0012085	ENSG00000115361	ACADL	FALSE
26339	MR-IVW LD	17857_6_ACADL_ACADL	17857_6_ACADL_ACADL	GCST90200056	sphingomyelin (d18:0/18:0, d19:0/17:0)*	2	-0.167687	0.156739	0.284686	DeCODE	P28330	Chen et al.	sphingomyelin (d18:0/18:0, d19:0/17:0)*	HMDB0012087	ENSG00000115361	ACADL	FALSE
26340	MR-IVW LD	17857_6_ACADL_ACADL	17857_6_ACADL_ACADL	GCST90200279	pantothenate	2	-0.111125	0.157514	0.480504	DeCODE	P28330	Chen et al.	pantothenate	HMDB0000210	ENSG00000115361	ACADL	FALSE
26341	MR-IVW LD	17857_6_ACADL_ACADL	17857_6_ACADL_ACADL	GCST90200281	phosphoethanolamine	2	0.279461	0.156936	0.0749571	DeCODE	P28330	Chen et al.	phosphoethanolamine	HMDB0000224	ENSG00000115361	ACADL	FALSE
26342	MR-IVW LD	17857_6_ACADL_ACADL	17857_6_ACADL_ACADL	GCST90200283	3-ureidopropionate	2	-0.0812976	0.164154	0.620422	DeCODE	P28330	Chen et al.	3-ureidopropionate	HMDB0000026	ENSG00000115361	ACADL	FALSE
26343	MR-IVW LD	17857_6_ACADL_ACADL	17857_6_ACADL_ACADL	GCST90200291	sarcosine	2	-0.221705	0.157232	0.158524	DeCODE	P28330	Chen et al.	sarcosine	HMDB0000271	ENSG00000115361	ACADL	FALSE
26344	MR-IVW LD	17857_6_ACADL_ACADL	17857_6_ACADL_ACADL	GCST90200292	trans-4-hydroxyproline	2	0.138629	0.156959	0.377119	DeCODE	P28330	Chen et al.	trans-4-hydroxyproline	HMDB0000725	ENSG00000115361	ACADL	FALSE
26345	MR-IVW LD	17857_6_ACADL_ACADL	17857_6_ACADL_ACADL	GCST90200293	thyroxine	2	0.0239336	0.156864	0.878733	DeCODE	P28330	Chen et al.	thyroxine	HMDB0000248	ENSG00000115361	ACADL	FALSE
26346	MR-IVW LD	17857_6_ACADL_ACADL	17857_6_ACADL_ACADL	GCST90200296	methyl indole-3-acetate	2	0.237648	0.170025	0.162197	DeCODE	P28330	Chen et al.	methyl indole-3-acetate	HMDB0029738	ENSG00000115361	ACADL	FALSE
26347	MR-IVW LD	17857_6_ACADL_ACADL	17857_6_ACADL_ACADL	GCST90200304	citrate	2	-0.119598	0.156885	0.445864	DeCODE	P28330	Chen et al.	citrate	HMDB0000094	ENSG00000115361	ACADL	FALSE
26348	MR-IVW LD	17857_6_ACADL_ACADL	17857_6_ACADL_ACADL	GCST90200306	butyrate/isobutyrate (4:0)	2	-0.108577	0.159337	0.495597	DeCODE	P28330	Chen et al.	butyrate/isobutyrate (4:0)	HMDB0000039	ENSG00000115361	ACADL	FALSE
26349	MR-IVW LD	17857_6_ACADL_ACADL	17857_6_ACADL_ACADL	GCST90200314	n-acetylneuraminate	2	0.102745	0.157457	0.514061	DeCODE	P28330	Chen et al.	n-acetylneuraminate	HMDB0000230	ENSG00000115361	ACADL	FALSE
26350	MR-IVW LD	17857_6_ACADL_ACADL	17857_6_ACADL_ACADL	GCST90200318	acetoacetate	2	0.207707	0.171857	0.226816	DeCODE	P28330	Chen et al.	acetoacetate	HMDB0000060	ENSG00000115361	ACADL	FALSE
26351	MR-IVW LD	17857_6_ACADL_ACADL	17857_6_ACADL_ACADL	GCST90200319	cys-gly, oxidized	2	-0.191477	0.15692	0.22238	DeCODE	P28330	Chen et al.	cys-gly, oxidized	HMDB0000078	ENSG00000115361	ACADL	FALSE
26352	MR-IVW LD	17857_6_ACADL_ACADL	17857_6_ACADL_ACADL	GCST90200321	cholate	2	-0.00843752	0.160501	0.958075	DeCODE	P28330	Chen et al.	cholate	HMDB0000619	ENSG00000115361	ACADL	FALSE
26353	MR-IVW LD	17857_6_ACADL_ACADL	17857_6_ACADL_ACADL	GCST90200323	creatine	2	0.0788957	0.15665	0.614512	DeCODE	P28330	Chen et al.	creatine	HMDB0000064	ENSG00000115361	ACADL	FALSE
26354	MR-IVW LD	17857_6_ACADL_ACADL	17857_6_ACADL_ACADL	GCST90200325	glycerol	2	0.354042	0.156626	0.023795	DeCODE	P28330	Chen et al.	glycerol	HMDB0000131	ENSG00000115361	ACADL	FALSE
26355	MR-IVW LD	17857_6_ACADL_ACADL	17857_6_ACADL_ACADL	GCST90200327	choline	2	0.0135081	0.156865	0.931377	DeCODE	P28330	Chen et al.	choline	HMDB0000097	ENSG00000115361	ACADL	FALSE
26356	MR-IVW LD	17857_6_ACADL_ACADL	17857_6_ACADL_ACADL	GCST90200335	stearoyl sphingomyelin (d18:1/18:0)	2	0.0297411	0.156892	0.849651	DeCODE	P28330	Chen et al.	stearoyl sphingomyelin (d18:1/18:0)	HMDB0001348	ENSG00000115361	ACADL	FALSE
26357	MR-IVW LD	17857_6_ACADL_ACADL	17857_6_ACADL_ACADL	GCST90200336	n-palmitoyl-sphingosine (d18:1/16:0)	2	0.311173	0.156813	0.0472166	DeCODE	P28330	Chen et al.	n-palmitoyl-sphingosine (d18:1/16:0)	HMDB0004949	ENSG00000115361	ACADL	FALSE
26358	MR-IVW LD	17857_6_ACADL_ACADL	17857_6_ACADL_ACADL	GCST90200337	taurochenodeoxycholate	2	-0.0713951	0.158939	0.653288	DeCODE	P28330	Chen et al.	taurochenodeoxycholate	HMDB0000951	ENSG00000115361	ACADL	FALSE
26359	MR-IVW LD	17857_6_ACADL_ACADL	17857_6_ACADL_ACADL	GCST90200341	n-stearoyl-sphingosine (d18:1/18:0)*	2	0.154012	0.156931	0.326397	DeCODE	P28330	Chen et al.	n-stearoyl-sphingosine (d18:1/18:0)*	HMDB0004950	ENSG00000115361	ACADL	FALSE
26360	MR-IVW LD	17857_6_ACADL_ACADL	17857_6_ACADL_ACADL	GCST90200345	s-adenosylhomocysteine (sah)	2	-0.118512	0.181932	0.514783	DeCODE	P28330	Chen et al.	s-adenosylhomocysteine (sah)	HMDB00939	ENSG00000115361	ACADL	FALSE
26361	MR-IVW LD	17857_6_ACADL_ACADL	17857_6_ACADL_ACADL	GCST90200348	quinolinate	2	-0.36996	0.157407	0.0187558	DeCODE	P28330	Chen et al.	quinolinate	HMDB0000232	ENSG00000115361	ACADL	FALSE
26362	MR-IVW LD	17857_6_ACADL_ACADL	17857_6_ACADL_ACADL	GCST90200349	eicosapentaenoate (epa; 20:5n3)	2	0.241037	0.156905	0.12449	DeCODE	P28330	Chen et al.	eicosapentaenoate (epa; 20:5n3)	HMDB0001999	ENSG00000115361	ACADL	FALSE
26363	MR-IVW LD	17857_6_ACADL_ACADL	17857_6_ACADL_ACADL	GCST90200351	n-acetylputrescine	2	0.0204462	0.157027	0.896401	DeCODE	P28330	Chen et al.	n-acetylputrescine	HMDB0002064	ENSG00000115361	ACADL	FALSE
26364	MR-IVW LD	17857_6_ACADL_ACADL	17857_6_ACADL_ACADL	GCST90200354	linoleate (18:2n6)	2	0.357435	0.156862	0.0226869	DeCODE	P28330	Chen et al.	linoleate (18:2n6)	HMDB0006270,HMDB0000673	ENSG00000115361	ACADL	FALSE
26365	MR-IVW LD	17857_6_ACADL_ACADL	17857_6_ACADL_ACADL	GCST90200355	adenosine 5'-diphosphate (adp)	2	0.330375	0.210046	0.115749	DeCODE	P28330	Chen et al.	adenosine 5'-diphosphate (adp)	HMDB0001341	ENSG00000115361	ACADL	FALSE
26366	MR-IVW LD	17857_6_ACADL_ACADL	17857_6_ACADL_ACADL	GCST90200356	adenosine 5'-monophosphate (amp)	2	0.228706	0.157274	0.145895	DeCODE	P28330	Chen et al.	adenosine 5'-monophosphate (amp)	HMDB0000045	ENSG00000115361	ACADL	FALSE
26367	MR-IVW LD	17857_6_ACADL_ACADL	17857_6_ACADL_ACADL	GCST90200358	arachidonate (20:4n6)	2	0.379224	0.156747	0.0155487	DeCODE	P28330	Chen et al.	arachidonate (20:4n6)	HMDB0001043	ENSG00000115361	ACADL	FALSE
26368	MR-IVW LD	17857_6_ACADL_ACADL	17857_6_ACADL_ACADL	GCST90200359	5-methylthioadenosine (mta)	2	-0.144676	0.157359	0.357885	DeCODE	P28330	Chen et al.	5-methylthioadenosine (mta)	HMDB0001173	ENSG00000115361	ACADL	FALSE
26369	MR-IVW LD	17857_6_ACADL_ACADL	17857_6_ACADL_ACADL	GCST90200361	beta-alanine	2	-0.0782135	0.158293	0.621231	DeCODE	P28330	Chen et al.	beta-alanine	HMDB0000056	ENSG00000115361	ACADL	FALSE
26370	MR-IVW LD	17857_6_ACADL_ACADL	17857_6_ACADL_ACADL	GCST90200362	succinate	2	-0.0940678	0.159986	0.556548	DeCODE	P28330	Chen et al.	succinate	HMDB0000254	ENSG00000115361	ACADL	FALSE
26371	MR-IVW LD	17857_6_ACADL_ACADL	17857_6_ACADL_ACADL	GCST90200363	choline phosphate	2	0.21162	0.157016	0.177734	DeCODE	P28330	Chen et al.	choline phosphate	HMDB0001565	ENSG00000115361	ACADL	FALSE
26372	MR-IVW LD	17857_6_ACADL_ACADL	17857_6_ACADL_ACADL	GCST90200364	cysteinylglycine	2	-0.160858	0.157322	0.306555	DeCODE	P28330	Chen et al.	cysteinylglycine	HMDB0000078	ENSG00000115361	ACADL	FALSE
26373	MR-IVW LD	17857_6_ACADL_ACADL	17857_6_ACADL_ACADL	GCST90200365	phenylpyruvate	2	-0.169412	0.157064	0.280757	DeCODE	P28330	Chen et al.	phenylpyruvate	HMDB0000205	ENSG00000115361	ACADL	FALSE
26374	MR-IVW LD	17857_6_ACADL_ACADL	17857_6_ACADL_ACADL	GCST90200368	cholesterol	2	0.225319	0.156896	0.150973	DeCODE	P28330	Chen et al.	cholesterol	HMDB0000067	ENSG00000115361	ACADL	FALSE
26375	MR-IVW LD	17857_6_ACADL_ACADL	17857_6_ACADL_ACADL	GCST90200369	2-hydroxyphenylacetate	2	0.192652	0.16394	0.23994	DeCODE	P28330	Chen et al.	2-hydroxyphenylacetate	HMDB0000669	ENSG00000115361	ACADL	FALSE
26376	MR-IVW LD	17857_6_ACADL_ACADL	17857_6_ACADL_ACADL	GCST90200370	aspartate	2	0.0979334	0.156953	0.53265	DeCODE	P28330	Chen et al.	aspartate	HMDB0000191	ENSG00000115361	ACADL	FALSE
26377	MR-IVW LD	17857_6_ACADL_ACADL	17857_6_ACADL_ACADL	GCST90200372	arginine	2	-0.0762986	0.157106	0.627214	DeCODE	P28330	Chen et al.	arginine	HMDB0000517	ENSG00000115361	ACADL	FALSE
26378	MR-IVW LD	17857_6_ACADL_ACADL	17857_6_ACADL_ACADL	GCST90200374	sphinganine	2	0.133715	0.165427	0.418916	DeCODE	P28330	Chen et al.	sphinganine	HMDB0000269	ENSG00000115361	ACADL	FALSE
26379	MR-IVW LD	17857_6_ACADL_ACADL	17857_6_ACADL_ACADL	GCST90200376	flavin adenine dinucleotide (fad)	2	0.136962	0.180254	0.447357	DeCODE	P28330	Chen et al.	flavin adenine dinucleotide (fad)	HMDB0001248	ENSG00000115361	ACADL	TRUE
26380	MR-IVW LD	17857_6_ACADL_ACADL	17857_6_ACADL_ACADL	GCST90200377	histidine	2	0.152412	0.157235	0.332382	DeCODE	P28330	Chen et al.	histidine	HMDB0000177	ENSG00000115361	ACADL	FALSE
26381	MR-IVW LD	17857_6_ACADL_ACADL	17857_6_ACADL_ACADL	GCST90200378	cortisol	2	-0.155083	0.157524	0.324869	DeCODE	P28330	Chen et al.	cortisol	HMDB0000063	ENSG00000115361	ACADL	FALSE
26382	MR-IVW LD	17857_6_ACADL_ACADL	17857_6_ACADL_ACADL	GCST90200379	hypotaurine	2	0.0914576	0.157341	0.561059	DeCODE	P28330	Chen et al.	hypotaurine	HMDB0000965	ENSG00000115361	ACADL	FALSE
26383	MR-IVW LD	17857_6_ACADL_ACADL	17857_6_ACADL_ACADL	GCST90200382	cystine	2	0.244631	0.157663	0.120757	DeCODE	P28330	Chen et al.	cystine	HMDB0000192	ENSG00000115361	ACADL	FALSE
26384	MR-IVW LD	17857_6_ACADL_ACADL	17857_6_ACADL_ACADL	GCST90200383	cystathionine	2	0.0906232	0.159272	0.569368	DeCODE	P28330	Chen et al.	cystathionine	HMDB0000099	ENSG00000115361	ACADL	FALSE
26385	MR-IVW LD	17857_6_ACADL_ACADL	17857_6_ACADL_ACADL	GCST90200384	guanidinoacetate	2	0.254142	0.157085	0.105691	DeCODE	P28330	Chen et al.	guanidinoacetate	HMDB0000128	ENSG00000115361	ACADL	FALSE
26386	MR-IVW LD	17857_6_ACADL_ACADL	17857_6_ACADL_ACADL	GCST90200385	sphingosine	2	0.0463557	0.159593	0.771464	DeCODE	P28330	Chen et al.	sphingosine	HMDB0000252	ENSG00000115361	ACADL	FALSE
26387	MR-IVW LD	17857_6_ACADL_ACADL	17857_6_ACADL_ACADL	GCST90200390	stearate (18:0)	2	0.322644	0.15675	0.0395581	DeCODE	P28330	Chen et al.	stearate (18:0)	HMDB0000827	ENSG00000115361	ACADL	FALSE
26388	MR-IVW LD	17857_6_ACADL_ACADL	17857_6_ACADL_ACADL	GCST90200391	methionine	2	0.0458178	0.15725	0.770769	DeCODE	P28330	Chen et al.	methionine	HMDB0000696	ENSG00000115361	ACADL	FALSE
26389	MR-IVW LD	17857_6_ACADL_ACADL	17857_6_ACADL_ACADL	GCST90200392	orotate	2	-0.384217	0.158122	0.015104	DeCODE	P28330	Chen et al.	orotate	HMDB0000226	ENSG00000115361	ACADL	FALSE
26390	MR-IVW LD	17857_6_ACADL_ACADL	17857_6_ACADL_ACADL	GCST90200393	phosphate	2	0.261239	0.156983	0.096089	DeCODE	P28330	Chen et al.	phosphate	HMDB0001429	ENSG00000115361	ACADL	FALSE
26391	MR-IVW LD	17857_6_ACADL_ACADL	17857_6_ACADL_ACADL	GCST90200394	inosine	2	-0.104148	0.202867	0.607686	DeCODE	P28330	Chen et al.	inosine	HMDB0000195	ENSG00000115361	ACADL	FALSE
26392	MR-IVW LD	17857_6_ACADL_ACADL	17857_6_ACADL_ACADL	GCST90200395	inosine 5'-monophosphate (imp)	2	0.167207	0.209338	0.424439	DeCODE	P28330	Chen et al.	inosine 5'-monophosphate (imp)	HMDB0000175	ENSG00000115361	ACADL	FALSE
26393	MR-IVW LD	17857_6_ACADL_ACADL	17857_6_ACADL_ACADL	GCST90200396	phenylalanine	2	-0.147625	0.157189	0.347651	DeCODE	P28330	Chen et al.	phenylalanine	HMDB0000159	ENSG00000115361	ACADL	FALSE
26394	MR-IVW LD	17857_6_ACADL_ACADL	17857_6_ACADL_ACADL	GCST90200397	palmitate (16:0)	2	0.35454	0.156777	0.0237324	DeCODE	P28330	Chen et al.	palmitate (16:0)	HMDB0000220	ENSG00000115361	ACADL	FALSE
26395	MR-IVW LD	17857_6_ACADL_ACADL	17857_6_ACADL_ACADL	GCST90200400	nicotinamide	2	0.15876	0.158316	0.315955	DeCODE	P28330	Chen et al.	nicotinamide	HMDB0001406	ENSG00000115361	ACADL	FALSE
26396	MR-IVW LD	17857_6_ACADL_ACADL	17857_6_ACADL_ACADL	GCST90200401	myo-inositol	2	-0.214971	0.157504	0.172299	DeCODE	P28330	Chen et al.	myo-inositol	HMDB0000211	ENSG00000115361	ACADL	FALSE
26397	MR-IVW LD	17857_6_ACADL_ACADL	17857_6_ACADL_ACADL	GCST90200403	citrulline	2	0.19484	0.157864	0.217118	DeCODE	P28330	Chen et al.	citrulline	HMDB0000904	ENSG00000115361	ACADL	FALSE
26398	MR-IVW LD	17857_6_ACADL_ACADL	17857_6_ACADL_ACADL	GCST90200404	ornithine	2	0.111895	0.156934	0.475841	DeCODE	P28330	Chen et al.	ornithine	HMDB0000214	ENSG00000115361	ACADL	FALSE
26399	MR-IVW LD	17857_6_ACADL_ACADL	17857_6_ACADL_ACADL	GCST90200405	retinol (vitamin a)	2	0.0405482	0.157012	0.796215	DeCODE	P28330	Chen et al.	retinol (vitamin a)	HMDB0000305	ENSG00000115361	ACADL	FALSE
26400	MR-IVW LD	17857_6_ACADL_ACADL	17857_6_ACADL_ACADL	GCST90200406	1-methylnicotinamide	2	-0.00340135	0.157507	0.982771	DeCODE	P28330	Chen et al.	1-methylnicotinamide	HMDB0000699	ENSG00000115361	ACADL	FALSE
26401	MR-IVW LD	17857_6_ACADL_ACADL	17857_6_ACADL_ACADL	GCST90200407	uridine	2	0.180444	0.156949	0.250266	DeCODE	P28330	Chen et al.	uridine	HMDB0000296	ENSG00000115361	ACADL	FALSE
26402	MR-IVW LD	17857_6_ACADL_ACADL	17857_6_ACADL_ACADL	GCST90200410	phytanate	2	0.0476602	0.157239	0.761809	DeCODE	P28330	Chen et al.	phytanate	HMDB0000801	ENSG00000115361	ACADL	FALSE
26403	MR-IVW LD	17857_6_ACADL_ACADL	17857_6_ACADL_ACADL	GCST90200412	glutamate	2	-0.176922	0.156619	0.258631	DeCODE	P28330	Chen et al.	glutamate	HMDB0000148	ENSG00000115361	ACADL	FALSE
26404	MR-IVW LD	17857_6_ACADL_ACADL	17857_6_ACADL_ACADL	GCST90200413	2'-deoxyuridine	2	0.0401688	0.160251	0.802076	DeCODE	P28330	Chen et al.	2'-deoxyuridine	HMDB0000012	ENSG00000115361	ACADL	FALSE
26405	MR-IVW LD	17857_6_ACADL_ACADL	17857_6_ACADL_ACADL	GCST90200415	serine	2	0.359527	0.156759	0.0218187	DeCODE	P28330	Chen et al.	serine	HMDB0000187	ENSG00000115361	ACADL	FALSE
26406	MR-IVW LD	17857_6_ACADL_ACADL	17857_6_ACADL_ACADL	GCST90200417	urea	2	-0.00229545	0.157094	0.988342	DeCODE	P28330	Chen et al.	urea	HMDB0000294	ENSG00000115361	ACADL	FALSE
26407	MR-IVW LD	17857_6_ACADL_ACADL	17857_6_ACADL_ACADL	GCST90200418	pyridoxal	2	-0.0596487	0.159201	0.707902	DeCODE	P28330	Chen et al.	pyridoxal	HMDB0001545	ENSG00000115361	ACADL	FALSE
26408	MR-IVW LD	17857_6_ACADL_ACADL	17857_6_ACADL_ACADL	GCST90200419	glutamine	2	0.0875857	0.156954	0.576821	DeCODE	P28330	Chen et al.	glutamine	HMDB0000641	ENSG00000115361	ACADL	FALSE
26409	MR-IVW LD	17857_6_ACADL_ACADL	17857_6_ACADL_ACADL	GCST90200422	serotonin	2	0.35529	0.164642	0.0309313	DeCODE	P28330	Chen et al.	serotonin	HMDB0000259	ENSG00000115361	ACADL	FALSE
26410	MR-IVW LD	17857_6_ACADL_ACADL	17857_6_ACADL_ACADL	GCST90200423	spermidine	2	0.324403	0.166317	0.0511157	DeCODE	P28330	Chen et al.	spermidine	HMDB0001257	ENSG00000115361	ACADL	FALSE
26411	MR-IVW LD	17857_6_ACADL_ACADL	17857_6_ACADL_ACADL	GCST90200427	tyrosine	2	-0.0465777	0.156963	0.766662	DeCODE	P28330	Chen et al.	tyrosine	HMDB0000158	ENSG00000115361	ACADL	FALSE
26412	MR-IVW LD	17857_6_ACADL_ACADL	17857_6_ACADL_ACADL	GCST90200429	cytidine	2	0.0606638	0.162927	0.709642	DeCODE	P28330	Chen et al.	cytidine	HMDB0000089	ENSG00000115361	ACADL	FALSE
26413	MR-IVW LD	17857_6_ACADL_ACADL	17857_6_ACADL_ACADL	GCST90200430	pyruvate	2	-0.187496	0.156888	0.232049	DeCODE	P28330	Chen et al.	pyruvate	HMDB0000243	ENSG00000115361	ACADL	FALSE
26414	MR-IVW LD	17857_6_ACADL_ACADL	17857_6_ACADL_ACADL	GCST90200431	alanine	2	-0.00917077	0.156837	0.953372	DeCODE	P28330	Chen et al.	alanine	HMDB0000161	ENSG00000115361	ACADL	FALSE
26415	MR-IVW LD	17857_6_ACADL_ACADL	17857_6_ACADL_ACADL	GCST90200432	threonine	2	0.24679	0.15702	0.116017	DeCODE	P28330	Chen et al.	threonine	HMDB0000167	ENSG00000115361	ACADL	FALSE
26416	MR-IVW LD	17857_6_ACADL_ACADL	17857_6_ACADL_ACADL	GCST90200437	fructose	2	-0.0441818	0.15807	0.779855	DeCODE	P28330	Chen et al.	fructose	HMDB0000660	ENSG00000115361	ACADL	FALSE
26417	MR-IVW LD	17857_6_ACADL_ACADL	17857_6_ACADL_ACADL	GCST90200438	alpha-ketobutyrate	2	0.0474529	0.157538	0.76325	DeCODE	P28330	Chen et al.	alpha-ketobutyrate	HMDB0000005	ENSG00000115361	ACADL	FALSE
26418	MR-IVW LD	17857_6_ACADL_ACADL	17857_6_ACADL_ACADL	GCST90200439	cysteine	2	0.078688	0.157306	0.616918	DeCODE	P28330	Chen et al.	cysteine	HMDB0000574	ENSG00000115361	ACADL	FALSE
26419	MR-IVW LD	17857_6_ACADL_ACADL	17857_6_ACADL_ACADL	GCST90200440	glucose	2	0.00135819	0.158198	0.99315	DeCODE	P28330	Chen et al.	glucose	HMDB0000122	ENSG00000115361	ACADL	FALSE
26420	MR-IVW LD	17857_6_ACADL_ACADL	17857_6_ACADL_ACADL	GCST90200441	tryptophan	2	0.00315168	0.157127	0.983997	DeCODE	P28330	Chen et al.	tryptophan	HMDB0000929	ENSG00000115361	ACADL	FALSE
26421	MR-IVW LD	17857_6_ACADL_ACADL	17857_6_ACADL_ACADL	GCST90200442	valine	2	-0.107354	0.15701	0.494139	DeCODE	P28330	Chen et al.	valine	HMDB0000883	ENSG00000115361	ACADL	FALSE
26422	MR-IVW LD	17857_6_ACADL_ACADL	17857_6_ACADL_ACADL	GCST90200444	dihydroorotate	2	-0.282041	0.157492	0.0733206	DeCODE	P28330	Chen et al.	dihydroorotate	HMDB03349	ENSG00000115361	ACADL	FALSE
26423	MR-IVW LD	17857_6_ACADL_ACADL	17857_6_ACADL_ACADL	GCST90200447	maltose	2	-0.00986635	0.178921	0.956024	DeCODE	P28330	Chen et al.	maltose	HMDB0000163	ENSG00000115361	ACADL	FALSE
26424	MR-IVW LD	17857_6_ACADL_ACADL	17857_6_ACADL_ACADL	GCST90200452	asparagine	2	0.111317	0.157023	0.478374	DeCODE	P28330	Chen et al.	asparagine	HMDB0000168	ENSG00000115361	ACADL	FALSE
26425	MR-IVW LD	17857_6_ACADL_ACADL	17857_6_ACADL_ACADL	GCST90200455	alpha-ketoglutarate	2	0.0628144	0.157346	0.689737	DeCODE	P28330	Chen et al.	alpha-ketoglutarate	HMDB0000208	ENSG00000115361	ACADL	FALSE
26426	MR-IVW LD	17857_6_ACADL_ACADL	17857_6_ACADL_ACADL	GCST90200680	5-acetylamino-6-formylamino-3-methyluracil	2	-0.035494	0.163567	0.828209	DeCODE	P28330	Chen et al.	5-acetylamino-6-formylamino-3-methyluracil	HMDB0011105	ENSG00000115361	ACADL	FALSE
26427	MR-IVW LD	17857_6_ACADL_ACADL	17857_6_ACADL_ACADL	GCST90200684	n-acetyl-aspartyl-glutamate (naag)	2	-0.194616	0.162434	0.230868	DeCODE	P28330	Chen et al.	n-acetyl-aspartyl-glutamate (naag)	HMDB0001067	ENSG00000115361	ACADL	FALSE
26428	MR-IVW LD	17857_6_ACADL_ACADL	17857_6_ACADL_ACADL	GCST90200687	bilirubin (e,z or z,e)*	2	-0.0158177	0.157097	0.919799	DeCODE	P28330	Chen et al.	bilirubin (e,z or z,e)*	HMDB0000488	ENSG00000115361	ACADL	FALSE
26429	MR-IVW LD	17857_6_ACADL_ACADL	17857_6_ACADL_ACADL	GCST90200691	n-delta-acetylornithine	2	-0.0627748	0.156896	0.68908	DeCODE	P28330	Chen et al.	n-delta-acetylornithine	HMDB0003357	ENSG00000115361	ACADL	FALSE
26430	MR-IVW LD	17857_6_ACADL_ACADL	17857_6_ACADL_ACADL	GCST90200704	bilirubin (z,z)	2	0.0856041	0.156874	0.585281	DeCODE	P28330	Chen et al.	bilirubin (z,z)	HMDB0000054	ENSG00000115361	ACADL	FALSE
26431	MR-IVW LD	17857_6_ACADL_ACADL	17857_6_ACADL_ACADL	GCST90200706	biliverdin	2	0.18463	0.156863	0.23919	DeCODE	P28330	Chen et al.	biliverdin	HMDB0001008	ENSG00000115361	ACADL	FALSE
26432	MR-IVW LD	17857_6_ACADL_ACADL	17857_6_ACADL_ACADL	GCST90200707	glycine	2	0.286684	0.156854	0.0675931	DeCODE	P28330	Chen et al.	glycine	HMDB0000123	ENSG00000115361	ACADL	FALSE
26433	MR-IVW LD	17857_6_ACADL_ACADL	17857_6_ACADL_ACADL	M00053	glutamine	2	-0.274329	0.168539	0.10359	DeCODE	P28330	Shin et al.	glutamine	HMDB0000641	ENSG00000115361	ACADL	FALSE
26434	MR-IVW LD	17857_6_ACADL_ACADL	17857_6_ACADL_ACADL	M00054	tryptophan	2	-0.436368	0.168707	0.00969445	DeCODE	P28330	Shin et al.	tryptophan	HMDB0000929	ENSG00000115361	ACADL	FALSE
26435	MR-IVW LD	17857_6_ACADL_ACADL	17857_6_ACADL_ACADL	M00059	histidine	2	-0.0512712	0.168746	0.761253	DeCODE	P28330	Shin et al.	histidine	HMDB0000177	ENSG00000115361	ACADL	FALSE
26436	MR-IVW LD	17857_6_ACADL_ACADL	17857_6_ACADL_ACADL	M00063	cholesterol	2	0.0671223	0.168633	0.690603	DeCODE	P28330	Shin et al.	cholesterol	HMDB0000067	ENSG00000115361	ACADL	FALSE
26437	MR-IVW LD	17857_6_ACADL_ACADL	17857_6_ACADL_ACADL	M00064	phenylalanine	2	-0.165948	0.168753	0.32542	DeCODE	P28330	Shin et al.	phenylalanine	HMDB0000159	ENSG00000115361	ACADL	FALSE
26438	MR-IVW LD	17857_6_ACADL_ACADL	17857_6_ACADL_ACADL	M00555	adenosine	2	-0.496359	0.168807	0.0032779	DeCODE	P28330	Shin et al.	adenosine	HMDB0000050	ENSG00000115361	ACADL	FALSE
26439	MR-IVW LD	17857_6_ACADL_ACADL	17857_6_ACADL_ACADL	M00577	fructose	2	0.0755331	0.169	0.654917	DeCODE	P28330	Shin et al.	fructose	HMDB0000660	ENSG00000115361	ACADL	FALSE
26440	MR-IVW LD	17857_6_ACADL_ACADL	17857_6_ACADL_ACADL	M00599	pyruvate	2	-0.384251	0.170089	0.0238759	DeCODE	P28330	Shin et al.	pyruvate	HMDB0000243	ENSG00000115361	ACADL	FALSE
26441	MR-IVW LD	17857_6_ACADL_ACADL	17857_6_ACADL_ACADL	M00606	uridine	2	-0.159143	0.168756	0.345662	DeCODE	P28330	Shin et al.	uridine	HMDB0000296	ENSG00000115361	ACADL	FALSE
