## Supplementary Table 8 for "Mendelian randomization linking metabolites with enzymes reveals known and novel pathway regulation and therapeutic avenues" (part 67 of 122)

### Sheet: Sheet1 (continued)
	MR method	exposure accession	Exposure name	Outcome accession	outcome_name	N associated regions	weighted alpha	weighted se	weighted p(alpha)	Protein dataset	UniProt ID	Metabolite Dataset	Metabolite name	Metabolite HMDB ID	Ensembl ID	Protein name	Causality
26442	MR-IVW LD	17857_6_ACADL_ACADL	17857_6_ACADL_ACADL	M01105	linoleate (18:2n6)	2	-0.0645011	0.169003	0.702716	DeCODE	P28330	Shin et al.	linoleate (18:2n6)	HMDB0006270,HMDB0000673	ENSG00000115361	ACADL	FALSE
26443	MR-IVW LD	17857_6_ACADL_ACADL	17857_6_ACADL_ACADL	M01110	arachidonate (20:4n6)	2	-0.0494152	0.16861	0.769466	DeCODE	P28330	Shin et al.	arachidonate (20:4n6)	HMDB0001043	ENSG00000115361	ACADL	FALSE
26444	MR-IVW LD	17857_6_ACADL_ACADL	17857_6_ACADL_ACADL	M01123	inosine	2	0.114865	0.281716	0.68347	DeCODE	P28330	Shin et al.	inosine	HMDB0000195	ENSG00000115361	ACADL	FALSE
26445	MR-IVW LD	17857_6_ACADL_ACADL	17857_6_ACADL_ACADL	M01284	threonine	2	0.14224	0.191905	0.45857	DeCODE	P28330	Shin et al.	threonine	HMDB0000167	ENSG00000115361	ACADL	FALSE
26446	MR-IVW LD	17857_6_ACADL_ACADL	17857_6_ACADL_ACADL	M01299	tyrosine	2	-0.304579	0.168689	0.0709862	DeCODE	P28330	Shin et al.	tyrosine	HMDB0000158	ENSG00000115361	ACADL	FALSE
26447	MR-IVW LD	17857_6_ACADL_ACADL	17857_6_ACADL_ACADL	M01302	methionine	2	-0.386336	0.168812	0.022105	DeCODE	P28330	Shin et al.	methionine	HMDB0000696	ENSG00000115361	ACADL	FALSE
26448	MR-IVW LD	17857_6_ACADL_ACADL	17857_6_ACADL_ACADL	M01336	palmitate (16:0)	2	-0.195819	0.168776	0.245956	DeCODE	P28330	Shin et al.	palmitate (16:0)	HMDB0000220	ENSG00000115361	ACADL	FALSE
26449	MR-IVW LD	17857_6_ACADL_ACADL	17857_6_ACADL_ACADL	M01358	stearate (18:0)	2	-0.164576	0.168742	0.329404	DeCODE	P28330	Shin et al.	stearate (18:0)	HMDB0000827	ENSG00000115361	ACADL	FALSE
26450	MR-IVW LD	17857_6_ACADL_ACADL	17857_6_ACADL_ACADL	M01493	ornithine	2	0.051419	0.169304	0.76135	DeCODE	P28330	Shin et al.	ornithine	HMDB0000214	ENSG00000115361	ACADL	FALSE
26451	MR-IVW LD	17857_6_ACADL_ACADL	17857_6_ACADL_ACADL	M01508	pantothenate	2	0.0812913	0.171022	0.634554	DeCODE	P28330	Shin et al.	pantothenate	HMDB0000210	ENSG00000115361	ACADL	FALSE
26452	MR-IVW LD	17857_6_ACADL_ACADL	17857_6_ACADL_ACADL	M01564	citrate	2	0.156147	0.168642	0.354493	DeCODE	P28330	Shin et al.	citrate	HMDB0000094	ENSG00000115361	ACADL	FALSE
26453	MR-IVW LD	17857_6_ACADL_ACADL	17857_6_ACADL_ACADL	M01638	arginine	2	-0.0698861	0.171702	0.683994	DeCODE	P28330	Shin et al.	arginine	HMDB0000517	ENSG00000115361	ACADL	FALSE
26454	MR-IVW LD	17857_6_ACADL_ACADL	17857_6_ACADL_ACADL	M01640	ascorbate (vitamin c)	2	-0.349478	0.318442	0.27244	DeCODE	P28330	Shin et al.	ascorbate (vitamin c)	HMDB0000044	ENSG00000115361	ACADL	FALSE
26455	MR-IVW LD	17857_6_ACADL_ACADL	17857_6_ACADL_ACADL	M01649	valine	2	-0.0248262	0.168703	0.883007	DeCODE	P28330	Shin et al.	valine	HMDB0000883	ENSG00000115361	ACADL	FALSE
26456	MR-IVW LD	17857_6_ACADL_ACADL	17857_6_ACADL_ACADL	M01670	urea	2	-0.25942	0.168817	0.124368	DeCODE	P28330	Shin et al.	urea	HMDB0000294	ENSG00000115361	ACADL	FALSE
26457	MR-IVW LD	17857_6_ACADL_ACADL	17857_6_ACADL_ACADL	M01712	cortisol	2	-0.267644	0.16884	0.112922	DeCODE	P28330	Shin et al.	cortisol	HMDB0000063	ENSG00000115361	ACADL	FALSE
26458	MR-IVW LD	17857_6_ACADL_ACADL	17857_6_ACADL_ACADL	M01827	riboflavin (vitamin b2)	2	-0.0204132	0.366647	0.9556	DeCODE	P28330	Shin et al.	riboflavin (vitamin b2)	HMDB0000244	ENSG00000115361	ACADL	FALSE
26459	MR-IVW LD	17857_6_ACADL_ACADL	17857_6_ACADL_ACADL	M02132	citrulline	2	0.109711	0.169092	0.516452	DeCODE	P28330	Shin et al.	citrulline	HMDB0000904	ENSG00000115361	ACADL	FALSE
26460	MR-IVW LD	17857_6_ACADL_ACADL	17857_6_ACADL_ACADL	M02137	biliverdin	2	-0.0322724	0.183019	0.860032	DeCODE	P28330	Shin et al.	biliverdin	HMDB0001008	ENSG00000115361	ACADL	FALSE
26461	MR-IVW LD	17857_6_ACADL_ACADL	17857_6_ACADL_ACADL	M02342	serotonin (5ht)	2	-0.177688	0.19017	0.350117	DeCODE	P28330	Shin et al.	serotonin (5ht)	HMDB0000259	ENSG00000115361	ACADL	FALSE
26462	MR-IVW LD	17857_6_ACADL_ACADL	17857_6_ACADL_ACADL	M03147	xanthine	2	-0.0236503	0.179291	0.895056	DeCODE	P28330	Shin et al.	xanthine	HMDB0000292	ENSG00000115361	ACADL	FALSE
26463	MR-IVW LD	17857_6_ACADL_ACADL	17857_6_ACADL_ACADL	M11438	phosphate	2	-0.240034	0.168892	0.155251	DeCODE	P28330	Shin et al.	phosphate	HMDB0001429	ENSG00000115361	ACADL	FALSE
26464	MR-IVW LD	17857_6_ACADL_ACADL	17857_6_ACADL_ACADL	M15122	glycerol	2	-0.103253	0.168783	0.540703	DeCODE	P28330	Shin et al.	glycerol	HMDB0000131	ENSG00000115361	ACADL	FALSE
26465	MR-IVW LD	17857_6_ACADL_ACADL	17857_6_ACADL_ACADL	M15488	acetylphosphate	2	-0.496359	0.168807	0.0032779	DeCODE	P28330	Shin et al.	acetylphosphate	HMDB0001494	ENSG00000115361	ACADL	FALSE
26466	MR-IVW LD	17857_6_ACADL_ACADL	17857_6_ACADL_ACADL	M15506	choline	2	-0.111452	0.169266	0.510253	DeCODE	P28330	Shin et al.	choline	HMDB0000097	ENSG00000115361	ACADL	FALSE
26467	MR-IVW LD	17857_6_ACADL_ACADL	17857_6_ACADL_ACADL	M15630	n-acetylornithine	2	0.132594	0.171195	0.438624	DeCODE	P28330	Shin et al.	n-acetylornithine	HMDB0003357	ENSG00000115361	ACADL	FALSE
26468	MR-IVW LD	17857_6_ACADL_ACADL	17857_6_ACADL_ACADL	M15677	3-methylhistidine	2	0.0262138	0.195103	0.893119	DeCODE	P28330	Shin et al.	3-methylhistidine	HMDB0000479	ENSG00000115361	ACADL	FALSE
26469	MR-IVW LD	17857_6_ACADL_ACADL	17857_6_ACADL_ACADL	M15990	glycerophosphorylcholine (gpc)	2	0.0250127	0.175735	0.886818	DeCODE	P28330	Shin et al.	glycerophosphorylcholine (gpc)	HMDB0000086	ENSG00000115361	ACADL	FALSE
26470	MR-IVW LD	17857_6_ACADL_ACADL	17857_6_ACADL_ACADL	M15996	aspartate	2	-0.0433755	0.169603	0.798146	DeCODE	P28330	Shin et al.	aspartate	HMDB0000191	ENSG00000115361	ACADL	FALSE
26471	MR-IVW LD	17857_6_ACADL_ACADL	17857_6_ACADL_ACADL	M18254	paraxanthine	2	-0.191444	0.172098	0.265962	DeCODE	P28330	Shin et al.	paraxanthine	HMDB0001860	ENSG00000115361	ACADL	FALSE
26472	MR-IVW LD	17857_6_ACADL_ACADL	17857_6_ACADL_ACADL	M18467	eicosapentaenoate (epa; 20:5n3)	2	-0.121813	0.168609	0.470013	DeCODE	P28330	Shin et al.	eicosapentaenoate (epa; 20:5n3)	HMDB0001999	ENSG00000115361	ACADL	FALSE
26473	MR-IVW LD	17857_6_ACADL_ACADL	17857_6_ACADL_ACADL	M18474	estrone 3-sulfate	2	0.914022	0.477238	0.0554629	DeCODE	P28330	Shin et al.	estrone 3-sulfate	HMDB0001425	ENSG00000115361	ACADL	FALSE
26474	MR-IVW LD	17857_6_ACADL_ACADL	17857_6_ACADL_ACADL	M18494	taurochenodeoxycholate	2	0.0415168	0.197381	0.833403	DeCODE	P28330	Shin et al.	taurochenodeoxycholate	HMDB0000951	ENSG00000115361	ACADL	FALSE
26475	MR-IVW LD	17857_6_ACADL_ACADL	17857_6_ACADL_ACADL	M19323	docosahexaenoate (dha; 22:6n3)	2	-0.193613	0.168576	0.250752	DeCODE	P28330	Shin et al.	docosahexaenoate (dha; 22:6n3)	HMDB0002183	ENSG00000115361	ACADL	FALSE
26476	MR-IVW LD	17857_6_ACADL_ACADL	17857_6_ACADL_ACADL	M19934	myo-inositol	2	-0.273985	0.168726	0.104408	DeCODE	P28330	Shin et al.	myo-inositol	HMDB0000211	ENSG00000115361	ACADL	FALSE
26477	MR-IVW LD	17857_6_ACADL_ACADL	17857_6_ACADL_ACADL	M20489	glucose	2	-0.0267468	0.169083	0.874309	DeCODE	P28330	Shin et al.	glucose	HMDB0000122	ENSG00000115361	ACADL	FALSE
26478	MR-IVW LD	17857_6_ACADL_ACADL	17857_6_ACADL_ACADL	M21044	2-hydroxybutyrate (ahb)	2	-0.199448	0.168617	0.236868	DeCODE	P28330	Shin et al.	2-hydroxybutyrate (ahb)	HMDB0000008	ENSG00000115361	ACADL	FALSE
26479	MR-IVW LD	17857_6_ACADL_ACADL	17857_6_ACADL_ACADL	M22189	palmitoylcarnitine (c16)	2	-0.386096	0.169825	0.022996	DeCODE	P28330	Shin et al.	palmitoylcarnitine (c16)	HMDB0000222	ENSG00000115361	ACADL	FALSE
26480	MR-IVW LD	17857_6_ACADL_ACADL	17857_6_ACADL_ACADL	M22842	cholate	2	0.224175	0.193396	0.246394	DeCODE	P28330	Shin et al.	cholate	HMDB0000619	ENSG00000115361	ACADL	FALSE
26481	MR-IVW LD	17857_6_ACADL_ACADL	17857_6_ACADL_ACADL	M27716	bilirubin (z,z)	2	-0.150112	0.18099	0.406882	DeCODE	P28330	Shin et al.	bilirubin (z,z)	HMDB0000054	ENSG00000115361	ACADL	FALSE
26482	MR-IVW LD	17857_6_ACADL_ACADL	17857_6_ACADL_ACADL	M27718	creatine	2	0.05568	0.168542	0.741126	DeCODE	P28330	Shin et al.	creatine	HMDB0000064	ENSG00000115361	ACADL	FALSE
26483	MR-IVW LD	17857_6_ACADL_ACADL	17857_6_ACADL_ACADL	M31453	cysteine	2	0.169008	0.169881	0.319802	DeCODE	P28330	Shin et al.	cysteine	HMDB0000574	ENSG00000115361	ACADL	FALSE
26484	MR-IVW LD	17857_6_ACADL_ACADL	17857_6_ACADL_ACADL	M31454	cystine	2	0.0814269	0.325002	0.802167	DeCODE	P28330	Shin et al.	cystine	HMDB0000192	ENSG00000115361	ACADL	FALSE
26485	MR-IVW LD	17857_6_ACADL_ACADL	17857_6_ACADL_ACADL	M32198	acetylcarnitine (c2)	2	-0.130419	0.168729	0.439553	DeCODE	P28330	Shin et al.	acetylcarnitine (c2)	HMDB0000201	ENSG00000115361	ACADL	FALSE
26486	MR-IVW LD	17857_6_ACADL_ACADL	17857_6_ACADL_ACADL	M32315	serine	2	-0.0777658	0.168818	0.645051	DeCODE	P28330	Shin et al.	serine	HMDB0000187	ENSG00000115361	ACADL	FALSE
26487	MR-IVW LD	17857_6_ACADL_ACADL	17857_6_ACADL_ACADL	M32319	trans-4-hydroxyproline	2	-0.152814	0.168727	0.365102	DeCODE	P28330	Shin et al.	trans-4-hydroxyproline	HMDB0000725	ENSG00000115361	ACADL	FALSE
26488	MR-IVW LD	17857_6_ACADL_ACADL	17857_6_ACADL_ACADL	M32322	glutamate	2	-0.256439	0.168711	0.128514	DeCODE	P28330	Shin et al.	glutamate	HMDB0000148	ENSG00000115361	ACADL	FALSE
26489	MR-IVW LD	17857_6_ACADL_ACADL	17857_6_ACADL_ACADL	M32338	glycine	2	0.0894033	0.168735	0.59622	DeCODE	P28330	Shin et al.	glycine	HMDB0000123	ENSG00000115361	ACADL	FALSE
26490	MR-IVW LD	17857_6_ACADL_ACADL	17857_6_ACADL_ACADL	M32339	alanine	2	-0.230023	0.168866	0.173146	DeCODE	P28330	Shin et al.	alanine	HMDB0000161	ENSG00000115361	ACADL	FALSE
26491	MR-IVW LD	17857_6_ACADL_ACADL	17857_6_ACADL_ACADL	M32425	dehydroepiandrosterone sulfate (dhea-s)	2	-0.196807	0.168846	0.243776	DeCODE	P28330	Shin et al.	dehydroepiandrosterone sulfate (dhea-s)	HMDB0001032	ENSG00000115361	ACADL	FALSE
26492	MR-IVW LD	17857_6_ACADL_ACADL	17857_6_ACADL_ACADL	M32458	oleamide	2	-0.0798909	0.174528	0.64713	DeCODE	P28330	Shin et al.	oleamide	HMDB0002117	ENSG00000115361	ACADL	FALSE
26493	MR-IVW LD	17857_6_ACADL_ACADL	17857_6_ACADL_ACADL	M32593	heme	2	0.500528	0.187433	0.00757537	DeCODE	P28330	Shin et al.	heme	HMDB0003178	ENSG00000115361	ACADL	FALSE
26494	MR-IVW LD	17857_6_ACADL_ACADL	17857_6_ACADL_ACADL	M33453	alpha-ketoglutarate	2	-0.26544	0.191377	0.165442	DeCODE	P28330	Shin et al.	alpha-ketoglutarate	HMDB0000208	ENSG00000115361	ACADL	FALSE
26495	MR-IVW LD	17857_6_ACADL_ACADL	17857_6_ACADL_ACADL	M34106	bilirubin (e,z or z,e)*	2	-0.311047	0.205435	0.130004	DeCODE	P28330	Shin et al.	bilirubin (e,z or z,e)*	HMDB0000488	ENSG00000115361	ACADL	FALSE
26496	MR-IVW LD	17857_6_ACADL_ACADL	17857_6_ACADL_ACADL	M34283	asparagine	2	-0.429161	0.169161	0.0111806	DeCODE	P28330	Shin et al.	asparagine	HMDB0000168	ENSG00000115361	ACADL	FALSE
26497	MR-IVW LD	17857_6_ACADL_ACADL	17857_6_ACADL_ACADL	bioa_001	alanine	2	-0.0731545	0.0492329	0.137309	DeCODE	P28330	Lotta et al.	alanine	HMDB0000161	ENSG00000115361	ACADL	FALSE
26498	MR-IVW LD	17857_6_ACADL_ACADL	17857_6_ACADL_ACADL	bioa_002	arginine	2	0.0168475	0.0825647	0.838313	DeCODE	P28330	Lotta et al.	arginine	HMDB0000517	ENSG00000115361	ACADL	FALSE
26499	MR-IVW LD	17857_6_ACADL_ACADL	17857_6_ACADL_ACADL	bioa_003	asparagine	2	-0.126659	0.0822991	0.123803	DeCODE	P28330	Lotta et al.	asparagine	HMDB0000168	ENSG00000115361	ACADL	FALSE
26500	MR-IVW LD	17857_6_ACADL_ACADL	17857_6_ACADL_ACADL	bioa_004	aspartate	2	-0.0889225	0.0824959	0.281077	DeCODE	P28330	Lotta et al.	aspartate	HMDB0000191	ENSG00000115361	ACADL	FALSE
26501	MR-IVW LD	17857_6_ACADL_ACADL	17857_6_ACADL_ACADL	bioa_005	citrulline	2	0.0181277	0.0822766	0.825617	DeCODE	P28330	Lotta et al.	citrulline	HMDB0000904	ENSG00000115361	ACADL	FALSE
26502	MR-IVW LD	17857_6_ACADL_ACADL	17857_6_ACADL_ACADL	bioa_006	glutamine	2	-0.00827859	0.0494023	0.866918	DeCODE	P28330	Lotta et al.	glutamine	HMDB0000641	ENSG00000115361	ACADL	FALSE
26503	MR-IVW LD	17857_6_ACADL_ACADL	17857_6_ACADL_ACADL	bioa_007	glutamate	2	-0.238755	0.0822196	0.00368579	DeCODE	P28330	Lotta et al.	glutamate	HMDB0000148	ENSG00000115361	ACADL	FALSE
26504	MR-IVW LD	17857_6_ACADL_ACADL	17857_6_ACADL_ACADL	bioa_008	glycine	2	0.0693463	0.0511676	0.175329	DeCODE	P28330	Lotta et al.	glycine	HMDB0000123	ENSG00000115361	ACADL	FALSE
26505	MR-IVW LD	17857_6_ACADL_ACADL	17857_6_ACADL_ACADL	bioa_009	histidine	2	0.0598776	0.0509112	0.239547	DeCODE	P28330	Lotta et al.	histidine	HMDB0000177	ENSG00000115361	ACADL	FALSE
26506	MR-IVW LD	17857_6_ACADL_ACADL	17857_6_ACADL_ACADL	bioa_013	methionine	2	-0.054674	0.0822405	0.506175	DeCODE	P28330	Lotta et al.	methionine	HMDB0000696	ENSG00000115361	ACADL	FALSE
26507	MR-IVW LD	17857_6_ACADL_ACADL	17857_6_ACADL_ACADL	bioa_014	ornithine	2	-0.109674	0.0823022	0.182671	DeCODE	P28330	Lotta et al.	ornithine	HMDB0000214	ENSG00000115361	ACADL	FALSE
26508	MR-IVW LD	17857_6_ACADL_ACADL	17857_6_ACADL_ACADL	bioa_015	phenylethylamine	2	-0.161818	0.154013	0.293407	DeCODE	P28330	Lotta et al.	phenylethylamine	HMDB0012275	ENSG00000115361	ACADL	FALSE
26509	MR-IVW LD	17857_6_ACADL_ACADL	17857_6_ACADL_ACADL	bioa_016	phenylalanine	2	0.0468066	0.0498473	0.347731	DeCODE	P28330	Lotta et al.	phenylalanine	HMDB0000159	ENSG00000115361	ACADL	FALSE
26510	MR-IVW LD	17857_6_ACADL_ACADL	17857_6_ACADL_ACADL	bioa_018	serine	2	-0.0199609	0.0822562	0.808263	DeCODE	P28330	Lotta et al.	serine	HMDB0000187	ENSG00000115361	ACADL	FALSE
26511	MR-IVW LD	17857_6_ACADL_ACADL	17857_6_ACADL_ACADL	bioa_019	threonine	2	0.106854	0.0845782	0.206453	DeCODE	P28330	Lotta et al.	threonine	HMDB0000167	ENSG00000115361	ACADL	FALSE
26512	MR-IVW LD	17857_6_ACADL_ACADL	17857_6_ACADL_ACADL	bioa_020	tryptophan	2	-0.120509	0.0822291	0.142776	DeCODE	P28330	Lotta et al.	tryptophan	HMDB0000929	ENSG00000115361	ACADL	FALSE
26513	MR-IVW LD	17857_6_ACADL_ACADL	17857_6_ACADL_ACADL	bioa_021	tyrosine	2	-0.0794417	0.049206	0.106425	DeCODE	P28330	Lotta et al.	tyrosine	HMDB0000158	ENSG00000115361	ACADL	FALSE
26514	MR-IVW LD	17857_6_ACADL_ACADL	17857_6_ACADL_ACADL	bioa_022	valine	2	-0.0671477	0.0494537	0.17453	DeCODE	P28330	Lotta et al.	valine	HMDB0000883	ENSG00000115361	ACADL	FALSE
26515	MR-IVW LD	17857_6_ACADL_ACADL	17857_6_ACADL_ACADL	bioa_023	n-acetylornithine	2	0.0323722	0.0826084	0.69515	DeCODE	P28330	Lotta et al.	n-acetylornithine	HMDB0003357	ENSG00000115361	ACADL	FALSE
26516	MR-IVW LD	17857_6_ACADL_ACADL	17857_6_ACADL_ACADL	bioa_030	trans-hydroxyproline	2	-0.0981219	0.082334	0.233358	DeCODE	P28330	Lotta et al.	trans-hydroxyproline	HMDB0000725	ENSG00000115361	ACADL	FALSE
26517	MR-IVW LD	17857_6_ACADL_ACADL	17857_6_ACADL_ACADL	bioa_031	sarcosine	2	-0.0446231	0.0941997	0.635708	DeCODE	P28330	Lotta et al.	sarcosine	HMDB0000271	ENSG00000115361	ACADL	FALSE
26518	MR-IVW LD	17857_6_ACADL_ACADL	17857_6_ACADL_ACADL	bioa_032	serotonin	2	-0.118122	0.105272	0.261835	DeCODE	P28330	Lotta et al.	serotonin	HMDB0000259	ENSG00000115361	ACADL	FALSE
26519	MR-IVW LD	17857_6_ACADL_ACADL	17857_6_ACADL_ACADL	bioa_033	spermidine	2	-0.0476094	0.11034	0.666119	DeCODE	P28330	Lotta et al.	spermidine	HMDB0001257	ENSG00000115361	ACADL	FALSE
26520	MR-IVW LD	17857_6_ACADL_ACADL	17857_6_ACADL_ACADL	bior_002	acetylcarnitine (c2)	2	-0.120264	0.0821828	0.143364	DeCODE	P28330	Lotta et al.	acetylcarnitine (c2)	HMDB0000201	ENSG00000115361	ACADL	FALSE
26521	MR-IVW LD	17857_6_ACADL_ACADL	17857_6_ACADL_ACADL	bior_031	hexadecanoylcarnitine	2	-0.0517888	0.0823092	0.529219	DeCODE	P28330	Lotta et al.	hexadecanoylcarnitine	HMDB0000222	ENSG00000115361	ACADL	FALSE
26522	MR-IVW LD	17857_6_ACADL_ACADL	17857_6_ACADL_ACADL	met-d-Acetate	acetate	2	0.0121223	0.0420384	0.773069	DeCODE	P28330	Borges et al.	acetate	HMDB0000042	ENSG00000115361	ACADL	FALSE
26523	MR-IVW LD	17857_6_ACADL_ACADL	17857_6_ACADL_ACADL	met-d-Acetoacetate	acetoacetate	2	0.0379979	0.0420329	0.365993	DeCODE	P28330	Borges et al.	acetoacetate	HMDB0000060	ENSG00000115361	ACADL	FALSE
26524	MR-IVW LD	17857_6_ACADL_ACADL	17857_6_ACADL_ACADL	met-d-Ala	alanine	2	-0.0181966	0.0420333	0.665081	DeCODE	P28330	Borges et al.	alanine	HMDB0000161	ENSG00000115361	ACADL	FALSE
26525	MR-IVW LD	17857_6_ACADL_ACADL	17857_6_ACADL_ACADL	met-d-Citrate	citrate	2	-0.0340615	0.042035	0.417761	DeCODE	P28330	Borges et al.	citrate	HMDB0000094	ENSG00000115361	ACADL	FALSE
26526	MR-IVW LD	17857_6_ACADL_ACADL	17857_6_ACADL_ACADL	met-d-Gln	glutamine	2	0.0616368	0.0420924	0.143106	DeCODE	P28330	Borges et al.	glutamine	HMDB0000641	ENSG00000115361	ACADL	FALSE
26527	MR-IVW LD	17857_6_ACADL_ACADL	17857_6_ACADL_ACADL	met-d-Glucose	glucose	2	0.0545943	0.042071	0.1944	DeCODE	P28330	Borges et al.	glucose	HMDB0000122	ENSG00000115361	ACADL	FALSE
26528	MR-IVW LD	17857_6_ACADL_ACADL	17857_6_ACADL_ACADL	met-d-Gly	glycine	2	0.0122791	0.0420514	0.770285	DeCODE	P28330	Borges et al.	glycine	HMDB0000123	ENSG00000115361	ACADL	FALSE
26529	MR-IVW LD	17857_6_ACADL_ACADL	17857_6_ACADL_ACADL	met-d-His	histidine	2	-0.019415	0.042066	0.644414	DeCODE	P28330	Borges et al.	histidine	HMDB0000177	ENSG00000115361	ACADL	FALSE
26530	MR-IVW LD	17857_6_ACADL_ACADL	17857_6_ACADL_ACADL	met-d-LA	linoleate (18:2n6)	2	0.114424	0.0420463	0.00650079	DeCODE	P28330	Borges et al.	linoleate (18:2n6)	HMDB0006270,HMDB0000673	ENSG00000115361	ACADL	FALSE
26531	MR-IVW LD	17857_6_ACADL_ACADL	17857_6_ACADL_ACADL	met-d-Phe	phenylalanine	2	0.0734062	0.0420419	0.0808068	DeCODE	P28330	Borges et al.	phenylalanine	HMDB0000159	ENSG00000115361	ACADL	FALSE
26532	MR-IVW LD	17857_6_ACADL_ACADL	17857_6_ACADL_ACADL	met-d-Pyruvate	pyruvate	2	-0.0353794	0.0420929	0.400624	DeCODE	P28330	Borges et al.	pyruvate	HMDB0000243	ENSG00000115361	ACADL	FALSE
26533	MR-IVW LD	17857_6_ACADL_ACADL	17857_6_ACADL_ACADL	met-d-Tyr	tyrosine	2	0.0400158	0.0420628	0.341434	DeCODE	P28330	Borges et al.	tyrosine	HMDB0000158	ENSG00000115361	ACADL	FALSE
26534	MR-IVW LD	17857_6_ACADL_ACADL	17857_6_ACADL_ACADL	met-d-Val	valine	2	0.0836307	0.0420376	0.0466539	DeCODE	P28330	Borges et al.	valine	HMDB0000883	ENSG00000115361	ACADL	FALSE
26535	MR-IVW LD	18170_46_PYCR1_P5CR1	18170_46_PYCR1_P5CR1	GCST90199627	n-alpha-acetylornithine	2	-0.0554796	0.271904	0.838321	DeCODE	P32322	Chen et al.	n-alpha-acetylornithine	HMDB0003357	ENSG00000183010	PYCR1	FALSE
26536	MR-IVW LD	18170_46_PYCR1_P5CR1	18170_46_PYCR1_P5CR1	GCST90199628	3-methylhistidine	2	-0.198403	0.223611	0.374933	DeCODE	P32322	Chen et al.	3-methylhistidine	HMDB0000479	ENSG00000183010	PYCR1	FALSE
26537	MR-IVW LD	18170_46_PYCR1_P5CR1	18170_46_PYCR1_P5CR1	GCST90199629	glycerophosphorylcholine (gpc)	2	0.119022	0.224658	0.596255	DeCODE	P32322	Chen et al.	glycerophosphorylcholine (gpc)	HMDB0000086	ENSG00000183010	PYCR1	FALSE
26538	MR-IVW LD	18170_46_PYCR1_P5CR1	18170_46_PYCR1_P5CR1	GCST90199637	n-acetylglutamate	2	-0.0820264	0.230482	0.721923	DeCODE	P32322	Chen et al.	n-acetylglutamate	HMDB0001138	ENSG00000183010	PYCR1	FALSE
26539	MR-IVW LD	18170_46_PYCR1_P5CR1	18170_46_PYCR1_P5CR1	GCST90199651	docosahexaenoate (dha; 22:6n3)	2	0.283899	0.223737	0.204479	DeCODE	P32322	Chen et al.	docosahexaenoate (dha; 22:6n3)	HMDB0002183	ENSG00000183010	PYCR1	FALSE
26540	MR-IVW LD	18170_46_PYCR1_P5CR1	18170_46_PYCR1_P5CR1	GCST90199652	1-stearoyl-2-oleoyl-gps (18:0/18:1)	2	0.272219	0.226829	0.230098	DeCODE	P32322	Chen et al.	1-stearoyl-2-oleoyl-gps (18:0/18:1)	HMDB0010163	ENSG00000183010	PYCR1	FALSE
26541	MR-IVW LD	18170_46_PYCR1_P5CR1	18170_46_PYCR1_P5CR1	GCST90199654	paraxanthine	2	-0.236059	0.229922	0.304566	DeCODE	P32322	Chen et al.	paraxanthine	HMDB0001860	ENSG00000183010	PYCR1	FALSE
26542	MR-IVW LD	18170_46_PYCR1_P5CR1	18170_46_PYCR1_P5CR1	GCST90199665	n-acetylaspartate (naa)	2	0.0469887	0.225542	0.834966	DeCODE	P32322	Chen et al.	n-acetylaspartate (naa)	HMDB0000812	ENSG00000183010	PYCR1	FALSE
26543	MR-IVW LD	18170_46_PYCR1_P5CR1	18170_46_PYCR1_P5CR1	GCST90199666	palmitoylcarnitine (c16)	2	-0.0185849	0.224052	0.933892	DeCODE	P32322	Chen et al.	palmitoylcarnitine (c16)	HMDB0000222	ENSG00000183010	PYCR1	FALSE
26544	MR-IVW LD	18170_46_PYCR1_P5CR1	18170_46_PYCR1_P5CR1	GCST90199669	acetylcarnitine (c2)	2	0.0405593	0.223966	0.856292	DeCODE	P32322	Chen et al.	acetylcarnitine (c2)	HMDB0000201	ENSG00000183010	PYCR1	FALSE
26545	MR-IVW LD	18170_46_PYCR1_P5CR1	18170_46_PYCR1_P5CR1	GCST90199673	dehydroepiandrosterone sulfate (dhea-s)	2	-0.219452	0.224436	0.328176	DeCODE	P32322	Chen et al.	dehydroepiandrosterone sulfate (dhea-s)	HMDB0001032	ENSG00000183010	PYCR1	FALSE
26546	MR-IVW LD	18170_46_PYCR1_P5CR1	18170_46_PYCR1_P5CR1	GCST90199691	1-methylhistidine	2	0.215992	0.224464	0.335921	DeCODE	P32322	Chen et al.	1-methylhistidine	HMDB0000001	ENSG00000183010	PYCR1	FALSE
26547	MR-IVW LD	18170_46_PYCR1_P5CR1	18170_46_PYCR1_P5CR1	GCST90199845	sphinganine-1-phosphate	2	0.246166	0.225836	0.275704	DeCODE	P32322	Chen et al.	sphinganine-1-phosphate	HMDB0001383	ENSG00000183010	PYCR1	FALSE
26548	MR-IVW LD	18170_46_PYCR1_P5CR1	18170_46_PYCR1_P5CR1	GCST90199896	sulfate*	2	-0.0535999	0.224401	0.811216	DeCODE	P32322	Chen et al.	sulfate*	HMDB01448	ENSG00000183010	PYCR1	FALSE
26549	MR-IVW LD	18170_46_PYCR1_P5CR1	18170_46_PYCR1_P5CR1	GCST90199972	sphingomyelin (d18:1/24:1, d18:2/24:0)*	2	0.0936158	0.223902	0.675866	DeCODE	P32322	Chen et al.	sphingomyelin (d18:1/24:1, d18:2/24:0)*	HMDB0012107	ENSG00000183010	PYCR1	FALSE
26550	MR-IVW LD	18170_46_PYCR1_P5CR1	18170_46_PYCR1_P5CR1	GCST90200001	sphingomyelin (d18:1/20:0, d16:1/22:0)*	2	0.0101353	0.224047	0.963918	DeCODE	P32322	Chen et al.	sphingomyelin (d18:1/20:0, d16:1/22:0)*	HMDB0012102	ENSG00000183010	PYCR1	FALSE
26551	MR-IVW LD	18170_46_PYCR1_P5CR1	18170_46_PYCR1_P5CR1	GCST90200049	myristoyl dihydrosphingomyelin (d18:0/14:0)*	2	0.0222685	0.224089	0.920842	DeCODE	P32322	Chen et al.	myristoyl dihydrosphingomyelin (d18:0/14:0)*	HMDB0012085	ENSG00000183010	PYCR1	FALSE
26552	MR-IVW LD	18170_46_PYCR1_P5CR1	18170_46_PYCR1_P5CR1	GCST90200056	sphingomyelin (d18:0/18:0, d19:0/17:0)*	2	-0.00495635	0.223817	0.982333	DeCODE	P32322	Chen et al.	sphingomyelin (d18:0/18:0, d19:0/17:0)*	HMDB0012087	ENSG00000183010	PYCR1	FALSE
26553	MR-IVW LD	18170_46_PYCR1_P5CR1	18170_46_PYCR1_P5CR1	GCST90200279	pantothenate	2	-0.0195025	0.224898	0.930896	DeCODE	P32322	Chen et al.	pantothenate	HMDB0000210	ENSG00000183010	PYCR1	FALSE
26554	MR-IVW LD	18170_46_PYCR1_P5CR1	18170_46_PYCR1_P5CR1	GCST90200281	phosphoethanolamine	2	0.311113	0.224088	0.165029	DeCODE	P32322	Chen et al.	phosphoethanolamine	HMDB0000224	ENSG00000183010	PYCR1	FALSE
26555	MR-IVW LD	18170_46_PYCR1_P5CR1	18170_46_PYCR1_P5CR1	GCST90200283	3-ureidopropionate	2	0.286613	0.234401	0.221427	DeCODE	P32322	Chen et al.	3-ureidopropionate	HMDB0000026	ENSG00000183010	PYCR1	FALSE
26556	MR-IVW LD	18170_46_PYCR1_P5CR1	18170_46_PYCR1_P5CR1	GCST90200291	sarcosine	2	-0.188761	0.224505	0.400467	DeCODE	P32322	Chen et al.	sarcosine	HMDB0000271	ENSG00000183010	PYCR1	FALSE
26557	MR-IVW LD	18170_46_PYCR1_P5CR1	18170_46_PYCR1_P5CR1	GCST90200292	trans-4-hydroxyproline	2	0.184455	0.22411	0.410476	DeCODE	P32322	Chen et al.	trans-4-hydroxyproline	HMDB0000725	ENSG00000183010	PYCR1	TRUE
26558	MR-IVW LD	18170_46_PYCR1_P5CR1	18170_46_PYCR1_P5CR1	GCST90200293	thyroxine	2	0.191013	0.223976	0.393753	DeCODE	P32322	Chen et al.	thyroxine	HMDB0000248	ENSG00000183010	PYCR1	FALSE
26559	MR-IVW LD	18170_46_PYCR1_P5CR1	18170_46_PYCR1_P5CR1	GCST90200296	methyl indole-3-acetate	2	0.62776	0.242707	0.0096959	DeCODE	P32322	Chen et al.	methyl indole-3-acetate	HMDB0029738	ENSG00000183010	PYCR1	FALSE
26560	MR-IVW LD	18170_46_PYCR1_P5CR1	18170_46_PYCR1_P5CR1	GCST90200304	citrate	2	-0.0178578	0.224	0.936458	DeCODE	P32322	Chen et al.	citrate	HMDB0000094	ENSG00000183010	PYCR1	FALSE
26561	MR-IVW LD	18170_46_PYCR1_P5CR1	18170_46_PYCR1_P5CR1	GCST90200306	butyrate/isobutyrate (4:0)	2	-0.604882	0.227511	0.00784431	DeCODE	P32322	Chen et al.	butyrate/isobutyrate (4:0)	HMDB0000039	ENSG00000183010	PYCR1	FALSE
26562	MR-IVW LD	18170_46_PYCR1_P5CR1	18170_46_PYCR1_P5CR1	GCST90200314	n-acetylneuraminate	2	0.123403	0.224821	0.583077	DeCODE	P32322	Chen et al.	n-acetylneuraminate	HMDB0000230	ENSG00000183010	PYCR1	FALSE
26563	MR-IVW LD	18170_46_PYCR1_P5CR1	18170_46_PYCR1_P5CR1	GCST90200318	acetoacetate	2	0.00599564	0.245376	0.980506	DeCODE	P32322	Chen et al.	acetoacetate	HMDB0000060	ENSG00000183010	PYCR1	FALSE
26564	MR-IVW LD	18170_46_PYCR1_P5CR1	18170_46_PYCR1_P5CR1	GCST90200319	cys-gly, oxidized	2	0.213238	0.224028	0.341179	DeCODE	P32322	Chen et al.	cys-gly, oxidized	HMDB0000078	ENSG00000183010	PYCR1	FALSE
26565	MR-IVW LD	18170_46_PYCR1_P5CR1	18170_46_PYCR1_P5CR1	GCST90200321	cholate	2	-0.0861416	0.229169	0.707001	DeCODE	P32322	Chen et al.	cholate	HMDB0000619	ENSG00000183010	PYCR1	FALSE
26566	MR-IVW LD	18170_46_PYCR1_P5CR1	18170_46_PYCR1_P5CR1	GCST90200323	creatine	2	-0.134278	0.223665	0.54827	DeCODE	P32322	Chen et al.	creatine	HMDB0000064	ENSG00000183010	PYCR1	FALSE
26567	MR-IVW LD	18170_46_PYCR1_P5CR1	18170_46_PYCR1_P5CR1	GCST90200325	glycerol	2	0.492257	0.223637	0.0277257	DeCODE	P32322	Chen et al.	glycerol	HMDB0000131	ENSG00000183010	PYCR1	FALSE
26568	MR-IVW LD	18170_46_PYCR1_P5CR1	18170_46_PYCR1_P5CR1	GCST90200327	choline	2	-0.0352434	0.223978	0.874967	DeCODE	P32322	Chen et al.	choline	HMDB0000097	ENSG00000183010	PYCR1	FALSE
26569	MR-IVW LD	18170_46_PYCR1_P5CR1	18170_46_PYCR1_P5CR1	GCST90200335	stearoyl sphingomyelin (d18:1/18:0)	2	0.236537	0.224024	0.291033	DeCODE	P32322	Chen et al.	stearoyl sphingomyelin (d18:1/18:0)	HMDB0001348	ENSG00000183010	PYCR1	FALSE
26570	MR-IVW LD	18170_46_PYCR1_P5CR1	18170_46_PYCR1_P5CR1	GCST90200336	n-palmitoyl-sphingosine (d18:1/16:0)	2	0.149626	0.223918	0.503994	DeCODE	P32322	Chen et al.	n-palmitoyl-sphingosine (d18:1/16:0)	HMDB0004949	ENSG00000183010	PYCR1	FALSE
26571	MR-IVW LD	18170_46_PYCR1_P5CR1	18170_46_PYCR1_P5CR1	GCST90200337	taurochenodeoxycholate	2	-0.447489	0.226905	0.0485935	DeCODE	P32322	Chen et al.	taurochenodeoxycholate	HMDB0000951	ENSG00000183010	PYCR1	FALSE
26572	MR-IVW LD	18170_46_PYCR1_P5CR1	18170_46_PYCR1_P5CR1	GCST90200341	n-stearoyl-sphingosine (d18:1/18:0)*	2	0.141814	0.22407	0.526801	DeCODE	P32322	Chen et al.	n-stearoyl-sphingosine (d18:1/18:0)*	HMDB0004950	ENSG00000183010	PYCR1	FALSE
26573	MR-IVW LD	18170_46_PYCR1_P5CR1	18170_46_PYCR1_P5CR1	GCST90200345	s-adenosylhomocysteine (sah)	2	0.0421429	0.259776	0.871126	DeCODE	P32322	Chen et al.	s-adenosylhomocysteine (sah)	HMDB00939	ENSG00000183010	PYCR1	FALSE
26574	MR-IVW LD	18170_46_PYCR1_P5CR1	18170_46_PYCR1_P5CR1	GCST90200348	quinolinate	2	-0.103723	0.224767	0.644464	DeCODE	P32322	Chen et al.	quinolinate	HMDB0000232	ENSG00000183010	PYCR1	FALSE
26575	MR-IVW LD	18170_46_PYCR1_P5CR1	18170_46_PYCR1_P5CR1	GCST90200349	eicosapentaenoate (epa; 20:5n3)	2	0.0372838	0.224045	0.867833	DeCODE	P32322	Chen et al.	eicosapentaenoate (epa; 20:5n3)	HMDB0001999	ENSG00000183010	PYCR1	FALSE
26576	MR-IVW LD	18170_46_PYCR1_P5CR1	18170_46_PYCR1_P5CR1	GCST90200351	n-acetylputrescine	2	-0.0224721	0.224218	0.920166	DeCODE	P32322	Chen et al.	n-acetylputrescine	HMDB0002064	ENSG00000183010	PYCR1	FALSE
26577	MR-IVW LD	18170_46_PYCR1_P5CR1	18170_46_PYCR1_P5CR1	GCST90200354	linoleate (18:2n6)	2	0.143298	0.224002	0.522357	DeCODE	P32322	Chen et al.	linoleate (18:2n6)	HMDB0006270,HMDB0000673	ENSG00000183010	PYCR1	FALSE
26578	MR-IVW LD	18170_46_PYCR1_P5CR1	18170_46_PYCR1_P5CR1	GCST90200355	adenosine 5'-diphosphate (adp)	2	0.274919	0.299926	0.359341	DeCODE	P32322	Chen et al.	adenosine 5'-diphosphate (adp)	HMDB0001341	ENSG00000183010	PYCR1	FALSE
26579	MR-IVW LD	18170_46_PYCR1_P5CR1	18170_46_PYCR1_P5CR1	GCST90200356	adenosine 5'-monophosphate (amp)	2	0.435368	0.224554	0.0525239	DeCODE	P32322	Chen et al.	adenosine 5'-monophosphate (amp)	HMDB0000045	ENSG00000183010	PYCR1	FALSE
26580	MR-IVW LD	18170_46_PYCR1_P5CR1	18170_46_PYCR1_P5CR1	GCST90200358	arachidonate (20:4n6)	2	0.342515	0.223829	0.125953	DeCODE	P32322	Chen et al.	arachidonate (20:4n6)	HMDB0001043	ENSG00000183010	PYCR1	FALSE
26581	MR-IVW LD	18170_46_PYCR1_P5CR1	18170_46_PYCR1_P5CR1	GCST90200359	5-methylthioadenosine (mta)	2	-0.0606089	0.224689	0.787355	DeCODE	P32322	Chen et al.	5-methylthioadenosine (mta)	HMDB0001173	ENSG00000183010	PYCR1	FALSE
26582	MR-IVW LD	18170_46_PYCR1_P5CR1	18170_46_PYCR1_P5CR1	GCST90200361	beta-alanine	2	0.0722135	0.226011	0.749338	DeCODE	P32322	Chen et al.	beta-alanine	HMDB0000056	ENSG00000183010	PYCR1	FALSE
26583	MR-IVW LD	18170_46_PYCR1_P5CR1	18170_46_PYCR1_P5CR1	GCST90200362	succinate	2	-0.0528047	0.22843	0.817188	DeCODE	P32322	Chen et al.	succinate	HMDB0000254	ENSG00000183010	PYCR1	FALSE
26584	MR-IVW LD	18170_46_PYCR1_P5CR1	18170_46_PYCR1_P5CR1	GCST90200363	choline phosphate	2	0.240643	0.224198	0.283114	DeCODE	P32322	Chen et al.	choline phosphate	HMDB0001565	ENSG00000183010	PYCR1	FALSE
26585	MR-IVW LD	18170_46_PYCR1_P5CR1	18170_46_PYCR1_P5CR1	GCST90200364	cysteinylglycine	2	-0.0449658	0.224628	0.841341	DeCODE	P32322	Chen et al.	cysteinylglycine	HMDB0000078	ENSG00000183010	PYCR1	FALSE
26586	MR-IVW LD	18170_46_PYCR1_P5CR1	18170_46_PYCR1_P5CR1	GCST90200365	phenylpyruvate	2	0.258919	0.224235	0.248222	DeCODE	P32322	Chen et al.	phenylpyruvate	HMDB0000205	ENSG00000183010	PYCR1	FALSE
26587	MR-IVW LD	18170_46_PYCR1_P5CR1	18170_46_PYCR1_P5CR1	GCST90200368	cholesterol	2	-0.00127079	0.224032	0.995474	DeCODE	P32322	Chen et al.	cholesterol	HMDB0000067	ENSG00000183010	PYCR1	FALSE
26588	MR-IVW LD	18170_46_PYCR1_P5CR1	18170_46_PYCR1_P5CR1	GCST90200369	2-hydroxyphenylacetate	2	0.382618	0.234066	0.102121	DeCODE	P32322	Chen et al.	2-hydroxyphenylacetate	HMDB0000669	ENSG00000183010	PYCR1	FALSE
26589	MR-IVW LD	18170_46_PYCR1_P5CR1	18170_46_PYCR1_P5CR1	GCST90200370	aspartate	2	-0.1019	0.224097	0.649314	DeCODE	P32322	Chen et al.	aspartate	HMDB0000191	ENSG00000183010	PYCR1	FALSE
26590	MR-IVW LD	18170_46_PYCR1_P5CR1	18170_46_PYCR1_P5CR1	GCST90200372	arginine	2	-0.0838528	0.224318	0.708544	DeCODE	P32322	Chen et al.	arginine	HMDB0000517	ENSG00000183010	PYCR1	FALSE
26591	MR-IVW LD	18170_46_PYCR1_P5CR1	18170_46_PYCR1_P5CR1	GCST90200374	sphinganine	2	0.451909	0.236167	0.0556826	DeCODE	P32322	Chen et al.	sphinganine	HMDB0000269	ENSG00000183010	PYCR1	FALSE
26592	MR-IVW LD	18170_46_PYCR1_P5CR1	18170_46_PYCR1_P5CR1	GCST90200376	flavin adenine dinucleotide (fad)	2	0.313831	0.257362	0.222688	DeCODE	P32322	Chen et al.	flavin adenine dinucleotide (fad)	HMDB0001248	ENSG00000183010	PYCR1	FALSE
26593	MR-IVW LD	18170_46_PYCR1_P5CR1	18170_46_PYCR1_P5CR1	GCST90200377	histidine	2	0.353616	0.224484	0.115201	DeCODE	P32322	Chen et al.	histidine	HMDB0000177	ENSG00000183010	PYCR1	FALSE
26594	MR-IVW LD	18170_46_PYCR1_P5CR1	18170_46_PYCR1_P5CR1	GCST90200378	cortisol	2	-0.0199703	0.224916	0.929249	DeCODE	P32322	Chen et al.	cortisol	HMDB0000063	ENSG00000183010	PYCR1	FALSE
26595	MR-IVW LD	18170_46_PYCR1_P5CR1	18170_46_PYCR1_P5CR1	GCST90200379	hypotaurine	2	0.316849	0.224648	0.158416	DeCODE	P32322	Chen et al.	hypotaurine	HMDB0000965	ENSG00000183010	PYCR1	FALSE
26596	MR-IVW LD	18170_46_PYCR1_P5CR1	18170_46_PYCR1_P5CR1	GCST90200382	cystine	2	0.382112	0.225117	0.0896228	DeCODE	P32322	Chen et al.	cystine	HMDB0000192	ENSG00000183010	PYCR1	FALSE
26597	MR-IVW LD	18170_46_PYCR1_P5CR1	18170_46_PYCR1_P5CR1	GCST90200383	cystathionine	2	0.151756	0.227414	0.504574	DeCODE	P32322	Chen et al.	cystathionine	HMDB0000099	ENSG00000183010	PYCR1	FALSE
26598	MR-IVW LD	18170_46_PYCR1_P5CR1	18170_46_PYCR1_P5CR1	GCST90200384	guanidinoacetate	2	0.255188	0.224298	0.255239	DeCODE	P32322	Chen et al.	guanidinoacetate	HMDB0000128	ENSG00000183010	PYCR1	FALSE
26599	MR-IVW LD	18170_46_PYCR1_P5CR1	18170_46_PYCR1_P5CR1	GCST90200385	sphingosine	2	0.307631	0.227862	0.176991	DeCODE	P32322	Chen et al.	sphingosine	HMDB0000252	ENSG00000183010	PYCR1	FALSE
26600	MR-IVW LD	18170_46_PYCR1_P5CR1	18170_46_PYCR1_P5CR1	GCST90200390	stearate (18:0)	2	0.0999776	0.223843	0.655133	DeCODE	P32322	Chen et al.	stearate (18:0)	HMDB0000827	ENSG00000183010	PYCR1	FALSE
26601	MR-IVW LD	18170_46_PYCR1_P5CR1	18170_46_PYCR1_P5CR1	GCST90200391	methionine	2	0.360132	0.2245	0.108681	DeCODE	P32322	Chen et al.	methionine	HMDB0000696	ENSG00000183010	PYCR1	FALSE
26602	MR-IVW LD	18170_46_PYCR1_P5CR1	18170_46_PYCR1_P5CR1	GCST90200392	orotate	2	-0.39106	0.225784	0.0832713	DeCODE	P32322	Chen et al.	orotate	HMDB0000226	ENSG00000183010	PYCR1	FALSE
26603	MR-IVW LD	18170_46_PYCR1_P5CR1	18170_46_PYCR1_P5CR1	GCST90200393	phosphate	2	0.219661	0.224147	0.327094	DeCODE	P32322	Chen et al.	phosphate	HMDB0001429	ENSG00000183010	PYCR1	FALSE
26604	MR-IVW LD	18170_46_PYCR1_P5CR1	18170_46_PYCR1_P5CR1	GCST90200394	inosine	2	-0.231258	0.289647	0.424631	DeCODE	P32322	Chen et al.	inosine	HMDB0000195	ENSG00000183010	PYCR1	FALSE
26605	MR-IVW LD	18170_46_PYCR1_P5CR1	18170_46_PYCR1_P5CR1	GCST90200395	inosine 5'-monophosphate (imp)	2	0.18074	0.298899	0.545387	DeCODE	P32322	Chen et al.	inosine 5'-monophosphate (imp)	HMDB0000175	ENSG00000183010	PYCR1	FALSE
26606	MR-IVW LD	18170_46_PYCR1_P5CR1	18170_46_PYCR1_P5CR1	GCST90200396	phenylalanine	2	0.374747	0.224391	0.0949067	DeCODE	P32322	Chen et al.	phenylalanine	HMDB0000159	ENSG00000183010	PYCR1	FALSE
26607	MR-IVW LD	18170_46_PYCR1_P5CR1	18170_46_PYCR1_P5CR1	GCST90200397	palmitate (16:0)	2	0.193986	0.22388	0.386229	DeCODE	P32322	Chen et al.	palmitate (16:0)	HMDB0000220	ENSG00000183010	PYCR1	FALSE
26608	MR-IVW LD	18170_46_PYCR1_P5CR1	18170_46_PYCR1_P5CR1	GCST90200400	nicotinamide	2	0.0452817	0.226067	0.841244	DeCODE	P32322	Chen et al.	nicotinamide	HMDB0001406	ENSG00000183010	PYCR1	FALSE
26609	MR-IVW LD	18170_46_PYCR1_P5CR1	18170_46_PYCR1_P5CR1	GCST90200401	myo-inositol	2	-0.314644	0.224895	0.161791	DeCODE	P32322	Chen et al.	myo-inositol	HMDB0000211	ENSG00000183010	PYCR1	FALSE
26610	MR-IVW LD	18170_46_PYCR1_P5CR1	18170_46_PYCR1_P5CR1	GCST90200403	citrulline	2	0.125696	0.225401	0.577079	DeCODE	P32322	Chen et al.	citrulline	HMDB0000904	ENSG00000183010	PYCR1	FALSE
26611	MR-IVW LD	18170_46_PYCR1_P5CR1	18170_46_PYCR1_P5CR1	GCST90200404	ornithine	2	0.0616567	0.224073	0.783191	DeCODE	P32322	Chen et al.	ornithine	HMDB0000214	ENSG00000183010	PYCR1	FALSE
26612	MR-IVW LD	18170_46_PYCR1_P5CR1	18170_46_PYCR1_P5CR1	GCST90200405	retinol (vitamin a)	2	-0.111735	0.224181	0.618191	DeCODE	P32322	Chen et al.	retinol (vitamin a)	HMDB0000305	ENSG00000183010	PYCR1	FALSE
26613	MR-IVW LD	18170_46_PYCR1_P5CR1	18170_46_PYCR1_P5CR1	GCST90200406	1-methylnicotinamide	2	0.0172856	0.224892	0.938733	DeCODE	P32322	Chen et al.	1-methylnicotinamide	HMDB0000699	ENSG00000183010	PYCR1	FALSE
26614	MR-IVW LD	18170_46_PYCR1_P5CR1	18170_46_PYCR1_P5CR1	GCST90200407	uridine	2	-0.0181584	0.22409	0.935417	DeCODE	P32322	Chen et al.	uridine	HMDB0000296	ENSG00000183010	PYCR1	FALSE
26615	MR-IVW LD	18170_46_PYCR1_P5CR1	18170_46_PYCR1_P5CR1	GCST90200410	phytanate	2	0.0228001	0.22451	0.91911	DeCODE	P32322	Chen et al.	phytanate	HMDB0000801	ENSG00000183010	PYCR1	FALSE
26616	MR-IVW LD	18170_46_PYCR1_P5CR1	18170_46_PYCR1_P5CR1	GCST90200412	glutamate	2	-0.467953	0.223613	0.0363769	DeCODE	P32322	Chen et al.	glutamate	HMDB0000148	ENSG00000183010	PYCR1	FALSE
26617	MR-IVW LD	18170_46_PYCR1_P5CR1	18170_46_PYCR1_P5CR1	GCST90200413	2'-deoxyuridine	2	0.217393	0.228824	0.34209	DeCODE	P32322	Chen et al.	2'-deoxyuridine	HMDB0000012	ENSG00000183010	PYCR1	FALSE
26618	MR-IVW LD	18170_46_PYCR1_P5CR1	18170_46_PYCR1_P5CR1	GCST90200415	serine	2	0.422558	0.223833	0.0590492	DeCODE	P32322	Chen et al.	serine	HMDB0000187	ENSG00000183010	PYCR1	FALSE
26619	MR-IVW LD	18170_46_PYCR1_P5CR1	18170_46_PYCR1_P5CR1	GCST90200417	urea	2	0.155529	0.224304	0.488067	DeCODE	P32322	Chen et al.	urea	HMDB0000294	ENSG00000183010	PYCR1	FALSE
26620	MR-IVW LD	18170_46_PYCR1_P5CR1	18170_46_PYCR1_P5CR1	GCST90200418	pyridoxal	2	0.161622	0.227285	0.477022	DeCODE	P32322	Chen et al.	pyridoxal	HMDB0001545	ENSG00000183010	PYCR1	FALSE
26621	MR-IVW LD	18170_46_PYCR1_P5CR1	18170_46_PYCR1_P5CR1	GCST90200419	glutamine	2	0.222854	0.224095	0.319999	DeCODE	P32322	Chen et al.	glutamine	HMDB0000641	ENSG00000183010	PYCR1	FALSE
26622	MR-IVW LD	18170_46_PYCR1_P5CR1	18170_46_PYCR1_P5CR1	GCST90200422	serotonin	2	0.287439	0.235096	0.221464	DeCODE	P32322	Chen et al.	serotonin	HMDB0000259	ENSG00000183010	PYCR1	FALSE
26623	MR-IVW LD	18170_46_PYCR1_P5CR1	18170_46_PYCR1_P5CR1	GCST90200423	spermidine	2	0.380072	0.237479	0.109501	DeCODE	P32322	Chen et al.	spermidine	HMDB0001257	ENSG00000183010	PYCR1	FALSE
26624	MR-IVW LD	18170_46_PYCR1_P5CR1	18170_46_PYCR1_P5CR1	GCST90200427	tyrosine	2	0.160136	0.224112	0.474895	DeCODE	P32322	Chen et al.	tyrosine	HMDB0000158	ENSG00000183010	PYCR1	FALSE
26625	MR-IVW LD	18170_46_PYCR1_P5CR1	18170_46_PYCR1_P5CR1	GCST90200429	cytidine	2	0.180036	0.232626	0.438973	DeCODE	P32322	Chen et al.	cytidine	HMDB0000089	ENSG00000183010	PYCR1	FALSE
26626	MR-IVW LD	18170_46_PYCR1_P5CR1	18170_46_PYCR1_P5CR1	GCST90200430	pyruvate	2	-0.109073	0.224007	0.626316	DeCODE	P32322	Chen et al.	pyruvate	HMDB0000243	ENSG00000183010	PYCR1	FALSE
26627	MR-IVW LD	18170_46_PYCR1_P5CR1	18170_46_PYCR1_P5CR1	GCST90200431	alanine	2	0.285164	0.223898	0.202793	DeCODE	P32322	Chen et al.	alanine	HMDB0000161	ENSG00000183010	PYCR1	FALSE
26628	MR-IVW LD	18170_46_PYCR1_P5CR1	18170_46_PYCR1_P5CR1	GCST90200432	threonine	2	0.573587	0.224161	0.010503	DeCODE	P32322	Chen et al.	threonine	HMDB0000167	ENSG00000183010	PYCR1	FALSE
26629	MR-IVW LD	18170_46_PYCR1_P5CR1	18170_46_PYCR1_P5CR1	GCST90200437	fructose	2	0.0279402	0.225694	0.901476	DeCODE	P32322	Chen et al.	fructose	HMDB0000660	ENSG00000183010	PYCR1	FALSE
26630	MR-IVW LD	18170_46_PYCR1_P5CR1	18170_46_PYCR1_P5CR1	GCST90200438	alpha-ketobutyrate	2	0.067869	0.224935	0.76286	DeCODE	P32322	Chen et al.	alpha-ketobutyrate	HMDB0000005	ENSG00000183010	PYCR1	FALSE
26631	MR-IVW LD	18170_46_PYCR1_P5CR1	18170_46_PYCR1_P5CR1	GCST90200439	cysteine	2	-0.177697	0.224599	0.428844	DeCODE	P32322	Chen et al.	cysteine	HMDB0000574	ENSG00000183010	PYCR1	FALSE
26632	MR-IVW LD	18170_46_PYCR1_P5CR1	18170_46_PYCR1_P5CR1	GCST90200440	glucose	2	-0.120239	0.225885	0.594517	DeCODE	P32322	Chen et al.	glucose	HMDB0000122	ENSG00000183010	PYCR1	FALSE
26633	MR-IVW LD	18170_46_PYCR1_P5CR1	18170_46_PYCR1_P5CR1	GCST90200441	tryptophan	2	0.0500059	0.224348	0.823617	DeCODE	P32322	Chen et al.	tryptophan	HMDB0000929	ENSG00000183010	PYCR1	FALSE
26634	MR-IVW LD	18170_46_PYCR1_P5CR1	18170_46_PYCR1_P5CR1	GCST90200442	valine	2	-0.0396654	0.224184	0.859562	DeCODE	P32322	Chen et al.	valine	HMDB0000883	ENSG00000183010	PYCR1	FALSE
26635	MR-IVW LD	18170_46_PYCR1_P5CR1	18170_46_PYCR1_P5CR1	GCST90200444	dihydroorotate	2	-0.292184	0.224882	0.193849	DeCODE	P32322	Chen et al.	dihydroorotate	HMDB03349	ENSG00000183010	PYCR1	FALSE
26636	MR-IVW LD	18170_46_PYCR1_P5CR1	18170_46_PYCR1_P5CR1	GCST90200447	maltose	2	0.28887	0.255443	0.258114	DeCODE	P32322	Chen et al.	maltose	HMDB0000163	ENSG00000183010	PYCR1	FALSE
26637	MR-IVW LD	18170_46_PYCR1_P5CR1	18170_46_PYCR1_P5CR1	GCST90200452	asparagine	2	0.315685	0.224177	0.159074	DeCODE	P32322	Chen et al.	asparagine	HMDB0000168	ENSG00000183010	PYCR1	FALSE
26638	MR-IVW LD	18170_46_PYCR1_P5CR1	18170_46_PYCR1_P5CR1	GCST90200455	alpha-ketoglutarate	2	0.0885345	0.224661	0.693522	DeCODE	P32322	Chen et al.	alpha-ketoglutarate	HMDB0000208	ENSG00000183010	PYCR1	FALSE
26639	MR-IVW LD	18170_46_PYCR1_P5CR1	18170_46_PYCR1_P5CR1	GCST90200680	5-acetylamino-6-formylamino-3-methyluracil	2	-0.103671	0.233545	0.657114	DeCODE	P32322	Chen et al.	5-acetylamino-6-formylamino-3-methyluracil	HMDB0011105	ENSG00000183010	PYCR1	FALSE
26640	MR-IVW LD	18170_46_PYCR1_P5CR1	18170_46_PYCR1_P5CR1	GCST90200684	n-acetyl-aspartyl-glutamate (naag)	2	0.0578581	0.231924	0.802997	DeCODE	P32322	Chen et al.	n-acetyl-aspartyl-glutamate (naag)	HMDB0001067	ENSG00000183010	PYCR1	FALSE
26641	MR-IVW LD	18170_46_PYCR1_P5CR1	18170_46_PYCR1_P5CR1	GCST90200687	bilirubin (e,z or z,e)*	2	-0.158248	0.224303	0.480494	DeCODE	P32322	Chen et al.	bilirubin (e,z or z,e)*	HMDB0000488	ENSG00000183010	PYCR1	FALSE
26642	MR-IVW LD	18170_46_PYCR1_P5CR1	18170_46_PYCR1_P5CR1	GCST90200691	n-delta-acetylornithine	2	-0.0920862	0.224019	0.681026	DeCODE	P32322	Chen et al.	n-delta-acetylornithine	HMDB0003357	ENSG00000183010	PYCR1	FALSE
26643	MR-IVW LD	18170_46_PYCR1_P5CR1	18170_46_PYCR1_P5CR1	GCST90200704	bilirubin (z,z)	2	-0.174783	0.223989	0.435203	DeCODE	P32322	Chen et al.	bilirubin (z,z)	HMDB0000054	ENSG00000183010	PYCR1	FALSE
26644	MR-IVW LD	18170_46_PYCR1_P5CR1	18170_46_PYCR1_P5CR1	GCST90200706	biliverdin	2	0.19181	0.223976	0.391783	DeCODE	P32322	Chen et al.	biliverdin	HMDB0001008	ENSG00000183010	PYCR1	FALSE
26645	MR-IVW LD	18170_46_PYCR1_P5CR1	18170_46_PYCR1_P5CR1	GCST90200707	glycine	2	0.413395	0.223957	0.0649115	DeCODE	P32322	Chen et al.	glycine	HMDB0000123	ENSG00000183010	PYCR1	FALSE
26646	MR-IVW LD	18170_46_PYCR1_P5CR1	18170_46_PYCR1_P5CR1	M00053	glutamine	2	-0.209587	0.247079	0.396295	DeCODE	P32322	Shin et al.	glutamine	HMDB0000641	ENSG00000183010	PYCR1	FALSE
26647	MR-IVW LD	18170_46_PYCR1_P5CR1	18170_46_PYCR1_P5CR1	M00054	tryptophan	2	-0.392152	0.247339	0.112856	DeCODE	P32322	Shin et al.	tryptophan	HMDB0000929	ENSG00000183010	PYCR1	FALSE
26648	MR-IVW LD	18170_46_PYCR1_P5CR1	18170_46_PYCR1_P5CR1	M00059	histidine	2	0.102953	0.247382	0.677284	DeCODE	P32322	Shin et al.	histidine	HMDB0000177	ENSG00000183010	PYCR1	FALSE
26649	MR-IVW LD	18170_46_PYCR1_P5CR1	18170_46_PYCR1_P5CR1	M00063	cholesterol	2	0.263153	0.247206	0.287097	DeCODE	P32322	Shin et al.	cholesterol	HMDB0000067	ENSG00000183010	PYCR1	FALSE
26650	MR-IVW LD	18170_46_PYCR1_P5CR1	18170_46_PYCR1_P5CR1	M00064	phenylalanine	2	-0.190532	0.247389	0.441198	DeCODE	P32322	Shin et al.	phenylalanine	HMDB0000159	ENSG00000183010	PYCR1	FALSE
26651	MR-IVW LD	18170_46_PYCR1_P5CR1	18170_46_PYCR1_P5CR1	M00555	adenosine	2	-0.42832	0.247489	0.0835119	DeCODE	P32322	Shin et al.	adenosine	HMDB0000050	ENSG00000183010	PYCR1	FALSE
26652	MR-IVW LD	18170_46_PYCR1_P5CR1	18170_46_PYCR1_P5CR1	M00577	fructose	2	0.0132659	0.247746	0.957297	DeCODE	P32322	Shin et al.	fructose	HMDB0000660	ENSG00000183010	PYCR1	FALSE
26653	MR-IVW LD	18170_46_PYCR1_P5CR1	18170_46_PYCR1_P5CR1	M00599	pyruvate	2	-0.451513	0.249358	0.0701875	DeCODE	P32322	Shin et al.	pyruvate	HMDB0000243	ENSG00000183010	PYCR1	FALSE
26654	MR-IVW LD	18170_46_PYCR1_P5CR1	18170_46_PYCR1_P5CR1	M00606	uridine	2	-0.0540026	0.247389	0.827203	DeCODE	P32322	Shin et al.	uridine	HMDB0000296	ENSG00000183010	PYCR1	FALSE
26655	MR-IVW LD	18170_46_PYCR1_P5CR1	18170_46_PYCR1_P5CR1	M01105	linoleate (18:2n6)	2	-0.0924451	0.247753	0.709049	DeCODE	P32322	Shin et al.	linoleate (18:2n6)	HMDB0006270,HMDB0000673	ENSG00000183010	PYCR1	FALSE
26656	MR-IVW LD	18170_46_PYCR1_P5CR1	18170_46_PYCR1_P5CR1	M01110	arachidonate (20:4n6)	2	0.0675077	0.24717	0.784759	DeCODE	P32322	Shin et al.	arachidonate (20:4n6)	HMDB0001043	ENSG00000183010	PYCR1	FALSE
26657	MR-IVW LD	18170_46_PYCR1_P5CR1	18170_46_PYCR1_P5CR1	M01123	inosine	2	0.125507	0.412989	0.761205	DeCODE	P32322	Shin et al.	inosine	HMDB0000195	ENSG00000183010	PYCR1	FALSE
26658	MR-IVW LD	18170_46_PYCR1_P5CR1	18170_46_PYCR1_P5CR1	M01284	threonine	2	0.00948038	0.281327	0.973117	DeCODE	P32322	Shin et al.	threonine	HMDB0000167	ENSG00000183010	PYCR1	FALSE
26659	MR-IVW LD	18170_46_PYCR1_P5CR1	18170_46_PYCR1_P5CR1	M01299	tyrosine	2	-0.358811	0.247301	0.146804	DeCODE	P32322	Shin et al.	tyrosine	HMDB0000158	ENSG00000183010	PYCR1	FALSE
26660	MR-IVW LD	18170_46_PYCR1_P5CR1	18170_46_PYCR1_P5CR1	M01302	methionine	2	-0.556051	0.247476	0.0246468	DeCODE	P32322	Shin et al.	methionine	HMDB0000696	ENSG00000183010	PYCR1	FALSE
26661	MR-IVW LD	18170_46_PYCR1_P5CR1	18170_46_PYCR1_P5CR1	M01336	palmitate (16:0)	2	-0.18416	0.247424	0.45669	DeCODE	P32322	Shin et al.	palmitate (16:0)	HMDB0000220	ENSG00000183010	PYCR1	FALSE
26662	MR-IVW LD	18170_46_PYCR1_P5CR1	18170_46_PYCR1_P5CR1	M01358	stearate (18:0)	2	-0.163747	0.247372	0.508005	DeCODE	P32322	Shin et al.	stearate (18:0)	HMDB0000827	ENSG00000183010	PYCR1	FALSE
26663	MR-IVW LD	18170_46_PYCR1_P5CR1	18170_46_PYCR1_P5CR1	M01493	ornithine	2	0.0734079	0.248194	0.767407	DeCODE	P32322	Shin et al.	ornithine	HMDB0000214	ENSG00000183010	PYCR1	FALSE
26664	MR-IVW LD	18170_46_PYCR1_P5CR1	18170_46_PYCR1_P5CR1	M01508	pantothenate	2	-0.151151	0.250726	0.546607	DeCODE	P32322	Shin et al.	pantothenate	HMDB0000210	ENSG00000183010	PYCR1	FALSE
26665	MR-IVW LD	18170_46_PYCR1_P5CR1	18170_46_PYCR1_P5CR1	M01564	citrate	2	0.0832135	0.247231	0.736433	DeCODE	P32322	Shin et al.	citrate	HMDB0000094	ENSG00000183010	PYCR1	FALSE
26666	MR-IVW LD	18170_46_PYCR1_P5CR1	18170_46_PYCR1_P5CR1	M01638	arginine	2	-0.0103406	0.251708	0.967231	DeCODE	P32322	Shin et al.	arginine	HMDB0000517	ENSG00000183010	PYCR1	FALSE
26667	MR-IVW LD	18170_46_PYCR1_P5CR1	18170_46_PYCR1_P5CR1	M01640	ascorbate (vitamin c)	2	-0.632131	0.466888	0.175761	DeCODE	P32322	Shin et al.	ascorbate (vitamin c)	HMDB0000044	ENSG00000183010	PYCR1	FALSE
26668	MR-IVW LD	18170_46_PYCR1_P5CR1	18170_46_PYCR1_P5CR1	M01649	valine	2	-0.00040128	0.247313	0.998705	DeCODE	P32322	Shin et al.	valine	HMDB0000883	ENSG00000183010	PYCR1	FALSE
26669	MR-IVW LD	18170_46_PYCR1_P5CR1	18170_46_PYCR1_P5CR1	M01670	urea	2	-0.282875	0.24749	0.25305	DeCODE	P32322	Shin et al.	urea	HMDB0000294	ENSG00000183010	PYCR1	FALSE
26670	MR-IVW LD	18170_46_PYCR1_P5CR1	18170_46_PYCR1_P5CR1	M01712	cortisol	2	-0.109368	0.247524	0.6586	DeCODE	P32322	Shin et al.	cortisol	HMDB0000063	ENSG00000183010	PYCR1	FALSE
26671	MR-IVW LD	18170_46_PYCR1_P5CR1	18170_46_PYCR1_P5CR1	M01827	riboflavin (vitamin b2)	2	0.518867	0.537372	0.334262	DeCODE	P32322	Shin et al.	riboflavin (vitamin b2)	HMDB0000244	ENSG00000183010	PYCR1	FALSE
26672	MR-IVW LD	18170_46_PYCR1_P5CR1	18170_46_PYCR1_P5CR1	M02132	citrulline	2	0.0397715	0.247882	0.872531	DeCODE	P32322	Shin et al.	citrulline	HMDB0000904	ENSG00000183010	PYCR1	FALSE
26673	MR-IVW LD	18170_46_PYCR1_P5CR1	18170_46_PYCR1_P5CR1	M02137	biliverdin	2	-0.00911153	0.268301	0.972909	DeCODE	P32322	Shin et al.	biliverdin	HMDB0001008	ENSG00000183010	PYCR1	FALSE
26674	MR-IVW LD	18170_46_PYCR1_P5CR1	18170_46_PYCR1_P5CR1	M02342	serotonin (5ht)	2	-0.483154	0.278743	0.0830365	DeCODE	P32322	Shin et al.	serotonin (5ht)	HMDB0000259	ENSG00000183010	PYCR1	FALSE
26675	MR-IVW LD	18170_46_PYCR1_P5CR1	18170_46_PYCR1_P5CR1	M03147	xanthine	2	0.147216	0.262844	0.575419	DeCODE	P32322	Shin et al.	xanthine	HMDB0000292	ENSG00000183010	PYCR1	FALSE
26676	MR-IVW LD	18170_46_PYCR1_P5CR1	18170_46_PYCR1_P5CR1	M11438	phosphate	2	-0.0867978	0.247618	0.725941	DeCODE	P32322	Shin et al.	phosphate	HMDB0001429	ENSG00000183010	PYCR1	FALSE
26677	MR-IVW LD	18170_46_PYCR1_P5CR1	18170_46_PYCR1_P5CR1	M15122	glycerol	2	-0.0583463	0.247434	0.813583	DeCODE	P32322	Shin et al.	glycerol	HMDB0000131	ENSG00000183010	PYCR1	FALSE
26678	MR-IVW LD	18170_46_PYCR1_P5CR1	18170_46_PYCR1_P5CR1	M15488	acetylphosphate	2	-0.42832	0.247489	0.0835119	DeCODE	P32322	Shin et al.	acetylphosphate	HMDB0001494	ENSG00000183010	PYCR1	FALSE
26679	MR-IVW LD	18170_46_PYCR1_P5CR1	18170_46_PYCR1_P5CR1	M15506	choline	2	-0.126278	0.248141	0.610826	DeCODE	P32322	Shin et al.	choline	HMDB0000097	ENSG00000183010	PYCR1	FALSE
26680	MR-IVW LD	18170_46_PYCR1_P5CR1	18170_46_PYCR1_P5CR1	M15630	n-acetylornithine	2	0.0745867	0.250974	0.766323	DeCODE	P32322	Shin et al.	n-acetylornithine	HMDB0003357	ENSG00000183010	PYCR1	FALSE
26681	MR-IVW LD	18170_46_PYCR1_P5CR1	18170_46_PYCR1_P5CR1	M15677	3-methylhistidine	2	0.00500941	0.286018	0.986026	DeCODE	P32322	Shin et al.	3-methylhistidine	HMDB0000479	ENSG00000183010	PYCR1	FALSE
26682	MR-IVW LD	18170_46_PYCR1_P5CR1	18170_46_PYCR1_P5CR1	M15990	glycerophosphorylcholine (gpc)	2	0.147773	0.257619	0.56623	DeCODE	P32322	Shin et al.	glycerophosphorylcholine (gpc)	HMDB0000086	ENSG00000183010	PYCR1	FALSE
26683	MR-IVW LD	18170_46_PYCR1_P5CR1	18170_46_PYCR1_P5CR1	M15996	aspartate	2	-0.17067	0.248633	0.492439	DeCODE	P32322	Shin et al.	aspartate	HMDB0000191	ENSG00000183010	PYCR1	FALSE
26684	MR-IVW LD	18170_46_PYCR1_P5CR1	18170_46_PYCR1_P5CR1	M18254	paraxanthine	2	-0.0338578	0.25229	0.893243	DeCODE	P32322	Shin et al.	paraxanthine	HMDB0001860	ENSG00000183010	PYCR1	FALSE
26685	MR-IVW LD	18170_46_PYCR1_P5CR1	18170_46_PYCR1_P5CR1	M18467	eicosapentaenoate (epa; 20:5n3)	2	-0.0706805	0.247176	0.774915	DeCODE	P32322	Shin et al.	eicosapentaenoate (epa; 20:5n3)	HMDB0001999	ENSG00000183010	PYCR1	FALSE
26686	MR-IVW LD	18170_46_PYCR1_P5CR1	18170_46_PYCR1_P5CR1	M18474	estrone 3-sulfate	2	0.713138	0.700381	0.308576	DeCODE	P32322	Shin et al.	estrone 3-sulfate	HMDB0001425	ENSG00000183010	PYCR1	FALSE
26687	MR-IVW LD	18170_46_PYCR1_P5CR1	18170_46_PYCR1_P5CR1	M18494	taurochenodeoxycholate	2	-0.252308	0.28932	0.383169	DeCODE	P32322	Shin et al.	taurochenodeoxycholate	HMDB0000951	ENSG00000183010	PYCR1	FALSE
26688	MR-IVW LD	18170_46_PYCR1_P5CR1	18170_46_PYCR1_P5CR1	M19323	docosahexaenoate (dha; 22:6n3)	2	-0.212338	0.24713	0.39022	DeCODE	P32322	Shin et al.	docosahexaenoate (dha; 22:6n3)	HMDB0002183	ENSG00000183010	PYCR1	FALSE
26689	MR-IVW LD	18170_46_PYCR1_P5CR1	18170_46_PYCR1_P5CR1	M19934	myo-inositol	2	-0.822079	0.247308	0.000886991	DeCODE	P32322	Shin et al.	myo-inositol	HMDB0000211	ENSG00000183010	PYCR1	FALSE
26690	MR-IVW LD	18170_46_PYCR1_P5CR1	18170_46_PYCR1_P5CR1	M20489	glucose	2	-0.00623519	0.24787	0.979931	DeCODE	P32322	Shin et al.	glucose	HMDB0000122	ENSG00000183010	PYCR1	FALSE
26691	MR-IVW LD	18170_46_PYCR1_P5CR1	18170_46_PYCR1_P5CR1	M21044	2-hydroxybutyrate (ahb)	2	-0.21807	0.247191	0.377674	DeCODE	P32322	Shin et al.	2-hydroxybutyrate (ahb)	HMDB0000008	ENSG00000183010	PYCR1	FALSE
26692	MR-IVW LD	18170_46_PYCR1_P5CR1	18170_46_PYCR1_P5CR1	M22189	palmitoylcarnitine (c16)	2	-0.513795	0.248967	0.0390455	DeCODE	P32322	Shin et al.	palmitoylcarnitine (c16)	HMDB0000222	ENSG00000183010	PYCR1	FALSE
26693	MR-IVW LD	18170_46_PYCR1_P5CR1	18170_46_PYCR1_P5CR1	M22842	cholate	2	0.358444	0.283513	0.206123	DeCODE	P32322	Shin et al.	cholate	HMDB0000619	ENSG00000183010	PYCR1	FALSE
26694	MR-IVW LD	18170_46_PYCR1_P5CR1	18170_46_PYCR1_P5CR1	M27716	bilirubin (z,z)	2	-0.102122	0.265324	0.700314	DeCODE	P32322	Shin et al.	bilirubin (z,z)	HMDB0000054	ENSG00000183010	PYCR1	FALSE
26695	MR-IVW LD	18170_46_PYCR1_P5CR1	18170_46_PYCR1_P5CR1	M27718	creatine	2	0.234228	0.247074	0.343125	DeCODE	P32322	Shin et al.	creatine	HMDB0000064	ENSG00000183010	PYCR1	FALSE
26696	MR-IVW LD	18170_46_PYCR1_P5CR1	18170_46_PYCR1_P5CR1	M31453	cysteine	2	0.0262027	0.249043	0.916206	DeCODE	P32322	Shin et al.	cysteine	HMDB0000574	ENSG00000183010	PYCR1	FALSE
26697	MR-IVW LD	18170_46_PYCR1_P5CR1	18170_46_PYCR1_P5CR1	M31454	cystine	2	0.25731	0.476486	0.589187	DeCODE	P32322	Shin et al.	cystine	HMDB0000192	ENSG00000183010	PYCR1	FALSE
26698	MR-IVW LD	18170_46_PYCR1_P5CR1	18170_46_PYCR1_P5CR1	M32198	acetylcarnitine (c2)	2	-0.315422	0.247352	0.20224	DeCODE	P32322	Shin et al.	acetylcarnitine (c2)	HMDB0000201	ENSG00000183010	PYCR1	FALSE
26699	MR-IVW LD	18170_46_PYCR1_P5CR1	18170_46_PYCR1_P5CR1	M32315	serine	2	-0.00130517	0.247481	0.995792	DeCODE	P32322	Shin et al.	serine	HMDB0000187	ENSG00000183010	PYCR1	FALSE
26700	MR-IVW LD	18170_46_PYCR1_P5CR1	18170_46_PYCR1_P5CR1	M32319	trans-4-hydroxyproline	2	-0.149736	0.24735	0.544941	DeCODE	P32322	Shin et al.	trans-4-hydroxyproline	HMDB0000725	ENSG00000183010	PYCR1	TRUE
26701	MR-IVW LD	18170_46_PYCR1_P5CR1	18170_46_PYCR1_P5CR1	M32322	glutamate	2	-0.298274	0.247331	0.227829	DeCODE	P32322	Shin et al.	glutamate	HMDB0000148	ENSG00000183010	PYCR1	FALSE
26702	MR-IVW LD	18170_46_PYCR1_P5CR1	18170_46_PYCR1_P5CR1	M32338	glycine	2	0.247059	0.247358	0.317896	DeCODE	P32322	Shin et al.	glycine	HMDB0000123	ENSG00000183010	PYCR1	FALSE
26703	MR-IVW LD	18170_46_PYCR1_P5CR1	18170_46_PYCR1_P5CR1	M32339	alanine	2	-0.030998	0.24755	0.90035	DeCODE	P32322	Shin et al.	alanine	HMDB0000161	ENSG00000183010	PYCR1	FALSE
26704	MR-IVW LD	18170_46_PYCR1_P5CR1	18170_46_PYCR1_P5CR1	M32425	dehydroepiandrosterone sulfate (dhea-s)	2	-0.141778	0.247531	0.566802	DeCODE	P32322	Shin et al.	dehydroepiandrosterone sulfate (dhea-s)	HMDB0001032	ENSG00000183010	PYCR1	FALSE
26705	MR-IVW LD	18170_46_PYCR1_P5CR1	18170_46_PYCR1_P5CR1	M32458	oleamide	2	-0.0593729	0.255854	0.816493	DeCODE	P32322	Shin et al.	oleamide	HMDB0002117	ENSG00000183010	PYCR1	FALSE
26706	MR-IVW LD	18170_46_PYCR1_P5CR1	18170_46_PYCR1_P5CR1	M32593	heme	2	0.733574	0.274796	0.00759598	DeCODE	P32322	Shin et al.	heme	HMDB0003178	ENSG00000183010	PYCR1	FALSE
26707	MR-IVW LD	18170_46_PYCR1_P5CR1	18170_46_PYCR1_P5CR1	M33453	alpha-ketoglutarate	2	-0.421205	0.280557	0.133274	DeCODE	P32322	Shin et al.	alpha-ketoglutarate	HMDB0000208	ENSG00000183010	PYCR1	FALSE
26708	MR-IVW LD	18170_46_PYCR1_P5CR1	18170_46_PYCR1_P5CR1	M34106	bilirubin (e,z or z,e)*	2	-0.322714	0.301171	0.283931	DeCODE	P32322	Shin et al.	bilirubin (e,z or z,e)*	HMDB0000488	ENSG00000183010	PYCR1	FALSE
26709	MR-IVW LD	18170_46_PYCR1_P5CR1	18170_46_PYCR1_P5CR1	M34283	asparagine	2	-0.391097	0.248006	0.114803	DeCODE	P32322	Shin et al.	asparagine	HMDB0000168	ENSG00000183010	PYCR1	FALSE
26710	MR-IVW LD	18170_46_PYCR1_P5CR1	18170_46_PYCR1_P5CR1	bioa_001	alanine	2	-0.0415454	0.0725558	0.566916	DeCODE	P32322	Lotta et al.	alanine	HMDB0000161	ENSG00000183010	PYCR1	FALSE
26711	MR-IVW LD	18170_46_PYCR1_P5CR1	18170_46_PYCR1_P5CR1	bioa_002	arginine	2	0.0619376	0.121038	0.608846	DeCODE	P32322	Lotta et al.	arginine	HMDB0000517	ENSG00000183010	PYCR1	FALSE
26712	MR-IVW LD	18170_46_PYCR1_P5CR1	18170_46_PYCR1_P5CR1	bioa_003	asparagine	2	-0.0174894	0.120649	0.884742	DeCODE	P32322	Lotta et al.	asparagine	HMDB0000168	ENSG00000183010	PYCR1	FALSE
26713	MR-IVW LD	18170_46_PYCR1_P5CR1	18170_46_PYCR1_P5CR1	bioa_004	aspartate	2	-0.0505954	0.120936	0.675681	DeCODE	P32322	Lotta et al.	aspartate	HMDB0000191	ENSG00000183010	PYCR1	FALSE
26714	MR-IVW LD	18170_46_PYCR1_P5CR1	18170_46_PYCR1_P5CR1	bioa_005	citrulline	2	0.0154674	0.120615	0.89796	DeCODE	P32322	Lotta et al.	citrulline	HMDB0000904	ENSG00000183010	PYCR1	FALSE
26715	MR-IVW LD	18170_46_PYCR1_P5CR1	18170_46_PYCR1_P5CR1	bioa_006	glutamine	2	0.0250513	0.0728079	0.73079	DeCODE	P32322	Lotta et al.	glutamine	HMDB0000641	ENSG00000183010	PYCR1	FALSE
26716	MR-IVW LD	18170_46_PYCR1_P5CR1	18170_46_PYCR1_P5CR1	bioa_007	glutamate	2	-0.258673	0.120534	0.0318677	DeCODE	P32322	Lotta et al.	glutamate	HMDB0000148	ENSG00000183010	PYCR1	FALSE
26717	MR-IVW LD	18170_46_PYCR1_P5CR1	18170_46_PYCR1_P5CR1	bioa_008	glycine	2	0.0621265	0.0754384	0.410201	DeCODE	P32322	Lotta et al.	glycine	HMDB0000123	ENSG00000183010	PYCR1	FALSE
26718	MR-IVW LD	18170_46_PYCR1_P5CR1	18170_46_PYCR1_P5CR1	bioa_009	histidine	2	0.0883487	0.074634	0.236508	DeCODE	P32322	Lotta et al.	histidine	HMDB0000177	ENSG00000183010	PYCR1	FALSE
26719	MR-IVW LD	18170_46_PYCR1_P5CR1	18170_46_PYCR1_P5CR1	bioa_013	methionine	2	-0.0635597	0.120562	0.598059	DeCODE	P32322	Lotta et al.	methionine	HMDB0000696	ENSG00000183010	PYCR1	FALSE
26720	MR-IVW LD	18170_46_PYCR1_P5CR1	18170_46_PYCR1_P5CR1	bioa_014	ornithine	2	-0.119872	0.120653	0.320455	DeCODE	P32322	Lotta et al.	ornithine	HMDB0000214	ENSG00000183010	PYCR1	FALSE
26721	MR-IVW LD	18170_46_PYCR1_P5CR1	18170_46_PYCR1_P5CR1	bioa_015	phenylethylamine	2	-0.205183	0.219908	0.350799	DeCODE	P32322	Lotta et al.	phenylethylamine	HMDB0012275	ENSG00000183010	PYCR1	FALSE
26722	MR-IVW LD	18170_46_PYCR1_P5CR1	18170_46_PYCR1_P5CR1	bioa_016	phenylalanine	2	0.0697338	0.0734704	0.342549	DeCODE	P32322	Lotta et al.	phenylalanine	HMDB0000159	ENSG00000183010	PYCR1	FALSE
26723	MR-IVW LD	18170_46_PYCR1_P5CR1	18170_46_PYCR1_P5CR1	bioa_018	serine	2	0.0647828	0.120586	0.591106	DeCODE	P32322	Lotta et al.	serine	HMDB0000187	ENSG00000183010	PYCR1	FALSE
26724	MR-IVW LD	18170_46_PYCR1_P5CR1	18170_46_PYCR1_P5CR1	bioa_019	threonine	2	0.251949	0.12399	0.042153	DeCODE	P32322	Lotta et al.	threonine	HMDB0000167	ENSG00000183010	PYCR1	FALSE
26725	MR-IVW LD	18170_46_PYCR1_P5CR1	18170_46_PYCR1_P5CR1	bioa_020	tryptophan	2	-0.171333	0.120546	0.155226	DeCODE	P32322	Lotta et al.	tryptophan	HMDB0000929	ENSG00000183010	PYCR1	FALSE
26726	MR-IVW LD	18170_46_PYCR1_P5CR1	18170_46_PYCR1_P5CR1	bioa_021	tyrosine	2	-0.0684732	0.0725152	0.345037	DeCODE	P32322	Lotta et al.	tyrosine	HMDB0000158	ENSG00000183010	PYCR1	FALSE
26727	MR-IVW LD	18170_46_PYCR1_P5CR1	18170_46_PYCR1_P5CR1	bioa_022	valine	2	-0.122921	0.0728844	0.0916946	DeCODE	P32322	Lotta et al.	valine	HMDB0000883	ENSG00000183010	PYCR1	FALSE
26728	MR-IVW LD	18170_46_PYCR1_P5CR1	18170_46_PYCR1_P5CR1	bioa_023	n-acetylornithine	2	0.164058	0.121099	0.1755	DeCODE	P32322	Lotta et al.	n-acetylornithine	HMDB0003357	ENSG00000183010	PYCR1	FALSE
26729	MR-IVW LD	18170_46_PYCR1_P5CR1	18170_46_PYCR1_P5CR1	bioa_030	trans-hydroxyproline	2	-0.0160879	0.120697	0.893963	DeCODE	P32322	Lotta et al.	trans-hydroxyproline	HMDB0000725	ENSG00000183010	PYCR1	TRUE
26730	MR-IVW LD	18170_46_PYCR1_P5CR1	18170_46_PYCR1_P5CR1	bioa_031	sarcosine	2	0.028898	0.1345	0.82988	DeCODE	P32322	Lotta et al.	sarcosine	HMDB0000271	ENSG00000183010	PYCR1	FALSE
26731	MR-IVW LD	18170_46_PYCR1_P5CR1	18170_46_PYCR1_P5CR1	bioa_032	serotonin	2	-0.260187	0.154325	0.0918025	DeCODE	P32322	Lotta et al.	serotonin	HMDB0000259	ENSG00000183010	PYCR1	FALSE
26732	MR-IVW LD	18170_46_PYCR1_P5CR1	18170_46_PYCR1_P5CR1	bioa_033	spermidine	2	-0.0698429	0.157545	0.657533	DeCODE	P32322	Lotta et al.	spermidine	HMDB0001257	ENSG00000183010	PYCR1	FALSE
26733	MR-IVW LD	18170_46_PYCR1_P5CR1	18170_46_PYCR1_P5CR1	bior_002	acetylcarnitine (c2)	2	-0.205024	0.120478	0.088803	DeCODE	P32322	Lotta et al.	acetylcarnitine (c2)	HMDB0000201	ENSG00000183010	PYCR1	FALSE
26734	MR-IVW LD	18170_46_PYCR1_P5CR1	18170_46_PYCR1_P5CR1	bior_031	hexadecanoylcarnitine	2	-0.123406	0.120663	0.306435	DeCODE	P32322	Lotta et al.	hexadecanoylcarnitine	HMDB0000222	ENSG00000183010	PYCR1	FALSE
26735	MR-IVW LD	18170_46_PYCR1_P5CR1	18170_46_PYCR1_P5CR1	met-d-Acetate	acetate	2	0.0112362	0.060023	0.851505	DeCODE	P32322	Borges et al.	acetate	HMDB0000042	ENSG00000183010	PYCR1	FALSE
26736	MR-IVW LD	18170_46_PYCR1_P5CR1	18170_46_PYCR1_P5CR1	met-d-Acetoacetate	acetoacetate	2	0.0958831	0.0600151	0.110121	DeCODE	P32322	Borges et al.	acetoacetate	HMDB0000060	ENSG00000183010	PYCR1	FALSE
26737	MR-IVW LD	18170_46_PYCR1_P5CR1	18170_46_PYCR1_P5CR1	met-d-Ala	alanine	2	0.0398807	0.0600156	0.506367	DeCODE	P32322	Borges et al.	alanine	HMDB0000161	ENSG00000183010	PYCR1	FALSE
26738	MR-IVW LD	18170_46_PYCR1_P5CR1	18170_46_PYCR1_P5CR1	met-d-Citrate	citrate	2	-0.0663838	0.0600182	0.2687	DeCODE	P32322	Borges et al.	citrate	HMDB0000094	ENSG00000183010	PYCR1	FALSE
26739	MR-IVW LD	18170_46_PYCR1_P5CR1	18170_46_PYCR1_P5CR1	met-d-Gln	glutamine	2	-0.0109729	0.0601002	0.85513	DeCODE	P32322	Borges et al.	glutamine	HMDB0000641	ENSG00000183010	PYCR1	FALSE
26740	MR-IVW LD	18170_46_PYCR1_P5CR1	18170_46_PYCR1_P5CR1	met-d-Glucose	glucose	2	0.0172388	0.0600695	0.774127	DeCODE	P32322	Borges et al.	glucose	HMDB0000122	ENSG00000183010	PYCR1	FALSE
26741	MR-IVW LD	18170_46_PYCR1_P5CR1	18170_46_PYCR1_P5CR1	met-d-Gly	glycine	2	4.67753e-05	0.0600416	0.999378	DeCODE	P32322	Borges et al.	glycine	HMDB0000123	ENSG00000183010	PYCR1	FALSE
26742	MR-IVW LD	18170_46_PYCR1_P5CR1	18170_46_PYCR1_P5CR1	met-d-His	histidine	2	0.0166236	0.0600624	0.781955	DeCODE	P32322	Borges et al.	histidine	HMDB0000177	ENSG00000183010	PYCR1	FALSE
26743	MR-IVW LD	18170_46_PYCR1_P5CR1	18170_46_PYCR1_P5CR1	met-d-LA	linoleate (18:2n6)	2	0.0733731	0.0600347	0.22164	DeCODE	P32322	Borges et al.	linoleate (18:2n6)	HMDB0006270,HMDB0000673	ENSG00000183010	PYCR1	FALSE
26744	MR-IVW LD	18170_46_PYCR1_P5CR1	18170_46_PYCR1_P5CR1	met-d-Phe	phenylalanine	2	0.0509054	0.0600282	0.396424	DeCODE	P32322	Borges et al.	phenylalanine	HMDB0000159	ENSG00000183010	PYCR1	FALSE
26745	MR-IVW LD	18170_46_PYCR1_P5CR1	18170_46_PYCR1_P5CR1	met-d-Pyruvate	pyruvate	2	0.018717	0.0601008	0.755476	DeCODE	P32322	Borges et al.	pyruvate	HMDB0000243	ENSG00000183010	PYCR1	FALSE
26746	MR-IVW LD	18170_46_PYCR1_P5CR1	18170_46_PYCR1_P5CR1	met-d-Tyr	tyrosine	2	0.0532375	0.0600579	0.375382	DeCODE	P32322	Borges et al.	tyrosine	HMDB0000158	ENSG00000183010	PYCR1	FALSE
26747	MR-IVW LD	18170_46_PYCR1_P5CR1	18170_46_PYCR1_P5CR1	met-d-Val	valine	2	0.131104	0.0600218	0.0289425	DeCODE	P32322	Borges et al.	valine	HMDB0000883	ENSG00000183010	PYCR1	FALSE
26748	MR-IVW LD	18178_13_SARS_SYSC	18178_13_SARS_SYSC	GCST90199627	n-alpha-acetylornithine	3	-0.164871	0.231279	0.475929	DeCODE	P49591	Chen et al.	n-alpha-acetylornithine	HMDB0003357	ENSG00000031698	SARS	FALSE
26749	MR-IVW LD	18178_13_SARS_SYSC	18178_13_SARS_SYSC	GCST90199628	3-methylhistidine	3	0.0845816	0.190213	0.656559	DeCODE	P49591	Chen et al.	3-methylhistidine	HMDB0000479	ENSG00000031698	SARS	FALSE
26750	MR-IVW LD	18178_13_SARS_SYSC	18178_13_SARS_SYSC	GCST90199629	glycerophosphorylcholine (gpc)	3	-0.229632	0.191054	0.229393	DeCODE	P49591	Chen et al.	glycerophosphorylcholine (gpc)	HMDB0000086	ENSG00000031698	SARS	FALSE
26751	MR-IVW LD	18178_13_SARS_SYSC	18178_13_SARS_SYSC	GCST90199637	n-acetylglutamate	3	0.0434894	0.19606	0.824456	DeCODE	P49591	Chen et al.	n-acetylglutamate	HMDB0001138	ENSG00000031698	SARS	FALSE
26752	MR-IVW LD	18178_13_SARS_SYSC	18178_13_SARS_SYSC	GCST90199651	docosahexaenoate (dha; 22:6n3)	3	-0.32958	0.190305	0.0833012	DeCODE	P49591	Chen et al.	docosahexaenoate (dha; 22:6n3)	HMDB0002183	ENSG00000031698	SARS	FALSE
26753	MR-IVW LD	18178_13_SARS_SYSC	18178_13_SARS_SYSC	GCST90199652	1-stearoyl-2-oleoyl-gps (18:0/18:1)	3	0.0395412	0.192944	0.837622	DeCODE	P49591	Chen et al.	1-stearoyl-2-oleoyl-gps (18:0/18:1)	HMDB0010163	ENSG00000031698	SARS	FALSE
26754	MR-IVW LD	18178_13_SARS_SYSC	18178_13_SARS_SYSC	GCST90199654	paraxanthine	3	-0.0828066	0.195571	0.671997	DeCODE	P49591	Chen et al.	paraxanthine	HMDB0001860	ENSG00000031698	SARS	FALSE
26755	MR-IVW LD	18178_13_SARS_SYSC	18178_13_SARS_SYSC	GCST90199665	n-acetylaspartate (naa)	3	0.178906	0.191852	0.351066	DeCODE	P49591	Chen et al.	n-acetylaspartate (naa)	HMDB0000812	ENSG00000031698	SARS	FALSE
26756	MR-IVW LD	18178_13_SARS_SYSC	18178_13_SARS_SYSC	GCST90199666	palmitoylcarnitine (c16)	3	-0.177915	0.190587	0.350556	DeCODE	P49591	Chen et al.	palmitoylcarnitine (c16)	HMDB0000222	ENSG00000031698	SARS	FALSE
26757	MR-IVW LD	18178_13_SARS_SYSC	18178_13_SARS_SYSC	GCST90199669	acetylcarnitine (c2)	3	-0.12911	0.190526	0.497991	DeCODE	P49591	Chen et al.	acetylcarnitine (c2)	HMDB0000201	ENSG00000031698	SARS	FALSE
26758	MR-IVW LD	18178_13_SARS_SYSC	18178_13_SARS_SYSC	GCST90199673	dehydroepiandrosterone sulfate (dhea-s)	3	0.109187	0.190861	0.567272	DeCODE	P49591	Chen et al.	dehydroepiandrosterone sulfate (dhea-s)	HMDB0001032	ENSG00000031698	SARS	FALSE
26759	MR-IVW LD	18178_13_SARS_SYSC	18178_13_SARS_SYSC	GCST90199691	1-methylhistidine	3	0.112007	0.190936	0.557457	DeCODE	P49591	Chen et al.	1-methylhistidine	HMDB0000001	ENSG00000031698	SARS	FALSE
26760	MR-IVW LD	18178_13_SARS_SYSC	18178_13_SARS_SYSC	GCST90199845	sphinganine-1-phosphate	3	-0.180978	0.19211	0.346166	DeCODE	P49591	Chen et al.	sphinganine-1-phosphate	HMDB0001383	ENSG00000031698	SARS	FALSE
26761	MR-IVW LD	18178_13_SARS_SYSC	18178_13_SARS_SYSC	GCST90199896	sulfate*	3	0.260898	0.190878	0.171679	DeCODE	P49591	Chen et al.	sulfate*	HMDB01448	ENSG00000031698	SARS	FALSE
26762	MR-IVW LD	18178_13_SARS_SYSC	18178_13_SARS_SYSC	GCST90199972	sphingomyelin (d18:1/24:1, d18:2/24:0)*	3	-0.126475	0.190458	0.506655	DeCODE	P49591	Chen et al.	sphingomyelin (d18:1/24:1, d18:2/24:0)*	HMDB0012107	ENSG00000031698	SARS	FALSE
26763	MR-IVW LD	18178_13_SARS_SYSC	18178_13_SARS_SYSC	GCST90200001	sphingomyelin (d18:1/20:0, d16:1/22:0)*	3	-0.423929	0.19055	0.0260972	DeCODE	P49591	Chen et al.	sphingomyelin (d18:1/20:0, d16:1/22:0)*	HMDB0012102	ENSG00000031698	SARS	FALSE
26764	MR-IVW LD	18178_13_SARS_SYSC	18178_13_SARS_SYSC	GCST90200049	myristoyl dihydrosphingomyelin (d18:0/14:0)*	3	-0.0115907	0.190588	0.951506	DeCODE	P49591	Chen et al.	myristoyl dihydrosphingomyelin (d18:0/14:0)*	HMDB0012085	ENSG00000031698	SARS	FALSE
26765	MR-IVW LD	18178_13_SARS_SYSC	18178_13_SARS_SYSC	GCST90200056	sphingomyelin (d18:0/18:0, d19:0/17:0)*	3	-0.0673735	0.190353	0.723385	DeCODE	P49591	Chen et al.	sphingomyelin (d18:0/18:0, d19:0/17:0)*	HMDB0012087	ENSG00000031698	SARS	FALSE
26766	MR-IVW LD	18178_13_SARS_SYSC	18178_13_SARS_SYSC	GCST90200279	pantothenate	3	0.101123	0.191307	0.597091	DeCODE	P49591	Chen et al.	pantothenate	HMDB0000210	ENSG00000031698	SARS	FALSE
26767	MR-IVW LD	18178_13_SARS_SYSC	18178_13_SARS_SYSC	GCST90200281	phosphoethanolamine	3	-0.244705	0.190614	0.199222	DeCODE	P49591	Chen et al.	phosphoethanolamine	HMDB0000224	ENSG00000031698	SARS	FALSE
26768	MR-IVW LD	18178_13_SARS_SYSC	18178_13_SARS_SYSC	GCST90200283	3-ureidopropionate	3	0.20057	0.199397	0.314471	DeCODE	P49591	Chen et al.	3-ureidopropionate	HMDB0000026	ENSG00000031698	SARS	FALSE
26769	MR-IVW LD	18178_13_SARS_SYSC	18178_13_SARS_SYSC	GCST90200291	sarcosine	3	-0.0838539	0.190968	0.66059	DeCODE	P49591	Chen et al.	sarcosine	HMDB0000271	ENSG00000031698	SARS	FALSE
26770	MR-IVW LD	18178_13_SARS_SYSC	18178_13_SARS_SYSC	GCST90200292	trans-4-hydroxyproline	3	0.126956	0.190633	0.505429	DeCODE	P49591	Chen et al.	trans-4-hydroxyproline	HMDB0000725	ENSG00000031698	SARS	FALSE
26771	MR-IVW LD	18178_13_SARS_SYSC	18178_13_SARS_SYSC	GCST90200293	thyroxine	3	-0.0893978	0.190526	0.638916	DeCODE	P49591	Chen et al.	thyroxine	HMDB0000248	ENSG00000031698	SARS	FALSE
26772	MR-IVW LD	18178_13_SARS_SYSC	18178_13_SARS_SYSC	GCST90200296	methyl indole-3-acetate	3	0.200355	0.206514	0.331959	DeCODE	P49591	Chen et al.	methyl indole-3-acetate	HMDB0029738	ENSG00000031698	SARS	FALSE
26773	MR-IVW LD	18178_13_SARS_SYSC	18178_13_SARS_SYSC	GCST90200304	citrate	3	-0.15007	0.190547	0.430945	DeCODE	P49591	Chen et al.	citrate	HMDB0000094	ENSG00000031698	SARS	FALSE
26774	MR-IVW LD	18178_13_SARS_SYSC	18178_13_SARS_SYSC	GCST90200306	butyrate/isobutyrate (4:0)	3	-0.00208551	0.193557	0.991403	DeCODE	P49591	Chen et al.	butyrate/isobutyrate (4:0)	HMDB0000039	ENSG00000031698	SARS	FALSE
26775	MR-IVW LD	18178_13_SARS_SYSC	18178_13_SARS_SYSC	GCST90200314	n-acetylneuraminate	3	0.0580096	0.191229	0.761622	DeCODE	P49591	Chen et al.	n-acetylneuraminate	HMDB0000230	ENSG00000031698	SARS	FALSE
26776	MR-IVW LD	18178_13_SARS_SYSC	18178_13_SARS_SYSC	GCST90200318	acetoacetate	3	0.0610593	0.20874	0.769894	DeCODE	P49591	Chen et al.	acetoacetate	HMDB0000060	ENSG00000031698	SARS	FALSE
26777	MR-IVW LD	18178_13_SARS_SYSC	18178_13_SARS_SYSC	GCST90200319	cys-gly, oxidized	3	-0.118955	0.190594	0.532545	DeCODE	P49591	Chen et al.	cys-gly, oxidized	HMDB0000078	ENSG00000031698	SARS	FALSE
26778	MR-IVW LD	18178_13_SARS_SYSC	18178_13_SARS_SYSC	GCST90200321	cholate	3	-0.118193	0.194941	0.544315	DeCODE	P49591	Chen et al.	cholate	HMDB0000619	ENSG00000031698	SARS	FALSE
26779	MR-IVW LD	18178_13_SARS_SYSC	18178_13_SARS_SYSC	GCST90200323	creatine	3	0.101075	0.190239	0.595209	DeCODE	P49591	Chen et al.	creatine	HMDB0000064	ENSG00000031698	SARS	FALSE
26780	MR-IVW LD	18178_13_SARS_SYSC	18178_13_SARS_SYSC	GCST90200325	glycerol	3	0.190617	0.190258	0.316399	DeCODE	P49591	Chen et al.	glycerol	HMDB0000131	ENSG00000031698	SARS	FALSE
26781	MR-IVW LD	18178_13_SARS_SYSC	18178_13_SARS_SYSC	GCST90200327	choline	3	-0.191156	0.190517	0.315692	DeCODE	P49591	Chen et al.	choline	HMDB0000097	ENSG00000031698	SARS	FALSE
26782	MR-IVW LD	18178_13_SARS_SYSC	18178_13_SARS_SYSC	GCST90200335	stearoyl sphingomyelin (d18:1/18:0)	3	-0.273911	0.190557	0.150597	DeCODE	P49591	Chen et al.	stearoyl sphingomyelin (d18:1/18:0)	HMDB0001348	ENSG00000031698	SARS	FALSE
26783	MR-IVW LD	18178_13_SARS_SYSC	18178_13_SARS_SYSC	GCST90200336	n-palmitoyl-sphingosine (d18:1/16:0)	3	-0.546656	0.190436	0.00409754	DeCODE	P49591	Chen et al.	n-palmitoyl-sphingosine (d18:1/16:0)	HMDB0004949	ENSG00000031698	SARS	FALSE
26784	MR-IVW LD	18178_13_SARS_SYSC	18178_13_SARS_SYSC	GCST90200337	taurochenodeoxycholate	3	0.127819	0.193024	0.507848	DeCODE	P49591	Chen et al.	taurochenodeoxycholate	HMDB0000951	ENSG00000031698	SARS	FALSE
26785	MR-IVW LD	18178_13_SARS_SYSC	18178_13_SARS_SYSC	GCST90200341	n-stearoyl-sphingosine (d18:1/18:0)*	3	-0.514847	0.190564	0.0068987	DeCODE	P49591	Chen et al.	n-stearoyl-sphingosine (d18:1/18:0)*	HMDB0004950	ENSG00000031698	SARS	FALSE
26786	MR-IVW LD	18178_13_SARS_SYSC	18178_13_SARS_SYSC	GCST90200345	s-adenosylhomocysteine (sah)	3	0.251968	0.220956	0.254138	DeCODE	P49591	Chen et al.	s-adenosylhomocysteine (sah)	HMDB00939	ENSG00000031698	SARS	FALSE
26787	MR-IVW LD	18178_13_SARS_SYSC	18178_13_SARS_SYSC	GCST90200348	quinolinate	3	0.250285	0.191186	0.190496	DeCODE	P49591	Chen et al.	quinolinate	HMDB0000232	ENSG00000031698	SARS	FALSE
26788	MR-IVW LD	18178_13_SARS_SYSC	18178_13_SARS_SYSC	GCST90200349	eicosapentaenoate (epa; 20:5n3)	3	-0.197853	0.190572	0.299174	DeCODE	P49591	Chen et al.	eicosapentaenoate (epa; 20:5n3)	HMDB0001999	ENSG00000031698	SARS	FALSE
26789	MR-IVW LD	18178_13_SARS_SYSC	18178_13_SARS_SYSC	GCST90200351	n-acetylputrescine	3	0.0493821	0.19074	0.795714	DeCODE	P49591	Chen et al.	n-acetylputrescine	HMDB0002064	ENSG00000031698	SARS	FALSE
26790	MR-IVW LD	18178_13_SARS_SYSC	18178_13_SARS_SYSC	GCST90200354	linoleate (18:2n6)	3	-0.0998553	0.190547	0.600247	DeCODE	P49591	Chen et al.	linoleate (18:2n6)	HMDB0006270,HMDB0000673	ENSG00000031698	SARS	FALSE
26791	MR-IVW LD	18178_13_SARS_SYSC	18178_13_SARS_SYSC	GCST90200355	adenosine 5'-diphosphate (adp)	3	0.27235	0.255122	0.285734	DeCODE	P49591	Chen et al.	adenosine 5'-diphosphate (adp)	HMDB0001341	ENSG00000031698	SARS	FALSE
26792	MR-IVW LD	18178_13_SARS_SYSC	18178_13_SARS_SYSC	GCST90200356	adenosine 5'-monophosphate (amp)	3	-0.0391043	0.191031	0.837805	DeCODE	P49591	Chen et al.	adenosine 5'-monophosphate (amp)	HMDB0000045	ENSG00000031698	SARS	TRUE
26793	MR-IVW LD	18178_13_SARS_SYSC	18178_13_SARS_SYSC	GCST90200358	arachidonate (20:4n6)	3	-0.136886	0.190403	0.472186	DeCODE	P49591	Chen et al.	arachidonate (20:4n6)	HMDB0001043	ENSG00000031698	SARS	FALSE
26794	MR-IVW LD	18178_13_SARS_SYSC	18178_13_SARS_SYSC	GCST90200359	5-methylthioadenosine (mta)	3	0.311635	0.191113	0.102968	DeCODE	P49591	Chen et al.	5-methylthioadenosine (mta)	HMDB0001173	ENSG00000031698	SARS	FALSE
26795	MR-IVW LD	18178_13_SARS_SYSC	18178_13_SARS_SYSC	GCST90200361	beta-alanine	3	0.0818108	0.19225	0.67044	DeCODE	P49591	Chen et al.	beta-alanine	HMDB0000056	ENSG00000031698	SARS	FALSE
26796	MR-IVW LD	18178_13_SARS_SYSC	18178_13_SARS_SYSC	GCST90200362	succinate	3	0.0114677	0.194305	0.952937	DeCODE	P49591	Chen et al.	succinate	HMDB0000254	ENSG00000031698	SARS	FALSE
26797	MR-IVW LD	18178_13_SARS_SYSC	18178_13_SARS_SYSC	GCST90200363	choline phosphate	3	-0.173485	0.190704	0.362978	DeCODE	P49591	Chen et al.	choline phosphate	HMDB0001565	ENSG00000031698	SARS	FALSE
26798	MR-IVW LD	18178_13_SARS_SYSC	18178_13_SARS_SYSC	GCST90200364	cysteinylglycine	3	-0.0519261	0.191059	0.785791	DeCODE	P49591	Chen et al.	cysteinylglycine	HMDB0000078	ENSG00000031698	SARS	FALSE
26799	MR-IVW LD	18178_13_SARS_SYSC	18178_13_SARS_SYSC	GCST90200365	phenylpyruvate	3	-0.0354625	0.190761	0.852523	DeCODE	P49591	Chen et al.	phenylpyruvate	HMDB0000205	ENSG00000031698	SARS	FALSE
26800	MR-IVW LD	18178_13_SARS_SYSC	18178_13_SARS_SYSC	GCST90200368	cholesterol	3	-0.467376	0.190528	0.0141647	DeCODE	P49591	Chen et al.	cholesterol	HMDB0000067	ENSG00000031698	SARS	FALSE
26801	MR-IVW LD	18178_13_SARS_SYSC	18178_13_SARS_SYSC	GCST90200369	2-hydroxyphenylacetate	3	0.163549	0.199118	0.411439	DeCODE	P49591	Chen et al.	2-hydroxyphenylacetate	HMDB0000669	ENSG00000031698	SARS	FALSE
26802	MR-IVW LD	18178_13_SARS_SYSC	18178_13_SARS_SYSC	GCST90200370	aspartate	3	0.1407	0.190614	0.460429	DeCODE	P49591	Chen et al.	aspartate	HMDB0000191	ENSG00000031698	SARS	FALSE
26803	MR-IVW LD	18178_13_SARS_SYSC	18178_13_SARS_SYSC	GCST90200372	arginine	3	0.103274	0.190801	0.588326	DeCODE	P49591	Chen et al.	arginine	HMDB0000517	ENSG00000031698	SARS	FALSE
26804	MR-IVW LD	18178_13_SARS_SYSC	18178_13_SARS_SYSC	GCST90200374	sphinganine	3	0.0570572	0.200925	0.776432	DeCODE	P49591	Chen et al.	sphinganine	HMDB0000269	ENSG00000031698	SARS	FALSE
26805	MR-IVW LD	18178_13_SARS_SYSC	18178_13_SARS_SYSC	GCST90200376	flavin adenine dinucleotide (fad)	3	-0.0720555	0.218927	0.742057	DeCODE	P49591	Chen et al.	flavin adenine dinucleotide (fad)	HMDB0001248	ENSG00000031698	SARS	FALSE
26806	MR-IVW LD	18178_13_SARS_SYSC	18178_13_SARS_SYSC	GCST90200377	histidine	3	-0.127599	0.190965	0.50402	DeCODE	P49591	Chen et al.	histidine	HMDB0000177	ENSG00000031698	SARS	FALSE
26807	MR-IVW LD	18178_13_SARS_SYSC	18178_13_SARS_SYSC	GCST90200378	cortisol	3	-0.171998	0.191318	0.368643	DeCODE	P49591	Chen et al.	cortisol	HMDB0000063	ENSG00000031698	SARS	FALSE
26808	MR-IVW LD	18178_13_SARS_SYSC	18178_13_SARS_SYSC	GCST90200379	hypotaurine	3	-0.0799997	0.191081	0.675458	DeCODE	P49591	Chen et al.	hypotaurine	HMDB0000965	ENSG00000031698	SARS	FALSE
26809	MR-IVW LD	18178_13_SARS_SYSC	18178_13_SARS_SYSC	GCST90200382	cystine	3	0.229986	0.191508	0.229782	DeCODE	P49591	Chen et al.	cystine	HMDB0000192	ENSG00000031698	SARS	FALSE
26810	MR-IVW LD	18178_13_SARS_SYSC	18178_13_SARS_SYSC	GCST90200383	cystathionine	3	0.0316233	0.193443	0.870143	DeCODE	P49591	Chen et al.	cystathionine	HMDB0000099	ENSG00000031698	SARS	FALSE
26811	MR-IVW LD	18178_13_SARS_SYSC	18178_13_SARS_SYSC	GCST90200384	guanidinoacetate	3	0.135459	0.190801	0.477736	DeCODE	P49591	Chen et al.	guanidinoacetate	HMDB0000128	ENSG00000031698	SARS	FALSE
26812	MR-IVW LD	18178_13_SARS_SYSC	18178_13_SARS_SYSC	GCST90200385	sphingosine	3	0.0637135	0.193833	0.74238	DeCODE	P49591	Chen et al.	sphingosine	HMDB0000252	ENSG00000031698	SARS	FALSE
26813	MR-IVW LD	18178_13_SARS_SYSC	18178_13_SARS_SYSC	GCST90200390	stearate (18:0)	3	-0.122978	0.190398	0.518343	DeCODE	P49591	Chen et al.	stearate (18:0)	HMDB0000827	ENSG00000031698	SARS	FALSE
26814	MR-IVW LD	18178_13_SARS_SYSC	18178_13_SARS_SYSC	GCST90200391	methionine	3	0.165098	0.190966	0.387292	DeCODE	P49591	Chen et al.	methionine	HMDB0000696	ENSG00000031698	SARS	FALSE
26815	MR-IVW LD	18178_13_SARS_SYSC	18178_13_SARS_SYSC	GCST90200392	orotate	3	-0.0958774	0.192091	0.617691	DeCODE	P49591	Chen et al.	orotate	HMDB0000226	ENSG00000031698	SARS	FALSE
26816	MR-IVW LD	18178_13_SARS_SYSC	18178_13_SARS_SYSC	GCST90200393	phosphate	3	0.0482492	0.190691	0.80025	DeCODE	P49591	Chen et al.	phosphate	HMDB0001429	ENSG00000031698	SARS	FALSE
26817	MR-IVW LD	18178_13_SARS_SYSC	18178_13_SARS_SYSC	GCST90200394	inosine	3	-0.0762097	0.246365	0.757066	DeCODE	P49591	Chen et al.	inosine	HMDB0000195	ENSG00000031698	SARS	FALSE
26818	MR-IVW LD	18178_13_SARS_SYSC	18178_13_SARS_SYSC	GCST90200395	inosine 5'-monophosphate (imp)	3	-0.253858	0.254255	0.318067	DeCODE	P49591	Chen et al.	inosine 5'-monophosphate (imp)	HMDB0000175	ENSG00000031698	SARS	FALSE
26819	MR-IVW LD	18178_13_SARS_SYSC	18178_13_SARS_SYSC	GCST90200396	phenylalanine	3	0.239793	0.190915	0.209109	DeCODE	P49591	Chen et al.	phenylalanine	HMDB0000159	ENSG00000031698	SARS	FALSE
26820	MR-IVW LD	18178_13_SARS_SYSC	18178_13_SARS_SYSC	GCST90200397	palmitate (16:0)	3	-0.0545111	0.190437	0.774693	DeCODE	P49591	Chen et al.	palmitate (16:0)	HMDB0000220	ENSG00000031698	SARS	FALSE
26821	MR-IVW LD	18178_13_SARS_SYSC	18178_13_SARS_SYSC	GCST90200400	nicotinamide	3	-0.300423	0.192292	0.11821	DeCODE	P49591	Chen et al.	nicotinamide	HMDB0001406	ENSG00000031698	SARS	FALSE
26822	MR-IVW LD	18178_13_SARS_SYSC	18178_13_SARS_SYSC	GCST90200401	myo-inositol	3	0.00249711	0.191328	0.989587	DeCODE	P49591	Chen et al.	myo-inositol	HMDB0000211	ENSG00000031698	SARS	FALSE
26823	MR-IVW LD	18178_13_SARS_SYSC	18178_13_SARS_SYSC	GCST90200403	citrulline	3	0.291437	0.191734	0.128509	DeCODE	P49591	Chen et al.	citrulline	HMDB0000904	ENSG00000031698	SARS	FALSE
26824	MR-IVW LD	18178_13_SARS_SYSC	18178_13_SARS_SYSC	GCST90200404	ornithine	3	0.157256	0.190591	0.409315	DeCODE	P49591	Chen et al.	ornithine	HMDB0000214	ENSG00000031698	SARS	FALSE
26825	MR-IVW LD	18178_13_SARS_SYSC	18178_13_SARS_SYSC	GCST90200405	retinol (vitamin a)	3	-0.214715	0.19069	0.260169	DeCODE	P49591	Chen et al.	retinol (vitamin a)	HMDB0000305	ENSG00000031698	SARS	FALSE
26826	MR-IVW LD	18178_13_SARS_SYSC	18178_13_SARS_SYSC	GCST90200406	1-methylnicotinamide	3	-0.212123	0.191307	0.267512	DeCODE	P49591	Chen et al.	1-methylnicotinamide	HMDB0000699	ENSG00000031698	SARS	FALSE
26827	MR-IVW LD	18178_13_SARS_SYSC	18178_13_SARS_SYSC	GCST90200407	uridine	3	0.0574585	0.19063	0.763099	DeCODE	P49591	Chen et al.	uridine	HMDB0000296	ENSG00000031698	SARS	FALSE
26828	MR-IVW LD	18178_13_SARS_SYSC	18178_13_SARS_SYSC	GCST90200410	phytanate	3	-0.0357265	0.190936	0.851573	DeCODE	P49591	Chen et al.	phytanate	HMDB0000801	ENSG00000031698	SARS	FALSE
26829	MR-IVW LD	18178_13_SARS_SYSC	18178_13_SARS_SYSC	GCST90200412	glutamate	3	0.169027	0.19022	0.374223	DeCODE	P49591	Chen et al.	glutamate	HMDB0000148	ENSG00000031698	SARS	FALSE
26830	MR-IVW LD	18178_13_SARS_SYSC	18178_13_SARS_SYSC	GCST90200413	2'-deoxyuridine	3	-0.0148425	0.194656	0.939221	DeCODE	P49591	Chen et al.	2'-deoxyuridine	HMDB0000012	ENSG00000031698	SARS	FALSE
26831	MR-IVW LD	18178_13_SARS_SYSC	18178_13_SARS_SYSC	GCST90200415	serine	3	-0.335958	0.190393	0.0776388	DeCODE	P49591	Chen et al.	serine	HMDB0000187	ENSG00000031698	SARS	TRUE
26832	MR-IVW LD	18178_13_SARS_SYSC	18178_13_SARS_SYSC	GCST90200417	urea	3	0.338864	0.19078	0.0756996	DeCODE	P49591	Chen et al.	urea	HMDB0000294	ENSG00000031698	SARS	FALSE
26833	MR-IVW LD	18178_13_SARS_SYSC	18178_13_SARS_SYSC	GCST90200418	pyridoxal	3	-0.044033	0.193368	0.819867	DeCODE	P49591	Chen et al.	pyridoxal	HMDB0001545	ENSG00000031698	SARS	FALSE
26834	MR-IVW LD	18178_13_SARS_SYSC	18178_13_SARS_SYSC	GCST90200419	glutamine	3	-0.0271111	0.190569	0.886872	DeCODE	P49591	Chen et al.	glutamine	HMDB0000641	ENSG00000031698	SARS	FALSE
26835	MR-IVW LD	18178_13_SARS_SYSC	18178_13_SARS_SYSC	GCST90200422	serotonin	3	-0.235663	0.199973	0.238608	DeCODE	P49591	Chen et al.	serotonin	HMDB0000259	ENSG00000031698	SARS	FALSE
26836	MR-IVW LD	18178_13_SARS_SYSC	18178_13_SARS_SYSC	GCST90200423	spermidine	3	0.297961	0.202019	0.140236	DeCODE	P49591	Chen et al.	spermidine	HMDB0001257	ENSG00000031698	SARS	FALSE
26837	MR-IVW LD	18178_13_SARS_SYSC	18178_13_SARS_SYSC	GCST90200427	tyrosine	3	0.395796	0.190618	0.0378586	DeCODE	P49591	Chen et al.	tyrosine	HMDB0000158	ENSG00000031698	SARS	FALSE
26838	MR-IVW LD	18178_13_SARS_SYSC	18178_13_SARS_SYSC	GCST90200429	cytidine	3	-0.320956	0.197854	0.104764	DeCODE	P49591	Chen et al.	cytidine	HMDB0000089	ENSG00000031698	SARS	FALSE
26839	MR-IVW LD	18178_13_SARS_SYSC	18178_13_SARS_SYSC	GCST90200430	pyruvate	3	-0.0186823	0.190555	0.921899	DeCODE	P49591	Chen et al.	pyruvate	HMDB0000243	ENSG00000031698	SARS	FALSE
26840	MR-IVW LD	18178_13_SARS_SYSC	18178_13_SARS_SYSC	GCST90200431	alanine	3	0.0728707	0.190492	0.702062	DeCODE	P49591	Chen et al.	alanine	HMDB0000161	ENSG00000031698	SARS	FALSE
26841	MR-IVW LD	18178_13_SARS_SYSC	18178_13_SARS_SYSC	GCST90200432	threonine	3	-0.139943	0.190691	0.463025	DeCODE	P49591	Chen et al.	threonine	HMDB0000167	ENSG00000031698	SARS	FALSE
26842	MR-IVW LD	18178_13_SARS_SYSC	18178_13_SARS_SYSC	GCST90200437	fructose	3	-0.107104	0.19198	0.57692	DeCODE	P49591	Chen et al.	fructose	HMDB0000660	ENSG00000031698	SARS	FALSE
26843	MR-IVW LD	18178_13_SARS_SYSC	18178_13_SARS_SYSC	GCST90200438	alpha-ketobutyrate	3	0.228149	0.191323	0.233073	DeCODE	P49591	Chen et al.	alpha-ketobutyrate	HMDB0000005	ENSG00000031698	SARS	FALSE
26844	MR-IVW LD	18178_13_SARS_SYSC	18178_13_SARS_SYSC	GCST90200439	cysteine	3	-0.0866889	0.191036	0.649984	DeCODE	P49591	Chen et al.	cysteine	HMDB0000574	ENSG00000031698	SARS	FALSE
26845	MR-IVW LD	18178_13_SARS_SYSC	18178_13_SARS_SYSC	GCST90200440	glucose	3	-0.134802	0.192149	0.48296	DeCODE	P49591	Chen et al.	glucose	HMDB0000122	ENSG00000031698	SARS	FALSE
26846	MR-IVW LD	18178_13_SARS_SYSC	18178_13_SARS_SYSC	GCST90200441	tryptophan	3	0.219053	0.190825	0.251	DeCODE	P49591	Chen et al.	tryptophan	HMDB0000929	ENSG00000031698	SARS	FALSE
26847	MR-IVW LD	18178_13_SARS_SYSC	18178_13_SARS_SYSC	GCST90200442	valine	3	0.185603	0.190689	0.330388	DeCODE	P49591	Chen et al.	valine	HMDB0000883	ENSG00000031698	SARS	FALSE
26848	MR-IVW LD	18178_13_SARS_SYSC	18178_13_SARS_SYSC	GCST90200444	dihydroorotate	3	0.267623	0.191292	0.161804	DeCODE	P49591	Chen et al.	dihydroorotate	HMDB03349	ENSG00000031698	SARS	FALSE
26849	MR-IVW LD	18178_13_SARS_SYSC	18178_13_SARS_SYSC	GCST90200447	maltose	3	0.249638	0.217302	0.250636	DeCODE	P49591	Chen et al.	maltose	HMDB0000163	ENSG00000031698	SARS	FALSE
26850	MR-IVW LD	18178_13_SARS_SYSC	18178_13_SARS_SYSC	GCST90200452	asparagine	3	-0.505135	0.190669	0.00806662	DeCODE	P49591	Chen et al.	asparagine	HMDB0000168	ENSG00000031698	SARS	FALSE
26851	MR-IVW LD	18178_13_SARS_SYSC	18178_13_SARS_SYSC	GCST90200455	alpha-ketoglutarate	3	0.03382	0.191096	0.859524	DeCODE	P49591	Chen et al.	alpha-ketoglutarate	HMDB0000208	ENSG00000031698	SARS	FALSE
26852	MR-IVW LD	18178_13_SARS_SYSC	18178_13_SARS_SYSC	GCST90200680	5-acetylamino-6-formylamino-3-methyluracil	3	-0.134237	0.19864	0.499178	DeCODE	P49591	Chen et al.	5-acetylamino-6-formylamino-3-methyluracil	HMDB0011105	ENSG00000031698	SARS	FALSE
26853	MR-IVW LD	18178_13_SARS_SYSC	18178_13_SARS_SYSC	GCST90200684	n-acetyl-aspartyl-glutamate (naag)	3	-0.321883	0.197269	0.102744	DeCODE	P49591	Chen et al.	n-acetyl-aspartyl-glutamate (naag)	HMDB0001067	ENSG00000031698	SARS	FALSE
26854	MR-IVW LD	18178_13_SARS_SYSC	18178_13_SARS_SYSC	GCST90200687	bilirubin (e,z or z,e)*	3	0.0949865	0.190796	0.618595	DeCODE	P49591	Chen et al.	bilirubin (e,z or z,e)*	HMDB0000488	ENSG00000031698	SARS	FALSE
26855	MR-IVW LD	18178_13_SARS_SYSC	18178_13_SARS_SYSC	GCST90200691	n-delta-acetylornithine	3	-0.139922	0.19056	0.462785	DeCODE	P49591	Chen et al.	n-delta-acetylornithine	HMDB0003357	ENSG00000031698	SARS	FALSE
26856	MR-IVW LD	18178_13_SARS_SYSC	18178_13_SARS_SYSC	GCST90200704	bilirubin (z,z)	3	-0.0608428	0.190533	0.749477	DeCODE	P49591	Chen et al.	bilirubin (z,z)	HMDB0000054	ENSG00000031698	SARS	FALSE
26857	MR-IVW LD	18178_13_SARS_SYSC	18178_13_SARS_SYSC	GCST90200706	biliverdin	3	0.0577713	0.190527	0.761723	DeCODE	P49591	Chen et al.	biliverdin	HMDB0001008	ENSG00000031698	SARS	FALSE
26858	MR-IVW LD	18178_13_SARS_SYSC	18178_13_SARS_SYSC	GCST90200707	glycine	3	-0.254585	0.190488	0.181389	DeCODE	P49591	Chen et al.	glycine	HMDB0000123	ENSG00000031698	SARS	FALSE
26859	MR-IVW LD	18178_13_SARS_SYSC	18178_13_SARS_SYSC	M00053	glutamine	2	-0.0764828	0.237892	0.74783	DeCODE	P49591	Shin et al.	glutamine	HMDB0000641	ENSG00000031698	SARS	FALSE
26860	MR-IVW LD	18178_13_SARS_SYSC	18178_13_SARS_SYSC	M00054	tryptophan	2	0.430972	0.238142	0.0703377	DeCODE	P49591	Shin et al.	tryptophan	HMDB0000929	ENSG00000031698	SARS	FALSE
26861	MR-IVW LD	18178_13_SARS_SYSC	18178_13_SARS_SYSC	M00059	histidine	2	0.0964733	0.238167	0.685429	DeCODE	P49591	Shin et al.	histidine	HMDB0000177	ENSG00000031698	SARS	FALSE
26862	MR-IVW LD	18178_13_SARS_SYSC	18178_13_SARS_SYSC	M00063	cholesterol	2	-0.468044	0.237966	0.0492002	DeCODE	P49591	Shin et al.	cholesterol	HMDB0000067	ENSG00000031698	SARS	FALSE
26863	MR-IVW LD	18178_13_SARS_SYSC	18178_13_SARS_SYSC	M00064	phenylalanine	2	0.179241	0.23817	0.451706	DeCODE	P49591	Shin et al.	phenylalanine	HMDB0000159	ENSG00000031698	SARS	FALSE
26864	MR-IVW LD	18178_13_SARS_SYSC	18178_13_SARS_SYSC	M00555	adenosine	2	0.365339	0.2383	0.12525	DeCODE	P49591	Shin et al.	adenosine	HMDB0000050	ENSG00000031698	SARS	FALSE
26865	MR-IVW LD	18178_13_SARS_SYSC	18178_13_SARS_SYSC	M00577	fructose	2	0.223987	0.238518	0.347689	DeCODE	P49591	Shin et al.	fructose	HMDB0000660	ENSG00000031698	SARS	FALSE
26866	MR-IVW LD	18178_13_SARS_SYSC	18178_13_SARS_SYSC	M00599	pyruvate	2	0.162097	0.240097	0.499591	DeCODE	P49591	Shin et al.	pyruvate	HMDB0000243	ENSG00000031698	SARS	FALSE
26867	MR-IVW LD	18178_13_SARS_SYSC	18178_13_SARS_SYSC	M00606	uridine	2	0.062494	0.238184	0.79303	DeCODE	P49591	Shin et al.	uridine	HMDB0000296	ENSG00000031698	SARS	FALSE
26868	MR-IVW LD	18178_13_SARS_SYSC	18178_13_SARS_SYSC	M01105	linoleate (18:2n6)	2	-0.215589	0.238515	0.366059	DeCODE	P49591	Shin et al.	linoleate (18:2n6)	HMDB0006270,HMDB0000673	ENSG00000031698	SARS	FALSE
26869	MR-IVW LD	18178_13_SARS_SYSC	18178_13_SARS_SYSC	M01110	arachidonate (20:4n6)	2	-0.322361	0.237935	0.175473	DeCODE	P49591	Shin et al.	arachidonate (20:4n6)	HMDB0001043	ENSG00000031698	SARS	FALSE
26870	MR-IVW LD	18178_13_SARS_SYSC	18178_13_SARS_SYSC	M01123	inosine	2	-0.533897	0.397498	0.179226	DeCODE	P49591	Shin et al.	inosine	HMDB0000195	ENSG00000031698	SARS	FALSE
26871	MR-IVW LD	18178_13_SARS_SYSC	18178_13_SARS_SYSC	M01284	threonine	2	0.143009	0.270833	0.597475	DeCODE	P49591	Shin et al.	threonine	HMDB0000167	ENSG00000031698	SARS	FALSE
26872	MR-IVW LD	18178_13_SARS_SYSC	18178_13_SARS_SYSC	M01299	tyrosine	2	0.412605	0.238091	0.0831011	DeCODE	P49591	Shin et al.	tyrosine	HMDB0000158	ENSG00000031698	SARS	FALSE
26873	MR-IVW LD	18178_13_SARS_SYSC	18178_13_SARS_SYSC	M01302	methionine	2	0.0888033	0.238297	0.709402	DeCODE	P49591	Shin et al.	methionine	HMDB0000696	ENSG00000031698	SARS	FALSE
26874	MR-IVW LD	18178_13_SARS_SYSC	18178_13_SARS_SYSC	M01336	palmitate (16:0)	2	-0.114895	0.238189	0.629545	DeCODE	P49591	Shin et al.	palmitate (16:0)	HMDB0000220	ENSG00000031698	SARS	FALSE
26875	MR-IVW LD	18178_13_SARS_SYSC	18178_13_SARS_SYSC	M01358	stearate (18:0)	2	-0.205285	0.238145	0.388678	DeCODE	P49591	Shin et al.	stearate (18:0)	HMDB0000827	ENSG00000031698	SARS	FALSE
26876	MR-IVW LD	18178_13_SARS_SYSC	18178_13_SARS_SYSC	M01493	ornithine	2	0.57533	0.2389	0.0160291	DeCODE	P49591	Shin et al.	ornithine	HMDB0000214	ENSG00000031698	SARS	FALSE
26877	MR-IVW LD	18178_13_SARS_SYSC	18178_13_SARS_SYSC	M01508	pantothenate	2	0.267732	0.241373	0.267342	DeCODE	P49591	Shin et al.	pantothenate	HMDB0000210	ENSG00000031698	SARS	FALSE
26878	MR-IVW LD	18178_13_SARS_SYSC	18178_13_SARS_SYSC	M01564	citrate	2	-0.00978779	0.238017	0.967198	DeCODE	P49591	Shin et al.	citrate	HMDB0000094	ENSG00000031698	SARS	FALSE
26879	MR-IVW LD	18178_13_SARS_SYSC	18178_13_SARS_SYSC	M01638	arginine	2	0.188301	0.242285	0.437048	DeCODE	P49591	Shin et al.	arginine	HMDB0000517	ENSG00000031698	SARS	FALSE
26880	MR-IVW LD	18178_13_SARS_SYSC	18178_13_SARS_SYSC	M01640	ascorbate (vitamin c)	2	-0.0034743	0.449614	0.993835	DeCODE	P49591	Shin et al.	ascorbate (vitamin c)	HMDB0000044	ENSG00000031698	SARS	FALSE
26881	MR-IVW LD	18178_13_SARS_SYSC	18178_13_SARS_SYSC	M01649	valine	2	0.246956	0.238094	0.299634	DeCODE	P49591	Shin et al.	valine	HMDB0000883	ENSG00000031698	SARS	FALSE
26882	MR-IVW LD	18178_13_SARS_SYSC	18178_13_SARS_SYSC	M01670	urea	2	0.4281	0.238255	0.0723652	DeCODE	P49591	Shin et al.	urea	HMDB0000294	ENSG00000031698	SARS	FALSE
26883	MR-IVW LD	18178_13_SARS_SYSC	18178_13_SARS_SYSC	M01712	cortisol	2	0.251708	0.238301	0.290849	DeCODE	P49591	Shin et al.	cortisol	HMDB0000063	ENSG00000031698	SARS	FALSE
26884	MR-IVW LD	18178_13_SARS_SYSC	18178_13_SARS_SYSC	M01827	riboflavin (vitamin b2)	2	-0.612915	0.51724	0.236028	DeCODE	P49591	Shin et al.	riboflavin (vitamin b2)	HMDB0000244	ENSG00000031698	SARS	FALSE
26885	MR-IVW LD	18178_13_SARS_SYSC	18178_13_SARS_SYSC	M02132	citrulline	2	-0.0325163	0.238655	0.891625	DeCODE	P49591	Shin et al.	citrulline	HMDB0000904	ENSG00000031698	SARS	FALSE
26886	MR-IVW LD	18178_13_SARS_SYSC	18178_13_SARS_SYSC	M02137	biliverdin	2	0.362823	0.258302	0.160127	DeCODE	P49591	Shin et al.	biliverdin	HMDB0001008	ENSG00000031698	SARS	FALSE
26887	MR-IVW LD	18178_13_SARS_SYSC	18178_13_SARS_SYSC	M02342	serotonin (5ht)	2	-0.24533	0.268399	0.360691	DeCODE	P49591	Shin et al.	serotonin (5ht)	HMDB0000259	ENSG00000031698	SARS	FALSE
26888	MR-IVW LD	18178_13_SARS_SYSC	18178_13_SARS_SYSC	M03147	xanthine	2	0.0125154	0.253056	0.960555	DeCODE	P49591	Shin et al.	xanthine	HMDB0000292	ENSG00000031698	SARS	FALSE
26889	MR-IVW LD	18178_13_SARS_SYSC	18178_13_SARS_SYSC	M11438	phosphate	2	0.0919503	0.238376	0.699692	DeCODE	P49591	Shin et al.	phosphate	HMDB0001429	ENSG00000031698	SARS	FALSE
26890	MR-IVW LD	18178_13_SARS_SYSC	18178_13_SARS_SYSC	M15122	glycerol	2	0.0182587	0.238196	0.938899	DeCODE	P49591	Shin et al.	glycerol	HMDB0000131	ENSG00000031698	SARS	FALSE
26891	MR-IVW LD	18178_13_SARS_SYSC	18178_13_SARS_SYSC	M15488	acetylphosphate	2	0.365339	0.2383	0.12525	DeCODE	P49591	Shin et al.	acetylphosphate	HMDB0001494	ENSG00000031698	SARS	FALSE
26892	MR-IVW LD	18178_13_SARS_SYSC	18178_13_SARS_SYSC	M15506	choline	2	0.284534	0.238869	0.233587	DeCODE	P49591	Shin et al.	choline	HMDB0000097	ENSG00000031698	SARS	FALSE
26893	MR-IVW LD	18178_13_SARS_SYSC	18178_13_SARS_SYSC	M15630	n-acetylornithine	2	0.481293	0.241576	0.0463373	DeCODE	P49591	Shin et al.	n-acetylornithine	HMDB0003357	ENSG00000031698	SARS	FALSE
26894	MR-IVW LD	18178_13_SARS_SYSC	18178_13_SARS_SYSC	M15677	3-methylhistidine	2	-0.109181	0.275358	0.691731	DeCODE	P49591	Shin et al.	3-methylhistidine	HMDB0000479	ENSG00000031698	SARS	FALSE
26895	MR-IVW LD	18178_13_SARS_SYSC	18178_13_SARS_SYSC	M15990	glycerophosphorylcholine (gpc)	2	-0.642428	0.247942	0.00956864	DeCODE	P49591	Shin et al.	glycerophosphorylcholine (gpc)	HMDB0000086	ENSG00000031698	SARS	FALSE
26896	MR-IVW LD	18178_13_SARS_SYSC	18178_13_SARS_SYSC	M15996	aspartate	2	0.0752337	0.239374	0.753298	DeCODE	P49591	Shin et al.	aspartate	HMDB0000191	ENSG00000031698	SARS	FALSE
26897	MR-IVW LD	18178_13_SARS_SYSC	18178_13_SARS_SYSC	M18254	paraxanthine	2	-0.0550516	0.242902	0.820703	DeCODE	P49591	Shin et al.	paraxanthine	HMDB0001860	ENSG00000031698	SARS	FALSE
26898	MR-IVW LD	18178_13_SARS_SYSC	18178_13_SARS_SYSC	M18467	eicosapentaenoate (epa; 20:5n3)	2	-0.505819	0.237923	0.0335048	DeCODE	P49591	Shin et al.	eicosapentaenoate (epa; 20:5n3)	HMDB0001999	ENSG00000031698	SARS	FALSE
26899	MR-IVW LD	18178_13_SARS_SYSC	18178_13_SARS_SYSC	M18474	estrone 3-sulfate	2	0.655945	0.674326	0.330682	DeCODE	P49591	Shin et al.	estrone 3-sulfate	HMDB0001425	ENSG00000031698	SARS	FALSE
26900	MR-IVW LD	18178_13_SARS_SYSC	18178_13_SARS_SYSC	M18494	taurochenodeoxycholate	2	0.434759	0.27854	0.118559	DeCODE	P49591	Shin et al.	taurochenodeoxycholate	HMDB0000951	ENSG00000031698	SARS	FALSE
26901	MR-IVW LD	18178_13_SARS_SYSC	18178_13_SARS_SYSC	M19323	docosahexaenoate (dha; 22:6n3)	2	-0.244907	0.237902	0.30327	DeCODE	P49591	Shin et al.	docosahexaenoate (dha; 22:6n3)	HMDB0002183	ENSG00000031698	SARS	FALSE
26902	MR-IVW LD	18178_13_SARS_SYSC	18178_13_SARS_SYSC	M19934	myo-inositol	2	0.150557	0.238174	0.527302	DeCODE	P49591	Shin et al.	myo-inositol	HMDB0000211	ENSG00000031698	SARS	FALSE
26903	MR-IVW LD	18178_13_SARS_SYSC	18178_13_SARS_SYSC	M20489	glucose	2	0.112393	0.238606	0.637611	DeCODE	P49591	Shin et al.	glucose	HMDB0000122	ENSG00000031698	SARS	FALSE
26904	MR-IVW LD	18178_13_SARS_SYSC	18178_13_SARS_SYSC	M21044	2-hydroxybutyrate (ahb)	2	-0.0710695	0.23798	0.765218	DeCODE	P49591	Shin et al.	2-hydroxybutyrate (ahb)	HMDB0000008	ENSG00000031698	SARS	FALSE
26905	MR-IVW LD	18178_13_SARS_SYSC	18178_13_SARS_SYSC	M22189	palmitoylcarnitine (c16)	2	0.0108084	0.239738	0.96404	DeCODE	P49591	Shin et al.	palmitoylcarnitine (c16)	HMDB0000222	ENSG00000031698	SARS	FALSE
26906	MR-IVW LD	18178_13_SARS_SYSC	18178_13_SARS_SYSC	M22842	cholate	2	-0.0389815	0.272927	0.886426	DeCODE	P49591	Shin et al.	cholate	HMDB0000619	ENSG00000031698	SARS	FALSE
26907	MR-IVW LD	18178_13_SARS_SYSC	18178_13_SARS_SYSC	M27716	bilirubin (z,z)	2	-0.0642724	0.255455	0.801351	DeCODE	P49591	Shin et al.	bilirubin (z,z)	HMDB0000054	ENSG00000031698	SARS	FALSE
26908	MR-IVW LD	18178_13_SARS_SYSC	18178_13_SARS_SYSC	M27718	creatine	2	-0.104272	0.237875	0.661133	DeCODE	P49591	Shin et al.	creatine	HMDB0000064	ENSG00000031698	SARS	FALSE
26909	MR-IVW LD	18178_13_SARS_SYSC	18178_13_SARS_SYSC	M31453	cysteine	2	0.466848	0.239739	0.0514971	DeCODE	P49591	Shin et al.	cysteine	HMDB0000574	ENSG00000031698	SARS	FALSE
26910	MR-IVW LD	18178_13_SARS_SYSC	18178_13_SARS_SYSC	M31454	cystine	2	0.178224	0.458791	0.697673	DeCODE	P49591	Shin et al.	cystine	HMDB0000192	ENSG00000031698	SARS	FALSE
26911	MR-IVW LD	18178_13_SARS_SYSC	18178_13_SARS_SYSC	M32198	acetylcarnitine (c2)	2	0.309199	0.23812	0.194115	DeCODE	P49591	Shin et al.	acetylcarnitine (c2)	HMDB0000201	ENSG00000031698	SARS	FALSE
26912	MR-IVW LD	18178_13_SARS_SYSC	18178_13_SARS_SYSC	M32315	serine	2	-0.132582	0.238257	0.577891	DeCODE	P49591	Shin et al.	serine	HMDB0000187	ENSG00000031698	SARS	TRUE
26913	MR-IVW LD	18178_13_SARS_SYSC	18178_13_SARS_SYSC	M32319	trans-4-hydroxyproline	2	0.256889	0.238139	0.280707	DeCODE	P49591	Shin et al.	trans-4-hydroxyproline	HMDB0000725	ENSG00000031698	SARS	FALSE
26914	MR-IVW LD	18178_13_SARS_SYSC	18178_13_SARS_SYSC	M32322	glutamate	2	0.160771	0.238123	0.499573	DeCODE	P49591	Shin et al.	glutamate	HMDB0000148	ENSG00000031698	SARS	FALSE
26915	MR-IVW LD	18178_13_SARS_SYSC	18178_13_SARS_SYSC	M32338	glycine	2	-0.067936	0.238145	0.775436	DeCODE	P49591	Shin et al.	glycine	HMDB0000123	ENSG00000031698	SARS	FALSE
26916	MR-IVW LD	18178_13_SARS_SYSC	18178_13_SARS_SYSC	M32339	alanine	2	0.274127	0.23831	0.250022	DeCODE	P49591	Shin et al.	alanine	HMDB0000161	ENSG00000031698	SARS	FALSE
26917	MR-IVW LD	18178_13_SARS_SYSC	18178_13_SARS_SYSC	M32425	dehydroepiandrosterone sulfate (dhea-s)	2	-0.125911	0.238293	0.597231	DeCODE	P49591	Shin et al.	dehydroepiandrosterone sulfate (dhea-s)	HMDB0001032	ENSG00000031698	SARS	FALSE
26918	MR-IVW LD	18178_13_SARS_SYSC	18178_13_SARS_SYSC	M32458	oleamide	2	-0.201105	0.246318	0.414247	DeCODE	P49591	Shin et al.	oleamide	HMDB0002117	ENSG00000031698	SARS	FALSE
26919	MR-IVW LD	18178_13_SARS_SYSC	18178_13_SARS_SYSC	M32593	heme	2	-0.0198428	0.264668	0.940237	DeCODE	P49591	Shin et al.	heme	HMDB0003178	ENSG00000031698	SARS	FALSE
26920	MR-IVW LD	18178_13_SARS_SYSC	18178_13_SARS_SYSC	M33453	alpha-ketoglutarate	2	-0.157498	0.270135	0.55987	DeCODE	P49591	Shin et al.	alpha-ketoglutarate	HMDB0000208	ENSG00000031698	SARS	FALSE
26921	MR-IVW LD	18178_13_SARS_SYSC	18178_13_SARS_SYSC	M34106	bilirubin (e,z or z,e)*	2	-0.126643	0.289977	0.662303	DeCODE	P49591	Shin et al.	bilirubin (e,z or z,e)*	HMDB0000488	ENSG00000031698	SARS	FALSE
26922	MR-IVW LD	18178_13_SARS_SYSC	18178_13_SARS_SYSC	M34283	asparagine	2	0.212329	0.238747	0.373816	DeCODE	P49591	Shin et al.	asparagine	HMDB0000168	ENSG00000031698	SARS	FALSE
26923	MR-IVW LD	18178_13_SARS_SYSC	18178_13_SARS_SYSC	bioa_001	alanine	1	0.407726	0.0897086	5.49353e-06	DeCODE	P49591	Lotta et al.	alanine	HMDB0000161	ENSG00000031698	SARS	FALSE
26924	MR-IVW LD	18178_13_SARS_SYSC	18178_13_SARS_SYSC	bioa_002	arginine	1	0.115706	0.150463	0.441893	DeCODE	P49591	Lotta et al.	arginine	HMDB0000517	ENSG00000031698	SARS	FALSE
26925	MR-IVW LD	18178_13_SARS_SYSC	18178_13_SARS_SYSC	bioa_003	asparagine	1	-0.357225	0.149968	0.0172189	DeCODE	P49591	Lotta et al.	asparagine	HMDB0000168	ENSG00000031698	SARS	FALSE
26926	MR-IVW LD	18178_13_SARS_SYSC	18178_13_SARS_SYSC	bioa_004	aspartate	1	-0.0607371	0.150339	0.686213	DeCODE	P49591	Lotta et al.	aspartate	HMDB0000191	ENSG00000031698	SARS	FALSE
26927	MR-IVW LD	18178_13_SARS_SYSC	18178_13_SARS_SYSC	bioa_005	citrulline	1	-0.0815661	0.149938	0.586441	DeCODE	P49591	Lotta et al.	citrulline	HMDB0000904	ENSG00000031698	SARS	FALSE
26928	MR-IVW LD	18178_13_SARS_SYSC	18178_13_SARS_SYSC	bioa_006	glutamine	1	-0.0918299	0.0900293	0.307728	DeCODE	P49591	Lotta et al.	glutamine	HMDB0000641	ENSG00000031698	SARS	FALSE
26929	MR-IVW LD	18178_13_SARS_SYSC	18178_13_SARS_SYSC	bioa_007	glutamate	1	0.0155843	0.149849	0.917169	DeCODE	P49591	Lotta et al.	glutamate	HMDB0000148	ENSG00000031698	SARS	FALSE
26930	MR-IVW LD	18178_13_SARS_SYSC	18178_13_SARS_SYSC	bioa_008	glycine	1	0.0622879	0.0932453	0.504134	DeCODE	P49591	Lotta et al.	glycine	HMDB0000123	ENSG00000031698	SARS	FALSE
26931	MR-IVW LD	18178_13_SARS_SYSC	18178_13_SARS_SYSC	bioa_009	histidine	1	0.133877	0.092777	0.14902	DeCODE	P49591	Lotta et al.	histidine	HMDB0000177	ENSG00000031698	SARS	FALSE
26932	MR-IVW LD	18178_13_SARS_SYSC	18178_13_SARS_SYSC	bioa_013	methionine	1	-0.0678923	0.149873	0.650549	DeCODE	P49591	Lotta et al.	methionine	HMDB0000696	ENSG00000031698	SARS	FALSE
26933	MR-IVW LD	18178_13_SARS_SYSC	18178_13_SARS_SYSC	bioa_014	ornithine	1	0.0287975	0.149987	0.847742	DeCODE	P49591	Lotta et al.	ornithine	HMDB0000214	ENSG00000031698	SARS	FALSE
26934	MR-IVW LD	18178_13_SARS_SYSC	18178_13_SARS_SYSC	bioa_015	phenylethylamine	3	0.0111002	0.187077	0.952685	DeCODE	P49591	Lotta et al.	phenylethylamine	HMDB0012275	ENSG00000031698	SARS	FALSE
26935	MR-IVW LD	18178_13_SARS_SYSC	18178_13_SARS_SYSC	bioa_016	phenylalanine	1	0.504337	0.0908224	2.80808e-08	DeCODE	P49591	Lotta et al.	phenylalanine	HMDB0000159	ENSG00000031698	SARS	FALSE
26936	MR-IVW LD	18178_13_SARS_SYSC	18178_13_SARS_SYSC	bioa_018	serine	1	-0.261267	0.149895	0.0813336	DeCODE	P49591	Lotta et al.	serine	HMDB0000187	ENSG00000031698	SARS	TRUE
26937	MR-IVW LD	18178_13_SARS_SYSC	18178_13_SARS_SYSC	bioa_019	threonine	1	-0.137183	0.154139	0.373466	DeCODE	P49591	Lotta et al.	threonine	HMDB0000167	ENSG00000031698	SARS	FALSE
26938	MR-IVW LD	18178_13_SARS_SYSC	18178_13_SARS_SYSC	bioa_020	tryptophan	1	0.0678846	0.149856	0.650549	DeCODE	P49591	Lotta et al.	tryptophan	HMDB0000929	ENSG00000031698	SARS	FALSE
26939	MR-IVW LD	18178_13_SARS_SYSC	18178_13_SARS_SYSC	bioa_021	tyrosine	1	0.371737	0.0896617	3.38334e-05	DeCODE	P49591	Lotta et al.	tyrosine	HMDB0000158	ENSG00000031698	SARS	FALSE
26940	MR-IVW LD	18178_13_SARS_SYSC	18178_13_SARS_SYSC	bioa_022	valine	1	0.419832	0.0901119	3.17749e-06	DeCODE	P49591	Lotta et al.	valine	HMDB0000883	ENSG00000031698	SARS	FALSE
26941	MR-IVW LD	18178_13_SARS_SYSC	18178_13_SARS_SYSC	bioa_023	n-acetylornithine	1	-0.14196	0.150541	0.345681	DeCODE	P49591	Lotta et al.	n-acetylornithine	HMDB0003357	ENSG00000031698	SARS	FALSE
26942	MR-IVW LD	18178_13_SARS_SYSC	18178_13_SARS_SYSC	bioa_030	trans-hydroxyproline	1	0.135191	0.150046	0.367588	DeCODE	P49591	Lotta et al.	trans-hydroxyproline	HMDB0000725	ENSG00000031698	SARS	FALSE
26943	MR-IVW LD	18178_13_SARS_SYSC	18178_13_SARS_SYSC	bioa_031	sarcosine	3	-0.0492547	0.114411	0.666827	DeCODE	P49591	Lotta et al.	sarcosine	HMDB0000271	ENSG00000031698	SARS	FALSE
26944	MR-IVW LD	18178_13_SARS_SYSC	18178_13_SARS_SYSC	bioa_032	serotonin	1	0.103407	0.19185	0.589887	DeCODE	P49591	Lotta et al.	serotonin	HMDB0000259	ENSG00000031698	SARS	FALSE
26945	MR-IVW LD	18178_13_SARS_SYSC	18178_13_SARS_SYSC	bioa_033	spermidine	3	-0.0801029	0.134013	0.550023	DeCODE	P49591	Lotta et al.	spermidine	HMDB0001257	ENSG00000031698	SARS	FALSE
26946	MR-IVW LD	18178_13_SARS_SYSC	18178_13_SARS_SYSC	bior_002	acetylcarnitine (c2)	1	-0.101696	0.149773	0.497138	DeCODE	P49591	Lotta et al.	acetylcarnitine (c2)	HMDB0000201	ENSG00000031698	SARS	FALSE
26947	MR-IVW LD	18178_13_SARS_SYSC	18178_13_SARS_SYSC	bior_031	hexadecanoylcarnitine	1	-0.469273	0.149975	0.00175402	DeCODE	P49591	Lotta et al.	hexadecanoylcarnitine	HMDB0000222	ENSG00000031698	SARS	FALSE
26948	MR-IVW LD	18178_13_SARS_SYSC	18178_13_SARS_SYSC	met-d-Acetate	acetate	3	-0.122648	0.0510576	0.0162993	DeCODE	P49591	Borges et al.	acetate	HMDB0000042	ENSG00000031698	SARS	FALSE
26949	MR-IVW LD	18178_13_SARS_SYSC	18178_13_SARS_SYSC	met-d-Acetoacetate	acetoacetate	3	-0.152475	0.0510504	0.00281952	DeCODE	P49591	Borges et al.	acetoacetate	HMDB0000060	ENSG00000031698	SARS	FALSE
26950	MR-IVW LD	18178_13_SARS_SYSC	18178_13_SARS_SYSC	met-d-Ala	alanine	3	0.123535	0.0510515	0.0155289	DeCODE	P49591	Borges et al.	alanine	HMDB0000161	ENSG00000031698	SARS	FALSE
26951	MR-IVW LD	18178_13_SARS_SYSC	18178_13_SARS_SYSC	met-d-Citrate	citrate	3	0.0258326	0.0510541	0.612868	DeCODE	P49591	Borges et al.	citrate	HMDB0000094	ENSG00000031698	SARS	FALSE
26952	MR-IVW LD	18178_13_SARS_SYSC	18178_13_SARS_SYSC	met-d-Gln	glutamine	3	-0.0670131	0.0511236	0.189923	DeCODE	P49591	Borges et al.	glutamine	HMDB0000641	ENSG00000031698	SARS	FALSE
26953	MR-IVW LD	18178_13_SARS_SYSC	18178_13_SARS_SYSC	met-d-Glucose	glucose	3	-0.0714142	0.0510973	0.16223	DeCODE	P49591	Borges et al.	glucose	HMDB0000122	ENSG00000031698	SARS	FALSE
26954	MR-IVW LD	18178_13_SARS_SYSC	18178_13_SARS_SYSC	met-d-Gly	glycine	3	-0.136547	0.0510736	0.00750573	DeCODE	P49591	Borges et al.	glycine	HMDB0000123	ENSG00000031698	SARS	FALSE
26955	MR-IVW LD	18178_13_SARS_SYSC	18178_13_SARS_SYSC	met-d-His	histidine	3	0.0767094	0.0510915	0.133249	DeCODE	P49591	Borges et al.	histidine	HMDB0000177	ENSG00000031698	SARS	FALSE
26956	MR-IVW LD	18178_13_SARS_SYSC	18178_13_SARS_SYSC	met-d-LA	linoleate (18:2n6)	3	-0.724713	0.0510381	9.23419e-46	DeCODE	P49591	Borges et al.	linoleate (18:2n6)	HMDB0006270,HMDB0000673	ENSG00000031698	SARS	FALSE
26957	MR-IVW LD	18178_13_SARS_SYSC	18178_13_SARS_SYSC	met-d-Phe	phenylalanine	3	0.0606908	0.0510627	0.234615	DeCODE	P49591	Borges et al.	phenylalanine	HMDB0000159	ENSG00000031698	SARS	FALSE
26958	MR-IVW LD	18178_13_SARS_SYSC	18178_13_SARS_SYSC	met-d-Pyruvate	pyruvate	3	-0.0188343	0.0511244	0.712574	DeCODE	P49591	Borges et al.	pyruvate	HMDB0000243	ENSG00000031698	SARS	FALSE
26959	MR-IVW LD	18178_13_SARS_SYSC	18178_13_SARS_SYSC	met-d-Tyr	tyrosine	3	0.260734	0.0510844	3.32559e-07	DeCODE	P49591	Borges et al.	tyrosine	HMDB0000158	ENSG00000031698	SARS	FALSE
26960	MR-IVW LD	18178_13_SARS_SYSC	18178_13_SARS_SYSC	met-d-Val	valine	3	0.165302	0.0510564	0.00120528	DeCODE	P49591	Borges et al.	valine	HMDB0000883	ENSG00000031698	SARS	FALSE
26961	MR-IVW LD	18179_56_SMS_SPSY	18179_56_SMS_SPSY	GCST90199627	n-alpha-acetylornithine	4	-0.0409967	0.167167	0.806268	DeCODE	P52788	Chen et al.	n-alpha-acetylornithine	HMDB0003357	ENSG00000102172	SMS	FALSE
26962	MR-IVW LD	18179_56_SMS_SPSY	18179_56_SMS_SPSY	GCST90199628	3-methylhistidine	4	-0.190869	0.137486	0.165052	DeCODE	P52788	Chen et al.	3-methylhistidine	HMDB0000479	ENSG00000102172	SMS	FALSE
26963	MR-IVW LD	18179_56_SMS_SPSY	18179_56_SMS_SPSY	GCST90199629	glycerophosphorylcholine (gpc)	4	0.064157	0.138132	0.642316	DeCODE	P52788	Chen et al.	glycerophosphorylcholine (gpc)	HMDB0000086	ENSG00000102172	SMS	FALSE
26964	MR-IVW LD	18179_56_SMS_SPSY	18179_56_SMS_SPSY	GCST90199637	n-acetylglutamate	4	-0.149646	0.141707	0.290958	DeCODE	P52788	Chen et al.	n-acetylglutamate	HMDB0001138	ENSG00000102172	SMS	FALSE
26965	MR-IVW LD	18179_56_SMS_SPSY	18179_56_SMS_SPSY	GCST90199651	docosahexaenoate (dha; 22:6n3)	4	0.241857	0.137564	0.078723	DeCODE	P52788	Chen et al.	docosahexaenoate (dha; 22:6n3)	HMDB0002183	ENSG00000102172	SMS	FALSE
26966	MR-IVW LD	18179_56_SMS_SPSY	18179_56_SMS_SPSY	GCST90199652	1-stearoyl-2-oleoyl-gps (18:0/18:1)	4	0.128155	0.139468	0.358154	DeCODE	P52788	Chen et al.	1-stearoyl-2-oleoyl-gps (18:0/18:1)	HMDB0010163	ENSG00000102172	SMS	FALSE
26967	MR-IVW LD	18179_56_SMS_SPSY	18179_56_SMS_SPSY	GCST90199654	paraxanthine	4	0.0471703	0.141367	0.738626	DeCODE	P52788	Chen et al.	paraxanthine	HMDB0001860	ENSG00000102172	SMS	FALSE
26968	MR-IVW LD	18179_56_SMS_SPSY	18179_56_SMS_SPSY	GCST90199665	n-acetylaspartate (naa)	4	0.00287615	0.13867	0.983452	DeCODE	P52788	Chen et al.	n-acetylaspartate (naa)	HMDB0000812	ENSG00000102172	SMS	FALSE
26969	MR-IVW LD	18179_56_SMS_SPSY	18179_56_SMS_SPSY	GCST90199666	palmitoylcarnitine (c16)	4	0.218973	0.137755	0.111929	DeCODE	P52788	Chen et al.	palmitoylcarnitine (c16)	HMDB0000222	ENSG00000102172	SMS	FALSE
26970	MR-IVW LD	18179_56_SMS_SPSY	18179_56_SMS_SPSY	GCST90199669	acetylcarnitine (c2)	4	0.329382	0.137696	0.0167527	DeCODE	P52788	Chen et al.	acetylcarnitine (c2)	HMDB0000201	ENSG00000102172	SMS	FALSE
26971	MR-IVW LD	18179_56_SMS_SPSY	18179_56_SMS_SPSY	GCST90199673	dehydroepiandrosterone sulfate (dhea-s)	4	-0.0603907	0.137995	0.661654	DeCODE	P52788	Chen et al.	dehydroepiandrosterone sulfate (dhea-s)	HMDB0001032	ENSG00000102172	SMS	FALSE
26972	MR-IVW LD	18179_56_SMS_SPSY	18179_56_SMS_SPSY	GCST90199691	1-methylhistidine	4	-0.00428652	0.138013	0.975223	DeCODE	P52788	Chen et al.	1-methylhistidine	HMDB0000001	ENSG00000102172	SMS	FALSE
26973	MR-IVW LD	18179_56_SMS_SPSY	18179_56_SMS_SPSY	GCST90199845	sphinganine-1-phosphate	4	0.185756	0.138853	0.180965	DeCODE	P52788	Chen et al.	sphinganine-1-phosphate	HMDB0001383	ENSG00000102172	SMS	FALSE
26974	MR-IVW LD	18179_56_SMS_SPSY	18179_56_SMS_SPSY	GCST90199896	sulfate*	4	-0.0624672	0.137974	0.650732	DeCODE	P52788	Chen et al.	sulfate*	HMDB01448	ENSG00000102172	SMS	FALSE
26975	MR-IVW LD	18179_56_SMS_SPSY	18179_56_SMS_SPSY	GCST90199972	sphingomyelin (d18:1/24:1, d18:2/24:0)*	4	0.0891269	0.137668	0.517371	DeCODE	P52788	Chen et al.	sphingomyelin (d18:1/24:1, d18:2/24:0)*	HMDB0012107	ENSG00000102172	SMS	FALSE
26976	MR-IVW LD	18179_56_SMS_SPSY	18179_56_SMS_SPSY	GCST90200001	sphingomyelin (d18:1/20:0, d16:1/22:0)*	4	-0.156563	0.137753	0.255727	DeCODE	P52788	Chen et al.	sphingomyelin (d18:1/20:0, d16:1/22:0)*	HMDB0012102	ENSG00000102172	SMS	FALSE
26977	MR-IVW LD	18179_56_SMS_SPSY	18179_56_SMS_SPSY	GCST90200049	myristoyl dihydrosphingomyelin (d18:0/14:0)*	4	-0.0945071	0.13778	0.492758	DeCODE	P52788	Chen et al.	myristoyl dihydrosphingomyelin (d18:0/14:0)*	HMDB0012085	ENSG00000102172	SMS	FALSE
26978	MR-IVW LD	18179_56_SMS_SPSY	18179_56_SMS_SPSY	GCST90200056	sphingomyelin (d18:0/18:0, d19:0/17:0)*	4	-0.0830888	0.137609	0.545974	DeCODE	P52788	Chen et al.	sphingomyelin (d18:0/18:0, d19:0/17:0)*	HMDB0012087	ENSG00000102172	SMS	FALSE
26979	MR-IVW LD	18179_56_SMS_SPSY	18179_56_SMS_SPSY	GCST90200279	pantothenate	4	-0.0453107	0.138275	0.74315	DeCODE	P52788	Chen et al.	pantothenate	HMDB0000210	ENSG00000102172	SMS	FALSE
26980	MR-IVW LD	18179_56_SMS_SPSY	18179_56_SMS_SPSY	GCST90200281	phosphoethanolamine	4	0.137919	0.137784	0.316836	DeCODE	P52788	Chen et al.	phosphoethanolamine	HMDB0000224	ENSG00000102172	SMS	FALSE
26981	MR-IVW LD	18179_56_SMS_SPSY	18179_56_SMS_SPSY	GCST90200283	3-ureidopropionate	4	0.148858	0.14412	0.301664	DeCODE	P52788	Chen et al.	3-ureidopropionate	HMDB0000026	ENSG00000102172	SMS	FALSE
26982	MR-IVW LD	18179_56_SMS_SPSY	18179_56_SMS_SPSY	GCST90200291	sarcosine	4	-0.0429775	0.138035	0.755532	DeCODE	P52788	Chen et al.	sarcosine	HMDB0000271	ENSG00000102172	SMS	FALSE
26983	MR-IVW LD	18179_56_SMS_SPSY	18179_56_SMS_SPSY	GCST90200292	trans-4-hydroxyproline	4	0.00283551	0.137794	0.983582	DeCODE	P52788	Chen et al.	trans-4-hydroxyproline	HMDB0000725	ENSG00000102172	SMS	FALSE
26984	MR-IVW LD	18179_56_SMS_SPSY	18179_56_SMS_SPSY	GCST90200293	thyroxine	4	0.144954	0.13771	0.292523	DeCODE	P52788	Chen et al.	thyroxine	HMDB0000248	ENSG00000102172	SMS	FALSE
26985	MR-IVW LD	18179_56_SMS_SPSY	18179_56_SMS_SPSY	GCST90200296	methyl indole-3-acetate	4	0.122902	0.149269	0.410301	DeCODE	P52788	Chen et al.	methyl indole-3-acetate	HMDB0029738	ENSG00000102172	SMS	FALSE
26986	MR-IVW LD	18179_56_SMS_SPSY	18179_56_SMS_SPSY	GCST90200304	citrate	4	0.108575	0.137723	0.430489	DeCODE	P52788	Chen et al.	citrate	HMDB0000094	ENSG00000102172	SMS	FALSE
26987	MR-IVW LD	18179_56_SMS_SPSY	18179_56_SMS_SPSY	GCST90200306	butyrate/isobutyrate (4:0)	4	-0.208755	0.139902	0.135659	DeCODE	P52788	Chen et al.	butyrate/isobutyrate (4:0)	HMDB0000039	ENSG00000102172	SMS	FALSE
26988	MR-IVW LD	18179_56_SMS_SPSY	18179_56_SMS_SPSY	GCST90200314	n-acetylneuraminate	4	0.285245	0.138224	0.0390523	DeCODE	P52788	Chen et al.	n-acetylneuraminate	HMDB0000230	ENSG00000102172	SMS	FALSE
26989	MR-IVW LD	18179_56_SMS_SPSY	18179_56_SMS_SPSY	GCST90200318	acetoacetate	4	0.10867	0.150874	0.471359	DeCODE	P52788	Chen et al.	acetoacetate	HMDB0000060	ENSG00000102172	SMS	FALSE
26990	MR-IVW LD	18179_56_SMS_SPSY	18179_56_SMS_SPSY	GCST90200319	cys-gly, oxidized	4	-0.0612282	0.137759	0.656711	DeCODE	P52788	Chen et al.	cys-gly, oxidized	HMDB0000078	ENSG00000102172	SMS	FALSE
26991	MR-IVW LD	18179_56_SMS_SPSY	18179_56_SMS_SPSY	GCST90200321	cholate	4	0.017036	0.140904	0.903766	DeCODE	P52788	Chen et al.	cholate	HMDB0000619	ENSG00000102172	SMS	FALSE
26992	MR-IVW LD	18179_56_SMS_SPSY	18179_56_SMS_SPSY	GCST90200323	creatine	4	-0.177844	0.13751	0.195903	DeCODE	P52788	Chen et al.	creatine	HMDB0000064	ENSG00000102172	SMS	FALSE
26993	MR-IVW LD	18179_56_SMS_SPSY	18179_56_SMS_SPSY	GCST90200325	glycerol	4	0.415427	0.137502	0.00251738	DeCODE	P52788	Chen et al.	glycerol	HMDB0000131	ENSG00000102172	SMS	FALSE
26994	MR-IVW LD	18179_56_SMS_SPSY	18179_56_SMS_SPSY	GCST90200327	choline	4	-0.191706	0.137706	0.163881	DeCODE	P52788	Chen et al.	choline	HMDB0000097	ENSG00000102172	SMS	FALSE
26995	MR-IVW LD	18179_56_SMS_SPSY	18179_56_SMS_SPSY	GCST90200335	stearoyl sphingomyelin (d18:1/18:0)	4	0.00662842	0.137741	0.961619	DeCODE	P52788	Chen et al.	stearoyl sphingomyelin (d18:1/18:0)	HMDB0001348	ENSG00000102172	SMS	FALSE
26996	MR-IVW LD	18179_56_SMS_SPSY	18179_56_SMS_SPSY	GCST90200336	n-palmitoyl-sphingosine (d18:1/16:0)	4	-0.0155887	0.137672	0.909848	DeCODE	P52788	Chen et al.	n-palmitoyl-sphingosine (d18:1/16:0)	HMDB0004949	ENSG00000102172	SMS	FALSE
26997	MR-IVW LD	18179_56_SMS_SPSY	18179_56_SMS_SPSY	GCST90200337	taurochenodeoxycholate	4	-0.125876	0.139531	0.366983	DeCODE	P52788	Chen et al.	taurochenodeoxycholate	HMDB0000951	ENSG00000102172	SMS	FALSE
26998	MR-IVW LD	18179_56_SMS_SPSY	18179_56_SMS_SPSY	GCST90200341	n-stearoyl-sphingosine (d18:1/18:0)*	4	0.0983337	0.13777	0.47538	DeCODE	P52788	Chen et al.	n-stearoyl-sphingosine (d18:1/18:0)*	HMDB0004950	ENSG00000102172	SMS	FALSE
26999	MR-IVW LD	18179_56_SMS_SPSY	18179_56_SMS_SPSY	GCST90200345	s-adenosylhomocysteine (sah)	4	0.226037	0.159712	0.156986	DeCODE	P52788	Chen et al.	s-adenosylhomocysteine (sah)	HMDB00939	ENSG00000102172	SMS	FALSE
27000	MR-IVW LD	18179_56_SMS_SPSY	18179_56_SMS_SPSY	GCST90200348	quinolinate	4	-0.139486	0.138202	0.312835	DeCODE	P52788	Chen et al.	quinolinate	HMDB0000232	ENSG00000102172	SMS	FALSE
27001	MR-IVW LD	18179_56_SMS_SPSY	18179_56_SMS_SPSY	GCST90200349	eicosapentaenoate (epa; 20:5n3)	4	0.247747	0.137749	0.0720921	DeCODE	P52788	Chen et al.	eicosapentaenoate (epa; 20:5n3)	HMDB0001999	ENSG00000102172	SMS	FALSE
27002	MR-IVW LD	18179_56_SMS_SPSY	18179_56_SMS_SPSY	GCST90200351	n-acetylputrescine	4	-0.115621	0.137868	0.401672	DeCODE	P52788	Chen et al.	n-acetylputrescine	HMDB0002064	ENSG00000102172	SMS	FALSE
27003	MR-IVW LD	18179_56_SMS_SPSY	18179_56_SMS_SPSY	GCST90200354	linoleate (18:2n6)	4	0.328414	0.137718	0.0170942	DeCODE	P52788	Chen et al.	linoleate (18:2n6)	HMDB0006270,HMDB0000673	ENSG00000102172	SMS	FALSE
27004	MR-IVW LD	18179_56_SMS_SPSY	18179_56_SMS_SPSY	GCST90200355	adenosine 5'-diphosphate (adp)	4	0.159019	0.18441	0.388516	DeCODE	P52788	Chen et al.	adenosine 5'-diphosphate (adp)	HMDB0001341	ENSG00000102172	SMS	FALSE
27005	MR-IVW LD	18179_56_SMS_SPSY	18179_56_SMS_SPSY	GCST90200356	adenosine 5'-monophosphate (amp)	4	0.274153	0.13807	0.0470758	DeCODE	P52788	Chen et al.	adenosine 5'-monophosphate (amp)	HMDB0000045	ENSG00000102172	SMS	FALSE
27006	MR-IVW LD	18179_56_SMS_SPSY	18179_56_SMS_SPSY	GCST90200358	arachidonate (20:4n6)	4	0.367324	0.137616	0.0076032	DeCODE	P52788	Chen et al.	arachidonate (20:4n6)	HMDB0001043	ENSG00000102172	SMS	FALSE
27007	MR-IVW LD	18179_56_SMS_SPSY	18179_56_SMS_SPSY	GCST90200359	5-methylthioadenosine (mta)	4	-0.0560325	0.138148	0.685039	DeCODE	P52788	Chen et al.	5-methylthioadenosine (mta)	HMDB0001173	ENSG00000102172	SMS	TRUE
27008	MR-IVW LD	18179_56_SMS_SPSY	18179_56_SMS_SPSY	GCST90200361	beta-alanine	4	-0.0833596	0.138962	0.54859	DeCODE	P52788	Chen et al.	beta-alanine	HMDB0000056	ENSG00000102172	SMS	FALSE
27009	MR-IVW LD	18179_56_SMS_SPSY	18179_56_SMS_SPSY	GCST90200362	succinate	4	-0.0903323	0.140447	0.520108	DeCODE	P52788	Chen et al.	succinate	HMDB0000254	ENSG00000102172	SMS	FALSE
27010	MR-IVW LD	18179_56_SMS_SPSY	18179_56_SMS_SPSY	GCST90200363	choline phosphate	4	0.0524568	0.137855	0.703559	DeCODE	P52788	Chen et al.	choline phosphate	HMDB0001565	ENSG00000102172	SMS	FALSE
27011	MR-IVW LD	18179_56_SMS_SPSY	18179_56_SMS_SPSY	GCST90200364	cysteinylglycine	4	-0.176692	0.138112	0.200779	DeCODE	P52788	Chen et al.	cysteinylglycine	HMDB0000078	ENSG00000102172	SMS	FALSE
27012	MR-IVW LD	18179_56_SMS_SPSY	18179_56_SMS_SPSY	GCST90200365	phenylpyruvate	4	-0.0260866	0.137888	0.849946	DeCODE	P52788	Chen et al.	phenylpyruvate	HMDB0000205	ENSG00000102172	SMS	FALSE
27013	MR-IVW LD	18179_56_SMS_SPSY	18179_56_SMS_SPSY	GCST90200368	cholesterol	4	-0.167052	0.137737	0.225193	DeCODE	P52788	Chen et al.	cholesterol	HMDB0000067	ENSG00000102172	SMS	FALSE
27014	MR-IVW LD	18179_56_SMS_SPSY	18179_56_SMS_SPSY	GCST90200369	2-hydroxyphenylacetate	4	0.0424738	0.143924	0.767908	DeCODE	P52788	Chen et al.	2-hydroxyphenylacetate	HMDB0000669	ENSG00000102172	SMS	FALSE
27015	MR-IVW LD	18179_56_SMS_SPSY	18179_56_SMS_SPSY	GCST90200370	aspartate	4	-0.0929356	0.137787	0.500002	DeCODE	P52788	Chen et al.	aspartate	HMDB0000191	ENSG00000102172	SMS	FALSE
27016	MR-IVW LD	18179_56_SMS_SPSY	18179_56_SMS_SPSY	GCST90200372	arginine	4	-0.197543	0.137919	0.152055	DeCODE	P52788	Chen et al.	arginine	HMDB0000517	ENSG00000102172	SMS	FALSE
27017	MR-IVW LD	18179_56_SMS_SPSY	18179_56_SMS_SPSY	GCST90200374	sphinganine	4	0.0895757	0.145226	0.537366	DeCODE	P52788	Chen et al.	sphinganine	HMDB0000269	ENSG00000102172	SMS	FALSE
27018	MR-IVW LD	18179_56_SMS_SPSY	18179_56_SMS_SPSY	GCST90200376	flavin adenine dinucleotide (fad)	4	0.250297	0.158236	0.113696	DeCODE	P52788	Chen et al.	flavin adenine dinucleotide (fad)	HMDB0001248	ENSG00000102172	SMS	FALSE
27019	MR-IVW LD	18179_56_SMS_SPSY	18179_56_SMS_SPSY	GCST90200377	histidine	4	-0.026112	0.138036	0.849961	DeCODE	P52788	Chen et al.	histidine	HMDB0000177	ENSG00000102172	SMS	FALSE
27020	MR-IVW LD	18179_56_SMS_SPSY	18179_56_SMS_SPSY	GCST90200378	cortisol	4	-0.162371	0.138288	0.240335	DeCODE	P52788	Chen et al.	cortisol	HMDB0000063	ENSG00000102172	SMS	FALSE
27021	MR-IVW LD	18179_56_SMS_SPSY	18179_56_SMS_SPSY	GCST90200379	hypotaurine	4	0.189455	0.138128	0.17019	DeCODE	P52788	Chen et al.	hypotaurine	HMDB0000965	ENSG00000102172	SMS	FALSE
27022	MR-IVW LD	18179_56_SMS_SPSY	18179_56_SMS_SPSY	GCST90200382	cystine	4	0.169894	0.138417	0.21967	DeCODE	P52788	Chen et al.	cystine	HMDB0000192	ENSG00000102172	SMS	FALSE
27023	MR-IVW LD	18179_56_SMS_SPSY	18179_56_SMS_SPSY	GCST90200383	cystathionine	4	0.094196	0.139819	0.500501	DeCODE	P52788	Chen et al.	cystathionine	HMDB0000099	ENSG00000102172	SMS	FALSE
27024	MR-IVW LD	18179_56_SMS_SPSY	18179_56_SMS_SPSY	GCST90200384	guanidinoacetate	4	-0.0556283	0.137912	0.686682	DeCODE	P52788	Chen et al.	guanidinoacetate	HMDB0000128	ENSG00000102172	SMS	FALSE
27025	MR-IVW LD	18179_56_SMS_SPSY	18179_56_SMS_SPSY	GCST90200385	sphingosine	4	0.123775	0.140106	0.376998	DeCODE	P52788	Chen et al.	sphingosine	HMDB0000252	ENSG00000102172	SMS	FALSE
27026	MR-IVW LD	18179_56_SMS_SPSY	18179_56_SMS_SPSY	GCST90200390	stearate (18:0)	4	0.232462	0.137623	0.0911963	DeCODE	P52788	Chen et al.	stearate (18:0)	HMDB0000827	ENSG00000102172	SMS	FALSE
27027	MR-IVW LD	18179_56_SMS_SPSY	18179_56_SMS_SPSY	GCST90200391	methionine	4	-0.0720449	0.138045	0.601743	DeCODE	P52788	Chen et al.	methionine	HMDB0000696	ENSG00000102172	SMS	FALSE
27028	MR-IVW LD	18179_56_SMS_SPSY	18179_56_SMS_SPSY	GCST90200392	orotate	4	-0.118484	0.138825	0.393393	DeCODE	P52788	Chen et al.	orotate	HMDB0000226	ENSG00000102172	SMS	FALSE
27029	MR-IVW LD	18179_56_SMS_SPSY	18179_56_SMS_SPSY	GCST90200393	phosphate	4	0.0809626	0.137824	0.556912	DeCODE	P52788	Chen et al.	phosphate	HMDB0001429	ENSG00000102172	SMS	FALSE
27030	MR-IVW LD	18179_56_SMS_SPSY	18179_56_SMS_SPSY	GCST90200394	inosine	4	-0.0633659	0.178094	0.72199	DeCODE	P52788	Chen et al.	inosine	HMDB0000195	ENSG00000102172	SMS	FALSE
27031	MR-IVW LD	18179_56_SMS_SPSY	18179_56_SMS_SPSY	GCST90200395	inosine 5'-monophosphate (imp)	4	0.0599143	0.183775	0.744409	DeCODE	P52788	Chen et al.	inosine 5'-monophosphate (imp)	HMDB0000175	ENSG00000102172	SMS	FALSE
27032	MR-IVW LD	18179_56_SMS_SPSY	18179_56_SMS_SPSY	GCST90200396	phenylalanine	4	-0.0843132	0.137996	0.541209	DeCODE	P52788	Chen et al.	phenylalanine	HMDB0000159	ENSG00000102172	SMS	FALSE
27033	MR-IVW LD	18179_56_SMS_SPSY	18179_56_SMS_SPSY	GCST90200397	palmitate (16:0)	4	0.332401	0.137643	0.015737	DeCODE	P52788	Chen et al.	palmitate (16:0)	HMDB0000220	ENSG00000102172	SMS	FALSE
27034	MR-IVW LD	18179_56_SMS_SPSY	18179_56_SMS_SPSY	GCST90200400	nicotinamide	4	0.0268022	0.138994	0.847092	DeCODE	P52788	Chen et al.	nicotinamide	HMDB0001406	ENSG00000102172	SMS	FALSE
27035	MR-IVW LD	18179_56_SMS_SPSY	18179_56_SMS_SPSY	GCST90200401	myo-inositol	4	-0.0704412	0.138278	0.610461	DeCODE	P52788	Chen et al.	myo-inositol	HMDB0000211	ENSG00000102172	SMS	FALSE
27036	MR-IVW LD	18179_56_SMS_SPSY	18179_56_SMS_SPSY	GCST90200403	citrulline	4	0.0103327	0.138584	0.940566	DeCODE	P52788	Chen et al.	citrulline	HMDB0000904	ENSG00000102172	SMS	FALSE
27037	MR-IVW LD	18179_56_SMS_SPSY	18179_56_SMS_SPSY	GCST90200404	ornithine	4	-0.142252	0.137753	0.301766	DeCODE	P52788	Chen et al.	ornithine	HMDB0000214	ENSG00000102172	SMS	FALSE
27038	MR-IVW LD	18179_56_SMS_SPSY	18179_56_SMS_SPSY	GCST90200405	retinol (vitamin a)	4	-0.0859217	0.137838	0.533052	DeCODE	P52788	Chen et al.	retinol (vitamin a)	HMDB0000305	ENSG00000102172	SMS	FALSE
27039	MR-IVW LD	18179_56_SMS_SPSY	18179_56_SMS_SPSY	GCST90200406	1-methylnicotinamide	4	-0.182283	0.138277	0.187421	DeCODE	P52788	Chen et al.	1-methylnicotinamide	HMDB0000699	ENSG00000102172	SMS	FALSE
27040	MR-IVW LD	18179_56_SMS_SPSY	18179_56_SMS_SPSY	GCST90200407	uridine	4	0.185519	0.137785	0.178162	DeCODE	P52788	Chen et al.	uridine	HMDB0000296	ENSG00000102172	SMS	FALSE
27041	MR-IVW LD	18179_56_SMS_SPSY	18179_56_SMS_SPSY	GCST90200410	phytanate	4	0.139297	0.138033	0.312898	DeCODE	P52788	Chen et al.	phytanate	HMDB0000801	ENSG00000102172	SMS	FALSE
27042	MR-IVW LD	18179_56_SMS_SPSY	18179_56_SMS_SPSY	GCST90200412	glutamate	4	-0.274663	0.137497	0.0457603	DeCODE	P52788	Chen et al.	glutamate	HMDB0000148	ENSG00000102172	SMS	FALSE
27043	MR-IVW LD	18179_56_SMS_SPSY	18179_56_SMS_SPSY	GCST90200413	2'-deoxyuridine	4	-0.11892	0.140685	0.39795	DeCODE	P52788	Chen et al.	2'-deoxyuridine	HMDB0000012	ENSG00000102172	SMS	FALSE
27044	MR-IVW LD	18179_56_SMS_SPSY	18179_56_SMS_SPSY	GCST90200415	serine	4	0.14391	0.137628	0.295723	DeCODE	P52788	Chen et al.	serine	HMDB0000187	ENSG00000102172	SMS	FALSE
27045	MR-IVW LD	18179_56_SMS_SPSY	18179_56_SMS_SPSY	GCST90200417	urea	4	-0.0434757	0.13791	0.752575	DeCODE	P52788	Chen et al.	urea	HMDB0000294	ENSG00000102172	SMS	FALSE
27046	MR-IVW LD	18179_56_SMS_SPSY	18179_56_SMS_SPSY	GCST90200418	pyridoxal	4	0.00397486	0.139764	0.977311	DeCODE	P52788	Chen et al.	pyridoxal	HMDB0001545	ENSG00000102172	SMS	FALSE
27047	MR-IVW LD	18179_56_SMS_SPSY	18179_56_SMS_SPSY	GCST90200419	glutamine	4	0.0332392	0.137789	0.809374	DeCODE	P52788	Chen et al.	glutamine	HMDB0000641	ENSG00000102172	SMS	FALSE
27048	MR-IVW LD	18179_56_SMS_SPSY	18179_56_SMS_SPSY	GCST90200422	serotonin	4	0.0449141	0.144543	0.756005	DeCODE	P52788	Chen et al.	serotonin	HMDB0000259	ENSG00000102172	SMS	FALSE
27049	MR-IVW LD	18179_56_SMS_SPSY	18179_56_SMS_SPSY	GCST90200423	spermidine	4	0.0952479	0.146012	0.514189	DeCODE	P52788	Chen et al.	spermidine	HMDB0001257	ENSG00000102172	SMS	TRUE
27050	MR-IVW LD	18179_56_SMS_SPSY	18179_56_SMS_SPSY	GCST90200427	tyrosine	4	-0.0751447	0.137795	0.585522	DeCODE	P52788	Chen et al.	tyrosine	HMDB0000158	ENSG00000102172	SMS	FALSE
27051	MR-IVW LD	18179_56_SMS_SPSY	18179_56_SMS_SPSY	GCST90200429	cytidine	4	0.0094489	0.143029	0.947328	DeCODE	P52788	Chen et al.	cytidine	HMDB0000089	ENSG00000102172	SMS	FALSE
27052	MR-IVW LD	18179_56_SMS_SPSY	18179_56_SMS_SPSY	GCST90200430	pyruvate	4	-0.16812	0.137729	0.222216	DeCODE	P52788	Chen et al.	pyruvate	HMDB0000243	ENSG00000102172	SMS	FALSE
27053	MR-IVW LD	18179_56_SMS_SPSY	18179_56_SMS_SPSY	GCST90200431	alanine	4	-0.156982	0.137685	0.254223	DeCODE	P52788	Chen et al.	alanine	HMDB0000161	ENSG00000102172	SMS	FALSE
27054	MR-IVW LD	18179_56_SMS_SPSY	18179_56_SMS_SPSY	GCST90200432	threonine	4	0.144085	0.137852	0.295924	DeCODE	P52788	Chen et al.	threonine	HMDB0000167	ENSG00000102172	SMS	FALSE
27055	MR-IVW LD	18179_56_SMS_SPSY	18179_56_SMS_SPSY	GCST90200437	fructose	4	-0.0230618	0.138766	0.868006	DeCODE	P52788	Chen et al.	fructose	HMDB0000660	ENSG00000102172	SMS	FALSE
27056	MR-IVW LD	18179_56_SMS_SPSY	18179_56_SMS_SPSY	GCST90200438	alpha-ketobutyrate	4	0.0837051	0.138301	0.545019	DeCODE	P52788	Chen et al.	alpha-ketobutyrate	HMDB0000005	ENSG00000102172	SMS	FALSE
27057	MR-IVW LD	18179_56_SMS_SPSY	18179_56_SMS_SPSY	GCST90200439	cysteine	4	-0.134168	0.138094	0.331266	DeCODE	P52788	Chen et al.	cysteine	HMDB0000574	ENSG00000102172	SMS	FALSE
27058	MR-IVW LD	18179_56_SMS_SPSY	18179_56_SMS_SPSY	GCST90200440	glucose	4	-0.263979	0.138866	0.0573078	DeCODE	P52788	Chen et al.	glucose	HMDB0000122	ENSG00000102172	SMS	FALSE
27059	MR-IVW LD	18179_56_SMS_SPSY	18179_56_SMS_SPSY	GCST90200441	tryptophan	4	-0.203754	0.137927	0.139605	DeCODE	P52788	Chen et al.	tryptophan	HMDB0000929	ENSG00000102172	SMS	FALSE
27060	MR-IVW LD	18179_56_SMS_SPSY	18179_56_SMS_SPSY	GCST90200442	valine	4	-0.162899	0.137837	0.237274	DeCODE	P52788	Chen et al.	valine	HMDB0000883	ENSG00000102172	SMS	FALSE
27061	MR-IVW LD	18179_56_SMS_SPSY	18179_56_SMS_SPSY	GCST90200444	dihydroorotate	4	-0.0792105	0.138271	0.566736	DeCODE	P52788	Chen et al.	dihydroorotate	HMDB03349	ENSG00000102172	SMS	FALSE
27062	MR-IVW LD	18179_56_SMS_SPSY	18179_56_SMS_SPSY	GCST90200447	maltose	4	-0.00115098	0.157072	0.994153	DeCODE	P52788	Chen et al.	maltose	HMDB0000163	ENSG00000102172	SMS	FALSE
27063	MR-IVW LD	18179_56_SMS_SPSY	18179_56_SMS_SPSY	GCST90200452	asparagine	4	-0.158809	0.137851	0.249308	DeCODE	P52788	Chen et al.	asparagine	HMDB0000168	ENSG00000102172	SMS	FALSE
27064	MR-IVW LD	18179_56_SMS_SPSY	18179_56_SMS_SPSY	GCST90200455	alpha-ketoglutarate	4	-0.0393282	0.138128	0.775856	DeCODE	P52788	Chen et al.	alpha-ketoglutarate	HMDB0000208	ENSG00000102172	SMS	FALSE
27065	MR-IVW LD	18179_56_SMS_SPSY	18179_56_SMS_SPSY	GCST90200680	5-acetylamino-6-formylamino-3-methyluracil	4	0.071617	0.143592	0.617952	DeCODE	P52788	Chen et al.	5-acetylamino-6-formylamino-3-methyluracil	HMDB0011105	ENSG00000102172	SMS	FALSE
27066	MR-IVW LD	18179_56_SMS_SPSY	18179_56_SMS_SPSY	GCST90200684	n-acetyl-aspartyl-glutamate (naag)	4	-0.122148	0.142599	0.391673	DeCODE	P52788	Chen et al.	n-acetyl-aspartyl-glutamate (naag)	HMDB0001067	ENSG00000102172	SMS	FALSE
27067	MR-IVW LD	18179_56_SMS_SPSY	18179_56_SMS_SPSY	GCST90200687	bilirubin (e,z or z,e)*	4	-0.145578	0.137911	0.291154	DeCODE	P52788	Chen et al.	bilirubin (e,z or z,e)*	HMDB0000488	ENSG00000102172	SMS	FALSE
27068	MR-IVW LD	18179_56_SMS_SPSY	18179_56_SMS_SPSY	GCST90200691	n-delta-acetylornithine	4	0.00768252	0.137735	0.955519	DeCODE	P52788	Chen et al.	n-delta-acetylornithine	HMDB0003357	ENSG00000102172	SMS	FALSE
27069	MR-IVW LD	18179_56_SMS_SPSY	18179_56_SMS_SPSY	GCST90200704	bilirubin (z,z)	4	-0.036171	0.13772	0.792827	DeCODE	P52788	Chen et al.	bilirubin (z,z)	HMDB0000054	ENSG00000102172	SMS	FALSE
27070	MR-IVW LD	18179_56_SMS_SPSY	18179_56_SMS_SPSY	GCST90200706	biliverdin	4	0.0947014	0.137713	0.491658	DeCODE	P52788	Chen et al.	biliverdin	HMDB0001008	ENSG00000102172	SMS	FALSE
27071	MR-IVW LD	18179_56_SMS_SPSY	18179_56_SMS_SPSY	GCST90200707	glycine	4	0.0935132	0.137707	0.497092	DeCODE	P52788	Chen et al.	glycine	HMDB0000123	ENSG00000102172	SMS	FALSE
27072	MR-IVW LD	18179_56_SMS_SPSY	18179_56_SMS_SPSY	M00053	glutamine	2	0.0419862	0.186098	0.821502	DeCODE	P52788	Shin et al.	glutamine	HMDB0000641	ENSG00000102172	SMS	FALSE
27073	MR-IVW LD	18179_56_SMS_SPSY	18179_56_SMS_SPSY	M00054	tryptophan	2	-0.385416	0.186312	0.0385781	DeCODE	P52788	Shin et al.	tryptophan	HMDB0000929	ENSG00000102172	SMS	FALSE
27074	MR-IVW LD	18179_56_SMS_SPSY	18179_56_SMS_SPSY	M00059	histidine	2	0.00044966	0.186347	0.998075	DeCODE	P52788	Shin et al.	histidine	HMDB0000177	ENSG00000102172	SMS	FALSE
27075	MR-IVW LD	18179_56_SMS_SPSY	18179_56_SMS_SPSY	M00063	cholesterol	2	0.140278	0.186218	0.451269	DeCODE	P52788	Shin et al.	cholesterol	HMDB0000067	ENSG00000102172	SMS	FALSE
27076	MR-IVW LD	18179_56_SMS_SPSY	18179_56_SMS_SPSY	M00064	phenylalanine	2	-0.129279	0.186352	0.487847	DeCODE	P52788	Shin et al.	phenylalanine	HMDB0000159	ENSG00000102172	SMS	FALSE
27077	MR-IVW LD	18179_56_SMS_SPSY	18179_56_SMS_SPSY	M00555	adenosine	2	-0.314657	0.186426	0.0914415	DeCODE	P52788	Shin et al.	adenosine	HMDB0000050	ENSG00000102172	SMS	FALSE
27078	MR-IVW LD	18179_56_SMS_SPSY	18179_56_SMS_SPSY	M00577	fructose	2	-0.0345095	0.186617	0.853291	DeCODE	P52788	Shin et al.	fructose	HMDB0000660	ENSG00000102172	SMS	FALSE
27079	MR-IVW LD	18179_56_SMS_SPSY	18179_56_SMS_SPSY	M00599	pyruvate	2	-0.065672	0.187825	0.726606	DeCODE	P52788	Shin et al.	pyruvate	HMDB0000243	ENSG00000102172	SMS	FALSE
27080	MR-IVW LD	18179_56_SMS_SPSY	18179_56_SMS_SPSY	M00606	uridine	2	0.000515531	0.186349	0.997793	DeCODE	P52788	Shin et al.	uridine	HMDB0000296	ENSG00000102172	SMS	FALSE
27081	MR-IVW LD	18179_56_SMS_SPSY	18179_56_SMS_SPSY	M01105	linoleate (18:2n6)	2	0.0419836	0.186626	0.822009	DeCODE	P52788	Shin et al.	linoleate (18:2n6)	HMDB0006270,HMDB0000673	ENSG00000102172	SMS	FALSE
27082	MR-IVW LD	18179_56_SMS_SPSY	18179_56_SMS_SPSY	M01110	arachidonate (20:4n6)	2	-0.074701	0.186194	0.688273	DeCODE	P52788	Shin et al.	arachidonate (20:4n6)	HMDB0001043	ENSG00000102172	SMS	FALSE
27083	MR-IVW LD	18179_56_SMS_SPSY	18179_56_SMS_SPSY	M01123	inosine	2	0.0366707	0.311097	0.906166	DeCODE	P52788	Shin et al.	inosine	HMDB0000195	ENSG00000102172	SMS	FALSE
27084	MR-IVW LD	18179_56_SMS_SPSY	18179_56_SMS_SPSY	M01284	threonine	2	0.048696	0.211919	0.818258	DeCODE	P52788	Shin et al.	threonine	HMDB0000167	ENSG00000102172	SMS	FALSE
27085	MR-IVW LD	18179_56_SMS_SPSY	18179_56_SMS_SPSY	M01299	tyrosine	2	-0.250166	0.186285	0.179298	DeCODE	P52788	Shin et al.	tyrosine	HMDB0000158	ENSG00000102172	SMS	FALSE
27086	MR-IVW LD	18179_56_SMS_SPSY	18179_56_SMS_SPSY	M01302	methionine	2	-0.206447	0.186431	0.268135	DeCODE	P52788	Shin et al.	methionine	HMDB0000696	ENSG00000102172	SMS	FALSE
27087	MR-IVW LD	18179_56_SMS_SPSY	18179_56_SMS_SPSY	M01336	palmitate (16:0)	2	-0.159686	0.186379	0.391566	DeCODE	P52788	Shin et al.	palmitate (16:0)	HMDB0000220	ENSG00000102172	SMS	FALSE
27088	MR-IVW LD	18179_56_SMS_SPSY	18179_56_SMS_SPSY	M01358	stearate (18:0)	2	-0.236323	0.186337	0.204708	DeCODE	P52788	Shin et al.	stearate (18:0)	HMDB0000827	ENSG00000102172	SMS	FALSE
27089	MR-IVW LD	18179_56_SMS_SPSY	18179_56_SMS_SPSY	M01493	ornithine	2	0.118784	0.186956	0.525197	DeCODE	P52788	Shin et al.	ornithine	HMDB0000214	ENSG00000102172	SMS	FALSE
27090	MR-IVW LD	18179_56_SMS_SPSY	18179_56_SMS_SPSY	M01508	pantothenate	2	-0.0333974	0.188867	0.859641	DeCODE	P52788	Shin et al.	pantothenate	HMDB0000210	ENSG00000102172	SMS	FALSE
27091	MR-IVW LD	18179_56_SMS_SPSY	18179_56_SMS_SPSY	M01564	citrate	2	-0.0751424	0.186229	0.686585	DeCODE	P52788	Shin et al.	citrate	HMDB0000094	ENSG00000102172	SMS	FALSE
27092	MR-IVW LD	18179_56_SMS_SPSY	18179_56_SMS_SPSY	M01638	arginine	2	-0.189079	0.189605	0.318656	DeCODE	P52788	Shin et al.	arginine	HMDB0000517	ENSG00000102172	SMS	FALSE
27093	MR-IVW LD	18179_56_SMS_SPSY	18179_56_SMS_SPSY	M01640	ascorbate (vitamin c)	2	-0.300892	0.351665	0.392208	DeCODE	P52788	Shin et al.	ascorbate (vitamin c)	HMDB0000044	ENSG00000102172	SMS	FALSE
27094	MR-IVW LD	18179_56_SMS_SPSY	18179_56_SMS_SPSY	M01649	valine	2	-0.00297267	0.186295	0.987269	DeCODE	P52788	Shin et al.	valine	HMDB0000883	ENSG00000102172	SMS	FALSE
27095	MR-IVW LD	18179_56_SMS_SPSY	18179_56_SMS_SPSY	M01670	urea	2	-0.108617	0.186434	0.560159	DeCODE	P52788	Shin et al.	urea	HMDB0000294	ENSG00000102172	SMS	FALSE
27096	MR-IVW LD	18179_56_SMS_SPSY	18179_56_SMS_SPSY	M01712	cortisol	2	-0.213941	0.186454	0.251208	DeCODE	P52788	Shin et al.	cortisol	HMDB0000063	ENSG00000102172	SMS	FALSE
27097	MR-IVW LD	18179_56_SMS_SPSY	18179_56_SMS_SPSY	M01827	riboflavin (vitamin b2)	2	0.305177	0.404832	0.450948	DeCODE	P52788	Shin et al.	riboflavin (vitamin b2)	HMDB0000244	ENSG00000102172	SMS	FALSE
27098	MR-IVW LD	18179_56_SMS_SPSY	18179_56_SMS_SPSY	M02132	citrulline	2	0.0555375	0.186725	0.766139	DeCODE	P52788	Shin et al.	citrulline	HMDB0000904	ENSG00000102172	SMS	FALSE
27099	MR-IVW LD	18179_56_SMS_SPSY	18179_56_SMS_SPSY	M02137	biliverdin	2	-0.229237	0.257892	0.374063	DeCODE	P52788	Shin et al.	biliverdin	HMDB0001008	ENSG00000102172	SMS	FALSE
27100	MR-IVW LD	18179_56_SMS_SPSY	18179_56_SMS_SPSY	M02342	serotonin (5ht)	2	-0.0804001	0.210009	0.701837	DeCODE	P52788	Shin et al.	serotonin (5ht)	HMDB0000259	ENSG00000102172	SMS	FALSE
27101	MR-IVW LD	18179_56_SMS_SPSY	18179_56_SMS_SPSY	M03147	xanthine	2	-0.152905	0.197971	0.439899	DeCODE	P52788	Shin et al.	xanthine	HMDB0000292	ENSG00000102172	SMS	FALSE
27102	MR-IVW LD	18179_56_SMS_SPSY	18179_56_SMS_SPSY	M11438	phosphate	2	-0.0492262	0.186526	0.791849	DeCODE	P52788	Shin et al.	phosphate	HMDB0001429	ENSG00000102172	SMS	FALSE
27103	MR-IVW LD	18179_56_SMS_SPSY	18179_56_SMS_SPSY	M15122	glycerol	2	0.0229393	0.186386	0.902048	DeCODE	P52788	Shin et al.	glycerol	HMDB0000131	ENSG00000102172	SMS	FALSE
27104	MR-IVW LD	18179_56_SMS_SPSY	18179_56_SMS_SPSY	M15488	acetylphosphate	2	-0.314657	0.186426	0.0914415	DeCODE	P52788	Shin et al.	acetylphosphate	HMDB0001494	ENSG00000102172	SMS	FALSE
27105	MR-IVW LD	18179_56_SMS_SPSY	18179_56_SMS_SPSY	M15506	choline	2	-0.160257	0.186914	0.391234	DeCODE	P52788	Shin et al.	choline	HMDB0000097	ENSG00000102172	SMS	FALSE
27106	MR-IVW LD	18179_56_SMS_SPSY	18179_56_SMS_SPSY	M15630	n-acetylornithine	2	-0.110721	0.189048	0.558091	DeCODE	P52788	Shin et al.	n-acetylornithine	HMDB0003357	ENSG00000102172	SMS	FALSE
27107	MR-IVW LD	18179_56_SMS_SPSY	18179_56_SMS_SPSY	M15677	3-methylhistidine	2	-0.0140925	0.215452	0.947848	DeCODE	P52788	Shin et al.	3-methylhistidine	HMDB0000479	ENSG00000102172	SMS	FALSE
27108	MR-IVW LD	18179_56_SMS_SPSY	18179_56_SMS_SPSY	M15990	glycerophosphorylcholine (gpc)	2	-0.074891	0.194056	0.699553	DeCODE	P52788	Shin et al.	glycerophosphorylcholine (gpc)	HMDB0000086	ENSG00000102172	SMS	FALSE
27109	MR-IVW LD	18179_56_SMS_SPSY	18179_56_SMS_SPSY	M15996	aspartate	2	-0.223539	0.187284	0.232639	DeCODE	P52788	Shin et al.	aspartate	HMDB0000191	ENSG00000102172	SMS	FALSE
27110	MR-IVW LD	18179_56_SMS_SPSY	18179_56_SMS_SPSY	M18254	paraxanthine	2	-0.0400998	0.190045	0.832886	DeCODE	P52788	Shin et al.	paraxanthine	HMDB0001860	ENSG00000102172	SMS	FALSE
27111	MR-IVW LD	18179_56_SMS_SPSY	18179_56_SMS_SPSY	M18467	eicosapentaenoate (epa; 20:5n3)	2	0.0552576	0.186183	0.766626	DeCODE	P52788	Shin et al.	eicosapentaenoate (epa; 20:5n3)	HMDB0001999	ENSG00000102172	SMS	FALSE
27112	MR-IVW LD	18179_56_SMS_SPSY	18179_56_SMS_SPSY	M18474	estrone 3-sulfate	2	0.106959	0.527726	0.839386	DeCODE	P52788	Shin et al.	estrone 3-sulfate	HMDB0001425	ENSG00000102172	SMS	FALSE
27113	MR-IVW LD	18179_56_SMS_SPSY	18179_56_SMS_SPSY	M18494	taurochenodeoxycholate	2	0.130716	0.217962	0.548694	DeCODE	P52788	Shin et al.	taurochenodeoxycholate	HMDB0000951	ENSG00000102172	SMS	FALSE
27114	MR-IVW LD	18179_56_SMS_SPSY	18179_56_SMS_SPSY	M19323	docosahexaenoate (dha; 22:6n3)	2	-0.0511385	0.18615	0.783534	DeCODE	P52788	Shin et al.	docosahexaenoate (dha; 22:6n3)	HMDB0002183	ENSG00000102172	SMS	FALSE
27115	MR-IVW LD	18179_56_SMS_SPSY	18179_56_SMS_SPSY	M19934	myo-inositol	2	-0.622289	0.186291	0.00083651	DeCODE	P52788	Shin et al.	myo-inositol	HMDB0000211	ENSG00000102172	SMS	FALSE
27116	MR-IVW LD	18179_56_SMS_SPSY	18179_56_SMS_SPSY	M20489	glucose	2	-0.262308	0.186717	0.160068	DeCODE	P52788	Shin et al.	glucose	HMDB0000122	ENSG00000102172	SMS	FALSE
27117	MR-IVW LD	18179_56_SMS_SPSY	18179_56_SMS_SPSY	M21044	2-hydroxybutyrate (ahb)	2	-0.200783	0.186202	0.280896	DeCODE	P52788	Shin et al.	2-hydroxybutyrate (ahb)	HMDB0000008	ENSG00000102172	SMS	FALSE
27118	MR-IVW LD	18179_56_SMS_SPSY	18179_56_SMS_SPSY	M22189	palmitoylcarnitine (c16)	2	-0.210126	0.18754	0.262529	DeCODE	P52788	Shin et al.	palmitoylcarnitine (c16)	HMDB0000222	ENSG00000102172	SMS	FALSE
27119	MR-IVW LD	18179_56_SMS_SPSY	18179_56_SMS_SPSY	M22842	cholate	2	0.244125	0.213565	0.253	DeCODE	P52788	Shin et al.	cholate	HMDB0000619	ENSG00000102172	SMS	FALSE
27120	MR-IVW LD	18179_56_SMS_SPSY	18179_56_SMS_SPSY	M27716	bilirubin (z,z)	2	0.0828846	0.199839	0.67832	DeCODE	P52788	Shin et al.	bilirubin (z,z)	HMDB0000054	ENSG00000102172	SMS	FALSE
27121	MR-IVW LD	18179_56_SMS_SPSY	18179_56_SMS_SPSY	M27718	creatine	2	0.128373	0.237489	0.588824	DeCODE	P52788	Shin et al.	creatine	HMDB0000064	ENSG00000102172	SMS	FALSE
27122	MR-IVW LD	18179_56_SMS_SPSY	18179_56_SMS_SPSY	M31453	cysteine	2	0.0209836	0.187598	0.910939	DeCODE	P52788	Shin et al.	cysteine	HMDB0000574	ENSG00000102172	SMS	FALSE
27123	MR-IVW LD	18179_56_SMS_SPSY	18179_56_SMS_SPSY	M31454	cystine	2	0.15912	0.35892	0.657527	DeCODE	P52788	Shin et al.	cystine	HMDB0000192	ENSG00000102172	SMS	FALSE
27124	MR-IVW LD	18179_56_SMS_SPSY	18179_56_SMS_SPSY	M32198	acetylcarnitine (c2)	2	-0.230315	0.186325	0.216423	DeCODE	P52788	Shin et al.	acetylcarnitine (c2)	HMDB0000201	ENSG00000102172	SMS	FALSE
27125	MR-IVW LD	18179_56_SMS_SPSY	18179_56_SMS_SPSY	M32315	serine	2	0.0072455	0.186421	0.968997	DeCODE	P52788	Shin et al.	serine	HMDB0000187	ENSG00000102172	SMS	FALSE
27126	MR-IVW LD	18179_56_SMS_SPSY	18179_56_SMS_SPSY	M32319	trans-4-hydroxyproline	2	-0.105655	0.186323	0.570677	DeCODE	P52788	Shin et al.	trans-4-hydroxyproline	HMDB0000725	ENSG00000102172	SMS	FALSE
27127	MR-IVW LD	18179_56_SMS_SPSY	18179_56_SMS_SPSY	M32322	glutamate	2	-0.24984	0.186308	0.179917	DeCODE	P52788	Shin et al.	glutamate	HMDB0000148	ENSG00000102172	SMS	FALSE
27128	MR-IVW LD	18179_56_SMS_SPSY	18179_56_SMS_SPSY	M32338	glycine	2	0.149731	0.186331	0.421642	DeCODE	P52788	Shin et al.	glycine	HMDB0000123	ENSG00000102172	SMS	FALSE
27129	MR-IVW LD	18179_56_SMS_SPSY	18179_56_SMS_SPSY	M32339	alanine	2	-0.0512997	0.186476	0.783238	DeCODE	P52788	Shin et al.	alanine	HMDB0000161	ENSG00000102172	SMS	FALSE
27130	MR-IVW LD	18179_56_SMS_SPSY	18179_56_SMS_SPSY	M32425	dehydroepiandrosterone sulfate (dhea-s)	2	-0.0160052	0.186457	0.931595	DeCODE	P52788	Shin et al.	dehydroepiandrosterone sulfate (dhea-s)	HMDB0001032	ENSG00000102172	SMS	FALSE
27131	MR-IVW LD	18179_56_SMS_SPSY	18179_56_SMS_SPSY	M32458	oleamide	2	-0.0736243	0.192729	0.702454	DeCODE	P52788	Shin et al.	oleamide	HMDB0002117	ENSG00000102172	SMS	FALSE
27132	MR-IVW LD	18179_56_SMS_SPSY	18179_56_SMS_SPSY	M32593	heme	2	0.817697	0.206955	7.77999e-05	DeCODE	P52788	Shin et al.	heme	HMDB0003178	ENSG00000102172	SMS	FALSE
27133	MR-IVW LD	18179_56_SMS_SPSY	18179_56_SMS_SPSY	M33453	alpha-ketoglutarate	2	-0.0451776	0.211321	0.830713	DeCODE	P52788	Shin et al.	alpha-ketoglutarate	HMDB0000208	ENSG00000102172	SMS	FALSE
27134	MR-IVW LD	18179_56_SMS_SPSY	18179_56_SMS_SPSY	M34106	bilirubin (e,z or z,e)*	2	-0.411507	0.226857	0.0696856	DeCODE	P52788	Shin et al.	bilirubin (e,z or z,e)*	HMDB0000488	ENSG00000102172	SMS	FALSE
27135	MR-IVW LD	18179_56_SMS_SPSY	18179_56_SMS_SPSY	M34283	asparagine	2	-0.295907	0.186817	0.113206	DeCODE	P52788	Shin et al.	asparagine	HMDB0000168	ENSG00000102172	SMS	FALSE
27136	MR-IVW LD	18179_56_SMS_SPSY	18179_56_SMS_SPSY	bioa_001	alanine	2	0.0580965	0.0546389	0.287655	DeCODE	P52788	Lotta et al.	alanine	HMDB0000161	ENSG00000102172	SMS	FALSE
27137	MR-IVW LD	18179_56_SMS_SPSY	18179_56_SMS_SPSY	bioa_002	arginine	2	0.120164	0.0911743	0.187516	DeCODE	P52788	Lotta et al.	arginine	HMDB0000517	ENSG00000102172	SMS	FALSE
27138	MR-IVW LD	18179_56_SMS_SPSY	18179_56_SMS_SPSY	bioa_003	asparagine	2	-0.0677994	0.0908827	0.455661	DeCODE	P52788	Lotta et al.	asparagine	HMDB0000168	ENSG00000102172	SMS	FALSE
27139	MR-IVW LD	18179_56_SMS_SPSY	18179_56_SMS_SPSY	bioa_004	aspartate	2	-0.130366	0.0910984	0.152417	DeCODE	P52788	Lotta et al.	aspartate	HMDB0000191	ENSG00000102172	SMS	FALSE
27140	MR-IVW LD	18179_56_SMS_SPSY	18179_56_SMS_SPSY	bioa_005	citrulline	2	-0.0450481	0.0908556	0.620021	DeCODE	P52788	Lotta et al.	citrulline	HMDB0000904	ENSG00000102172	SMS	FALSE
27141	MR-IVW LD	18179_56_SMS_SPSY	18179_56_SMS_SPSY	bioa_006	glutamine	2	0.00896831	0.0548292	0.870071	DeCODE	P52788	Lotta et al.	glutamine	HMDB0000641	ENSG00000102172	SMS	FALSE
27142	MR-IVW LD	18179_56_SMS_SPSY	18179_56_SMS_SPSY	bioa_007	glutamate	2	-0.149114	0.0907945	0.100523	DeCODE	P52788	Lotta et al.	glutamate	HMDB0000148	ENSG00000102172	SMS	FALSE
27143	MR-IVW LD	18179_56_SMS_SPSY	18179_56_SMS_SPSY	bioa_008	glycine	2	0.0570186	0.0568093	0.315531	DeCODE	P52788	Lotta et al.	glycine	HMDB0000123	ENSG00000102172	SMS	FALSE
27144	MR-IVW LD	18179_56_SMS_SPSY	18179_56_SMS_SPSY	bioa_009	histidine	2	0.112747	0.0562201	0.0449139	DeCODE	P52788	Lotta et al.	histidine	HMDB0000177	ENSG00000102172	SMS	FALSE
27145	MR-IVW LD	18179_56_SMS_SPSY	18179_56_SMS_SPSY	bioa_013	methionine	2	0.0136028	0.090817	0.880936	DeCODE	P52788	Lotta et al.	methionine	HMDB0000696	ENSG00000102172	SMS	FALSE
27146	MR-IVW LD	18179_56_SMS_SPSY	18179_56_SMS_SPSY	bioa_014	ornithine	2	-0.0919248	0.0908852	0.311807	DeCODE	P52788	Lotta et al.	ornithine	HMDB0000214	ENSG00000102172	SMS	FALSE
27147	MR-IVW LD	18179_56_SMS_SPSY	18179_56_SMS_SPSY	bioa_015	phenylethylamine	4	-0.31011	0.135207	0.0218142	DeCODE	P52788	Lotta et al.	phenylethylamine	HMDB0012275	ENSG00000102172	SMS	FALSE
27148	MR-IVW LD	18179_56_SMS_SPSY	18179_56_SMS_SPSY	bioa_016	phenylalanine	2	0.0975025	0.0553275	0.0780221	DeCODE	P52788	Lotta et al.	phenylalanine	HMDB0000159	ENSG00000102172	SMS	FALSE
27149	MR-IVW LD	18179_56_SMS_SPSY	18179_56_SMS_SPSY	bioa_018	serine	2	0.0244615	0.0908346	0.787701	DeCODE	P52788	Lotta et al.	serine	HMDB0000187	ENSG00000102172	SMS	FALSE
27150	MR-IVW LD	18179_56_SMS_SPSY	18179_56_SMS_SPSY	bioa_019	threonine	2	0.141529	0.0933991	0.129693	DeCODE	P52788	Lotta et al.	threonine	HMDB0000167	ENSG00000102172	SMS	FALSE
27151	MR-IVW LD	18179_56_SMS_SPSY	18179_56_SMS_SPSY	bioa_020	tryptophan	2	-0.0865741	0.0908043	0.34038	DeCODE	P52788	Lotta et al.	tryptophan	HMDB0000929	ENSG00000102172	SMS	FALSE
27152	MR-IVW LD	18179_56_SMS_SPSY	18179_56_SMS_SPSY	bioa_021	tyrosine	2	0.0149501	0.0546083	0.784261	DeCODE	P52788	Lotta et al.	tyrosine	HMDB0000158	ENSG00000102172	SMS	FALSE
27153	MR-IVW LD	18179_56_SMS_SPSY	18179_56_SMS_SPSY	bioa_022	valine	2	-0.0130302	0.054886	0.812342	DeCODE	P52788	Lotta et al.	valine	HMDB0000883	ENSG00000102172	SMS	FALSE
27154	MR-IVW LD	18179_56_SMS_SPSY	18179_56_SMS_SPSY	bioa_023	n-acetylornithine	2	-0.02146	0.0912225	0.814016	DeCODE	P52788	Lotta et al.	n-acetylornithine	HMDB0003357	ENSG00000102172	SMS	FALSE
27155	MR-IVW LD	18179_56_SMS_SPSY	18179_56_SMS_SPSY	bioa_030	trans-hydroxyproline	2	0.00982774	0.0909174	0.91392	DeCODE	P52788	Lotta et al.	trans-hydroxyproline	HMDB0000725	ENSG00000102172	SMS	FALSE
27156	MR-IVW LD	18179_56_SMS_SPSY	18179_56_SMS_SPSY	bioa_031	sarcosine	4	-0.032166	0.0826966	0.697303	DeCODE	P52788	Lotta et al.	sarcosine	HMDB0000271	ENSG00000102172	SMS	FALSE
27157	MR-IVW LD	18179_56_SMS_SPSY	18179_56_SMS_SPSY	bioa_032	serotonin	2	-0.196351	0.11625	0.0912108	DeCODE	P52788	Lotta et al.	serotonin	HMDB0000259	ENSG00000102172	SMS	FALSE
27158	MR-IVW LD	18179_56_SMS_SPSY	18179_56_SMS_SPSY	bioa_033	spermidine	4	-0.0583546	0.0968658	0.54689	DeCODE	P52788	Lotta et al.	spermidine	HMDB0001257	ENSG00000102172	SMS	TRUE
27159	MR-IVW LD	18179_56_SMS_SPSY	18179_56_SMS_SPSY	bior_002	acetylcarnitine (c2)	2	-0.179022	0.0907533	0.0485382	DeCODE	P52788	Lotta et al.	acetylcarnitine (c2)	HMDB0000201	ENSG00000102172	SMS	FALSE
27160	MR-IVW LD	18179_56_SMS_SPSY	18179_56_SMS_SPSY	bior_031	hexadecanoylcarnitine	2	-0.0701639	0.0908927	0.440149	DeCODE	P52788	Lotta et al.	hexadecanoylcarnitine	HMDB0000222	ENSG00000102172	SMS	FALSE
27161	MR-IVW LD	18179_56_SMS_SPSY	18179_56_SMS_SPSY	met-d-Acetate	acetate	4	0.00036655	0.0369051	0.992075	DeCODE	P52788	Borges et al.	acetate	HMDB0000042	ENSG00000102172	SMS	FALSE
27162	MR-IVW LD	18179_56_SMS_SPSY	18179_56_SMS_SPSY	met-d-Acetoacetate	acetoacetate	4	0.0329285	0.0369002	0.372196	DeCODE	P52788	Borges et al.	acetoacetate	HMDB0000060	ENSG00000102172	SMS	FALSE
27163	MR-IVW LD	18179_56_SMS_SPSY	18179_56_SMS_SPSY	met-d-Ala	alanine	4	0.0159018	0.0369006	0.666514	DeCODE	P52788	Borges et al.	alanine	HMDB0000161	ENSG00000102172	SMS	FALSE
27164	MR-IVW LD	18179_56_SMS_SPSY	18179_56_SMS_SPSY	met-d-Citrate	citrate	4	-0.0909889	0.036902	0.0136749	DeCODE	P52788	Borges et al.	citrate	HMDB0000094	ENSG00000102172	SMS	FALSE
27165	MR-IVW LD	18179_56_SMS_SPSY	18179_56_SMS_SPSY	met-d-Gln	glutamine	4	0.00261058	0.0369527	0.943679	DeCODE	P52788	Borges et al.	glutamine	HMDB0000641	ENSG00000102172	SMS	FALSE
27166	MR-IVW LD	18179_56_SMS_SPSY	18179_56_SMS_SPSY	met-d-Glucose	glucose	4	-0.0179406	0.0369337	0.627144	DeCODE	P52788	Borges et al.	glucose	HMDB0000122	ENSG00000102172	SMS	FALSE
27167	MR-IVW LD	18179_56_SMS_SPSY	18179_56_SMS_SPSY	met-d-Gly	glycine	4	0.0782491	0.0369168	0.034039	DeCODE	P52788	Borges et al.	glycine	HMDB0000123	ENSG00000102172	SMS	FALSE
27168	MR-IVW LD	18179_56_SMS_SPSY	18179_56_SMS_SPSY	met-d-His	histidine	4	-0.0611441	0.0369292	0.0977802	DeCODE	P52788	Borges et al.	histidine	HMDB0000177	ENSG00000102172	SMS	FALSE
27169	MR-IVW LD	18179_56_SMS_SPSY	18179_56_SMS_SPSY	met-d-LA	linoleate (18:2n6)	4	-0.0166241	0.0369118	0.652441	DeCODE	P52788	Borges et al.	linoleate (18:2n6)	HMDB0006270,HMDB0000673	ENSG00000102172	SMS	FALSE
27170	MR-IVW LD	18179_56_SMS_SPSY	18179_56_SMS_SPSY	met-d-Phe	phenylalanine	4	0.039117	0.0369084	0.289217	DeCODE	P52788	Borges et al.	phenylalanine	HMDB0000159	ENSG00000102172	SMS	FALSE
27171	MR-IVW LD	18179_56_SMS_SPSY	18179_56_SMS_SPSY	met-d-Pyruvate	pyruvate	4	0.0197466	0.036953	0.593086	DeCODE	P52788	Borges et al.	pyruvate	HMDB0000243	ENSG00000102172	SMS	FALSE
27172	MR-IVW LD	18179_56_SMS_SPSY	18179_56_SMS_SPSY	met-d-Tyr	tyrosine	4	0.0380271	0.0369267	0.303103	DeCODE	P52788	Borges et al.	tyrosine	HMDB0000158	ENSG00000102172	SMS	FALSE
27173	MR-IVW LD	18179_56_SMS_SPSY	18179_56_SMS_SPSY	met-d-Val	valine	4	0.0204817	0.0369046	0.578901	DeCODE	P52788	Borges et al.	valine	HMDB0000883	ENSG00000102172	SMS	FALSE
27174	MR-IVW LD	18184_28_GMPS_GUAA	18184_28_GMPS_GUAA	GCST90199627	n-alpha-acetylornithine	2	-0.484244	0.2881	0.0927979	DeCODE	P49915	Chen et al.	n-alpha-acetylornithine	HMDB0003357	ENSG00000163655	GMPS	FALSE
27175	MR-IVW LD	18184_28_GMPS_GUAA	18184_28_GMPS_GUAA	GCST90199628	3-methylhistidine	2	0.193438	0.236954	0.414298	DeCODE	P49915	Chen et al.	3-methylhistidine	HMDB0000479	ENSG00000163655	GMPS	FALSE
27176	MR-IVW LD	18184_28_GMPS_GUAA	18184_28_GMPS_GUAA	GCST90199629	glycerophosphorylcholine (gpc)	2	0.165028	0.238061	0.488172	DeCODE	P49915	Chen et al.	glycerophosphorylcholine (gpc)	HMDB0000086	ENSG00000163655	GMPS	FALSE
27177	MR-IVW LD	18184_28_GMPS_GUAA	18184_28_GMPS_GUAA	GCST90199637	n-acetylglutamate	2	0.245929	0.244235	0.313965	DeCODE	P49915	Chen et al.	n-acetylglutamate	HMDB0001138	ENSG00000163655	GMPS	FALSE
27178	MR-IVW LD	18184_28_GMPS_GUAA	18184_28_GMPS_GUAA	GCST90199651	docosahexaenoate (dha; 22:6n3)	2	0.341832	0.237081	0.149349	DeCODE	P49915	Chen et al.	docosahexaenoate (dha; 22:6n3)	HMDB0002183	ENSG00000163655	GMPS	FALSE
27179	MR-IVW LD	18184_28_GMPS_GUAA	18184_28_GMPS_GUAA	GCST90199652	1-stearoyl-2-oleoyl-gps (18:0/18:1)	2	1.5082	0.239902	3.2418e-10	DeCODE	P49915	Chen et al.	1-stearoyl-2-oleoyl-gps (18:0/18:1)	HMDB0010163	ENSG00000163655	GMPS	FALSE
27180	MR-IVW LD	18184_28_GMPS_GUAA	18184_28_GMPS_GUAA	GCST90199654	paraxanthine	2	0.166354	0.243646	0.494753	DeCODE	P49915	Chen et al.	paraxanthine	HMDB0001860	ENSG00000163655	GMPS	FALSE
27181	MR-IVW LD	18184_28_GMPS_GUAA	18184_28_GMPS_GUAA	GCST90199665	n-acetylaspartate (naa)	2	-0.273672	0.238981	0.252142	DeCODE	P49915	Chen et al.	n-acetylaspartate (naa)	HMDB0000812	ENSG00000163655	GMPS	FALSE
27182	MR-IVW LD	18184_28_GMPS_GUAA	18184_28_GMPS_GUAA	GCST90199666	palmitoylcarnitine (c16)	2	0.141805	0.237427	0.550335	DeCODE	P49915	Chen et al.	palmitoylcarnitine (c16)	HMDB0000222	ENSG00000163655	GMPS	FALSE
27183	MR-IVW LD	18184_28_GMPS_GUAA	18184_28_GMPS_GUAA	GCST90199669	acetylcarnitine (c2)	2	0.10518	0.237344	0.657655	DeCODE	P49915	Chen et al.	acetylcarnitine (c2)	HMDB0000201	ENSG00000163655	GMPS	FALSE
27184	MR-IVW LD	18184_28_GMPS_GUAA	18184_28_GMPS_GUAA	GCST90199673	dehydroepiandrosterone sulfate (dhea-s)	2	0.0744209	0.237824	0.754338	DeCODE	P49915	Chen et al.	dehydroepiandrosterone sulfate (dhea-s)	HMDB0001032	ENSG00000163655	GMPS	FALSE
27185	MR-IVW LD	18184_28_GMPS_GUAA	18184_28_GMPS_GUAA	GCST90199691	1-methylhistidine	2	0.20746	0.237851	0.383084	DeCODE	P49915	Chen et al.	1-methylhistidine	HMDB0000001	ENSG00000163655	GMPS	FALSE
27186	MR-IVW LD	18184_28_GMPS_GUAA	18184_28_GMPS_GUAA	GCST90199845	sphinganine-1-phosphate	2	0.250965	0.239304	0.294304	DeCODE	P49915	Chen et al.	sphinganine-1-phosphate	HMDB0001383	ENSG00000163655	GMPS	FALSE
27187	MR-IVW LD	18184_28_GMPS_GUAA	18184_28_GMPS_GUAA	GCST90199896	sulfate*	2	-0.182185	0.237802	0.443606	DeCODE	P49915	Chen et al.	sulfate*	HMDB01448	ENSG00000163655	GMPS	FALSE
27188	MR-IVW LD	18184_28_GMPS_GUAA	18184_28_GMPS_GUAA	GCST90199972	sphingomyelin (d18:1/24:1, d18:2/24:0)*	2	0.0788456	0.237268	0.739659	DeCODE	P49915	Chen et al.	sphingomyelin (d18:1/24:1, d18:2/24:0)*	HMDB0012107	ENSG00000163655	GMPS	FALSE
27189	MR-IVW LD	18184_28_GMPS_GUAA	18184_28_GMPS_GUAA	GCST90200001	sphingomyelin (d18:1/20:0, d16:1/22:0)*	2	-0.026244	0.237416	0.911981	DeCODE	P49915	Chen et al.	sphingomyelin (d18:1/20:0, d16:1/22:0)*	HMDB0012102	ENSG00000163655	GMPS	FALSE
27190	MR-IVW LD	18184_28_GMPS_GUAA	18184_28_GMPS_GUAA	GCST90200049	myristoyl dihydrosphingomyelin (d18:0/14:0)*	2	0.0910075	0.23746	0.701531	DeCODE	P49915	Chen et al.	myristoyl dihydrosphingomyelin (d18:0/14:0)*	HMDB0012085	ENSG00000163655	GMPS	FALSE
27191	MR-IVW LD	18184_28_GMPS_GUAA	18184_28_GMPS_GUAA	GCST90200056	sphingomyelin (d18:0/18:0, d19:0/17:0)*	2	0.344617	0.237158	0.146194	DeCODE	P49915	Chen et al.	sphingomyelin (d18:0/18:0, d19:0/17:0)*	HMDB0012087	ENSG00000163655	GMPS	FALSE
27192	MR-IVW LD	18184_28_GMPS_GUAA	18184_28_GMPS_GUAA	GCST90200279	pantothenate	2	-0.220456	0.238321	0.354946	DeCODE	P49915	Chen et al.	pantothenate	HMDB0000210	ENSG00000163655	GMPS	FALSE
27193	MR-IVW LD	18184_28_GMPS_GUAA	18184_28_GMPS_GUAA	GCST90200281	phosphoethanolamine	2	1.33558	0.237194	1.79401e-08	DeCODE	P49915	Chen et al.	phosphoethanolamine	HMDB0000224	ENSG00000163655	GMPS	FALSE
27194	MR-IVW LD	18184_28_GMPS_GUAA	18184_28_GMPS_GUAA	GCST90200283	3-ureidopropionate	2	0.195234	0.248381	0.431853	DeCODE	P49915	Chen et al.	3-ureidopropionate	HMDB0000026	ENSG00000163655	GMPS	FALSE
27195	MR-IVW LD	18184_28_GMPS_GUAA	18184_28_GMPS_GUAA	GCST90200291	sarcosine	2	-0.107547	0.237903	0.651223	DeCODE	P49915	Chen et al.	sarcosine	HMDB0000271	ENSG00000163655	GMPS	FALSE
27196	MR-IVW LD	18184_28_GMPS_GUAA	18184_28_GMPS_GUAA	GCST90200292	trans-4-hydroxyproline	2	0.668547	0.237416	0.00486366	DeCODE	P49915	Chen et al.	trans-4-hydroxyproline	HMDB0000725	ENSG00000163655	GMPS	FALSE
27197	MR-IVW LD	18184_28_GMPS_GUAA	18184_28_GMPS_GUAA	GCST90200293	thyroxine	2	0.260517	0.237337	0.272351	DeCODE	P49915	Chen et al.	thyroxine	HMDB0000248	ENSG00000163655	GMPS	FALSE
27198	MR-IVW LD	18184_28_GMPS_GUAA	18184_28_GMPS_GUAA	GCST90200296	methyl indole-3-acetate	2	0.21342	0.257233	0.406723	DeCODE	P49915	Chen et al.	methyl indole-3-acetate	HMDB0029738	ENSG00000163655	GMPS	FALSE
27199	MR-IVW LD	18184_28_GMPS_GUAA	18184_28_GMPS_GUAA	GCST90200304	citrate	2	0.0726524	0.237374	0.759553	DeCODE	P49915	Chen et al.	citrate	HMDB0000094	ENSG00000163655	GMPS	FALSE
27200	MR-IVW LD	18184_28_GMPS_GUAA	18184_28_GMPS_GUAA	GCST90200306	butyrate/isobutyrate (4:0)	2	-0.291348	0.241121	0.22693	DeCODE	P49915	Chen et al.	butyrate/isobutyrate (4:0)	HMDB0000039	ENSG00000163655	GMPS	FALSE
27201	MR-IVW LD	18184_28_GMPS_GUAA	18184_28_GMPS_GUAA	GCST90200314	n-acetylneuraminate	2	1.05793	0.23806	8.83264e-06	DeCODE	P49915	Chen et al.	n-acetylneuraminate	HMDB0000230	ENSG00000163655	GMPS	FALSE
27202	MR-IVW LD	18184_28_GMPS_GUAA	18184_28_GMPS_GUAA	GCST90200318	acetoacetate	2	0.416705	0.259979	0.10897	DeCODE	P49915	Chen et al.	acetoacetate	HMDB0000060	ENSG00000163655	GMPS	FALSE
27203	MR-IVW LD	18184_28_GMPS_GUAA	18184_28_GMPS_GUAA	GCST90200319	cys-gly, oxidized	2	0.383337	0.237412	0.106387	DeCODE	P49915	Chen et al.	cys-gly, oxidized	HMDB0000078	ENSG00000163655	GMPS	FALSE
27204	MR-IVW LD	18184_28_GMPS_GUAA	18184_28_GMPS_GUAA	GCST90200321	cholate	2	-0.643719	0.242789	0.00801699	DeCODE	P49915	Chen et al.	cholate	HMDB0000619	ENSG00000163655	GMPS	FALSE
27205	MR-IVW LD	18184_28_GMPS_GUAA	18184_28_GMPS_GUAA	GCST90200323	creatine	2	-0.359409	0.236995	0.129387	DeCODE	P49915	Chen et al.	creatine	HMDB0000064	ENSG00000163655	GMPS	FALSE
27206	MR-IVW LD	18184_28_GMPS_GUAA	18184_28_GMPS_GUAA	GCST90200325	glycerol	2	0.227068	0.237002	0.33802	DeCODE	P49915	Chen et al.	glycerol	HMDB0000131	ENSG00000163655	GMPS	FALSE
27207	MR-IVW LD	18184_28_GMPS_GUAA	18184_28_GMPS_GUAA	GCST90200327	choline	2	0.063728	0.237343	0.78831	DeCODE	P49915	Chen et al.	choline	HMDB0000097	ENSG00000163655	GMPS	FALSE
27208	MR-IVW LD	18184_28_GMPS_GUAA	18184_28_GMPS_GUAA	GCST90200335	stearoyl sphingomyelin (d18:1/18:0)	2	0.12982	0.237401	0.584491	DeCODE	P49915	Chen et al.	stearoyl sphingomyelin (d18:1/18:0)	HMDB0001348	ENSG00000163655	GMPS	FALSE
27209	MR-IVW LD	18184_28_GMPS_GUAA	18184_28_GMPS_GUAA	GCST90200336	n-palmitoyl-sphingosine (d18:1/16:0)	2	0.0863088	0.237286	0.716057	DeCODE	P49915	Chen et al.	n-palmitoyl-sphingosine (d18:1/16:0)	HMDB0004949	ENSG00000163655	GMPS	FALSE
27210	MR-IVW LD	18184_28_GMPS_GUAA	18184_28_GMPS_GUAA	GCST90200337	taurochenodeoxycholate	2	-0.378632	0.240453	0.115335	DeCODE	P49915	Chen et al.	taurochenodeoxycholate	HMDB0000951	ENSG00000163655	GMPS	FALSE
27211	MR-IVW LD	18184_28_GMPS_GUAA	18184_28_GMPS_GUAA	GCST90200341	n-stearoyl-sphingosine (d18:1/18:0)*	2	0.223333	0.237455	0.346947	DeCODE	P49915	Chen et al.	n-stearoyl-sphingosine (d18:1/18:0)*	HMDB0004950	ENSG00000163655	GMPS	FALSE
27212	MR-IVW LD	18184_28_GMPS_GUAA	18184_28_GMPS_GUAA	GCST90200345	s-adenosylhomocysteine (sah)	2	0.436563	0.275245	0.11272	DeCODE	P49915	Chen et al.	s-adenosylhomocysteine (sah)	HMDB00939	ENSG00000163655	GMPS	FALSE
27213	MR-IVW LD	18184_28_GMPS_GUAA	18184_28_GMPS_GUAA	GCST90200348	quinolinate	2	-0.103841	0.238195	0.662873	DeCODE	P49915	Chen et al.	quinolinate	HMDB0000232	ENSG00000163655	GMPS	FALSE
27214	MR-IVW LD	18184_28_GMPS_GUAA	18184_28_GMPS_GUAA	GCST90200349	eicosapentaenoate (epa; 20:5n3)	2	0.15056	0.237408	0.525961	DeCODE	P49915	Chen et al.	eicosapentaenoate (epa; 20:5n3)	HMDB0001999	ENSG00000163655	GMPS	FALSE
27215	MR-IVW LD	18184_28_GMPS_GUAA	18184_28_GMPS_GUAA	GCST90200351	n-acetylputrescine	2	0.375627	0.237592	0.113884	DeCODE	P49915	Chen et al.	n-acetylputrescine	HMDB0002064	ENSG00000163655	GMPS	FALSE
27216	MR-IVW LD	18184_28_GMPS_GUAA	18184_28_GMPS_GUAA	GCST90200354	linoleate (18:2n6)	2	0.213666	0.237364	0.368035	DeCODE	P49915	Chen et al.	linoleate (18:2n6)	HMDB0006270,HMDB0000673	ENSG00000163655	GMPS	FALSE
27217	MR-IVW LD	18184_28_GMPS_GUAA	18184_28_GMPS_GUAA	GCST90200355	adenosine 5'-diphosphate (adp)	2	0.794609	0.317724	0.0123864	DeCODE	P49915	Chen et al.	adenosine 5'-diphosphate (adp)	HMDB0001341	ENSG00000163655	GMPS	FALSE
27218	MR-IVW LD	18184_28_GMPS_GUAA	18184_28_GMPS_GUAA	GCST90200356	adenosine 5'-monophosphate (amp)	2	0.415899	0.237958	0.0805016	DeCODE	P49915	Chen et al.	adenosine 5'-monophosphate (amp)	HMDB0000045	ENSG00000163655	GMPS	TRUE
27219	MR-IVW LD	18184_28_GMPS_GUAA	18184_28_GMPS_GUAA	GCST90200358	arachidonate (20:4n6)	2	0.166515	0.237199	0.482674	DeCODE	P49915	Chen et al.	arachidonate (20:4n6)	HMDB0001043	ENSG00000163655	GMPS	FALSE
27220	MR-IVW LD	18184_28_GMPS_GUAA	18184_28_GMPS_GUAA	GCST90200359	5-methylthioadenosine (mta)	2	0.102726	0.238091	0.666136	DeCODE	P49915	Chen et al.	5-methylthioadenosine (mta)	HMDB0001173	ENSG00000163655	GMPS	FALSE
27221	MR-IVW LD	18184_28_GMPS_GUAA	18184_28_GMPS_GUAA	GCST90200361	beta-alanine	2	0.0198961	0.239496	0.933792	DeCODE	P49915	Chen et al.	beta-alanine	HMDB0000056	ENSG00000163655	GMPS	FALSE
27222	MR-IVW LD	18184_28_GMPS_GUAA	18184_28_GMPS_GUAA	GCST90200362	succinate	2	-0.289844	0.242052	0.231132	DeCODE	P49915	Chen et al.	succinate	HMDB0000254	ENSG00000163655	GMPS	FALSE
27223	MR-IVW LD	18184_28_GMPS_GUAA	18184_28_GMPS_GUAA	GCST90200363	choline phosphate	2	1.19121	0.237378	5.21634e-07	DeCODE	P49915	Chen et al.	choline phosphate	HMDB0001565	ENSG00000163655	GMPS	FALSE
27224	MR-IVW LD	18184_28_GMPS_GUAA	18184_28_GMPS_GUAA	GCST90200364	cysteinylglycine	2	0.422595	0.238	0.075797	DeCODE	P49915	Chen et al.	cysteinylglycine	HMDB0000078	ENSG00000163655	GMPS	FALSE
27225	MR-IVW LD	18184_28_GMPS_GUAA	18184_28_GMPS_GUAA	GCST90200365	phenylpyruvate	2	0.00264697	0.237648	0.991113	DeCODE	P49915	Chen et al.	phenylpyruvate	HMDB0000205	ENSG00000163655	GMPS	FALSE
27226	MR-IVW LD	18184_28_GMPS_GUAA	18184_28_GMPS_GUAA	GCST90200368	cholesterol	2	0.488273	0.237372	0.039687	DeCODE	P49915	Chen et al.	cholesterol	HMDB0000067	ENSG00000163655	GMPS	FALSE
27227	MR-IVW LD	18184_28_GMPS_GUAA	18184_28_GMPS_GUAA	GCST90200369	2-hydroxyphenylacetate	2	0.390704	0.248016	0.115184	DeCODE	P49915	Chen et al.	2-hydroxyphenylacetate	HMDB0000669	ENSG00000163655	GMPS	FALSE
27228	MR-IVW LD	18184_28_GMPS_GUAA	18184_28_GMPS_GUAA	GCST90200370	aspartate	2	1.80177	0.236938	2.86275e-14	DeCODE	P49915	Chen et al.	aspartate	HMDB0000191	ENSG00000163655	GMPS	FALSE
27229	MR-IVW LD	18184_28_GMPS_GUAA	18184_28_GMPS_GUAA	GCST90200372	arginine	2	-0.399081	0.237679	0.093138	DeCODE	P49915	Chen et al.	arginine	HMDB0000517	ENSG00000163655	GMPS	FALSE
27230	MR-IVW LD	18184_28_GMPS_GUAA	18184_28_GMPS_GUAA	GCST90200374	sphinganine	2	1.65305	0.249915	3.7297e-11	DeCODE	P49915	Chen et al.	sphinganine	HMDB0000269	ENSG00000163655	GMPS	FALSE
27231	MR-IVW LD	18184_28_GMPS_GUAA	18184_28_GMPS_GUAA	GCST90200376	flavin adenine dinucleotide (fad)	2	0.326326	0.272703	0.23145	DeCODE	P49915	Chen et al.	flavin adenine dinucleotide (fad)	HMDB0001248	ENSG00000163655	GMPS	FALSE
27232	MR-IVW LD	18184_28_GMPS_GUAA	18184_28_GMPS_GUAA	GCST90200377	histidine	2	-0.191251	0.2379	0.421446	DeCODE	P49915	Chen et al.	histidine	HMDB0000177	ENSG00000163655	GMPS	FALSE
27233	MR-IVW LD	18184_28_GMPS_GUAA	18184_28_GMPS_GUAA	GCST90200378	cortisol	2	-0.141522	0.23834	0.552658	DeCODE	P49915	Chen et al.	cortisol	HMDB0000063	ENSG00000163655	GMPS	FALSE
27234	MR-IVW LD	18184_28_GMPS_GUAA	18184_28_GMPS_GUAA	GCST90200379	hypotaurine	2	0.0983502	0.238066	0.679517	DeCODE	P49915	Chen et al.	hypotaurine	HMDB0000965	ENSG00000163655	GMPS	FALSE
27235	MR-IVW LD	18184_28_GMPS_GUAA	18184_28_GMPS_GUAA	GCST90200382	cystine	2	-0.337717	0.238562	0.156881	DeCODE	P49915	Chen et al.	cystine	HMDB0000192	ENSG00000163655	GMPS	FALSE
27236	MR-IVW LD	18184_28_GMPS_GUAA	18184_28_GMPS_GUAA	GCST90200383	cystathionine	2	0.112583	0.240979	0.640363	DeCODE	P49915	Chen et al.	cystathionine	HMDB0000099	ENSG00000163655	GMPS	FALSE
27237	MR-IVW LD	18184_28_GMPS_GUAA	18184_28_GMPS_GUAA	GCST90200384	guanidinoacetate	2	-0.103489	0.237683	0.663266	DeCODE	P49915	Chen et al.	guanidinoacetate	HMDB0000128	ENSG00000163655	GMPS	FALSE
27238	MR-IVW LD	18184_28_GMPS_GUAA	18184_28_GMPS_GUAA	GCST90200385	sphingosine	2	1.82245	0.241001	3.96955e-14	DeCODE	P49915	Chen et al.	sphingosine	HMDB0000252	ENSG00000163655	GMPS	FALSE
27239	MR-IVW LD	18184_28_GMPS_GUAA	18184_28_GMPS_GUAA	GCST90200390	stearate (18:0)	2	0.306475	0.23719	0.196321	DeCODE	P49915	Chen et al.	stearate (18:0)	HMDB0000827	ENSG00000163655	GMPS	FALSE
27240	MR-IVW LD	18184_28_GMPS_GUAA	18184_28_GMPS_GUAA	GCST90200391	methionine	2	0.0410728	0.237906	0.862932	DeCODE	P49915	Chen et al.	methionine	HMDB0000696	ENSG00000163655	GMPS	FALSE
27241	MR-IVW LD	18184_28_GMPS_GUAA	18184_28_GMPS_GUAA	GCST90200392	orotate	2	-0.263141	0.239285	0.271465	DeCODE	P49915	Chen et al.	orotate	HMDB0000226	ENSG00000163655	GMPS	FALSE
27242	MR-IVW LD	18184_28_GMPS_GUAA	18184_28_GMPS_GUAA	GCST90200393	phosphate	2	0.0153971	0.237555	0.948321	DeCODE	P49915	Chen et al.	phosphate	HMDB0001429	ENSG00000163655	GMPS	FALSE
27243	MR-IVW LD	18184_28_GMPS_GUAA	18184_28_GMPS_GUAA	GCST90200394	inosine	2	0.225349	0.306937	0.462834	DeCODE	P49915	Chen et al.	inosine	HMDB0000195	ENSG00000163655	GMPS	FALSE
27244	MR-IVW LD	18184_28_GMPS_GUAA	18184_28_GMPS_GUAA	GCST90200395	inosine 5'-monophosphate (imp)	2	1.44189	0.316285	5.14401e-06	DeCODE	P49915	Chen et al.	inosine 5'-monophosphate (imp)	HMDB0000175	ENSG00000163655	GMPS	FALSE
27245	MR-IVW LD	18184_28_GMPS_GUAA	18184_28_GMPS_GUAA	GCST90200396	phenylalanine	2	0.105978	0.237829	0.655881	DeCODE	P49915	Chen et al.	phenylalanine	HMDB0000159	ENSG00000163655	GMPS	FALSE
27246	MR-IVW LD	18184_28_GMPS_GUAA	18184_28_GMPS_GUAA	GCST90200397	palmitate (16:0)	2	0.196806	0.237241	0.406785	DeCODE	P49915	Chen et al.	palmitate (16:0)	HMDB0000220	ENSG00000163655	GMPS	FALSE
27247	MR-IVW LD	18184_28_GMPS_GUAA	18184_28_GMPS_GUAA	GCST90200400	nicotinamide	2	0.866445	0.239463	0.000296563	DeCODE	P49915	Chen et al.	nicotinamide	HMDB0001406	ENSG00000163655	GMPS	FALSE
27248	MR-IVW LD	18184_28_GMPS_GUAA	18184_28_GMPS_GUAA	GCST90200401	myo-inositol	2	0.0137649	0.238341	0.953946	DeCODE	P49915	Chen et al.	myo-inositol	HMDB0000211	ENSG00000163655	GMPS	FALSE
27249	MR-IVW LD	18184_28_GMPS_GUAA	18184_28_GMPS_GUAA	GCST90200403	citrulline	2	-0.159168	0.238856	0.50517	DeCODE	P49915	Chen et al.	citrulline	HMDB0000904	ENSG00000163655	GMPS	FALSE
27250	MR-IVW LD	18184_28_GMPS_GUAA	18184_28_GMPS_GUAA	GCST90200404	ornithine	2	0.207892	0.237433	0.381257	DeCODE	P49915	Chen et al.	ornithine	HMDB0000214	ENSG00000163655	GMPS	FALSE
27251	MR-IVW LD	18184_28_GMPS_GUAA	18184_28_GMPS_GUAA	GCST90200405	retinol (vitamin a)	2	-0.0427584	0.237545	0.857152	DeCODE	P49915	Chen et al.	retinol (vitamin a)	HMDB0000305	ENSG00000163655	GMPS	FALSE
27252	MR-IVW LD	18184_28_GMPS_GUAA	18184_28_GMPS_GUAA	GCST90200406	1-methylnicotinamide	2	0.200557	0.238302	0.400007	DeCODE	P49915	Chen et al.	1-methylnicotinamide	HMDB0000699	ENSG00000163655	GMPS	FALSE
27253	MR-IVW LD	18184_28_GMPS_GUAA	18184_28_GMPS_GUAA	GCST90200407	uridine	2	-0.0150821	0.237469	0.949359	DeCODE	P49915	Chen et al.	uridine	HMDB0000296	ENSG00000163655	GMPS	FALSE
27254	MR-IVW LD	18184_28_GMPS_GUAA	18184_28_GMPS_GUAA	GCST90200410	phytanate	2	0.218225	0.237901	0.35899	DeCODE	P49915	Chen et al.	phytanate	HMDB0000801	ENSG00000163655	GMPS	FALSE
27255	MR-IVW LD	18184_28_GMPS_GUAA	18184_28_GMPS_GUAA	GCST90200412	glutamate	2	0.016605	0.236987	0.94414	DeCODE	P49915	Chen et al.	glutamate	HMDB0000148	ENSG00000163655	GMPS	FALSE
27256	MR-IVW LD	18184_28_GMPS_GUAA	18184_28_GMPS_GUAA	GCST90200413	2'-deoxyuridine	2	-1.1314	0.242326	3.02819e-06	DeCODE	P49915	Chen et al.	2'-deoxyuridine	HMDB0000012	ENSG00000163655	GMPS	FALSE
27257	MR-IVW LD	18184_28_GMPS_GUAA	18184_28_GMPS_GUAA	GCST90200415	serine	2	-0.211569	0.237208	0.372441	DeCODE	P49915	Chen et al.	serine	HMDB0000187	ENSG00000163655	GMPS	FALSE
27258	MR-IVW LD	18184_28_GMPS_GUAA	18184_28_GMPS_GUAA	GCST90200417	urea	2	0.441788	0.237663	0.0630442	DeCODE	P49915	Chen et al.	urea	HMDB0000294	ENSG00000163655	GMPS	FALSE
27259	MR-IVW LD	18184_28_GMPS_GUAA	18184_28_GMPS_GUAA	GCST90200418	pyridoxal	2	-0.0870358	0.240884	0.717862	DeCODE	P49915	Chen et al.	pyridoxal	HMDB0001545	ENSG00000163655	GMPS	FALSE
27260	MR-IVW LD	18184_28_GMPS_GUAA	18184_28_GMPS_GUAA	GCST90200419	glutamine	2	0.294589	0.237462	0.214763	DeCODE	P49915	Chen et al.	glutamine	HMDB0000641	ENSG00000163655	GMPS	TRUE
27261	MR-IVW LD	18184_28_GMPS_GUAA	18184_28_GMPS_GUAA	GCST90200422	serotonin	2	0.761858	0.249024	0.002218	DeCODE	P49915	Chen et al.	serotonin	HMDB0000259	ENSG00000163655	GMPS	FALSE
27262	MR-IVW LD	18184_28_GMPS_GUAA	18184_28_GMPS_GUAA	GCST90200423	spermidine	2	1.19752	0.251472	1.91624e-06	DeCODE	P49915	Chen et al.	spermidine	HMDB0001257	ENSG00000163655	GMPS	FALSE
27263	MR-IVW LD	18184_28_GMPS_GUAA	18184_28_GMPS_GUAA	GCST90200427	tyrosine	2	0.18562	0.237484	0.434442	DeCODE	P49915	Chen et al.	tyrosine	HMDB0000158	ENSG00000163655	GMPS	FALSE
27264	MR-IVW LD	18184_28_GMPS_GUAA	18184_28_GMPS_GUAA	GCST90200429	cytidine	2	0.590948	0.246461	0.0164967	DeCODE	P49915	Chen et al.	cytidine	HMDB0000089	ENSG00000163655	GMPS	FALSE
27265	MR-IVW LD	18184_28_GMPS_GUAA	18184_28_GMPS_GUAA	GCST90200430	pyruvate	2	0.0972481	0.237388	0.682056	DeCODE	P49915	Chen et al.	pyruvate	HMDB0000243	ENSG00000163655	GMPS	FALSE
27266	MR-IVW LD	18184_28_GMPS_GUAA	18184_28_GMPS_GUAA	GCST90200431	alanine	2	-0.0421321	0.237287	0.859071	DeCODE	P49915	Chen et al.	alanine	HMDB0000161	ENSG00000163655	GMPS	FALSE
27267	MR-IVW LD	18184_28_GMPS_GUAA	18184_28_GMPS_GUAA	GCST90200432	threonine	2	-0.157358	0.237557	0.507716	DeCODE	P49915	Chen et al.	threonine	HMDB0000167	ENSG00000163655	GMPS	FALSE
27268	MR-IVW LD	18184_28_GMPS_GUAA	18184_28_GMPS_GUAA	GCST90200437	fructose	2	-0.10594	0.239154	0.65778	DeCODE	P49915	Chen et al.	fructose	HMDB0000660	ENSG00000163655	GMPS	FALSE
27269	MR-IVW LD	18184_28_GMPS_GUAA	18184_28_GMPS_GUAA	GCST90200438	alpha-ketobutyrate	2	0.0254308	0.238358	0.915033	DeCODE	P49915	Chen et al.	alpha-ketobutyrate	HMDB0000005	ENSG00000163655	GMPS	FALSE
27270	MR-IVW LD	18184_28_GMPS_GUAA	18184_28_GMPS_GUAA	GCST90200439	cysteine	2	0.00578261	0.238005	0.980616	DeCODE	P49915	Chen et al.	cysteine	HMDB0000574	ENSG00000163655	GMPS	FALSE
27271	MR-IVW LD	18184_28_GMPS_GUAA	18184_28_GMPS_GUAA	GCST90200440	glucose	2	-0.297707	0.239344	0.213556	DeCODE	P49915	Chen et al.	glucose	HMDB0000122	ENSG00000163655	GMPS	FALSE
27272	MR-IVW LD	18184_28_GMPS_GUAA	18184_28_GMPS_GUAA	GCST90200441	tryptophan	2	-0.269284	0.23772	0.257307	DeCODE	P49915	Chen et al.	tryptophan	HMDB0000929	ENSG00000163655	GMPS	FALSE
27273	MR-IVW LD	18184_28_GMPS_GUAA	18184_28_GMPS_GUAA	GCST90200442	valine	2	0.275821	0.237551	0.2456	DeCODE	P49915	Chen et al.	valine	HMDB0000883	ENSG00000163655	GMPS	FALSE
27274	MR-IVW LD	18184_28_GMPS_GUAA	18184_28_GMPS_GUAA	GCST90200444	dihydroorotate	2	-0.306664	0.238302	0.198138	DeCODE	P49915	Chen et al.	dihydroorotate	HMDB03349	ENSG00000163655	GMPS	FALSE
27275	MR-IVW LD	18184_28_GMPS_GUAA	18184_28_GMPS_GUAA	GCST90200447	maltose	2	0.52254	0.270668	0.053538	DeCODE	P49915	Chen et al.	maltose	HMDB0000163	ENSG00000163655	GMPS	FALSE
27276	MR-IVW LD	18184_28_GMPS_GUAA	18184_28_GMPS_GUAA	GCST90200452	asparagine	2	-0.0641618	0.237589	0.787119	DeCODE	P49915	Chen et al.	asparagine	HMDB0000168	ENSG00000163655	GMPS	FALSE
27277	MR-IVW LD	18184_28_GMPS_GUAA	18184_28_GMPS_GUAA	GCST90200455	alpha-ketoglutarate	2	-0.0978187	0.238052	0.681136	DeCODE	P49915	Chen et al.	alpha-ketoglutarate	HMDB0000208	ENSG00000163655	GMPS	FALSE
27278	MR-IVW LD	18184_28_GMPS_GUAA	18184_28_GMPS_GUAA	GCST90200680	5-acetylamino-6-formylamino-3-methyluracil	2	0.174066	0.247479	0.481834	DeCODE	P49915	Chen et al.	5-acetylamino-6-formylamino-3-methyluracil	HMDB0011105	ENSG00000163655	GMPS	FALSE
27279	MR-IVW LD	18184_28_GMPS_GUAA	18184_28_GMPS_GUAA	GCST90200684	n-acetyl-aspartyl-glutamate (naag)	2	0.00354757	0.245774	0.988484	DeCODE	P49915	Chen et al.	n-acetyl-aspartyl-glutamate (naag)	HMDB0001067	ENSG00000163655	GMPS	FALSE
27280	MR-IVW LD	18184_28_GMPS_GUAA	18184_28_GMPS_GUAA	GCST90200687	bilirubin (e,z or z,e)*	2	0.123244	0.237679	0.604089	DeCODE	P49915	Chen et al.	bilirubin (e,z or z,e)*	HMDB0000488	ENSG00000163655	GMPS	FALSE
27281	MR-IVW LD	18184_28_GMPS_GUAA	18184_28_GMPS_GUAA	GCST90200691	n-delta-acetylornithine	2	0.293909	0.237374	0.215653	DeCODE	P49915	Chen et al.	n-delta-acetylornithine	HMDB0003357	ENSG00000163655	GMPS	FALSE
27282	MR-IVW LD	18184_28_GMPS_GUAA	18184_28_GMPS_GUAA	GCST90200704	bilirubin (z,z)	2	0.081923	0.237357	0.729984	DeCODE	P49915	Chen et al.	bilirubin (z,z)	HMDB0000054	ENSG00000163655	GMPS	FALSE
27283	MR-IVW LD	18184_28_GMPS_GUAA	18184_28_GMPS_GUAA	GCST90200706	biliverdin	2	0.0879044	0.237343	0.711108	DeCODE	P49915	Chen et al.	biliverdin	HMDB0001008	ENSG00000163655	GMPS	FALSE
27284	MR-IVW LD	18184_28_GMPS_GUAA	18184_28_GMPS_GUAA	GCST90200707	glycine	2	-0.0859083	0.237333	0.717372	DeCODE	P49915	Chen et al.	glycine	HMDB0000123	ENSG00000163655	GMPS	FALSE
27285	MR-IVW LD	18184_28_GMPS_GUAA	18184_28_GMPS_GUAA	M00053	glutamine	1	-0.179159	0.328457	0.585441	DeCODE	P49915	Shin et al.	glutamine	HMDB0000641	ENSG00000163655	GMPS	TRUE
27286	MR-IVW LD	18184_28_GMPS_GUAA	18184_28_GMPS_GUAA	M00054	tryptophan	1	0.146151	0.328839	0.656721	DeCODE	P49915	Shin et al.	tryptophan	HMDB0000929	ENSG00000163655	GMPS	FALSE
27287	MR-IVW LD	18184_28_GMPS_GUAA	18184_28_GMPS_GUAA	M00059	histidine	1	-0.246623	0.328831	0.453255	DeCODE	P49915	Shin et al.	histidine	HMDB0000177	ENSG00000163655	GMPS	FALSE
27288	MR-IVW LD	18184_28_GMPS_GUAA	18184_28_GMPS_GUAA	M00063	cholesterol	1	-0.173972	0.328614	0.59652	DeCODE	P49915	Shin et al.	cholesterol	HMDB0000067	ENSG00000163655	GMPS	FALSE
27289	MR-IVW LD	18184_28_GMPS_GUAA	18184_28_GMPS_GUAA	M00064	phenylalanine	1	-0.137026	0.328862	0.676922	DeCODE	P49915	Shin et al.	phenylalanine	HMDB0000159	ENSG00000163655	GMPS	FALSE
27290	MR-IVW LD	18184_28_GMPS_GUAA	18184_28_GMPS_GUAA	M00555	adenosine	1	-0.0411333	0.329067	0.900524	DeCODE	P49915	Shin et al.	adenosine	HMDB0000050	ENSG00000163655	GMPS	FALSE
27291	MR-IVW LD	18184_28_GMPS_GUAA	18184_28_GMPS_GUAA	M00577	fructose	1	0.133513	0.329333	0.68518	DeCODE	P49915	Shin et al.	fructose	HMDB0000660	ENSG00000163655	GMPS	FALSE
27292	MR-IVW LD	18184_28_GMPS_GUAA	18184_28_GMPS_GUAA	M00599	pyruvate	1	0.312551	0.331493	0.345754	DeCODE	P49915	Shin et al.	pyruvate	HMDB0000243	ENSG00000163655	GMPS	FALSE
27293	MR-IVW LD	18184_28_GMPS_GUAA	18184_28_GMPS_GUAA	M00606	uridine	1	-0.29016	0.328848	0.377586	DeCODE	P49915	Shin et al.	uridine	HMDB0000296	ENSG00000163655	GMPS	FALSE
27294	MR-IVW LD	18184_28_GMPS_GUAA	18184_28_GMPS_GUAA	M01105	linoleate (18:2n6)	1	0.0823337	0.329335	0.802587	DeCODE	P49915	Shin et al.	linoleate (18:2n6)	HMDB0006270,HMDB0000673	ENSG00000163655	GMPS	FALSE
27295	MR-IVW LD	18184_28_GMPS_GUAA	18184_28_GMPS_GUAA	M01110	arachidonate (20:4n6)	1	0.292051	0.328558	0.374063	DeCODE	P49915	Shin et al.	arachidonate (20:4n6)	HMDB0001043	ENSG00000163655	GMPS	FALSE
27296	MR-IVW LD	18184_28_GMPS_GUAA	18184_28_GMPS_GUAA	M01123	inosine	1	-0.285035	0.548957	0.6036	DeCODE	P49915	Shin et al.	inosine	HMDB0000195	ENSG00000163655	GMPS	FALSE
27297	MR-IVW LD	18184_28_GMPS_GUAA	18184_28_GMPS_GUAA	M01284	threonine	1	0.264885	0.373955	0.478738	DeCODE	P49915	Shin et al.	threonine	HMDB0000167	ENSG00000163655	GMPS	FALSE
27298	MR-IVW LD	18184_28_GMPS_GUAA	18184_28_GMPS_GUAA	M01299	tyrosine	1	-0.0205485	0.328776	0.950165	DeCODE	P49915	Shin et al.	tyrosine	HMDB0000158	ENSG00000163655	GMPS	FALSE
27299	MR-IVW LD	18184_28_GMPS_GUAA	18184_28_GMPS_GUAA	M01302	methionine	1	-0.0470031	0.329022	0.886403	DeCODE	P49915	Shin et al.	methionine	HMDB0000696	ENSG00000163655	GMPS	FALSE
27300	MR-IVW LD	18184_28_GMPS_GUAA	18184_28_GMPS_GUAA	M01336	palmitate (16:0)	1	-0.193472	0.328903	0.556374	DeCODE	P49915	Shin et al.	palmitate (16:0)	HMDB0000220	ENSG00000163655	GMPS	FALSE
27301	MR-IVW LD	18184_28_GMPS_GUAA	18184_28_GMPS_GUAA	M01358	stearate (18:0)	1	0.0386874	0.328843	0.906347	DeCODE	P49915	Shin et al.	stearate (18:0)	HMDB0000827	ENSG00000163655	GMPS	FALSE
27302	MR-IVW LD	18184_28_GMPS_GUAA	18184_28_GMPS_GUAA	M01493	ornithine	1	-0.357386	0.329895	0.27866	DeCODE	P49915	Shin et al.	ornithine	HMDB0000214	ENSG00000163655	GMPS	FALSE
27303	MR-IVW LD	18184_28_GMPS_GUAA	18184_28_GMPS_GUAA	M01508	pantothenate	1	0.256367	0.333277	0.441756	DeCODE	P49915	Shin et al.	pantothenate	HMDB0000210	ENSG00000163655	GMPS	FALSE
27304	MR-IVW LD	18184_28_GMPS_GUAA	18184_28_GMPS_GUAA	M01564	citrate	1	-0.091289	0.328641	0.781183	DeCODE	P49915	Shin et al.	citrate	HMDB0000094	ENSG00000163655	GMPS	FALSE
27305	MR-IVW LD	18184_28_GMPS_GUAA	18184_28_GMPS_GUAA	M01638	arginine	1	0.0727394	0.334601	0.827903	DeCODE	P49915	Shin et al.	arginine	HMDB0000517	ENSG00000163655	GMPS	FALSE
27306	MR-IVW LD	18184_28_GMPS_GUAA	18184_28_GMPS_GUAA	M01640	ascorbate (vitamin c)	1	0.0585766	0.620912	0.924839	DeCODE	P49915	Shin et al.	ascorbate (vitamin c)	HMDB0000044	ENSG00000163655	GMPS	FALSE
27307	MR-IVW LD	18184_28_GMPS_GUAA	18184_28_GMPS_GUAA	M01649	valine	1	-0.246556	0.328741	0.453255	DeCODE	P49915	Shin et al.	valine	HMDB0000883	ENSG00000163655	GMPS	FALSE
27308	MR-IVW LD	18184_28_GMPS_GUAA	18184_28_GMPS_GUAA	M01670	urea	1	-0.342135	0.328976	0.29834	DeCODE	P49915	Shin et al.	urea	HMDB0000294	ENSG00000163655	GMPS	FALSE
27309	MR-IVW LD	18184_28_GMPS_GUAA	18184_28_GMPS_GUAA	M01712	cortisol	1	0.370143	0.329016	0.260589	DeCODE	P49915	Shin et al.	cortisol	HMDB0000063	ENSG00000163655	GMPS	FALSE
27310	MR-IVW LD	18184_28_GMPS_GUAA	18184_28_GMPS_GUAA	M01827	riboflavin (vitamin b2)	1	0.40186	0.714418	0.573775	DeCODE	P49915	Shin et al.	riboflavin (vitamin b2)	HMDB0000244	ENSG00000163655	GMPS	FALSE
27311	MR-IVW LD	18184_28_GMPS_GUAA	18184_28_GMPS_GUAA	M02132	citrulline	1	-0.193828	0.329508	0.556374	DeCODE	P49915	Shin et al.	citrulline	HMDB0000904	ENSG00000163655	GMPS	FALSE
27312	MR-IVW LD	18184_28_GMPS_GUAA	18184_28_GMPS_GUAA	M02137	biliverdin	1	-0.417772	0.356634	0.241427	DeCODE	P49915	Shin et al.	biliverdin	HMDB0001008	ENSG00000163655	GMPS	FALSE
27313	MR-IVW LD	18184_28_GMPS_GUAA	18184_28_GMPS_GUAA	M02342	serotonin (5ht)	1	0.150553	0.370593	0.684559	DeCODE	P49915	Shin et al.	serotonin (5ht)	HMDB0000259	ENSG00000163655	GMPS	FALSE
27314	MR-IVW LD	18184_28_GMPS_GUAA	18184_28_GMPS_GUAA	M03147	xanthine	1	-0.204815	0.349391	0.557736	DeCODE	P49915	Shin et al.	xanthine	HMDB0000292	ENSG00000163655	GMPS	FALSE
27315	MR-IVW LD	18184_28_GMPS_GUAA	18184_28_GMPS_GUAA	M11438	phosphate	1	-0.30171	0.329138	0.359317	DeCODE	P49915	Shin et al.	phosphate	HMDB0001429	ENSG00000163655	GMPS	FALSE
27316	MR-IVW LD	18184_28_GMPS_GUAA	18184_28_GMPS_GUAA	M15122	glycerol	1	0.0263128	0.32891	0.936237	DeCODE	P49915	Shin et al.	glycerol	HMDB0000131	ENSG00000163655	GMPS	FALSE
27317	MR-IVW LD	18184_28_GMPS_GUAA	18184_28_GMPS_GUAA	M15488	acetylphosphate	1	-0.0411333	0.329067	0.900524	DeCODE	P49915	Shin et al.	acetylphosphate	HMDB0001494	ENSG00000163655	GMPS	FALSE
27318	MR-IVW LD	18184_28_GMPS_GUAA	18184_28_GMPS_GUAA	M15506	choline	1	-0.235602	0.329842	0.475051	DeCODE	P49915	Shin et al.	choline	HMDB0000097	ENSG00000163655	GMPS	FALSE
27319	MR-IVW LD	18184_28_GMPS_GUAA	18184_28_GMPS_GUAA	M15630	n-acetylornithine	1	0.452708	0.333575	0.174736	DeCODE	P49915	Shin et al.	n-acetylornithine	HMDB0003357	ENSG00000163655	GMPS	FALSE
27320	MR-IVW LD	18184_28_GMPS_GUAA	18184_28_GMPS_GUAA	M15677	3-methylhistidine	1	0.384865	0.380172	0.311373	DeCODE	P49915	Shin et al.	3-methylhistidine	HMDB0000479	ENSG00000163655	GMPS	FALSE
27321	MR-IVW LD	18184_28_GMPS_GUAA	18184_28_GMPS_GUAA	M15990	glycerophosphorylcholine (gpc)	1	0.052685	0.342453	0.877731	DeCODE	P49915	Shin et al.	glycerophosphorylcholine (gpc)	HMDB0000086	ENSG00000163655	GMPS	FALSE
27322	MR-IVW LD	18184_28_GMPS_GUAA	18184_28_GMPS_GUAA	M15996	aspartate	1	0.51801	0.330454	0.116982	DeCODE	P49915	Shin et al.	aspartate	HMDB0000191	ENSG00000163655	GMPS	FALSE
27323	MR-IVW LD	18184_28_GMPS_GUAA	18184_28_GMPS_GUAA	M18254	paraxanthine	1	0.350151	0.335356	0.296431	DeCODE	P49915	Shin et al.	paraxanthine	HMDB0001860	ENSG00000163655	GMPS	FALSE
27324	MR-IVW LD	18184_28_GMPS_GUAA	18184_28_GMPS_GUAA	M18467	eicosapentaenoate (epa; 20:5n3)	1	0.506863	0.328522	0.122865	DeCODE	P49915	Shin et al.	eicosapentaenoate (epa; 20:5n3)	HMDB0001999	ENSG00000163655	GMPS	FALSE
27325	MR-IVW LD	18184_28_GMPS_GUAA	18184_28_GMPS_GUAA	M18474	estrone 3-sulfate	1	-0.702352	0.931024	0.450617	DeCODE	P49915	Shin et al.	estrone 3-sulfate	HMDB0001425	ENSG00000163655	GMPS	FALSE
27326	MR-IVW LD	18184_28_GMPS_GUAA	18184_28_GMPS_GUAA	M18494	taurochenodeoxycholate	1	-0.0946793	0.384635	0.805563	DeCODE	P49915	Shin et al.	taurochenodeoxycholate	HMDB0000951	ENSG00000163655	GMPS	FALSE
27327	MR-IVW LD	18184_28_GMPS_GUAA	18184_28_GMPS_GUAA	M19323	docosahexaenoate (dha; 22:6n3)	1	0.288694	0.328514	0.379516	DeCODE	P49915	Shin et al.	docosahexaenoate (dha; 22:6n3)	HMDB0002183	ENSG00000163655	GMPS	FALSE
27328	MR-IVW LD	18184_28_GMPS_GUAA	18184_28_GMPS_GUAA	M19934	myo-inositol	1	0.135414	0.328862	0.680512	DeCODE	P49915	Shin et al.	myo-inositol	HMDB0000211	ENSG00000163655	GMPS	FALSE
27329	MR-IVW LD	18184_28_GMPS_GUAA	18184_28_GMPS_GUAA	M20489	glucose	1	0.164755	0.32951	0.617075	DeCODE	P49915	Shin et al.	glucose	HMDB0000122	ENSG00000163655	GMPS	FALSE
27330	MR-IVW LD	18184_28_GMPS_GUAA	18184_28_GMPS_GUAA	M21044	2-hydroxybutyrate (ahb)	1	-0.158211	0.328592	0.630174	DeCODE	P49915	Shin et al.	2-hydroxybutyrate (ahb)	HMDB0000008	ENSG00000163655	GMPS	FALSE
27331	MR-IVW LD	18184_28_GMPS_GUAA	18184_28_GMPS_GUAA	M22189	palmitoylcarnitine (c16)	1	0.210637	0.331001	0.524539	DeCODE	P49915	Shin et al.	palmitoylcarnitine (c16)	HMDB0000222	ENSG00000163655	GMPS	FALSE
27332	MR-IVW LD	18184_28_GMPS_GUAA	18184_28_GMPS_GUAA	M22842	cholate	1	-0.0376899	0.376899	0.920344	DeCODE	P49915	Shin et al.	cholate	HMDB0000619	ENSG00000163655	GMPS	FALSE
27333	MR-IVW LD	18184_28_GMPS_GUAA	18184_28_GMPS_GUAA	M27716	bilirubin (z,z)	1	-0.197278	0.35271	0.575942	DeCODE	P49915	Shin et al.	bilirubin (z,z)	HMDB0000054	ENSG00000163655	GMPS	FALSE
27334	MR-IVW LD	18184_28_GMPS_GUAA	18184_28_GMPS_GUAA	M27718	creatine	1	-0.124274	0.328438	0.70515	DeCODE	P49915	Shin et al.	creatine	HMDB0000064	ENSG00000163655	GMPS	FALSE
27335	MR-IVW LD	18184_28_GMPS_GUAA	18184_28_GMPS_GUAA	M31453	cysteine	1	-0.291314	0.331039	0.378859	DeCODE	P49915	Shin et al.	cysteine	HMDB0000574	ENSG00000163655	GMPS	FALSE
27336	MR-IVW LD	18184_28_GMPS_GUAA	18184_28_GMPS_GUAA	M31454	cystine	1	-0.316717	0.633434	0.617075	DeCODE	P49915	Shin et al.	cystine	HMDB0000192	ENSG00000163655	GMPS	FALSE
27337	MR-IVW LD	18184_28_GMPS_GUAA	18184_28_GMPS_GUAA	M32198	acetylcarnitine (c2)	1	0.197288	0.328813	0.548506	DeCODE	P49915	Shin et al.	acetylcarnitine (c2)	HMDB0000201	ENSG00000163655	GMPS	FALSE
27338	MR-IVW LD	18184_28_GMPS_GUAA	18184_28_GMPS_GUAA	M32315	serine	1	0.174161	0.328971	0.59652	DeCODE	P49915	Shin et al.	serine	HMDB0000187	ENSG00000163655	GMPS	FALSE
27339	MR-IVW LD	18184_28_GMPS_GUAA	18184_28_GMPS_GUAA	M32319	trans-4-hydroxyproline	1	0.410983	0.328786	0.2113	DeCODE	P49915	Shin et al.	trans-4-hydroxyproline	HMDB0000725	ENSG00000163655	GMPS	FALSE
27340	MR-IVW LD	18184_28_GMPS_GUAA	18184_28_GMPS_GUAA	M32322	glutamate	1	-0.0483527	0.328798	0.883086	DeCODE	P49915	Shin et al.	glutamate	HMDB0000148	ENSG00000163655	GMPS	FALSE
27341	MR-IVW LD	18184_28_GMPS_GUAA	18184_28_GMPS_GUAA	M32338	glycine	1	0.0685042	0.32882	0.834969	DeCODE	P49915	Shin et al.	glycine	HMDB0000123	ENSG00000163655	GMPS	FALSE
27342	MR-IVW LD	18184_28_GMPS_GUAA	18184_28_GMPS_GUAA	M32339	alanine	1	-0.0387164	0.329089	0.906347	DeCODE	P49915	Shin et al.	alanine	HMDB0000161	ENSG00000163655	GMPS	FALSE
27343	MR-IVW LD	18184_28_GMPS_GUAA	18184_28_GMPS_GUAA	M32425	dehydroepiandrosterone sulfate (dhea-s)	1	0.221595	0.329035	0.500649	DeCODE	P49915	Shin et al.	dehydroepiandrosterone sulfate (dhea-s)	HMDB0001032	ENSG00000163655	GMPS	FALSE
27344	MR-IVW LD	18184_28_GMPS_GUAA	18184_28_GMPS_GUAA	M32458	oleamide	1	0.141708	0.3401	0.676922	DeCODE	P49915	Shin et al.	oleamide	HMDB0002117	ENSG00000163655	GMPS	FALSE
27345	MR-IVW LD	18184_28_GMPS_GUAA	18184_28_GMPS_GUAA	M32593	heme	1	0.290691	0.36544	0.426349	DeCODE	P49915	Shin et al.	heme	HMDB0003178	ENSG00000163655	GMPS	FALSE
27346	MR-IVW LD	18184_28_GMPS_GUAA	18184_28_GMPS_GUAA	M33453	alpha-ketoglutarate	1	0.331523	0.372963	0.374063	DeCODE	P49915	Shin et al.	alpha-ketoglutarate	HMDB0000208	ENSG00000163655	GMPS	FALSE
27347	MR-IVW LD	18184_28_GMPS_GUAA	18184_28_GMPS_GUAA	M34106	bilirubin (e,z or z,e)*	1	0.0706589	0.4004	0.859924	DeCODE	P49915	Shin et al.	bilirubin (e,z or z,e)*	HMDB0000488	ENSG00000163655	GMPS	FALSE
27348	MR-IVW LD	18184_28_GMPS_GUAA	18184_28_GMPS_GUAA	M34283	asparagine	1	0.183173	0.329712	0.578515	DeCODE	P49915	Shin et al.	asparagine	HMDB0000168	ENSG00000163655	GMPS	FALSE
27349	MR-IVW LD	18184_28_GMPS_GUAA	18184_28_GMPS_GUAA	bioa_001	alanine	1	0.0170771	0.0959386	0.858723	DeCODE	P49915	Lotta et al.	alanine	HMDB0000161	ENSG00000163655	GMPS	FALSE
27350	MR-IVW LD	18184_28_GMPS_GUAA	18184_28_GMPS_GUAA	bioa_002	arginine	1	0.192908	0.160891	0.230528	DeCODE	P49915	Lotta et al.	arginine	HMDB0000517	ENSG00000163655	GMPS	FALSE
27351	MR-IVW LD	18184_28_GMPS_GUAA	18184_28_GMPS_GUAA	bioa_003	asparagine	1	-0.327311	0.160368	0.0412508	DeCODE	P49915	Lotta et al.	asparagine	HMDB0000168	ENSG00000163655	GMPS	FALSE
27352	MR-IVW LD	18184_28_GMPS_GUAA	18184_28_GMPS_GUAA	bioa_004	aspartate	1	0.420826	0.160743	0.00884468	DeCODE	P49915	Lotta et al.	aspartate	HMDB0000191	ENSG00000163655	GMPS	FALSE
27353	MR-IVW LD	18184_28_GMPS_GUAA	18184_28_GMPS_GUAA	bioa_005	citrulline	1	-0.078883	0.160331	0.622719	DeCODE	P49915	Lotta et al.	citrulline	HMDB0000904	ENSG00000163655	GMPS	FALSE
27354	MR-IVW LD	18184_28_GMPS_GUAA	18184_28_GMPS_GUAA	bioa_006	glutamine	1	0.0739351	0.0962697	0.442487	DeCODE	P49915	Lotta et al.	glutamine	HMDB0000641	ENSG00000163655	GMPS	TRUE
27355	MR-IVW LD	18184_28_GMPS_GUAA	18184_28_GMPS_GUAA	bioa_007	glutamate	1	0.202694	0.160232	0.205871	DeCODE	P49915	Lotta et al.	glutamate	HMDB0000148	ENSG00000163655	GMPS	FALSE
27356	MR-IVW LD	18184_28_GMPS_GUAA	18184_28_GMPS_GUAA	bioa_008	glycine	1	0.09602	0.0997093	0.335548	DeCODE	P49915	Lotta et al.	glycine	HMDB0000123	ENSG00000163655	GMPS	FALSE
27357	MR-IVW LD	18184_28_GMPS_GUAA	18184_28_GMPS_GUAA	bioa_009	histidine	1	0.0198419	0.0992095	0.841481	DeCODE	P49915	Lotta et al.	histidine	HMDB0000177	ENSG00000163655	GMPS	FALSE
27358	MR-IVW LD	18184_28_GMPS_GUAA	18184_28_GMPS_GUAA	bioa_013	methionine	1	-0.0762845	0.160261	0.634074	DeCODE	P49915	Lotta et al.	methionine	HMDB0000696	ENSG00000163655	GMPS	FALSE
27359	MR-IVW LD	18184_28_GMPS_GUAA	18184_28_GMPS_GUAA	bioa_014	ornithine	1	-0.275366	0.160376	0.0859792	DeCODE	P49915	Lotta et al.	ornithine	HMDB0000214	ENSG00000163655	GMPS	FALSE
27360	MR-IVW LD	18184_28_GMPS_GUAA	18184_28_GMPS_GUAA	bioa_015	phenylethylamine	2	0.164839	0.23305	0.479373	DeCODE	P49915	Lotta et al.	phenylethylamine	HMDB0012275	ENSG00000163655	GMPS	FALSE
27361	MR-IVW LD	18184_28_GMPS_GUAA	18184_28_GMPS_GUAA	bioa_016	phenylalanine	1	0.0100049	0.0971352	0.917963	DeCODE	P49915	Lotta et al.	phenylalanine	HMDB0000159	ENSG00000163655	GMPS	FALSE
27362	MR-IVW LD	18184_28_GMPS_GUAA	18184_28_GMPS_GUAA	bioa_018	serine	1	-0.00913671	0.160293	0.954545	DeCODE	P49915	Lotta et al.	serine	HMDB0000187	ENSG00000163655	GMPS	FALSE
27363	MR-IVW LD	18184_28_GMPS_GUAA	18184_28_GMPS_GUAA	bioa_019	threonine	1	-0.102191	0.164824	0.535258	DeCODE	P49915	Lotta et al.	threonine	HMDB0000167	ENSG00000163655	GMPS	FALSE
27364	MR-IVW LD	18184_28_GMPS_GUAA	18184_28_GMPS_GUAA	bioa_020	tryptophan	1	-0.0985494	0.160243	0.538555	DeCODE	P49915	Lotta et al.	tryptophan	HMDB0000929	ENSG00000163655	GMPS	FALSE
27365	MR-IVW LD	18184_28_GMPS_GUAA	18184_28_GMPS_GUAA	bioa_021	tyrosine	1	-0.055902	0.0958868	0.559893	DeCODE	P49915	Lotta et al.	tyrosine	HMDB0000158	ENSG00000163655	GMPS	FALSE
27366	MR-IVW LD	18184_28_GMPS_GUAA	18184_28_GMPS_GUAA	bioa_022	valine	1	-0.105139	0.0963694	0.275273	DeCODE	P49915	Lotta et al.	valine	HMDB0000883	ENSG00000163655	GMPS	FALSE
27367	MR-IVW LD	18184_28_GMPS_GUAA	18184_28_GMPS_GUAA	bioa_023	n-acetylornithine	1	0.0376689	0.160978	0.814985	DeCODE	P49915	Lotta et al.	n-acetylornithine	HMDB0003357	ENSG00000163655	GMPS	FALSE
27368	MR-IVW LD	18184_28_GMPS_GUAA	18184_28_GMPS_GUAA	bioa_030	trans-hydroxyproline	1	0.304033	0.160439	0.0580924	DeCODE	P49915	Lotta et al.	trans-hydroxyproline	HMDB0000725	ENSG00000163655	GMPS	FALSE
27369	MR-IVW LD	18184_28_GMPS_GUAA	18184_28_GMPS_GUAA	bioa_031	sarcosine	2	-0.169737	0.142523	0.233675	DeCODE	P49915	Lotta et al.	sarcosine	HMDB0000271	ENSG00000163655	GMPS	FALSE
27370	MR-IVW LD	18184_28_GMPS_GUAA	18184_28_GMPS_GUAA	bioa_032	serotonin	1	0.42974	0.205127	0.036171	DeCODE	P49915	Lotta et al.	serotonin	HMDB0000259	ENSG00000163655	GMPS	FALSE
27371	MR-IVW LD	18184_28_GMPS_GUAA	18184_28_GMPS_GUAA	bioa_033	spermidine	2	0.499167	0.16692	0.00278553	DeCODE	P49915	Lotta et al.	spermidine	HMDB0001257	ENSG00000163655	GMPS	FALSE
27372	MR-IVW LD	18184_28_GMPS_GUAA	18184_28_GMPS_GUAA	bior_002	acetylcarnitine (c2)	1	0.18866	0.160153	0.238797	DeCODE	P49915	Lotta et al.	acetylcarnitine (c2)	HMDB0000201	ENSG00000163655	GMPS	FALSE
27373	MR-IVW LD	18184_28_GMPS_GUAA	18184_28_GMPS_GUAA	bior_031	hexadecanoylcarnitine	1	0.144516	0.160395	0.367588	DeCODE	P49915	Lotta et al.	hexadecanoylcarnitine	HMDB0000222	ENSG00000163655	GMPS	FALSE
27374	MR-IVW LD	18184_28_GMPS_GUAA	18184_28_GMPS_GUAA	met-d-Acetate	acetate	2	-0.00106543	0.0636046	0.986635	DeCODE	P49915	Borges et al.	acetate	HMDB0000042	ENSG00000163655	GMPS	FALSE
27375	MR-IVW LD	18184_28_GMPS_GUAA	18184_28_GMPS_GUAA	met-d-Acetoacetate	acetoacetate	2	0.00327205	0.0635965	0.958967	DeCODE	P49915	Borges et al.	acetoacetate	HMDB0000060	ENSG00000163655	GMPS	FALSE
27376	MR-IVW LD	18184_28_GMPS_GUAA	18184_28_GMPS_GUAA	met-d-Ala	alanine	2	0.0183187	0.0635969	0.773313	DeCODE	P49915	Borges et al.	alanine	HMDB0000161	ENSG00000163655	GMPS	FALSE
27377	MR-IVW LD	18184_28_GMPS_GUAA	18184_28_GMPS_GUAA	met-d-Citrate	citrate	2	0.0530387	0.0635991	0.404307	DeCODE	P49915	Borges et al.	citrate	HMDB0000094	ENSG00000163655	GMPS	FALSE
27378	MR-IVW LD	18184_28_GMPS_GUAA	18184_28_GMPS_GUAA	met-d-Gln	glutamine	2	-0.0920713	0.0636861	0.14826	DeCODE	P49915	Borges et al.	glutamine	HMDB0000641	ENSG00000163655	GMPS	TRUE
27379	MR-IVW LD	18184_28_GMPS_GUAA	18184_28_GMPS_GUAA	met-d-Glucose	glucose	2	0.150946	0.0636522	0.0177197	DeCODE	P49915	Borges et al.	glucose	HMDB0000122	ENSG00000163655	GMPS	FALSE
27380	MR-IVW LD	18184_28_GMPS_GUAA	18184_28_GMPS_GUAA	met-d-Gly	glycine	2	0.100432	0.0636247	0.114451	DeCODE	P49915	Borges et al.	glycine	HMDB0000123	ENSG00000163655	GMPS	FALSE
27381	MR-IVW LD	18184_28_GMPS_GUAA	18184_28_GMPS_GUAA	met-d-His	histidine	2	-0.0111329	0.0636458	0.861143	DeCODE	P49915	Borges et al.	histidine	HMDB0000177	ENSG00000163655	GMPS	FALSE
27382	MR-IVW LD	18184_28_GMPS_GUAA	18184_28_GMPS_GUAA	met-d-LA	linoleate (18:2n6)	2	0.0301128	0.0636176	0.63597	DeCODE	P49915	Borges et al.	linoleate (18:2n6)	HMDB0006270,HMDB0000673	ENSG00000163655	GMPS	FALSE
27383	MR-IVW LD	18184_28_GMPS_GUAA	18184_28_GMPS_GUAA	met-d-Phe	phenylalanine	2	0.0145689	0.0636103	0.818842	DeCODE	P49915	Borges et al.	phenylalanine	HMDB0000159	ENSG00000163655	GMPS	FALSE
27384	MR-IVW LD	18184_28_GMPS_GUAA	18184_28_GMPS_GUAA	met-d-Pyruvate	pyruvate	2	0.358088	0.0636792	1.87334e-08	DeCODE	P49915	Borges et al.	pyruvate	HMDB0000243	ENSG00000163655	GMPS	FALSE
27385	MR-IVW LD	18184_28_GMPS_GUAA	18184_28_GMPS_GUAA	met-d-Tyr	tyrosine	2	0.145016	0.0636408	0.022687	DeCODE	P49915	Borges et al.	tyrosine	HMDB0000158	ENSG00000163655	GMPS	FALSE
27386	MR-IVW LD	18184_28_GMPS_GUAA	18184_28_GMPS_GUAA	met-d-Val	valine	2	-0.004293	0.0636041	0.946187	DeCODE	P49915	Borges et al.	valine	HMDB0000883	ENSG00000163655	GMPS	FALSE
27387	MR-IVW LD	18186_15_TARS_SYTC	18186_15_TARS_SYTC	GCST90199627	n-alpha-acetylornithine	3	0.00904196	0.257972	0.97204	DeCODE	P26639	Chen et al.	n-alpha-acetylornithine	HMDB0003357	ENSG00000113407	TARS	FALSE
27388	MR-IVW LD	18186_15_TARS_SYTC	18186_15_TARS_SYTC	GCST90199628	3-methylhistidine	3	0.110858	0.212206	0.601387	DeCODE	P26639	Chen et al.	3-methylhistidine	HMDB0000479	ENSG00000113407	TARS	FALSE
27389	MR-IVW LD	18186_15_TARS_SYTC	18186_15_TARS_SYTC	GCST90199629	glycerophosphorylcholine (gpc)	3	-0.012031	0.213203	0.954999	DeCODE	P26639	Chen et al.	glycerophosphorylcholine (gpc)	HMDB0000086	ENSG00000113407	TARS	FALSE
27390	MR-IVW LD	18186_15_TARS_SYTC	18186_15_TARS_SYTC	GCST90199637	n-acetylglutamate	3	0.0282483	0.218728	0.89724	DeCODE	P26639	Chen et al.	n-acetylglutamate	HMDB0001138	ENSG00000113407	TARS	FALSE
27391	MR-IVW LD	18186_15_TARS_SYTC	18186_15_TARS_SYTC	GCST90199651	docosahexaenoate (dha; 22:6n3)	3	0.0854112	0.212326	0.687489	DeCODE	P26639	Chen et al.	docosahexaenoate (dha; 22:6n3)	HMDB0002183	ENSG00000113407	TARS	FALSE
27392	MR-IVW LD	18186_15_TARS_SYTC	18186_15_TARS_SYTC	GCST90199652	1-stearoyl-2-oleoyl-gps (18:0/18:1)	3	0.21799	0.215256	0.311203	DeCODE	P26639	Chen et al.	1-stearoyl-2-oleoyl-gps (18:0/18:1)	HMDB0010163	ENSG00000113407	TARS	FALSE
27393	MR-IVW LD	18186_15_TARS_SYTC	18186_15_TARS_SYTC	GCST90199654	paraxanthine	3	0.182945	0.218199	0.401789	DeCODE	P26639	Chen et al.	paraxanthine	HMDB0001860	ENSG00000113407	TARS	FALSE
27394	MR-IVW LD	18186_15_TARS_SYTC	18186_15_TARS_SYTC	GCST90199665	n-acetylaspartate (naa)	3	0.208892	0.214028	0.329064	DeCODE	P26639	Chen et al.	n-acetylaspartate (naa)	HMDB0000812	ENSG00000113407	TARS	FALSE
27395	MR-IVW LD	18186_15_TARS_SYTC	18186_15_TARS_SYTC	GCST90199666	palmitoylcarnitine (c16)	3	0.160158	0.21263	0.451315	DeCODE	P26639	Chen et al.	palmitoylcarnitine (c16)	HMDB0000222	ENSG00000113407	TARS	FALSE
27396	MR-IVW LD	18186_15_TARS_SYTC	18186_15_TARS_SYTC	GCST90199669	acetylcarnitine (c2)	3	0.0573317	0.212549	0.787365	DeCODE	P26639	Chen et al.	acetylcarnitine (c2)	HMDB0000201	ENSG00000113407	TARS	FALSE
27397	MR-IVW LD	18186_15_TARS_SYTC	18186_15_TARS_SYTC	GCST90199673	dehydroepiandrosterone sulfate (dhea-s)	3	0.301325	0.212971	0.157108	DeCODE	P26639	Chen et al.	dehydroepiandrosterone sulfate (dhea-s)	HMDB0001032	ENSG00000113407	TARS	FALSE
27398	MR-IVW LD	18186_15_TARS_SYTC	18186_15_TARS_SYTC	GCST90199691	1-methylhistidine	3	0.102166	0.212991	0.631462	DeCODE	P26639	Chen et al.	1-methylhistidine	HMDB0000001	ENSG00000113407	TARS	FALSE
27399	MR-IVW LD	18186_15_TARS_SYTC	18186_15_TARS_SYTC	GCST90199845	sphinganine-1-phosphate	3	0.213284	0.214314	0.319641	DeCODE	P26639	Chen et al.	sphinganine-1-phosphate	HMDB0001383	ENSG00000113407	TARS	FALSE
27400	MR-IVW LD	18186_15_TARS_SYTC	18186_15_TARS_SYTC	GCST90199896	sulfate*	3	-0.0635072	0.212954	0.765535	DeCODE	P26639	Chen et al.	sulfate*	HMDB01448	ENSG00000113407	TARS	FALSE
27401	MR-IVW LD	18186_15_TARS_SYTC	18186_15_TARS_SYTC	GCST90199972	sphingomyelin (d18:1/24:1, d18:2/24:0)*	3	0.119088	0.212488	0.575177	DeCODE	P26639	Chen et al.	sphingomyelin (d18:1/24:1, d18:2/24:0)*	HMDB0012107	ENSG00000113407	TARS	FALSE
27402	MR-IVW LD	18186_15_TARS_SYTC	18186_15_TARS_SYTC	GCST90200001	sphingomyelin (d18:1/20:0, d16:1/22:0)*	3	0.00951014	0.21262	0.964324	DeCODE	P26639	Chen et al.	sphingomyelin (d18:1/20:0, d16:1/22:0)*	HMDB0012102	ENSG00000113407	TARS	FALSE
27403	MR-IVW LD	18186_15_TARS_SYTC	18186_15_TARS_SYTC	GCST90200049	myristoyl dihydrosphingomyelin (d18:0/14:0)*	3	0.160089	0.212656	0.451565	DeCODE	P26639	Chen et al.	myristoyl dihydrosphingomyelin (d18:0/14:0)*	HMDB0012085	ENSG00000113407	TARS	FALSE
27404	MR-IVW LD	18186_15_TARS_SYTC	18186_15_TARS_SYTC	GCST90200056	sphingomyelin (d18:0/18:0, d19:0/17:0)*	3	0.3579	0.212391	0.0919695	DeCODE	P26639	Chen et al.	sphingomyelin (d18:0/18:0, d19:0/17:0)*	HMDB0012087	ENSG00000113407	TARS	FALSE
27405	MR-IVW LD	18186_15_TARS_SYTC	18186_15_TARS_SYTC	GCST90200279	pantothenate	3	-0.0396024	0.213436	0.8528	DeCODE	P26639	Chen et al.	pantothenate	HMDB0000210	ENSG00000113407	TARS	FALSE
27406	MR-IVW LD	18186_15_TARS_SYTC	18186_15_TARS_SYTC	GCST90200281	phosphoethanolamine	3	0.424501	0.212644	0.0459012	DeCODE	P26639	Chen et al.	phosphoethanolamine	HMDB0000224	ENSG00000113407	TARS	FALSE
27407	MR-IVW LD	18186_15_TARS_SYTC	18186_15_TARS_SYTC	GCST90200283	3-ureidopropionate	3	-0.3578	0.222391	0.107644	DeCODE	P26639	Chen et al.	3-ureidopropionate	HMDB0000026	ENSG00000113407	TARS	FALSE
27408	MR-IVW LD	18186_15_TARS_SYTC	18186_15_TARS_SYTC	GCST90200291	sarcosine	3	0.318456	0.213048	0.134976	DeCODE	P26639	Chen et al.	sarcosine	HMDB0000271	ENSG00000113407	TARS	FALSE
27409	MR-IVW LD	18186_15_TARS_SYTC	18186_15_TARS_SYTC	GCST90200292	trans-4-hydroxyproline	3	0.322027	0.212618	0.129879	DeCODE	P26639	Chen et al.	trans-4-hydroxyproline	HMDB0000725	ENSG00000113407	TARS	FALSE
27410	MR-IVW LD	18186_15_TARS_SYTC	18186_15_TARS_SYTC	GCST90200293	thyroxine	3	0.179786	0.212543	0.39762	DeCODE	P26639	Chen et al.	thyroxine	HMDB0000248	ENSG00000113407	TARS	FALSE
27411	MR-IVW LD	18186_15_TARS_SYTC	18186_15_TARS_SYTC	GCST90200296	methyl indole-3-acetate	3	0.21502	0.230371	0.350633	DeCODE	P26639	Chen et al.	methyl indole-3-acetate	HMDB0029738	ENSG00000113407	TARS	FALSE
27412	MR-IVW LD	18186_15_TARS_SYTC	18186_15_TARS_SYTC	GCST90200304	citrate	3	0.488395	0.21255	0.0215738	DeCODE	P26639	Chen et al.	citrate	HMDB0000094	ENSG00000113407	TARS	FALSE
27413	MR-IVW LD	18186_15_TARS_SYTC	18186_15_TARS_SYTC	GCST90200306	butyrate/isobutyrate (4:0)	3	-0.538723	0.215923	0.0125965	DeCODE	P26639	Chen et al.	butyrate/isobutyrate (4:0)	HMDB0000039	ENSG00000113407	TARS	FALSE
27414	MR-IVW LD	18186_15_TARS_SYTC	18186_15_TARS_SYTC	GCST90200314	n-acetylneuraminate	3	-0.0550314	0.213335	0.796439	DeCODE	P26639	Chen et al.	n-acetylneuraminate	HMDB0000230	ENSG00000113407	TARS	FALSE
27415	MR-IVW LD	18186_15_TARS_SYTC	18186_15_TARS_SYTC	GCST90200318	acetoacetate	3	0.103595	0.232869	0.656419	DeCODE	P26639	Chen et al.	acetoacetate	HMDB0000060	ENSG00000113407	TARS	FALSE
27416	MR-IVW LD	18186_15_TARS_SYTC	18186_15_TARS_SYTC	GCST90200319	cys-gly, oxidized	3	0.435691	0.212614	0.0404411	DeCODE	P26639	Chen et al.	cys-gly, oxidized	HMDB0000078	ENSG00000113407	TARS	FALSE
27417	MR-IVW LD	18186_15_TARS_SYTC	18186_15_TARS_SYTC	GCST90200321	cholate	3	-0.428408	0.217449	0.0488207	DeCODE	P26639	Chen et al.	cholate	HMDB0000619	ENSG00000113407	TARS	FALSE
27418	MR-IVW LD	18186_15_TARS_SYTC	18186_15_TARS_SYTC	GCST90200323	creatine	3	-0.217449	0.212252	0.305608	DeCODE	P26639	Chen et al.	creatine	HMDB0000064	ENSG00000113407	TARS	FALSE
27419	MR-IVW LD	18186_15_TARS_SYTC	18186_15_TARS_SYTC	GCST90200325	glycerol	3	0.241821	0.212237	0.25454	DeCODE	P26639	Chen et al.	glycerol	HMDB0000131	ENSG00000113407	TARS	FALSE
27420	MR-IVW LD	18186_15_TARS_SYTC	18186_15_TARS_SYTC	GCST90200327	choline	3	-0.29146	0.212545	0.170286	DeCODE	P26639	Chen et al.	choline	HMDB0000097	ENSG00000113407	TARS	FALSE
27421	MR-IVW LD	18186_15_TARS_SYTC	18186_15_TARS_SYTC	GCST90200335	stearoyl sphingomyelin (d18:1/18:0)	3	0.156793	0.212606	0.46083	DeCODE	P26639	Chen et al.	stearoyl sphingomyelin (d18:1/18:0)	HMDB0001348	ENSG00000113407	TARS	FALSE
27422	MR-IVW LD	18186_15_TARS_SYTC	18186_15_TARS_SYTC	GCST90200336	n-palmitoyl-sphingosine (d18:1/16:0)	3	0.153764	0.212503	0.469319	DeCODE	P26639	Chen et al.	n-palmitoyl-sphingosine (d18:1/16:0)	HMDB0004949	ENSG00000113407	TARS	FALSE
27423	MR-IVW LD	18186_15_TARS_SYTC	18186_15_TARS_SYTC	GCST90200337	taurochenodeoxycholate	3	-0.13467	0.215331	0.531702	DeCODE	P26639	Chen et al.	taurochenodeoxycholate	HMDB0000951	ENSG00000113407	TARS	FALSE
27424	MR-IVW LD	18186_15_TARS_SYTC	18186_15_TARS_SYTC	GCST90200341	n-stearoyl-sphingosine (d18:1/18:0)*	3	0.180965	0.212654	0.394778	DeCODE	P26639	Chen et al.	n-stearoyl-sphingosine (d18:1/18:0)*	HMDB0004950	ENSG00000113407	TARS	FALSE
27425	MR-IVW LD	18186_15_TARS_SYTC	18186_15_TARS_SYTC	GCST90200345	s-adenosylhomocysteine (sah)	3	0.267323	0.246507	0.278168	DeCODE	P26639	Chen et al.	s-adenosylhomocysteine (sah)	HMDB00939	ENSG00000113407	TARS	FALSE
27426	MR-IVW LD	18186_15_TARS_SYTC	18186_15_TARS_SYTC	GCST90200348	quinolinate	3	-0.217589	0.213311	0.307703	DeCODE	P26639	Chen et al.	quinolinate	HMDB0000232	ENSG00000113407	TARS	FALSE
27427	MR-IVW LD	18186_15_TARS_SYTC	18186_15_TARS_SYTC	GCST90200349	eicosapentaenoate (epa; 20:5n3)	3	-0.023263	0.212608	0.912872	DeCODE	P26639	Chen et al.	eicosapentaenoate (epa; 20:5n3)	HMDB0001999	ENSG00000113407	TARS	FALSE
27428	MR-IVW LD	18186_15_TARS_SYTC	18186_15_TARS_SYTC	GCST90200351	n-acetylputrescine	3	0.0285199	0.212772	0.893371	DeCODE	P26639	Chen et al.	n-acetylputrescine	HMDB0002064	ENSG00000113407	TARS	FALSE
27429	MR-IVW LD	18186_15_TARS_SYTC	18186_15_TARS_SYTC	GCST90200354	linoleate (18:2n6)	3	0.0756403	0.212564	0.721955	DeCODE	P26639	Chen et al.	linoleate (18:2n6)	HMDB0006270,HMDB0000673	ENSG00000113407	TARS	FALSE
27430	MR-IVW LD	18186_15_TARS_SYTC	18186_15_TARS_SYTC	GCST90200355	adenosine 5'-diphosphate (adp)	3	0.282115	0.284617	0.321583	DeCODE	P26639	Chen et al.	adenosine 5'-diphosphate (adp)	HMDB0001341	ENSG00000113407	TARS	FALSE
27431	MR-IVW LD	18186_15_TARS_SYTC	18186_15_TARS_SYTC	GCST90200356	adenosine 5'-monophosphate (amp)	3	0.339221	0.213103	0.111426	DeCODE	P26639	Chen et al.	adenosine 5'-monophosphate (amp)	HMDB0000045	ENSG00000113407	TARS	TRUE
27432	MR-IVW LD	18186_15_TARS_SYTC	18186_15_TARS_SYTC	GCST90200358	arachidonate (20:4n6)	3	0.0497962	0.212422	0.814658	DeCODE	P26639	Chen et al.	arachidonate (20:4n6)	HMDB0001043	ENSG00000113407	TARS	FALSE
27433	MR-IVW LD	18186_15_TARS_SYTC	18186_15_TARS_SYTC	GCST90200359	5-methylthioadenosine (mta)	3	0.00457633	0.213213	0.982876	DeCODE	P26639	Chen et al.	5-methylthioadenosine (mta)	HMDB0001173	ENSG00000113407	TARS	FALSE
27434	MR-IVW LD	18186_15_TARS_SYTC	18186_15_TARS_SYTC	GCST90200361	beta-alanine	3	-0.075675	0.214479	0.724215	DeCODE	P26639	Chen et al.	beta-alanine	HMDB0000056	ENSG00000113407	TARS	FALSE
27435	MR-IVW LD	18186_15_TARS_SYTC	18186_15_TARS_SYTC	GCST90200362	succinate	3	-0.19933	0.21678	0.357833	DeCODE	P26639	Chen et al.	succinate	HMDB0000254	ENSG00000113407	TARS	FALSE
27436	MR-IVW LD	18186_15_TARS_SYTC	18186_15_TARS_SYTC	GCST90200363	choline phosphate	3	0.363172	0.212745	0.0878075	DeCODE	P26639	Chen et al.	choline phosphate	HMDB0001565	ENSG00000113407	TARS	FALSE
27437	MR-IVW LD	18186_15_TARS_SYTC	18186_15_TARS_SYTC	GCST90200364	cysteinylglycine	3	0.287155	0.213168	0.177954	DeCODE	P26639	Chen et al.	cysteinylglycine	HMDB0000078	ENSG00000113407	TARS	FALSE
27438	MR-IVW LD	18186_15_TARS_SYTC	18186_15_TARS_SYTC	GCST90200365	phenylpyruvate	3	0.0994096	0.212819	0.640422	DeCODE	P26639	Chen et al.	phenylpyruvate	HMDB0000205	ENSG00000113407	TARS	FALSE
27439	MR-IVW LD	18186_15_TARS_SYTC	18186_15_TARS_SYTC	GCST90200368	cholesterol	3	0.170264	0.212592	0.423192	DeCODE	P26639	Chen et al.	cholesterol	HMDB0000067	ENSG00000113407	TARS	FALSE
27440	MR-IVW LD	18186_15_TARS_SYTC	18186_15_TARS_SYTC	GCST90200369	2-hydroxyphenylacetate	3	-0.323034	0.222132	0.145878	DeCODE	P26639	Chen et al.	2-hydroxyphenylacetate	HMDB0000669	ENSG00000113407	TARS	FALSE
27441	MR-IVW LD	18186_15_TARS_SYTC	18186_15_TARS_SYTC	GCST90200370	aspartate	3	0.124758	0.212634	0.557388	DeCODE	P26639	Chen et al.	aspartate	HMDB0000191	ENSG00000113407	TARS	FALSE
27442	MR-IVW LD	18186_15_TARS_SYTC	18186_15_TARS_SYTC	GCST90200372	arginine	3	0.146751	0.212871	0.490578	DeCODE	P26639	Chen et al.	arginine	HMDB0000517	ENSG00000113407	TARS	FALSE
27443	MR-IVW LD	18186_15_TARS_SYTC	18186_15_TARS_SYTC	GCST90200374	sphinganine	3	0.949146	0.224044	2.27108e-05	DeCODE	P26639	Chen et al.	sphinganine	HMDB0000269	ENSG00000113407	TARS	FALSE
27444	MR-IVW LD	18186_15_TARS_SYTC	18186_15_TARS_SYTC	GCST90200376	flavin adenine dinucleotide (fad)	3	0.184406	0.244233	0.450223	DeCODE	P26639	Chen et al.	flavin adenine dinucleotide (fad)	HMDB0001248	ENSG00000113407	TARS	FALSE
27445	MR-IVW LD	18186_15_TARS_SYTC	18186_15_TARS_SYTC	GCST90200377	histidine	3	-0.0610606	0.213049	0.774416	DeCODE	P26639	Chen et al.	histidine	HMDB0000177	ENSG00000113407	TARS	FALSE
27446	MR-IVW LD	18186_15_TARS_SYTC	18186_15_TARS_SYTC	GCST90200378	cortisol	3	0.063236	0.213449	0.767033	DeCODE	P26639	Chen et al.	cortisol	HMDB0000063	ENSG00000113407	TARS	FALSE
27447	MR-IVW LD	18186_15_TARS_SYTC	18186_15_TARS_SYTC	GCST90200379	hypotaurine	3	0.201837	0.213196	0.343782	DeCODE	P26639	Chen et al.	hypotaurine	HMDB0000965	ENSG00000113407	TARS	FALSE
27448	MR-IVW LD	18186_15_TARS_SYTC	18186_15_TARS_SYTC	GCST90200382	cystine	3	-0.264227	0.213652	0.216192	DeCODE	P26639	Chen et al.	cystine	HMDB0000192	ENSG00000113407	TARS	FALSE
27449	MR-IVW LD	18186_15_TARS_SYTC	18186_15_TARS_SYTC	GCST90200383	cystathionine	3	-0.225023	0.215815	0.297103	DeCODE	P26639	Chen et al.	cystathionine	HMDB0000099	ENSG00000113407	TARS	FALSE
27450	MR-IVW LD	18186_15_TARS_SYTC	18186_15_TARS_SYTC	GCST90200384	guanidinoacetate	3	0.20928	0.212859	0.325518	DeCODE	P26639	Chen et al.	guanidinoacetate	HMDB0000128	ENSG00000113407	TARS	FALSE
27451	MR-IVW LD	18186_15_TARS_SYTC	18186_15_TARS_SYTC	GCST90200385	sphingosine	3	0.791542	0.216156	0.000250353	DeCODE	P26639	Chen et al.	sphingosine	HMDB0000252	ENSG00000113407	TARS	FALSE
27452	MR-IVW LD	18186_15_TARS_SYTC	18186_15_TARS_SYTC	GCST90200390	stearate (18:0)	3	0.122151	0.212414	0.565249	DeCODE	P26639	Chen et al.	stearate (18:0)	HMDB0000827	ENSG00000113407	TARS	FALSE
27453	MR-IVW LD	18186_15_TARS_SYTC	18186_15_TARS_SYTC	GCST90200391	methionine	3	0.211815	0.213066	0.32016	DeCODE	P26639	Chen et al.	methionine	HMDB0000696	ENSG00000113407	TARS	FALSE
27454	MR-IVW LD	18186_15_TARS_SYTC	18186_15_TARS_SYTC	GCST90200392	orotate	3	0.0145919	0.214294	0.945712	DeCODE	P26639	Chen et al.	orotate	HMDB0000226	ENSG00000113407	TARS	FALSE
27455	MR-IVW LD	18186_15_TARS_SYTC	18186_15_TARS_SYTC	GCST90200393	phosphate	3	-0.140868	0.212746	0.50788	DeCODE	P26639	Chen et al.	phosphate	HMDB0001429	ENSG00000113407	TARS	FALSE
27456	MR-IVW LD	18186_15_TARS_SYTC	18186_15_TARS_SYTC	GCST90200394	inosine	3	0.317308	0.274859	0.248321	DeCODE	P26639	Chen et al.	inosine	HMDB0000195	ENSG00000113407	TARS	FALSE
27457	MR-IVW LD	18186_15_TARS_SYTC	18186_15_TARS_SYTC	GCST90200395	inosine 5'-monophosphate (imp)	3	-0.0252654	0.283603	0.929012	DeCODE	P26639	Chen et al.	inosine 5'-monophosphate (imp)	HMDB0000175	ENSG00000113407	TARS	FALSE
27458	MR-IVW LD	18186_15_TARS_SYTC	18186_15_TARS_SYTC	GCST90200396	phenylalanine	3	-0.145755	0.212992	0.493774	DeCODE	P26639	Chen et al.	phenylalanine	HMDB0000159	ENSG00000113407	TARS	FALSE
27459	MR-IVW LD	18186_15_TARS_SYTC	18186_15_TARS_SYTC	GCST90200397	palmitate (16:0)	3	0.148926	0.212446	0.4833	DeCODE	P26639	Chen et al.	palmitate (16:0)	HMDB0000220	ENSG00000113407	TARS	FALSE
27460	MR-IVW LD	18186_15_TARS_SYTC	18186_15_TARS_SYTC	GCST90200400	nicotinamide	3	0.39339	0.214507	0.0666645	DeCODE	P26639	Chen et al.	nicotinamide	HMDB0001406	ENSG00000113407	TARS	FALSE
27461	MR-IVW LD	18186_15_TARS_SYTC	18186_15_TARS_SYTC	GCST90200401	myo-inositol	3	-0.0901623	0.213445	0.672722	DeCODE	P26639	Chen et al.	myo-inositol	HMDB0000211	ENSG00000113407	TARS	FALSE
27462	MR-IVW LD	18186_15_TARS_SYTC	18186_15_TARS_SYTC	GCST90200403	citrulline	3	-0.106859	0.213915	0.617398	DeCODE	P26639	Chen et al.	citrulline	HMDB0000904	ENSG00000113407	TARS	FALSE
27463	MR-IVW LD	18186_15_TARS_SYTC	18186_15_TARS_SYTC	GCST90200404	ornithine	3	-0.126449	0.212611	0.552016	DeCODE	P26639	Chen et al.	ornithine	HMDB0000214	ENSG00000113407	TARS	FALSE
27464	MR-IVW LD	18186_15_TARS_SYTC	18186_15_TARS_SYTC	GCST90200405	retinol (vitamin a)	3	0.228696	0.212744	0.282382	DeCODE	P26639	Chen et al.	retinol (vitamin a)	HMDB0000305	ENSG00000113407	TARS	FALSE
27465	MR-IVW LD	18186_15_TARS_SYTC	18186_15_TARS_SYTC	GCST90200406	1-methylnicotinamide	3	0.356647	0.213418	0.094698	DeCODE	P26639	Chen et al.	1-methylnicotinamide	HMDB0000699	ENSG00000113407	TARS	FALSE
27466	MR-IVW LD	18186_15_TARS_SYTC	18186_15_TARS_SYTC	GCST90200407	uridine	3	0.0196204	0.212661	0.92649	DeCODE	P26639	Chen et al.	uridine	HMDB0000296	ENSG00000113407	TARS	FALSE
27467	MR-IVW LD	18186_15_TARS_SYTC	18186_15_TARS_SYTC	GCST90200410	phytanate	3	-0.126756	0.213055	0.551881	DeCODE	P26639	Chen et al.	phytanate	HMDB0000801	ENSG00000113407	TARS	FALSE
27468	MR-IVW LD	18186_15_TARS_SYTC	18186_15_TARS_SYTC	GCST90200412	glutamate	3	-0.176474	0.212231	0.405681	DeCODE	P26639	Chen et al.	glutamate	HMDB0000148	ENSG00000113407	TARS	FALSE
27469	MR-IVW LD	18186_15_TARS_SYTC	18186_15_TARS_SYTC	GCST90200413	2'-deoxyuridine	3	-0.268263	0.217086	0.216553	DeCODE	P26639	Chen et al.	2'-deoxyuridine	HMDB0000012	ENSG00000113407	TARS	FALSE
27470	MR-IVW LD	18186_15_TARS_SYTC	18186_15_TARS_SYTC	GCST90200415	serine	3	0.035341	0.21243	0.86787	DeCODE	P26639	Chen et al.	serine	HMDB0000187	ENSG00000113407	TARS	FALSE
27471	MR-IVW LD	18186_15_TARS_SYTC	18186_15_TARS_SYTC	GCST90200417	urea	3	-0.0834524	0.212857	0.695014	DeCODE	P26639	Chen et al.	urea	HMDB0000294	ENSG00000113407	TARS	FALSE
27472	MR-IVW LD	18186_15_TARS_SYTC	18186_15_TARS_SYTC	GCST90200418	pyridoxal	3	-0.07425	0.215726	0.730707	DeCODE	P26639	Chen et al.	pyridoxal	HMDB0001545	ENSG00000113407	TARS	FALSE
27473	MR-IVW LD	18186_15_TARS_SYTC	18186_15_TARS_SYTC	GCST90200419	glutamine	3	0.500052	0.212649	0.0186963	DeCODE	P26639	Chen et al.	glutamine	HMDB0000641	ENSG00000113407	TARS	FALSE
27474	MR-IVW LD	18186_15_TARS_SYTC	18186_15_TARS_SYTC	GCST90200422	serotonin	3	0.153455	0.223115	0.491589	DeCODE	P26639	Chen et al.	serotonin	HMDB0000259	ENSG00000113407	TARS	FALSE
27475	MR-IVW LD	18186_15_TARS_SYTC	18186_15_TARS_SYTC	GCST90200423	spermidine	3	0.380047	0.225344	0.0916955	DeCODE	P26639	Chen et al.	spermidine	HMDB0001257	ENSG00000113407	TARS	FALSE
27476	MR-IVW LD	18186_15_TARS_SYTC	18186_15_TARS_SYTC	GCST90200427	tyrosine	3	0.0855651	0.212681	0.687452	DeCODE	P26639	Chen et al.	tyrosine	HMDB0000158	ENSG00000113407	TARS	FALSE
27477	MR-IVW LD	18186_15_TARS_SYTC	18186_15_TARS_SYTC	GCST90200429	cytidine	3	0.224457	0.220757	0.309268	DeCODE	P26639	Chen et al.	cytidine	HMDB0000089	ENSG00000113407	TARS	FALSE
27478	MR-IVW LD	18186_15_TARS_SYTC	18186_15_TARS_SYTC	GCST90200430	pyruvate	3	0.234102	0.21259	0.270815	DeCODE	P26639	Chen et al.	pyruvate	HMDB0000243	ENSG00000113407	TARS	FALSE
27479	MR-IVW LD	18186_15_TARS_SYTC	18186_15_TARS_SYTC	GCST90200431	alanine	3	0.406883	0.212497	0.0555221	DeCODE	P26639	Chen et al.	alanine	HMDB0000161	ENSG00000113407	TARS	FALSE
27480	MR-IVW LD	18186_15_TARS_SYTC	18186_15_TARS_SYTC	GCST90200432	threonine	3	0.023736	0.212769	0.911174	DeCODE	P26639	Chen et al.	threonine	HMDB0000167	ENSG00000113407	TARS	TRUE
27481	MR-IVW LD	18186_15_TARS_SYTC	18186_15_TARS_SYTC	GCST90200437	fructose	3	-0.0866261	0.214177	0.685875	DeCODE	P26639	Chen et al.	fructose	HMDB0000660	ENSG00000113407	TARS	FALSE
27482	MR-IVW LD	18186_15_TARS_SYTC	18186_15_TARS_SYTC	GCST90200438	alpha-ketobutyrate	3	0.023087	0.213463	0.913873	DeCODE	P26639	Chen et al.	alpha-ketobutyrate	HMDB0000005	ENSG00000113407	TARS	FALSE
27483	MR-IVW LD	18186_15_TARS_SYTC	18186_15_TARS_SYTC	GCST90200439	cysteine	3	0.0182796	0.213149	0.931657	DeCODE	P26639	Chen et al.	cysteine	HMDB0000574	ENSG00000113407	TARS	FALSE
27484	MR-IVW LD	18186_15_TARS_SYTC	18186_15_TARS_SYTC	GCST90200440	glucose	3	-0.0531473	0.21436	0.804185	DeCODE	P26639	Chen et al.	glucose	HMDB0000122	ENSG00000113407	TARS	FALSE
27485	MR-IVW LD	18186_15_TARS_SYTC	18186_15_TARS_SYTC	GCST90200441	tryptophan	3	-0.0445035	0.212905	0.834425	DeCODE	P26639	Chen et al.	tryptophan	HMDB0000929	ENSG00000113407	TARS	FALSE
27486	MR-IVW LD	18186_15_TARS_SYTC	18186_15_TARS_SYTC	GCST90200442	valine	3	-0.0658165	0.212738	0.757034	DeCODE	P26639	Chen et al.	valine	HMDB0000883	ENSG00000113407	TARS	FALSE
27487	MR-IVW LD	18186_15_TARS_SYTC	18186_15_TARS_SYTC	GCST90200444	dihydroorotate	3	-0.0399795	0.213415	0.8514	DeCODE	P26639	Chen et al.	dihydroorotate	HMDB03349	ENSG00000113407	TARS	FALSE
27488	MR-IVW LD	18186_15_TARS_SYTC	18186_15_TARS_SYTC	GCST90200447	maltose	3	0.223696	0.242411	0.356112	DeCODE	P26639	Chen et al.	maltose	HMDB0000163	ENSG00000113407	TARS	FALSE
27489	MR-IVW LD	18186_15_TARS_SYTC	18186_15_TARS_SYTC	GCST90200452	asparagine	3	-0.0330026	0.212773	0.876737	DeCODE	P26639	Chen et al.	asparagine	HMDB0000168	ENSG00000113407	TARS	FALSE
27490	MR-IVW LD	18186_15_TARS_SYTC	18186_15_TARS_SYTC	GCST90200455	alpha-ketoglutarate	3	0.0805673	0.213197	0.705504	DeCODE	P26639	Chen et al.	alpha-ketoglutarate	HMDB0000208	ENSG00000113407	TARS	FALSE
27491	MR-IVW LD	18186_15_TARS_SYTC	18186_15_TARS_SYTC	GCST90200680	5-acetylamino-6-formylamino-3-methyluracil	3	-0.15389	0.221624	0.487448	DeCODE	P26639	Chen et al.	5-acetylamino-6-formylamino-3-methyluracil	HMDB0011105	ENSG00000113407	TARS	FALSE
27492	MR-IVW LD	18186_15_TARS_SYTC	18186_15_TARS_SYTC	GCST90200684	n-acetyl-aspartyl-glutamate (naag)	3	-0.174223	0.220099	0.428615	DeCODE	P26639	Chen et al.	n-acetyl-aspartyl-glutamate (naag)	HMDB0001067	ENSG00000113407	TARS	FALSE
27493	MR-IVW LD	18186_15_TARS_SYTC	18186_15_TARS_SYTC	GCST90200687	bilirubin (e,z or z,e)*	3	0.382094	0.212851	0.0726334	DeCODE	P26639	Chen et al.	bilirubin (e,z or z,e)*	HMDB0000488	ENSG00000113407	TARS	FALSE
27494	MR-IVW LD	18186_15_TARS_SYTC	18186_15_TARS_SYTC	GCST90200691	n-delta-acetylornithine	3	0.260975	0.212585	0.219587	DeCODE	P26639	Chen et al.	n-delta-acetylornithine	HMDB0003357	ENSG00000113407	TARS	FALSE
27495	MR-IVW LD	18186_15_TARS_SYTC	18186_15_TARS_SYTC	GCST90200704	bilirubin (z,z)	3	0.294827	0.212562	0.165437	DeCODE	P26639	Chen et al.	bilirubin (z,z)	HMDB0000054	ENSG00000113407	TARS	FALSE
27496	MR-IVW LD	18186_15_TARS_SYTC	18186_15_TARS_SYTC	GCST90200706	biliverdin	3	0.210992	0.212552	0.320875	DeCODE	P26639	Chen et al.	biliverdin	HMDB0001008	ENSG00000113407	TARS	FALSE
27497	MR-IVW LD	18186_15_TARS_SYTC	18186_15_TARS_SYTC	GCST90200707	glycine	3	0.35325	0.212544	0.0965099	DeCODE	P26639	Chen et al.	glycine	HMDB0000123	ENSG00000113407	TARS	FALSE
27498	MR-IVW LD	18186_15_TARS_SYTC	18186_15_TARS_SYTC	M00053	glutamine	1	-0.108813	0.398981	0.785063	DeCODE	P26639	Shin et al.	glutamine	HMDB0000641	ENSG00000113407	TARS	FALSE
27499	MR-IVW LD	18186_15_TARS_SYTC	18186_15_TARS_SYTC	M00054	tryptophan	1	0.342363	0.399424	0.391366	DeCODE	P26639	Shin et al.	tryptophan	HMDB0000929	ENSG00000113407	TARS	FALSE
27500	MR-IVW LD	18186_15_TARS_SYTC	18186_15_TARS_SYTC	M00059	histidine	1	0.0332869	0.399443	0.933586	DeCODE	P26639	Shin et al.	histidine	HMDB0000177	ENSG00000113407	TARS	FALSE
27501	MR-IVW LD	18186_15_TARS_SYTC	18186_15_TARS_SYTC	M00063	cholesterol	1	-0.117403	0.39917	0.768668	DeCODE	P26639	Shin et al.	cholesterol	HMDB0000067	ENSG00000113407	TARS	FALSE
27502	MR-IVW LD	18186_15_TARS_SYTC	18186_15_TARS_SYTC	M00064	phenylalanine	1	0.166444	0.399466	0.676922	DeCODE	P26639	Shin et al.	phenylalanine	HMDB0000159	ENSG00000113407	TARS	FALSE
27503	MR-IVW LD	18186_15_TARS_SYTC	18186_15_TARS_SYTC	M00555	adenosine	1	-0.424665	0.399685	0.288009	DeCODE	P26639	Shin et al.	adenosine	HMDB0000050	ENSG00000113407	TARS	FALSE
27504	MR-IVW LD	18186_15_TARS_SYTC	18186_15_TARS_SYTC	M00577	fructose	1	0.421634	0.400012	0.291858	DeCODE	P26639	Shin et al.	fructose	HMDB0000660	ENSG00000113407	TARS	FALSE
27505	MR-IVW LD	18186_15_TARS_SYTC	18186_15_TARS_SYTC	M00599	pyruvate	1	-0.166966	0.402682	0.67841	DeCODE	P26639	Shin et al.	pyruvate	HMDB0000243	ENSG00000113407	TARS	FALSE
27506	MR-IVW LD	18186_15_TARS_SYTC	18186_15_TARS_SYTC	M00606	uridine	1	-0.469921	0.399433	0.239407	DeCODE	P26639	Shin et al.	uridine	HMDB0000296	ENSG00000113407	TARS	FALSE
27507	MR-IVW LD	18186_15_TARS_SYTC	18186_15_TARS_SYTC	M01105	linoleate (18:2n6)	1	-1.09955	0.399836	0.00595953	DeCODE	P26639	Shin et al.	linoleate (18:2n6)	HMDB0006270,HMDB0000673	ENSG00000113407	TARS	FALSE
27508	MR-IVW LD	18186_15_TARS_SYTC	18186_15_TARS_SYTC	M01110	arachidonate (20:4n6)	1	-0.17561	0.399113	0.659937	DeCODE	P26639	Shin et al.	arachidonate (20:4n6)	HMDB0001043	ENSG00000113407	TARS	FALSE
27509	MR-IVW LD	18186_15_TARS_SYTC	18186_15_TARS_SYTC	M01123	inosine	1	-1.67745	0.666048	0.011785	DeCODE	P26639	Shin et al.	inosine	HMDB0000195	ENSG00000113407	TARS	FALSE
27510	MR-IVW LD	18186_15_TARS_SYTC	18186_15_TARS_SYTC	M01284	threonine	1	-0.189272	0.454254	0.676922	DeCODE	P26639	Shin et al.	threonine	HMDB0000167	ENSG00000113407	TARS	TRUE
27511	MR-IVW LD	18186_15_TARS_SYTC	18186_15_TARS_SYTC	M01299	tyrosine	1	0.0998401	0.39936	0.802587	DeCODE	P26639	Shin et al.	tyrosine	HMDB0000158	ENSG00000113407	TARS	FALSE
27512	MR-IVW LD	18186_15_TARS_SYTC	18186_15_TARS_SYTC	M01302	methionine	1	-0.285462	0.399647	0.475051	DeCODE	P26639	Shin et al.	methionine	HMDB0000696	ENSG00000113407	TARS	FALSE
27513	MR-IVW LD	18186_15_TARS_SYTC	18186_15_TARS_SYTC	M01336	palmitate (16:0)	1	-0.671799	0.399448	0.0926041	DeCODE	P26639	Shin et al.	palmitate (16:0)	HMDB0000220	ENSG00000113407	TARS	FALSE
27514	MR-IVW LD	18186_15_TARS_SYTC	18186_15_TARS_SYTC	M01358	stearate (18:0)	1	-1.12723	0.399227	0.00474981	DeCODE	P26639	Shin et al.	stearate (18:0)	HMDB0000827	ENSG00000113407	TARS	FALSE
27515	MR-IVW LD	18186_15_TARS_SYTC	18186_15_TARS_SYTC	M01493	ornithine	1	-0.317249	0.400736	0.428555	DeCODE	P26639	Shin et al.	ornithine	HMDB0000214	ENSG00000113407	TARS	FALSE
27516	MR-IVW LD	18186_15_TARS_SYTC	18186_15_TARS_SYTC	M01508	pantothenate	1	0.467087	0.404809	0.248563	DeCODE	P26639	Shin et al.	pantothenate	HMDB0000210	ENSG00000113407	TARS	FALSE
27517	MR-IVW LD	18186_15_TARS_SYTC	18186_15_TARS_SYTC	M01564	citrate	1	-0.776022	0.399097	0.0518419	DeCODE	P26639	Shin et al.	citrate	HMDB0000094	ENSG00000113407	TARS	FALSE
27518	MR-IVW LD	18186_15_TARS_SYTC	18186_15_TARS_SYTC	M01638	arginine	1	-0.602039	0.406376	0.138478	DeCODE	P26639	Shin et al.	arginine	HMDB0000517	ENSG00000113407	TARS	FALSE
27519	MR-IVW LD	18186_15_TARS_SYTC	18186_15_TARS_SYTC	M01640	ascorbate (vitamin c)	1	0.500473	0.754138	0.506923	DeCODE	P26639	Shin et al.	ascorbate (vitamin c)	HMDB0000044	ENSG00000113407	TARS	FALSE
27520	MR-IVW LD	18186_15_TARS_SYTC	18186_15_TARS_SYTC	M01649	valine	1	0.266215	0.399323	0.504985	DeCODE	P26639	Shin et al.	valine	HMDB0000883	ENSG00000113407	TARS	FALSE
27521	MR-IVW LD	18186_15_TARS_SYTC	18186_15_TARS_SYTC	M01670	urea	1	0.319693	0.399616	0.423711	DeCODE	P26639	Shin et al.	urea	HMDB0000294	ENSG00000113407	TARS	FALSE
27522	MR-IVW LD	18186_15_TARS_SYTC	18186_15_TARS_SYTC	M01712	cortisol	1	0.0874315	0.399687	0.826845	DeCODE	P26639	Shin et al.	cortisol	HMDB0000063	ENSG00000113407	TARS	FALSE
27523	MR-IVW LD	18186_15_TARS_SYTC	18186_15_TARS_SYTC	M01827	riboflavin (vitamin b2)	1	-0.479843	0.867801	0.580304	DeCODE	P26639	Shin et al.	riboflavin (vitamin b2)	HMDB0000244	ENSG00000113407	TARS	FALSE
27524	MR-IVW LD	18186_15_TARS_SYTC	18186_15_TARS_SYTC	M02132	citrulline	1	0.141267	0.400257	0.724133	DeCODE	P26639	Shin et al.	citrulline	HMDB0000904	ENSG00000113407	TARS	FALSE
27525	MR-IVW LD	18186_15_TARS_SYTC	18186_15_TARS_SYTC	M02137	biliverdin	1	-0.0309463	0.433248	0.943057	DeCODE	P26639	Shin et al.	biliverdin	HMDB0001008	ENSG00000113407	TARS	FALSE
27526	MR-IVW LD	18186_15_TARS_SYTC	18186_15_TARS_SYTC	M02342	serotonin (5ht)	1	-0.0121666	0.450163	0.978438	DeCODE	P26639	Shin et al.	serotonin (5ht)	HMDB0000259	ENSG00000113407	TARS	FALSE
27527	MR-IVW LD	18186_15_TARS_SYTC	18186_15_TARS_SYTC	M03147	xanthine	1	0.204886	0.424406	0.629267	DeCODE	P26639	Shin et al.	xanthine	HMDB0000292	ENSG00000113407	TARS	FALSE
27528	MR-IVW LD	18186_15_TARS_SYTC	18186_15_TARS_SYTC	M11438	phosphate	1	-0.215286	0.399816	0.590258	DeCODE	P26639	Shin et al.	phosphate	HMDB0001429	ENSG00000113407	TARS	FALSE
27529	MR-IVW LD	18186_15_TARS_SYTC	18186_15_TARS_SYTC	M15122	glycerol	1	-0.527311	0.399478	0.186835	DeCODE	P26639	Shin et al.	glycerol	HMDB0000131	ENSG00000113407	TARS	FALSE
27530	MR-IVW LD	18186_15_TARS_SYTC	18186_15_TARS_SYTC	M15488	acetylphosphate	1	-0.424665	0.399685	0.288009	DeCODE	P26639	Shin et al.	acetylphosphate	HMDB0001494	ENSG00000113407	TARS	FALSE
27531	MR-IVW LD	18186_15_TARS_SYTC	18186_15_TARS_SYTC	M15506	choline	1	-0.37203	0.400647	0.353111	DeCODE	P26639	Shin et al.	choline	HMDB0000097	ENSG00000113407	TARS	FALSE
27532	MR-IVW LD	18186_15_TARS_SYTC	18186_15_TARS_SYTC	M15630	n-acetylornithine	1	0.723486	0.405152	0.0741455	DeCODE	P26639	Shin et al.	n-acetylornithine	HMDB0003357	ENSG00000113407	TARS	FALSE
27533	MR-IVW LD	18186_15_TARS_SYTC	18186_15_TARS_SYTC	M15677	3-methylhistidine	1	0.570728	0.46177	0.216475	DeCODE	P26639	Shin et al.	3-methylhistidine	HMDB0000479	ENSG00000113407	TARS	FALSE
27534	MR-IVW LD	18186_15_TARS_SYTC	18186_15_TARS_SYTC	M15990	glycerophosphorylcholine (gpc)	1	-0.327723	0.415957	0.430768	DeCODE	P26639	Shin et al.	glycerophosphorylcholine (gpc)	HMDB0000086	ENSG00000113407	TARS	FALSE
27535	MR-IVW LD	18186_15_TARS_SYTC	18186_15_TARS_SYTC	M15996	aspartate	1	-0.0316948	0.401468	0.937074	DeCODE	P26639	Shin et al.	aspartate	HMDB0000191	ENSG00000113407	TARS	FALSE
27536	MR-IVW LD	18186_15_TARS_SYTC	18186_15_TARS_SYTC	M18254	paraxanthine	1	-0.0590414	0.407386	0.884768	DeCODE	P26639	Shin et al.	paraxanthine	HMDB0001860	ENSG00000113407	TARS	FALSE
27537	MR-IVW LD	18186_15_TARS_SYTC	18186_15_TARS_SYTC	M18467	eicosapentaenoate (epa; 20:5n3)	1	0.332583	0.399099	0.404657	DeCODE	P26639	Shin et al.	eicosapentaenoate (epa; 20:5n3)	HMDB0001999	ENSG00000113407	TARS	FALSE
27538	MR-IVW LD	18186_15_TARS_SYTC	18186_15_TARS_SYTC	M18474	estrone 3-sulfate	1	-1.02044	1.13076	0.366824	DeCODE	P26639	Shin et al.	estrone 3-sulfate	HMDB0001425	ENSG00000113407	TARS	FALSE
27539	MR-IVW LD	18186_15_TARS_SYTC	18186_15_TARS_SYTC	M18494	taurochenodeoxycholate	1	-0.0143759	0.467215	0.975454	DeCODE	P26639	Shin et al.	taurochenodeoxycholate	HMDB0000951	ENSG00000113407	TARS	FALSE
27540	MR-IVW LD	18186_15_TARS_SYTC	18186_15_TARS_SYTC	M19323	docosahexaenoate (dha; 22:6n3)	1	0.434241	0.399032	0.276491	DeCODE	P26639	Shin et al.	docosahexaenoate (dha; 22:6n3)	HMDB0002183	ENSG00000113407	TARS	FALSE
27541	MR-IVW LD	18186_15_TARS_SYTC	18186_15_TARS_SYTC	M19934	myo-inositol	1	1.00999	0.399297	0.0114254	DeCODE	P26639	Shin et al.	myo-inositol	HMDB0000211	ENSG00000113407	TARS	FALSE
27542	MR-IVW LD	18186_15_TARS_SYTC	18186_15_TARS_SYTC	M20489	glucose	1	0.450254	0.400226	0.260589	DeCODE	P26639	Shin et al.	glucose	HMDB0000122	ENSG00000113407	TARS	FALSE
27543	MR-IVW LD	18186_15_TARS_SYTC	18186_15_TARS_SYTC	M21044	2-hydroxybutyrate (ahb)	1	-0.399118	0.399118	0.317311	DeCODE	P26639	Shin et al.	2-hydroxybutyrate (ahb)	HMDB0000008	ENSG00000113407	TARS	FALSE
27544	MR-IVW LD	18186_15_TARS_SYTC	18186_15_TARS_SYTC	M22189	palmitoylcarnitine (c16)	1	-0.567559	0.402021	0.158019	DeCODE	P26639	Shin et al.	palmitoylcarnitine (c16)	HMDB0000222	ENSG00000113407	TARS	FALSE
27545	MR-IVW LD	18186_15_TARS_SYTC	18186_15_TARS_SYTC	M22842	cholate	1	0.185715	0.45781	0.684992	DeCODE	P26639	Shin et al.	cholate	HMDB0000619	ENSG00000113407	TARS	FALSE
27546	MR-IVW LD	18186_15_TARS_SYTC	18186_15_TARS_SYTC	M27716	bilirubin (z,z)	1	-0.131828	0.428441	0.758316	DeCODE	P26639	Shin et al.	bilirubin (z,z)	HMDB0000054	ENSG00000113407	TARS	FALSE
27547	MR-IVW LD	18186_15_TARS_SYTC	18186_15_TARS_SYTC	M27718	creatine	1	0.204865	0.398948	0.607592	DeCODE	P26639	Shin et al.	creatine	HMDB0000064	ENSG00000113407	TARS	FALSE
27548	MR-IVW LD	18186_15_TARS_SYTC	18186_15_TARS_SYTC	M31453	cysteine	1	-0.402104	0.402104	0.317311	DeCODE	P26639	Shin et al.	cysteine	HMDB0000574	ENSG00000113407	TARS	FALSE
27549	MR-IVW LD	18186_15_TARS_SYTC	18186_15_TARS_SYTC	M31454	cystine	1	-1.01724	0.769136	0.185975	DeCODE	P26639	Shin et al.	cystine	HMDB0000192	ENSG00000113407	TARS	FALSE
27550	MR-IVW LD	18186_15_TARS_SYTC	18186_15_TARS_SYTC	M32198	acetylcarnitine (c2)	1	-0.303545	0.399401	0.447255	DeCODE	P26639	Shin et al.	acetylcarnitine (c2)	HMDB0000201	ENSG00000113407	TARS	FALSE
27551	MR-IVW LD	18186_15_TARS_SYTC	18186_15_TARS_SYTC	M32315	serine	1	-0.156366	0.399602	0.695572	DeCODE	P26639	Shin et al.	serine	HMDB0000187	ENSG00000113407	TARS	FALSE
27552	MR-IVW LD	18186_15_TARS_SYTC	18186_15_TARS_SYTC	M32319	trans-4-hydroxyproline	1	0.884898	0.399283	0.0266767	DeCODE	P26639	Shin et al.	trans-4-hydroxyproline	HMDB0000725	ENSG00000113407	TARS	FALSE
27553	MR-IVW LD	18186_15_TARS_SYTC	18186_15_TARS_SYTC	M32322	glutamate	1	-0.946761	0.399237	0.0177195	DeCODE	P26639	Shin et al.	glutamate	HMDB0000148	ENSG00000113407	TARS	FALSE
27554	MR-IVW LD	18186_15_TARS_SYTC	18186_15_TARS_SYTC	M32338	glycine	1	0.565763	0.399362	0.15658	DeCODE	P26639	Shin et al.	glycine	HMDB0000123	ENSG00000113407	TARS	FALSE
27555	MR-IVW LD	18186_15_TARS_SYTC	18186_15_TARS_SYTC	M32339	alanine	1	0.13904	0.399739	0.727971	DeCODE	P26639	Shin et al.	alanine	HMDB0000161	ENSG00000113407	TARS	FALSE
27556	MR-IVW LD	18186_15_TARS_SYTC	18186_15_TARS_SYTC	M32425	dehydroepiandrosterone sulfate (dhea-s)	1	-0.742104	0.399594	0.0632908	DeCODE	P26639	Shin et al.	dehydroepiandrosterone sulfate (dhea-s)	HMDB0001032	ENSG00000113407	TARS	FALSE
27557	MR-IVW LD	18186_15_TARS_SYTC	18186_15_TARS_SYTC	M32458	oleamide	1	-0.473534	0.413083	0.251654	DeCODE	P26639	Shin et al.	oleamide	HMDB0002117	ENSG00000113407	TARS	FALSE
27558	MR-IVW LD	18186_15_TARS_SYTC	18186_15_TARS_SYTC	M32593	heme	1	-0.0647384	0.44392	0.884053	DeCODE	P26639	Shin et al.	heme	HMDB0003178	ENSG00000113407	TARS	FALSE
27559	MR-IVW LD	18186_15_TARS_SYTC	18186_15_TARS_SYTC	M33453	alpha-ketoglutarate	1	-0.52676	0.453014	0.244914	DeCODE	P26639	Shin et al.	alpha-ketoglutarate	HMDB0000208	ENSG00000113407	TARS	FALSE
27560	MR-IVW LD	18186_15_TARS_SYTC	18186_15_TARS_SYTC	M34106	bilirubin (e,z or z,e)*	1	0.0762923	0.486364	0.875353	DeCODE	P26639	Shin et al.	bilirubin (e,z or z,e)*	HMDB0000488	ENSG00000113407	TARS	FALSE
27561	MR-IVW LD	18186_15_TARS_SYTC	18186_15_TARS_SYTC	M34283	asparagine	1	0.133501	0.400504	0.738883	DeCODE	P26639	Shin et al.	asparagine	HMDB0000168	ENSG00000113407	TARS	FALSE
27562	MR-IVW LD	18186_15_TARS_SYTC	18186_15_TARS_SYTC	bioa_001	alanine	1	-0.0863538	0.116537	0.458693	DeCODE	P26639	Lotta et al.	alanine	HMDB0000161	ENSG00000113407	TARS	FALSE
27563	MR-IVW LD	18186_15_TARS_SYTC	18186_15_TARS_SYTC	bioa_002	arginine	1	-0.00547225	0.195437	0.977662	DeCODE	P26639	Lotta et al.	arginine	HMDB0000517	ENSG00000113407	TARS	FALSE
27564	MR-IVW LD	18186_15_TARS_SYTC	18186_15_TARS_SYTC	bioa_003	asparagine	1	0.21721	0.194807	0.26485	DeCODE	P26639	Lotta et al.	asparagine	HMDB0000168	ENSG00000113407	TARS	FALSE
27565	MR-IVW LD	18186_15_TARS_SYTC	18186_15_TARS_SYTC	bioa_004	aspartate	1	0.111111	0.195274	0.569356	DeCODE	P26639	Lotta et al.	aspartate	HMDB0000191	ENSG00000113407	TARS	FALSE
27566	MR-IVW LD	18186_15_TARS_SYTC	18186_15_TARS_SYTC	bioa_005	citrulline	1	0.11471	0.194753	0.555861	DeCODE	P26639	Lotta et al.	citrulline	HMDB0000904	ENSG00000113407	TARS	FALSE
27567	MR-IVW LD	18186_15_TARS_SYTC	18186_15_TARS_SYTC	bioa_006	glutamine	1	0.101268	0.116938	0.38649	DeCODE	P26639	Lotta et al.	glutamine	HMDB0000641	ENSG00000113407	TARS	FALSE
27568	MR-IVW LD	18186_15_TARS_SYTC	18186_15_TARS_SYTC	bioa_007	glutamate	1	-0.300704	0.19463	0.122346	DeCODE	P26639	Lotta et al.	glutamate	HMDB0000148	ENSG00000113407	TARS	FALSE
27569	MR-IVW LD	18186_15_TARS_SYTC	18186_15_TARS_SYTC	bioa_008	glycine	1	0.0047235	0.121115	0.96889	DeCODE	P26639	Lotta et al.	glycine	HMDB0000123	ENSG00000113407	TARS	FALSE
27570	MR-IVW LD	18186_15_TARS_SYTC	18186_15_TARS_SYTC	bioa_009	histidine	1	-0.0354299	0.12051	0.768758	DeCODE	P26639	Lotta et al.	histidine	HMDB0000177	ENSG00000113407	TARS	FALSE
27571	MR-IVW LD	18186_15_TARS_SYTC	18186_15_TARS_SYTC	bioa_013	methionine	1	-0.126923	0.194668	0.514401	DeCODE	P26639	Lotta et al.	methionine	HMDB0000696	ENSG00000113407	TARS	FALSE
27572	MR-IVW LD	18186_15_TARS_SYTC	18186_15_TARS_SYTC	bioa_014	ornithine	1	-0.0272744	0.194817	0.88866	DeCODE	P26639	Lotta et al.	ornithine	HMDB0000214	ENSG00000113407	TARS	FALSE
27573	MR-IVW LD	18186_15_TARS_SYTC	18186_15_TARS_SYTC	bioa_015	phenylethylamine	3	-0.110566	0.208704	0.596267	DeCODE	P26639	Lotta et al.	phenylethylamine	HMDB0012275	ENSG00000113407	TARS	FALSE
27574	MR-IVW LD	18186_15_TARS_SYTC	18186_15_TARS_SYTC	bioa_016	phenylalanine	1	0.0434203	0.11799	0.712873	DeCODE	P26639	Lotta et al.	phenylalanine	HMDB0000159	ENSG00000113407	TARS	FALSE
27575	MR-IVW LD	18186_15_TARS_SYTC	18186_15_TARS_SYTC	bioa_018	serine	1	-0.275112	0.194701	0.157656	DeCODE	P26639	Lotta et al.	serine	HMDB0000187	ENSG00000113407	TARS	FALSE
27576	MR-IVW LD	18186_15_TARS_SYTC	18186_15_TARS_SYTC	bioa_019	threonine	1	-0.298105	0.200205	0.136487	DeCODE	P26639	Lotta et al.	threonine	HMDB0000167	ENSG00000113407	TARS	TRUE
27577	MR-IVW LD	18186_15_TARS_SYTC	18186_15_TARS_SYTC	bioa_020	tryptophan	1	-0.0951821	0.194646	0.624842	DeCODE	P26639	Lotta et al.	tryptophan	HMDB0000929	ENSG00000113407	TARS	FALSE
27578	MR-IVW LD	18186_15_TARS_SYTC	18186_15_TARS_SYTC	bioa_021	tyrosine	1	-0.0104826	0.116473	0.928287	DeCODE	P26639	Lotta et al.	tyrosine	HMDB0000158	ENSG00000113407	TARS	FALSE
27579	MR-IVW LD	18186_15_TARS_SYTC	18186_15_TARS_SYTC	bioa_022	valine	1	0.0446001	0.117061	0.703203	DeCODE	P26639	Lotta et al.	valine	HMDB0000883	ENSG00000113407	TARS	FALSE
27580	MR-IVW LD	18186_15_TARS_SYTC	18186_15_TARS_SYTC	bioa_023	n-acetylornithine	1	0.301705	0.195532	0.122831	DeCODE	P26639	Lotta et al.	n-acetylornithine	HMDB0003357	ENSG00000113407	TARS	FALSE
27581	MR-IVW LD	18186_15_TARS_SYTC	18186_15_TARS_SYTC	bioa_030	trans-hydroxyproline	1	0.235624	0.194891	0.226663	DeCODE	P26639	Lotta et al.	trans-hydroxyproline	HMDB0000725	ENSG00000113407	TARS	FALSE
27582	MR-IVW LD	18186_15_TARS_SYTC	18186_15_TARS_SYTC	bioa_031	sarcosine	3	-0.101982	0.127638	0.424293	DeCODE	P26639	Lotta et al.	sarcosine	HMDB0000271	ENSG00000113407	TARS	FALSE
27583	MR-IVW LD	18186_15_TARS_SYTC	18186_15_TARS_SYTC	bioa_032	serotonin	1	0.0465994	0.249194	0.851661	DeCODE	P26639	Lotta et al.	serotonin	HMDB0000259	ENSG00000113407	TARS	FALSE
27584	MR-IVW LD	18186_15_TARS_SYTC	18186_15_TARS_SYTC	bioa_033	spermidine	3	0.122808	0.149507	0.411405	DeCODE	P26639	Lotta et al.	spermidine	HMDB0001257	ENSG00000113407	TARS	FALSE
27585	MR-IVW LD	18186_15_TARS_SYTC	18186_15_TARS_SYTC	bior_002	acetylcarnitine (c2)	1	-0.138317	0.194539	0.477084	DeCODE	P26639	Lotta et al.	acetylcarnitine (c2)	HMDB0000201	ENSG00000113407	TARS	FALSE
27586	MR-IVW LD	18186_15_TARS_SYTC	18186_15_TARS_SYTC	bior_031	hexadecanoylcarnitine	1	0.0235748	0.194833	0.903691	DeCODE	P26639	Lotta et al.	hexadecanoylcarnitine	HMDB0000222	ENSG00000113407	TARS	FALSE
27587	MR-IVW LD	18186_15_TARS_SYTC	18186_15_TARS_SYTC	met-d-Acetate	acetate	3	-0.0719855	0.0569614	0.206317	DeCODE	P26639	Borges et al.	acetate	HMDB0000042	ENSG00000113407	TARS	FALSE
27588	MR-IVW LD	18186_15_TARS_SYTC	18186_15_TARS_SYTC	met-d-Acetoacetate	acetoacetate	3	-0.00393777	0.0569544	0.944879	DeCODE	P26639	Borges et al.	acetoacetate	HMDB0000060	ENSG00000113407	TARS	FALSE
27589	MR-IVW LD	18186_15_TARS_SYTC	18186_15_TARS_SYTC	met-d-Ala	alanine	3	-0.0428932	0.0569546	0.451383	DeCODE	P26639	Borges et al.	alanine	HMDB0000161	ENSG00000113407	TARS	FALSE
27590	MR-IVW LD	18186_15_TARS_SYTC	18186_15_TARS_SYTC	met-d-Citrate	citrate	3	0.051202	0.0569569	0.368673	DeCODE	P26639	Borges et al.	citrate	HMDB0000094	ENSG00000113407	TARS	FALSE
27591	MR-IVW LD	18186_15_TARS_SYTC	18186_15_TARS_SYTC	met-d-Gln	glutamine	3	-0.0162941	0.0570351	0.77512	DeCODE	P26639	Borges et al.	glutamine	HMDB0000641	ENSG00000113407	TARS	FALSE
27592	MR-IVW LD	18186_15_TARS_SYTC	18186_15_TARS_SYTC	met-d-Glucose	glucose	3	-0.0969471	0.0570057	0.0890075	DeCODE	P26639	Borges et al.	glucose	HMDB0000122	ENSG00000113407	TARS	FALSE
27593	MR-IVW LD	18186_15_TARS_SYTC	18186_15_TARS_SYTC	met-d-Gly	glycine	3	-0.00494273	0.0569798	0.930874	DeCODE	P26639	Borges et al.	glycine	HMDB0000123	ENSG00000113407	TARS	FALSE
27594	MR-IVW LD	18186_15_TARS_SYTC	18186_15_TARS_SYTC	met-d-His	histidine	3	-0.00430075	0.0569988	0.939854	DeCODE	P26639	Borges et al.	histidine	HMDB0000177	ENSG00000113407	TARS	FALSE
27595	MR-IVW LD	18186_15_TARS_SYTC	18186_15_TARS_SYTC	met-d-LA	linoleate (18:2n6)	3	-0.000678912	0.0569733	0.990492	DeCODE	P26639	Borges et al.	linoleate (18:2n6)	HMDB0006270,HMDB0000673	ENSG00000113407	TARS	FALSE
27596	MR-IVW LD	18186_15_TARS_SYTC	18186_15_TARS_SYTC	met-d-Phe	phenylalanine	3	0.069606	0.0569668	0.221757	DeCODE	P26639	Borges et al.	phenylalanine	HMDB0000159	ENSG00000113407	TARS	FALSE
27597	MR-IVW LD	18186_15_TARS_SYTC	18186_15_TARS_SYTC	met-d-Pyruvate	pyruvate	3	0.207146	0.0570321	0.000281135	DeCODE	P26639	Borges et al.	pyruvate	HMDB0000243	ENSG00000113407	TARS	FALSE
27598	MR-IVW LD	18186_15_TARS_SYTC	18186_15_TARS_SYTC	met-d-Tyr	tyrosine	3	0.0185082	0.0569951	0.745384	DeCODE	P26639	Borges et al.	tyrosine	HMDB0000158	ENSG00000113407	TARS	FALSE
27599	MR-IVW LD	18186_15_TARS_SYTC	18186_15_TARS_SYTC	met-d-Val	valine	3	-0.0586478	0.0569611	0.303192	DeCODE	P26639	Borges et al.	valine	HMDB0000883	ENSG00000113407	TARS	FALSE
27600	MR-IVW LD	18187_16_ASPA_ACY2	18187_16_ASPA_ACY2	GCST90199627	n-alpha-acetylornithine	3	-0.0320728	0.0847087	0.704967	DeCODE	P45381	Chen et al.	n-alpha-acetylornithine	HMDB0003357	ENSG00000108381	ASPA	FALSE
27601	MR-IVW LD	18187_16_ASPA_ACY2	18187_16_ASPA_ACY2	GCST90199628	3-methylhistidine	3	-0.0445888	0.0696653	0.522144	DeCODE	P45381	Chen et al.	3-methylhistidine	HMDB0000479	ENSG00000108381	ASPA	FALSE
27602	MR-IVW LD	18187_16_ASPA_ACY2	18187_16_ASPA_ACY2	GCST90199629	glycerophosphorylcholine (gpc)	3	0.090953	0.0699905	0.193771	DeCODE	P45381	Chen et al.	glycerophosphorylcholine (gpc)	HMDB0000086	ENSG00000108381	ASPA	FALSE
27603	MR-IVW LD	18187_16_ASPA_ACY2	18187_16_ASPA_ACY2	GCST90199637	n-acetylglutamate	3	-0.0182835	0.0718046	0.79901	DeCODE	P45381	Chen et al.	n-acetylglutamate	HMDB0001138	ENSG00000108381	ASPA	FALSE
27604	MR-IVW LD	18187_16_ASPA_ACY2	18187_16_ASPA_ACY2	GCST90199651	docosahexaenoate (dha; 22:6n3)	3	0.0349113	0.0697027	0.616469	DeCODE	P45381	Chen et al.	docosahexaenoate (dha; 22:6n3)	HMDB0002183	ENSG00000108381	ASPA	FALSE
27605	MR-IVW LD	18187_16_ASPA_ACY2	18187_16_ASPA_ACY2	GCST90199652	1-stearoyl-2-oleoyl-gps (18:0/18:1)	3	0.138526	0.0706669	0.0499648	DeCODE	P45381	Chen et al.	1-stearoyl-2-oleoyl-gps (18:0/18:1)	HMDB0010163	ENSG00000108381	ASPA	FALSE
27606	MR-IVW LD	18187_16_ASPA_ACY2	18187_16_ASPA_ACY2	GCST90199654	paraxanthine	3	-0.048934	0.0716317	0.494523	DeCODE	P45381	Chen et al.	paraxanthine	HMDB0001860	ENSG00000108381	ASPA	FALSE
27607	MR-IVW LD	18187_16_ASPA_ACY2	18187_16_ASPA_ACY2	GCST90199665	n-acetylaspartate (naa)	3	0.0405821	0.0702665	0.563571	DeCODE	P45381	Chen et al.	n-acetylaspartate (naa)	HMDB0000812	ENSG00000108381	ASPA	TRUE
27608	MR-IVW LD	18187_16_ASPA_ACY2	18187_16_ASPA_ACY2	GCST90199666	palmitoylcarnitine (c16)	3	0.0170431	0.0698037	0.807108	DeCODE	P45381	Chen et al.	palmitoylcarnitine (c16)	HMDB0000222	ENSG00000108381	ASPA	FALSE
27609	MR-IVW LD	18187_16_ASPA_ACY2	18187_16_ASPA_ACY2	GCST90199669	acetylcarnitine (c2)	3	0.0230558	0.0697757	0.741077	DeCODE	P45381	Chen et al.	acetylcarnitine (c2)	HMDB0000201	ENSG00000108381	ASPA	FALSE
27610	MR-IVW LD	18187_16_ASPA_ACY2	18187_16_ASPA_ACY2	GCST90199673	dehydroepiandrosterone sulfate (dhea-s)	3	-0.0793371	0.0699224	0.256524	DeCODE	P45381	Chen et al.	dehydroepiandrosterone sulfate (dhea-s)	HMDB0001032	ENSG00000108381	ASPA	FALSE
27611	MR-IVW LD	18187_16_ASPA_ACY2	18187_16_ASPA_ACY2	GCST90199691	1-methylhistidine	3	0.0332094	0.0699309	0.634866	DeCODE	P45381	Chen et al.	1-methylhistidine	HMDB0000001	ENSG00000108381	ASPA	FALSE
27612	MR-IVW LD	18187_16_ASPA_ACY2	18187_16_ASPA_ACY2	GCST90199845	sphinganine-1-phosphate	3	0.130094	0.0703556	0.0644434	DeCODE	P45381	Chen et al.	sphinganine-1-phosphate	HMDB0001383	ENSG00000108381	ASPA	FALSE
27613	MR-IVW LD	18187_16_ASPA_ACY2	18187_16_ASPA_ACY2	GCST90199896	sulfate*	3	0.0750306	0.0699138	0.283187	DeCODE	P45381	Chen et al.	sulfate*	HMDB01448	ENSG00000108381	ASPA	FALSE
27614	MR-IVW LD	18187_16_ASPA_ACY2	18187_16_ASPA_ACY2	GCST90199972	sphingomyelin (d18:1/24:1, d18:2/24:0)*	3	0.0411518	0.069755	0.555225	DeCODE	P45381	Chen et al.	sphingomyelin (d18:1/24:1, d18:2/24:0)*	HMDB0012107	ENSG00000108381	ASPA	FALSE
27615	MR-IVW LD	18187_16_ASPA_ACY2	18187_16_ASPA_ACY2	GCST90200001	sphingomyelin (d18:1/20:0, d16:1/22:0)*	3	0.00157813	0.0698003	0.981962	DeCODE	P45381	Chen et al.	sphingomyelin (d18:1/20:0, d16:1/22:0)*	HMDB0012102	ENSG00000108381	ASPA	FALSE
27616	MR-IVW LD	18187_16_ASPA_ACY2	18187_16_ASPA_ACY2	GCST90200049	myristoyl dihydrosphingomyelin (d18:0/14:0)*	3	-0.0199929	0.069814	0.774592	DeCODE	P45381	Chen et al.	myristoyl dihydrosphingomyelin (d18:0/14:0)*	HMDB0012085	ENSG00000108381	ASPA	FALSE
27617	MR-IVW LD	18187_16_ASPA_ACY2	18187_16_ASPA_ACY2	GCST90200056	sphingomyelin (d18:0/18:0, d19:0/17:0)*	3	-0.0416965	0.0697267	0.549841	DeCODE	P45381	Chen et al.	sphingomyelin (d18:0/18:0, d19:0/17:0)*	HMDB0012087	ENSG00000108381	ASPA	FALSE
27618	MR-IVW LD	18187_16_ASPA_ACY2	18187_16_ASPA_ACY2	GCST90200279	pantothenate	3	-0.0175035	0.0700648	0.802727	DeCODE	P45381	Chen et al.	pantothenate	HMDB0000210	ENSG00000108381	ASPA	FALSE
27619	MR-IVW LD	18187_16_ASPA_ACY2	18187_16_ASPA_ACY2	GCST90200281	phosphoethanolamine	3	0.11647	0.0698161	0.0952682	DeCODE	P45381	Chen et al.	phosphoethanolamine	HMDB0000224	ENSG00000108381	ASPA	FALSE
27620	MR-IVW LD	18187_16_ASPA_ACY2	18187_16_ASPA_ACY2	GCST90200283	3-ureidopropionate	3	0.0605413	0.0730267	0.407087	DeCODE	P45381	Chen et al.	3-ureidopropionate	HMDB0000026	ENSG00000108381	ASPA	FALSE
27621	MR-IVW LD	18187_16_ASPA_ACY2	18187_16_ASPA_ACY2	GCST90200291	sarcosine	3	-0.0415225	0.0699421	0.552733	DeCODE	P45381	Chen et al.	sarcosine	HMDB0000271	ENSG00000108381	ASPA	FALSE
27622	MR-IVW LD	18187_16_ASPA_ACY2	18187_16_ASPA_ACY2	GCST90200292	trans-4-hydroxyproline	3	0.0495277	0.0698199	0.478099	DeCODE	P45381	Chen et al.	trans-4-hydroxyproline	HMDB0000725	ENSG00000108381	ASPA	FALSE
27623	MR-IVW LD	18187_16_ASPA_ACY2	18187_16_ASPA_ACY2	GCST90200293	thyroxine	3	0.0602963	0.0697784	0.387527	DeCODE	P45381	Chen et al.	thyroxine	HMDB0000248	ENSG00000108381	ASPA	FALSE
27624	MR-IVW LD	18187_16_ASPA_ACY2	18187_16_ASPA_ACY2	GCST90200296	methyl indole-3-acetate	3	0.02397	0.075634	0.751303	DeCODE	P45381	Chen et al.	methyl indole-3-acetate	HMDB0029738	ENSG00000108381	ASPA	FALSE
27625	MR-IVW LD	18187_16_ASPA_ACY2	18187_16_ASPA_ACY2	GCST90200304	citrate	3	-0.0832129	0.0697859	0.233103	DeCODE	P45381	Chen et al.	citrate	HMDB0000094	ENSG00000108381	ASPA	FALSE
27626	MR-IVW LD	18187_16_ASPA_ACY2	18187_16_ASPA_ACY2	GCST90200306	butyrate/isobutyrate (4:0)	3	-0.135212	0.0708829	0.0564515	DeCODE	P45381	Chen et al.	butyrate/isobutyrate (4:0)	HMDB0000039	ENSG00000108381	ASPA	FALSE
27627	MR-IVW LD	18187_16_ASPA_ACY2	18187_16_ASPA_ACY2	GCST90200314	n-acetylneuraminate	3	0.106494	0.0700407	0.128395	DeCODE	P45381	Chen et al.	n-acetylneuraminate	HMDB0000230	ENSG00000108381	ASPA	FALSE
27628	MR-IVW LD	18187_16_ASPA_ACY2	18187_16_ASPA_ACY2	GCST90200318	acetoacetate	3	0.00357996	0.0764467	0.962649	DeCODE	P45381	Chen et al.	acetoacetate	HMDB0000060	ENSG00000108381	ASPA	FALSE
27629	MR-IVW LD	18187_16_ASPA_ACY2	18187_16_ASPA_ACY2	GCST90200319	cys-gly, oxidized	3	0.0128421	0.069803	0.854032	DeCODE	P45381	Chen et al.	cys-gly, oxidized	HMDB0000078	ENSG00000108381	ASPA	FALSE
27630	MR-IVW LD	18187_16_ASPA_ACY2	18187_16_ASPA_ACY2	GCST90200321	cholate	3	-0.0430452	0.0713963	0.546572	DeCODE	P45381	Chen et al.	cholate	HMDB0000619	ENSG00000108381	ASPA	FALSE
27631	MR-IVW LD	18187_16_ASPA_ACY2	18187_16_ASPA_ACY2	GCST90200323	creatine	3	0.00397959	0.0696809	0.954456	DeCODE	P45381	Chen et al.	creatine	HMDB0000064	ENSG00000108381	ASPA	FALSE
27632	MR-IVW LD	18187_16_ASPA_ACY2	18187_16_ASPA_ACY2	GCST90200325	glycerol	3	0.132828	0.0696748	0.0565979	DeCODE	P45381	Chen et al.	glycerol	HMDB0000131	ENSG00000108381	ASPA	FALSE
27633	MR-IVW LD	18187_16_ASPA_ACY2	18187_16_ASPA_ACY2	GCST90200327	choline	3	-0.0720616	0.069779	0.301739	DeCODE	P45381	Chen et al.	choline	HMDB0000097	ENSG00000108381	ASPA	FALSE
27634	MR-IVW LD	18187_16_ASPA_ACY2	18187_16_ASPA_ACY2	GCST90200335	stearoyl sphingomyelin (d18:1/18:0)	3	0.0479055	0.0697925	0.492462	DeCODE	P45381	Chen et al.	stearoyl sphingomyelin (d18:1/18:0)	HMDB0001348	ENSG00000108381	ASPA	FALSE
27635	MR-IVW LD	18187_16_ASPA_ACY2	18187_16_ASPA_ACY2	GCST90200336	n-palmitoyl-sphingosine (d18:1/16:0)	3	0.0120698	0.0697581	0.862632	DeCODE	P45381	Chen et al.	n-palmitoyl-sphingosine (d18:1/16:0)	HMDB0004949	ENSG00000108381	ASPA	FALSE
27636	MR-IVW LD	18187_16_ASPA_ACY2	18187_16_ASPA_ACY2	GCST90200337	taurochenodeoxycholate	3	-0.0506027	0.0707003	0.474155	DeCODE	P45381	Chen et al.	taurochenodeoxycholate	HMDB0000951	ENSG00000108381	ASPA	FALSE
27637	MR-IVW LD	18187_16_ASPA_ACY2	18187_16_ASPA_ACY2	GCST90200341	n-stearoyl-sphingosine (d18:1/18:0)*	3	0.0976206	0.0698072	0.161983	DeCODE	P45381	Chen et al.	n-stearoyl-sphingosine (d18:1/18:0)*	HMDB0004950	ENSG00000108381	ASPA	FALSE
27638	MR-IVW LD	18187_16_ASPA_ACY2	18187_16_ASPA_ACY2	GCST90200345	s-adenosylhomocysteine (sah)	3	0.000360508	0.0809312	0.996446	DeCODE	P45381	Chen et al.	s-adenosylhomocysteine (sah)	HMDB00939	ENSG00000108381	ASPA	FALSE
27639	MR-IVW LD	18187_16_ASPA_ACY2	18187_16_ASPA_ACY2	GCST90200348	quinolinate	3	-0.031193	0.070025	0.655991	DeCODE	P45381	Chen et al.	quinolinate	HMDB0000232	ENSG00000108381	ASPA	FALSE
27640	MR-IVW LD	18187_16_ASPA_ACY2	18187_16_ASPA_ACY2	GCST90200349	eicosapentaenoate (epa; 20:5n3)	3	0.051182	0.069799	0.46339	DeCODE	P45381	Chen et al.	eicosapentaenoate (epa; 20:5n3)	HMDB0001999	ENSG00000108381	ASPA	FALSE
27641	MR-IVW LD	18187_16_ASPA_ACY2	18187_16_ASPA_ACY2	GCST90200351	n-acetylputrescine	3	-0.0466261	0.0698552	0.504473	DeCODE	P45381	Chen et al.	n-acetylputrescine	HMDB0002064	ENSG00000108381	ASPA	FALSE
27642	MR-IVW LD	18187_16_ASPA_ACY2	18187_16_ASPA_ACY2	GCST90200354	linoleate (18:2n6)	3	0.0279579	0.0697856	0.688696	DeCODE	P45381	Chen et al.	linoleate (18:2n6)	HMDB0006270,HMDB0000673	ENSG00000108381	ASPA	FALSE
27643	MR-IVW LD	18187_16_ASPA_ACY2	18187_16_ASPA_ACY2	GCST90200355	adenosine 5'-diphosphate (adp)	3	0.139932	0.0934375	0.134238	DeCODE	P45381	Chen et al.	adenosine 5'-diphosphate (adp)	HMDB0001341	ENSG00000108381	ASPA	FALSE
27644	MR-IVW LD	18187_16_ASPA_ACY2	18187_16_ASPA_ACY2	GCST90200356	adenosine 5'-monophosphate (amp)	3	0.168805	0.0699592	0.0158257	DeCODE	P45381	Chen et al.	adenosine 5'-monophosphate (amp)	HMDB0000045	ENSG00000108381	ASPA	FALSE
27645	MR-IVW LD	18187_16_ASPA_ACY2	18187_16_ASPA_ACY2	GCST90200358	arachidonate (20:4n6)	3	0.0648189	0.0697323	0.35261	DeCODE	P45381	Chen et al.	arachidonate (20:4n6)	HMDB0001043	ENSG00000108381	ASPA	FALSE
27646	MR-IVW LD	18187_16_ASPA_ACY2	18187_16_ASPA_ACY2	GCST90200359	5-methylthioadenosine (mta)	3	-0.0217625	0.0700005	0.755884	DeCODE	P45381	Chen et al.	5-methylthioadenosine (mta)	HMDB0001173	ENSG00000108381	ASPA	FALSE
27647	MR-IVW LD	18187_16_ASPA_ACY2	18187_16_ASPA_ACY2	GCST90200361	beta-alanine	3	-0.0317821	0.0704112	0.651716	DeCODE	P45381	Chen et al.	beta-alanine	HMDB0000056	ENSG00000108381	ASPA	FALSE
27648	MR-IVW LD	18187_16_ASPA_ACY2	18187_16_ASPA_ACY2	GCST90200362	succinate	3	-0.0466141	0.0711653	0.512461	DeCODE	P45381	Chen et al.	succinate	HMDB0000254	ENSG00000108381	ASPA	FALSE
27649	MR-IVW LD	18187_16_ASPA_ACY2	18187_16_ASPA_ACY2	GCST90200363	choline phosphate	3	0.0725904	0.0698512	0.298705	DeCODE	P45381	Chen et al.	choline phosphate	HMDB0001565	ENSG00000108381	ASPA	FALSE
27650	MR-IVW LD	18187_16_ASPA_ACY2	18187_16_ASPA_ACY2	GCST90200364	cysteinylglycine	3	-0.0404045	0.0699818	0.563698	DeCODE	P45381	Chen et al.	cysteinylglycine	HMDB0000078	ENSG00000108381	ASPA	FALSE
27651	MR-IVW LD	18187_16_ASPA_ACY2	18187_16_ASPA_ACY2	GCST90200365	phenylpyruvate	3	-0.0525187	0.0698676	0.452238	DeCODE	P45381	Chen et al.	phenylpyruvate	HMDB0000205	ENSG00000108381	ASPA	FALSE
27652	MR-IVW LD	18187_16_ASPA_ACY2	18187_16_ASPA_ACY2	GCST90200368	cholesterol	3	-0.0123393	0.0697939	0.859668	DeCODE	P45381	Chen et al.	cholesterol	HMDB0000067	ENSG00000108381	ASPA	FALSE
27653	MR-IVW LD	18187_16_ASPA_ACY2	18187_16_ASPA_ACY2	GCST90200369	2-hydroxyphenylacetate	3	0.0482559	0.0729258	0.508156	DeCODE	P45381	Chen et al.	2-hydroxyphenylacetate	HMDB0000669	ENSG00000108381	ASPA	FALSE
27654	MR-IVW LD	18187_16_ASPA_ACY2	18187_16_ASPA_ACY2	GCST90200370	aspartate	3	0.0250545	0.0698173	0.719701	DeCODE	P45381	Chen et al.	aspartate	HMDB0000191	ENSG00000108381	ASPA	TRUE
27655	MR-IVW LD	18187_16_ASPA_ACY2	18187_16_ASPA_ACY2	GCST90200372	arginine	3	-0.0151344	0.0698848	0.828549	DeCODE	P45381	Chen et al.	arginine	HMDB0000517	ENSG00000108381	ASPA	FALSE
27656	MR-IVW LD	18187_16_ASPA_ACY2	18187_16_ASPA_ACY2	GCST90200374	sphinganine	3	0.0803856	0.0735857	0.274654	DeCODE	P45381	Chen et al.	sphinganine	HMDB0000269	ENSG00000108381	ASPA	FALSE
27657	MR-IVW LD	18187_16_ASPA_ACY2	18187_16_ASPA_ACY2	GCST90200376	flavin adenine dinucleotide (fad)	3	0.0389226	0.0801827	0.627376	DeCODE	P45381	Chen et al.	flavin adenine dinucleotide (fad)	HMDB0001248	ENSG00000108381	ASPA	FALSE
27658	MR-IVW LD	18187_16_ASPA_ACY2	18187_16_ASPA_ACY2	GCST90200377	histidine	3	0.0679202	0.0699449	0.331522	DeCODE	P45381	Chen et al.	histidine	HMDB0000177	ENSG00000108381	ASPA	FALSE
27659	MR-IVW LD	18187_16_ASPA_ACY2	18187_16_ASPA_ACY2	GCST90200378	cortisol	3	-0.119173	0.0700703	0.088987	DeCODE	P45381	Chen et al.	cortisol	HMDB0000063	ENSG00000108381	ASPA	FALSE
27660	MR-IVW LD	18187_16_ASPA_ACY2	18187_16_ASPA_ACY2	GCST90200379	hypotaurine	3	0.0826363	0.0699885	0.237717	DeCODE	P45381	Chen et al.	hypotaurine	HMDB0000965	ENSG00000108381	ASPA	FALSE
27661	MR-IVW LD	18187_16_ASPA_ACY2	18187_16_ASPA_ACY2	GCST90200382	cystine	3	0.103074	0.0701334	0.141646	DeCODE	P45381	Chen et al.	cystine	HMDB0000192	ENSG00000108381	ASPA	FALSE
27662	MR-IVW LD	18187_16_ASPA_ACY2	18187_16_ASPA_ACY2	GCST90200383	cystathionine	3	0.114389	0.0708471	0.1064	DeCODE	P45381	Chen et al.	cystathionine	HMDB0000099	ENSG00000108381	ASPA	FALSE
27663	MR-IVW LD	18187_16_ASPA_ACY2	18187_16_ASPA_ACY2	GCST90200384	guanidinoacetate	3	0.0730237	0.0698798	0.296028	DeCODE	P45381	Chen et al.	guanidinoacetate	HMDB0000128	ENSG00000108381	ASPA	FALSE
27664	MR-IVW LD	18187_16_ASPA_ACY2	18187_16_ASPA_ACY2	GCST90200385	sphingosine	3	0.0770984	0.070992	0.277472	DeCODE	P45381	Chen et al.	sphingosine	HMDB0000252	ENSG00000108381	ASPA	FALSE
27665	MR-IVW LD	18187_16_ASPA_ACY2	18187_16_ASPA_ACY2	GCST90200390	stearate (18:0)	3	-0.013315	0.0697361	0.848577	DeCODE	P45381	Chen et al.	stearate (18:0)	HMDB0000827	ENSG00000108381	ASPA	FALSE
27666	MR-IVW LD	18187_16_ASPA_ACY2	18187_16_ASPA_ACY2	GCST90200391	methionine	3	0.00115591	0.0699483	0.986815	DeCODE	P45381	Chen et al.	methionine	HMDB0000696	ENSG00000108381	ASPA	FALSE
27667	MR-IVW LD	18187_16_ASPA_ACY2	18187_16_ASPA_ACY2	GCST90200392	orotate	3	-0.0965664	0.0703392	0.169793	DeCODE	P45381	Chen et al.	orotate	HMDB0000226	ENSG00000108381	ASPA	FALSE
27668	MR-IVW LD	18187_16_ASPA_ACY2	18187_16_ASPA_ACY2	GCST90200393	phosphate	3	0.0898151	0.069831	0.19838	DeCODE	P45381	Chen et al.	phosphate	HMDB0001429	ENSG00000108381	ASPA	FALSE
27669	MR-IVW LD	18187_16_ASPA_ACY2	18187_16_ASPA_ACY2	GCST90200394	inosine	3	-0.0269139	0.0902398	0.765514	DeCODE	P45381	Chen et al.	inosine	HMDB0000195	ENSG00000108381	ASPA	FALSE
27670	MR-IVW LD	18187_16_ASPA_ACY2	18187_16_ASPA_ACY2	GCST90200395	inosine 5'-monophosphate (imp)	3	0.156337	0.0931173	0.0931659	DeCODE	P45381	Chen et al.	inosine 5'-monophosphate (imp)	HMDB0000175	ENSG00000108381	ASPA	FALSE
27671	MR-IVW LD	18187_16_ASPA_ACY2	18187_16_ASPA_ACY2	GCST90200396	phenylalanine	3	-0.00721604	0.0699222	0.917803	DeCODE	P45381	Chen et al.	phenylalanine	HMDB0000159	ENSG00000108381	ASPA	FALSE
27672	MR-IVW LD	18187_16_ASPA_ACY2	18187_16_ASPA_ACY2	GCST90200397	palmitate (16:0)	3	0.0375022	0.0697477	0.590795	DeCODE	P45381	Chen et al.	palmitate (16:0)	HMDB0000220	ENSG00000108381	ASPA	FALSE
27673	MR-IVW LD	18187_16_ASPA_ACY2	18187_16_ASPA_ACY2	GCST90200400	nicotinamide	3	0.0841213	0.0704283	0.232312	DeCODE	P45381	Chen et al.	nicotinamide	HMDB0001406	ENSG00000108381	ASPA	FALSE
27674	MR-IVW LD	18187_16_ASPA_ACY2	18187_16_ASPA_ACY2	GCST90200401	myo-inositol	3	-0.0580518	0.0700626	0.407347	DeCODE	P45381	Chen et al.	myo-inositol	HMDB0000211	ENSG00000108381	ASPA	FALSE
27675	MR-IVW LD	18187_16_ASPA_ACY2	18187_16_ASPA_ACY2	GCST90200403	citrulline	3	0.13266	0.0702217	0.0588712	DeCODE	P45381	Chen et al.	citrulline	HMDB0000904	ENSG00000108381	ASPA	FALSE
27676	MR-IVW LD	18187_16_ASPA_ACY2	18187_16_ASPA_ACY2	GCST90200404	ornithine	3	0.0682538	0.0698077	0.328202	DeCODE	P45381	Chen et al.	ornithine	HMDB0000214	ENSG00000108381	ASPA	FALSE
27677	MR-IVW LD	18187_16_ASPA_ACY2	18187_16_ASPA_ACY2	GCST90200405	retinol (vitamin a)	3	-0.00262466	0.0698434	0.970023	DeCODE	P45381	Chen et al.	retinol (vitamin a)	HMDB0000305	ENSG00000108381	ASPA	FALSE
27678	MR-IVW LD	18187_16_ASPA_ACY2	18187_16_ASPA_ACY2	GCST90200406	1-methylnicotinamide	3	-0.0468841	0.0700654	0.503401	DeCODE	P45381	Chen et al.	1-methylnicotinamide	HMDB0000699	ENSG00000108381	ASPA	FALSE
27679	MR-IVW LD	18187_16_ASPA_ACY2	18187_16_ASPA_ACY2	GCST90200407	uridine	3	0.0431111	0.0698145	0.536899	DeCODE	P45381	Chen et al.	uridine	HMDB0000296	ENSG00000108381	ASPA	FALSE
27680	MR-IVW LD	18187_16_ASPA_ACY2	18187_16_ASPA_ACY2	GCST90200410	phytanate	3	-0.0406236	0.0699449	0.561379	DeCODE	P45381	Chen et al.	phytanate	HMDB0000801	ENSG00000108381	ASPA	FALSE
27681	MR-IVW LD	18187_16_ASPA_ACY2	18187_16_ASPA_ACY2	GCST90200412	glutamate	3	-0.0944861	0.0696682	0.175026	DeCODE	P45381	Chen et al.	glutamate	HMDB0000148	ENSG00000108381	ASPA	FALSE
27682	MR-IVW LD	18187_16_ASPA_ACY2	18187_16_ASPA_ACY2	GCST90200413	2'-deoxyuridine	3	0.0113028	0.0712855	0.874018	DeCODE	P45381	Chen et al.	2'-deoxyuridine	HMDB0000012	ENSG00000108381	ASPA	FALSE
27683	MR-IVW LD	18187_16_ASPA_ACY2	18187_16_ASPA_ACY2	GCST90200415	serine	3	0.0817509	0.0697334	0.241062	DeCODE	P45381	Chen et al.	serine	HMDB0000187	ENSG00000108381	ASPA	FALSE
27684	MR-IVW LD	18187_16_ASPA_ACY2	18187_16_ASPA_ACY2	GCST90200417	urea	3	0.0725229	0.0698807	0.299358	DeCODE	P45381	Chen et al.	urea	HMDB0000294	ENSG00000108381	ASPA	FALSE
27685	MR-IVW LD	18187_16_ASPA_ACY2	18187_16_ASPA_ACY2	GCST90200418	pyridoxal	3	-0.0565937	0.0708179	0.424207	DeCODE	P45381	Chen et al.	pyridoxal	HMDB0001545	ENSG00000108381	ASPA	FALSE
27686	MR-IVW LD	18187_16_ASPA_ACY2	18187_16_ASPA_ACY2	GCST90200419	glutamine	3	0.0313259	0.0698169	0.653658	DeCODE	P45381	Chen et al.	glutamine	HMDB0000641	ENSG00000108381	ASPA	FALSE
27687	MR-IVW LD	18187_16_ASPA_ACY2	18187_16_ASPA_ACY2	GCST90200422	serotonin	3	0.195078	0.0732393	0.00773166	DeCODE	P45381	Chen et al.	serotonin	HMDB0000259	ENSG00000108381	ASPA	FALSE
27688	MR-IVW LD	18187_16_ASPA_ACY2	18187_16_ASPA_ACY2	GCST90200423	spermidine	3	0.174398	0.0739839	0.0184112	DeCODE	P45381	Chen et al.	spermidine	HMDB0001257	ENSG00000108381	ASPA	FALSE
27689	MR-IVW LD	18187_16_ASPA_ACY2	18187_16_ASPA_ACY2	GCST90200427	tyrosine	3	0.0386077	0.0698209	0.580295	DeCODE	P45381	Chen et al.	tyrosine	HMDB0000158	ENSG00000108381	ASPA	FALSE
27690	MR-IVW LD	18187_16_ASPA_ACY2	18187_16_ASPA_ACY2	GCST90200429	cytidine	3	-0.0119416	0.0724744	0.869125	DeCODE	P45381	Chen et al.	cytidine	HMDB0000089	ENSG00000108381	ASPA	FALSE
27691	MR-IVW LD	18187_16_ASPA_ACY2	18187_16_ASPA_ACY2	GCST90200430	pyruvate	3	-0.10629	0.0697879	0.127749	DeCODE	P45381	Chen et al.	pyruvate	HMDB0000243	ENSG00000108381	ASPA	FALSE
27692	MR-IVW LD	18187_16_ASPA_ACY2	18187_16_ASPA_ACY2	GCST90200431	alanine	3	-0.0648861	0.0697664	0.352346	DeCODE	P45381	Chen et al.	alanine	HMDB0000161	ENSG00000108381	ASPA	FALSE
27693	MR-IVW LD	18187_16_ASPA_ACY2	18187_16_ASPA_ACY2	GCST90200432	threonine	3	0.0878032	0.0698475	0.208729	DeCODE	P45381	Chen et al.	threonine	HMDB0000167	ENSG00000108381	ASPA	FALSE
27694	MR-IVW LD	18187_16_ASPA_ACY2	18187_16_ASPA_ACY2	GCST90200437	fructose	3	-0.0367333	0.0703139	0.601378	DeCODE	P45381	Chen et al.	fructose	HMDB0000660	ENSG00000108381	ASPA	FALSE
27695	MR-IVW LD	18187_16_ASPA_ACY2	18187_16_ASPA_ACY2	GCST90200438	alpha-ketobutyrate	3	0.0110976	0.070076	0.874169	DeCODE	P45381	Chen et al.	alpha-ketobutyrate	HMDB0000005	ENSG00000108381	ASPA	FALSE
27696	MR-IVW LD	18187_16_ASPA_ACY2	18187_16_ASPA_ACY2	GCST90200439	cysteine	3	0.0120348	0.0699739	0.863446	DeCODE	P45381	Chen et al.	cysteine	HMDB0000574	ENSG00000108381	ASPA	FALSE
27697	MR-IVW LD	18187_16_ASPA_ACY2	18187_16_ASPA_ACY2	GCST90200440	glucose	3	-0.183263	0.0703681	0.00920486	DeCODE	P45381	Chen et al.	glucose	HMDB0000122	ENSG00000108381	ASPA	FALSE
27698	MR-IVW LD	18187_16_ASPA_ACY2	18187_16_ASPA_ACY2	GCST90200441	tryptophan	3	0.0112521	0.0698944	0.872103	DeCODE	P45381	Chen et al.	tryptophan	HMDB0000929	ENSG00000108381	ASPA	FALSE
27699	MR-IVW LD	18187_16_ASPA_ACY2	18187_16_ASPA_ACY2	GCST90200442	valine	3	-0.0422649	0.0698426	0.545083	DeCODE	P45381	Chen et al.	valine	HMDB0000883	ENSG00000108381	ASPA	FALSE
27700	MR-IVW LD	18187_16_ASPA_ACY2	18187_16_ASPA_ACY2	GCST90200444	dihydroorotate	3	-0.0790825	0.070063	0.25901	DeCODE	P45381	Chen et al.	dihydroorotate	HMDB03349	ENSG00000108381	ASPA	FALSE
27701	MR-IVW LD	18187_16_ASPA_ACY2	18187_16_ASPA_ACY2	GCST90200447	maltose	3	0.00542475	0.0795886	0.945658	DeCODE	P45381	Chen et al.	maltose	HMDB0000163	ENSG00000108381	ASPA	FALSE
27702	MR-IVW LD	18187_16_ASPA_ACY2	18187_16_ASPA_ACY2	GCST90200452	asparagine	3	-0.014859	0.069851	0.831543	DeCODE	P45381	Chen et al.	asparagine	HMDB0000168	ENSG00000108381	ASPA	FALSE
27703	MR-IVW LD	18187_16_ASPA_ACY2	18187_16_ASPA_ACY2	GCST90200455	alpha-ketoglutarate	3	0.0131105	0.0699909	0.851412	DeCODE	P45381	Chen et al.	alpha-ketoglutarate	HMDB0000208	ENSG00000108381	ASPA	FALSE
27704	MR-IVW LD	18187_16_ASPA_ACY2	18187_16_ASPA_ACY2	GCST90200680	5-acetylamino-6-formylamino-3-methyluracil	3	-0.0409709	0.0727588	0.573363	DeCODE	P45381	Chen et al.	5-acetylamino-6-formylamino-3-methyluracil	HMDB0011105	ENSG00000108381	ASPA	FALSE
27705	MR-IVW LD	18187_16_ASPA_ACY2	18187_16_ASPA_ACY2	GCST90200684	n-acetyl-aspartyl-glutamate (naag)	3	-0.0336071	0.0722569	0.641855	DeCODE	P45381	Chen et al.	n-acetyl-aspartyl-glutamate (naag)	HMDB0001067	ENSG00000108381	ASPA	FALSE
27706	MR-IVW LD	18187_16_ASPA_ACY2	18187_16_ASPA_ACY2	GCST90200687	bilirubin (e,z or z,e)*	3	-0.0784214	0.0698804	0.261768	DeCODE	P45381	Chen et al.	bilirubin (e,z or z,e)*	HMDB0000488	ENSG00000108381	ASPA	FALSE
27707	MR-IVW LD	18187_16_ASPA_ACY2	18187_16_ASPA_ACY2	GCST90200691	n-delta-acetylornithine	3	0.0542661	0.0697902	0.436828	DeCODE	P45381	Chen et al.	n-delta-acetylornithine	HMDB0003357	ENSG00000108381	ASPA	FALSE
27708	MR-IVW LD	18187_16_ASPA_ACY2	18187_16_ASPA_ACY2	GCST90200704	bilirubin (z,z)	3	-0.0403133	0.0697843	0.563477	DeCODE	P45381	Chen et al.	bilirubin (z,z)	HMDB0000054	ENSG00000108381	ASPA	FALSE
27709	MR-IVW LD	18187_16_ASPA_ACY2	18187_16_ASPA_ACY2	GCST90200706	biliverdin	3	0.0330148	0.0697784	0.636115	DeCODE	P45381	Chen et al.	biliverdin	HMDB0001008	ENSG00000108381	ASPA	FALSE
27710	MR-IVW LD	18187_16_ASPA_ACY2	18187_16_ASPA_ACY2	GCST90200707	glycine	3	0.060268	0.0697765	0.387737	DeCODE	P45381	Chen et al.	glycine	HMDB0000123	ENSG00000108381	ASPA	FALSE
27711	MR-IVW LD	18187_16_ASPA_ACY2	18187_16_ASPA_ACY2	M00053	glutamine	2	-0.068702	0.0776119	0.376049	DeCODE	P45381	Shin et al.	glutamine	HMDB0000641	ENSG00000108381	ASPA	FALSE
27712	MR-IVW LD	18187_16_ASPA_ACY2	18187_16_ASPA_ACY2	M00054	tryptophan	2	-0.106364	0.0776908	0.170977	DeCODE	P45381	Shin et al.	tryptophan	HMDB0000929	ENSG00000108381	ASPA	FALSE
27713	MR-IVW LD	18187_16_ASPA_ACY2	18187_16_ASPA_ACY2	M00059	histidine	2	0.0552701	0.0777082	0.476928	DeCODE	P45381	Shin et al.	histidine	HMDB0000177	ENSG00000108381	ASPA	FALSE
27714	MR-IVW LD	18187_16_ASPA_ACY2	18187_16_ASPA_ACY2	M00063	cholesterol	2	0.0560548	0.0776541	0.470385	DeCODE	P45381	Shin et al.	cholesterol	HMDB0000067	ENSG00000108381	ASPA	FALSE
27715	MR-IVW LD	18187_16_ASPA_ACY2	18187_16_ASPA_ACY2	M00064	phenylalanine	2	-0.0298198	0.0777095	0.701175	DeCODE	P45381	Shin et al.	phenylalanine	HMDB0000159	ENSG00000108381	ASPA	FALSE
27716	MR-IVW LD	18187_16_ASPA_ACY2	18187_16_ASPA_ACY2	M00555	adenosine	2	-0.162856	0.0777354	0.0361705	DeCODE	P45381	Shin et al.	adenosine	HMDB0000050	ENSG00000108381	ASPA	FALSE
27717	MR-IVW LD	18187_16_ASPA_ACY2	18187_16_ASPA_ACY2	M00577	fructose	2	0.068202	0.0778209	0.380815	DeCODE	P45381	Shin et al.	fructose	HMDB0000660	ENSG00000108381	ASPA	FALSE
27718	MR-IVW LD	18187_16_ASPA_ACY2	18187_16_ASPA_ACY2	M00599	pyruvate	2	-0.0734229	0.0783276	0.348562	DeCODE	P45381	Shin et al.	pyruvate	HMDB0000243	ENSG00000108381	ASPA	FALSE
27719	MR-IVW LD	18187_16_ASPA_ACY2	18187_16_ASPA_ACY2	M00606	uridine	2	-0.000598633	0.0777103	0.993854	DeCODE	P45381	Shin et al.	uridine	HMDB0000296	ENSG00000108381	ASPA	FALSE
27720	MR-IVW LD	18187_16_ASPA_ACY2	18187_16_ASPA_ACY2	M01105	linoleate (18:2n6)	2	-0.00845073	0.0778241	0.91353	DeCODE	P45381	Shin et al.	linoleate (18:2n6)	HMDB0006270,HMDB0000673	ENSG00000108381	ASPA	FALSE
27721	MR-IVW LD	18187_16_ASPA_ACY2	18187_16_ASPA_ACY2	M01110	arachidonate (20:4n6)	2	-0.0164264	0.0776433	0.832448	DeCODE	P45381	Shin et al.	arachidonate (20:4n6)	HMDB0001043	ENSG00000108381	ASPA	FALSE
27722	MR-IVW LD	18187_16_ASPA_ACY2	18187_16_ASPA_ACY2	M01123	inosine	2	0.0207043	0.129729	0.873199	DeCODE	P45381	Shin et al.	inosine	HMDB0000195	ENSG00000108381	ASPA	FALSE
27723	MR-IVW LD	18187_16_ASPA_ACY2	18187_16_ASPA_ACY2	M01284	threonine	2	0.101284	0.088371	0.251744	DeCODE	P45381	Shin et al.	threonine	HMDB0000167	ENSG00000108381	ASPA	FALSE
27724	MR-IVW LD	18187_16_ASPA_ACY2	18187_16_ASPA_ACY2	M01299	tyrosine	2	-0.0921979	0.0776802	0.235271	DeCODE	P45381	Shin et al.	tyrosine	HMDB0000158	ENSG00000108381	ASPA	FALSE
27725	MR-IVW LD	18187_16_ASPA_ACY2	18187_16_ASPA_ACY2	M01302	methionine	2	-0.0695689	0.0777412	0.370852	DeCODE	P45381	Shin et al.	methionine	HMDB0000696	ENSG00000108381	ASPA	FALSE
27726	MR-IVW LD	18187_16_ASPA_ACY2	18187_16_ASPA_ACY2	M01336	palmitate (16:0)	2	-0.0845457	0.0777203	0.276675	DeCODE	P45381	Shin et al.	palmitate (16:0)	HMDB0000220	ENSG00000108381	ASPA	FALSE
27727	MR-IVW LD	18187_16_ASPA_ACY2	18187_16_ASPA_ACY2	M01358	stearate (18:0)	2	-0.137536	0.0830272	0.0976181	DeCODE	P45381	Shin et al.	stearate (18:0)	HMDB0000827	ENSG00000108381	ASPA	FALSE
27728	MR-IVW LD	18187_16_ASPA_ACY2	18187_16_ASPA_ACY2	M01493	ornithine	2	0.0335641	0.0779625	0.666821	DeCODE	P45381	Shin et al.	ornithine	HMDB0000214	ENSG00000108381	ASPA	FALSE
27729	MR-IVW LD	18187_16_ASPA_ACY2	18187_16_ASPA_ACY2	M01508	pantothenate	2	-0.0341188	0.0787593	0.664867	DeCODE	P45381	Shin et al.	pantothenate	HMDB0000210	ENSG00000108381	ASPA	FALSE
27730	MR-IVW LD	18187_16_ASPA_ACY2	18187_16_ASPA_ACY2	M01564	citrate	2	0.00733402	0.0776591	0.924761	DeCODE	P45381	Shin et al.	citrate	HMDB0000094	ENSG00000108381	ASPA	FALSE
27731	MR-IVW LD	18187_16_ASPA_ACY2	18187_16_ASPA_ACY2	M01638	arginine	2	-0.0384784	0.0790674	0.626504	DeCODE	P45381	Shin et al.	arginine	HMDB0000517	ENSG00000108381	ASPA	FALSE
27732	MR-IVW LD	18187_16_ASPA_ACY2	18187_16_ASPA_ACY2	M01640	ascorbate (vitamin c)	2	-0.181868	0.146634	0.21487	DeCODE	P45381	Shin et al.	ascorbate (vitamin c)	HMDB0000044	ENSG00000108381	ASPA	FALSE
27733	MR-IVW LD	18187_16_ASPA_ACY2	18187_16_ASPA_ACY2	M01649	valine	2	0.0403525	0.0776865	0.603463	DeCODE	P45381	Shin et al.	valine	HMDB0000883	ENSG00000108381	ASPA	FALSE
27734	MR-IVW LD	18187_16_ASPA_ACY2	18187_16_ASPA_ACY2	M01670	urea	2	0.00825174	0.0777436	0.915471	DeCODE	P45381	Shin et al.	urea	HMDB0000294	ENSG00000108381	ASPA	FALSE
27735	MR-IVW LD	18187_16_ASPA_ACY2	18187_16_ASPA_ACY2	M01712	cortisol	2	-0.151197	0.0777506	0.0518178	DeCODE	P45381	Shin et al.	cortisol	HMDB0000063	ENSG00000108381	ASPA	FALSE
27736	MR-IVW LD	18187_16_ASPA_ACY2	18187_16_ASPA_ACY2	M01827	riboflavin (vitamin b2)	2	0.142585	0.168813	0.398315	DeCODE	P45381	Shin et al.	riboflavin (vitamin b2)	HMDB0000244	ENSG00000108381	ASPA	FALSE
27737	MR-IVW LD	18187_16_ASPA_ACY2	18187_16_ASPA_ACY2	M02132	citrulline	2	0.0354444	0.0778639	0.648958	DeCODE	P45381	Shin et al.	citrulline	HMDB0000904	ENSG00000108381	ASPA	FALSE
27738	MR-IVW LD	18187_16_ASPA_ACY2	18187_16_ASPA_ACY2	M02137	biliverdin	2	-0.078872	0.084282	0.349371	DeCODE	P45381	Shin et al.	biliverdin	HMDB0001008	ENSG00000108381	ASPA	FALSE
27739	MR-IVW LD	18187_16_ASPA_ACY2	18187_16_ASPA_ACY2	M02342	serotonin (5ht)	2	-0.0551673	0.0875748	0.52873	DeCODE	P45381	Shin et al.	serotonin (5ht)	HMDB0000259	ENSG00000108381	ASPA	FALSE
27740	MR-IVW LD	18187_16_ASPA_ACY2	18187_16_ASPA_ACY2	M03147	xanthine	2	0.0292811	0.0825652	0.722857	DeCODE	P45381	Shin et al.	xanthine	HMDB0000292	ENSG00000108381	ASPA	FALSE
27741	MR-IVW LD	18187_16_ASPA_ACY2	18187_16_ASPA_ACY2	M11438	phosphate	2	0.00666251	0.077783	0.931741	DeCODE	P45381	Shin et al.	phosphate	HMDB0001429	ENSG00000108381	ASPA	FALSE
27742	MR-IVW LD	18187_16_ASPA_ACY2	18187_16_ASPA_ACY2	M15122	glycerol	2	-0.00106101	0.0777252	0.989109	DeCODE	P45381	Shin et al.	glycerol	HMDB0000131	ENSG00000108381	ASPA	FALSE
27743	MR-IVW LD	18187_16_ASPA_ACY2	18187_16_ASPA_ACY2	M15488	acetylphosphate	2	-0.162856	0.0777354	0.0361705	DeCODE	P45381	Shin et al.	acetylphosphate	HMDB0001494	ENSG00000108381	ASPA	FALSE
27744	MR-IVW LD	18187_16_ASPA_ACY2	18187_16_ASPA_ACY2	M15506	choline	2	-0.0609174	0.077947	0.434495	DeCODE	P45381	Shin et al.	choline	HMDB0000097	ENSG00000108381	ASPA	FALSE
27745	MR-IVW LD	18187_16_ASPA_ACY2	18187_16_ASPA_ACY2	M15630	n-acetylornithine	2	0.00370825	0.0788361	0.962483	DeCODE	P45381	Shin et al.	n-acetylornithine	HMDB0003357	ENSG00000108381	ASPA	FALSE
27746	MR-IVW LD	18187_16_ASPA_ACY2	18187_16_ASPA_ACY2	M15677	3-methylhistidine	2	-0.00526755	0.0898441	0.953247	DeCODE	P45381	Shin et al.	3-methylhistidine	HMDB0000479	ENSG00000108381	ASPA	FALSE
27747	MR-IVW LD	18187_16_ASPA_ACY2	18187_16_ASPA_ACY2	M15990	glycerophosphorylcholine (gpc)	2	-0.0234742	0.0809237	0.771757	DeCODE	P45381	Shin et al.	glycerophosphorylcholine (gpc)	HMDB0000086	ENSG00000108381	ASPA	FALSE
27748	MR-IVW LD	18187_16_ASPA_ACY2	18187_16_ASPA_ACY2	M15996	aspartate	2	-0.0874152	0.0781013	0.263032	DeCODE	P45381	Shin et al.	aspartate	HMDB0000191	ENSG00000108381	ASPA	TRUE
27749	MR-IVW LD	18187_16_ASPA_ACY2	18187_16_ASPA_ACY2	M18254	paraxanthine	2	-0.0961842	0.0792506	0.224873	DeCODE	P45381	Shin et al.	paraxanthine	HMDB0001860	ENSG00000108381	ASPA	FALSE
27750	MR-IVW LD	18187_16_ASPA_ACY2	18187_16_ASPA_ACY2	M18467	eicosapentaenoate (epa; 20:5n3)	2	-0.0211951	0.0776427	0.784866	DeCODE	P45381	Shin et al.	eicosapentaenoate (epa; 20:5n3)	HMDB0001999	ENSG00000108381	ASPA	FALSE
27751	MR-IVW LD	18187_16_ASPA_ACY2	18187_16_ASPA_ACY2	M18474	estrone 3-sulfate	2	0.265003	0.220036	0.228449	DeCODE	P45381	Shin et al.	estrone 3-sulfate	HMDB0001425	ENSG00000108381	ASPA	FALSE
27752	MR-IVW LD	18187_16_ASPA_ACY2	18187_16_ASPA_ACY2	M18494	taurochenodeoxycholate	2	-0.0124622	0.0908911	0.890943	DeCODE	P45381	Shin et al.	taurochenodeoxycholate	HMDB0000951	ENSG00000108381	ASPA	FALSE
27753	MR-IVW LD	18187_16_ASPA_ACY2	18187_16_ASPA_ACY2	M19323	docosahexaenoate (dha; 22:6n3)	2	-0.0577174	0.0776272	0.457167	DeCODE	P45381	Shin et al.	docosahexaenoate (dha; 22:6n3)	HMDB0002183	ENSG00000108381	ASPA	FALSE
27754	MR-IVW LD	18187_16_ASPA_ACY2	18187_16_ASPA_ACY2	M19934	myo-inositol	2	-0.201362	0.0776934	0.00954885	DeCODE	P45381	Shin et al.	myo-inositol	HMDB0000211	ENSG00000108381	ASPA	FALSE
27755	MR-IVW LD	18187_16_ASPA_ACY2	18187_16_ASPA_ACY2	M20489	glucose	2	-0.0322069	0.0778636	0.679143	DeCODE	P45381	Shin et al.	glucose	HMDB0000122	ENSG00000108381	ASPA	FALSE
27756	MR-IVW LD	18187_16_ASPA_ACY2	18187_16_ASPA_ACY2	M21044	2-hydroxybutyrate (ahb)	2	-0.0226522	0.0776471	0.770491	DeCODE	P45381	Shin et al.	2-hydroxybutyrate (ahb)	HMDB0000008	ENSG00000108381	ASPA	FALSE
27757	MR-IVW LD	18187_16_ASPA_ACY2	18187_16_ASPA_ACY2	M22189	palmitoylcarnitine (c16)	2	-0.121199	0.0782042	0.121194	DeCODE	P45381	Shin et al.	palmitoylcarnitine (c16)	HMDB0000222	ENSG00000108381	ASPA	FALSE
27758	MR-IVW LD	18187_16_ASPA_ACY2	18187_16_ASPA_ACY2	M22842	cholate	2	0.0768798	0.0890581	0.387998	DeCODE	P45381	Shin et al.	cholate	HMDB0000619	ENSG00000108381	ASPA	FALSE
27759	MR-IVW LD	18187_16_ASPA_ACY2	18187_16_ASPA_ACY2	M27716	bilirubin (z,z)	2	-0.142105	0.0833437	0.0881843	DeCODE	P45381	Shin et al.	bilirubin (z,z)	HMDB0000054	ENSG00000108381	ASPA	FALSE
27760	MR-IVW LD	18187_16_ASPA_ACY2	18187_16_ASPA_ACY2	M27718	creatine	2	0.0944755	0.0776115	0.223495	DeCODE	P45381	Shin et al.	creatine	HMDB0000064	ENSG00000108381	ASPA	FALSE
27761	MR-IVW LD	18187_16_ASPA_ACY2	18187_16_ASPA_ACY2	M31453	cysteine	2	0.0495006	0.0782308	0.526897	DeCODE	P45381	Shin et al.	cysteine	HMDB0000574	ENSG00000108381	ASPA	FALSE
27762	MR-IVW LD	18187_16_ASPA_ACY2	18187_16_ASPA_ACY2	M31454	cystine	2	0.111189	0.149671	0.45755	DeCODE	P45381	Shin et al.	cystine	HMDB0000192	ENSG00000108381	ASPA	FALSE
27763	MR-IVW LD	18187_16_ASPA_ACY2	18187_16_ASPA_ACY2	M32198	acetylcarnitine (c2)	2	-0.088659	0.0776984	0.253843	DeCODE	P45381	Shin et al.	acetylcarnitine (c2)	HMDB0000201	ENSG00000108381	ASPA	FALSE
27764	MR-IVW LD	18187_16_ASPA_ACY2	18187_16_ASPA_ACY2	M32315	serine	2	-0.00338339	0.0777392	0.965285	DeCODE	P45381	Shin et al.	serine	HMDB0000187	ENSG00000108381	ASPA	FALSE
27765	MR-IVW LD	18187_16_ASPA_ACY2	18187_16_ASPA_ACY2	M32319	trans-4-hydroxyproline	2	-0.0306138	0.0776975	0.693571	DeCODE	P45381	Shin et al.	trans-4-hydroxyproline	HMDB0000725	ENSG00000108381	ASPA	FALSE
27766	MR-IVW LD	18187_16_ASPA_ACY2	18187_16_ASPA_ACY2	M32322	glutamate	2	-0.0900569	0.0776911	0.246389	DeCODE	P45381	Shin et al.	glutamate	HMDB0000148	ENSG00000108381	ASPA	FALSE
27767	MR-IVW LD	18187_16_ASPA_ACY2	18187_16_ASPA_ACY2	M32338	glycine	2	0.0631242	0.077701	0.416563	DeCODE	P45381	Shin et al.	glycine	HMDB0000123	ENSG00000108381	ASPA	FALSE
27768	MR-IVW LD	18187_16_ASPA_ACY2	18187_16_ASPA_ACY2	M32339	alanine	2	-0.0100055	0.0777622	0.897621	DeCODE	P45381	Shin et al.	alanine	HMDB0000161	ENSG00000108381	ASPA	FALSE
27769	MR-IVW LD	18187_16_ASPA_ACY2	18187_16_ASPA_ACY2	M32425	dehydroepiandrosterone sulfate (dhea-s)	2	-0.00964806	0.0777546	0.901249	DeCODE	P45381	Shin et al.	dehydroepiandrosterone sulfate (dhea-s)	HMDB0001032	ENSG00000108381	ASPA	FALSE
27770	MR-IVW LD	18187_16_ASPA_ACY2	18187_16_ASPA_ACY2	M32458	oleamide	2	-0.0983846	0.0803677	0.220884	DeCODE	P45381	Shin et al.	oleamide	HMDB0002117	ENSG00000108381	ASPA	FALSE
27771	MR-IVW LD	18187_16_ASPA_ACY2	18187_16_ASPA_ACY2	M32593	heme	2	0.276033	0.0863035	0.00138193	DeCODE	P45381	Shin et al.	heme	HMDB0003178	ENSG00000108381	ASPA	FALSE
27772	MR-IVW LD	18187_16_ASPA_ACY2	18187_16_ASPA_ACY2	M33453	alpha-ketoglutarate	2	-0.139803	0.0881279	0.112657	DeCODE	P45381	Shin et al.	alpha-ketoglutarate	HMDB0000208	ENSG00000108381	ASPA	FALSE
27773	MR-IVW LD	18187_16_ASPA_ACY2	18187_16_ASPA_ACY2	M34106	bilirubin (e,z or z,e)*	2	-0.177253	0.0945997	0.0609693	DeCODE	P45381	Shin et al.	bilirubin (e,z or z,e)*	HMDB0000488	ENSG00000108381	ASPA	FALSE
27774	MR-IVW LD	18187_16_ASPA_ACY2	18187_16_ASPA_ACY2	M34283	asparagine	2	-0.0822495	0.0779006	0.291047	DeCODE	P45381	Shin et al.	asparagine	HMDB0000168	ENSG00000108381	ASPA	FALSE
27775	MR-IVW LD	18187_16_ASPA_ACY2	18187_16_ASPA_ACY2	bioa_001	alanine	2	0.00137084	0.0226975	0.95184	DeCODE	P45381	Lotta et al.	alanine	HMDB0000161	ENSG00000108381	ASPA	FALSE
27776	MR-IVW LD	18187_16_ASPA_ACY2	18187_16_ASPA_ACY2	bioa_002	arginine	2	0.0407681	0.0380208	0.283604	DeCODE	P45381	Lotta et al.	arginine	HMDB0000517	ENSG00000108381	ASPA	FALSE
27777	MR-IVW LD	18187_16_ASPA_ACY2	18187_16_ASPA_ACY2	bioa_003	asparagine	2	-0.0299531	0.0378991	0.42933	DeCODE	P45381	Lotta et al.	asparagine	HMDB0000168	ENSG00000108381	ASPA	FALSE
27778	MR-IVW LD	18187_16_ASPA_ACY2	18187_16_ASPA_ACY2	bioa_004	aspartate	2	-0.0527001	0.0379892	0.165368	DeCODE	P45381	Lotta et al.	aspartate	HMDB0000191	ENSG00000108381	ASPA	TRUE
27779	MR-IVW LD	18187_16_ASPA_ACY2	18187_16_ASPA_ACY2	bioa_005	citrulline	2	0.0123767	0.0378882	0.743922	DeCODE	P45381	Lotta et al.	citrulline	HMDB0000904	ENSG00000108381	ASPA	FALSE
27780	MR-IVW LD	18187_16_ASPA_ACY2	18187_16_ASPA_ACY2	bioa_006	glutamine	2	0.00518389	0.0227763	0.819957	DeCODE	P45381	Lotta et al.	glutamine	HMDB0000641	ENSG00000108381	ASPA	FALSE
27781	MR-IVW LD	18187_16_ASPA_ACY2	18187_16_ASPA_ACY2	bioa_007	glutamate	2	-0.0925666	0.0378618	0.014491	DeCODE	P45381	Lotta et al.	glutamate	HMDB0000148	ENSG00000108381	ASPA	FALSE
27782	MR-IVW LD	18187_16_ASPA_ACY2	18187_16_ASPA_ACY2	bioa_008	glycine	2	0.00105237	0.0235804	0.964403	DeCODE	P45381	Lotta et al.	glycine	HMDB0000123	ENSG00000108381	ASPA	FALSE
27783	MR-IVW LD	18187_16_ASPA_ACY2	18187_16_ASPA_ACY2	bioa_009	histidine	2	0.0455948	0.0234445	0.0517991	DeCODE	P45381	Lotta et al.	histidine	HMDB0000177	ENSG00000108381	ASPA	FALSE
27784	MR-IVW LD	18187_16_ASPA_ACY2	18187_16_ASPA_ACY2	bioa_013	methionine	2	0.00104303	0.0378718	0.978028	DeCODE	P45381	Lotta et al.	methionine	HMDB0000696	ENSG00000108381	ASPA	FALSE
27785	MR-IVW LD	18187_16_ASPA_ACY2	18187_16_ASPA_ACY2	bioa_014	ornithine	2	-0.0260343	0.0379	0.492133	DeCODE	P45381	Lotta et al.	ornithine	HMDB0000214	ENSG00000108381	ASPA	FALSE
27786	MR-IVW LD	18187_16_ASPA_ACY2	18187_16_ASPA_ACY2	bioa_015	phenylethylamine	2	-0.0853645	0.0698638	0.221757	DeCODE	P45381	Lotta et al.	phenylethylamine	HMDB0012275	ENSG00000108381	ASPA	FALSE
27787	MR-IVW LD	18187_16_ASPA_ACY2	18187_16_ASPA_ACY2	bioa_016	phenylalanine	2	0.0222671	0.0229711	0.332369	DeCODE	P45381	Lotta et al.	phenylalanine	HMDB0000159	ENSG00000108381	ASPA	FALSE
27788	MR-IVW LD	18187_16_ASPA_ACY2	18187_16_ASPA_ACY2	bioa_018	serine	2	0.0396623	0.0378788	0.29506	DeCODE	P45381	Lotta et al.	serine	HMDB0000187	ENSG00000108381	ASPA	FALSE
27789	MR-IVW LD	18187_16_ASPA_ACY2	18187_16_ASPA_ACY2	bioa_019	threonine	2	0.0826693	0.0389481	0.0337917	DeCODE	P45381	Lotta et al.	threonine	HMDB0000167	ENSG00000108381	ASPA	FALSE
27790	MR-IVW LD	18187_16_ASPA_ACY2	18187_16_ASPA_ACY2	bioa_020	tryptophan	2	-0.0540175	0.0378663	0.153715	DeCODE	P45381	Lotta et al.	tryptophan	HMDB0000929	ENSG00000108381	ASPA	FALSE
27791	MR-IVW LD	18187_16_ASPA_ACY2	18187_16_ASPA_ACY2	bioa_021	tyrosine	2	-0.024843	0.0226855	0.273469	DeCODE	P45381	Lotta et al.	tyrosine	HMDB0000158	ENSG00000108381	ASPA	FALSE
27792	MR-IVW LD	18187_16_ASPA_ACY2	18187_16_ASPA_ACY2	bioa_022	valine	2	-0.020063	0.0227999	0.37888	DeCODE	P45381	Lotta et al.	valine	HMDB0000883	ENSG00000108381	ASPA	FALSE
27793	MR-IVW LD	18187_16_ASPA_ACY2	18187_16_ASPA_ACY2	bioa_023	n-acetylornithine	2	-0.00935696	0.0380409	0.805705	DeCODE	P45381	Lotta et al.	n-acetylornithine	HMDB0003357	ENSG00000108381	ASPA	FALSE
27794	MR-IVW LD	18187_16_ASPA_ACY2	18187_16_ASPA_ACY2	bioa_030	trans-hydroxyproline	2	-0.0530439	0.0379146	0.161803	DeCODE	P45381	Lotta et al.	trans-hydroxyproline	HMDB0000725	ENSG00000108381	ASPA	FALSE
27795	MR-IVW LD	18187_16_ASPA_ACY2	18187_16_ASPA_ACY2	bioa_031	sarcosine	3	0.0327635	0.0419362	0.434644	DeCODE	P45381	Lotta et al.	sarcosine	HMDB0000271	ENSG00000108381	ASPA	FALSE
27796	MR-IVW LD	18187_16_ASPA_ACY2	18187_16_ASPA_ACY2	bioa_032	serotonin	2	-0.0999864	0.0484768	0.0391542	DeCODE	P45381	Lotta et al.	serotonin	HMDB0000259	ENSG00000108381	ASPA	FALSE
27797	MR-IVW LD	18187_16_ASPA_ACY2	18187_16_ASPA_ACY2	bioa_033	spermidine	2	-0.035279	0.0500524	0.480909	DeCODE	P45381	Lotta et al.	spermidine	HMDB0001257	ENSG00000108381	ASPA	FALSE
27798	MR-IVW LD	18187_16_ASPA_ACY2	18187_16_ASPA_ACY2	bior_002	acetylcarnitine (c2)	2	-0.0441131	0.0378448	0.243763	DeCODE	P45381	Lotta et al.	acetylcarnitine (c2)	HMDB0000201	ENSG00000108381	ASPA	FALSE
27799	MR-IVW LD	18187_16_ASPA_ACY2	18187_16_ASPA_ACY2	bior_031	hexadecanoylcarnitine	2	-0.016094	0.0379032	0.671122	DeCODE	P45381	Lotta et al.	hexadecanoylcarnitine	HMDB0000222	ENSG00000108381	ASPA	FALSE
27800	MR-IVW LD	18187_16_ASPA_ACY2	18187_16_ASPA_ACY2	met-d-Acetate	acetate	3	0.00668326	0.0187	0.720797	DeCODE	P45381	Borges et al.	acetate	HMDB0000042	ENSG00000108381	ASPA	TRUE
27801	MR-IVW LD	18187_16_ASPA_ACY2	18187_16_ASPA_ACY2	met-d-Acetoacetate	acetoacetate	3	0.00555792	0.0186975	0.766272	DeCODE	P45381	Borges et al.	acetoacetate	HMDB0000060	ENSG00000108381	ASPA	FALSE
27802	MR-IVW LD	18187_16_ASPA_ACY2	18187_16_ASPA_ACY2	met-d-Ala	alanine	3	0.016218	0.0186977	0.385735	DeCODE	P45381	Borges et al.	alanine	HMDB0000161	ENSG00000108381	ASPA	FALSE
27803	MR-IVW LD	18187_16_ASPA_ACY2	18187_16_ASPA_ACY2	met-d-Citrate	citrate	3	-0.0310954	0.0186984	0.0963131	DeCODE	P45381	Borges et al.	citrate	HMDB0000094	ENSG00000108381	ASPA	FALSE
27804	MR-IVW LD	18187_16_ASPA_ACY2	18187_16_ASPA_ACY2	met-d-Gln	glutamine	3	0.00291142	0.0187241	0.876434	DeCODE	P45381	Borges et al.	glutamine	HMDB0000641	ENSG00000108381	ASPA	FALSE
27805	MR-IVW LD	18187_16_ASPA_ACY2	18187_16_ASPA_ACY2	met-d-Glucose	glucose	3	0.0190536	0.0187145	0.308619	DeCODE	P45381	Borges et al.	glucose	HMDB0000122	ENSG00000108381	ASPA	FALSE
27806	MR-IVW LD	18187_16_ASPA_ACY2	18187_16_ASPA_ACY2	met-d-Gly	glycine	3	0.0232553	0.0187059	0.213791	DeCODE	P45381	Borges et al.	glycine	HMDB0000123	ENSG00000108381	ASPA	FALSE
27807	MR-IVW LD	18187_16_ASPA_ACY2	18187_16_ASPA_ACY2	met-d-His	histidine	3	-0.0224121	0.0187123	0.231026	DeCODE	P45381	Borges et al.	histidine	HMDB0000177	ENSG00000108381	ASPA	FALSE
27808	MR-IVW LD	18187_16_ASPA_ACY2	18187_16_ASPA_ACY2	met-d-LA	linoleate (18:2n6)	3	0.0212487	0.0187036	0.255925	DeCODE	P45381	Borges et al.	linoleate (18:2n6)	HMDB0006270,HMDB0000673	ENSG00000108381	ASPA	FALSE
27809	MR-IVW LD	18187_16_ASPA_ACY2	18187_16_ASPA_ACY2	met-d-Phe	phenylalanine	3	0.0172824	0.0187016	0.355425	DeCODE	P45381	Borges et al.	phenylalanine	HMDB0000159	ENSG00000108381	ASPA	FALSE
27810	MR-IVW LD	18187_16_ASPA_ACY2	18187_16_ASPA_ACY2	met-d-Pyruvate	pyruvate	3	0.00530267	0.0187242	0.777025	DeCODE	P45381	Borges et al.	pyruvate	HMDB0000243	ENSG00000108381	ASPA	FALSE
27811	MR-IVW LD	18187_16_ASPA_ACY2	18187_16_ASPA_ACY2	met-d-Tyr	tyrosine	3	0.0364006	0.0187108	0.0517232	DeCODE	P45381	Borges et al.	tyrosine	HMDB0000158	ENSG00000108381	ASPA	FALSE
27812	MR-IVW LD	18187_16_ASPA_ACY2	18187_16_ASPA_ACY2	met-d-Val	valine	3	0.03026	0.0186996	0.105616	DeCODE	P45381	Borges et al.	valine	HMDB0000883	ENSG00000108381	ASPA	FALSE
27813	MR-IVW LD	18188_12_GATM_GATM	18188_12_GATM_GATM	GCST90199627	n-alpha-acetylornithine	3	0.119776	0.114238	0.29442	DeCODE	P50440	Chen et al.	n-alpha-acetylornithine	HMDB0003357	ENSG00000171766	GATM	FALSE
27814	MR-IVW LD	18188_12_GATM_GATM	18188_12_GATM_GATM	GCST90199628	3-methylhistidine	3	-0.159555	0.0939474	0.0894433	DeCODE	P50440	Chen et al.	3-methylhistidine	HMDB0000479	ENSG00000171766	GATM	FALSE
27815	MR-IVW LD	18188_12_GATM_GATM	18188_12_GATM_GATM	GCST90199629	glycerophosphorylcholine (gpc)	3	0.220473	0.0943782	0.0194883	DeCODE	P50440	Chen et al.	glycerophosphorylcholine (gpc)	HMDB0000086	ENSG00000171766	GATM	FALSE
27816	MR-IVW LD	18188_12_GATM_GATM	18188_12_GATM_GATM	GCST90199637	n-acetylglutamate	3	-0.0123343	0.0968394	0.898649	DeCODE	P50440	Chen et al.	n-acetylglutamate	HMDB0001138	ENSG00000171766	GATM	FALSE
27817	MR-IVW LD	18188_12_GATM_GATM	18188_12_GATM_GATM	GCST90199651	docosahexaenoate (dha; 22:6n3)	3	0.0601662	0.0940104	0.522176	DeCODE	P50440	Chen et al.	docosahexaenoate (dha; 22:6n3)	HMDB0002183	ENSG00000171766	GATM	FALSE
27818	MR-IVW LD	18188_12_GATM_GATM	18188_12_GATM_GATM	GCST90199652	1-stearoyl-2-oleoyl-gps (18:0/18:1)	3	0.152485	0.0953001	0.109587	DeCODE	P50440	Chen et al.	1-stearoyl-2-oleoyl-gps (18:0/18:1)	HMDB0010163	ENSG00000171766	GATM	FALSE
27819	MR-IVW LD	18188_12_GATM_GATM	18188_12_GATM_GATM	GCST90199654	paraxanthine	3	-0.00727553	0.0966056	0.939967	DeCODE	P50440	Chen et al.	paraxanthine	HMDB0001860	ENSG00000171766	GATM	FALSE
27820	MR-IVW LD	18188_12_GATM_GATM	18188_12_GATM_GATM	GCST90199665	n-acetylaspartate (naa)	3	0.0590258	0.0947608	0.533355	DeCODE	P50440	Chen et al.	n-acetylaspartate (naa)	HMDB0000812	ENSG00000171766	GATM	FALSE
27821	MR-IVW LD	18188_12_GATM_GATM	18188_12_GATM_GATM	GCST90199666	palmitoylcarnitine (c16)	3	0.126449	0.0941369	0.179192	DeCODE	P50440	Chen et al.	palmitoylcarnitine (c16)	HMDB0000222	ENSG00000171766	GATM	FALSE
27822	MR-IVW LD	18188_12_GATM_GATM	18188_12_GATM_GATM	GCST90199669	acetylcarnitine (c2)	3	0.0293972	0.0941072	0.754751	DeCODE	P50440	Chen et al.	acetylcarnitine (c2)	HMDB0000201	ENSG00000171766	GATM	FALSE
27823	MR-IVW LD	18188_12_GATM_GATM	18188_12_GATM_GATM	GCST90199673	dehydroepiandrosterone sulfate (dhea-s)	3	-0.0386725	0.0943002	0.681732	DeCODE	P50440	Chen et al.	dehydroepiandrosterone sulfate (dhea-s)	HMDB0001032	ENSG00000171766	GATM	FALSE
27824	MR-IVW LD	18188_12_GATM_GATM	18188_12_GATM_GATM	GCST90199691	1-methylhistidine	3	0.0843455	0.0943103	0.37114	DeCODE	P50440	Chen et al.	1-methylhistidine	HMDB0000001	ENSG00000171766	GATM	FALSE
27825	MR-IVW LD	18188_12_GATM_GATM	18188_12_GATM_GATM	GCST90199845	sphinganine-1-phosphate	3	0.230611	0.0948707	0.0150656	DeCODE	P50440	Chen et al.	sphinganine-1-phosphate	HMDB0001383	ENSG00000171766	GATM	FALSE
27826	MR-IVW LD	18188_12_GATM_GATM	18188_12_GATM_GATM	GCST90199896	sulfate*	3	0.157057	0.0942836	0.0957547	DeCODE	P50440	Chen et al.	sulfate*	HMDB01448	ENSG00000171766	GATM	FALSE
27827	MR-IVW LD	18188_12_GATM_GATM	18188_12_GATM_GATM	GCST90199972	sphingomyelin (d18:1/24:1, d18:2/24:0)*	3	0.183814	0.0940638	0.050684	DeCODE	P50440	Chen et al.	sphingomyelin (d18:1/24:1, d18:2/24:0)*	HMDB0012107	ENSG00000171766	GATM	FALSE
27828	MR-IVW LD	18188_12_GATM_GATM	18188_12_GATM_GATM	GCST90200001	sphingomyelin (d18:1/20:0, d16:1/22:0)*	3	0.0375457	0.0941361	0.690007	DeCODE	P50440	Chen et al.	sphingomyelin (d18:1/20:0, d16:1/22:0)*	HMDB0012102	ENSG00000171766	GATM	FALSE
27829	MR-IVW LD	18188_12_GATM_GATM	18188_12_GATM_GATM	GCST90200049	myristoyl dihydrosphingomyelin (d18:0/14:0)*	3	0.0873722	0.0941523	0.353414	DeCODE	P50440	Chen et al.	myristoyl dihydrosphingomyelin (d18:0/14:0)*	HMDB0012085	ENSG00000171766	GATM	FALSE
27830	MR-IVW LD	18188_12_GATM_GATM	18188_12_GATM_GATM	GCST90200056	sphingomyelin (d18:0/18:0, d19:0/17:0)*	3	0.00820831	0.094038	0.930443	DeCODE	P50440	Chen et al.	sphingomyelin (d18:0/18:0, d19:0/17:0)*	HMDB0012087	ENSG00000171766	GATM	FALSE
27831	MR-IVW LD	18188_12_GATM_GATM	18188_12_GATM_GATM	GCST90200279	pantothenate	3	0.00969626	0.0944974	0.918273	DeCODE	P50440	Chen et al.	pantothenate	HMDB0000210	ENSG00000171766	GATM	FALSE
27832	MR-IVW LD	18188_12_GATM_GATM	18188_12_GATM_GATM	GCST90200281	phosphoethanolamine	3	0.0809584	0.094157	0.389886	DeCODE	P50440	Chen et al.	phosphoethanolamine	HMDB0000224	ENSG00000171766	GATM	FALSE
27833	MR-IVW LD	18188_12_GATM_GATM	18188_12_GATM_GATM	GCST90200283	3-ureidopropionate	3	-0.0830767	0.098489	0.398942	DeCODE	P50440	Chen et al.	3-ureidopropionate	HMDB0000026	ENSG00000171766	GATM	FALSE
27834	MR-IVW LD	18188_12_GATM_GATM	18188_12_GATM_GATM	GCST90200291	sarcosine	3	0.0122342	0.0943301	0.896807	DeCODE	P50440	Chen et al.	sarcosine	HMDB0000271	ENSG00000171766	GATM	FALSE
27835	MR-IVW LD	18188_12_GATM_GATM	18188_12_GATM_GATM	GCST90200292	trans-4-hydroxyproline	3	0.0435905	0.0941644	0.643423	DeCODE	P50440	Chen et al.	trans-4-hydroxyproline	HMDB0000725	ENSG00000171766	GATM	FALSE
27836	MR-IVW LD	18188_12_GATM_GATM	18188_12_GATM_GATM	GCST90200293	thyroxine	3	0.147962	0.0940953	0.115842	DeCODE	P50440	Chen et al.	thyroxine	HMDB0000248	ENSG00000171766	GATM	FALSE
27837	MR-IVW LD	18188_12_GATM_GATM	18188_12_GATM_GATM	GCST90200296	methyl indole-3-acetate	3	-0.0639283	0.102004	0.53084	DeCODE	P50440	Chen et al.	methyl indole-3-acetate	HMDB0029738	ENSG00000171766	GATM	FALSE
27838	MR-IVW LD	18188_12_GATM_GATM	18188_12_GATM_GATM	GCST90200304	citrate	3	-0.000544125	0.0941194	0.995387	DeCODE	P50440	Chen et al.	citrate	HMDB0000094	ENSG00000171766	GATM	FALSE
27839	MR-IVW LD	18188_12_GATM_GATM	18188_12_GATM_GATM	GCST90200306	butyrate/isobutyrate (4:0)	3	0.0900529	0.0956091	0.346251	DeCODE	P50440	Chen et al.	butyrate/isobutyrate (4:0)	HMDB0000039	ENSG00000171766	GATM	FALSE
27840	MR-IVW LD	18188_12_GATM_GATM	18188_12_GATM_GATM	GCST90200314	n-acetylneuraminate	3	0.0428967	0.0944628	0.649748	DeCODE	P50440	Chen et al.	n-acetylneuraminate	HMDB0000230	ENSG00000171766	GATM	FALSE
27841	MR-IVW LD	18188_12_GATM_GATM	18188_12_GATM_GATM	GCST90200318	acetoacetate	3	-0.078331	0.1031	0.447397	DeCODE	P50440	Chen et al.	acetoacetate	HMDB0000060	ENSG00000171766	GATM	FALSE
27842	MR-IVW LD	18188_12_GATM_GATM	18188_12_GATM_GATM	GCST90200319	cys-gly, oxidized	3	-0.13461	0.0941241	0.15268	DeCODE	P50440	Chen et al.	cys-gly, oxidized	HMDB0000078	ENSG00000171766	GATM	FALSE
27843	MR-IVW LD	18188_12_GATM_GATM	18188_12_GATM_GATM	GCST90200321	cholate	3	-0.0780427	0.0962843	0.417628	DeCODE	P50440	Chen et al.	cholate	HMDB0000619	ENSG00000171766	GATM	FALSE
27844	MR-IVW LD	18188_12_GATM_GATM	18188_12_GATM_GATM	GCST90200323	creatine	3	-0.390526	0.0938881	3.18962e-05	DeCODE	P50440	Chen et al.	creatine	HMDB0000064	ENSG00000171766	GATM	FALSE
27845	MR-IVW LD	18188_12_GATM_GATM	18188_12_GATM_GATM	GCST90200325	glycerol	3	0.117021	0.0939739	0.213039	DeCODE	P50440	Chen et al.	glycerol	HMDB0000131	ENSG00000171766	GATM	FALSE
27846	MR-IVW LD	18188_12_GATM_GATM	18188_12_GATM_GATM	GCST90200327	choline	3	0.100754	0.0940965	0.28428	DeCODE	P50440	Chen et al.	choline	HMDB0000097	ENSG00000171766	GATM	FALSE
27847	MR-IVW LD	18188_12_GATM_GATM	18188_12_GATM_GATM	GCST90200335	stearoyl sphingomyelin (d18:1/18:0)	3	0.000234284	0.0941303	0.998014	DeCODE	P50440	Chen et al.	stearoyl sphingomyelin (d18:1/18:0)	HMDB0001348	ENSG00000171766	GATM	FALSE
27848	MR-IVW LD	18188_12_GATM_GATM	18188_12_GATM_GATM	GCST90200336	n-palmitoyl-sphingosine (d18:1/16:0)	3	0.137129	0.0940698	0.144914	DeCODE	P50440	Chen et al.	n-palmitoyl-sphingosine (d18:1/16:0)	HMDB0004949	ENSG00000171766	GATM	FALSE
27849	MR-IVW LD	18188_12_GATM_GATM	18188_12_GATM_GATM	GCST90200337	taurochenodeoxycholate	3	0.032004	0.095349	0.737134	DeCODE	P50440	Chen et al.	taurochenodeoxycholate	HMDB0000951	ENSG00000171766	GATM	FALSE
27850	MR-IVW LD	18188_12_GATM_GATM	18188_12_GATM_GATM	GCST90200341	n-stearoyl-sphingosine (d18:1/18:0)*	3	0.0399044	0.0941525	0.671691	DeCODE	P50440	Chen et al.	n-stearoyl-sphingosine (d18:1/18:0)*	HMDB0004950	ENSG00000171766	GATM	FALSE
27851	MR-IVW LD	18188_12_GATM_GATM	18188_12_GATM_GATM	GCST90200345	s-adenosylhomocysteine (sah)	3	0.0856757	0.109143	0.432464	DeCODE	P50440	Chen et al.	s-adenosylhomocysteine (sah)	HMDB00939	ENSG00000171766	GATM	FALSE
27852	MR-IVW LD	18188_12_GATM_GATM	18188_12_GATM_GATM	GCST90200348	quinolinate	3	0.0438292	0.0944451	0.642597	DeCODE	P50440	Chen et al.	quinolinate	HMDB0000232	ENSG00000171766	GATM	FALSE
27853	MR-IVW LD	18188_12_GATM_GATM	18188_12_GATM_GATM	GCST90200349	eicosapentaenoate (epa; 20:5n3)	3	0.12044	0.094133	0.200735	DeCODE	P50440	Chen et al.	eicosapentaenoate (epa; 20:5n3)	HMDB0001999	ENSG00000171766	GATM	FALSE
27854	MR-IVW LD	18188_12_GATM_GATM	18188_12_GATM_GATM	GCST90200351	n-acetylputrescine	3	0.102683	0.0942149	0.275767	DeCODE	P50440	Chen et al.	n-acetylputrescine	HMDB0002064	ENSG00000171766	GATM	FALSE
27855	MR-IVW LD	18188_12_GATM_GATM	18188_12_GATM_GATM	GCST90200354	linoleate (18:2n6)	3	-0.00843053	0.0941182	0.928626	DeCODE	P50440	Chen et al.	linoleate (18:2n6)	HMDB0006270,HMDB0000673	ENSG00000171766	GATM	FALSE
27856	MR-IVW LD	18188_12_GATM_GATM	18188_12_GATM_GATM	GCST90200355	adenosine 5'-diphosphate (adp)	3	0.176463	0.126012	0.161401	DeCODE	P50440	Chen et al.	adenosine 5'-diphosphate (adp)	HMDB0001341	ENSG00000171766	GATM	FALSE
27857	MR-IVW LD	18188_12_GATM_GATM	18188_12_GATM_GATM	GCST90200356	adenosine 5'-monophosphate (amp)	3	0.145822	0.0943508	0.122218	DeCODE	P50440	Chen et al.	adenosine 5'-monophosphate (amp)	HMDB0000045	ENSG00000171766	GATM	FALSE
27858	MR-IVW LD	18188_12_GATM_GATM	18188_12_GATM_GATM	GCST90200358	arachidonate (20:4n6)	3	0.124925	0.0940441	0.184058	DeCODE	P50440	Chen et al.	arachidonate (20:4n6)	HMDB0001043	ENSG00000171766	GATM	FALSE
27859	MR-IVW LD	18188_12_GATM_GATM	18188_12_GATM_GATM	GCST90200359	5-methylthioadenosine (mta)	3	0.0114123	0.0944049	0.903781	DeCODE	P50440	Chen et al.	5-methylthioadenosine (mta)	HMDB0001173	ENSG00000171766	GATM	FALSE
27860	MR-IVW LD	18188_12_GATM_GATM	18188_12_GATM_GATM	GCST90200361	beta-alanine	3	-0.0676758	0.0949564	0.476029	DeCODE	P50440	Chen et al.	beta-alanine	HMDB0000056	ENSG00000171766	GATM	FALSE
27861	MR-IVW LD	18188_12_GATM_GATM	18188_12_GATM_GATM	GCST90200362	succinate	3	0.0374289	0.0959785	0.696558	DeCODE	P50440	Chen et al.	succinate	HMDB0000254	ENSG00000171766	GATM	FALSE
27862	MR-IVW LD	18188_12_GATM_GATM	18188_12_GATM_GATM	GCST90200363	choline phosphate	3	-0.0115864	0.0942051	0.902114	DeCODE	P50440	Chen et al.	choline phosphate	HMDB0001565	ENSG00000171766	GATM	FALSE
27863	MR-IVW LD	18188_12_GATM_GATM	18188_12_GATM_GATM	GCST90200364	cysteinylglycine	3	0.0366526	0.0943817	0.697761	DeCODE	P50440	Chen et al.	cysteinylglycine	HMDB0000078	ENSG00000171766	GATM	FALSE
27864	MR-IVW LD	18188_12_GATM_GATM	18188_12_GATM_GATM	GCST90200365	phenylpyruvate	3	-0.049303	0.0942256	0.600804	DeCODE	P50440	Chen et al.	phenylpyruvate	HMDB0000205	ENSG00000171766	GATM	FALSE
27865	MR-IVW LD	18188_12_GATM_GATM	18188_12_GATM_GATM	GCST90200368	cholesterol	3	0.179877	0.0941182	0.0559809	DeCODE	P50440	Chen et al.	cholesterol	HMDB0000067	ENSG00000171766	GATM	FALSE
27866	MR-IVW LD	18188_12_GATM_GATM	18188_12_GATM_GATM	GCST90200369	2-hydroxyphenylacetate	3	-0.0433173	0.0983534	0.659629	DeCODE	P50440	Chen et al.	2-hydroxyphenylacetate	HMDB0000669	ENSG00000171766	GATM	FALSE
27867	MR-IVW LD	18188_12_GATM_GATM	18188_12_GATM_GATM	GCST90200370	aspartate	3	0.0679405	0.0941575	0.470563	DeCODE	P50440	Chen et al.	aspartate	HMDB0000191	ENSG00000171766	GATM	FALSE
27868	MR-IVW LD	18188_12_GATM_GATM	18188_12_GATM_GATM	GCST90200372	arginine	3	0.0325854	0.0942456	0.72953	DeCODE	P50440	Chen et al.	arginine	HMDB0000517	ENSG00000171766	GATM	TRUE
27869	MR-IVW LD	18188_12_GATM_GATM	18188_12_GATM_GATM	GCST90200374	sphinganine	3	0.264336	0.099209	0.00771173	DeCODE	P50440	Chen et al.	sphinganine	HMDB0000269	ENSG00000171766	GATM	FALSE
27870	MR-IVW LD	18188_12_GATM_GATM	18188_12_GATM_GATM	GCST90200376	flavin adenine dinucleotide (fad)	3	0.00152687	0.108136	0.988734	DeCODE	P50440	Chen et al.	flavin adenine dinucleotide (fad)	HMDB0001248	ENSG00000171766	GATM	FALSE
27871	MR-IVW LD	18188_12_GATM_GATM	18188_12_GATM_GATM	GCST90200377	histidine	3	-0.180482	0.0943196	0.0556823	DeCODE	P50440	Chen et al.	histidine	HMDB0000177	ENSG00000171766	GATM	FALSE
27872	MR-IVW LD	18188_12_GATM_GATM	18188_12_GATM_GATM	GCST90200378	cortisol	3	0.187535	0.0944827	0.0471595	DeCODE	P50440	Chen et al.	cortisol	HMDB0000063	ENSG00000171766	GATM	FALSE
27873	MR-IVW LD	18188_12_GATM_GATM	18188_12_GATM_GATM	GCST90200379	hypotaurine	3	-0.197091	0.094375	0.036764	DeCODE	P50440	Chen et al.	hypotaurine	HMDB0000965	ENSG00000171766	GATM	FALSE
27874	MR-IVW LD	18188_12_GATM_GATM	18188_12_GATM_GATM	GCST90200382	cystine	3	0.151608	0.0945894	0.108978	DeCODE	P50440	Chen et al.	cystine	HMDB0000192	ENSG00000171766	GATM	FALSE
27875	MR-IVW LD	18188_12_GATM_GATM	18188_12_GATM_GATM	GCST90200383	cystathionine	3	0.0218715	0.095553	0.818952	DeCODE	P50440	Chen et al.	cystathionine	HMDB0000099	ENSG00000171766	GATM	FALSE
27876	MR-IVW LD	18188_12_GATM_GATM	18188_12_GATM_GATM	GCST90200384	guanidinoacetate	3	0.417763	0.0941451	9.10353e-06	DeCODE	P50440	Chen et al.	guanidinoacetate	HMDB0000128	ENSG00000171766	GATM	TRUE
27877	MR-IVW LD	18188_12_GATM_GATM	18188_12_GATM_GATM	GCST90200385	sphingosine	3	0.259364	0.0957051	0.00672762	DeCODE	P50440	Chen et al.	sphingosine	HMDB0000252	ENSG00000171766	GATM	FALSE
27878	MR-IVW LD	18188_12_GATM_GATM	18188_12_GATM_GATM	GCST90200390	stearate (18:0)	3	-0.0493431	0.09405	0.599828	DeCODE	P50440	Chen et al.	stearate (18:0)	HMDB0000827	ENSG00000171766	GATM	FALSE
27879	MR-IVW LD	18188_12_GATM_GATM	18188_12_GATM_GATM	GCST90200391	methionine	3	-0.00927813	0.0943358	0.921653	DeCODE	P50440	Chen et al.	methionine	HMDB0000696	ENSG00000171766	GATM	FALSE
27880	MR-IVW LD	18188_12_GATM_GATM	18188_12_GATM_GATM	GCST90200392	orotate	3	0.000703066	0.0948801	0.994088	DeCODE	P50440	Chen et al.	orotate	HMDB0000226	ENSG00000171766	GATM	FALSE
27881	MR-IVW LD	18188_12_GATM_GATM	18188_12_GATM_GATM	GCST90200393	phosphate	3	0.0662486	0.094189	0.481833	DeCODE	P50440	Chen et al.	phosphate	HMDB0001429	ENSG00000171766	GATM	FALSE
27882	MR-IVW LD	18188_12_GATM_GATM	18188_12_GATM_GATM	GCST90200394	inosine	3	0.217151	0.121696	0.0743624	DeCODE	P50440	Chen et al.	inosine	HMDB0000195	ENSG00000171766	GATM	FALSE
27883	MR-IVW LD	18188_12_GATM_GATM	18188_12_GATM_GATM	GCST90200395	inosine 5'-monophosphate (imp)	3	0.158024	0.125585	0.208281	DeCODE	P50440	Chen et al.	inosine 5'-monophosphate (imp)	HMDB0000175	ENSG00000171766	GATM	FALSE
27884	MR-IVW LD	18188_12_GATM_GATM	18188_12_GATM_GATM	GCST90200396	phenylalanine	3	0.0407662	0.0943011	0.665525	DeCODE	P50440	Chen et al.	phenylalanine	HMDB0000159	ENSG00000171766	GATM	FALSE
27885	MR-IVW LD	18188_12_GATM_GATM	18188_12_GATM_GATM	GCST90200397	palmitate (16:0)	3	-0.00321642	0.0940674	0.972723	DeCODE	P50440	Chen et al.	palmitate (16:0)	HMDB0000220	ENSG00000171766	GATM	FALSE
27886	MR-IVW LD	18188_12_GATM_GATM	18188_12_GATM_GATM	GCST90200400	nicotinamide	3	0.0770555	0.0949838	0.417223	DeCODE	P50440	Chen et al.	nicotinamide	HMDB0001406	ENSG00000171766	GATM	FALSE
27887	MR-IVW LD	18188_12_GATM_GATM	18188_12_GATM_GATM	GCST90200401	myo-inositol	3	0.0607429	0.0944999	0.520365	DeCODE	P50440	Chen et al.	myo-inositol	HMDB0000211	ENSG00000171766	GATM	FALSE
27888	MR-IVW LD	18188_12_GATM_GATM	18188_12_GATM_GATM	GCST90200403	citrulline	3	0.136905	0.0946906	0.14823	DeCODE	P50440	Chen et al.	citrulline	HMDB0000904	ENSG00000171766	GATM	FALSE
27889	MR-IVW LD	18188_12_GATM_GATM	18188_12_GATM_GATM	GCST90200404	ornithine	3	0.0084068	0.0941467	0.928848	DeCODE	P50440	Chen et al.	ornithine	HMDB0000214	ENSG00000171766	GATM	TRUE
27890	MR-IVW LD	18188_12_GATM_GATM	18188_12_GATM_GATM	GCST90200405	retinol (vitamin a)	3	0.0537611	0.0941932	0.568167	DeCODE	P50440	Chen et al.	retinol (vitamin a)	HMDB0000305	ENSG00000171766	GATM	FALSE
27891	MR-IVW LD	18188_12_GATM_GATM	18188_12_GATM_GATM	GCST90200406	1-methylnicotinamide	3	-0.147773	0.0944903	0.117843	DeCODE	P50440	Chen et al.	1-methylnicotinamide	HMDB0000699	ENSG00000171766	GATM	FALSE
27892	MR-IVW LD	18188_12_GATM_GATM	18188_12_GATM_GATM	GCST90200407	uridine	3	0.0137214	0.0941581	0.884137	DeCODE	P50440	Chen et al.	uridine	HMDB0000296	ENSG00000171766	GATM	FALSE
27893	MR-IVW LD	18188_12_GATM_GATM	18188_12_GATM_GATM	GCST90200410	phytanate	3	-0.0824978	0.0943273	0.381797	DeCODE	P50440	Chen et al.	phytanate	HMDB0000801	ENSG00000171766	GATM	FALSE
27894	MR-IVW LD	18188_12_GATM_GATM	18188_12_GATM_GATM	GCST90200412	glutamate	3	0.00542095	0.0939641	0.953994	DeCODE	P50440	Chen et al.	glutamate	HMDB0000148	ENSG00000171766	GATM	FALSE
27895	MR-IVW LD	18188_12_GATM_GATM	18188_12_GATM_GATM	GCST90200413	2'-deoxyuridine	3	-0.07677	0.0961477	0.424604	DeCODE	P50440	Chen et al.	2'-deoxyuridine	HMDB0000012	ENSG00000171766	GATM	FALSE
27896	MR-IVW LD	18188_12_GATM_GATM	18188_12_GATM_GATM	GCST90200415	serine	3	0.212833	0.0940348	0.0236147	DeCODE	P50440	Chen et al.	serine	HMDB0000187	ENSG00000171766	GATM	FALSE
27897	MR-IVW LD	18188_12_GATM_GATM	18188_12_GATM_GATM	GCST90200417	urea	3	0.016353	0.0942451	0.862246	DeCODE	P50440	Chen et al.	urea	HMDB0000294	ENSG00000171766	GATM	FALSE
27898	MR-IVW LD	18188_12_GATM_GATM	18188_12_GATM_GATM	GCST90200418	pyridoxal	3	-0.0793765	0.0954996	0.405877	DeCODE	P50440	Chen et al.	pyridoxal	HMDB0001545	ENSG00000171766	GATM	FALSE
27899	MR-IVW LD	18188_12_GATM_GATM	18188_12_GATM_GATM	GCST90200419	glutamine	3	-0.142146	0.0941531	0.131113	DeCODE	P50440	Chen et al.	glutamine	HMDB0000641	ENSG00000171766	GATM	FALSE
27900	MR-IVW LD	18188_12_GATM_GATM	18188_12_GATM_GATM	GCST90200422	serotonin	3	0.210109	0.0987653	0.0333907	DeCODE	P50440	Chen et al.	serotonin	HMDB0000259	ENSG00000171766	GATM	FALSE
27901	MR-IVW LD	18188_12_GATM_GATM	18188_12_GATM_GATM	GCST90200423	spermidine	3	-0.0275413	0.0997845	0.782542	DeCODE	P50440	Chen et al.	spermidine	HMDB0001257	ENSG00000171766	GATM	FALSE
27902	MR-IVW LD	18188_12_GATM_GATM	18188_12_GATM_GATM	GCST90200427	tyrosine	3	0.0797431	0.0941633	0.397073	DeCODE	P50440	Chen et al.	tyrosine	HMDB0000158	ENSG00000171766	GATM	FALSE
27903	MR-IVW LD	18188_12_GATM_GATM	18188_12_GATM_GATM	GCST90200429	cytidine	3	0.0669251	0.0977382	0.493509	DeCODE	P50440	Chen et al.	cytidine	HMDB0000089	ENSG00000171766	GATM	FALSE
27904	MR-IVW LD	18188_12_GATM_GATM	18188_12_GATM_GATM	GCST90200430	pyruvate	3	0.170342	0.0941026	0.0702687	DeCODE	P50440	Chen et al.	pyruvate	HMDB0000243	ENSG00000171766	GATM	FALSE
27905	MR-IVW LD	18188_12_GATM_GATM	18188_12_GATM_GATM	GCST90200431	alanine	3	0.179649	0.0940648	0.0561536	DeCODE	P50440	Chen et al.	alanine	HMDB0000161	ENSG00000171766	GATM	FALSE
27906	MR-IVW LD	18188_12_GATM_GATM	18188_12_GATM_GATM	GCST90200432	threonine	3	-0.0256257	0.0942042	0.785605	DeCODE	P50440	Chen et al.	threonine	HMDB0000167	ENSG00000171766	GATM	FALSE
27907	MR-IVW LD	18188_12_GATM_GATM	18188_12_GATM_GATM	GCST90200437	fructose	3	0.00580256	0.0948262	0.951207	DeCODE	P50440	Chen et al.	fructose	HMDB0000660	ENSG00000171766	GATM	FALSE
27908	MR-IVW LD	18188_12_GATM_GATM	18188_12_GATM_GATM	GCST90200438	alpha-ketobutyrate	3	-0.0666359	0.0945056	0.480748	DeCODE	P50440	Chen et al.	alpha-ketobutyrate	HMDB0000005	ENSG00000171766	GATM	FALSE
27909	MR-IVW LD	18188_12_GATM_GATM	18188_12_GATM_GATM	GCST90200439	cysteine	3	0.10341	0.0943698	0.273167	DeCODE	P50440	Chen et al.	cysteine	HMDB0000574	ENSG00000171766	GATM	FALSE
27910	MR-IVW LD	18188_12_GATM_GATM	18188_12_GATM_GATM	GCST90200440	glucose	3	0.00724893	0.0949059	0.939117	DeCODE	P50440	Chen et al.	glucose	HMDB0000122	ENSG00000171766	GATM	FALSE
27911	MR-IVW LD	18188_12_GATM_GATM	18188_12_GATM_GATM	GCST90200441	tryptophan	3	0.0691847	0.094258	0.462953	DeCODE	P50440	Chen et al.	tryptophan	HMDB0000929	ENSG00000171766	GATM	FALSE
27912	MR-IVW LD	18188_12_GATM_GATM	18188_12_GATM_GATM	GCST90200442	valine	3	-0.0349592	0.0941918	0.710527	DeCODE	P50440	Chen et al.	valine	HMDB0000883	ENSG00000171766	GATM	FALSE
27913	MR-IVW LD	18188_12_GATM_GATM	18188_12_GATM_GATM	GCST90200444	dihydroorotate	3	0.0478678	0.0944898	0.612441	DeCODE	P50440	Chen et al.	dihydroorotate	HMDB03349	ENSG00000171766	GATM	FALSE
27914	MR-IVW LD	18188_12_GATM_GATM	18188_12_GATM_GATM	GCST90200447	maltose	3	0.21716	0.107312	0.0430093	DeCODE	P50440	Chen et al.	maltose	HMDB0000163	ENSG00000171766	GATM	FALSE
27915	MR-IVW LD	18188_12_GATM_GATM	18188_12_GATM_GATM	GCST90200452	asparagine	3	-0.0246201	0.0942018	0.793819	DeCODE	P50440	Chen et al.	asparagine	HMDB0000168	ENSG00000171766	GATM	FALSE
27916	MR-IVW LD	18188_12_GATM_GATM	18188_12_GATM_GATM	GCST90200455	alpha-ketoglutarate	3	-0.110304	0.0943898	0.242566	DeCODE	P50440	Chen et al.	alpha-ketoglutarate	HMDB0000208	ENSG00000171766	GATM	FALSE
27917	MR-IVW LD	18188_12_GATM_GATM	18188_12_GATM_GATM	GCST90200680	5-acetylamino-6-formylamino-3-methyluracil	3	-0.0264431	0.0981215	0.78755	DeCODE	P50440	Chen et al.	5-acetylamino-6-formylamino-3-methyluracil	HMDB0011105	ENSG00000171766	GATM	FALSE
27918	MR-IVW LD	18188_12_GATM_GATM	18188_12_GATM_GATM	GCST90200684	n-acetyl-aspartyl-glutamate (naag)	3	-0.0807704	0.097443	0.407161	DeCODE	P50440	Chen et al.	n-acetyl-aspartyl-glutamate (naag)	HMDB0001067	ENSG00000171766	GATM	FALSE
27919	MR-IVW LD	18188_12_GATM_GATM	18188_12_GATM_GATM	GCST90200687	bilirubin (e,z or z,e)*	3	0.0929603	0.0942363	0.323908	DeCODE	P50440	Chen et al.	bilirubin (e,z or z,e)*	HMDB0000488	ENSG00000171766	GATM	FALSE
27920	MR-IVW LD	18188_12_GATM_GATM	18188_12_GATM_GATM	GCST90200691	n-delta-acetylornithine	3	0.0217573	0.094116	0.817179	DeCODE	P50440	Chen et al.	n-delta-acetylornithine	HMDB0003357	ENSG00000171766	GATM	FALSE
27921	MR-IVW LD	18188_12_GATM_GATM	18188_12_GATM_GATM	GCST90200704	bilirubin (z,z)	3	0.0789898	0.0941075	0.401269	DeCODE	P50440	Chen et al.	bilirubin (z,z)	HMDB0000054	ENSG00000171766	GATM	FALSE
27922	MR-IVW LD	18188_12_GATM_GATM	18188_12_GATM_GATM	GCST90200706	biliverdin	3	0.153325	0.0940853	0.103178	DeCODE	P50440	Chen et al.	biliverdin	HMDB0001008	ENSG00000171766	GATM	FALSE
27923	MR-IVW LD	18188_12_GATM_GATM	18188_12_GATM_GATM	GCST90200707	glycine	3	0.0438159	0.0941054	0.641498	DeCODE	P50440	Chen et al.	glycine	HMDB0000123	ENSG00000171766	GATM	TRUE
27924	MR-IVW LD	18188_12_GATM_GATM	18188_12_GATM_GATM	M00053	glutamine	2	-0.0378483	0.110829	0.732727	DeCODE	P50440	Shin et al.	glutamine	HMDB0000641	ENSG00000171766	GATM	FALSE
27925	MR-IVW LD	18188_12_GATM_GATM	18188_12_GATM_GATM	M00054	tryptophan	2	-0.104359	0.110952	0.346923	DeCODE	P50440	Shin et al.	tryptophan	HMDB0000929	ENSG00000171766	GATM	FALSE
27926	MR-IVW LD	18188_12_GATM_GATM	18188_12_GATM_GATM	M00059	histidine	2	0.265961	0.110923	0.016498	DeCODE	P50440	Shin et al.	histidine	HMDB0000177	ENSG00000171766	GATM	FALSE
27927	MR-IVW LD	18188_12_GATM_GATM	18188_12_GATM_GATM	M00063	cholesterol	2	-0.0120328	0.110881	0.913583	DeCODE	P50440	Shin et al.	cholesterol	HMDB0000067	ENSG00000171766	GATM	FALSE
27928	MR-IVW LD	18188_12_GATM_GATM	18188_12_GATM_GATM	M00064	phenylalanine	2	-0.0144161	0.110966	0.896634	DeCODE	P50440	Shin et al.	phenylalanine	HMDB0000159	ENSG00000171766	GATM	FALSE
27929	MR-IVW LD	18188_12_GATM_GATM	18188_12_GATM_GATM	M00555	adenosine	2	-0.113641	0.111016	0.306003	DeCODE	P50440	Shin et al.	adenosine	HMDB0000050	ENSG00000171766	GATM	FALSE
27930	MR-IVW LD	18188_12_GATM_GATM	18188_12_GATM_GATM	M00577	fructose	2	0.0122343	0.111123	0.912333	DeCODE	P50440	Shin et al.	fructose	HMDB0000660	ENSG00000171766	GATM	FALSE
27931	MR-IVW LD	18188_12_GATM_GATM	18188_12_GATM_GATM	M00599	pyruvate	2	-0.185524	0.111841	0.0971508	DeCODE	P50440	Shin et al.	pyruvate	HMDB0000243	ENSG00000171766	GATM	FALSE
27932	MR-IVW LD	18188_12_GATM_GATM	18188_12_GATM_GATM	M00606	uridine	2	-0.0825233	0.110964	0.457061	DeCODE	P50440	Shin et al.	uridine	HMDB0000296	ENSG00000171766	GATM	FALSE
27933	MR-IVW LD	18188_12_GATM_GATM	18188_12_GATM_GATM	M01105	linoleate (18:2n6)	2	0.0174094	0.111122	0.875505	DeCODE	P50440	Shin et al.	linoleate (18:2n6)	HMDB0006270,HMDB0000673	ENSG00000171766	GATM	FALSE
27934	MR-IVW LD	18188_12_GATM_GATM	18188_12_GATM_GATM	M01110	arachidonate (20:4n6)	2	-0.0376424	0.110867	0.734211	DeCODE	P50440	Shin et al.	arachidonate (20:4n6)	HMDB0001043	ENSG00000171766	GATM	FALSE
27935	MR-IVW LD	18188_12_GATM_GATM	18188_12_GATM_GATM	M01123	inosine	2	-0.0407695	0.185233	0.825795	DeCODE	P50440	Shin et al.	inosine	HMDB0000195	ENSG00000171766	GATM	FALSE
27936	MR-IVW LD	18188_12_GATM_GATM	18188_12_GATM_GATM	M01284	threonine	2	0.264338	0.126121	0.0360909	DeCODE	P50440	Shin et al.	threonine	HMDB0000167	ENSG00000171766	GATM	FALSE
27937	MR-IVW LD	18188_12_GATM_GATM	18188_12_GATM_GATM	M01299	tyrosine	2	-0.0148548	0.11093	0.893473	DeCODE	P50440	Shin et al.	tyrosine	HMDB0000158	ENSG00000171766	GATM	FALSE
27938	MR-IVW LD	18188_12_GATM_GATM	18188_12_GATM_GATM	M01302	methionine	2	0.124639	0.34899	0.720985	DeCODE	P50440	Shin et al.	methionine	HMDB0000696	ENSG00000171766	GATM	FALSE
27939	MR-IVW LD	18188_12_GATM_GATM	18188_12_GATM_GATM	M01336	palmitate (16:0)	2	0.083927	0.110977	0.449495	DeCODE	P50440	Shin et al.	palmitate (16:0)	HMDB0000220	ENSG00000171766	GATM	FALSE
27940	MR-IVW LD	18188_12_GATM_GATM	18188_12_GATM_GATM	M01358	stearate (18:0)	2	0.0681562	0.110959	0.539052	DeCODE	P50440	Shin et al.	stearate (18:0)	HMDB0000827	ENSG00000171766	GATM	FALSE
27941	MR-IVW LD	18188_12_GATM_GATM	18188_12_GATM_GATM	M01493	ornithine	2	-0.178721	0.11131	0.108359	DeCODE	P50440	Shin et al.	ornithine	HMDB0000214	ENSG00000171766	GATM	TRUE
27942	MR-IVW LD	18188_12_GATM_GATM	18188_12_GATM_GATM	M01508	pantothenate	2	-0.0111919	0.112458	0.920725	DeCODE	P50440	Shin et al.	pantothenate	HMDB0000210	ENSG00000171766	GATM	FALSE
27943	MR-IVW LD	18188_12_GATM_GATM	18188_12_GATM_GATM	M01564	citrate	2	0.14382	0.110878	0.194593	DeCODE	P50440	Shin et al.	citrate	HMDB0000094	ENSG00000171766	GATM	FALSE
27944	MR-IVW LD	18188_12_GATM_GATM	18188_12_GATM_GATM	M01638	arginine	2	0.0318189	0.112902	0.778076	DeCODE	P50440	Shin et al.	arginine	HMDB0000517	ENSG00000171766	GATM	TRUE
27945	MR-IVW LD	18188_12_GATM_GATM	18188_12_GATM_GATM	M01640	ascorbate (vitamin c)	2	-0.459061	0.209235	0.0282353	DeCODE	P50440	Shin et al.	ascorbate (vitamin c)	HMDB0000044	ENSG00000171766	GATM	FALSE
27946	MR-IVW LD	18188_12_GATM_GATM	18188_12_GATM_GATM	M01649	valine	2	-0.183226	0.110906	0.0985167	DeCODE	P50440	Shin et al.	valine	HMDB0000883	ENSG00000171766	GATM	FALSE
27947	MR-IVW LD	18188_12_GATM_GATM	18188_12_GATM_GATM	M01670	urea	2	-0.0247958	0.111005	0.823243	DeCODE	P50440	Shin et al.	urea	HMDB0000294	ENSG00000171766	GATM	FALSE
27948	MR-IVW LD	18188_12_GATM_GATM	18188_12_GATM_GATM	M01712	cortisol	2	0.0195945	0.111023	0.859909	DeCODE	P50440	Shin et al.	cortisol	HMDB0000063	ENSG00000171766	GATM	FALSE
27949	MR-IVW LD	18188_12_GATM_GATM	18188_12_GATM_GATM	M01827	riboflavin (vitamin b2)	2	0.34176	0.240979	0.156128	DeCODE	P50440	Shin et al.	riboflavin (vitamin b2)	HMDB0000244	ENSG00000171766	GATM	FALSE
27950	MR-IVW LD	18188_12_GATM_GATM	18188_12_GATM_GATM	M02132	citrulline	2	0.0745379	0.111186	0.502608	DeCODE	P50440	Shin et al.	citrulline	HMDB0000904	ENSG00000171766	GATM	FALSE
27951	MR-IVW LD	18188_12_GATM_GATM	18188_12_GATM_GATM	M02137	biliverdin	2	-0.156626	0.120341	0.193081	DeCODE	P50440	Shin et al.	biliverdin	HMDB0001008	ENSG00000171766	GATM	FALSE
27952	MR-IVW LD	18188_12_GATM_GATM	18188_12_GATM_GATM	M02342	serotonin (5ht)	2	-0.129939	0.125044	0.298736	DeCODE	P50440	Shin et al.	serotonin (5ht)	HMDB0000259	ENSG00000171766	GATM	FALSE
27953	MR-IVW LD	18188_12_GATM_GATM	18188_12_GATM_GATM	M03147	xanthine	2	-0.0642329	0.117895	0.58587	DeCODE	P50440	Shin et al.	xanthine	HMDB0000292	ENSG00000171766	GATM	FALSE
27954	MR-IVW LD	18188_12_GATM_GATM	18188_12_GATM_GATM	M11438	phosphate	2	-0.0863217	0.11106	0.43701	DeCODE	P50440	Shin et al.	phosphate	HMDB0001429	ENSG00000171766	GATM	FALSE
27955	MR-IVW LD	18188_12_GATM_GATM	18188_12_GATM_GATM	M15122	glycerol	2	0.0204023	0.110974	0.854133	DeCODE	P50440	Shin et al.	glycerol	HMDB0000131	ENSG00000171766	GATM	FALSE
27956	MR-IVW LD	18188_12_GATM_GATM	18188_12_GATM_GATM	M15488	acetylphosphate	2	-0.113641	0.111016	0.306003	DeCODE	P50440	Shin et al.	acetylphosphate	HMDB0001494	ENSG00000171766	GATM	FALSE
27957	MR-IVW LD	18188_12_GATM_GATM	18188_12_GATM_GATM	M15506	choline	2	-0.0357255	0.111301	0.748224	DeCODE	P50440	Shin et al.	choline	HMDB0000097	ENSG00000171766	GATM	FALSE
27958	MR-IVW LD	18188_12_GATM_GATM	18188_12_GATM_GATM	M15630	n-acetylornithine	2	-0.146533	0.112565	0.192995	DeCODE	P50440	Shin et al.	n-acetylornithine	HMDB0003357	ENSG00000171766	GATM	FALSE
27959	MR-IVW LD	18188_12_GATM_GATM	18188_12_GATM_GATM	M15677	3-methylhistidine	2	-0.125254	0.128277	0.32885	DeCODE	P50440	Shin et al.	3-methylhistidine	HMDB0000479	ENSG00000171766	GATM	FALSE
27960	MR-IVW LD	18188_12_GATM_GATM	18188_12_GATM_GATM	M15990	glycerophosphorylcholine (gpc)	2	0.0631442	0.115539	0.58471	DeCODE	P50440	Shin et al.	glycerophosphorylcholine (gpc)	HMDB0000086	ENSG00000171766	GATM	FALSE
27961	MR-IVW LD	18188_12_GATM_GATM	18188_12_GATM_GATM	M15996	aspartate	2	0.00601285	0.111514	0.956999	DeCODE	P50440	Shin et al.	aspartate	HMDB0000191	ENSG00000171766	GATM	FALSE
27962	MR-IVW LD	18188_12_GATM_GATM	18188_12_GATM_GATM	M18254	paraxanthine	2	-0.081788	0.11316	0.469825	DeCODE	P50440	Shin et al.	paraxanthine	HMDB0001860	ENSG00000171766	GATM	FALSE
27963	MR-IVW LD	18188_12_GATM_GATM	18188_12_GATM_GATM	M18467	eicosapentaenoate (epa; 20:5n3)	2	0.0631083	0.110868	0.569208	DeCODE	P50440	Shin et al.	eicosapentaenoate (epa; 20:5n3)	HMDB0001999	ENSG00000171766	GATM	FALSE
27964	MR-IVW LD	18188_12_GATM_GATM	18188_12_GATM_GATM	M18474	estrone 3-sulfate	2	0.514705	0.313732	0.100883	DeCODE	P50440	Shin et al.	estrone 3-sulfate	HMDB0001425	ENSG00000171766	GATM	FALSE
27965	MR-IVW LD	18188_12_GATM_GATM	18188_12_GATM_GATM	M18494	taurochenodeoxycholate	2	-0.084509	0.129783	0.514946	DeCODE	P50440	Shin et al.	taurochenodeoxycholate	HMDB0000951	ENSG00000171766	GATM	FALSE
27966	MR-IVW LD	18188_12_GATM_GATM	18188_12_GATM_GATM	M19323	docosahexaenoate (dha; 22:6n3)	2	0.11733	0.110849	0.289843	DeCODE	P50440	Shin et al.	docosahexaenoate (dha; 22:6n3)	HMDB0002183	ENSG00000171766	GATM	FALSE
27967	MR-IVW LD	18188_12_GATM_GATM	18188_12_GATM_GATM	M19934	myo-inositol	2	-0.0309076	0.110963	0.780598	DeCODE	P50440	Shin et al.	myo-inositol	HMDB0000211	ENSG00000171766	GATM	FALSE
27968	MR-IVW LD	18188_12_GATM_GATM	18188_12_GATM_GATM	M20489	glucose	2	-0.177149	0.111166	0.111036	DeCODE	P50440	Shin et al.	glucose	HMDB0000122	ENSG00000171766	GATM	FALSE
27969	MR-IVW LD	18188_12_GATM_GATM	18188_12_GATM_GATM	M21044	2-hydroxybutyrate (ahb)	2	-0.121927	0.110858	0.2714	DeCODE	P50440	Shin et al.	2-hydroxybutyrate (ahb)	HMDB0000008	ENSG00000171766	GATM	FALSE
27970	MR-IVW LD	18188_12_GATM_GATM	18188_12_GATM_GATM	M22189	palmitoylcarnitine (c16)	2	0.01331	0.111691	0.905142	DeCODE	P50440	Shin et al.	palmitoylcarnitine (c16)	HMDB0000222	ENSG00000171766	GATM	FALSE
27971	MR-IVW LD	18188_12_GATM_GATM	18188_12_GATM_GATM	M22842	cholate	2	0.0245676	0.127173	0.846816	DeCODE	P50440	Shin et al.	cholate	HMDB0000619	ENSG00000171766	GATM	FALSE
27972	MR-IVW LD	18188_12_GATM_GATM	18188_12_GATM_GATM	M27716	bilirubin (z,z)	2	-0.0527887	0.119015	0.65737	DeCODE	P50440	Shin et al.	bilirubin (z,z)	HMDB0000054	ENSG00000171766	GATM	FALSE
27973	MR-IVW LD	18188_12_GATM_GATM	18188_12_GATM_GATM	M27718	creatine	2	-0.37553	0.110753	0.000697122	DeCODE	P50440	Shin et al.	creatine	HMDB0000064	ENSG00000171766	GATM	FALSE
27974	MR-IVW LD	18188_12_GATM_GATM	18188_12_GATM_GATM	M31453	cysteine	2	0.0714294	0.111705	0.522532	DeCODE	P50440	Shin et al.	cysteine	HMDB0000574	ENSG00000171766	GATM	FALSE
27975	MR-IVW LD	18188_12_GATM_GATM	18188_12_GATM_GATM	M31454	cystine	2	0.252345	0.213704	0.237676	DeCODE	P50440	Shin et al.	cystine	HMDB0000192	ENSG00000171766	GATM	FALSE
27976	MR-IVW LD	18188_12_GATM_GATM	18188_12_GATM_GATM	M32198	acetylcarnitine (c2)	2	-0.0234026	0.110948	0.83294	DeCODE	P50440	Shin et al.	acetylcarnitine (c2)	HMDB0000201	ENSG00000171766	GATM	FALSE
27977	MR-IVW LD	18188_12_GATM_GATM	18188_12_GATM_GATM	M32315	serine	2	0.217419	0.110965	0.050072	DeCODE	P50440	Shin et al.	serine	HMDB0000187	ENSG00000171766	GATM	FALSE
27978	MR-IVW LD	18188_12_GATM_GATM	18188_12_GATM_GATM	M32319	trans-4-hydroxyproline	2	-0.0658355	0.11095	0.552925	DeCODE	P50440	Shin et al.	trans-4-hydroxyproline	HMDB0000725	ENSG00000171766	GATM	FALSE
27979	MR-IVW LD	18188_12_GATM_GATM	18188_12_GATM_GATM	M32322	glutamate	2	-0.235403	0.110895	0.0337747	DeCODE	P50440	Shin et al.	glutamate	HMDB0000148	ENSG00000171766	GATM	FALSE
27980	MR-IVW LD	18188_12_GATM_GATM	18188_12_GATM_GATM	M32338	glycine	2	0.129579	0.110927	0.242749	DeCODE	P50440	Shin et al.	glycine	HMDB0000123	ENSG00000171766	GATM	TRUE
27981	MR-IVW LD	18188_12_GATM_GATM	18188_12_GATM_GATM	M32339	alanine	2	0.104925	0.111039	0.344688	DeCODE	P50440	Shin et al.	alanine	HMDB0000161	ENSG00000171766	GATM	FALSE
27982	MR-IVW LD	18188_12_GATM_GATM	18188_12_GATM_GATM	M32425	dehydroepiandrosterone sulfate (dhea-s)	2	-0.046215	0.111028	0.677228	DeCODE	P50440	Shin et al.	dehydroepiandrosterone sulfate (dhea-s)	HMDB0001032	ENSG00000171766	GATM	FALSE
27983	MR-IVW LD	18188_12_GATM_GATM	18188_12_GATM_GATM	M32458	oleamide	2	0.0759733	0.114758	0.507951	DeCODE	P50440	Shin et al.	oleamide	HMDB0002117	ENSG00000171766	GATM	FALSE
27984	MR-IVW LD	18188_12_GATM_GATM	18188_12_GATM_GATM	M32593	heme	2	0.174719	0.123304	0.156489	DeCODE	P50440	Shin et al.	heme	HMDB0003178	ENSG00000171766	GATM	FALSE
27985	MR-IVW LD	18188_12_GATM_GATM	18188_12_GATM_GATM	M33453	alpha-ketoglutarate	2	-0.281352	0.125815	0.0253359	DeCODE	P50440	Shin et al.	alpha-ketoglutarate	HMDB0000208	ENSG00000171766	GATM	FALSE
27986	MR-IVW LD	18188_12_GATM_GATM	18188_12_GATM_GATM	M34106	bilirubin (e,z or z,e)*	2	0.0979877	0.135102	0.468277	DeCODE	P50440	Shin et al.	bilirubin (e,z or z,e)*	HMDB0000488	ENSG00000171766	GATM	FALSE
27987	MR-IVW LD	18188_12_GATM_GATM	18188_12_GATM_GATM	M34283	asparagine	2	0.140159	0.111244	0.207697	DeCODE	P50440	Shin et al.	asparagine	HMDB0000168	ENSG00000171766	GATM	FALSE
27988	MR-IVW LD	18188_12_GATM_GATM	18188_12_GATM_GATM	bioa_001	alanine	2	0.0352535	0.0323725	0.276155	DeCODE	P50440	Lotta et al.	alanine	HMDB0000161	ENSG00000171766	GATM	FALSE
27989	MR-IVW LD	18188_12_GATM_GATM	18188_12_GATM_GATM	bioa_002	arginine	2	0.0695887	0.0542887	0.199903	DeCODE	P50440	Lotta et al.	arginine	HMDB0000517	ENSG00000171766	GATM	TRUE
27990	MR-IVW LD	18188_12_GATM_GATM	18188_12_GATM_GATM	bioa_003	asparagine	2	0.0565329	0.0541138	0.29616	DeCODE	P50440	Lotta et al.	asparagine	HMDB0000168	ENSG00000171766	GATM	FALSE
27991	MR-IVW LD	18188_12_GATM_GATM	18188_12_GATM_GATM	bioa_004	aspartate	2	-0.00628039	0.054245	0.907828	DeCODE	P50440	Lotta et al.	aspartate	HMDB0000191	ENSG00000171766	GATM	FALSE
27992	MR-IVW LD	18188_12_GATM_GATM	18188_12_GATM_GATM	bioa_005	citrulline	2	0.0195011	0.0541	0.7185	DeCODE	P50440	Lotta et al.	citrulline	HMDB0000904	ENSG00000171766	GATM	FALSE
27993	MR-IVW LD	18188_12_GATM_GATM	18188_12_GATM_GATM	bioa_006	glutamine	2	-0.0490121	0.0324837	0.131345	DeCODE	P50440	Lotta et al.	glutamine	HMDB0000641	ENSG00000171766	GATM	FALSE
27994	MR-IVW LD	18188_12_GATM_GATM	18188_12_GATM_GATM	bioa_007	glutamate	2	0.000596058	0.0540672	0.991204	DeCODE	P50440	Lotta et al.	glutamate	HMDB0000148	ENSG00000171766	GATM	FALSE
27995	MR-IVW LD	18188_12_GATM_GATM	18188_12_GATM_GATM	bioa_008	glycine	2	-0.0227136	0.0336446	0.499609	DeCODE	P50440	Lotta et al.	glycine	HMDB0000123	ENSG00000171766	GATM	TRUE
27996	MR-IVW LD	18188_12_GATM_GATM	18188_12_GATM_GATM	bioa_009	histidine	2	-0.0246598	0.0334765	0.461348	DeCODE	P50440	Lotta et al.	histidine	HMDB0000177	ENSG00000171766	GATM	FALSE
27997	MR-IVW LD	18188_12_GATM_GATM	18188_12_GATM_GATM	bioa_013	methionine	2	-0.00328231	0.0540765	0.9516	DeCODE	P50440	Lotta et al.	methionine	HMDB0000696	ENSG00000171766	GATM	FALSE
27998	MR-IVW LD	18188_12_GATM_GATM	18188_12_GATM_GATM	bioa_014	ornithine	2	-0.0447075	0.0541174	0.408735	DeCODE	P50440	Lotta et al.	ornithine	HMDB0000214	ENSG00000171766	GATM	TRUE
27999	MR-IVW LD	18188_12_GATM_GATM	18188_12_GATM_GATM	bioa_015	phenylethylamine	3	-0.0200622	0.092407	0.828125	DeCODE	P50440	Lotta et al.	phenylethylamine	HMDB0012275	ENSG00000171766	GATM	FALSE
28000	MR-IVW LD	18188_12_GATM_GATM	18188_12_GATM_GATM	bioa_016	phenylalanine	2	-0.0192234	0.0327765	0.55754	DeCODE	P50440	Lotta et al.	phenylalanine	HMDB0000159	ENSG00000171766	GATM	FALSE
28001	MR-IVW LD	18188_12_GATM_GATM	18188_12_GATM_GATM	bioa_018	serine	2	0.132366	0.0540782	0.0143778	DeCODE	P50440	Lotta et al.	serine	HMDB0000187	ENSG00000171766	GATM	FALSE
28002	MR-IVW LD	18188_12_GATM_GATM	18188_12_GATM_GATM	bioa_019	threonine	2	0.0481716	0.0556149	0.3864	DeCODE	P50440	Lotta et al.	threonine	HMDB0000167	ENSG00000171766	GATM	FALSE
28003	MR-IVW LD	18188_12_GATM_GATM	18188_12_GATM_GATM	bioa_020	tryptophan	2	0.026102	0.0540704	0.629279	DeCODE	P50440	Lotta et al.	tryptophan	HMDB0000929	ENSG00000171766	GATM	FALSE
28004	MR-IVW LD	18188_12_GATM_GATM	18188_12_GATM_GATM	bioa_021	tyrosine	2	-0.0529725	0.0323548	0.101581	DeCODE	P50440	Lotta et al.	tyrosine	HMDB0000158	ENSG00000171766	GATM	FALSE
28005	MR-IVW LD	18188_12_GATM_GATM	18188_12_GATM_GATM	bioa_022	valine	2	-0.0539817	0.0325178	0.0969017	DeCODE	P50440	Lotta et al.	valine	HMDB0000883	ENSG00000171766	GATM	FALSE
28006	MR-IVW LD	18188_12_GATM_GATM	18188_12_GATM_GATM	bioa_023	n-acetylornithine	2	-0.0690157	0.0543172	0.203869	DeCODE	P50440	Lotta et al.	n-acetylornithine	HMDB0003357	ENSG00000171766	GATM	FALSE
28007	MR-IVW LD	18188_12_GATM_GATM	18188_12_GATM_GATM	bioa_030	trans-hydroxyproline	2	0.0040869	0.0541395	0.939826	DeCODE	P50440	Lotta et al.	trans-hydroxyproline	HMDB0000725	ENSG00000171766	GATM	FALSE
28008	MR-IVW LD	18188_12_GATM_GATM	18188_12_GATM_GATM	bioa_031	sarcosine	3	-0.0287862	0.0565115	0.610481	DeCODE	P50440	Lotta et al.	sarcosine	HMDB0000271	ENSG00000171766	GATM	FALSE
28009	MR-IVW LD	18188_12_GATM_GATM	18188_12_GATM_GATM	bioa_032	serotonin	2	0.0705925	0.0692218	0.307823	DeCODE	P50440	Lotta et al.	serotonin	HMDB0000259	ENSG00000171766	GATM	FALSE
28010	MR-IVW LD	18188_12_GATM_GATM	18188_12_GATM_GATM	bioa_033	spermidine	3	0.0196317	0.066195	0.766792	DeCODE	P50440	Lotta et al.	spermidine	HMDB0001257	ENSG00000171766	GATM	FALSE
28011	MR-IVW LD	18188_12_GATM_GATM	18188_12_GATM_GATM	bior_002	acetylcarnitine (c2)	2	-0.00435944	0.0540408	0.935705	DeCODE	P50440	Lotta et al.	acetylcarnitine (c2)	HMDB0000201	ENSG00000171766	GATM	FALSE
28012	MR-IVW LD	18188_12_GATM_GATM	18188_12_GATM_GATM	bior_031	hexadecanoylcarnitine	2	0.0480494	0.0541212	0.374643	DeCODE	P50440	Lotta et al.	hexadecanoylcarnitine	HMDB0000222	ENSG00000171766	GATM	FALSE
28013	MR-IVW LD	18188_12_GATM_GATM	18188_12_GATM_GATM	met-d-Acetate	acetate	3	0.0139265	0.0252193	0.580802	DeCODE	P50440	Borges et al.	acetate	HMDB0000042	ENSG00000171766	GATM	FALSE
28014	MR-IVW LD	18188_12_GATM_GATM	18188_12_GATM_GATM	met-d-Acetoacetate	acetoacetate	3	0.0117818	0.0252162	0.640334	DeCODE	P50440	Borges et al.	acetoacetate	HMDB0000060	ENSG00000171766	GATM	FALSE
28015	MR-IVW LD	18188_12_GATM_GATM	18188_12_GATM_GATM	met-d-Ala	alanine	3	0.0286973	0.0252161	0.255098	DeCODE	P50440	Borges et al.	alanine	HMDB0000161	ENSG00000171766	GATM	FALSE
28016	MR-IVW LD	18188_12_GATM_GATM	18188_12_GATM_GATM	met-d-Citrate	citrate	3	-0.00994037	0.0252174	0.693442	DeCODE	P50440	Borges et al.	citrate	HMDB0000094	ENSG00000171766	GATM	FALSE
28017	MR-IVW LD	18188_12_GATM_GATM	18188_12_GATM_GATM	met-d-Gln	glutamine	3	-0.0369068	0.0252518	0.143864	DeCODE	P50440	Borges et al.	glutamine	HMDB0000641	ENSG00000171766	GATM	FALSE
28018	MR-IVW LD	18188_12_GATM_GATM	18188_12_GATM_GATM	met-d-Glucose	glucose	3	-0.0214766	0.025239	0.39481	DeCODE	P50440	Borges et al.	glucose	HMDB0000122	ENSG00000171766	GATM	FALSE
28019	MR-IVW LD	18188_12_GATM_GATM	18188_12_GATM_GATM	met-d-Gly	glycine	3	-0.0663172	0.025227	0.00856821	DeCODE	P50440	Borges et al.	glycine	HMDB0000123	ENSG00000171766	GATM	TRUE
28020	MR-IVW LD	18188_12_GATM_GATM	18188_12_GATM_GATM	met-d-His	histidine	3	-0.0929575	0.0252355	0.00022996	DeCODE	P50440	Borges et al.	histidine	HMDB0000177	ENSG00000171766	GATM	FALSE
28021	MR-IVW LD	18188_12_GATM_GATM	18188_12_GATM_GATM	met-d-LA	linoleate (18:2n6)	3	0.014582	0.0252245	0.563206	DeCODE	P50440	Borges et al.	linoleate (18:2n6)	HMDB0006270,HMDB0000673	ENSG00000171766	GATM	FALSE
28022	MR-IVW LD	18188_12_GATM_GATM	18188_12_GATM_GATM	met-d-Phe	phenylalanine	3	0.000977002	0.0252217	0.9691	DeCODE	P50440	Borges et al.	phenylalanine	HMDB0000159	ENSG00000171766	GATM	FALSE
28023	MR-IVW LD	18188_12_GATM_GATM	18188_12_GATM_GATM	met-d-Pyruvate	pyruvate	3	-0.00280714	0.0252521	0.911486	DeCODE	P50440	Borges et al.	pyruvate	HMDB0000243	ENSG00000171766	GATM	FALSE
28024	MR-IVW LD	18188_12_GATM_GATM	18188_12_GATM_GATM	met-d-Tyr	tyrosine	3	0.0282375	0.0252342	0.263133	DeCODE	P50440	Borges et al.	tyrosine	HMDB0000158	ENSG00000171766	GATM	FALSE
28025	MR-IVW LD	18188_12_GATM_GATM	18188_12_GATM_GATM	met-d-Val	valine	3	-0.00845407	0.0252191	0.737456	DeCODE	P50440	Borges et al.	valine	HMDB0000883	ENSG00000171766	GATM	FALSE
28026	MR-IVW LD	18197_97_CKMT2_KCRS	18197_97_CKMT2_KCRS	GCST90199627	n-alpha-acetylornithine	3	0.0344407	0.104491	0.7417	DeCODE	P17540	Chen et al.	n-alpha-acetylornithine	HMDB0003357	ENSG00000131730	CKMT2	FALSE
28027	MR-IVW LD	18197_97_CKMT2_KCRS	18197_97_CKMT2_KCRS	GCST90199628	3-methylhistidine	3	-0.0142251	0.0859337	0.868523	DeCODE	P17540	Chen et al.	3-methylhistidine	HMDB0000479	ENSG00000131730	CKMT2	FALSE
28028	MR-IVW LD	18197_97_CKMT2_KCRS	18197_97_CKMT2_KCRS	GCST90199629	glycerophosphorylcholine (gpc)	3	0.0234854	0.0863369	0.785607	DeCODE	P17540	Chen et al.	glycerophosphorylcholine (gpc)	HMDB0000086	ENSG00000131730	CKMT2	FALSE
28029	MR-IVW LD	18197_97_CKMT2_KCRS	18197_97_CKMT2_KCRS	GCST90199637	n-acetylglutamate	3	-0.0784987	0.0885749	0.375488	DeCODE	P17540	Chen et al.	n-acetylglutamate	HMDB0001138	ENSG00000131730	CKMT2	FALSE
28030	MR-IVW LD	18197_97_CKMT2_KCRS	18197_97_CKMT2_KCRS	GCST90199651	docosahexaenoate (dha; 22:6n3)	3	0.0448379	0.0859806	0.602027	DeCODE	P17540	Chen et al.	docosahexaenoate (dha; 22:6n3)	HMDB0002183	ENSG00000131730	CKMT2	FALSE
28031	MR-IVW LD	18197_97_CKMT2_KCRS	18197_97_CKMT2_KCRS	GCST90199652	1-stearoyl-2-oleoyl-gps (18:0/18:1)	3	0.0674737	0.0871709	0.438907	DeCODE	P17540	Chen et al.	1-stearoyl-2-oleoyl-gps (18:0/18:1)	HMDB0010163	ENSG00000131730	CKMT2	FALSE
28032	MR-IVW LD	18197_97_CKMT2_KCRS	18197_97_CKMT2_KCRS	GCST90199654	paraxanthine	3	-0.0804341	0.0883596	0.362662	DeCODE	P17540	Chen et al.	paraxanthine	HMDB0001860	ENSG00000131730	CKMT2	FALSE
28033	MR-IVW LD	18197_97_CKMT2_KCRS	18197_97_CKMT2_KCRS	GCST90199665	n-acetylaspartate (naa)	3	0.0238296	0.0866753	0.783371	DeCODE	P17540	Chen et al.	n-acetylaspartate (naa)	HMDB0000812	ENSG00000131730	CKMT2	FALSE
28034	MR-IVW LD	18197_97_CKMT2_KCRS	18197_97_CKMT2_KCRS	GCST90199666	palmitoylcarnitine (c16)	3	0.0379279	0.0861065	0.659592	DeCODE	P17540	Chen et al.	palmitoylcarnitine (c16)	HMDB0000222	ENSG00000131730	CKMT2	FALSE
28035	MR-IVW LD	18197_97_CKMT2_KCRS	18197_97_CKMT2_KCRS	GCST90199669	acetylcarnitine (c2)	3	0.00509965	0.086071	0.952754	DeCODE	P17540	Chen et al.	acetylcarnitine (c2)	HMDB0000201	ENSG00000131730	CKMT2	FALSE
28036	MR-IVW LD	18197_97_CKMT2_KCRS	18197_97_CKMT2_KCRS	GCST90199673	dehydroepiandrosterone sulfate (dhea-s)	3	-0.0800532	0.0862493	0.353324	DeCODE	P17540	Chen et al.	dehydroepiandrosterone sulfate (dhea-s)	HMDB0001032	ENSG00000131730	CKMT2	FALSE
28037	MR-IVW LD	18197_97_CKMT2_KCRS	18197_97_CKMT2_KCRS	GCST90199691	1-methylhistidine	3	-0.0155571	0.0862625	0.856881	DeCODE	P17540	Chen et al.	1-methylhistidine	HMDB0000001	ENSG00000131730	CKMT2	FALSE
28038	MR-IVW LD	18197_97_CKMT2_KCRS	18197_97_CKMT2_KCRS	GCST90199845	sphinganine-1-phosphate	3	0.142789	0.086788	0.0999147	DeCODE	P17540	Chen et al.	sphinganine-1-phosphate	HMDB0001383	ENSG00000131730	CKMT2	FALSE
28039	MR-IVW LD	18197_97_CKMT2_KCRS	18197_97_CKMT2_KCRS	GCST90199896	sulfate*	3	0.00513742	0.0862413	0.952498	DeCODE	P17540	Chen et al.	sulfate*	HMDB01448	ENSG00000131730	CKMT2	FALSE
28040	MR-IVW LD	18197_97_CKMT2_KCRS	18197_97_CKMT2_KCRS	GCST90199972	sphingomyelin (d18:1/24:1, d18:2/24:0)*	3	0.095857	0.0860463	0.265272	DeCODE	P17540	Chen et al.	sphingomyelin (d18:1/24:1, d18:2/24:0)*	HMDB0012107	ENSG00000131730	CKMT2	FALSE
28041	MR-IVW LD	18197_97_CKMT2_KCRS	18197_97_CKMT2_KCRS	GCST90200001	sphingomyelin (d18:1/20:0, d16:1/22:0)*	3	0.00530001	0.086103	0.950918	DeCODE	P17540	Chen et al.	sphingomyelin (d18:1/20:0, d16:1/22:0)*	HMDB0012102	ENSG00000131730	CKMT2	FALSE
28042	MR-IVW LD	18197_97_CKMT2_KCRS	18197_97_CKMT2_KCRS	GCST90200049	myristoyl dihydrosphingomyelin (d18:0/14:0)*	3	-0.00525991	0.086119	0.951298	DeCODE	P17540	Chen et al.	myristoyl dihydrosphingomyelin (d18:0/14:0)*	HMDB0012085	ENSG00000131730	CKMT2	FALSE
28043	MR-IVW LD	18197_97_CKMT2_KCRS	18197_97_CKMT2_KCRS	GCST90200056	sphingomyelin (d18:0/18:0, d19:0/17:0)*	3	-0.0353356	0.0860104	0.681197	DeCODE	P17540	Chen et al.	sphingomyelin (d18:0/18:0, d19:0/17:0)*	HMDB0012087	ENSG00000131730	CKMT2	FALSE
28044	MR-IVW LD	18197_97_CKMT2_KCRS	18197_97_CKMT2_KCRS	GCST90200279	pantothenate	3	-0.155518	0.0864285	0.0719577	DeCODE	P17540	Chen et al.	pantothenate	HMDB0000210	ENSG00000131730	CKMT2	FALSE
28045	MR-IVW LD	18197_97_CKMT2_KCRS	18197_97_CKMT2_KCRS	GCST90200281	phosphoethanolamine	3	0.0613854	0.0861218	0.475986	DeCODE	P17540	Chen et al.	phosphoethanolamine	HMDB0000224	ENSG00000131730	CKMT2	FALSE
28046	MR-IVW LD	18197_97_CKMT2_KCRS	18197_97_CKMT2_KCRS	GCST90200283	3-ureidopropionate	3	0.0907606	0.0900832	0.313685	DeCODE	P17540	Chen et al.	3-ureidopropionate	HMDB0000026	ENSG00000131730	CKMT2	FALSE
28047	MR-IVW LD	18197_97_CKMT2_KCRS	18197_97_CKMT2_KCRS	GCST90200291	sarcosine	3	0.0217108	0.0862754	0.801315	DeCODE	P17540	Chen et al.	sarcosine	HMDB0000271	ENSG00000131730	CKMT2	FALSE
28048	MR-IVW LD	18197_97_CKMT2_KCRS	18197_97_CKMT2_KCRS	GCST90200292	trans-4-hydroxyproline	3	0.0408115	0.0861261	0.635602	DeCODE	P17540	Chen et al.	trans-4-hydroxyproline	HMDB0000725	ENSG00000131730	CKMT2	FALSE
28049	MR-IVW LD	18197_97_CKMT2_KCRS	18197_97_CKMT2_KCRS	GCST90200293	thyroxine	3	0.0758806	0.0860742	0.378008	DeCODE	P17540	Chen et al.	thyroxine	HMDB0000248	ENSG00000131730	CKMT2	FALSE
28050	MR-IVW LD	18197_97_CKMT2_KCRS	18197_97_CKMT2_KCRS	GCST90200296	methyl indole-3-acetate	3	0.0237455	0.0932957	0.799095	DeCODE	P17540	Chen et al.	methyl indole-3-acetate	HMDB0029738	ENSG00000131730	CKMT2	FALSE
28051	MR-IVW LD	18197_97_CKMT2_KCRS	18197_97_CKMT2_KCRS	GCST90200304	citrate	3	-0.153674	0.0860826	0.0742294	DeCODE	P17540	Chen et al.	citrate	HMDB0000094	ENSG00000131730	CKMT2	FALSE
28052	MR-IVW LD	18197_97_CKMT2_KCRS	18197_97_CKMT2_KCRS	GCST90200306	butyrate/isobutyrate (4:0)	3	-0.213892	0.0874347	0.0144328	DeCODE	P17540	Chen et al.	butyrate/isobutyrate (4:0)	HMDB0000039	ENSG00000131730	CKMT2	FALSE
28053	MR-IVW LD	18197_97_CKMT2_KCRS	18197_97_CKMT2_KCRS	GCST90200314	n-acetylneuraminate	3	0.0537334	0.0863989	0.533993	DeCODE	P17540	Chen et al.	n-acetylneuraminate	HMDB0000230	ENSG00000131730	CKMT2	FALSE
28054	MR-IVW LD	18197_97_CKMT2_KCRS	18197_97_CKMT2_KCRS	GCST90200318	acetoacetate	3	0.073601	0.0943015	0.435105	DeCODE	P17540	Chen et al.	acetoacetate	HMDB0000060	ENSG00000131730	CKMT2	FALSE
28055	MR-IVW LD	18197_97_CKMT2_KCRS	18197_97_CKMT2_KCRS	GCST90200319	cys-gly, oxidized	3	0.0332374	0.0861045	0.699488	DeCODE	P17540	Chen et al.	cys-gly, oxidized	HMDB0000078	ENSG00000131730	CKMT2	FALSE
28056	MR-IVW LD	18197_97_CKMT2_KCRS	18197_97_CKMT2_KCRS	GCST90200321	cholate	3	-0.0552425	0.0880701	0.530491	DeCODE	P17540	Chen et al.	cholate	HMDB0000619	ENSG00000131730	CKMT2	FALSE
28057	MR-IVW LD	18197_97_CKMT2_KCRS	18197_97_CKMT2_KCRS	GCST90200323	creatine	3	0.0302159	0.0859546	0.725189	DeCODE	P17540	Chen et al.	creatine	HMDB0000064	ENSG00000131730	CKMT2	TRUE
28058	MR-IVW LD	18197_97_CKMT2_KCRS	18197_97_CKMT2_KCRS	GCST90200325	glycerol	3	0.163783	0.0859455	0.0566935	DeCODE	P17540	Chen et al.	glycerol	HMDB0000131	ENSG00000131730	CKMT2	FALSE
28059	MR-IVW LD	18197_97_CKMT2_KCRS	18197_97_CKMT2_KCRS	GCST90200327	choline	3	-0.0836978	0.0860757	0.330864	DeCODE	P17540	Chen et al.	choline	HMDB0000097	ENSG00000131730	CKMT2	FALSE
28060	MR-IVW LD	18197_97_CKMT2_KCRS	18197_97_CKMT2_KCRS	GCST90200335	stearoyl sphingomyelin (d18:1/18:0)	3	0.0842954	0.0860915	0.327512	DeCODE	P17540	Chen et al.	stearoyl sphingomyelin (d18:1/18:0)	HMDB0001348	ENSG00000131730	CKMT2	FALSE
28061	MR-IVW LD	18197_97_CKMT2_KCRS	18197_97_CKMT2_KCRS	GCST90200336	n-palmitoyl-sphingosine (d18:1/16:0)	3	0.0650517	0.0860496	0.449662	DeCODE	P17540	Chen et al.	n-palmitoyl-sphingosine (d18:1/16:0)	HMDB0004949	ENSG00000131730	CKMT2	FALSE
28062	MR-IVW LD	18197_97_CKMT2_KCRS	18197_97_CKMT2_KCRS	GCST90200337	taurochenodeoxycholate	3	-0.0955104	0.0872119	0.273449	DeCODE	P17540	Chen et al.	taurochenodeoxycholate	HMDB0000951	ENSG00000131730	CKMT2	FALSE
28063	MR-IVW LD	18197_97_CKMT2_KCRS	18197_97_CKMT2_KCRS	GCST90200341	n-stearoyl-sphingosine (d18:1/18:0)*	3	0.164474	0.0861077	0.0561201	DeCODE	P17540	Chen et al.	n-stearoyl-sphingosine (d18:1/18:0)*	HMDB0004950	ENSG00000131730	CKMT2	FALSE
28064	MR-IVW LD	18197_97_CKMT2_KCRS	18197_97_CKMT2_KCRS	GCST90200345	s-adenosylhomocysteine (sah)	3	-0.0608367	0.0998309	0.542261	DeCODE	P17540	Chen et al.	s-adenosylhomocysteine (sah)	HMDB00939	ENSG00000131730	CKMT2	FALSE
28065	MR-IVW LD	18197_97_CKMT2_KCRS	18197_97_CKMT2_KCRS	GCST90200348	quinolinate	3	-0.0788411	0.0863786	0.36138	DeCODE	P17540	Chen et al.	quinolinate	HMDB0000232	ENSG00000131730	CKMT2	FALSE
28066	MR-IVW LD	18197_97_CKMT2_KCRS	18197_97_CKMT2_KCRS	GCST90200349	eicosapentaenoate (epa; 20:5n3)	3	0.0520379	0.0860977	0.545575	DeCODE	P17540	Chen et al.	eicosapentaenoate (epa; 20:5n3)	HMDB0001999	ENSG00000131730	CKMT2	FALSE
28067	MR-IVW LD	18197_97_CKMT2_KCRS	18197_97_CKMT2_KCRS	GCST90200351	n-acetylputrescine	3	-0.181275	0.0861686	0.0354025	DeCODE	P17540	Chen et al.	n-acetylputrescine	HMDB0002064	ENSG00000131730	CKMT2	FALSE
28068	MR-IVW LD	18197_97_CKMT2_KCRS	18197_97_CKMT2_KCRS	GCST90200354	linoleate (18:2n6)	3	0.11742	0.0860824	0.172555	DeCODE	P17540	Chen et al.	linoleate (18:2n6)	HMDB0006270,HMDB0000673	ENSG00000131730	CKMT2	FALSE
28069	MR-IVW LD	18197_97_CKMT2_KCRS	18197_97_CKMT2_KCRS	GCST90200355	adenosine 5'-diphosphate (adp)	3	0.0438075	0.115261	0.703891	DeCODE	P17540	Chen et al.	adenosine 5'-diphosphate (adp)	HMDB0001341	ENSG00000131730	CKMT2	TRUE
28070	MR-IVW LD	18197_97_CKMT2_KCRS	18197_97_CKMT2_KCRS	GCST90200356	adenosine 5'-monophosphate (amp)	3	0.110258	0.0862991	0.201382	DeCODE	P17540	Chen et al.	adenosine 5'-monophosphate (amp)	HMDB0000045	ENSG00000131730	CKMT2	FALSE
28071	MR-IVW LD	18197_97_CKMT2_KCRS	18197_97_CKMT2_KCRS	GCST90200358	arachidonate (20:4n6)	3	0.161452	0.0860143	0.0605139	DeCODE	P17540	Chen et al.	arachidonate (20:4n6)	HMDB0001043	ENSG00000131730	CKMT2	FALSE
28072	MR-IVW LD	18197_97_CKMT2_KCRS	18197_97_CKMT2_KCRS	GCST90200359	5-methylthioadenosine (mta)	3	-0.0698024	0.0863464	0.41886	DeCODE	P17540	Chen et al.	5-methylthioadenosine (mta)	HMDB0001173	ENSG00000131730	CKMT2	FALSE
28073	MR-IVW LD	18197_97_CKMT2_KCRS	18197_97_CKMT2_KCRS	GCST90200361	beta-alanine	3	-0.0627856	0.0868519	0.469739	DeCODE	P17540	Chen et al.	beta-alanine	HMDB0000056	ENSG00000131730	CKMT2	FALSE
28074	MR-IVW LD	18197_97_CKMT2_KCRS	18197_97_CKMT2_KCRS	GCST90200362	succinate	3	-0.044431	0.0877866	0.612769	DeCODE	P17540	Chen et al.	succinate	HMDB0000254	ENSG00000131730	CKMT2	FALSE
28075	MR-IVW LD	18197_97_CKMT2_KCRS	18197_97_CKMT2_KCRS	GCST90200363	choline phosphate	3	0.0143845	0.0861651	0.867416	DeCODE	P17540	Chen et al.	choline phosphate	HMDB0001565	ENSG00000131730	CKMT2	FALSE
28076	MR-IVW LD	18197_97_CKMT2_KCRS	18197_97_CKMT2_KCRS	GCST90200364	cysteinylglycine	3	-0.0938878	0.086326	0.276773	DeCODE	P17540	Chen et al.	cysteinylglycine	HMDB0000078	ENSG00000131730	CKMT2	FALSE
28077	MR-IVW LD	18197_97_CKMT2_KCRS	18197_97_CKMT2_KCRS	GCST90200365	phenylpyruvate	3	-0.0734709	0.0861837	0.393941	DeCODE	P17540	Chen et al.	phenylpyruvate	HMDB0000205	ENSG00000131730	CKMT2	FALSE
28078	MR-IVW LD	18197_97_CKMT2_KCRS	18197_97_CKMT2_KCRS	GCST90200368	cholesterol	3	-0.00745823	0.0860953	0.930968	DeCODE	P17540	Chen et al.	cholesterol	HMDB0000067	ENSG00000131730	CKMT2	FALSE
28079	MR-IVW LD	18197_97_CKMT2_KCRS	18197_97_CKMT2_KCRS	GCST90200369	2-hydroxyphenylacetate	3	0.0438955	0.0899549	0.62557	DeCODE	P17540	Chen et al.	2-hydroxyphenylacetate	HMDB0000669	ENSG00000131730	CKMT2	FALSE
28080	MR-IVW LD	18197_97_CKMT2_KCRS	18197_97_CKMT2_KCRS	GCST90200370	aspartate	3	0.0245978	0.086124	0.775178	DeCODE	P17540	Chen et al.	aspartate	HMDB0000191	ENSG00000131730	CKMT2	FALSE
28081	MR-IVW LD	18197_97_CKMT2_KCRS	18197_97_CKMT2_KCRS	GCST90200372	arginine	3	-0.0485284	0.0862065	0.573481	DeCODE	P17540	Chen et al.	arginine	HMDB0000517	ENSG00000131730	CKMT2	FALSE
28082	MR-IVW LD	18197_97_CKMT2_KCRS	18197_97_CKMT2_KCRS	GCST90200374	sphinganine	3	0.0783826	0.0907727	0.387861	DeCODE	P17540	Chen et al.	sphinganine	HMDB0000269	ENSG00000131730	CKMT2	FALSE
28083	MR-IVW LD	18197_97_CKMT2_KCRS	18197_97_CKMT2_KCRS	GCST90200376	flavin adenine dinucleotide (fad)	3	0.0682096	0.098909	0.490433	DeCODE	P17540	Chen et al.	flavin adenine dinucleotide (fad)	HMDB0001248	ENSG00000131730	CKMT2	FALSE
28084	MR-IVW LD	18197_97_CKMT2_KCRS	18197_97_CKMT2_KCRS	GCST90200377	histidine	3	0.0189672	0.0862812	0.826003	DeCODE	P17540	Chen et al.	histidine	HMDB0000177	ENSG00000131730	CKMT2	FALSE
28085	MR-IVW LD	18197_97_CKMT2_KCRS	18197_97_CKMT2_KCRS	GCST90200378	cortisol	3	-0.155743	0.0864327	0.0715614	DeCODE	P17540	Chen et al.	cortisol	HMDB0000063	ENSG00000131730	CKMT2	FALSE
28086	MR-IVW LD	18197_97_CKMT2_KCRS	18197_97_CKMT2_KCRS	GCST90200379	hypotaurine	3	0.0662601	0.0863352	0.442799	DeCODE	P17540	Chen et al.	hypotaurine	HMDB0000965	ENSG00000131730	CKMT2	FALSE
28087	MR-IVW LD	18197_97_CKMT2_KCRS	18197_97_CKMT2_KCRS	GCST90200382	cystine	3	0.184522	0.0865115	0.0329316	DeCODE	P17540	Chen et al.	cystine	HMDB0000192	ENSG00000131730	CKMT2	FALSE
28088	MR-IVW LD	18197_97_CKMT2_KCRS	18197_97_CKMT2_KCRS	GCST90200383	cystathionine	3	0.110045	0.0873955	0.207973	DeCODE	P17540	Chen et al.	cystathionine	HMDB0000099	ENSG00000131730	CKMT2	FALSE
28089	MR-IVW LD	18197_97_CKMT2_KCRS	18197_97_CKMT2_KCRS	GCST90200384	guanidinoacetate	3	0.102261	0.0861977	0.23548	DeCODE	P17540	Chen et al.	guanidinoacetate	HMDB0000128	ENSG00000131730	CKMT2	FALSE
28090	MR-IVW LD	18197_97_CKMT2_KCRS	18197_97_CKMT2_KCRS	GCST90200385	sphingosine	3	0.0850898	0.087572	0.331222	DeCODE	P17540	Chen et al.	sphingosine	HMDB0000252	ENSG00000131730	CKMT2	FALSE
28091	MR-IVW LD	18197_97_CKMT2_KCRS	18197_97_CKMT2_KCRS	GCST90200390	stearate (18:0)	3	0.0314184	0.0860219	0.714934	DeCODE	P17540	Chen et al.	stearate (18:0)	HMDB0000827	ENSG00000131730	CKMT2	FALSE
28092	MR-IVW LD	18197_97_CKMT2_KCRS	18197_97_CKMT2_KCRS	GCST90200391	methionine	3	-0.0152211	0.0862843	0.859975	DeCODE	P17540	Chen et al.	methionine	HMDB0000696	ENSG00000131730	CKMT2	FALSE
28093	MR-IVW LD	18197_97_CKMT2_KCRS	18197_97_CKMT2_KCRS	GCST90200392	orotate	3	-0.187403	0.0867657	0.0307821	DeCODE	P17540	Chen et al.	orotate	HMDB0000226	ENSG00000131730	CKMT2	FALSE
28094	MR-IVW LD	18197_97_CKMT2_KCRS	18197_97_CKMT2_KCRS	GCST90200393	phosphate	3	0.169753	0.0861397	0.0487613	DeCODE	P17540	Chen et al.	phosphate	HMDB0001429	ENSG00000131730	CKMT2	FALSE
28095	MR-IVW LD	18197_97_CKMT2_KCRS	18197_97_CKMT2_KCRS	GCST90200394	inosine	3	-0.0554337	0.111313	0.618485	DeCODE	P17540	Chen et al.	inosine	HMDB0000195	ENSG00000131730	CKMT2	FALSE
28096	MR-IVW LD	18197_97_CKMT2_KCRS	18197_97_CKMT2_KCRS	GCST90200395	inosine 5'-monophosphate (imp)	3	0.0907714	0.114867	0.429392	DeCODE	P17540	Chen et al.	inosine 5'-monophosphate (imp)	HMDB0000175	ENSG00000131730	CKMT2	FALSE
28097	MR-IVW LD	18197_97_CKMT2_KCRS	18197_97_CKMT2_KCRS	GCST90200396	phenylalanine	3	-0.0554035	0.0862519	0.520649	DeCODE	P17540	Chen et al.	phenylalanine	HMDB0000159	ENSG00000131730	CKMT2	FALSE
28098	MR-IVW LD	18197_97_CKMT2_KCRS	18197_97_CKMT2_KCRS	GCST90200397	palmitate (16:0)	3	0.0917096	0.0860363	0.286451	DeCODE	P17540	Chen et al.	palmitate (16:0)	HMDB0000220	ENSG00000131730	CKMT2	FALSE
28099	MR-IVW LD	18197_97_CKMT2_KCRS	18197_97_CKMT2_KCRS	GCST90200400	nicotinamide	3	-0.00849515	0.0868793	0.922106	DeCODE	P17540	Chen et al.	nicotinamide	HMDB0001406	ENSG00000131730	CKMT2	FALSE
28100	MR-IVW LD	18197_97_CKMT2_KCRS	18197_97_CKMT2_KCRS	GCST90200401	myo-inositol	3	-0.110042	0.0864252	0.202925	DeCODE	P17540	Chen et al.	myo-inositol	HMDB0000211	ENSG00000131730	CKMT2	FALSE
28101	MR-IVW LD	18197_97_CKMT2_KCRS	18197_97_CKMT2_KCRS	GCST90200403	citrulline	3	0.115004	0.0866225	0.184296	DeCODE	P17540	Chen et al.	citrulline	HMDB0000904	ENSG00000131730	CKMT2	FALSE
28102	MR-IVW LD	18197_97_CKMT2_KCRS	18197_97_CKMT2_KCRS	GCST90200404	ornithine	3	0.0583353	0.0861119	0.49813	DeCODE	P17540	Chen et al.	ornithine	HMDB0000214	ENSG00000131730	CKMT2	FALSE
28103	MR-IVW LD	18197_97_CKMT2_KCRS	18197_97_CKMT2_KCRS	GCST90200405	retinol (vitamin a)	3	0.00174537	0.0861544	0.983837	DeCODE	P17540	Chen et al.	retinol (vitamin a)	HMDB0000305	ENSG00000131730	CKMT2	FALSE
28104	MR-IVW LD	18197_97_CKMT2_KCRS	18197_97_CKMT2_KCRS	GCST90200406	1-methylnicotinamide	3	-0.0717053	0.0864297	0.406744	DeCODE	P17540	Chen et al.	1-methylnicotinamide	HMDB0000699	ENSG00000131730	CKMT2	FALSE
28105	MR-IVW LD	18197_97_CKMT2_KCRS	18197_97_CKMT2_KCRS	GCST90200407	uridine	3	0.141645	0.0861188	0.100019	DeCODE	P17540	Chen et al.	uridine	HMDB0000296	ENSG00000131730	CKMT2	FALSE
28106	MR-IVW LD	18197_97_CKMT2_KCRS	18197_97_CKMT2_KCRS	GCST90200410	phytanate	3	-0.0236903	0.0862808	0.783645	DeCODE	P17540	Chen et al.	phytanate	HMDB0000801	ENSG00000131730	CKMT2	FALSE
28107	MR-IVW LD	18197_97_CKMT2_KCRS	18197_97_CKMT2_KCRS	GCST90200412	glutamate	3	-0.0588752	0.0859388	0.493291	DeCODE	P17540	Chen et al.	glutamate	HMDB0000148	ENSG00000131730	CKMT2	FALSE
28108	MR-IVW LD	18197_97_CKMT2_KCRS	18197_97_CKMT2_KCRS	GCST90200413	2'-deoxyuridine	3	0.0268832	0.0879345	0.759819	DeCODE	P17540	Chen et al.	2'-deoxyuridine	HMDB0000012	ENSG00000131730	CKMT2	FALSE
28109	MR-IVW LD	18197_97_CKMT2_KCRS	18197_97_CKMT2_KCRS	GCST90200415	serine	3	0.120645	0.0860207	0.160762	DeCODE	P17540	Chen et al.	serine	HMDB0000187	ENSG00000131730	CKMT2	FALSE
28110	MR-IVW LD	18197_97_CKMT2_KCRS	18197_97_CKMT2_KCRS	GCST90200417	urea	3	0.0456825	0.0862016	0.596147	DeCODE	P17540	Chen et al.	urea	HMDB0000294	ENSG00000131730	CKMT2	FALSE
28111	MR-IVW LD	18197_97_CKMT2_KCRS	18197_97_CKMT2_KCRS	GCST90200418	pyridoxal	3	-0.0800777	0.0873571	0.359315	DeCODE	P17540	Chen et al.	pyridoxal	HMDB0001545	ENSG00000131730	CKMT2	FALSE
28112	MR-IVW LD	18197_97_CKMT2_KCRS	18197_97_CKMT2_KCRS	GCST90200419	glutamine	3	0.0430876	0.0861227	0.61686	DeCODE	P17540	Chen et al.	glutamine	HMDB0000641	ENSG00000131730	CKMT2	FALSE
28113	MR-IVW LD	18197_97_CKMT2_KCRS	18197_97_CKMT2_KCRS	GCST90200422	serotonin	3	0.0910782	0.0903428	0.313387	DeCODE	P17540	Chen et al.	serotonin	HMDB0000259	ENSG00000131730	CKMT2	FALSE
28114	MR-IVW LD	18197_97_CKMT2_KCRS	18197_97_CKMT2_KCRS	GCST90200423	spermidine	3	0.110184	0.0912637	0.227311	DeCODE	P17540	Chen et al.	spermidine	HMDB0001257	ENSG00000131730	CKMT2	FALSE
28115	MR-IVW LD	18197_97_CKMT2_KCRS	18197_97_CKMT2_KCRS	GCST90200427	tyrosine	3	-0.013196	0.086128	0.87823	DeCODE	P17540	Chen et al.	tyrosine	HMDB0000158	ENSG00000131730	CKMT2	FALSE
28116	MR-IVW LD	18197_97_CKMT2_KCRS	18197_97_CKMT2_KCRS	GCST90200429	cytidine	3	-0.0323349	0.0893959	0.717573	DeCODE	P17540	Chen et al.	cytidine	HMDB0000089	ENSG00000131730	CKMT2	FALSE
28117	MR-IVW LD	18197_97_CKMT2_KCRS	18197_97_CKMT2_KCRS	GCST90200430	pyruvate	3	-0.135459	0.0860847	0.11559	DeCODE	P17540	Chen et al.	pyruvate	HMDB0000243	ENSG00000131730	CKMT2	FALSE
28118	MR-IVW LD	18197_97_CKMT2_KCRS	18197_97_CKMT2_KCRS	GCST90200431	alanine	3	-0.0591093	0.0860603	0.492187	DeCODE	P17540	Chen et al.	alanine	HMDB0000161	ENSG00000131730	CKMT2	FALSE
28119	MR-IVW LD	18197_97_CKMT2_KCRS	18197_97_CKMT2_KCRS	GCST90200432	threonine	3	0.121104	0.08616	0.159852	DeCODE	P17540	Chen et al.	threonine	HMDB0000167	ENSG00000131730	CKMT2	FALSE
28120	MR-IVW LD	18197_97_CKMT2_KCRS	18197_97_CKMT2_KCRS	GCST90200437	fructose	3	-0.0704329	0.0867338	0.416758	DeCODE	P17540	Chen et al.	fructose	HMDB0000660	ENSG00000131730	CKMT2	FALSE
28121	MR-IVW LD	18197_97_CKMT2_KCRS	18197_97_CKMT2_KCRS	GCST90200438	alpha-ketobutyrate	3	-0.0209817	0.0864423	0.808219	DeCODE	P17540	Chen et al.	alpha-ketobutyrate	HMDB0000005	ENSG00000131730	CKMT2	FALSE
28122	MR-IVW LD	18197_97_CKMT2_KCRS	18197_97_CKMT2_KCRS	GCST90200439	cysteine	3	-0.0148769	0.0863181	0.863162	DeCODE	P17540	Chen et al.	cysteine	HMDB0000574	ENSG00000131730	CKMT2	FALSE
28123	MR-IVW LD	18197_97_CKMT2_KCRS	18197_97_CKMT2_KCRS	GCST90200440	glucose	3	-0.169257	0.0868028	0.051188	DeCODE	P17540	Chen et al.	glucose	HMDB0000122	ENSG00000131730	CKMT2	FALSE
28124	MR-IVW LD	18197_97_CKMT2_KCRS	18197_97_CKMT2_KCRS	GCST90200441	tryptophan	3	0.0021581	0.0862177	0.98003	DeCODE	P17540	Chen et al.	tryptophan	HMDB0000929	ENSG00000131730	CKMT2	FALSE
28125	MR-IVW LD	18197_97_CKMT2_KCRS	18197_97_CKMT2_KCRS	GCST90200442	valine	3	-0.00136605	0.0861547	0.987349	DeCODE	P17540	Chen et al.	valine	HMDB0000883	ENSG00000131730	CKMT2	FALSE
28126	MR-IVW LD	18197_97_CKMT2_KCRS	18197_97_CKMT2_KCRS	GCST90200444	dihydroorotate	3	-0.039204	0.0864261	0.650107	DeCODE	P17540	Chen et al.	dihydroorotate	HMDB03349	ENSG00000131730	CKMT2	FALSE
28127	MR-IVW LD	18197_97_CKMT2_KCRS	18197_97_CKMT2_KCRS	GCST90200447	maltose	3	-0.0799991	0.098175	0.415151	DeCODE	P17540	Chen et al.	maltose	HMDB0000163	ENSG00000131730	CKMT2	FALSE
28128	MR-IVW LD	18197_97_CKMT2_KCRS	18197_97_CKMT2_KCRS	GCST90200452	asparagine	3	-0.0170647	0.0861655	0.84301	DeCODE	P17540	Chen et al.	asparagine	HMDB0000168	ENSG00000131730	CKMT2	FALSE
28129	MR-IVW LD	18197_97_CKMT2_KCRS	18197_97_CKMT2_KCRS	GCST90200455	alpha-ketoglutarate	3	-0.00361937	0.0863383	0.966562	DeCODE	P17540	Chen et al.	alpha-ketoglutarate	HMDB0000208	ENSG00000131730	CKMT2	FALSE
28130	MR-IVW LD	18197_97_CKMT2_KCRS	18197_97_CKMT2_KCRS	GCST90200680	5-acetylamino-6-formylamino-3-methyluracil	3	-0.0328467	0.0897518	0.714386	DeCODE	P17540	Chen et al.	5-acetylamino-6-formylamino-3-methyluracil	HMDB0011105	ENSG00000131730	CKMT2	FALSE
28131	MR-IVW LD	18197_97_CKMT2_KCRS	18197_97_CKMT2_KCRS	GCST90200684	n-acetyl-aspartyl-glutamate (naag)	3	-0.0209136	0.0891324	0.814492	DeCODE	P17540	Chen et al.	n-acetyl-aspartyl-glutamate (naag)	HMDB0001067	ENSG00000131730	CKMT2	FALSE
28132	MR-IVW LD	18197_97_CKMT2_KCRS	18197_97_CKMT2_KCRS	GCST90200687	bilirubin (e,z or z,e)*	3	-0.0899607	0.0862001	0.296658	DeCODE	P17540	Chen et al.	bilirubin (e,z or z,e)*	HMDB0000488	ENSG00000131730	CKMT2	FALSE
28133	MR-IVW LD	18197_97_CKMT2_KCRS	18197_97_CKMT2_KCRS	GCST90200691	n-delta-acetylornithine	3	-0.0399296	0.0860918	0.642789	DeCODE	P17540	Chen et al.	n-delta-acetylornithine	HMDB0003357	ENSG00000131730	CKMT2	FALSE
28134	MR-IVW LD	18197_97_CKMT2_KCRS	18197_97_CKMT2_KCRS	GCST90200704	bilirubin (z,z)	3	-0.0387807	0.086082	0.652344	DeCODE	P17540	Chen et al.	bilirubin (z,z)	HMDB0000054	ENSG00000131730	CKMT2	FALSE
28135	MR-IVW LD	18197_97_CKMT2_KCRS	18197_97_CKMT2_KCRS	GCST90200706	biliverdin	3	0.0421389	0.0860757	0.624448	DeCODE	P17540	Chen et al.	biliverdin	HMDB0001008	ENSG00000131730	CKMT2	FALSE
28136	MR-IVW LD	18197_97_CKMT2_KCRS	18197_97_CKMT2_KCRS	GCST90200707	glycine	3	0.0797304	0.0860729	0.354283	DeCODE	P17540	Chen et al.	glycine	HMDB0000123	ENSG00000131730	CKMT2	FALSE
28137	MR-IVW LD	18197_97_CKMT2_KCRS	18197_97_CKMT2_KCRS	M00053	glutamine	2	-0.0323884	0.0962732	0.736553	DeCODE	P17540	Shin et al.	glutamine	HMDB0000641	ENSG00000131730	CKMT2	FALSE
28138	MR-IVW LD	18197_97_CKMT2_KCRS	18197_97_CKMT2_KCRS	M00054	tryptophan	2	-0.190213	0.0963767	0.0484221	DeCODE	P17540	Shin et al.	tryptophan	HMDB0000929	ENSG00000131730	CKMT2	FALSE
28139	MR-IVW LD	18197_97_CKMT2_KCRS	18197_97_CKMT2_KCRS	M00059	histidine	2	0.0411599	0.0963977	0.669394	DeCODE	P17540	Shin et al.	histidine	HMDB0000177	ENSG00000131730	CKMT2	FALSE
28140	MR-IVW LD	18197_97_CKMT2_KCRS	18197_97_CKMT2_KCRS	M00063	cholesterol	2	0.0803715	0.0963318	0.404101	DeCODE	P17540	Shin et al.	cholesterol	HMDB0000067	ENSG00000131730	CKMT2	FALSE
28141	MR-IVW LD	18197_97_CKMT2_KCRS	18197_97_CKMT2_KCRS	M00064	phenylalanine	2	-0.0631176	0.0963999	0.51263	DeCODE	P17540	Shin et al.	phenylalanine	HMDB0000159	ENSG00000131730	CKMT2	FALSE
28142	MR-IVW LD	18197_97_CKMT2_KCRS	18197_97_CKMT2_KCRS	M00555	adenosine	2	-0.192651	0.0964339	0.0457433	DeCODE	P17540	Shin et al.	adenosine	HMDB0000050	ENSG00000131730	CKMT2	FALSE
28143	MR-IVW LD	18197_97_CKMT2_KCRS	18197_97_CKMT2_KCRS	M00577	fructose	2	0.0224747	0.0965393	0.815914	DeCODE	P17540	Shin et al.	fructose	HMDB0000660	ENSG00000131730	CKMT2	FALSE
28144	MR-IVW LD	18197_97_CKMT2_KCRS	18197_97_CKMT2_KCRS	M00599	pyruvate	2	-0.0805241	0.0971638	0.407248	DeCODE	P17540	Shin et al.	pyruvate	HMDB0000243	ENSG00000131730	CKMT2	FALSE
28145	MR-IVW LD	18197_97_CKMT2_KCRS	18197_97_CKMT2_KCRS	M00606	uridine	2	0.0120656	0.0963992	0.900394	DeCODE	P17540	Shin et al.	uridine	HMDB0000296	ENSG00000131730	CKMT2	FALSE
28146	MR-IVW LD	18197_97_CKMT2_KCRS	18197_97_CKMT2_KCRS	M01105	linoleate (18:2n6)	2	0.00850682	0.0965432	0.929786	DeCODE	P17540	Shin et al.	linoleate (18:2n6)	HMDB0006270,HMDB0000673	ENSG00000131730	CKMT2	FALSE
28147	MR-IVW LD	18197_97_CKMT2_KCRS	18197_97_CKMT2_KCRS	M01110	arachidonate (20:4n6)	2	-0.0814559	0.0963178	0.39772	DeCODE	P17540	Shin et al.	arachidonate (20:4n6)	HMDB0001043	ENSG00000131730	CKMT2	FALSE
28148	MR-IVW LD	18197_97_CKMT2_KCRS	18197_97_CKMT2_KCRS	M01123	inosine	2	0.0532102	0.160931	0.740916	DeCODE	P17540	Shin et al.	inosine	HMDB0000195	ENSG00000131730	CKMT2	FALSE
28149	MR-IVW LD	18197_97_CKMT2_KCRS	18197_97_CKMT2_KCRS	M01284	threonine	2	0.03863	0.109627	0.724556	DeCODE	P17540	Shin et al.	threonine	HMDB0000167	ENSG00000131730	CKMT2	FALSE
28150	MR-IVW LD	18197_97_CKMT2_KCRS	18197_97_CKMT2_KCRS	M01299	tyrosine	2	-0.125382	0.0963632	0.193212	DeCODE	P17540	Shin et al.	tyrosine	HMDB0000158	ENSG00000131730	CKMT2	FALSE
28151	MR-IVW LD	18197_97_CKMT2_KCRS	18197_97_CKMT2_KCRS	M01302	methionine	2	-0.0986148	0.0964391	0.306516	DeCODE	P17540	Shin et al.	methionine	HMDB0000696	ENSG00000131730	CKMT2	FALSE
28152	MR-IVW LD	18197_97_CKMT2_KCRS	18197_97_CKMT2_KCRS	M01336	palmitate (16:0)	2	-0.097808	0.096414	0.310364	DeCODE	P17540	Shin et al.	palmitate (16:0)	HMDB0000220	ENSG00000131730	CKMT2	FALSE
28153	MR-IVW LD	18197_97_CKMT2_KCRS	18197_97_CKMT2_KCRS	M01358	stearate (18:0)	2	-0.140276	0.0963928	0.145599	DeCODE	P17540	Shin et al.	stearate (18:0)	HMDB0000827	ENSG00000131730	CKMT2	FALSE
28154	MR-IVW LD	18197_97_CKMT2_KCRS	18197_97_CKMT2_KCRS	M01493	ornithine	2	0.067843	0.0967142	0.483004	DeCODE	P17540	Shin et al.	ornithine	HMDB0000214	ENSG00000131730	CKMT2	FALSE
28155	MR-IVW LD	18197_97_CKMT2_KCRS	18197_97_CKMT2_KCRS	M01508	pantothenate	2	-0.0185436	0.0977018	0.849467	DeCODE	P17540	Shin et al.	pantothenate	HMDB0000210	ENSG00000131730	CKMT2	FALSE
28156	MR-IVW LD	18197_97_CKMT2_KCRS	18197_97_CKMT2_KCRS	M01564	citrate	2	-0.00227404	0.0963385	0.981168	DeCODE	P17540	Shin et al.	citrate	HMDB0000094	ENSG00000131730	CKMT2	FALSE
28157	MR-IVW LD	18197_97_CKMT2_KCRS	18197_97_CKMT2_KCRS	M01638	arginine	2	-0.0739966	0.0980843	0.450598	DeCODE	P17540	Shin et al.	arginine	HMDB0000517	ENSG00000131730	CKMT2	FALSE
28158	MR-IVW LD	18197_97_CKMT2_KCRS	18197_97_CKMT2_KCRS	M01640	ascorbate (vitamin c)	2	-0.21253	0.181905	0.242663	DeCODE	P17540	Shin et al.	ascorbate (vitamin c)	HMDB0000044	ENSG00000131730	CKMT2	FALSE
28159	MR-IVW LD	18197_97_CKMT2_KCRS	18197_97_CKMT2_KCRS	M01649	valine	2	-0.00161074	0.0963719	0.986665	DeCODE	P17540	Shin et al.	valine	HMDB0000883	ENSG00000131730	CKMT2	FALSE
28160	MR-IVW LD	18197_97_CKMT2_KCRS	18197_97_CKMT2_KCRS	M01670	urea	2	-0.0253341	0.0964419	0.792791	DeCODE	P17540	Shin et al.	urea	HMDB0000294	ENSG00000131730	CKMT2	FALSE
28161	MR-IVW LD	18197_97_CKMT2_KCRS	18197_97_CKMT2_KCRS	M01712	cortisol	2	-0.136905	0.0964525	0.155782	DeCODE	P17540	Shin et al.	cortisol	HMDB0000063	ENSG00000131730	CKMT2	FALSE
28162	MR-IVW LD	18197_97_CKMT2_KCRS	18197_97_CKMT2_KCRS	M01827	riboflavin (vitamin b2)	2	0.195173	0.209424	0.351363	DeCODE	P17540	Shin et al.	riboflavin (vitamin b2)	HMDB0000244	ENSG00000131730	CKMT2	FALSE
28163	MR-IVW LD	18197_97_CKMT2_KCRS	18197_97_CKMT2_KCRS	M02132	citrulline	2	0.053472	0.0965938	0.579869	DeCODE	P17540	Shin et al.	citrulline	HMDB0000904	ENSG00000131730	CKMT2	FALSE
28164	MR-IVW LD	18197_97_CKMT2_KCRS	18197_97_CKMT2_KCRS	M02137	biliverdin	2	-0.11955	0.117178	0.307614	DeCODE	P17540	Shin et al.	biliverdin	HMDB0001008	ENSG00000131730	CKMT2	FALSE
28165	MR-IVW LD	18197_97_CKMT2_KCRS	18197_97_CKMT2_KCRS	M02342	serotonin (5ht)	2	-0.0239363	0.108638	0.825614	DeCODE	P17540	Shin et al.	serotonin (5ht)	HMDB0000259	ENSG00000131730	CKMT2	FALSE
28166	MR-IVW LD	18197_97_CKMT2_KCRS	18197_97_CKMT2_KCRS	M03147	xanthine	2	-0.0384407	0.102417	0.707411	DeCODE	P17540	Shin et al.	xanthine	HMDB0000292	ENSG00000131730	CKMT2	FALSE
28167	MR-IVW LD	18197_97_CKMT2_KCRS	18197_97_CKMT2_KCRS	M11438	phosphate	2	-0.00687018	0.0964909	0.943238	DeCODE	P17540	Shin et al.	phosphate	HMDB0001429	ENSG00000131730	CKMT2	FALSE
28168	MR-IVW LD	18197_97_CKMT2_KCRS	18197_97_CKMT2_KCRS	M15122	glycerol	2	0.00414659	0.0964187	0.965697	DeCODE	P17540	Shin et al.	glycerol	HMDB0000131	ENSG00000131730	CKMT2	FALSE
28169	MR-IVW LD	18197_97_CKMT2_KCRS	18197_97_CKMT2_KCRS	M15488	acetylphosphate	2	-0.192651	0.0964339	0.0457433	DeCODE	P17540	Shin et al.	acetylphosphate	HMDB0001494	ENSG00000131730	CKMT2	FALSE
28170	MR-IVW LD	18197_97_CKMT2_KCRS	18197_97_CKMT2_KCRS	M15506	choline	2	-0.073515	0.0966936	0.447082	DeCODE	P17540	Shin et al.	choline	HMDB0000097	ENSG00000131730	CKMT2	FALSE
28171	MR-IVW LD	18197_97_CKMT2_KCRS	18197_97_CKMT2_KCRS	M15630	n-acetylornithine	2	-0.00810854	0.0977963	0.933921	DeCODE	P17540	Shin et al.	n-acetylornithine	HMDB0003357	ENSG00000131730	CKMT2	FALSE
28172	MR-IVW LD	18197_97_CKMT2_KCRS	18197_97_CKMT2_KCRS	M15677	3-methylhistidine	2	-0.0196557	0.111455	0.860014	DeCODE	P17540	Shin et al.	3-methylhistidine	HMDB0000479	ENSG00000131730	CKMT2	FALSE
28173	MR-IVW LD	18197_97_CKMT2_KCRS	18197_97_CKMT2_KCRS	M15990	glycerophosphorylcholine (gpc)	2	-0.0219802	0.100388	0.826686	DeCODE	P17540	Shin et al.	glycerophosphorylcholine (gpc)	HMDB0000086	ENSG00000131730	CKMT2	FALSE
28174	MR-IVW LD	18197_97_CKMT2_KCRS	18197_97_CKMT2_KCRS	M15996	aspartate	2	-0.125774	0.0968838	0.194221	DeCODE	P17540	Shin et al.	aspartate	HMDB0000191	ENSG00000131730	CKMT2	FALSE
28175	MR-IVW LD	18197_97_CKMT2_KCRS	18197_97_CKMT2_KCRS	M18254	paraxanthine	2	-0.0258235	0.0983115	0.792805	DeCODE	P17540	Shin et al.	paraxanthine	HMDB0001860	ENSG00000131730	CKMT2	FALSE
28176	MR-IVW LD	18197_97_CKMT2_KCRS	18197_97_CKMT2_KCRS	M18467	eicosapentaenoate (epa; 20:5n3)	2	-0.0209821	0.0963153	0.827547	DeCODE	P17540	Shin et al.	eicosapentaenoate (epa; 20:5n3)	HMDB0001999	ENSG00000131730	CKMT2	FALSE
28177	MR-IVW LD	18197_97_CKMT2_KCRS	18197_97_CKMT2_KCRS	M18474	estrone 3-sulfate	2	0.14072	0.272981	0.606207	DeCODE	P17540	Shin et al.	estrone 3-sulfate	HMDB0001425	ENSG00000131730	CKMT2	FALSE
28178	MR-IVW LD	18197_97_CKMT2_KCRS	18197_97_CKMT2_KCRS	M18494	taurochenodeoxycholate	2	0.0142304	0.112751	0.899565	DeCODE	P17540	Shin et al.	taurochenodeoxycholate	HMDB0000951	ENSG00000131730	CKMT2	FALSE
28179	MR-IVW LD	18197_97_CKMT2_KCRS	18197_97_CKMT2_KCRS	M19323	docosahexaenoate (dha; 22:6n3)	2	-0.0616301	0.0962967	0.522171	DeCODE	P17540	Shin et al.	docosahexaenoate (dha; 22:6n3)	HMDB0002183	ENSG00000131730	CKMT2	FALSE
28180	MR-IVW LD	18197_97_CKMT2_KCRS	18197_97_CKMT2_KCRS	M19934	myo-inositol	2	-0.281303	0.096374	0.00351305	DeCODE	P17540	Shin et al.	myo-inositol	HMDB0000211	ENSG00000131730	CKMT2	FALSE
28181	MR-IVW LD	18197_97_CKMT2_KCRS	18197_97_CKMT2_KCRS	M20489	glucose	2	-0.109394	0.09659	0.257398	DeCODE	P17540	Shin et al.	glucose	HMDB0000122	ENSG00000131730	CKMT2	FALSE
28182	MR-IVW LD	18197_97_CKMT2_KCRS	18197_97_CKMT2_KCRS	M21044	2-hydroxybutyrate (ahb)	2	-0.103466	0.0963234	0.282755	DeCODE	P17540	Shin et al.	2-hydroxybutyrate (ahb)	HMDB0000008	ENSG00000131730	CKMT2	FALSE
28183	MR-IVW LD	18197_97_CKMT2_KCRS	18197_97_CKMT2_KCRS	M22189	palmitoylcarnitine (c16)	2	-0.147237	0.0970125	0.129086	DeCODE	P17540	Shin et al.	palmitoylcarnitine (c16)	HMDB0000222	ENSG00000131730	CKMT2	FALSE
28184	MR-IVW LD	18197_97_CKMT2_KCRS	18197_97_CKMT2_KCRS	M22842	cholate	2	0.139359	0.110477	0.207154	DeCODE	P17540	Shin et al.	cholate	HMDB0000619	ENSG00000131730	CKMT2	FALSE
28185	MR-IVW LD	18197_97_CKMT2_KCRS	18197_97_CKMT2_KCRS	M27716	bilirubin (z,z)	2	-0.0130166	0.103383	0.899806	DeCODE	P17540	Shin et al.	bilirubin (z,z)	HMDB0000054	ENSG00000131730	CKMT2	FALSE
28186	MR-IVW LD	18197_97_CKMT2_KCRS	18197_97_CKMT2_KCRS	M27718	creatine	2	0.0596469	0.107907	0.580428	DeCODE	P17540	Shin et al.	creatine	HMDB0000064	ENSG00000131730	CKMT2	TRUE
28187	MR-IVW LD	18197_97_CKMT2_KCRS	18197_97_CKMT2_KCRS	M31453	cysteine	2	0.00942487	0.0970456	0.922633	DeCODE	P17540	Shin et al.	cysteine	HMDB0000574	ENSG00000131730	CKMT2	FALSE
28188	MR-IVW LD	18197_97_CKMT2_KCRS	18197_97_CKMT2_KCRS	M31454	cystine	2	0.103226	0.185668	0.57823	DeCODE	P17540	Shin et al.	cystine	HMDB0000192	ENSG00000131730	CKMT2	FALSE
28189	MR-IVW LD	18197_97_CKMT2_KCRS	18197_97_CKMT2_KCRS	M32198	acetylcarnitine (c2)	2	-0.127254	0.0963862	0.18675	DeCODE	P17540	Shin et al.	acetylcarnitine (c2)	HMDB0000201	ENSG00000131730	CKMT2	FALSE
28190	MR-IVW LD	18197_97_CKMT2_KCRS	18197_97_CKMT2_KCRS	M32315	serine	2	-0.00194225	0.0964373	0.983932	DeCODE	P17540	Shin et al.	serine	HMDB0000187	ENSG00000131730	CKMT2	FALSE
28191	MR-IVW LD	18197_97_CKMT2_KCRS	18197_97_CKMT2_KCRS	M32319	trans-4-hydroxyproline	2	-0.0784392	0.096385	0.415753	DeCODE	P17540	Shin et al.	trans-4-hydroxyproline	HMDB0000725	ENSG00000131730	CKMT2	FALSE
28192	MR-IVW LD	18197_97_CKMT2_KCRS	18197_97_CKMT2_KCRS	M32322	glutamate	2	-0.141705	0.0963767	0.141475	DeCODE	P17540	Shin et al.	glutamate	HMDB0000148	ENSG00000131730	CKMT2	FALSE
28193	MR-IVW LD	18197_97_CKMT2_KCRS	18197_97_CKMT2_KCRS	M32338	glycine	2	0.102032	0.0963895	0.289812	DeCODE	P17540	Shin et al.	glycine	HMDB0000123	ENSG00000131730	CKMT2	FALSE
28194	MR-IVW LD	18197_97_CKMT2_KCRS	18197_97_CKMT2_KCRS	M32339	alanine	2	-0.0330252	0.0964648	0.732084	DeCODE	P17540	Shin et al.	alanine	HMDB0000161	ENSG00000131730	CKMT2	FALSE
28195	MR-IVW LD	18197_97_CKMT2_KCRS	18197_97_CKMT2_KCRS	M32425	dehydroepiandrosterone sulfate (dhea-s)	2	-0.0108624	0.0964557	0.910336	DeCODE	P17540	Shin et al.	dehydroepiandrosterone sulfate (dhea-s)	HMDB0001032	ENSG00000131730	CKMT2	FALSE
28196	MR-IVW LD	18197_97_CKMT2_KCRS	18197_97_CKMT2_KCRS	M32458	oleamide	2	-0.0607229	0.0996994	0.542485	DeCODE	P17540	Shin et al.	oleamide	HMDB0002117	ENSG00000131730	CKMT2	FALSE
28197	MR-IVW LD	18197_97_CKMT2_KCRS	18197_97_CKMT2_KCRS	M32593	heme	2	0.392282	0.107057	0.000248086	DeCODE	P17540	Shin et al.	heme	HMDB0003178	ENSG00000131730	CKMT2	FALSE
28198	MR-IVW LD	18197_97_CKMT2_KCRS	18197_97_CKMT2_KCRS	M33453	alpha-ketoglutarate	2	-0.0595741	0.109319	0.585783	DeCODE	P17540	Shin et al.	alpha-ketoglutarate	HMDB0000208	ENSG00000131730	CKMT2	FALSE
28199	MR-IVW LD	18197_97_CKMT2_KCRS	18197_97_CKMT2_KCRS	M34106	bilirubin (e,z or z,e)*	2	-0.219435	0.117352	0.0615006	DeCODE	P17540	Shin et al.	bilirubin (e,z or z,e)*	HMDB0000488	ENSG00000131730	CKMT2	FALSE
28200	MR-IVW LD	18197_97_CKMT2_KCRS	18197_97_CKMT2_KCRS	M34283	asparagine	2	-0.157074	0.0966382	0.10408	DeCODE	P17540	Shin et al.	asparagine	HMDB0000168	ENSG00000131730	CKMT2	FALSE
28201	MR-IVW LD	18197_97_CKMT2_KCRS	18197_97_CKMT2_KCRS	bioa_001	alanine	2	0.017736	0.0282147	0.529607	DeCODE	P17540	Lotta et al.	alanine	HMDB0000161	ENSG00000131730	CKMT2	FALSE
28202	MR-IVW LD	18197_97_CKMT2_KCRS	18197_97_CKMT2_KCRS	bioa_002	arginine	2	0.0706539	0.0471651	0.13413	DeCODE	P17540	Lotta et al.	arginine	HMDB0000517	ENSG00000131730	CKMT2	FALSE
28203	MR-IVW LD	18197_97_CKMT2_KCRS	18197_97_CKMT2_KCRS	bioa_003	asparagine	2	-0.0256966	0.0470141	0.584672	DeCODE	P17540	Lotta et al.	asparagine	HMDB0000168	ENSG00000131730	CKMT2	FALSE
28204	MR-IVW LD	18197_97_CKMT2_KCRS	18197_97_CKMT2_KCRS	bioa_004	aspartate	2	-0.065685	0.0471258	0.163371	DeCODE	P17540	Lotta et al.	aspartate	HMDB0000191	ENSG00000131730	CKMT2	FALSE
28205	MR-IVW LD	18197_97_CKMT2_KCRS	18197_97_CKMT2_KCRS	bioa_005	citrulline	2	0.00583832	0.0470003	0.901142	DeCODE	P17540	Lotta et al.	citrulline	HMDB0000904	ENSG00000131730	CKMT2	FALSE
28206	MR-IVW LD	18197_97_CKMT2_KCRS	18197_97_CKMT2_KCRS	bioa_006	glutamine	2	0.0070865	0.0283125	0.802358	DeCODE	P17540	Lotta et al.	glutamine	HMDB0000641	ENSG00000131730	CKMT2	FALSE
28207	MR-IVW LD	18197_97_CKMT2_KCRS	18197_97_CKMT2_KCRS	bioa_007	glutamate	2	-0.113782	0.0469677	0.0154121	DeCODE	P17540	Lotta et al.	glutamate	HMDB0000148	ENSG00000131730	CKMT2	FALSE
28208	MR-IVW LD	18197_97_CKMT2_KCRS	18197_97_CKMT2_KCRS	bioa_008	glycine	2	0.0340018	0.029331	0.246356	DeCODE	P17540	Lotta et al.	glycine	HMDB0000123	ENSG00000131730	CKMT2	FALSE
28209	MR-IVW LD	18197_97_CKMT2_KCRS	18197_97_CKMT2_KCRS	bioa_009	histidine	2	0.0569341	0.0290831	0.0502726	DeCODE	P17540	Lotta et al.	histidine	HMDB0000177	ENSG00000131730	CKMT2	FALSE
28210	MR-IVW LD	18197_97_CKMT2_KCRS	18197_97_CKMT2_KCRS	bioa_013	methionine	2	0.0151162	0.0469802	0.747637	DeCODE	P17540	Lotta et al.	methionine	HMDB0000696	ENSG00000131730	CKMT2	FALSE
28211	MR-IVW LD	18197_97_CKMT2_KCRS	18197_97_CKMT2_KCRS	bioa_014	ornithine	2	-0.0390216	0.0470155	0.406554	DeCODE	P17540	Lotta et al.	ornithine	HMDB0000214	ENSG00000131730	CKMT2	FALSE
28212	MR-IVW LD	18197_97_CKMT2_KCRS	18197_97_CKMT2_KCRS	bioa_015	phenylethylamine	3	-0.0977194	0.0845107	0.24756	DeCODE	P17540	Lotta et al.	phenylethylamine	HMDB0012275	ENSG00000131730	CKMT2	FALSE
28213	MR-IVW LD	18197_97_CKMT2_KCRS	18197_97_CKMT2_KCRS	bioa_016	phenylalanine	2	0.0354163	0.028569	0.215095	DeCODE	P17540	Lotta et al.	phenylalanine	HMDB0000159	ENSG00000131730	CKMT2	FALSE
28214	MR-IVW LD	18197_97_CKMT2_KCRS	18197_97_CKMT2_KCRS	bioa_018	serine	2	0.019907	0.0469893	0.671821	DeCODE	P17540	Lotta et al.	serine	HMDB0000187	ENSG00000131730	CKMT2	FALSE
28215	MR-IVW LD	18197_97_CKMT2_KCRS	18197_97_CKMT2_KCRS	bioa_019	threonine	2	0.0945592	0.0483155	0.0503333	DeCODE	P17540	Lotta et al.	threonine	HMDB0000167	ENSG00000131730	CKMT2	FALSE
28216	MR-IVW LD	18197_97_CKMT2_KCRS	18197_97_CKMT2_KCRS	bioa_020	tryptophan	2	-0.0485968	0.0469734	0.300875	DeCODE	P17540	Lotta et al.	tryptophan	HMDB0000929	ENSG00000131730	CKMT2	FALSE
28217	MR-IVW LD	18197_97_CKMT2_KCRS	18197_97_CKMT2_KCRS	bioa_021	tyrosine	2	-0.00443752	0.0281989	0.874957	DeCODE	P17540	Lotta et al.	tyrosine	HMDB0000158	ENSG00000131730	CKMT2	FALSE
28218	MR-IVW LD	18197_97_CKMT2_KCRS	18197_97_CKMT2_KCRS	bioa_022	valine	2	-0.0240729	0.0283418	0.39567	DeCODE	P17540	Lotta et al.	valine	HMDB0000883	ENSG00000131730	CKMT2	FALSE
28219	MR-IVW LD	18197_97_CKMT2_KCRS	18197_97_CKMT2_KCRS	bioa_023	n-acetylornithine	2	-0.0102608	0.0471901	0.82787	DeCODE	P17540	Lotta et al.	n-acetylornithine	HMDB0003357	ENSG00000131730	CKMT2	FALSE
28220	MR-IVW LD	18197_97_CKMT2_KCRS	18197_97_CKMT2_KCRS	bioa_030	trans-hydroxyproline	2	-0.0255141	0.0470326	0.58749	DeCODE	P17540	Lotta et al.	trans-hydroxyproline	HMDB0000725	ENSG00000131730	CKMT2	FALSE
28221	MR-IVW LD	18197_97_CKMT2_KCRS	18197_97_CKMT2_KCRS	bioa_031	sarcosine	3	0.0191351	0.0516891	0.711236	DeCODE	P17540	Lotta et al.	sarcosine	HMDB0000271	ENSG00000131730	CKMT2	FALSE
28222	MR-IVW LD	18197_97_CKMT2_KCRS	18197_97_CKMT2_KCRS	bioa_032	serotonin	2	-0.0941519	0.0601364	0.117433	DeCODE	P17540	Lotta et al.	serotonin	HMDB0000259	ENSG00000131730	CKMT2	FALSE
28223	MR-IVW LD	18197_97_CKMT2_KCRS	18197_97_CKMT2_KCRS	bioa_033	spermidine	3	-0.0274891	0.0605458	0.649813	DeCODE	P17540	Lotta et al.	spermidine	HMDB0001257	ENSG00000131730	CKMT2	FALSE
28224	MR-IVW LD	18197_97_CKMT2_KCRS	18197_97_CKMT2_KCRS	bior_002	acetylcarnitine (c2)	2	-0.0896772	0.0469469	0.0561098	DeCODE	P17540	Lotta et al.	acetylcarnitine (c2)	HMDB0000201	ENSG00000131730	CKMT2	FALSE
28225	MR-IVW LD	18197_97_CKMT2_KCRS	18197_97_CKMT2_KCRS	bior_031	hexadecanoylcarnitine	2	-0.0278849	0.0470193	0.553146	DeCODE	P17540	Lotta et al.	hexadecanoylcarnitine	HMDB0000222	ENSG00000131730	CKMT2	FALSE
28226	MR-IVW LD	18197_97_CKMT2_KCRS	18197_97_CKMT2_KCRS	met-d-Acetate	acetate	3	0.000690904	0.0230673	0.976106	DeCODE	P17540	Borges et al.	acetate	HMDB0000042	ENSG00000131730	CKMT2	FALSE
28227	MR-IVW LD	18197_97_CKMT2_KCRS	18197_97_CKMT2_KCRS	met-d-Acetoacetate	acetoacetate	3	0.0169718	0.0230642	0.461822	DeCODE	P17540	Borges et al.	acetoacetate	HMDB0000060	ENSG00000131730	CKMT2	FALSE
28228	MR-IVW LD	18197_97_CKMT2_KCRS	18197_97_CKMT2_KCRS	met-d-Ala	alanine	3	0.0232649	0.0230644	0.313122	DeCODE	P17540	Borges et al.	alanine	HMDB0000161	ENSG00000131730	CKMT2	FALSE
28229	MR-IVW LD	18197_97_CKMT2_KCRS	18197_97_CKMT2_KCRS	met-d-Citrate	citrate	3	-0.0484509	0.0230653	0.0356765	DeCODE	P17540	Borges et al.	citrate	HMDB0000094	ENSG00000131730	CKMT2	FALSE
28230	MR-IVW LD	18197_97_CKMT2_KCRS	18197_97_CKMT2_KCRS	met-d-Gln	glutamine	3	0.00340671	0.0230969	0.88274	DeCODE	P17540	Borges et al.	glutamine	HMDB0000641	ENSG00000131730	CKMT2	FALSE
28231	MR-IVW LD	18197_97_CKMT2_KCRS	18197_97_CKMT2_KCRS	met-d-Glucose	glucose	3	0.0230268	0.0230851	0.318534	DeCODE	P17540	Borges et al.	glucose	HMDB0000122	ENSG00000131730	CKMT2	FALSE
28232	MR-IVW LD	18197_97_CKMT2_KCRS	18197_97_CKMT2_KCRS	met-d-Gly	glycine	3	0.0306304	0.0230745	0.184357	DeCODE	P17540	Borges et al.	glycine	HMDB0000123	ENSG00000131730	CKMT2	FALSE
28233	MR-IVW LD	18197_97_CKMT2_KCRS	18197_97_CKMT2_KCRS	met-d-His	histidine	3	-0.0128683	0.0230824	0.577189	DeCODE	P17540	Borges et al.	histidine	HMDB0000177	ENSG00000131730	CKMT2	FALSE
28234	MR-IVW LD	18197_97_CKMT2_KCRS	18197_97_CKMT2_KCRS	met-d-LA	linoleate (18:2n6)	3	0.0403309	0.0230716	0.0804511	DeCODE	P17540	Borges et al.	linoleate (18:2n6)	HMDB0006270,HMDB0000673	ENSG00000131730	CKMT2	FALSE
28235	MR-IVW LD	18197_97_CKMT2_KCRS	18197_97_CKMT2_KCRS	met-d-Phe	phenylalanine	3	0.0288241	0.0230692	0.211496	DeCODE	P17540	Borges et al.	phenylalanine	HMDB0000159	ENSG00000131730	CKMT2	FALSE
28236	MR-IVW LD	18197_97_CKMT2_KCRS	18197_97_CKMT2_KCRS	met-d-Pyruvate	pyruvate	3	-0.00495855	0.0230971	0.830015	DeCODE	P17540	Borges et al.	pyruvate	HMDB0000243	ENSG00000131730	CKMT2	FALSE
28237	MR-IVW LD	18197_97_CKMT2_KCRS	18197_97_CKMT2_KCRS	met-d-Tyr	tyrosine	3	0.0334917	0.0230806	0.14676	DeCODE	P17540	Borges et al.	tyrosine	HMDB0000158	ENSG00000131730	CKMT2	FALSE
28238	MR-IVW LD	18197_97_CKMT2_KCRS	18197_97_CKMT2_KCRS	met-d-Val	valine	3	0.0301549	0.0230668	0.191115	DeCODE	P17540	Borges et al.	valine	HMDB0000883	ENSG00000131730	CKMT2	FALSE
28239	MR-IVW LD	18232_42_PIP4K2B_PI42B	18232_42_PIP4K2B_PI42B	GCST90199627	n-alpha-acetylornithine	1	0.356051	0.186339	0.0560344	DeCODE	P78356	Chen et al.	n-alpha-acetylornithine	HMDB0003357	ENSG00000276293	PIP4K2B	FALSE
28240	MR-IVW LD	18232_42_PIP4K2B_PI42B	18232_42_PIP4K2B_PI42B	GCST90199628	3-methylhistidine	1	-0.0439573	0.153292	0.774299	DeCODE	P78356	Chen et al.	3-methylhistidine	HMDB0000479	ENSG00000276293	PIP4K2B	FALSE
28241	MR-IVW LD	18232_42_PIP4K2B_PI42B	18232_42_PIP4K2B_PI42B	GCST90199629	glycerophosphorylcholine (gpc)	1	0.206911	0.153992	0.179064	DeCODE	P78356	Chen et al.	glycerophosphorylcholine (gpc)	HMDB0000086	ENSG00000276293	PIP4K2B	FALSE
28242	MR-IVW LD	18232_42_PIP4K2B_PI42B	18232_42_PIP4K2B_PI42B	GCST90199637	n-acetylglutamate	1	0.0511098	0.158003	0.746337	DeCODE	P78356	Chen et al.	n-acetylglutamate	HMDB0001138	ENSG00000276293	PIP4K2B	FALSE
28243	MR-IVW LD	18232_42_PIP4K2B_PI42B	18232_42_PIP4K2B_PI42B	GCST90199651	docosahexaenoate (dha; 22:6n3)	1	-0.0868595	0.153382	0.571193	DeCODE	P78356	Chen et al.	docosahexaenoate (dha; 22:6n3)	HMDB0002183	ENSG00000276293	PIP4K2B	FALSE
28244	MR-IVW LD	18232_42_PIP4K2B_PI42B	18232_42_PIP4K2B_PI42B	GCST90199652	1-stearoyl-2-oleoyl-gps (18:0/18:1)	1	0.274837	0.155473	0.0771027	DeCODE	P78356	Chen et al.	1-stearoyl-2-oleoyl-gps (18:0/18:1)	HMDB0010163	ENSG00000276293	PIP4K2B	FALSE
28245	MR-IVW LD	18232_42_PIP4K2B_PI42B	18232_42_PIP4K2B_PI42B	GCST90199654	paraxanthine	1	0.0544273	0.15762	0.729863	DeCODE	P78356	Chen et al.	paraxanthine	HMDB0001860	ENSG00000276293	PIP4K2B	FALSE
28246	MR-IVW LD	18232_42_PIP4K2B_PI42B	18232_42_PIP4K2B_PI42B	GCST90199665	n-acetylaspartate (naa)	1	0.0511848	0.154612	0.740604	DeCODE	P78356	Chen et al.	n-acetylaspartate (naa)	HMDB0000812	ENSG00000276293	PIP4K2B	FALSE
28247	MR-IVW LD	18232_42_PIP4K2B_PI42B	18232_42_PIP4K2B_PI42B	GCST90199666	palmitoylcarnitine (c16)	1	0.00121667	0.153598	0.99368	DeCODE	P78356	Chen et al.	palmitoylcarnitine (c16)	HMDB0000222	ENSG00000276293	PIP4K2B	FALSE
28248	MR-IVW LD	18232_42_PIP4K2B_PI42B	18232_42_PIP4K2B_PI42B	GCST90199669	acetylcarnitine (c2)	1	-0.175568	0.153531	0.252815	DeCODE	P78356	Chen et al.	acetylcarnitine (c2)	HMDB0000201	ENSG00000276293	PIP4K2B	FALSE
28249	MR-IVW LD	18232_42_PIP4K2B_PI42B	18232_42_PIP4K2B_PI42B	GCST90199673	dehydroepiandrosterone sulfate (dhea-s)	1	-0.0075177	0.15386	0.96103	DeCODE	P78356	Chen et al.	dehydroepiandrosterone sulfate (dhea-s)	HMDB0001032	ENSG00000276293	PIP4K2B	FALSE
28250	MR-IVW LD	18232_42_PIP4K2B_PI42B	18232_42_PIP4K2B_PI42B	GCST90199691	1-methylhistidine	1	-0.157528	0.153868	0.305939	DeCODE	P78356	Chen et al.	1-methylhistidine	HMDB0000001	ENSG00000276293	PIP4K2B	FALSE
28251	MR-IVW LD	18232_42_PIP4K2B_PI42B	18232_42_PIP4K2B_PI42B	GCST90199845	sphinganine-1-phosphate	1	-0.181199	0.154809	0.241814	DeCODE	P78356	Chen et al.	sphinganine-1-phosphate	HMDB0001383	ENSG00000276293	PIP4K2B	FALSE
28252	MR-IVW LD	18232_42_PIP4K2B_PI42B	18232_42_PIP4K2B_PI42B	GCST90199896	sulfate*	1	0.305429	0.153804	0.0470523	DeCODE	P78356	Chen et al.	sulfate*	HMDB01448	ENSG00000276293	PIP4K2B	FALSE
28253	MR-IVW LD	18232_42_PIP4K2B_PI42B	18232_42_PIP4K2B_PI42B	GCST90199972	sphingomyelin (d18:1/24:1, d18:2/24:0)*	1	-0.137863	0.153489	0.36908	DeCODE	P78356	Chen et al.	sphingomyelin (d18:1/24:1, d18:2/24:0)*	HMDB0012107	ENSG00000276293	PIP4K2B	FALSE
28254	MR-IVW LD	18232_42_PIP4K2B_PI42B	18232_42_PIP4K2B_PI42B	GCST90200001	sphingomyelin (d18:1/20:0, d16:1/22:0)*	1	-0.126989	0.153583	0.408327	DeCODE	P78356	Chen et al.	sphingomyelin (d18:1/20:0, d16:1/22:0)*	HMDB0012102	ENSG00000276293	PIP4K2B	FALSE
28255	MR-IVW LD	18232_42_PIP4K2B_PI42B	18232_42_PIP4K2B_PI42B	GCST90200049	myristoyl dihydrosphingomyelin (d18:0/14:0)*	1	-0.0998971	0.153613	0.515488	DeCODE	P78356	Chen et al.	myristoyl dihydrosphingomyelin (d18:0/14:0)*	HMDB0012085	ENSG00000276293	PIP4K2B	FALSE
28256	MR-IVW LD	18232_42_PIP4K2B_PI42B	18232_42_PIP4K2B_PI42B	GCST90200056	sphingomyelin (d18:0/18:0, d19:0/17:0)*	1	-0.206917	0.153414	0.177418	DeCODE	P78356	Chen et al.	sphingomyelin (d18:0/18:0, d19:0/17:0)*	HMDB0012087	ENSG00000276293	PIP4K2B	FALSE
28257	MR-IVW LD	18232_42_PIP4K2B_PI42B	18232_42_PIP4K2B_PI42B	GCST90200279	pantothenate	1	0.301509	0.154142	0.0504605	DeCODE	P78356	Chen et al.	pantothenate	HMDB0000210	ENSG00000276293	PIP4K2B	FALSE
28258	MR-IVW LD	18232_42_PIP4K2B_PI42B	18232_42_PIP4K2B_PI42B	GCST90200281	phosphoethanolamine	1	0.263483	0.153599	0.0862723	DeCODE	P78356	Chen et al.	phosphoethanolamine	HMDB0000224	ENSG00000276293	PIP4K2B	FALSE
28259	MR-IVW LD	18232_42_PIP4K2B_PI42B	18232_42_PIP4K2B_PI42B	GCST90200283	3-ureidopropionate	1	-0.230737	0.160672	0.150981	DeCODE	P78356	Chen et al.	3-ureidopropionate	HMDB0000026	ENSG00000276293	PIP4K2B	FALSE
28260	MR-IVW LD	18232_42_PIP4K2B_PI42B	18232_42_PIP4K2B_PI42B	GCST90200291	sarcosine	1	0.0452877	0.153906	0.768562	DeCODE	P78356	Chen et al.	sarcosine	HMDB0000271	ENSG00000276293	PIP4K2B	FALSE
28261	MR-IVW LD	18232_42_PIP4K2B_PI42B	18232_42_PIP4K2B_PI42B	GCST90200292	trans-4-hydroxyproline	1	0.0030611	0.153636	0.984104	DeCODE	P78356	Chen et al.	trans-4-hydroxyproline	HMDB0000725	ENSG00000276293	PIP4K2B	FALSE
28262	MR-IVW LD	18232_42_PIP4K2B_PI42B	18232_42_PIP4K2B_PI42B	GCST90200293	thyroxine	1	0.130849	0.153536	0.394084	DeCODE	P78356	Chen et al.	thyroxine	HMDB0000248	ENSG00000276293	PIP4K2B	FALSE
28263	MR-IVW LD	18232_42_PIP4K2B_PI42B	18232_42_PIP4K2B_PI42B	GCST90200296	methyl indole-3-acetate	1	0.150713	0.166421	0.36514	DeCODE	P78356	Chen et al.	methyl indole-3-acetate	HMDB0029738	ENSG00000276293	PIP4K2B	FALSE
28264	MR-IVW LD	18232_42_PIP4K2B_PI42B	18232_42_PIP4K2B_PI42B	GCST90200304	citrate	1	-0.212325	0.153543	0.166717	DeCODE	P78356	Chen et al.	citrate	HMDB0000094	ENSG00000276293	PIP4K2B	FALSE
28265	MR-IVW LD	18232_42_PIP4K2B_PI42B	18232_42_PIP4K2B_PI42B	GCST90200306	butyrate/isobutyrate (4:0)	1	0.02439	0.155997	0.875758	DeCODE	P78356	Chen et al.	butyrate/isobutyrate (4:0)	HMDB0000039	ENSG00000276293	PIP4K2B	FALSE
28266	MR-IVW LD	18232_42_PIP4K2B_PI42B	18232_42_PIP4K2B_PI42B	GCST90200314	n-acetylneuraminate	1	-0.0835319	0.154119	0.587822	DeCODE	P78356	Chen et al.	n-acetylneuraminate	HMDB0000230	ENSG00000276293	PIP4K2B	FALSE
28267	MR-IVW LD	18232_42_PIP4K2B_PI42B	18232_42_PIP4K2B_PI42B	GCST90200318	acetoacetate	1	0.0193884	0.168222	0.908243	DeCODE	P78356	Chen et al.	acetoacetate	HMDB0000060	ENSG00000276293	PIP4K2B	FALSE
28268	MR-IVW LD	18232_42_PIP4K2B_PI42B	18232_42_PIP4K2B_PI42B	GCST90200319	cys-gly, oxidized	1	-0.00627301	0.153598	0.967423	DeCODE	P78356	Chen et al.	cys-gly, oxidized	HMDB0000078	ENSG00000276293	PIP4K2B	FALSE
28269	MR-IVW LD	18232_42_PIP4K2B_PI42B	18232_42_PIP4K2B_PI42B	GCST90200321	cholate	1	0.0402591	0.1571	0.797747	DeCODE	P78356	Chen et al.	cholate	HMDB0000619	ENSG00000276293	PIP4K2B	FALSE
28270	MR-IVW LD	18232_42_PIP4K2B_PI42B	18232_42_PIP4K2B_PI42B	GCST90200323	creatine	1	-0.163521	0.153319	0.286178	DeCODE	P78356	Chen et al.	creatine	HMDB0000064	ENSG00000276293	PIP4K2B	FALSE
28271	MR-IVW LD	18232_42_PIP4K2B_PI42B	18232_42_PIP4K2B_PI42B	GCST90200325	glycerol	1	0.0467335	0.153329	0.760523	DeCODE	P78356	Chen et al.	glycerol	HMDB0000131	ENSG00000276293	PIP4K2B	FALSE
28272	MR-IVW LD	18232_42_PIP4K2B_PI42B	18232_42_PIP4K2B_PI42B	GCST90200327	choline	1	0.156922	0.153533	0.306747	DeCODE	P78356	Chen et al.	choline	HMDB0000097	ENSG00000276293	PIP4K2B	FALSE
28273	MR-IVW LD	18232_42_PIP4K2B_PI42B	18232_42_PIP4K2B_PI42B	GCST90200335	stearoyl sphingomyelin (d18:1/18:0)	1	-0.323335	0.153539	0.0352142	DeCODE	P78356	Chen et al.	stearoyl sphingomyelin (d18:1/18:0)	HMDB0001348	ENSG00000276293	PIP4K2B	FALSE
28274	MR-IVW LD	18232_42_PIP4K2B_PI42B	18232_42_PIP4K2B_PI42B	GCST90200336	n-palmitoyl-sphingosine (d18:1/16:0)	1	-0.127449	0.153499	0.406375	DeCODE	P78356	Chen et al.	n-palmitoyl-sphingosine (d18:1/16:0)	HMDB0004949	ENSG00000276293	PIP4K2B	FALSE
28275	MR-IVW LD	18232_42_PIP4K2B_PI42B	18232_42_PIP4K2B_PI42B	GCST90200337	taurochenodeoxycholate	1	0.129442	0.155564	0.405361	DeCODE	P78356	Chen et al.	taurochenodeoxycholate	HMDB0000951	ENSG00000276293	PIP4K2B	FALSE
28276	MR-IVW LD	18232_42_PIP4K2B_PI42B	18232_42_PIP4K2B_PI42B	GCST90200341	n-stearoyl-sphingosine (d18:1/18:0)*	1	-0.0961409	0.153613	0.531405	DeCODE	P78356	Chen et al.	n-stearoyl-sphingosine (d18:1/18:0)*	HMDB0004950	ENSG00000276293	PIP4K2B	FALSE
28277	MR-IVW LD	18232_42_PIP4K2B_PI42B	18232_42_PIP4K2B_PI42B	GCST90200345	s-adenosylhomocysteine (sah)	1	0.0142066	0.178081	0.936415	DeCODE	P78356	Chen et al.	s-adenosylhomocysteine (sah)	HMDB00939	ENSG00000276293	PIP4K2B	FALSE
28278	MR-IVW LD	18232_42_PIP4K2B_PI42B	18232_42_PIP4K2B_PI42B	GCST90200348	quinolinate	1	-0.0390452	0.154093	0.799969	DeCODE	P78356	Chen et al.	quinolinate	HMDB0000232	ENSG00000276293	PIP4K2B	FALSE
28279	MR-IVW LD	18232_42_PIP4K2B_PI42B	18232_42_PIP4K2B_PI42B	GCST90200349	eicosapentaenoate (epa; 20:5n3)	1	0.0524615	0.153588	0.732673	DeCODE	P78356	Chen et al.	eicosapentaenoate (epa; 20:5n3)	HMDB0001999	ENSG00000276293	PIP4K2B	FALSE
28280	MR-IVW LD	18232_42_PIP4K2B_PI42B	18232_42_PIP4K2B_PI42B	GCST90200351	n-acetylputrescine	1	0.182834	0.153706	0.234243	DeCODE	P78356	Chen et al.	n-acetylputrescine	HMDB0002064	ENSG00000276293	PIP4K2B	FALSE
28281	MR-IVW LD	18232_42_PIP4K2B_PI42B	18232_42_PIP4K2B_PI42B	GCST90200354	linoleate (18:2n6)	1	-0.187834	0.153547	0.221218	DeCODE	P78356	Chen et al.	linoleate (18:2n6)	HMDB0006270,HMDB0000673	ENSG00000276293	PIP4K2B	FALSE
28282	MR-IVW LD	18232_42_PIP4K2B_PI42B	18232_42_PIP4K2B_PI42B	GCST90200355	adenosine 5'-diphosphate (adp)	1	0.103587	0.205613	0.614405	DeCODE	P78356	Chen et al.	adenosine 5'-diphosphate (adp)	HMDB0001341	ENSG00000276293	PIP4K2B	TRUE
28283	MR-IVW LD	18232_42_PIP4K2B_PI42B	18232_42_PIP4K2B_PI42B	GCST90200356	adenosine 5'-monophosphate (amp)	1	-0.015552	0.153953	0.919536	DeCODE	P78356	Chen et al.	adenosine 5'-monophosphate (amp)	HMDB0000045	ENSG00000276293	PIP4K2B	FALSE
28284	MR-IVW LD	18232_42_PIP4K2B_PI42B	18232_42_PIP4K2B_PI42B	GCST90200358	arachidonate (20:4n6)	1	-0.00965218	0.15345	0.949845	DeCODE	P78356	Chen et al.	arachidonate (20:4n6)	HMDB0001043	ENSG00000276293	PIP4K2B	FALSE
28285	MR-IVW LD	18232_42_PIP4K2B_PI42B	18232_42_PIP4K2B_PI42B	GCST90200359	5-methylthioadenosine (mta)	1	0.0880926	0.154025	0.567365	DeCODE	P78356	Chen et al.	5-methylthioadenosine (mta)	HMDB0001173	ENSG00000276293	PIP4K2B	FALSE
28286	MR-IVW LD	18232_42_PIP4K2B_PI42B	18232_42_PIP4K2B_PI42B	GCST90200361	beta-alanine	1	0.191378	0.154922	0.216712	DeCODE	P78356	Chen et al.	beta-alanine	HMDB0000056	ENSG00000276293	PIP4K2B	FALSE
28287	MR-IVW LD	18232_42_PIP4K2B_PI42B	18232_42_PIP4K2B_PI42B	GCST90200362	succinate	1	0.224562	0.156575	0.151512	DeCODE	P78356	Chen et al.	succinate	HMDB0000254	ENSG00000276293	PIP4K2B	FALSE
28288	MR-IVW LD	18232_42_PIP4K2B_PI42B	18232_42_PIP4K2B_PI42B	GCST90200363	choline phosphate	1	0.228531	0.15368	0.137001	DeCODE	P78356	Chen et al.	choline phosphate	HMDB0001565	ENSG00000276293	PIP4K2B	FALSE
28289	MR-IVW LD	18232_42_PIP4K2B_PI42B	18232_42_PIP4K2B_PI42B	GCST90200364	cysteinylglycine	1	-0.0854885	0.153988	0.578782	DeCODE	P78356	Chen et al.	cysteinylglycine	HMDB0000078	ENSG00000276293	PIP4K2B	FALSE
28290	MR-IVW LD	18232_42_PIP4K2B_PI42B	18232_42_PIP4K2B_PI42B	GCST90200365	phenylpyruvate	1	0.0248525	0.153738	0.871577	DeCODE	P78356	Chen et al.	phenylpyruvate	HMDB0000205	ENSG00000276293	PIP4K2B	FALSE
28291	MR-IVW LD	18232_42_PIP4K2B_PI42B	18232_42_PIP4K2B_PI42B	GCST90200368	cholesterol	1	-0.0760419	0.153578	0.620504	DeCODE	P78356	Chen et al.	cholesterol	HMDB0000067	ENSG00000276293	PIP4K2B	FALSE
28292	MR-IVW LD	18232_42_PIP4K2B_PI42B	18232_42_PIP4K2B_PI42B	GCST90200369	2-hydroxyphenylacetate	1	0.0954218	0.160467	0.552077	DeCODE	P78356	Chen et al.	2-hydroxyphenylacetate	HMDB0000669	ENSG00000276293	PIP4K2B	FALSE
28293	MR-IVW LD	18232_42_PIP4K2B_PI42B	18232_42_PIP4K2B_PI42B	GCST90200370	aspartate	1	0.122406	0.15362	0.425561	DeCODE	P78356	Chen et al.	aspartate	HMDB0000191	ENSG00000276293	PIP4K2B	FALSE
28294	MR-IVW LD	18232_42_PIP4K2B_PI42B	18232_42_PIP4K2B_PI42B	GCST90200372	arginine	1	0.170129	0.153764	0.26854	DeCODE	P78356	Chen et al.	arginine	HMDB0000517	ENSG00000276293	PIP4K2B	FALSE
28295	MR-IVW LD	18232_42_PIP4K2B_PI42B	18232_42_PIP4K2B_PI42B	GCST90200374	sphinganine	1	-0.105246	0.161918	0.515695	DeCODE	P78356	Chen et al.	sphinganine	HMDB0000269	ENSG00000276293	PIP4K2B	FALSE
28296	MR-IVW LD	18232_42_PIP4K2B_PI42B	18232_42_PIP4K2B_PI42B	GCST90200376	flavin adenine dinucleotide (fad)	1	0.109335	0.176431	0.535452	DeCODE	P78356	Chen et al.	flavin adenine dinucleotide (fad)	HMDB0001248	ENSG00000276293	PIP4K2B	FALSE
28297	MR-IVW LD	18232_42_PIP4K2B_PI42B	18232_42_PIP4K2B_PI42B	GCST90200377	histidine	1	0.107637	0.153902	0.484308	DeCODE	P78356	Chen et al.	histidine	HMDB0000177	ENSG00000276293	PIP4K2B	FALSE
28298	MR-IVW LD	18232_42_PIP4K2B_PI42B	18232_42_PIP4K2B_PI42B	GCST90200378	cortisol	1	-0.141616	0.15418	0.358352	DeCODE	P78356	Chen et al.	cortisol	HMDB0000063	ENSG00000276293	PIP4K2B	FALSE
28299	MR-IVW LD	18232_42_PIP4K2B_PI42B	18232_42_PIP4K2B_PI42B	GCST90200379	hypotaurine	1	-0.00213066	0.154009	0.988962	DeCODE	P78356	Chen et al.	hypotaurine	HMDB0000965	ENSG00000276293	PIP4K2B	FALSE
28300	MR-IVW LD	18232_42_PIP4K2B_PI42B	18232_42_PIP4K2B_PI42B	GCST90200382	cystine	1	0.156381	0.154329	0.31092	DeCODE	P78356	Chen et al.	cystine	HMDB0000192	ENSG00000276293	PIP4K2B	FALSE
28301	MR-IVW LD	18232_42_PIP4K2B_PI42B	18232_42_PIP4K2B_PI42B	GCST90200383	cystathionine	1	0.232327	0.155879	0.13611	DeCODE	P78356	Chen et al.	cystathionine	HMDB0000099	ENSG00000276293	PIP4K2B	FALSE
28302	MR-IVW LD	18232_42_PIP4K2B_PI42B	18232_42_PIP4K2B_PI42B	GCST90200384	guanidinoacetate	1	0.152984	0.153757	0.319751	DeCODE	P78356	Chen et al.	guanidinoacetate	HMDB0000128	ENSG00000276293	PIP4K2B	FALSE
28303	MR-IVW LD	18232_42_PIP4K2B_PI42B	18232_42_PIP4K2B_PI42B	GCST90200385	sphingosine	1	-0.00357728	0.156213	0.98173	DeCODE	P78356	Chen et al.	sphingosine	HMDB0000252	ENSG00000276293	PIP4K2B	FALSE
28304	MR-IVW LD	18232_42_PIP4K2B_PI42B	18232_42_PIP4K2B_PI42B	GCST90200390	stearate (18:0)	1	-0.21659	0.153431	0.158056	DeCODE	P78356	Chen et al.	stearate (18:0)	HMDB0000827	ENSG00000276293	PIP4K2B	FALSE
28305	MR-IVW LD	18232_42_PIP4K2B_PI42B	18232_42_PIP4K2B_PI42B	GCST90200391	methionine	1	0.402537	0.153852	0.00888633	DeCODE	P78356	Chen et al.	methionine	HMDB0000696	ENSG00000276293	PIP4K2B	FALSE
28306	MR-IVW LD	18232_42_PIP4K2B_PI42B	18232_42_PIP4K2B_PI42B	GCST90200392	orotate	1	0.26787	0.154775	0.0835035	DeCODE	P78356	Chen et al.	orotate	HMDB0000226	ENSG00000276293	PIP4K2B	FALSE
28307	MR-IVW LD	18232_42_PIP4K2B_PI42B	18232_42_PIP4K2B_PI42B	GCST90200393	phosphate	1	0.376891	0.153626	0.0141553	DeCODE	P78356	Chen et al.	phosphate	HMDB0001429	ENSG00000276293	PIP4K2B	FALSE
28308	MR-IVW LD	18232_42_PIP4K2B_PI42B	18232_42_PIP4K2B_PI42B	GCST90200394	inosine	1	-0.0886718	0.198564	0.655188	DeCODE	P78356	Chen et al.	inosine	HMDB0000195	ENSG00000276293	PIP4K2B	FALSE
28309	MR-IVW LD	18232_42_PIP4K2B_PI42B	18232_42_PIP4K2B_PI42B	GCST90200395	inosine 5'-monophosphate (imp)	1	0.0604516	0.204906	0.767978	DeCODE	P78356	Chen et al.	inosine 5'-monophosphate (imp)	HMDB0000175	ENSG00000276293	PIP4K2B	FALSE
28310	MR-IVW LD	18232_42_PIP4K2B_PI42B	18232_42_PIP4K2B_PI42B	GCST90200396	phenylalanine	1	0.216736	0.153841	0.158885	DeCODE	P78356	Chen et al.	phenylalanine	HMDB0000159	ENSG00000276293	PIP4K2B	FALSE
28311	MR-IVW LD	18232_42_PIP4K2B_PI42B	18232_42_PIP4K2B_PI42B	GCST90200397	palmitate (16:0)	1	-0.135282	0.15347	0.378054	DeCODE	P78356	Chen et al.	palmitate (16:0)	HMDB0000220	ENSG00000276293	PIP4K2B	FALSE
28312	MR-IVW LD	18232_42_PIP4K2B_PI42B	18232_42_PIP4K2B_PI42B	GCST90200400	nicotinamide	1	0.00123908	0.154975	0.993621	DeCODE	P78356	Chen et al.	nicotinamide	HMDB0001406	ENSG00000276293	PIP4K2B	FALSE
28313	MR-IVW LD	18232_42_PIP4K2B_PI42B	18232_42_PIP4K2B_PI42B	GCST90200401	myo-inositol	1	-0.0103825	0.154188	0.946313	DeCODE	P78356	Chen et al.	myo-inositol	HMDB0000211	ENSG00000276293	PIP4K2B	FALSE
28314	MR-IVW LD	18232_42_PIP4K2B_PI42B	18232_42_PIP4K2B_PI42B	GCST90200403	citrulline	1	0.208623	0.15451	0.176945	DeCODE	P78356	Chen et al.	citrulline	HMDB0000904	ENSG00000276293	PIP4K2B	FALSE
28315	MR-IVW LD	18232_42_PIP4K2B_PI42B	18232_42_PIP4K2B_PI42B	GCST90200404	ornithine	1	0.0623462	0.153606	0.684828	DeCODE	P78356	Chen et al.	ornithine	HMDB0000214	ENSG00000276293	PIP4K2B	FALSE
28316	MR-IVW LD	18232_42_PIP4K2B_PI42B	18232_42_PIP4K2B_PI42B	GCST90200405	retinol (vitamin a)	1	0.0920881	0.153679	0.549024	DeCODE	P78356	Chen et al.	retinol (vitamin a)	HMDB0000305	ENSG00000276293	PIP4K2B	FALSE
28317	MR-IVW LD	18232_42_PIP4K2B_PI42B	18232_42_PIP4K2B_PI42B	GCST90200406	1-methylnicotinamide	1	-0.0817372	0.154176	0.596004	DeCODE	P78356	Chen et al.	1-methylnicotinamide	HMDB0000699	ENSG00000276293	PIP4K2B	FALSE
28318	MR-IVW LD	18232_42_PIP4K2B_PI42B	18232_42_PIP4K2B_PI42B	GCST90200407	uridine	1	-0.175529	0.153614	0.253179	DeCODE	P78356	Chen et al.	uridine	HMDB0000296	ENSG00000276293	PIP4K2B	FALSE
28319	MR-IVW LD	18232_42_PIP4K2B_PI42B	18232_42_PIP4K2B_PI42B	GCST90200410	phytanate	1	-0.227799	0.153886	0.13879	DeCODE	P78356	Chen et al.	phytanate	HMDB0000801	ENSG00000276293	PIP4K2B	FALSE
28320	MR-IVW LD	18232_42_PIP4K2B_PI42B	18232_42_PIP4K2B_PI42B	GCST90200412	glutamate	1	-0.0177454	0.153311	0.907852	DeCODE	P78356	Chen et al.	glutamate	HMDB0000148	ENSG00000276293	PIP4K2B	FALSE
28321	MR-IVW LD	18232_42_PIP4K2B_PI42B	18232_42_PIP4K2B_PI42B	GCST90200413	2'-deoxyuridine	1	0.0879135	0.156869	0.575189	DeCODE	P78356	Chen et al.	2'-deoxyuridine	HMDB0000012	ENSG00000276293	PIP4K2B	FALSE
28322	MR-IVW LD	18232_42_PIP4K2B_PI42B	18232_42_PIP4K2B_PI42B	GCST90200415	serine	1	0.0855908	0.153456	0.577013	DeCODE	P78356	Chen et al.	serine	HMDB0000187	ENSG00000276293	PIP4K2B	FALSE
28323	MR-IVW LD	18232_42_PIP4K2B_PI42B	18232_42_PIP4K2B_PI42B	GCST90200417	urea	1	-0.124338	0.15376	0.418717	DeCODE	P78356	Chen et al.	urea	HMDB0000294	ENSG00000276293	PIP4K2B	FALSE
28324	MR-IVW LD	18232_42_PIP4K2B_PI42B	18232_42_PIP4K2B_PI42B	GCST90200418	pyridoxal	1	0.123171	0.155826	0.429273	DeCODE	P78356	Chen et al.	pyridoxal	HMDB0001545	ENSG00000276293	PIP4K2B	FALSE
28325	MR-IVW LD	18232_42_PIP4K2B_PI42B	18232_42_PIP4K2B_PI42B	GCST90200419	glutamine	1	0.14699	0.153618	0.338641	DeCODE	P78356	Chen et al.	glutamine	HMDB0000641	ENSG00000276293	PIP4K2B	FALSE
28326	MR-IVW LD	18232_42_PIP4K2B_PI42B	18232_42_PIP4K2B_PI42B	GCST90200422	serotonin	1	0.10568	0.161171	0.512015	DeCODE	P78356	Chen et al.	serotonin	HMDB0000259	ENSG00000276293	PIP4K2B	FALSE
28327	MR-IVW LD	18232_42_PIP4K2B_PI42B	18232_42_PIP4K2B_PI42B	GCST90200423	spermidine	1	-0.0296125	0.162812	0.855675	DeCODE	P78356	Chen et al.	spermidine	HMDB0001257	ENSG00000276293	PIP4K2B	FALSE
28328	MR-IVW LD	18232_42_PIP4K2B_PI42B	18232_42_PIP4K2B_PI42B	GCST90200427	tyrosine	1	0.363983	0.153583	0.0177911	DeCODE	P78356	Chen et al.	tyrosine	HMDB0000158	ENSG00000276293	PIP4K2B	FALSE
28329	MR-IVW LD	18232_42_PIP4K2B_PI42B	18232_42_PIP4K2B_PI42B	GCST90200429	cytidine	1	0.178895	0.159459	0.261913	DeCODE	P78356	Chen et al.	cytidine	HMDB0000089	ENSG00000276293	PIP4K2B	FALSE
28330	MR-IVW LD	18232_42_PIP4K2B_PI42B	18232_42_PIP4K2B_PI42B	GCST90200430	pyruvate	1	-0.160606	0.15356	0.295617	DeCODE	P78356	Chen et al.	pyruvate	HMDB0000243	ENSG00000276293	PIP4K2B	FALSE
28331	MR-IVW LD	18232_42_PIP4K2B_PI42B	18232_42_PIP4K2B_PI42B	GCST90200431	alanine	1	0.269533	0.153486	0.079076	DeCODE	P78356	Chen et al.	alanine	HMDB0000161	ENSG00000276293	PIP4K2B	FALSE
28332	MR-IVW LD	18232_42_PIP4K2B_PI42B	18232_42_PIP4K2B_PI42B	GCST90200432	threonine	1	0.0145378	0.153701	0.924644	DeCODE	P78356	Chen et al.	threonine	HMDB0000167	ENSG00000276293	PIP4K2B	FALSE
28333	MR-IVW LD	18232_42_PIP4K2B_PI42B	18232_42_PIP4K2B_PI42B	GCST90200437	fructose	1	-0.135791	0.15471	0.380099	DeCODE	P78356	Chen et al.	fructose	HMDB0000660	ENSG00000276293	PIP4K2B	FALSE
28334	MR-IVW LD	18232_42_PIP4K2B_PI42B	18232_42_PIP4K2B_PI42B	GCST90200438	alpha-ketobutyrate	1	-0.0149567	0.154197	0.922729	DeCODE	P78356	Chen et al.	alpha-ketobutyrate	HMDB0000005	ENSG00000276293	PIP4K2B	FALSE
28335	MR-IVW LD	18232_42_PIP4K2B_PI42B	18232_42_PIP4K2B_PI42B	GCST90200439	cysteine	1	-0.0896548	0.153969	0.56037	DeCODE	P78356	Chen et al.	cysteine	HMDB0000574	ENSG00000276293	PIP4K2B	FALSE
28336	MR-IVW LD	18232_42_PIP4K2B_PI42B	18232_42_PIP4K2B_PI42B	GCST90200440	glucose	1	-0.143563	0.154843	0.353846	DeCODE	P78356	Chen et al.	glucose	HMDB0000122	ENSG00000276293	PIP4K2B	FALSE
28337	MR-IVW LD	18232_42_PIP4K2B_PI42B	18232_42_PIP4K2B_PI42B	GCST90200441	tryptophan	1	0.192936	0.153779	0.209614	DeCODE	P78356	Chen et al.	tryptophan	HMDB0000929	ENSG00000276293	PIP4K2B	FALSE
28338	MR-IVW LD	18232_42_PIP4K2B_PI42B	18232_42_PIP4K2B_PI42B	GCST90200442	valine	1	0.0740211	0.15368	0.63005	DeCODE	P78356	Chen et al.	valine	HMDB0000883	ENSG00000276293	PIP4K2B	FALSE
28339	MR-IVW LD	18232_42_PIP4K2B_PI42B	18232_42_PIP4K2B_PI42B	GCST90200444	dihydroorotate	1	-0.155121	0.15416	0.3143	DeCODE	P78356	Chen et al.	dihydroorotate	HMDB03349	ENSG00000276293	PIP4K2B	FALSE
28340	MR-IVW LD	18232_42_PIP4K2B_PI42B	18232_42_PIP4K2B_PI42B	GCST90200447	maltose	1	0.1424	0.175117	0.41612	DeCODE	P78356	Chen et al.	maltose	HMDB0000163	ENSG00000276293	PIP4K2B	FALSE
28341	MR-IVW LD	18232_42_PIP4K2B_PI42B	18232_42_PIP4K2B_PI42B	GCST90200452	asparagine	1	0.150055	0.153692	0.328897	DeCODE	P78356	Chen et al.	asparagine	HMDB0000168	ENSG00000276293	PIP4K2B	FALSE
28342	MR-IVW LD	18232_42_PIP4K2B_PI42B	18232_42_PIP4K2B_PI42B	GCST90200455	alpha-ketoglutarate	1	0.157281	0.154	0.307109	DeCODE	P78356	Chen et al.	alpha-ketoglutarate	HMDB0000208	ENSG00000276293	PIP4K2B	FALSE
28343	MR-IVW LD	18232_42_PIP4K2B_PI42B	18232_42_PIP4K2B_PI42B	GCST90200680	5-acetylamino-6-formylamino-3-methyluracil	1	0.0534624	0.1601	0.738431	DeCODE	P78356	Chen et al.	5-acetylamino-6-formylamino-3-methyluracil	HMDB0011105	ENSG00000276293	PIP4K2B	FALSE
28344	MR-IVW LD	18232_42_PIP4K2B_PI42B	18232_42_PIP4K2B_PI42B	GCST90200684	n-acetyl-aspartyl-glutamate (naag)	1	-0.0715803	0.158994	0.65256	DeCODE	P78356	Chen et al.	n-acetyl-aspartyl-glutamate (naag)	HMDB0001067	ENSG00000276293	PIP4K2B	FALSE
28345	MR-IVW LD	18232_42_PIP4K2B_PI42B	18232_42_PIP4K2B_PI42B	GCST90200687	bilirubin (e,z or z,e)*	1	-0.0350306	0.153766	0.819788	DeCODE	P78356	Chen et al.	bilirubin (e,z or z,e)*	HMDB0000488	ENSG00000276293	PIP4K2B	FALSE
28346	MR-IVW LD	18232_42_PIP4K2B_PI42B	18232_42_PIP4K2B_PI42B	GCST90200691	n-delta-acetylornithine	1	0.0586268	0.153569	0.702638	DeCODE	P78356	Chen et al.	n-delta-acetylornithine	HMDB0003357	ENSG00000276293	PIP4K2B	FALSE
28347	MR-IVW LD	18232_42_PIP4K2B_PI42B	18232_42_PIP4K2B_PI42B	GCST90200704	bilirubin (z,z)	1	-0.0873294	0.153549	0.569533	DeCODE	P78356	Chen et al.	bilirubin (z,z)	HMDB0000054	ENSG00000276293	PIP4K2B	FALSE
28348	MR-IVW LD	18232_42_PIP4K2B_PI42B	18232_42_PIP4K2B_PI42B	GCST90200706	biliverdin	1	-0.174509	0.153531	0.255688	DeCODE	P78356	Chen et al.	biliverdin	HMDB0001008	ENSG00000276293	PIP4K2B	FALSE
28349	MR-IVW LD	18232_42_PIP4K2B_PI42B	18232_42_PIP4K2B_PI42B	GCST90200707	glycine	1	0.150576	0.153534	0.326724	DeCODE	P78356	Chen et al.	glycine	HMDB0000123	ENSG00000276293	PIP4K2B	FALSE
28350	MR-IVW LD	18232_42_PIP4K2B_PI42B	18232_42_PIP4K2B_PI42B	M00053	glutamine	1	0.126496	0.168661	0.453255	DeCODE	P78356	Shin et al.	glutamine	HMDB0000641	ENSG00000276293	PIP4K2B	FALSE
28351	MR-IVW LD	18232_42_PIP4K2B_PI42B	18232_42_PIP4K2B_PI42B	M00054	tryptophan	1	0.0675443	0.168861	0.689157	DeCODE	P78356	Shin et al.	tryptophan	HMDB0000929	ENSG00000276293	PIP4K2B	FALSE
28352	MR-IVW LD	18232_42_PIP4K2B_PI42B	18232_42_PIP4K2B_PI42B	M00059	histidine	1	0.225123	0.168842	0.182422	DeCODE	P78356	Shin et al.	histidine	HMDB0000177	ENSG00000276293	PIP4K2B	FALSE
28353	MR-IVW LD	18232_42_PIP4K2B_PI42B	18232_42_PIP4K2B_PI42B	M00063	cholesterol	1	-0.188585	0.168734	0.263718	DeCODE	P78356	Shin et al.	cholesterol	HMDB0000067	ENSG00000276293	PIP4K2B	FALSE
28354	MR-IVW LD	18232_42_PIP4K2B_PI42B	18232_42_PIP4K2B_PI42B	M00064	phenylalanine	1	0.21107	0.168856	0.2113	DeCODE	P78356	Shin et al.	phenylalanine	HMDB0000159	ENSG00000276293	PIP4K2B	FALSE
28355	MR-IVW LD	18232_42_PIP4K2B_PI42B	18232_42_PIP4K2B_PI42B	M00555	adenosine	1	-0.0695782	0.168976	0.680512	DeCODE	P78356	Shin et al.	adenosine	HMDB0000050	ENSG00000276293	PIP4K2B	FALSE
28356	MR-IVW LD	18232_42_PIP4K2B_PI42B	18232_42_PIP4K2B_PI42B	M00577	fructose	1	0.0624987	0.169114	0.711706	DeCODE	P78356	Shin et al.	fructose	HMDB0000660	ENSG00000276293	PIP4K2B	FALSE
28357	MR-IVW LD	18232_42_PIP4K2B_PI42B	18232_42_PIP4K2B_PI42B	M00599	pyruvate	1	-0.225631	0.170213	0.184978	DeCODE	P78356	Shin et al.	pyruvate	HMDB0000243	ENSG00000276293	PIP4K2B	FALSE
28358	MR-IVW LD	18232_42_PIP4K2B_PI42B	18232_42_PIP4K2B_PI42B	M00606	uridine	1	-0.168863	0.168863	0.317311	DeCODE	P78356	Shin et al.	uridine	HMDB0000296	ENSG00000276293	PIP4K2B	FALSE
28359	MR-IVW LD	18232_42_PIP4K2B_PI42B	18232_42_PIP4K2B_PI42B	M01105	linoleate (18:2n6)	1	-0.304341	0.169078	0.0718606	DeCODE	P78356	Shin et al.	linoleate (18:2n6)	HMDB0006270,HMDB0000673	ENSG00000276293	PIP4K2B	FALSE
28360	MR-IVW LD	18232_42_PIP4K2B_PI42B	18232_42_PIP4K2B_PI42B	M01110	arachidonate (20:4n6)	1	-0.201153	0.168709	0.233141	DeCODE	P78356	Shin et al.	arachidonate (20:4n6)	HMDB0001043	ENSG00000276293	PIP4K2B	FALSE
28361	MR-IVW LD	18232_42_PIP4K2B_PI42B	18232_42_PIP4K2B_PI42B	M01123	inosine	1	0.14677	0.281892	0.602603	DeCODE	P78356	Shin et al.	inosine	HMDB0000195	ENSG00000276293	PIP4K2B	FALSE
28362	MR-IVW LD	18232_42_PIP4K2B_PI42B	18232_42_PIP4K2B_PI42B	M01284	threonine	1	0.360916	0.191977	0.0601081	DeCODE	P78356	Shin et al.	threonine	HMDB0000167	ENSG00000276293	PIP4K2B	FALSE
28363	MR-IVW LD	18232_42_PIP4K2B_PI42B	18232_42_PIP4K2B_PI42B	M01299	tyrosine	1	0.119169	0.168823	0.480261	DeCODE	P78356	Shin et al.	tyrosine	HMDB0000158	ENSG00000276293	PIP4K2B	FALSE
28364	MR-IVW LD	18232_42_PIP4K2B_PI42B	18232_42_PIP4K2B_PI42B	M01302	methionine	1	0.0225273	0.168954	0.89393	DeCODE	P78356	Shin et al.	methionine	HMDB0000696	ENSG00000276293	PIP4K2B	FALSE
28365	MR-IVW LD	18232_42_PIP4K2B_PI42B	18232_42_PIP4K2B_PI42B	M01336	palmitate (16:0)	1	-0.205593	0.16888	0.223455	DeCODE	P78356	Shin et al.	palmitate (16:0)	HMDB0000220	ENSG00000276293	PIP4K2B	FALSE
28366	MR-IVW LD	18232_42_PIP4K2B_PI42B	18232_42_PIP4K2B_PI42B	M01358	stearate (18:0)	1	-0.124807	0.168856	0.459828	DeCODE	P78356	Shin et al.	stearate (18:0)	HMDB0000827	ENSG00000276293	PIP4K2B	FALSE
28367	MR-IVW LD	18232_42_PIP4K2B_PI42B	18232_42_PIP4K2B_PI42B	M01493	ornithine	1	0.29811	0.169381	0.0784078	DeCODE	P78356	Shin et al.	ornithine	HMDB0000214	ENSG00000276293	PIP4K2B	FALSE
28368	MR-IVW LD	18232_42_PIP4K2B_PI42B	18232_42_PIP4K2B_PI42B	M01508	pantothenate	1	-0.171135	0.171135	0.317311	DeCODE	P78356	Shin et al.	pantothenate	HMDB0000210	ENSG00000276293	PIP4K2B	FALSE
28369	MR-IVW LD	18232_42_PIP4K2B_PI42B	18232_42_PIP4K2B_PI42B	M01564	citrate	1	0.108003	0.168755	0.522173	DeCODE	P78356	Shin et al.	citrate	HMDB0000094	ENSG00000276293	PIP4K2B	FALSE
28370	MR-IVW LD	18232_42_PIP4K2B_PI42B	18232_42_PIP4K2B_PI42B	M01638	arginine	1	0.26065	0.171792	0.129206	DeCODE	P78356	Shin et al.	arginine	HMDB0000517	ENSG00000276293	PIP4K2B	FALSE
28371	MR-IVW LD	18232_42_PIP4K2B_PI42B	18232_42_PIP4K2B_PI42B	M01640	ascorbate (vitamin c)	1	0.29286	0.318777	0.358253	DeCODE	P78356	Shin et al.	ascorbate (vitamin c)	HMDB0000044	ENSG00000276293	PIP4K2B	FALSE
28372	MR-IVW LD	18232_42_PIP4K2B_PI42B	18232_42_PIP4K2B_PI42B	M01649	valine	1		inf		DeCODE	P78356	Shin et al.	valine	HMDB0000883	ENSG00000276293	PIP4K2B	FALSE
28373	MR-IVW LD	18232_42_PIP4K2B_PI42B	18232_42_PIP4K2B_PI42B	M01670	urea	1	-0.0259912	0.168943	0.877731	DeCODE	P78356	Shin et al.	urea	HMDB0000294	ENSG00000276293	PIP4K2B	FALSE
28374	MR-IVW LD	18232_42_PIP4K2B_PI42B	18232_42_PIP4K2B_PI42B	M01712	cortisol	1	-0.134173	0.168959	0.427127	DeCODE	P78356	Shin et al.	cortisol	HMDB0000063	ENSG00000276293	PIP4K2B	FALSE
28375	MR-IVW LD	18232_42_PIP4K2B_PI42B	18232_42_PIP4K2B_PI42B	M01827	riboflavin (vitamin b2)	1	0.469221	0.366702	0.200696	DeCODE	P78356	Shin et al.	riboflavin (vitamin b2)	HMDB0000244	ENSG00000276293	PIP4K2B	FALSE
28376	MR-IVW LD	18232_42_PIP4K2B_PI42B	18232_42_PIP4K2B_PI42B	M02132	citrulline	1	0.105752	0.169204	0.531971	DeCODE	P78356	Shin et al.	citrulline	HMDB0000904	ENSG00000276293	PIP4K2B	FALSE
28377	MR-IVW LD	18232_42_PIP4K2B_PI42B	18232_42_PIP4K2B_PI42B	M02137	biliverdin	1	-0.425755	0.183074	0.0200409	DeCODE	P78356	Shin et al.	biliverdin	HMDB0001008	ENSG00000276293	PIP4K2B	FALSE
28378	MR-IVW LD	18232_42_PIP4K2B_PI42B	18232_42_PIP4K2B_PI42B	M02342	serotonin (5ht)	1	0.555864	0.190164	0.00346591	DeCODE	P78356	Shin et al.	serotonin (5ht)	HMDB0000259	ENSG00000276293	PIP4K2B	FALSE
28379	MR-IVW LD	18232_42_PIP4K2B_PI42B	18232_42_PIP4K2B_PI42B	M03147	xanthine	1	-0.20255	0.179401	0.258884	DeCODE	P78356	Shin et al.	xanthine	HMDB0000292	ENSG00000276293	PIP4K2B	FALSE
28380	MR-IVW LD	18232_42_PIP4K2B_PI42B	18232_42_PIP4K2B_PI42B	M11438	phosphate	1	-0.0780098	0.169021	0.644412	DeCODE	P78356	Shin et al.	phosphate	HMDB0001429	ENSG00000276293	PIP4K2B	FALSE
28381	MR-IVW LD	18232_42_PIP4K2B_PI42B	18232_42_PIP4K2B_PI42B	M15122	glycerol	1	-0.17538	0.168885	0.299055	DeCODE	P78356	Shin et al.	glycerol	HMDB0000131	ENSG00000276293	PIP4K2B	FALSE
28382	MR-IVW LD	18232_42_PIP4K2B_PI42B	18232_42_PIP4K2B_PI42B	M15488	acetylphosphate	1	-0.0695782	0.168976	0.680512	DeCODE	P78356	Shin et al.	acetylphosphate	HMDB0001494	ENSG00000276293	PIP4K2B	FALSE
28383	MR-IVW LD	18232_42_PIP4K2B_PI42B	18232_42_PIP4K2B_PI42B	M15506	choline	1	0.0338762	0.169381	0.841481	DeCODE	P78356	Shin et al.	choline	HMDB0000097	ENSG00000276293	PIP4K2B	FALSE
28384	MR-IVW LD	18232_42_PIP4K2B_PI42B	18232_42_PIP4K2B_PI42B	M15630	n-acetylornithine	1	-0.243232	0.17129	0.155608	DeCODE	P78356	Shin et al.	n-acetylornithine	HMDB0003357	ENSG00000276293	PIP4K2B	FALSE
28385	MR-IVW LD	18232_42_PIP4K2B_PI42B	18232_42_PIP4K2B_PI42B	M15677	3-methylhistidine	1	-0.0757036	0.195236	0.698197	DeCODE	P78356	Shin et al.	3-methylhistidine	HMDB0000479	ENSG00000276293	PIP4K2B	FALSE
28386	MR-IVW LD	18232_42_PIP4K2B_PI42B	18232_42_PIP4K2B_PI42B	M15990	glycerophosphorylcholine (gpc)	1	0.0879241	0.175848	0.617075	DeCODE	P78356	Shin et al.	glycerophosphorylcholine (gpc)	HMDB0000086	ENSG00000276293	PIP4K2B	FALSE
28387	MR-IVW LD	18232_42_PIP4K2B_PI42B	18232_42_PIP4K2B_PI42B	M15996	aspartate	1	0.199216	0.169703	0.24043	DeCODE	P78356	Shin et al.	aspartate	HMDB0000191	ENSG00000276293	PIP4K2B	FALSE
28388	MR-IVW LD	18232_42_PIP4K2B_PI42B	18232_42_PIP4K2B_PI42B	M18254	paraxanthine	1	0.0111831	0.17222	0.948226	DeCODE	P78356	Shin et al.	paraxanthine	HMDB0001860	ENSG00000276293	PIP4K2B	FALSE
28389	MR-IVW LD	18232_42_PIP4K2B_PI42B	18232_42_PIP4K2B_PI42B	M18467	eicosapentaenoate (epa; 20:5n3)	1	-0.243244	0.168701	0.149342	DeCODE	P78356	Shin et al.	eicosapentaenoate (epa; 20:5n3)	HMDB0001999	ENSG00000276293	PIP4K2B	FALSE
28390	MR-IVW LD	18232_42_PIP4K2B_PI42B	18232_42_PIP4K2B_PI42B	M18474	estrone 3-sulfate	1	0.171296	0.4782	0.720187	DeCODE	P78356	Shin et al.	estrone 3-sulfate	HMDB0001425	ENSG00000276293	PIP4K2B	FALSE
28391	MR-IVW LD	18232_42_PIP4K2B_PI42B	18232_42_PIP4K2B_PI42B	M18494	taurochenodeoxycholate	1	0.0507125	0.197512	0.797367	DeCODE	P78356	Shin et al.	taurochenodeoxycholate	HMDB0000951	ENSG00000276293	PIP4K2B	FALSE
28392	MR-IVW LD	18232_42_PIP4K2B_PI42B	18232_42_PIP4K2B_PI42B	M19323	docosahexaenoate (dha; 22:6n3)	1	-0.181032	0.168689	0.283195	DeCODE	P78356	Shin et al.	docosahexaenoate (dha; 22:6n3)	HMDB0002183	ENSG00000276293	PIP4K2B	FALSE
28393	MR-IVW LD	18232_42_PIP4K2B_PI42B	18232_42_PIP4K2B_PI42B	M19934	myo-inositol	1	-0.189967	0.16886	0.260589	DeCODE	P78356	Shin et al.	myo-inositol	HMDB0000211	ENSG00000276293	PIP4K2B	FALSE
28394	MR-IVW LD	18232_42_PIP4K2B_PI42B	18232_42_PIP4K2B_PI42B	M20489	glucose	1	-0.149293	0.169199	0.377586	DeCODE	P78356	Shin et al.	glucose	HMDB0000122	ENSG00000276293	PIP4K2B	FALSE
28395	MR-IVW LD	18232_42_PIP4K2B_PI42B	18232_42_PIP4K2B_PI42B	M21044	2-hydroxybutyrate (ahb)	1	-0.193533	0.168721	0.251357	DeCODE	P78356	Shin et al.	2-hydroxybutyrate (ahb)	HMDB0000008	ENSG00000276293	PIP4K2B	FALSE
28396	MR-IVW LD	18232_42_PIP4K2B_PI42B	18232_42_PIP4K2B_PI42B	M22189	palmitoylcarnitine (c16)	1	-0.106839	0.169971	0.52963	DeCODE	P78356	Shin et al.	palmitoylcarnitine (c16)	HMDB0000222	ENSG00000276293	PIP4K2B	FALSE
28397	MR-IVW LD	18232_42_PIP4K2B_PI42B	18232_42_PIP4K2B_PI42B	M22842	cholate	1	-0.307609	0.193496	0.111893	DeCODE	P78356	Shin et al.	cholate	HMDB0000619	ENSG00000276293	PIP4K2B	FALSE
28398	MR-IVW LD	18232_42_PIP4K2B_PI42B	18232_42_PIP4K2B_PI42B	M27716	bilirubin (z,z)	1	-0.079395	0.18112	0.661128	DeCODE	P78356	Shin et al.	bilirubin (z,z)	HMDB0000054	ENSG00000276293	PIP4K2B	FALSE
28399	MR-IVW LD	18232_42_PIP4K2B_PI42B	18232_42_PIP4K2B_PI42B	M27718	creatine	1	-0.195269	0.168641	0.246907	DeCODE	P78356	Shin et al.	creatine	HMDB0000064	ENSG00000276293	PIP4K2B	FALSE
28400	MR-IVW LD	18232_42_PIP4K2B_PI42B	18232_42_PIP4K2B_PI42B	M31453	cysteine	1	-0.0523071	0.169998	0.758316	DeCODE	P78356	Shin et al.	cysteine	HMDB0000574	ENSG00000276293	PIP4K2B	FALSE
28401	MR-IVW LD	18232_42_PIP4K2B_PI42B	18232_42_PIP4K2B_PI42B	M31454	cystine	1	-0.195157	0.325262	0.548506	DeCODE	P78356	Shin et al.	cystine	HMDB0000192	ENSG00000276293	PIP4K2B	FALSE
28402	MR-IVW LD	18232_42_PIP4K2B_PI42B	18232_42_PIP4K2B_PI42B	M32198	acetylcarnitine (c2)	1	-0.253238	0.168825	0.133614	DeCODE	P78356	Shin et al.	acetylcarnitine (c2)	HMDB0000201	ENSG00000276293	PIP4K2B	FALSE
28403	MR-IVW LD	18232_42_PIP4K2B_PI42B	18232_42_PIP4K2B_PI42B	M32315	serine	1	-0.133732	0.168924	0.428555	DeCODE	P78356	Shin et al.	serine	HMDB0000187	ENSG00000276293	PIP4K2B	FALSE
28404	MR-IVW LD	18232_42_PIP4K2B_PI42B	18232_42_PIP4K2B_PI42B	M32319	trans-4-hydroxyproline	1	0.16884	0.16884	0.317311	DeCODE	P78356	Shin et al.	trans-4-hydroxyproline	HMDB0000725	ENSG00000276293	PIP4K2B	FALSE
28405	MR-IVW LD	18232_42_PIP4K2B_PI42B	18232_42_PIP4K2B_PI42B	M32322	glutamate	1	-0.0643193	0.168838	0.703239	DeCODE	P78356	Shin et al.	glutamate	HMDB0000148	ENSG00000276293	PIP4K2B	FALSE
28406	MR-IVW LD	18232_42_PIP4K2B_PI42B	18232_42_PIP4K2B_PI42B	M32338	glycine	1	-0.101308	0.168847	0.548506	DeCODE	P78356	Shin et al.	glycine	HMDB0000123	ENSG00000276293	PIP4K2B	FALSE
28407	MR-IVW LD	18232_42_PIP4K2B_PI42B	18232_42_PIP4K2B_PI42B	M32339	alanine	1	0.119697	0.168983	0.478738	DeCODE	P78356	Shin et al.	alanine	HMDB0000161	ENSG00000276293	PIP4K2B	FALSE
28408	MR-IVW LD	18232_42_PIP4K2B_PI42B	18232_42_PIP4K2B_PI42B	M32425	dehydroepiandrosterone sulfate (dhea-s)	1	0.091892	0.168963	0.586538	DeCODE	P78356	Shin et al.	dehydroepiandrosterone sulfate (dhea-s)	HMDB0001032	ENSG00000276293	PIP4K2B	FALSE
28409	MR-IVW LD	18232_42_PIP4K2B_PI42B	18232_42_PIP4K2B_PI42B	M32458	oleamide	1	-0.0690451	0.174643	0.692585	DeCODE	P78356	Shin et al.	oleamide	HMDB0002117	ENSG00000276293	PIP4K2B	FALSE
28410	MR-IVW LD	18232_42_PIP4K2B_PI42B	18232_42_PIP4K2B_PI42B	M32593	heme	1	0.0883115	0.187662	0.637935	DeCODE	P78356	Shin et al.	heme	HMDB0003178	ENSG00000276293	PIP4K2B	FALSE
28411	MR-IVW LD	18232_42_PIP4K2B_PI42B	18232_42_PIP4K2B_PI42B	M33453	alpha-ketoglutarate	1	-0.134937	0.191524	0.481093	DeCODE	P78356	Shin et al.	alpha-ketoglutarate	HMDB0000208	ENSG00000276293	PIP4K2B	FALSE
28412	MR-IVW LD	18232_42_PIP4K2B_PI42B	18232_42_PIP4K2B_PI42B	M34106	bilirubin (e,z or z,e)*	1		inf		DeCODE	P78356	Shin et al.	bilirubin (e,z or z,e)*	HMDB0000488	ENSG00000276293	PIP4K2B	FALSE
28413	MR-IVW LD	18232_42_PIP4K2B_PI42B	18232_42_PIP4K2B_PI42B	M34283	asparagine	1	0.0744964	0.16931	0.659937	DeCODE	P78356	Shin et al.	asparagine	HMDB0000168	ENSG00000276293	PIP4K2B	FALSE
28414	MR-IVW LD	18232_42_PIP4K2B_PI42B	18232_42_PIP4K2B_PI42B	bioa_001	alanine	1	-0.000936056	0.0492661	0.984841	DeCODE	P78356	Lotta et al.	alanine	HMDB0000161	ENSG00000276293	PIP4K2B	FALSE
28415	MR-IVW LD	18232_42_PIP4K2B_PI42B	18232_42_PIP4K2B_PI42B	bioa_002	arginine	1	0.0550246	0.0826196	0.505411	DeCODE	P78356	Lotta et al.	arginine	HMDB0000517	ENSG00000276293	PIP4K2B	FALSE
28416	MR-IVW LD	18232_42_PIP4K2B_PI42B	18232_42_PIP4K2B_PI42B	bioa_003	asparagine	1	0.134316	0.0823517	0.10289	DeCODE	P78356	Lotta et al.	asparagine	HMDB0000168	ENSG00000276293	PIP4K2B	FALSE
28417	MR-IVW LD	18232_42_PIP4K2B_PI42B	18232_42_PIP4K2B_PI42B	bioa_004	aspartate	1	0.075121	0.0825506	0.362823	DeCODE	P78356	Lotta et al.	aspartate	HMDB0000191	ENSG00000276293	PIP4K2B	FALSE
28418	MR-IVW LD	18232_42_PIP4K2B_PI42B	18232_42_PIP4K2B_PI42B	bioa_005	citrulline	1	0.0816713	0.08233	0.321198	DeCODE	P78356	Lotta et al.	citrulline	HMDB0000904	ENSG00000276293	PIP4K2B	FALSE
28419	MR-IVW LD	18232_42_PIP4K2B_PI42B	18232_42_PIP4K2B_PI42B	bioa_006	glutamine	1	0.0342092	0.0494353	0.488937	DeCODE	P78356	Lotta et al.	glutamine	HMDB0000641	ENSG00000276293	PIP4K2B	FALSE
28420	MR-IVW LD	18232_42_PIP4K2B_PI42B	18232_42_PIP4K2B_PI42B	bioa_007	glutamate	1	-0.0890275	0.0822805	0.279253	DeCODE	P78356	Lotta et al.	glutamate	HMDB0000148	ENSG00000276293	PIP4K2B	FALSE
28421	MR-IVW LD	18232_42_PIP4K2B_PI42B	18232_42_PIP4K2B_PI42B	bioa_008	glycine	1	-0.0694289	0.0512012	0.175099	DeCODE	P78356	Lotta et al.	glycine	HMDB0000123	ENSG00000276293	PIP4K2B	FALSE
28422	MR-IVW LD	18232_42_PIP4K2B_PI42B	18232_42_PIP4K2B_PI42B	bioa_009	histidine	1	0.0723927	0.0509449	0.155317	DeCODE	P78356	Lotta et al.	histidine	HMDB0000177	ENSG00000276293	PIP4K2B	FALSE
28423	MR-IVW LD	18232_42_PIP4K2B_PI42B	18232_42_PIP4K2B_PI42B	bioa_013	methionine	1	0.0265814	0.0822952	0.746695	DeCODE	P78356	Lotta et al.	methionine	HMDB0000696	ENSG00000276293	PIP4K2B	FALSE
28424	MR-IVW LD	18232_42_PIP4K2B_PI42B	18232_42_PIP4K2B_PI42B	bioa_014	ornithine	1	0.230738	0.0823475	0.00507869	DeCODE	P78356	Lotta et al.	ornithine	HMDB0000214	ENSG00000276293	PIP4K2B	FALSE
28425	MR-IVW LD	18232_42_PIP4K2B_PI42B	18232_42_PIP4K2B_PI42B	bioa_015	phenylethylamine	1	-0.11081	0.150762	0.462339	DeCODE	P78356	Lotta et al.	phenylethylamine	HMDB0012275	ENSG00000276293	PIP4K2B	FALSE
28426	MR-IVW LD	18232_42_PIP4K2B_PI42B	18232_42_PIP4K2B_PI42B	bioa_016	phenylalanine	1	0.0155129	0.0498806	0.755801	DeCODE	P78356	Lotta et al.	phenylalanine	HMDB0000159	ENSG00000276293	PIP4K2B	FALSE
28427	MR-IVW LD	18232_42_PIP4K2B_PI42B	18232_42_PIP4K2B_PI42B	bioa_018	serine	1	0.042884	0.082311	0.602367	DeCODE	P78356	Lotta et al.	serine	HMDB0000187	ENSG00000276293	PIP4K2B	FALSE
28428	MR-IVW LD	18232_42_PIP4K2B_PI42B	18232_42_PIP4K2B_PI42B	bioa_019	threonine	1	0.0531528	0.0846382	0.530004	DeCODE	P78356	Lotta et al.	threonine	HMDB0000167	ENSG00000276293	PIP4K2B	FALSE
28429	MR-IVW LD	18232_42_PIP4K2B_PI42B	18232_42_PIP4K2B_PI42B	bioa_020	tryptophan	1	0.0510993	0.0822856	0.5346	DeCODE	P78356	Lotta et al.	tryptophan	HMDB0000929	ENSG00000276293	PIP4K2B	FALSE
28430	MR-IVW LD	18232_42_PIP4K2B_PI42B	18232_42_PIP4K2B_PI42B	bioa_021	tyrosine	1	0.0336302	0.0492389	0.494607	DeCODE	P78356	Lotta et al.	tyrosine	HMDB0000158	ENSG00000276293	PIP4K2B	FALSE
28431	MR-IVW LD	18232_42_PIP4K2B_PI42B	18232_42_PIP4K2B_PI42B	bioa_022	valine	1	0.0775946	0.0494864	0.116881	DeCODE	P78356	Lotta et al.	valine	HMDB0000883	ENSG00000276293	PIP4K2B	FALSE
28432	MR-IVW LD	18232_42_PIP4K2B_PI42B	18232_42_PIP4K2B_PI42B	bioa_023	n-acetylornithine	1	0.0615836	0.0826625	0.456272	DeCODE	P78356	Lotta et al.	n-acetylornithine	HMDB0003357	ENSG00000276293	PIP4K2B	FALSE
28433	MR-IVW LD	18232_42_PIP4K2B_PI42B	18232_42_PIP4K2B_PI42B	bioa_030	trans-hydroxyproline	1	0.0580853	0.0823906	0.48081	DeCODE	P78356	Lotta et al.	trans-hydroxyproline	HMDB0000725	ENSG00000276293	PIP4K2B	FALSE
28434	MR-IVW LD	18232_42_PIP4K2B_PI42B	18232_42_PIP4K2B_PI42B	bioa_031	sarcosine	1	0.0334692	0.0922017	0.716605	DeCODE	P78356	Lotta et al.	sarcosine	HMDB0000271	ENSG00000276293	PIP4K2B	FALSE
28435	MR-IVW LD	18232_42_PIP4K2B_PI42B	18232_42_PIP4K2B_PI42B	bioa_032	serotonin	1	0.16159	0.105339	0.12503	DeCODE	P78356	Lotta et al.	serotonin	HMDB0000259	ENSG00000276293	PIP4K2B	FALSE
28436	MR-IVW LD	18232_42_PIP4K2B_PI42B	18232_42_PIP4K2B_PI42B	bioa_033	spermidine	1	-0.174515	0.107992	0.106094	DeCODE	P78356	Lotta et al.	spermidine	HMDB0001257	ENSG00000276293	PIP4K2B	FALSE
28437	MR-IVW LD	18232_42_PIP4K2B_PI42B	18232_42_PIP4K2B_PI42B	bior_002	acetylcarnitine (c2)	1	0.0424362	0.0822406	0.605854	DeCODE	P78356	Lotta et al.	acetylcarnitine (c2)	HMDB0000201	ENSG00000276293	PIP4K2B	FALSE
28438	MR-IVW LD	18232_42_PIP4K2B_PI42B	18232_42_PIP4K2B_PI42B	bior_031	hexadecanoylcarnitine	1	0.0243799	0.0823644	0.76723	DeCODE	P78356	Lotta et al.	hexadecanoylcarnitine	HMDB0000222	ENSG00000276293	PIP4K2B	FALSE
28439	MR-IVW LD	18232_42_PIP4K2B_PI42B	18232_42_PIP4K2B_PI42B	met-d-Acetate	acetate	1	0.00207214	0.0411468	0.959836	DeCODE	P78356	Borges et al.	acetate	HMDB0000042	ENSG00000276293	PIP4K2B	FALSE
28440	MR-IVW LD	18232_42_PIP4K2B_PI42B	18232_42_PIP4K2B_PI42B	met-d-Acetoacetate	acetoacetate	1	0.00552089	0.0411416	0.89325	DeCODE	P78356	Borges et al.	acetoacetate	HMDB0000060	ENSG00000276293	PIP4K2B	FALSE
28441	MR-IVW LD	18232_42_PIP4K2B_PI42B	18232_42_PIP4K2B_PI42B	met-d-Ala	alanine	1	0.0380331	0.0411416	0.355256	DeCODE	P78356	Borges et al.	alanine	HMDB0000161	ENSG00000276293	PIP4K2B	FALSE
28442	MR-IVW LD	18232_42_PIP4K2B_PI42B	18232_42_PIP4K2B_PI42B	met-d-Citrate	citrate	1	-0.0323201	0.0411435	0.432133	DeCODE	P78356	Borges et al.	citrate	HMDB0000094	ENSG00000276293	PIP4K2B	FALSE
28443	MR-IVW LD	18232_42_PIP4K2B_PI42B	18232_42_PIP4K2B_PI42B	met-d-Gln	glutamine	1	0.0559409	0.0411995	0.174526	DeCODE	P78356	Borges et al.	glutamine	HMDB0000641	ENSG00000276293	PIP4K2B	FALSE
28444	MR-IVW LD	18232_42_PIP4K2B_PI42B	18232_42_PIP4K2B_PI42B	met-d-Glucose	glucose	1	0.0499821	0.0411786	0.224828	DeCODE	P78356	Borges et al.	glucose	HMDB0000122	ENSG00000276293	PIP4K2B	FALSE
28445	MR-IVW LD	18232_42_PIP4K2B_PI42B	18232_42_PIP4K2B_PI42B	met-d-Gly	glycine	1	-0.0431305	0.0411598	0.294694	DeCODE	P78356	Borges et al.	glycine	HMDB0000123	ENSG00000276293	PIP4K2B	FALSE
28446	MR-IVW LD	18232_42_PIP4K2B_PI42B	18232_42_PIP4K2B_PI42B	met-d-His	histidine	1	-0.000597209	0.0411738	0.988427	DeCODE	P78356	Borges et al.	histidine	HMDB0000177	ENSG00000276293	PIP4K2B	FALSE
28447	MR-IVW LD	18232_42_PIP4K2B_PI42B	18232_42_PIP4K2B_PI42B	met-d-LA	linoleate (18:2n6)	1	-0.0110671	0.0411552	0.787998	DeCODE	P78356	Borges et al.	linoleate (18:2n6)	HMDB0006270,HMDB0000673	ENSG00000276293	PIP4K2B	FALSE
28448	MR-IVW LD	18232_42_PIP4K2B_PI42B	18232_42_PIP4K2B_PI42B	met-d-Phe	phenylalanine	1	0.0404466	0.0411504	0.325658	DeCODE	P78356	Borges et al.	phenylalanine	HMDB0000159	ENSG00000276293	PIP4K2B	FALSE
28449	MR-IVW LD	18232_42_PIP4K2B_PI42B	18232_42_PIP4K2B_PI42B	met-d-Pyruvate	pyruvate	1	0.0623138	0.0411998	0.130412	DeCODE	P78356	Borges et al.	pyruvate	HMDB0000243	ENSG00000276293	PIP4K2B	FALSE
28450	MR-IVW LD	18232_42_PIP4K2B_PI42B	18232_42_PIP4K2B_PI42B	met-d-Tyr	tyrosine	1	0.0471097	0.0411707	0.252519	DeCODE	P78356	Borges et al.	tyrosine	HMDB0000158	ENSG00000276293	PIP4K2B	FALSE
28451	MR-IVW LD	18232_42_PIP4K2B_PI42B	18232_42_PIP4K2B_PI42B	met-d-Val	valine	1	-0.00968673	0.0411464	0.813882	DeCODE	P78356	Borges et al.	valine	HMDB0000883	ENSG00000276293	PIP4K2B	FALSE
28452	MR-IVW LD	18297_8_MRAS_RASM	18297_8_MRAS_RASM	GCST90199627	n-alpha-acetylornithine	2	0.01869	0.106335	0.860478	DeCODE	Q8IXB1	Chen et al.	n-alpha-acetylornithine	HMDB0003357	ENSG00000077232	DNAJC10	FALSE
28453	MR-IVW LD	18297_8_MRAS_RASM	18297_8_MRAS_RASM	GCST90199628	3-methylhistidine	2	-0.0680919	0.0874512	0.436199	DeCODE	Q8IXB1	Chen et al.	3-methylhistidine	HMDB0000479	ENSG00000077232	DNAJC10	FALSE
28454	MR-IVW LD	18297_8_MRAS_RASM	18297_8_MRAS_RASM	GCST90199629	glycerophosphorylcholine (gpc)	2	0.0729767	0.0878591	0.406193	DeCODE	Q8IXB1	Chen et al.	glycerophosphorylcholine (gpc)	HMDB0000086	ENSG00000077232	DNAJC10	FALSE
28455	MR-IVW LD	18297_8_MRAS_RASM	18297_8_MRAS_RASM	GCST90199637	n-acetylglutamate	2	-0.0257801	0.0901358	0.774867	DeCODE	Q8IXB1	Chen et al.	n-acetylglutamate	HMDB0001138	ENSG00000077232	DNAJC10	FALSE
28456	MR-IVW LD	18297_8_MRAS_RASM	18297_8_MRAS_RASM	GCST90199651	docosahexaenoate (dha; 22:6n3)	2	0.11689	0.0874998	0.181588	DeCODE	Q8IXB1	Chen et al.	docosahexaenoate (dha; 22:6n3)	HMDB0002183	ENSG00000077232	DNAJC10	FALSE
28457	MR-IVW LD	18297_8_MRAS_RASM	18297_8_MRAS_RASM	GCST90199652	1-stearoyl-2-oleoyl-gps (18:0/18:1)	2	0.120488	0.088709	0.174389	DeCODE	Q8IXB1	Chen et al.	1-stearoyl-2-oleoyl-gps (18:0/18:1)	HMDB0010163	ENSG00000077232	DNAJC10	FALSE
28458	MR-IVW LD	18297_8_MRAS_RASM	18297_8_MRAS_RASM	GCST90199654	paraxanthine	2	-0.104723	0.0899192	0.244166	DeCODE	Q8IXB1	Chen et al.	paraxanthine	HMDB0001860	ENSG00000077232	DNAJC10	FALSE
28459	MR-IVW LD	18297_8_MRAS_RASM	18297_8_MRAS_RASM	GCST90199665	n-acetylaspartate (naa)	2	0.0684718	0.0882053	0.437585	DeCODE	Q8IXB1	Chen et al.	n-acetylaspartate (naa)	HMDB0000812	ENSG00000077232	DNAJC10	FALSE
28460	MR-IVW LD	18297_8_MRAS_RASM	18297_8_MRAS_RASM	GCST90199666	palmitoylcarnitine (c16)	2	0.0511191	0.0876256	0.559637	DeCODE	Q8IXB1	Chen et al.	palmitoylcarnitine (c16)	HMDB0000222	ENSG00000077232	DNAJC10	FALSE
28461	MR-IVW LD	18297_8_MRAS_RASM	18297_8_MRAS_RASM	GCST90199669	acetylcarnitine (c2)	2	0.0476686	0.0875905	0.58629	DeCODE	Q8IXB1	Chen et al.	acetylcarnitine (c2)	HMDB0000201	ENSG00000077232	DNAJC10	FALSE
28462	MR-IVW LD	18297_8_MRAS_RASM	18297_8_MRAS_RASM	GCST90199673	dehydroepiandrosterone sulfate (dhea-s)	2	-0.0774981	0.087771	0.377259	DeCODE	Q8IXB1	Chen et al.	dehydroepiandrosterone sulfate (dhea-s)	HMDB0001032	ENSG00000077232	DNAJC10	FALSE
28463	MR-IVW LD	18297_8_MRAS_RASM	18297_8_MRAS_RASM	GCST90199691	1-methylhistidine	2	-0.0441645	0.0877836	0.61489	DeCODE	Q8IXB1	Chen et al.	1-methylhistidine	HMDB0000001	ENSG00000077232	DNAJC10	FALSE
28464	MR-IVW LD	18297_8_MRAS_RASM	18297_8_MRAS_RASM	GCST90199845	sphinganine-1-phosphate	2	0.169024	0.0883185	0.0556463	DeCODE	Q8IXB1	Chen et al.	sphinganine-1-phosphate	HMDB0001383	ENSG00000077232	DNAJC10	FALSE
28465	MR-IVW LD	18297_8_MRAS_RASM	18297_8_MRAS_RASM	GCST90199896	sulfate*	2	-0.00656244	0.0877623	0.940394	DeCODE	Q8IXB1	Chen et al.	sulfate*	HMDB01448	ENSG00000077232	DNAJC10	FALSE
28466	MR-IVW LD	18297_8_MRAS_RASM	18297_8_MRAS_RASM	GCST90199972	sphingomyelin (d18:1/24:1, d18:2/24:0)*	2	0.0959708	0.0875643	0.273077	DeCODE	Q8IXB1	Chen et al.	sphingomyelin (d18:1/24:1, d18:2/24:0)*	HMDB0012107	ENSG00000077232	DNAJC10	FALSE
28467	MR-IVW LD	18297_8_MRAS_RASM	18297_8_MRAS_RASM	GCST90200001	sphingomyelin (d18:1/20:0, d16:1/22:0)*	2	-0.00721954	0.0876219	0.934333	DeCODE	Q8IXB1	Chen et al.	sphingomyelin (d18:1/20:0, d16:1/22:0)*	HMDB0012102	ENSG00000077232	DNAJC10	FALSE
28468	MR-IVW LD	18297_8_MRAS_RASM	18297_8_MRAS_RASM	GCST90200049	myristoyl dihydrosphingomyelin (d18:0/14:0)*	2	-0.0246526	0.0876381	0.77848	DeCODE	Q8IXB1	Chen et al.	myristoyl dihydrosphingomyelin (d18:0/14:0)*	HMDB0012085	ENSG00000077232	DNAJC10	FALSE
28469	MR-IVW LD	18297_8_MRAS_RASM	18297_8_MRAS_RASM	GCST90200056	sphingomyelin (d18:0/18:0, d19:0/17:0)*	2	-0.0547058	0.0875287	0.531969	DeCODE	Q8IXB1	Chen et al.	sphingomyelin (d18:0/18:0, d19:0/17:0)*	HMDB0012087	ENSG00000077232	DNAJC10	FALSE
28470	MR-IVW LD	18297_8_MRAS_RASM	18297_8_MRAS_RASM	GCST90200279	pantothenate	2	-0.0869928	0.0879516	0.322615	DeCODE	Q8IXB1	Chen et al.	pantothenate	HMDB0000210	ENSG00000077232	DNAJC10	FALSE
28471	MR-IVW LD	18297_8_MRAS_RASM	18297_8_MRAS_RASM	GCST90200281	phosphoethanolamine	2	0.109031	0.0876413	0.213476	DeCODE	Q8IXB1	Chen et al.	phosphoethanolamine	HMDB0000224	ENSG00000077232	DNAJC10	FALSE
28472	MR-IVW LD	18297_8_MRAS_RASM	18297_8_MRAS_RASM	GCST90200283	3-ureidopropionate	2	0.101201	0.0916722	0.269616	DeCODE	Q8IXB1	Chen et al.	3-ureidopropionate	HMDB0000026	ENSG00000077232	DNAJC10	FALSE
28473	MR-IVW LD	18297_8_MRAS_RASM	18297_8_MRAS_RASM	GCST90200291	sarcosine	2	0.0179578	0.0877974	0.837934	DeCODE	Q8IXB1	Chen et al.	sarcosine	HMDB0000271	ENSG00000077232	DNAJC10	FALSE
28474	MR-IVW LD	18297_8_MRAS_RASM	18297_8_MRAS_RASM	GCST90200292	trans-4-hydroxyproline	2	0.0239395	0.087645	0.784745	DeCODE	Q8IXB1	Chen et al.	trans-4-hydroxyproline	HMDB0000725	ENSG00000077232	DNAJC10	FALSE
28475	MR-IVW LD	18297_8_MRAS_RASM	18297_8_MRAS_RASM	GCST90200293	thyroxine	2	0.0296238	0.0875922	0.735211	DeCODE	Q8IXB1	Chen et al.	thyroxine	HMDB0000248	ENSG00000077232	DNAJC10	FALSE
28476	MR-IVW LD	18297_8_MRAS_RASM	18297_8_MRAS_RASM	GCST90200296	methyl indole-3-acetate	2	0.00789174	0.0949423	0.933755	DeCODE	Q8IXB1	Chen et al.	methyl indole-3-acetate	HMDB0029738	ENSG00000077232	DNAJC10	FALSE
28477	MR-IVW LD	18297_8_MRAS_RASM	18297_8_MRAS_RASM	GCST90200304	citrate	2	-0.104858	0.0876031	0.231319	DeCODE	Q8IXB1	Chen et al.	citrate	HMDB0000094	ENSG00000077232	DNAJC10	FALSE
28478	MR-IVW LD	18297_8_MRAS_RASM	18297_8_MRAS_RASM	GCST90200306	butyrate/isobutyrate (4:0)	2	-0.171694	0.0889788	0.0536552	DeCODE	Q8IXB1	Chen et al.	butyrate/isobutyrate (4:0)	HMDB0000039	ENSG00000077232	DNAJC10	FALSE
28479	MR-IVW LD	18297_8_MRAS_RASM	18297_8_MRAS_RASM	GCST90200314	n-acetylneuraminate	2	0.0309904	0.0879228	0.724483	DeCODE	Q8IXB1	Chen et al.	n-acetylneuraminate	HMDB0000230	ENSG00000077232	DNAJC10	FALSE
28480	MR-IVW LD	18297_8_MRAS_RASM	18297_8_MRAS_RASM	GCST90200318	acetoacetate	2	0.0681603	0.095965	0.477542	DeCODE	Q8IXB1	Chen et al.	acetoacetate	HMDB0000060	ENSG00000077232	DNAJC10	FALSE
28481	MR-IVW LD	18297_8_MRAS_RASM	18297_8_MRAS_RASM	GCST90200319	cys-gly, oxidized	2	-0.00781021	0.087624	0.928976	DeCODE	Q8IXB1	Chen et al.	cys-gly, oxidized	HMDB0000078	ENSG00000077232	DNAJC10	FALSE
28482	MR-IVW LD	18297_8_MRAS_RASM	18297_8_MRAS_RASM	GCST90200321	cholate	2	-0.0564677	0.0896238	0.52866	DeCODE	Q8IXB1	Chen et al.	cholate	HMDB0000619	ENSG00000077232	DNAJC10	FALSE
28483	MR-IVW LD	18297_8_MRAS_RASM	18297_8_MRAS_RASM	GCST90200323	creatine	2	0.0541735	0.0874706	0.535696	DeCODE	Q8IXB1	Chen et al.	creatine	HMDB0000064	ENSG00000077232	DNAJC10	FALSE
28484	MR-IVW LD	18297_8_MRAS_RASM	18297_8_MRAS_RASM	GCST90200325	glycerol	2	0.218536	0.0874606	0.0124656	DeCODE	Q8IXB1	Chen et al.	glycerol	HMDB0000131	ENSG00000077232	DNAJC10	FALSE
28485	MR-IVW LD	18297_8_MRAS_RASM	18297_8_MRAS_RASM	GCST90200327	choline	2	-0.0494506	0.0875936	0.572383	DeCODE	Q8IXB1	Chen et al.	choline	HMDB0000097	ENSG00000077232	DNAJC10	FALSE
28486	MR-IVW LD	18297_8_MRAS_RASM	18297_8_MRAS_RASM	GCST90200335	stearoyl sphingomyelin (d18:1/18:0)	2	0.0522217	0.0876111	0.551133	DeCODE	Q8IXB1	Chen et al.	stearoyl sphingomyelin (d18:1/18:0)	HMDB0001348	ENSG00000077232	DNAJC10	FALSE
28487	MR-IVW LD	18297_8_MRAS_RASM	18297_8_MRAS_RASM	GCST90200336	n-palmitoyl-sphingosine (d18:1/16:0)	2	0.0407353	0.0875683	0.6418	DeCODE	Q8IXB1	Chen et al.	n-palmitoyl-sphingosine (d18:1/16:0)	HMDB0004949	ENSG00000077232	DNAJC10	FALSE
28488	MR-IVW LD	18297_8_MRAS_RASM	18297_8_MRAS_RASM	GCST90200337	taurochenodeoxycholate	2	-0.0655422	0.0887508	0.460212	DeCODE	Q8IXB1	Chen et al.	taurochenodeoxycholate	HMDB0000951	ENSG00000077232	DNAJC10	FALSE
28489	MR-IVW LD	18297_8_MRAS_RASM	18297_8_MRAS_RASM	GCST90200341	n-stearoyl-sphingosine (d18:1/18:0)*	2	0.124354	0.0876297	0.155873	DeCODE	Q8IXB1	Chen et al.	n-stearoyl-sphingosine (d18:1/18:0)*	HMDB0004950	ENSG00000077232	DNAJC10	FALSE
28490	MR-IVW LD	18297_8_MRAS_RASM	18297_8_MRAS_RASM	GCST90200345	s-adenosylhomocysteine (sah)	2	-0.0822753	0.101592	0.418021	DeCODE	Q8IXB1	Chen et al.	s-adenosylhomocysteine (sah)	HMDB00939	ENSG00000077232	DNAJC10	FALSE
28491	MR-IVW LD	18297_8_MRAS_RASM	18297_8_MRAS_RASM	GCST90200348	quinolinate	2	-0.12993	0.0879033	0.13938	DeCODE	Q8IXB1	Chen et al.	quinolinate	HMDB0000232	ENSG00000077232	DNAJC10	FALSE
28492	MR-IVW LD	18297_8_MRAS_RASM	18297_8_MRAS_RASM	GCST90200349	eicosapentaenoate (epa; 20:5n3)	2	0.136876	0.0876188	0.118246	DeCODE	Q8IXB1	Chen et al.	eicosapentaenoate (epa; 20:5n3)	HMDB0001999	ENSG00000077232	DNAJC10	FALSE
28493	MR-IVW LD	18297_8_MRAS_RASM	18297_8_MRAS_RASM	GCST90200351	n-acetylputrescine	2	-0.155509	0.0876897	0.0761633	DeCODE	Q8IXB1	Chen et al.	n-acetylputrescine	HMDB0002064	ENSG00000077232	DNAJC10	FALSE
28494	MR-IVW LD	18297_8_MRAS_RASM	18297_8_MRAS_RASM	GCST90200354	linoleate (18:2n6)	2	0.138636	0.087601	0.113516	DeCODE	Q8IXB1	Chen et al.	linoleate (18:2n6)	HMDB0006270,HMDB0000673	ENSG00000077232	DNAJC10	FALSE
28495	MR-IVW LD	18297_8_MRAS_RASM	18297_8_MRAS_RASM	GCST90200355	adenosine 5'-diphosphate (adp)	2	0.0855799	0.117295	0.465627	DeCODE	Q8IXB1	Chen et al.	adenosine 5'-diphosphate (adp)	HMDB0001341	ENSG00000077232	DNAJC10	FALSE
28496	MR-IVW LD	18297_8_MRAS_RASM	18297_8_MRAS_RASM	GCST90200356	adenosine 5'-monophosphate (amp)	2	0.168312	0.0878206	0.0552959	DeCODE	Q8IXB1	Chen et al.	adenosine 5'-monophosphate (amp)	HMDB0000045	ENSG00000077232	DNAJC10	FALSE
28497	MR-IVW LD	18297_8_MRAS_RASM	18297_8_MRAS_RASM	GCST90200358	arachidonate (20:4n6)	2	0.199569	0.0875327	0.0226115	DeCODE	Q8IXB1	Chen et al.	arachidonate (20:4n6)	HMDB0001043	ENSG00000077232	DNAJC10	FALSE
28498	MR-IVW LD	18297_8_MRAS_RASM	18297_8_MRAS_RASM	GCST90200359	5-methylthioadenosine (mta)	2	-0.0858281	0.08787	0.328687	DeCODE	Q8IXB1	Chen et al.	5-methylthioadenosine (mta)	HMDB0001173	ENSG00000077232	DNAJC10	FALSE
28499	MR-IVW LD	18297_8_MRAS_RASM	18297_8_MRAS_RASM	GCST90200361	beta-alanine	2	-0.0635767	0.0883848	0.471945	DeCODE	Q8IXB1	Chen et al.	beta-alanine	HMDB0000056	ENSG00000077232	DNAJC10	FALSE
28500	MR-IVW LD	18297_8_MRAS_RASM	18297_8_MRAS_RASM	GCST90200362	succinate	2	-0.0728332	0.0893351	0.414911	DeCODE	Q8IXB1	Chen et al.	succinate	HMDB0000254	ENSG00000077232	DNAJC10	FALSE
28501	MR-IVW LD	18297_8_MRAS_RASM	18297_8_MRAS_RASM	GCST90200363	choline phosphate	2	0.046295	0.0876846	0.597519	DeCODE	Q8IXB1	Chen et al.	choline phosphate	HMDB0001565	ENSG00000077232	DNAJC10	FALSE
28502	MR-IVW LD	18297_8_MRAS_RASM	18297_8_MRAS_RASM	GCST90200364	cysteinylglycine	2	-0.0738324	0.0878488	0.400657	DeCODE	Q8IXB1	Chen et al.	cysteinylglycine	HMDB0000078	ENSG00000077232	DNAJC10	FALSE
28503	MR-IVW LD	18297_8_MRAS_RASM	18297_8_MRAS_RASM	GCST90200365	phenylpyruvate	2	-0.0821006	0.0877047	0.34922	DeCODE	Q8IXB1	Chen et al.	phenylpyruvate	HMDB0000205	ENSG00000077232	DNAJC10	FALSE
28504	MR-IVW LD	18297_8_MRAS_RASM	18297_8_MRAS_RASM	GCST90200368	cholesterol	2	-0.0202247	0.0876146	0.817442	DeCODE	Q8IXB1	Chen et al.	cholesterol	HMDB0000067	ENSG00000077232	DNAJC10	FALSE
28505	MR-IVW LD	18297_8_MRAS_RASM	18297_8_MRAS_RASM	GCST90200369	2-hydroxyphenylacetate	2	0.00493956	0.0915424	0.956968	DeCODE	Q8IXB1	Chen et al.	2-hydroxyphenylacetate	HMDB0000669	ENSG00000077232	DNAJC10	FALSE
28506	MR-IVW LD	18297_8_MRAS_RASM	18297_8_MRAS_RASM	GCST90200370	aspartate	2	0.0453795	0.0876427	0.604612	DeCODE	Q8IXB1	Chen et al.	aspartate	HMDB0000191	ENSG00000077232	DNAJC10	FALSE
28507	MR-IVW LD	18297_8_MRAS_RASM	18297_8_MRAS_RASM	GCST90200372	arginine	2	-0.0438914	0.0877263	0.616848	DeCODE	Q8IXB1	Chen et al.	arginine	HMDB0000517	ENSG00000077232	DNAJC10	FALSE
28508	MR-IVW LD	18297_8_MRAS_RASM	18297_8_MRAS_RASM	GCST90200374	sphinganine	2	0.135208	0.0923728	0.143269	DeCODE	Q8IXB1	Chen et al.	sphinganine	HMDB0000269	ENSG00000077232	DNAJC10	FALSE
28509	MR-IVW LD	18297_8_MRAS_RASM	18297_8_MRAS_RASM	GCST90200376	flavin adenine dinucleotide (fad)	2	0.101679	0.100653	0.312405	DeCODE	Q8IXB1	Chen et al.	flavin adenine dinucleotide (fad)	HMDB0001248	ENSG00000077232	DNAJC10	FALSE
28510	MR-IVW LD	18297_8_MRAS_RASM	18297_8_MRAS_RASM	GCST90200377	histidine	2	0.0341333	0.0878031	0.697462	DeCODE	Q8IXB1	Chen et al.	histidine	HMDB0000177	ENSG00000077232	DNAJC10	FALSE
28511	MR-IVW LD	18297_8_MRAS_RASM	18297_8_MRAS_RASM	GCST90200378	cortisol	2	-0.156814	0.0879578	0.074613	DeCODE	Q8IXB1	Chen et al.	cortisol	HMDB0000063	ENSG00000077232	DNAJC10	FALSE
28512	MR-IVW LD	18297_8_MRAS_RASM	18297_8_MRAS_RASM	GCST90200379	hypotaurine	2	0.121946	0.0878585	0.165143	DeCODE	Q8IXB1	Chen et al.	hypotaurine	HMDB0000965	ENSG00000077232	DNAJC10	FALSE
28513	MR-IVW LD	18297_8_MRAS_RASM	18297_8_MRAS_RASM	GCST90200382	cystine	2	0.182388	0.0880375	0.0382925	DeCODE	Q8IXB1	Chen et al.	cystine	HMDB0000192	ENSG00000077232	DNAJC10	FALSE
28514	MR-IVW LD	18297_8_MRAS_RASM	18297_8_MRAS_RASM	GCST90200383	cystathionine	2	0.105466	0.0889374	0.235684	DeCODE	Q8IXB1	Chen et al.	cystathionine	HMDB0000099	ENSG00000077232	DNAJC10	FALSE
28515	MR-IVW LD	18297_8_MRAS_RASM	18297_8_MRAS_RASM	GCST90200384	guanidinoacetate	2	0.113731	0.0877183	0.194787	DeCODE	Q8IXB1	Chen et al.	guanidinoacetate	HMDB0000128	ENSG00000077232	DNAJC10	FALSE
28516	MR-IVW LD	18297_8_MRAS_RASM	18297_8_MRAS_RASM	GCST90200385	sphingosine	2	0.114115	0.0891161	0.200361	DeCODE	Q8IXB1	Chen et al.	sphingosine	HMDB0000252	ENSG00000077232	DNAJC10	FALSE
28517	MR-IVW LD	18297_8_MRAS_RASM	18297_8_MRAS_RASM	GCST90200390	stearate (18:0)	2	0.0596356	0.0875404	0.495722	DeCODE	Q8IXB1	Chen et al.	stearate (18:0)	HMDB0000827	ENSG00000077232	DNAJC10	FALSE
28518	MR-IVW LD	18297_8_MRAS_RASM	18297_8_MRAS_RASM	GCST90200391	methionine	2	-0.0201227	0.0878063	0.818735	DeCODE	Q8IXB1	Chen et al.	methionine	HMDB0000696	ENSG00000077232	DNAJC10	FALSE
28519	MR-IVW LD	18297_8_MRAS_RASM	18297_8_MRAS_RASM	GCST90200392	orotate	2	-0.161546	0.088297	0.0673129	DeCODE	Q8IXB1	Chen et al.	orotate	HMDB0000226	ENSG00000077232	DNAJC10	FALSE
28520	MR-IVW LD	18297_8_MRAS_RASM	18297_8_MRAS_RASM	GCST90200393	phosphate	2	0.152292	0.0876593	0.0823312	DeCODE	Q8IXB1	Chen et al.	phosphate	HMDB0001429	ENSG00000077232	DNAJC10	TRUE
28521	MR-IVW LD	18297_8_MRAS_RASM	18297_8_MRAS_RASM	GCST90200394	inosine	2	-0.127233	0.113278	0.261355	DeCODE	Q8IXB1	Chen et al.	inosine	HMDB0000195	ENSG00000077232	DNAJC10	FALSE
28522	MR-IVW LD	18297_8_MRAS_RASM	18297_8_MRAS_RASM	GCST90200395	inosine 5'-monophosphate (imp)	2	0.131163	0.116891	0.261821	DeCODE	Q8IXB1	Chen et al.	inosine 5'-monophosphate (imp)	HMDB0000175	ENSG00000077232	DNAJC10	FALSE
28523	MR-IVW LD	18297_8_MRAS_RASM	18297_8_MRAS_RASM	GCST90200396	phenylalanine	2	-0.0384743	0.0877733	0.661142	DeCODE	Q8IXB1	Chen et al.	phenylalanine	HMDB0000159	ENSG00000077232	DNAJC10	FALSE
28524	MR-IVW LD	18297_8_MRAS_RASM	18297_8_MRAS_RASM	GCST90200397	palmitate (16:0)	2	0.0983552	0.0875542	0.261283	DeCODE	Q8IXB1	Chen et al.	palmitate (16:0)	HMDB0000220	ENSG00000077232	DNAJC10	FALSE
28525	MR-IVW LD	18297_8_MRAS_RASM	18297_8_MRAS_RASM	GCST90200400	nicotinamide	2	-0.00847704	0.0884116	0.923615	DeCODE	Q8IXB1	Chen et al.	nicotinamide	HMDB0001406	ENSG00000077232	DNAJC10	FALSE
28526	MR-IVW LD	18297_8_MRAS_RASM	18297_8_MRAS_RASM	GCST90200401	myo-inositol	2	-0.156429	0.0879502	0.0753047	DeCODE	Q8IXB1	Chen et al.	myo-inositol	HMDB0000211	ENSG00000077232	DNAJC10	FALSE
28527	MR-IVW LD	18297_8_MRAS_RASM	18297_8_MRAS_RASM	GCST90200403	citrulline	2	0.0955249	0.0881484	0.278506	DeCODE	Q8IXB1	Chen et al.	citrulline	HMDB0000904	ENSG00000077232	DNAJC10	FALSE
28528	MR-IVW LD	18297_8_MRAS_RASM	18297_8_MRAS_RASM	GCST90200404	ornithine	2	0.0905996	0.0876295	0.301186	DeCODE	Q8IXB1	Chen et al.	ornithine	HMDB0000214	ENSG00000077232	DNAJC10	FALSE
28529	MR-IVW LD	18297_8_MRAS_RASM	18297_8_MRAS_RASM	GCST90200405	retinol (vitamin a)	2	-0.00381651	0.0876745	0.965279	DeCODE	Q8IXB1	Chen et al.	retinol (vitamin a)	HMDB0000305	ENSG00000077232	DNAJC10	FALSE
28530	MR-IVW LD	18297_8_MRAS_RASM	18297_8_MRAS_RASM	GCST90200406	1-methylnicotinamide	2	-0.100872	0.0879549	0.251441	DeCODE	Q8IXB1	Chen et al.	1-methylnicotinamide	HMDB0000699	ENSG00000077232	DNAJC10	FALSE
28531	MR-IVW LD	18297_8_MRAS_RASM	18297_8_MRAS_RASM	GCST90200407	uridine	2	0.110348	0.0876387	0.207987	DeCODE	Q8IXB1	Chen et al.	uridine	HMDB0000296	ENSG00000077232	DNAJC10	FALSE
28532	MR-IVW LD	18297_8_MRAS_RASM	18297_8_MRAS_RASM	GCST90200410	phytanate	2	-0.0275324	0.0878025	0.753846	DeCODE	Q8IXB1	Chen et al.	phytanate	HMDB0000801	ENSG00000077232	DNAJC10	FALSE
28533	MR-IVW LD	18297_8_MRAS_RASM	18297_8_MRAS_RASM	GCST90200412	glutamate	2	-0.0886525	0.0874556	0.310733	DeCODE	Q8IXB1	Chen et al.	glutamate	HMDB0000148	ENSG00000077232	DNAJC10	FALSE
28534	MR-IVW LD	18297_8_MRAS_RASM	18297_8_MRAS_RASM	GCST90200413	2'-deoxyuridine	2	0.041044	0.089486	0.646476	DeCODE	Q8IXB1	Chen et al.	2'-deoxyuridine	HMDB0000012	ENSG00000077232	DNAJC10	FALSE
28535	MR-IVW LD	18297_8_MRAS_RASM	18297_8_MRAS_RASM	GCST90200415	serine	2	0.158057	0.0875377	0.0709819	DeCODE	Q8IXB1	Chen et al.	serine	HMDB0000187	ENSG00000077232	DNAJC10	FALSE
28536	MR-IVW LD	18297_8_MRAS_RASM	18297_8_MRAS_RASM	GCST90200417	urea	2	0.0398892	0.0877223	0.649309	DeCODE	Q8IXB1	Chen et al.	urea	HMDB0000294	ENSG00000077232	DNAJC10	FALSE
28537	MR-IVW LD	18297_8_MRAS_RASM	18297_8_MRAS_RASM	GCST90200418	pyridoxal	2	-0.044933	0.0888985	0.613248	DeCODE	Q8IXB1	Chen et al.	pyridoxal	HMDB0001545	ENSG00000077232	DNAJC10	FALSE
28538	MR-IVW LD	18297_8_MRAS_RASM	18297_8_MRAS_RASM	GCST90200419	glutamine	2	0.0429905	0.087642	0.623763	DeCODE	Q8IXB1	Chen et al.	glutamine	HMDB0000641	ENSG00000077232	DNAJC10	FALSE
28539	MR-IVW LD	18297_8_MRAS_RASM	18297_8_MRAS_RASM	GCST90200422	serotonin	2	0.193301	0.0919394	0.0355109	DeCODE	Q8IXB1	Chen et al.	serotonin	HMDB0000259	ENSG00000077232	DNAJC10	FALSE
28540	MR-IVW LD	18297_8_MRAS_RASM	18297_8_MRAS_RASM	GCST90200423	spermidine	2	0.152848	0.0928732	0.0998105	DeCODE	Q8IXB1	Chen et al.	spermidine	HMDB0001257	ENSG00000077232	DNAJC10	FALSE
28541	MR-IVW LD	18297_8_MRAS_RASM	18297_8_MRAS_RASM	GCST90200427	tyrosine	2	0.0258687	0.0876463	0.76788	DeCODE	Q8IXB1	Chen et al.	tyrosine	HMDB0000158	ENSG00000077232	DNAJC10	FALSE
28542	MR-IVW LD	18297_8_MRAS_RASM	18297_8_MRAS_RASM	GCST90200429	cytidine	2	-0.0740368	0.090974	0.415746	DeCODE	Q8IXB1	Chen et al.	cytidine	HMDB0000089	ENSG00000077232	DNAJC10	FALSE
28543	MR-IVW LD	18297_8_MRAS_RASM	18297_8_MRAS_RASM	GCST90200430	pyruvate	2	-0.136264	0.0876033	0.119834	DeCODE	Q8IXB1	Chen et al.	pyruvate	HMDB0000243	ENSG00000077232	DNAJC10	FALSE
28544	MR-IVW LD	18297_8_MRAS_RASM	18297_8_MRAS_RASM	GCST90200431	alanine	2	-0.0285817	0.0875778	0.744153	DeCODE	Q8IXB1	Chen et al.	alanine	HMDB0000161	ENSG00000077232	DNAJC10	FALSE
28545	MR-IVW LD	18297_8_MRAS_RASM	18297_8_MRAS_RASM	GCST90200432	threonine	2	0.131631	0.0876796	0.133285	DeCODE	Q8IXB1	Chen et al.	threonine	HMDB0000167	ENSG00000077232	DNAJC10	FALSE
28546	MR-IVW LD	18297_8_MRAS_RASM	18297_8_MRAS_RASM	GCST90200437	fructose	2	0.0138006	0.0882657	0.875755	DeCODE	Q8IXB1	Chen et al.	fructose	HMDB0000660	ENSG00000077232	DNAJC10	FALSE
28547	MR-IVW LD	18297_8_MRAS_RASM	18297_8_MRAS_RASM	GCST90200438	alpha-ketobutyrate	2	0.0513991	0.0879687	0.559026	DeCODE	Q8IXB1	Chen et al.	alpha-ketobutyrate	HMDB0000005	ENSG00000077232	DNAJC10	FALSE
28548	MR-IVW LD	18297_8_MRAS_RASM	18297_8_MRAS_RASM	GCST90200439	cysteine	2	0.012998	0.0878405	0.882364	DeCODE	Q8IXB1	Chen et al.	cysteine	HMDB0000574	ENSG00000077232	DNAJC10	FALSE
28549	MR-IVW LD	18297_8_MRAS_RASM	18297_8_MRAS_RASM	GCST90200440	glucose	2	-0.133437	0.0883342	0.130892	DeCODE	Q8IXB1	Chen et al.	glucose	HMDB0000122	ENSG00000077232	DNAJC10	FALSE
28550	MR-IVW LD	18297_8_MRAS_RASM	18297_8_MRAS_RASM	GCST90200441	tryptophan	2	-0.00114208	0.0877387	0.989614	DeCODE	Q8IXB1	Chen et al.	tryptophan	HMDB0000929	ENSG00000077232	DNAJC10	FALSE
28551	MR-IVW LD	18297_8_MRAS_RASM	18297_8_MRAS_RASM	GCST90200442	valine	2	0.00433594	0.0876746	0.960557	DeCODE	Q8IXB1	Chen et al.	valine	HMDB0000883	ENSG00000077232	DNAJC10	FALSE
28552	MR-IVW LD	18297_8_MRAS_RASM	18297_8_MRAS_RASM	GCST90200444	dihydroorotate	2	-0.105069	0.0879506	0.232229	DeCODE	Q8IXB1	Chen et al.	dihydroorotate	HMDB03349	ENSG00000077232	DNAJC10	FALSE
28553	MR-IVW LD	18297_8_MRAS_RASM	18297_8_MRAS_RASM	GCST90200447	maltose	2	-0.0232224	0.0999084	0.816199	DeCODE	Q8IXB1	Chen et al.	maltose	HMDB0000163	ENSG00000077232	DNAJC10	FALSE
28554	MR-IVW LD	18297_8_MRAS_RASM	18297_8_MRAS_RASM	GCST90200452	asparagine	2	0.019171	0.0876851	0.826935	DeCODE	Q8IXB1	Chen et al.	asparagine	HMDB0000168	ENSG00000077232	DNAJC10	FALSE
28555	MR-IVW LD	18297_8_MRAS_RASM	18297_8_MRAS_RASM	GCST90200455	alpha-ketoglutarate	2	0.0168454	0.0878616	0.847957	DeCODE	Q8IXB1	Chen et al.	alpha-ketoglutarate	HMDB0000208	ENSG00000077232	DNAJC10	FALSE
28556	MR-IVW LD	18297_8_MRAS_RASM	18297_8_MRAS_RASM	GCST90200680	5-acetylamino-6-formylamino-3-methyluracil	2	-0.0745416	0.0913353	0.414425	DeCODE	Q8IXB1	Chen et al.	5-acetylamino-6-formylamino-3-methyluracil	HMDB0011105	ENSG00000077232	DNAJC10	FALSE
28557	MR-IVW LD	18297_8_MRAS_RASM	18297_8_MRAS_RASM	GCST90200684	n-acetyl-aspartyl-glutamate (naag)	2	-0.0647712	0.0907047	0.475172	DeCODE	Q8IXB1	Chen et al.	n-acetyl-aspartyl-glutamate (naag)	HMDB0001067	ENSG00000077232	DNAJC10	FALSE
28558	MR-IVW LD	18297_8_MRAS_RASM	18297_8_MRAS_RASM	GCST90200687	bilirubin (e,z or z,e)*	2	-0.0869565	0.087721	0.321546	DeCODE	Q8IXB1	Chen et al.	bilirubin (e,z or z,e)*	HMDB0000488	ENSG00000077232	DNAJC10	FALSE
28559	MR-IVW LD	18297_8_MRAS_RASM	18297_8_MRAS_RASM	GCST90200691	n-delta-acetylornithine	2	-0.0266751	0.0876097	0.760765	DeCODE	Q8IXB1	Chen et al.	n-delta-acetylornithine	HMDB0003357	ENSG00000077232	DNAJC10	FALSE
28560	MR-IVW LD	18297_8_MRAS_RASM	18297_8_MRAS_RASM	GCST90200704	bilirubin (z,z)	2	-0.0328543	0.0876007	0.707626	DeCODE	Q8IXB1	Chen et al.	bilirubin (z,z)	HMDB0000054	ENSG00000077232	DNAJC10	FALSE
28561	MR-IVW LD	18297_8_MRAS_RASM	18297_8_MRAS_RASM	GCST90200706	biliverdin	2	0.0601669	0.0875939	0.492155	DeCODE	Q8IXB1	Chen et al.	biliverdin	HMDB0001008	ENSG00000077232	DNAJC10	FALSE
28562	MR-IVW LD	18297_8_MRAS_RASM	18297_8_MRAS_RASM	GCST90200707	glycine	2	0.0666224	0.0875912	0.446893	DeCODE	Q8IXB1	Chen et al.	glycine	HMDB0000123	ENSG00000077232	DNAJC10	FALSE
28563	MR-IVW LD	18297_8_MRAS_RASM	18297_8_MRAS_RASM	M00053	glutamine	2	-0.0839559	0.0969338	0.386427	DeCODE	Q8IXB1	Shin et al.	glutamine	HMDB0000641	ENSG00000077232	DNAJC10	FALSE
28564	MR-IVW LD	18297_8_MRAS_RASM	18297_8_MRAS_RASM	M00054	tryptophan	2	-0.116561	0.0970322	0.229649	DeCODE	Q8IXB1	Shin et al.	tryptophan	HMDB0000929	ENSG00000077232	DNAJC10	FALSE
28565	MR-IVW LD	18297_8_MRAS_RASM	18297_8_MRAS_RASM	M00059	histidine	2	0.0376731	0.0970548	0.697895	DeCODE	Q8IXB1	Shin et al.	histidine	HMDB0000177	ENSG00000077232	DNAJC10	FALSE
28566	MR-IVW LD	18297_8_MRAS_RASM	18297_8_MRAS_RASM	M00063	cholesterol	2	0.0146028	0.0969866	0.880319	DeCODE	Q8IXB1	Shin et al.	cholesterol	HMDB0000067	ENSG00000077232	DNAJC10	FALSE
28567	MR-IVW LD	18297_8_MRAS_RASM	18297_8_MRAS_RASM	M00064	phenylalanine	2	-0.0738084	0.0970564	0.446974	DeCODE	Q8IXB1	Shin et al.	phenylalanine	HMDB0000159	ENSG00000077232	DNAJC10	FALSE
28568	MR-IVW LD	18297_8_MRAS_RASM	18297_8_MRAS_RASM	M00555	adenosine	2	-0.208374	0.0970881	0.0318545	DeCODE	Q8IXB1	Shin et al.	adenosine	HMDB0000050	ENSG00000077232	DNAJC10	FALSE
28569	MR-IVW LD	18297_8_MRAS_RASM	18297_8_MRAS_RASM	M00577	fructose	2	0.0537192	0.0971946	0.580471	DeCODE	Q8IXB1	Shin et al.	fructose	HMDB0000660	ENSG00000077232	DNAJC10	FALSE
28570	MR-IVW LD	18297_8_MRAS_RASM	18297_8_MRAS_RASM	M00599	pyruvate	2	-0.0790764	0.0978273	0.418902	DeCODE	Q8IXB1	Shin et al.	pyruvate	HMDB0000243	ENSG00000077232	DNAJC10	FALSE
28571	MR-IVW LD	18297_8_MRAS_RASM	18297_8_MRAS_RASM	M00606	uridine	2	-0.0345077	0.0970579	0.722187	DeCODE	Q8IXB1	Shin et al.	uridine	HMDB0000296	ENSG00000077232	DNAJC10	FALSE
28572	MR-IVW LD	18297_8_MRAS_RASM	18297_8_MRAS_RASM	M01105	linoleate (18:2n6)	2	0.000724996	0.0971978	0.994049	DeCODE	Q8IXB1	Shin et al.	linoleate (18:2n6)	HMDB0006270,HMDB0000673	ENSG00000077232	DNAJC10	FALSE
28573	MR-IVW LD	18297_8_MRAS_RASM	18297_8_MRAS_RASM	M01110	arachidonate (20:4n6)	2	0.00427834	0.0969735	0.96481	DeCODE	Q8IXB1	Shin et al.	arachidonate (20:4n6)	HMDB0001043	ENSG00000077232	DNAJC10	FALSE
28574	MR-IVW LD	18297_8_MRAS_RASM	18297_8_MRAS_RASM	M01123	inosine	2	0.0318613	0.162029	0.844109	DeCODE	Q8IXB1	Shin et al.	inosine	HMDB0000195	ENSG00000077232	DNAJC10	FALSE
28575	MR-IVW LD	18297_8_MRAS_RASM	18297_8_MRAS_RASM	M01284	threonine	2	0.120661	0.110371	0.274291	DeCODE	Q8IXB1	Shin et al.	threonine	HMDB0000167	ENSG00000077232	DNAJC10	FALSE
28576	MR-IVW LD	18297_8_MRAS_RASM	18297_8_MRAS_RASM	M01299	tyrosine	2	-0.150194	0.0970195	0.121603	DeCODE	Q8IXB1	Shin et al.	tyrosine	HMDB0000158	ENSG00000077232	DNAJC10	FALSE
28577	MR-IVW LD	18297_8_MRAS_RASM	18297_8_MRAS_RASM	M01302	methionine	2	-0.0946308	0.0970955	0.329751	DeCODE	Q8IXB1	Shin et al.	methionine	HMDB0000696	ENSG00000077232	DNAJC10	FALSE
28578	MR-IVW LD	18297_8_MRAS_RASM	18297_8_MRAS_RASM	M01336	palmitate (16:0)	2	-0.0865883	0.0970689	0.372377	DeCODE	Q8IXB1	Shin et al.	palmitate (16:0)	HMDB0000220	ENSG00000077232	DNAJC10	FALSE
28579	MR-IVW LD	18297_8_MRAS_RASM	18297_8_MRAS_RASM	M01358	stearate (18:0)	2	-0.156647	0.107106	0.143591	DeCODE	Q8IXB1	Shin et al.	stearate (18:0)	HMDB0000827	ENSG00000077232	DNAJC10	FALSE
28580	MR-IVW LD	18297_8_MRAS_RASM	18297_8_MRAS_RASM	M01493	ornithine	2	-0.00977989	0.0973722	0.919996	DeCODE	Q8IXB1	Shin et al.	ornithine	HMDB0000214	ENSG00000077232	DNAJC10	FALSE
28581	MR-IVW LD	18297_8_MRAS_RASM	18297_8_MRAS_RASM	M01508	pantothenate	2	-0.0486985	0.0983667	0.62055	DeCODE	Q8IXB1	Shin et al.	pantothenate	HMDB0000210	ENSG00000077232	DNAJC10	FALSE
28582	MR-IVW LD	18297_8_MRAS_RASM	18297_8_MRAS_RASM	M01564	citrate	2	-0.057979	0.0969928	0.549996	DeCODE	Q8IXB1	Shin et al.	citrate	HMDB0000094	ENSG00000077232	DNAJC10	FALSE
28583	MR-IVW LD	18297_8_MRAS_RASM	18297_8_MRAS_RASM	M01638	arginine	2	-0.0225539	0.0987521	0.819344	DeCODE	Q8IXB1	Shin et al.	arginine	HMDB0000517	ENSG00000077232	DNAJC10	FALSE
28584	MR-IVW LD	18297_8_MRAS_RASM	18297_8_MRAS_RASM	M01640	ascorbate (vitamin c)	2	-0.172767	0.183141	0.345501	DeCODE	Q8IXB1	Shin et al.	ascorbate (vitamin c)	HMDB0000044	ENSG00000077232	DNAJC10	FALSE
28585	MR-IVW LD	18297_8_MRAS_RASM	18297_8_MRAS_RASM	M01649	valine	2	0.039582	0.0970265	0.68331	DeCODE	Q8IXB1	Shin et al.	valine	HMDB0000883	ENSG00000077232	DNAJC10	FALSE
28586	MR-IVW LD	18297_8_MRAS_RASM	18297_8_MRAS_RASM	M01670	urea	2	-0.0516556	0.0970999	0.594737	DeCODE	Q8IXB1	Shin et al.	urea	HMDB0000294	ENSG00000077232	DNAJC10	FALSE
28587	MR-IVW LD	18297_8_MRAS_RASM	18297_8_MRAS_RASM	M01712	cortisol	2	-0.153864	0.0971081	0.11309	DeCODE	Q8IXB1	Shin et al.	cortisol	HMDB0000063	ENSG00000077232	DNAJC10	FALSE
28588	MR-IVW LD	18297_8_MRAS_RASM	18297_8_MRAS_RASM	M01827	riboflavin (vitamin b2)	2	0.171415	0.210837	0.416205	DeCODE	Q8IXB1	Shin et al.	riboflavin (vitamin b2)	HMDB0000244	ENSG00000077232	DNAJC10	FALSE
28589	MR-IVW LD	18297_8_MRAS_RASM	18297_8_MRAS_RASM	M02132	citrulline	2	0.0613237	0.097247	0.528304	DeCODE	Q8IXB1	Shin et al.	citrulline	HMDB0000904	ENSG00000077232	DNAJC10	FALSE
28590	MR-IVW LD	18297_8_MRAS_RASM	18297_8_MRAS_RASM	M02137	biliverdin	2	-0.0911572	0.105265	0.386501	DeCODE	Q8IXB1	Shin et al.	biliverdin	HMDB0001008	ENSG00000077232	DNAJC10	FALSE
28591	MR-IVW LD	18297_8_MRAS_RASM	18297_8_MRAS_RASM	M02342	serotonin (5ht)	2	-0.0626056	0.109377	0.567062	DeCODE	Q8IXB1	Shin et al.	serotonin (5ht)	HMDB0000259	ENSG00000077232	DNAJC10	FALSE
28592	MR-IVW LD	18297_8_MRAS_RASM	18297_8_MRAS_RASM	M03147	xanthine	2	0.0248884	0.10312	0.809281	DeCODE	Q8IXB1	Shin et al.	xanthine	HMDB0000292	ENSG00000077232	DNAJC10	FALSE
28593	MR-IVW LD	18297_8_MRAS_RASM	18297_8_MRAS_RASM	M11438	phosphate	2	-0.0180674	0.0971475	0.852461	DeCODE	Q8IXB1	Shin et al.	phosphate	HMDB0001429	ENSG00000077232	DNAJC10	TRUE
28594	MR-IVW LD	18297_8_MRAS_RASM	18297_8_MRAS_RASM	M15122	glycerol	2	0.00819531	0.0970754	0.932721	DeCODE	Q8IXB1	Shin et al.	glycerol	HMDB0000131	ENSG00000077232	DNAJC10	FALSE
28595	MR-IVW LD	18297_8_MRAS_RASM	18297_8_MRAS_RASM	M15488	acetylphosphate	2	-0.208374	0.0970881	0.0318545	DeCODE	Q8IXB1	Shin et al.	acetylphosphate	HMDB0001494	ENSG00000077232	DNAJC10	FALSE
28596	MR-IVW LD	18297_8_MRAS_RASM	18297_8_MRAS_RASM	M15506	choline	2	-0.0652404	0.0973519	0.502762	DeCODE	Q8IXB1	Shin et al.	choline	HMDB0000097	ENSG00000077232	DNAJC10	FALSE
28597	MR-IVW LD	18297_8_MRAS_RASM	18297_8_MRAS_RASM	M15630	n-acetylornithine	2	0.000180461	0.0984627	0.998538	DeCODE	Q8IXB1	Shin et al.	n-acetylornithine	HMDB0003357	ENSG00000077232	DNAJC10	FALSE
28598	MR-IVW LD	18297_8_MRAS_RASM	18297_8_MRAS_RASM	M15677	3-methylhistidine	2	-0.0275013	0.11221	0.80639	DeCODE	Q8IXB1	Shin et al.	3-methylhistidine	HMDB0000479	ENSG00000077232	DNAJC10	FALSE
28599	MR-IVW LD	18297_8_MRAS_RASM	18297_8_MRAS_RASM	M15990	glycerophosphorylcholine (gpc)	2	-0.0581347	0.10107	0.565161	DeCODE	Q8IXB1	Shin et al.	glycerophosphorylcholine (gpc)	HMDB0000086	ENSG00000077232	DNAJC10	FALSE
28600	MR-IVW LD	18297_8_MRAS_RASM	18297_8_MRAS_RASM	M15996	aspartate	2	-0.0932383	0.0975453	0.33915	DeCODE	Q8IXB1	Shin et al.	aspartate	HMDB0000191	ENSG00000077232	DNAJC10	FALSE
28601	MR-IVW LD	18297_8_MRAS_RASM	18297_8_MRAS_RASM	M18254	paraxanthine	2	-0.143574	0.09898	0.146909	DeCODE	Q8IXB1	Shin et al.	paraxanthine	HMDB0001860	ENSG00000077232	DNAJC10	FALSE
28602	MR-IVW LD	18297_8_MRAS_RASM	18297_8_MRAS_RASM	M18467	eicosapentaenoate (epa; 20:5n3)	2	0.00187694	0.0969719	0.984558	DeCODE	Q8IXB1	Shin et al.	eicosapentaenoate (epa; 20:5n3)	HMDB0001999	ENSG00000077232	DNAJC10	FALSE
28603	MR-IVW LD	18297_8_MRAS_RASM	18297_8_MRAS_RASM	M18474	estrone 3-sulfate	2	0.289086	0.274811	0.292825	DeCODE	Q8IXB1	Shin et al.	estrone 3-sulfate	HMDB0001425	ENSG00000077232	DNAJC10	FALSE
28604	MR-IVW LD	18297_8_MRAS_RASM	18297_8_MRAS_RASM	M18494	taurochenodeoxycholate	2	-0.0214523	0.11352	0.850113	DeCODE	Q8IXB1	Shin et al.	taurochenodeoxycholate	HMDB0000951	ENSG00000077232	DNAJC10	FALSE
28605	MR-IVW LD	18297_8_MRAS_RASM	18297_8_MRAS_RASM	M19323	docosahexaenoate (dha; 22:6n3)	2	-0.0548587	0.0969523	0.571509	DeCODE	Q8IXB1	Shin et al.	docosahexaenoate (dha; 22:6n3)	HMDB0002183	ENSG00000077232	DNAJC10	FALSE
28606	MR-IVW LD	18297_8_MRAS_RASM	18297_8_MRAS_RASM	M19934	myo-inositol	2	-0.249174	0.0970341	0.0102317	DeCODE	Q8IXB1	Shin et al.	myo-inositol	HMDB0000211	ENSG00000077232	DNAJC10	FALSE
28607	MR-IVW LD	18297_8_MRAS_RASM	18297_8_MRAS_RASM	M20489	glucose	2	-0.0776346	0.0972484	0.42469	DeCODE	Q8IXB1	Shin et al.	glucose	HMDB0000122	ENSG00000077232	DNAJC10	FALSE
28608	MR-IVW LD	18297_8_MRAS_RASM	18297_8_MRAS_RASM	M21044	2-hydroxybutyrate (ahb)	2	-0.0446639	0.0969771	0.645114	DeCODE	Q8IXB1	Shin et al.	2-hydroxybutyrate (ahb)	HMDB0000008	ENSG00000077232	DNAJC10	FALSE
28609	MR-IVW LD	18297_8_MRAS_RASM	18297_8_MRAS_RASM	M22189	palmitoylcarnitine (c16)	2	-0.158864	0.0976736	0.103848	DeCODE	Q8IXB1	Shin et al.	palmitoylcarnitine (c16)	HMDB0000222	ENSG00000077232	DNAJC10	FALSE
28610	MR-IVW LD	18297_8_MRAS_RASM	18297_8_MRAS_RASM	M22842	cholate	2	0.08579	0.11123	0.440538	DeCODE	Q8IXB1	Shin et al.	cholate	HMDB0000619	ENSG00000077232	DNAJC10	FALSE
28611	MR-IVW LD	18297_8_MRAS_RASM	18297_8_MRAS_RASM	M27716	bilirubin (z,z)	2	-0.122849	0.104094	0.237932	DeCODE	Q8IXB1	Shin et al.	bilirubin (z,z)	HMDB0000054	ENSG00000077232	DNAJC10	FALSE
28612	MR-IVW LD	18297_8_MRAS_RASM	18297_8_MRAS_RASM	M27718	creatine	2	0.106218	0.0969326	0.27317	DeCODE	Q8IXB1	Shin et al.	creatine	HMDB0000064	ENSG00000077232	DNAJC10	FALSE
28613	MR-IVW LD	18297_8_MRAS_RASM	18297_8_MRAS_RASM	M31453	cysteine	2	0.071675	0.097707	0.46321	DeCODE	Q8IXB1	Shin et al.	cysteine	HMDB0000574	ENSG00000077232	DNAJC10	FALSE
28614	MR-IVW LD	18297_8_MRAS_RASM	18297_8_MRAS_RASM	M31454	cystine	2	0.171986	0.186934	0.357555	DeCODE	Q8IXB1	Shin et al.	cystine	HMDB0000192	ENSG00000077232	DNAJC10	FALSE
28615	MR-IVW LD	18297_8_MRAS_RASM	18297_8_MRAS_RASM	M32198	acetylcarnitine (c2)	2	-0.103001	0.0970429	0.288511	DeCODE	Q8IXB1	Shin et al.	acetylcarnitine (c2)	HMDB0000201	ENSG00000077232	DNAJC10	FALSE
28616	MR-IVW LD	18297_8_MRAS_RASM	18297_8_MRAS_RASM	M32315	serine	2	0.0180917	0.0970924	0.852182	DeCODE	Q8IXB1	Shin et al.	serine	HMDB0000187	ENSG00000077232	DNAJC10	FALSE
28617	MR-IVW LD	18297_8_MRAS_RASM	18297_8_MRAS_RASM	M32319	trans-4-hydroxyproline	2	-0.0407293	0.0970405	0.674694	DeCODE	Q8IXB1	Shin et al.	trans-4-hydroxyproline	HMDB0000725	ENSG00000077232	DNAJC10	FALSE
28618	MR-IVW LD	18297_8_MRAS_RASM	18297_8_MRAS_RASM	M32322	glutamate	2	-0.0902292	0.0970327	0.352431	DeCODE	Q8IXB1	Shin et al.	glutamate	HMDB0000148	ENSG00000077232	DNAJC10	FALSE
28619	MR-IVW LD	18297_8_MRAS_RASM	18297_8_MRAS_RASM	M32338	glycine	2	0.10075	0.0970459	0.299192	DeCODE	Q8IXB1	Shin et al.	glycine	HMDB0000123	ENSG00000077232	DNAJC10	FALSE
28620	MR-IVW LD	18297_8_MRAS_RASM	18297_8_MRAS_RASM	M32339	alanine	2	-0.0239526	0.0971214	0.805198	DeCODE	Q8IXB1	Shin et al.	alanine	HMDB0000161	ENSG00000077232	DNAJC10	FALSE
28621	MR-IVW LD	18297_8_MRAS_RASM	18297_8_MRAS_RASM	M32425	dehydroepiandrosterone sulfate (dhea-s)	2	-0.0225828	0.0971119	0.816115	DeCODE	Q8IXB1	Shin et al.	dehydroepiandrosterone sulfate (dhea-s)	HMDB0001032	ENSG00000077232	DNAJC10	FALSE
28622	MR-IVW LD	18297_8_MRAS_RASM	18297_8_MRAS_RASM	M32458	oleamide	2	-0.127676	0.100375	0.203376	DeCODE	Q8IXB1	Shin et al.	oleamide	HMDB0002117	ENSG00000077232	DNAJC10	FALSE
28623	MR-IVW LD	18297_8_MRAS_RASM	18297_8_MRAS_RASM	M32593	heme	2	0.401263	0.107787	0.000197075	DeCODE	Q8IXB1	Shin et al.	heme	HMDB0003178	ENSG00000077232	DNAJC10	FALSE
28624	MR-IVW LD	18297_8_MRAS_RASM	18297_8_MRAS_RASM	M33453	alpha-ketoglutarate	2	-0.1715	0.110068	0.119202	DeCODE	Q8IXB1	Shin et al.	alpha-ketoglutarate	HMDB0000208	ENSG00000077232	DNAJC10	FALSE
28625	MR-IVW LD	18297_8_MRAS_RASM	18297_8_MRAS_RASM	M34106	bilirubin (e,z or z,e)*	2	-0.236883	0.11815	0.0449696	DeCODE	Q8IXB1	Shin et al.	bilirubin (e,z or z,e)*	HMDB0000488	ENSG00000077232	DNAJC10	FALSE
28626	MR-IVW LD	18297_8_MRAS_RASM	18297_8_MRAS_RASM	M34283	asparagine	2	-0.0937466	0.0972942	0.335278	DeCODE	Q8IXB1	Shin et al.	asparagine	HMDB0000168	ENSG00000077232	DNAJC10	FALSE
28627	MR-IVW LD	18297_8_MRAS_RASM	18297_8_MRAS_RASM	bioa_001	alanine	2	0.00171443	0.0283378	0.951758	DeCODE	Q8IXB1	Lotta et al.	alanine	HMDB0000161	ENSG00000077232	DNAJC10	FALSE
28628	MR-IVW LD	18297_8_MRAS_RASM	18297_8_MRAS_RASM	bioa_002	arginine	2	0.0652676	0.0474864	0.169302	DeCODE	Q8IXB1	Lotta et al.	arginine	HMDB0000517	ENSG00000077232	DNAJC10	FALSE
28629	MR-IVW LD	18297_8_MRAS_RASM	18297_8_MRAS_RASM	bioa_003	asparagine	2	-0.0481111	0.0473343	0.309434	DeCODE	Q8IXB1	Lotta et al.	asparagine	HMDB0000168	ENSG00000077232	DNAJC10	FALSE
28630	MR-IVW LD	18297_8_MRAS_RASM	18297_8_MRAS_RASM	bioa_004	aspartate	2	-0.063881	0.0474468	0.178183	DeCODE	Q8IXB1	Lotta et al.	aspartate	HMDB0000191	ENSG00000077232	DNAJC10	FALSE
28631	MR-IVW LD	18297_8_MRAS_RASM	18297_8_MRAS_RASM	bioa_005	citrulline	2	0.0071299	0.0473208	0.880235	DeCODE	Q8IXB1	Lotta et al.	citrulline	HMDB0000904	ENSG00000077232	DNAJC10	FALSE
28632	MR-IVW LD	18297_8_MRAS_RASM	18297_8_MRAS_RASM	bioa_006	glutamine	2	0.0124359	0.0284366	0.661879	DeCODE	Q8IXB1	Lotta et al.	glutamine	HMDB0000641	ENSG00000077232	DNAJC10	FALSE
28633	MR-IVW LD	18297_8_MRAS_RASM	18297_8_MRAS_RASM	bioa_007	glutamate	2	-0.0965585	0.0472878	0.0411582	DeCODE	Q8IXB1	Lotta et al.	glutamate	HMDB0000148	ENSG00000077232	DNAJC10	FALSE
28634	MR-IVW LD	18297_8_MRAS_RASM	18297_8_MRAS_RASM	bioa_008	glycine	2	-0.00191026	0.0294285	0.948244	DeCODE	Q8IXB1	Lotta et al.	glycine	HMDB0000123	ENSG00000077232	DNAJC10	FALSE
28635	MR-IVW LD	18297_8_MRAS_RASM	18297_8_MRAS_RASM	bioa_009	histidine	2	0.0611376	0.0292811	0.036802	DeCODE	Q8IXB1	Lotta et al.	histidine	HMDB0000177	ENSG00000077232	DNAJC10	FALSE
28636	MR-IVW LD	18297_8_MRAS_RASM	18297_8_MRAS_RASM	bioa_013	methionine	2	-0.0127766	0.0473003	0.78707	DeCODE	Q8IXB1	Lotta et al.	methionine	HMDB0000696	ENSG00000077232	DNAJC10	FALSE
28637	MR-IVW LD	18297_8_MRAS_RASM	18297_8_MRAS_RASM	bioa_014	ornithine	2	-0.0490384	0.0473355	0.300213	DeCODE	Q8IXB1	Lotta et al.	ornithine	HMDB0000214	ENSG00000077232	DNAJC10	FALSE
28638	MR-IVW LD	18297_8_MRAS_RASM	18297_8_MRAS_RASM	bioa_015	phenylethylamine	2	-0.128025	0.0860011	0.136581	DeCODE	Q8IXB1	Lotta et al.	phenylethylamine	HMDB0012275	ENSG00000077232	DNAJC10	FALSE
28639	MR-IVW LD	18297_8_MRAS_RASM	18297_8_MRAS_RASM	bioa_016	phenylalanine	2	0.0254909	0.0286693	0.37393	DeCODE	Q8IXB1	Lotta et al.	phenylalanine	HMDB0000159	ENSG00000077232	DNAJC10	FALSE
28640	MR-IVW LD	18297_8_MRAS_RASM	18297_8_MRAS_RASM	bioa_018	serine	2	0.0395395	0.0473088	0.403282	DeCODE	Q8IXB1	Lotta et al.	serine	HMDB0000187	ENSG00000077232	DNAJC10	FALSE
28641	MR-IVW LD	18297_8_MRAS_RASM	18297_8_MRAS_RASM	bioa_019	threonine	2	0.088756	0.0486446	0.0680643	DeCODE	Q8IXB1	Lotta et al.	threonine	HMDB0000167	ENSG00000077232	DNAJC10	FALSE
28642	MR-IVW LD	18297_8_MRAS_RASM	18297_8_MRAS_RASM	bioa_020	tryptophan	2	-0.0729474	0.0472934	0.122966	DeCODE	Q8IXB1	Lotta et al.	tryptophan	HMDB0000929	ENSG00000077232	DNAJC10	FALSE
28643	MR-IVW LD	18297_8_MRAS_RASM	18297_8_MRAS_RASM	bioa_021	tyrosine	2	-0.0333613	0.0283232	0.238845	DeCODE	Q8IXB1	Lotta et al.	tyrosine	HMDB0000158	ENSG00000077232	DNAJC10	FALSE
28644	MR-IVW LD	18297_8_MRAS_RASM	18297_8_MRAS_RASM	bioa_022	valine	2	-0.0296418	0.0284659	0.297733	DeCODE	Q8IXB1	Lotta et al.	valine	HMDB0000883	ENSG00000077232	DNAJC10	FALSE
28645	MR-IVW LD	18297_8_MRAS_RASM	18297_8_MRAS_RASM	bioa_023	n-acetylornithine	2	-0.0127611	0.0475115	0.788245	DeCODE	Q8IXB1	Lotta et al.	n-acetylornithine	HMDB0003357	ENSG00000077232	DNAJC10	FALSE
28646	MR-IVW LD	18297_8_MRAS_RASM	18297_8_MRAS_RASM	bioa_030	trans-hydroxyproline	2	-0.0597888	0.0473537	0.206733	DeCODE	Q8IXB1	Lotta et al.	trans-hydroxyproline	HMDB0000725	ENSG00000077232	DNAJC10	FALSE
28647	MR-IVW LD	18297_8_MRAS_RASM	18297_8_MRAS_RASM	bioa_031	sarcosine	2	0.026883	0.052601	0.609299	DeCODE	Q8IXB1	Lotta et al.	sarcosine	HMDB0000271	ENSG00000077232	DNAJC10	FALSE
28648	MR-IVW LD	18297_8_MRAS_RASM	18297_8_MRAS_RASM	bioa_032	serotonin	2	-0.125702	0.0605453	0.0378782	DeCODE	Q8IXB1	Lotta et al.	serotonin	HMDB0000259	ENSG00000077232	DNAJC10	FALSE
28649	MR-IVW LD	18297_8_MRAS_RASM	18297_8_MRAS_RASM	bioa_033	spermidine	2	-0.022494	0.061614	0.715052	DeCODE	Q8IXB1	Lotta et al.	spermidine	HMDB0001257	ENSG00000077232	DNAJC10	FALSE
28650	MR-IVW LD	18297_8_MRAS_RASM	18297_8_MRAS_RASM	bior_002	acetylcarnitine (c2)	2	-0.0624653	0.0472664	0.186315	DeCODE	Q8IXB1	Lotta et al.	acetylcarnitine (c2)	HMDB0000201	ENSG00000077232	DNAJC10	FALSE
28651	MR-IVW LD	18297_8_MRAS_RASM	18297_8_MRAS_RASM	bior_031	hexadecanoylcarnitine	2	-0.029946	0.0473394	0.527008	DeCODE	Q8IXB1	Lotta et al.	hexadecanoylcarnitine	HMDB0000222	ENSG00000077232	DNAJC10	FALSE
28652	MR-IVW LD	18297_8_MRAS_RASM	18297_8_MRAS_RASM	met-d-Acetate	acetate	2	0.0111702	0.0234742	0.634181	DeCODE	Q8IXB1	Borges et al.	acetate	HMDB0000042	ENSG00000077232	DNAJC10	FALSE
28653	MR-IVW LD	18297_8_MRAS_RASM	18297_8_MRAS_RASM	met-d-Acetoacetate	acetoacetate	2	0.020411	0.0234711	0.384506	DeCODE	Q8IXB1	Borges et al.	acetoacetate	HMDB0000060	ENSG00000077232	DNAJC10	FALSE
28654	MR-IVW LD	18297_8_MRAS_RASM	18297_8_MRAS_RASM	met-d-Ala	alanine	2	0.0203057	0.0234713	0.386968	DeCODE	Q8IXB1	Borges et al.	alanine	HMDB0000161	ENSG00000077232	DNAJC10	FALSE
28655	MR-IVW LD	18297_8_MRAS_RASM	18297_8_MRAS_RASM	met-d-Citrate	citrate	2	-0.0529242	0.0234722	0.0241483	DeCODE	Q8IXB1	Borges et al.	citrate	HMDB0000094	ENSG00000077232	DNAJC10	FALSE
28656	MR-IVW LD	18297_8_MRAS_RASM	18297_8_MRAS_RASM	met-d-Gln	glutamine	2	-0.000667657	0.0235044	0.977339	DeCODE	Q8IXB1	Borges et al.	glutamine	HMDB0000641	ENSG00000077232	DNAJC10	FALSE
28657	MR-IVW LD	18297_8_MRAS_RASM	18297_8_MRAS_RASM	met-d-Glucose	glucose	2	0.027111	0.0234924	0.248486	DeCODE	Q8IXB1	Borges et al.	glucose	HMDB0000122	ENSG00000077232	DNAJC10	FALSE
28658	MR-IVW LD	18297_8_MRAS_RASM	18297_8_MRAS_RASM	met-d-Gly	glycine	2	0.0324714	0.0234816	0.166712	DeCODE	Q8IXB1	Borges et al.	glycine	HMDB0000123	ENSG00000077232	DNAJC10	FALSE
28659	MR-IVW LD	18297_8_MRAS_RASM	18297_8_MRAS_RASM	met-d-His	histidine	2	-0.0113708	0.0234896	0.62833	DeCODE	Q8IXB1	Borges et al.	histidine	HMDB0000177	ENSG00000077232	DNAJC10	FALSE
28660	MR-IVW LD	18297_8_MRAS_RASM	18297_8_MRAS_RASM	met-d-LA	linoleate (18:2n6)	2	0.0394793	0.0234787	0.092666	DeCODE	Q8IXB1	Borges et al.	linoleate (18:2n6)	HMDB0006270,HMDB0000673	ENSG00000077232	DNAJC10	FALSE
28661	MR-IVW LD	18297_8_MRAS_RASM	18297_8_MRAS_RASM	met-d-Phe	phenylalanine	2	0.0437966	0.0234762	0.0621009	DeCODE	Q8IXB1	Borges et al.	phenylalanine	HMDB0000159	ENSG00000077232	DNAJC10	FALSE
28662	MR-IVW LD	18297_8_MRAS_RASM	18297_8_MRAS_RASM	met-d-Pyruvate	pyruvate	2	6.40508e-05	0.0235046	0.997826	DeCODE	Q8IXB1	Borges et al.	pyruvate	HMDB0000243	ENSG00000077232	DNAJC10	FALSE
28663	MR-IVW LD	18297_8_MRAS_RASM	18297_8_MRAS_RASM	met-d-Tyr	tyrosine	2	0.0433392	0.0234878	0.0650118	DeCODE	Q8IXB1	Borges et al.	tyrosine	HMDB0000158	ENSG00000077232	DNAJC10	FALSE
28664	MR-IVW LD	18297_8_MRAS_RASM	18297_8_MRAS_RASM	met-d-Val	valine	2	0.0426467	0.0234737	0.0692504	DeCODE	Q8IXB1	Borges et al.	valine	HMDB0000883	ENSG00000077232	DNAJC10	FALSE
28665	MR-IVW LD	18322_15_JMJD6_JMJD6	18322_15_JMJD6_JMJD6	GCST90199627	n-alpha-acetylornithine	3	0.121691	0.2001	0.543087	DeCODE	Q6NYC1	Chen et al.	n-alpha-acetylornithine	HMDB0003357	ENSG00000070495	JMJD6	FALSE
28666	MR-IVW LD	18322_15_JMJD6_JMJD6	18322_15_JMJD6_JMJD6	GCST90199628	3-methylhistidine	3	-0.00267536	0.164582	0.987031	DeCODE	Q6NYC1	Chen et al.	3-methylhistidine	HMDB0000479	ENSG00000070495	JMJD6	FALSE
28667	MR-IVW LD	18322_15_JMJD6_JMJD6	18322_15_JMJD6_JMJD6	GCST90199629	glycerophosphorylcholine (gpc)	3	-0.00894921	0.165353	0.956838	DeCODE	Q6NYC1	Chen et al.	glycerophosphorylcholine (gpc)	HMDB0000086	ENSG00000070495	JMJD6	FALSE
28668	MR-IVW LD	18322_15_JMJD6_JMJD6	18322_15_JMJD6_JMJD6	GCST90199637	n-acetylglutamate	3	-0.214035	0.169634	0.20704	DeCODE	Q6NYC1	Chen et al.	n-acetylglutamate	HMDB0001138	ENSG00000070495	JMJD6	FALSE
28669	MR-IVW LD	18322_15_JMJD6_JMJD6	18322_15_JMJD6_JMJD6	GCST90199651	docosahexaenoate (dha; 22:6n3)	3	-0.170514	0.164675	0.300456	DeCODE	Q6NYC1	Chen et al.	docosahexaenoate (dha; 22:6n3)	HMDB0002183	ENSG00000070495	JMJD6	FALSE
28670	MR-IVW LD	18322_15_JMJD6_JMJD6	18322_15_JMJD6_JMJD6	GCST90199652	1-stearoyl-2-oleoyl-gps (18:0/18:1)	3	0.35325	0.16694	0.0343428	DeCODE	Q6NYC1	Chen et al.	1-stearoyl-2-oleoyl-gps (18:0/18:1)	HMDB0010163	ENSG00000070495	JMJD6	FALSE
28671	MR-IVW LD	18322_15_JMJD6_JMJD6	18322_15_JMJD6_JMJD6	GCST90199654	paraxanthine	3	-0.194397	0.169224	0.250658	DeCODE	Q6NYC1	Chen et al.	paraxanthine	HMDB0001860	ENSG00000070495	JMJD6	FALSE
28672	MR-IVW LD	18322_15_JMJD6_JMJD6	18322_15_JMJD6_JMJD6	GCST90199665	n-acetylaspartate (naa)	3	0.253479	0.16599	0.126744	DeCODE	Q6NYC1	Chen et al.	n-acetylaspartate (naa)	HMDB0000812	ENSG00000070495	JMJD6	FALSE
28673	MR-IVW LD	18322_15_JMJD6_JMJD6	18322_15_JMJD6_JMJD6	GCST90199666	palmitoylcarnitine (c16)	3	-0.156468	0.164909	0.342716	DeCODE	Q6NYC1	Chen et al.	palmitoylcarnitine (c16)	HMDB0000222	ENSG00000070495	JMJD6	FALSE
28674	MR-IVW LD	18322_15_JMJD6_JMJD6	18322_15_JMJD6_JMJD6	GCST90199669	acetylcarnitine (c2)	3	-0.207738	0.164843	0.207592	DeCODE	Q6NYC1	Chen et al.	acetylcarnitine (c2)	HMDB0000201	ENSG00000070495	JMJD6	FALSE
28675	MR-IVW LD	18322_15_JMJD6_JMJD6	18322_15_JMJD6_JMJD6	GCST90199673	dehydroepiandrosterone sulfate (dhea-s)	3	-0.363497	0.165174	0.0277581	DeCODE	Q6NYC1	Chen et al.	dehydroepiandrosterone sulfate (dhea-s)	HMDB0001032	ENSG00000070495	JMJD6	FALSE
28676	MR-IVW LD	18322_15_JMJD6_JMJD6	18322_15_JMJD6_JMJD6	GCST90199691	1-methylhistidine	3	-0.226221	0.165206	0.170895	DeCODE	Q6NYC1	Chen et al.	1-methylhistidine	HMDB0000001	ENSG00000070495	JMJD6	FALSE
28677	MR-IVW LD	18322_15_JMJD6_JMJD6	18322_15_JMJD6_JMJD6	GCST90199845	sphinganine-1-phosphate	3	0.0917703	0.166217	0.580871	DeCODE	Q6NYC1	Chen et al.	sphinganine-1-phosphate	HMDB0001383	ENSG00000070495	JMJD6	FALSE
28678	MR-IVW LD	18322_15_JMJD6_JMJD6	18322_15_JMJD6_JMJD6	GCST90199896	sulfate*	3	-0.243304	0.165158	0.140708	DeCODE	Q6NYC1	Chen et al.	sulfate*	HMDB01448	ENSG00000070495	JMJD6	FALSE
28679	MR-IVW LD	18322_15_JMJD6_JMJD6	18322_15_JMJD6_JMJD6	GCST90199972	sphingomyelin (d18:1/24:1, d18:2/24:0)*	3	0.00283234	0.164789	0.986287	DeCODE	Q6NYC1	Chen et al.	sphingomyelin (d18:1/24:1, d18:2/24:0)*	HMDB0012107	ENSG00000070495	JMJD6	FALSE
28680	MR-IVW LD	18322_15_JMJD6_JMJD6	18322_15_JMJD6_JMJD6	GCST90200001	sphingomyelin (d18:1/20:0, d16:1/22:0)*	3	-0.288821	0.164888	0.07984	DeCODE	Q6NYC1	Chen et al.	sphingomyelin (d18:1/20:0, d16:1/22:0)*	HMDB0012102	ENSG00000070495	JMJD6	FALSE
28681	MR-IVW LD	18322_15_JMJD6_JMJD6	18322_15_JMJD6_JMJD6	GCST90200049	myristoyl dihydrosphingomyelin (d18:0/14:0)*	3	-0.360146	0.164913	0.0289724	DeCODE	Q6NYC1	Chen et al.	myristoyl dihydrosphingomyelin (d18:0/14:0)*	HMDB0012085	ENSG00000070495	JMJD6	FALSE
28682	MR-IVW LD	18322_15_JMJD6_JMJD6	18322_15_JMJD6_JMJD6	GCST90200056	sphingomyelin (d18:0/18:0, d19:0/17:0)*	3	-0.326267	0.164712	0.0476093	DeCODE	Q6NYC1	Chen et al.	sphingomyelin (d18:0/18:0, d19:0/17:0)*	HMDB0012087	ENSG00000070495	JMJD6	FALSE
28683	MR-IVW LD	18322_15_JMJD6_JMJD6	18322_15_JMJD6_JMJD6	GCST90200279	pantothenate	3	-0.216687	0.165527	0.19051	DeCODE	Q6NYC1	Chen et al.	pantothenate	HMDB0000210	ENSG00000070495	JMJD6	FALSE
28684	MR-IVW LD	18322_15_JMJD6_JMJD6	18322_15_JMJD6_JMJD6	GCST90200281	phosphoethanolamine	3	0.202771	0.164933	0.218917	DeCODE	Q6NYC1	Chen et al.	phosphoethanolamine	HMDB0000224	ENSG00000070495	JMJD6	FALSE
28685	MR-IVW LD	18322_15_JMJD6_JMJD6	18322_15_JMJD6_JMJD6	GCST90200283	3-ureidopropionate	3	0.0651488	0.172517	0.7057	DeCODE	Q6NYC1	Chen et al.	3-ureidopropionate	HMDB0000026	ENSG00000070495	JMJD6	FALSE
28686	MR-IVW LD	18322_15_JMJD6_JMJD6	18322_15_JMJD6_JMJD6	GCST90200291	sarcosine	3	0.199791	0.165223	0.226579	DeCODE	Q6NYC1	Chen et al.	sarcosine	HMDB0000271	ENSG00000070495	JMJD6	FALSE
28687	MR-IVW LD	18322_15_JMJD6_JMJD6	18322_15_JMJD6_JMJD6	GCST90200292	trans-4-hydroxyproline	3	-0.106019	0.164947	0.520388	DeCODE	Q6NYC1	Chen et al.	trans-4-hydroxyproline	HMDB0000725	ENSG00000070495	JMJD6	FALSE
28688	MR-IVW LD	18322_15_JMJD6_JMJD6	18322_15_JMJD6_JMJD6	GCST90200293	thyroxine	3	-0.0977299	0.164851	0.553289	DeCODE	Q6NYC1	Chen et al.	thyroxine	HMDB0000248	ENSG00000070495	JMJD6	FALSE
28689	MR-IVW LD	18322_15_JMJD6_JMJD6	18322_15_JMJD6_JMJD6	GCST90200296	methyl indole-3-acetate	3	0.0309693	0.178686	0.862402	DeCODE	Q6NYC1	Chen et al.	methyl indole-3-acetate	HMDB0029738	ENSG00000070495	JMJD6	FALSE
28690	MR-IVW LD	18322_15_JMJD6_JMJD6	18322_15_JMJD6_JMJD6	GCST90200304	citrate	3	0.0923796	0.164866	0.575253	DeCODE	Q6NYC1	Chen et al.	citrate	HMDB0000094	ENSG00000070495	JMJD6	FALSE
28691	MR-IVW LD	18322_15_JMJD6_JMJD6	18322_15_JMJD6_JMJD6	GCST90200306	butyrate/isobutyrate (4:0)	3	-0.313762	0.167474	0.0609992	DeCODE	Q6NYC1	Chen et al.	butyrate/isobutyrate (4:0)	HMDB0000039	ENSG00000070495	JMJD6	FALSE
28692	MR-IVW LD	18322_15_JMJD6_JMJD6	18322_15_JMJD6_JMJD6	GCST90200314	n-acetylneuraminate	3	0.327284	0.165457	0.0479212	DeCODE	Q6NYC1	Chen et al.	n-acetylneuraminate	HMDB0000230	ENSG00000070495	JMJD6	FALSE
28693	MR-IVW LD	18322_15_JMJD6_JMJD6	18322_15_JMJD6_JMJD6	GCST90200318	acetoacetate	3	-0.279265	0.180598	0.122024	DeCODE	Q6NYC1	Chen et al.	acetoacetate	HMDB0000060	ENSG00000070495	JMJD6	FALSE
28694	MR-IVW LD	18322_15_JMJD6_JMJD6	18322_15_JMJD6_JMJD6	GCST90200319	cys-gly, oxidized	3	0.140878	0.164906	0.392941	DeCODE	Q6NYC1	Chen et al.	cys-gly, oxidized	HMDB0000078	ENSG00000070495	JMJD6	FALSE
28695	MR-IVW LD	18322_15_JMJD6_JMJD6	18322_15_JMJD6_JMJD6	GCST90200321	cholate	3	-0.0582489	0.168672	0.72984	DeCODE	Q6NYC1	Chen et al.	cholate	HMDB0000619	ENSG00000070495	JMJD6	FALSE
28696	MR-IVW LD	18322_15_JMJD6_JMJD6	18322_15_JMJD6_JMJD6	GCST90200323	creatine	3	-0.373079	0.164601	0.023417	DeCODE	Q6NYC1	Chen et al.	creatine	HMDB0000064	ENSG00000070495	JMJD6	FALSE
28697	MR-IVW LD	18322_15_JMJD6_JMJD6	18322_15_JMJD6_JMJD6	GCST90200325	glycerol	3	0.107764	0.16462	0.512711	DeCODE	Q6NYC1	Chen et al.	glycerol	HMDB0000131	ENSG00000070495	JMJD6	FALSE
28698	MR-IVW LD	18322_15_JMJD6_JMJD6	18322_15_JMJD6_JMJD6	GCST90200327	choline	3	-0.361177	0.164827	0.0284339	DeCODE	Q6NYC1	Chen et al.	choline	HMDB0000097	ENSG00000070495	JMJD6	FALSE
28699	MR-IVW LD	18322_15_JMJD6_JMJD6	18322_15_JMJD6_JMJD6	GCST90200335	stearoyl sphingomyelin (d18:1/18:0)	3	-0.213202	0.164876	0.195975	DeCODE	Q6NYC1	Chen et al.	stearoyl sphingomyelin (d18:1/18:0)	HMDB0001348	ENSG00000070495	JMJD6	FALSE
28700	MR-IVW LD	18322_15_JMJD6_JMJD6	18322_15_JMJD6_JMJD6	GCST90200336	n-palmitoyl-sphingosine (d18:1/16:0)	3	-0.473046	0.164784	0.00409562	DeCODE	Q6NYC1	Chen et al.	n-palmitoyl-sphingosine (d18:1/16:0)	HMDB0004949	ENSG00000070495	JMJD6	FALSE
28701	MR-IVW LD	18322_15_JMJD6_JMJD6	18322_15_JMJD6_JMJD6	GCST90200337	taurochenodeoxycholate	3	-0.30057	0.167018	0.0719196	DeCODE	Q6NYC1	Chen et al.	taurochenodeoxycholate	HMDB0000951	ENSG00000070495	JMJD6	FALSE
28702	MR-IVW LD	18322_15_JMJD6_JMJD6	18322_15_JMJD6_JMJD6	GCST90200341	n-stearoyl-sphingosine (d18:1/18:0)*	3	-0.295662	0.164921	0.0730122	DeCODE	Q6NYC1	Chen et al.	n-stearoyl-sphingosine (d18:1/18:0)*	HMDB0004950	ENSG00000070495	JMJD6	FALSE
28703	MR-IVW LD	18322_15_JMJD6_JMJD6	18322_15_JMJD6_JMJD6	GCST90200345	s-adenosylhomocysteine (sah)	3	0.0434017	0.191168	0.820397	DeCODE	Q6NYC1	Chen et al.	s-adenosylhomocysteine (sah)	HMDB00939	ENSG00000070495	JMJD6	FALSE
28704	MR-IVW LD	18322_15_JMJD6_JMJD6	18322_15_JMJD6_JMJD6	GCST90200348	quinolinate	3	-0.0250304	0.16544	0.879742	DeCODE	Q6NYC1	Chen et al.	quinolinate	HMDB0000232	ENSG00000070495	JMJD6	FALSE
28705	MR-IVW LD	18322_15_JMJD6_JMJD6	18322_15_JMJD6_JMJD6	GCST90200349	eicosapentaenoate (epa; 20:5n3)	3	0.0476	0.164897	0.772838	DeCODE	Q6NYC1	Chen et al.	eicosapentaenoate (epa; 20:5n3)	HMDB0001999	ENSG00000070495	JMJD6	FALSE
28706	MR-IVW LD	18322_15_JMJD6_JMJD6	18322_15_JMJD6_JMJD6	GCST90200351	n-acetylputrescine	3	-0.0975568	0.165039	0.554445	DeCODE	Q6NYC1	Chen et al.	n-acetylputrescine	HMDB0002064	ENSG00000070495	JMJD6	FALSE
28707	MR-IVW LD	18322_15_JMJD6_JMJD6	18322_15_JMJD6_JMJD6	GCST90200354	linoleate (18:2n6)	3	-0.0874789	0.16486	0.595679	DeCODE	Q6NYC1	Chen et al.	linoleate (18:2n6)	HMDB0006270,HMDB0000673	ENSG00000070495	JMJD6	FALSE
28708	MR-IVW LD	18322_15_JMJD6_JMJD6	18322_15_JMJD6_JMJD6	GCST90200355	adenosine 5'-diphosphate (adp)	3	0.332283	0.220746	0.132253	DeCODE	Q6NYC1	Chen et al.	adenosine 5'-diphosphate (adp)	HMDB0001341	ENSG00000070495	JMJD6	FALSE
28709	MR-IVW LD	18322_15_JMJD6_JMJD6	18322_15_JMJD6_JMJD6	GCST90200356	adenosine 5'-monophosphate (amp)	3	0.292956	0.165282	0.0763177	DeCODE	Q6NYC1	Chen et al.	adenosine 5'-monophosphate (amp)	HMDB0000045	ENSG00000070495	JMJD6	FALSE
28710	MR-IVW LD	18322_15_JMJD6_JMJD6	18322_15_JMJD6_JMJD6	GCST90200358	arachidonate (20:4n6)	3	0.0142468	0.164732	0.931081	DeCODE	Q6NYC1	Chen et al.	arachidonate (20:4n6)	HMDB0001043	ENSG00000070495	JMJD6	FALSE
28711	MR-IVW LD	18322_15_JMJD6_JMJD6	18322_15_JMJD6_JMJD6	GCST90200359	5-methylthioadenosine (mta)	3	-0.097128	0.165372	0.556982	DeCODE	Q6NYC1	Chen et al.	5-methylthioadenosine (mta)	HMDB0001173	ENSG00000070495	JMJD6	FALSE
28712	MR-IVW LD	18322_15_JMJD6_JMJD6	18322_15_JMJD6_JMJD6	GCST90200361	beta-alanine	3	-0.104921	0.166343	0.528205	DeCODE	Q6NYC1	Chen et al.	beta-alanine	HMDB0000056	ENSG00000070495	JMJD6	FALSE
28713	MR-IVW LD	18322_15_JMJD6_JMJD6	18322_15_JMJD6_JMJD6	GCST90200362	succinate	3	0.0326635	0.168129	0.84596	DeCODE	Q6NYC1	Chen et al.	succinate	HMDB0000254	ENSG00000070495	JMJD6	FALSE
28714	MR-IVW LD	18322_15_JMJD6_JMJD6	18322_15_JMJD6_JMJD6	GCST90200363	choline phosphate	3	0.184659	0.165017	0.263129	DeCODE	Q6NYC1	Chen et al.	choline phosphate	HMDB0001565	ENSG00000070495	JMJD6	FALSE
28715	MR-IVW LD	18322_15_JMJD6_JMJD6	18322_15_JMJD6_JMJD6	GCST90200364	cysteinylglycine	3	-0.196897	0.165323	0.23366	DeCODE	Q6NYC1	Chen et al.	cysteinylglycine	HMDB0000078	ENSG00000070495	JMJD6	FALSE
28716	MR-IVW LD	18322_15_JMJD6_JMJD6	18322_15_JMJD6_JMJD6	GCST90200365	phenylpyruvate	3	-0.170505	0.165056	0.301598	DeCODE	Q6NYC1	Chen et al.	phenylpyruvate	HMDB0000205	ENSG00000070495	JMJD6	FALSE
28717	MR-IVW LD	18322_15_JMJD6_JMJD6	18322_15_JMJD6_JMJD6	GCST90200368	cholesterol	3	-0.470542	0.164861	0.00431481	DeCODE	Q6NYC1	Chen et al.	cholesterol	HMDB0000067	ENSG00000070495	JMJD6	FALSE
28718	MR-IVW LD	18322_15_JMJD6_JMJD6	18322_15_JMJD6_JMJD6	GCST90200369	2-hydroxyphenylacetate	3	-0.0569742	0.17229	0.74088	DeCODE	Q6NYC1	Chen et al.	2-hydroxyphenylacetate	HMDB0000669	ENSG00000070495	JMJD6	FALSE
28719	MR-IVW LD	18322_15_JMJD6_JMJD6	18322_15_JMJD6_JMJD6	GCST90200370	aspartate	3	-0.0727705	0.164941	0.659075	DeCODE	Q6NYC1	Chen et al.	aspartate	HMDB0000191	ENSG00000070495	JMJD6	FALSE
28720	MR-IVW LD	18322_15_JMJD6_JMJD6	18322_15_JMJD6_JMJD6	GCST90200372	arginine	3	-0.184521	0.165097	0.263716	DeCODE	Q6NYC1	Chen et al.	arginine	HMDB0000517	ENSG00000070495	JMJD6	FALSE
28721	MR-IVW LD	18322_15_JMJD6_JMJD6	18322_15_JMJD6_JMJD6	GCST90200374	sphinganine	3	-0.0939715	0.173846	0.588822	DeCODE	Q6NYC1	Chen et al.	sphinganine	HMDB0000269	ENSG00000070495	JMJD6	FALSE
28722	MR-IVW LD	18322_15_JMJD6_JMJD6	18322_15_JMJD6_JMJD6	GCST90200376	flavin adenine dinucleotide (fad)	3	0.156549	0.189425	0.408555	DeCODE	Q6NYC1	Chen et al.	flavin adenine dinucleotide (fad)	HMDB0001248	ENSG00000070495	JMJD6	FALSE
28723	MR-IVW LD	18322_15_JMJD6_JMJD6	18322_15_JMJD6_JMJD6	GCST90200377	histidine	3	-0.0415623	0.165241	0.801408	DeCODE	Q6NYC1	Chen et al.	histidine	HMDB0000177	ENSG00000070495	JMJD6	FALSE
28724	MR-IVW LD	18322_15_JMJD6_JMJD6	18322_15_JMJD6_JMJD6	GCST90200378	cortisol	3	-0.181797	0.165525	0.272069	DeCODE	Q6NYC1	Chen et al.	cortisol	HMDB0000063	ENSG00000070495	JMJD6	FALSE
28725	MR-IVW LD	18322_15_JMJD6_JMJD6	18322_15_JMJD6_JMJD6	GCST90200379	hypotaurine	3	0.396747	0.165333	0.0164094	DeCODE	Q6NYC1	Chen et al.	hypotaurine	HMDB0000965	ENSG00000070495	JMJD6	FALSE
28726	MR-IVW LD	18322_15_JMJD6_JMJD6	18322_15_JMJD6_JMJD6	GCST90200382	cystine	3	0.192131	0.1657	0.246248	DeCODE	Q6NYC1	Chen et al.	cystine	HMDB0000192	ENSG00000070495	JMJD6	FALSE
28727	MR-IVW LD	18322_15_JMJD6_JMJD6	18322_15_JMJD6_JMJD6	GCST90200383	cystathionine	3	0.204916	0.16737	0.22083	DeCODE	Q6NYC1	Chen et al.	cystathionine	HMDB0000099	ENSG00000070495	JMJD6	FALSE
28728	MR-IVW LD	18322_15_JMJD6_JMJD6	18322_15_JMJD6_JMJD6	GCST90200384	guanidinoacetate	3	0.0104939	0.16509	0.949317	DeCODE	Q6NYC1	Chen et al.	guanidinoacetate	HMDB0000128	ENSG00000070495	JMJD6	FALSE
28729	MR-IVW LD	18322_15_JMJD6_JMJD6	18322_15_JMJD6_JMJD6	GCST90200385	sphingosine	3	0.0175688	0.167718	0.916573	DeCODE	Q6NYC1	Chen et al.	sphingosine	HMDB0000252	ENSG00000070495	JMJD6	FALSE
28730	MR-IVW LD	18322_15_JMJD6_JMJD6	18322_15_JMJD6_JMJD6	GCST90200390	stearate (18:0)	3	-0.252476	0.16474	0.12538	DeCODE	Q6NYC1	Chen et al.	stearate (18:0)	HMDB0000827	ENSG00000070495	JMJD6	FALSE
28731	MR-IVW LD	18322_15_JMJD6_JMJD6	18322_15_JMJD6_JMJD6	GCST90200391	methionine	3	0.0721719	0.165247	0.662291	DeCODE	Q6NYC1	Chen et al.	methionine	HMDB0000696	ENSG00000070495	JMJD6	FALSE
28732	MR-IVW LD	18322_15_JMJD6_JMJD6	18322_15_JMJD6_JMJD6	GCST90200392	orotate	3	0.133902	0.166194	0.420418	DeCODE	Q6NYC1	Chen et al.	orotate	HMDB0000226	ENSG00000070495	JMJD6	FALSE
28733	MR-IVW LD	18322_15_JMJD6_JMJD6	18322_15_JMJD6_JMJD6	GCST90200393	phosphate	3	-0.0697834	0.164991	0.672329	DeCODE	Q6NYC1	Chen et al.	phosphate	HMDB0001429	ENSG00000070495	JMJD6	FALSE
28734	MR-IVW LD	18322_15_JMJD6_JMJD6	18322_15_JMJD6_JMJD6	GCST90200394	inosine	3	-0.173265	0.213179	0.416351	DeCODE	Q6NYC1	Chen et al.	inosine	HMDB0000195	ENSG00000070495	JMJD6	FALSE
28735	MR-IVW LD	18322_15_JMJD6_JMJD6	18322_15_JMJD6_JMJD6	GCST90200395	inosine 5'-monophosphate (imp)	3	0.11967	0.219992	0.586459	DeCODE	Q6NYC1	Chen et al.	inosine 5'-monophosphate (imp)	HMDB0000175	ENSG00000070495	JMJD6	FALSE
28736	MR-IVW LD	18322_15_JMJD6_JMJD6	18322_15_JMJD6_JMJD6	GCST90200396	phenylalanine	3	-0.164168	0.16518	0.320285	DeCODE	Q6NYC1	Chen et al.	phenylalanine	HMDB0000159	ENSG00000070495	JMJD6	FALSE
28737	MR-IVW LD	18322_15_JMJD6_JMJD6	18322_15_JMJD6_JMJD6	GCST90200397	palmitate (16:0)	3	-0.160039	0.164771	0.33141	DeCODE	Q6NYC1	Chen et al.	palmitate (16:0)	HMDB0000220	ENSG00000070495	JMJD6	FALSE
28738	MR-IVW LD	18322_15_JMJD6_JMJD6	18322_15_JMJD6_JMJD6	GCST90200400	nicotinamide	3	0.0581769	0.166384	0.726598	DeCODE	Q6NYC1	Chen et al.	nicotinamide	HMDB0001406	ENSG00000070495	JMJD6	FALSE
28739	MR-IVW LD	18322_15_JMJD6_JMJD6	18322_15_JMJD6_JMJD6	GCST90200401	myo-inositol	3	0.0524003	0.165534	0.751583	DeCODE	Q6NYC1	Chen et al.	myo-inositol	HMDB0000211	ENSG00000070495	JMJD6	FALSE
28740	MR-IVW LD	18322_15_JMJD6_JMJD6	18322_15_JMJD6_JMJD6	GCST90200403	citrulline	3	0.0928526	0.165903	0.575698	DeCODE	Q6NYC1	Chen et al.	citrulline	HMDB0000904	ENSG00000070495	JMJD6	FALSE
28741	MR-IVW LD	18322_15_JMJD6_JMJD6	18322_15_JMJD6_JMJD6	GCST90200404	ornithine	3	-0.333665	0.164905	0.043035	DeCODE	Q6NYC1	Chen et al.	ornithine	HMDB0000214	ENSG00000070495	JMJD6	FALSE
28742	MR-IVW LD	18322_15_JMJD6_JMJD6	18322_15_JMJD6_JMJD6	GCST90200405	retinol (vitamin a)	3	-0.171351	0.164993	0.299022	DeCODE	Q6NYC1	Chen et al.	retinol (vitamin a)	HMDB0000305	ENSG00000070495	JMJD6	FALSE
28743	MR-IVW LD	18322_15_JMJD6_JMJD6	18322_15_JMJD6_JMJD6	GCST90200406	1-methylnicotinamide	3	-0.226017	0.165518	0.172091	DeCODE	Q6NYC1	Chen et al.	1-methylnicotinamide	HMDB0000699	ENSG00000070495	JMJD6	FALSE
28744	MR-IVW LD	18322_15_JMJD6_JMJD6	18322_15_JMJD6_JMJD6	GCST90200407	uridine	3	0.0548006	0.164941	0.739705	DeCODE	Q6NYC1	Chen et al.	uridine	HMDB0000296	ENSG00000070495	JMJD6	FALSE
28745	MR-IVW LD	18322_15_JMJD6_JMJD6	18322_15_JMJD6_JMJD6	GCST90200410	phytanate	3	-0.33585	0.16522	0.0420787	DeCODE	Q6NYC1	Chen et al.	phytanate	HMDB0000801	ENSG00000070495	JMJD6	FALSE
28746	MR-IVW LD	18322_15_JMJD6_JMJD6	18322_15_JMJD6_JMJD6	GCST90200412	glutamate	3	-0.208449	0.164597	0.205362	DeCODE	Q6NYC1	Chen et al.	glutamate	HMDB0000148	ENSG00000070495	JMJD6	FALSE
28747	MR-IVW LD	18322_15_JMJD6_JMJD6	18322_15_JMJD6_JMJD6	GCST90200413	2'-deoxyuridine	3	-0.266197	0.168405	0.113947	DeCODE	Q6NYC1	Chen et al.	2'-deoxyuridine	HMDB0000012	ENSG00000070495	JMJD6	FALSE
28748	MR-IVW LD	18322_15_JMJD6_JMJD6	18322_15_JMJD6_JMJD6	GCST90200415	serine	3	-0.166916	0.164752	0.310997	DeCODE	Q6NYC1	Chen et al.	serine	HMDB0000187	ENSG00000070495	JMJD6	FALSE
28749	MR-IVW LD	18322_15_JMJD6_JMJD6	18322_15_JMJD6_JMJD6	GCST90200417	urea	3	-0.0565147	0.165088	0.732103	DeCODE	Q6NYC1	Chen et al.	urea	HMDB0000294	ENSG00000070495	JMJD6	FALSE
28750	MR-IVW LD	18322_15_JMJD6_JMJD6	18322_15_JMJD6_JMJD6	GCST90200418	pyridoxal	3	0.0574977	0.16731	0.731102	DeCODE	Q6NYC1	Chen et al.	pyridoxal	HMDB0001545	ENSG00000070495	JMJD6	FALSE
28751	MR-IVW LD	18322_15_JMJD6_JMJD6	18322_15_JMJD6_JMJD6	GCST90200419	glutamine	3	0.152851	0.164937	0.354071	DeCODE	Q6NYC1	Chen et al.	glutamine	HMDB0000641	ENSG00000070495	JMJD6	FALSE
28752	MR-IVW LD	18322_15_JMJD6_JMJD6	18322_15_JMJD6_JMJD6	GCST90200422	serotonin	3	0.374937	0.173028	0.0302417	DeCODE	Q6NYC1	Chen et al.	serotonin	HMDB0000259	ENSG00000070495	JMJD6	FALSE
28753	MR-IVW LD	18322_15_JMJD6_JMJD6	18322_15_JMJD6_JMJD6	GCST90200423	spermidine	3	0.372978	0.174785	0.0328489	DeCODE	Q6NYC1	Chen et al.	spermidine	HMDB0001257	ENSG00000070495	JMJD6	FALSE
28754	MR-IVW LD	18322_15_JMJD6_JMJD6	18322_15_JMJD6_JMJD6	GCST90200427	tyrosine	3	-0.00380392	0.164944	0.981601	DeCODE	Q6NYC1	Chen et al.	tyrosine	HMDB0000158	ENSG00000070495	JMJD6	FALSE
28755	MR-IVW LD	18322_15_JMJD6_JMJD6	18322_15_JMJD6_JMJD6	GCST90200429	cytidine	3	-0.172043	0.171213	0.314971	DeCODE	Q6NYC1	Chen et al.	cytidine	HMDB0000089	ENSG00000070495	JMJD6	FALSE
28756	MR-IVW LD	18322_15_JMJD6_JMJD6	18322_15_JMJD6_JMJD6	GCST90200430	pyruvate	3	-0.155203	0.164863	0.346499	DeCODE	Q6NYC1	Chen et al.	pyruvate	HMDB0000243	ENSG00000070495	JMJD6	FALSE
28757	MR-IVW LD	18322_15_JMJD6_JMJD6	18322_15_JMJD6_JMJD6	GCST90200431	alanine	3	0.133673	0.164808	0.417319	DeCODE	Q6NYC1	Chen et al.	alanine	HMDB0000161	ENSG00000070495	JMJD6	FALSE
28758	MR-IVW LD	18322_15_JMJD6_JMJD6	18322_15_JMJD6_JMJD6	GCST90200432	threonine	3	0.241075	0.165013	0.144031	DeCODE	Q6NYC1	Chen et al.	threonine	HMDB0000167	ENSG00000070495	JMJD6	FALSE
28759	MR-IVW LD	18322_15_JMJD6_JMJD6	18322_15_JMJD6_JMJD6	GCST90200437	fructose	3	-0.0835237	0.166113	0.615095	DeCODE	Q6NYC1	Chen et al.	fructose	HMDB0000660	ENSG00000070495	JMJD6	FALSE
28760	MR-IVW LD	18322_15_JMJD6_JMJD6	18322_15_JMJD6_JMJD6	GCST90200438	alpha-ketobutyrate	3	-0.00640503	0.165555	0.969139	DeCODE	Q6NYC1	Chen et al.	alpha-ketobutyrate	HMDB0000005	ENSG00000070495	JMJD6	FALSE
28761	MR-IVW LD	18322_15_JMJD6_JMJD6	18322_15_JMJD6_JMJD6	GCST90200439	cysteine	3	-0.168532	0.165299	0.307938	DeCODE	Q6NYC1	Chen et al.	cysteine	HMDB0000574	ENSG00000070495	JMJD6	FALSE
28762	MR-IVW LD	18322_15_JMJD6_JMJD6	18322_15_JMJD6_JMJD6	GCST90200440	glucose	3	-0.320226	0.166212	0.0540281	DeCODE	Q6NYC1	Chen et al.	glucose	HMDB0000122	ENSG00000070495	JMJD6	FALSE
28763	MR-IVW LD	18322_15_JMJD6_JMJD6	18322_15_JMJD6_JMJD6	GCST90200441	tryptophan	3	0.0914382	0.165114	0.579724	DeCODE	Q6NYC1	Chen et al.	tryptophan	HMDB0000929	ENSG00000070495	JMJD6	FALSE
28764	MR-IVW LD	18322_15_JMJD6_JMJD6	18322_15_JMJD6_JMJD6	GCST90200442	valine	3	-0.198413	0.164996	0.229156	DeCODE	Q6NYC1	Chen et al.	valine	HMDB0000883	ENSG00000070495	JMJD6	FALSE
28765	MR-IVW LD	18322_15_JMJD6_JMJD6	18322_15_JMJD6_JMJD6	GCST90200444	dihydroorotate	3	-0.136351	0.165511	0.410041	DeCODE	Q6NYC1	Chen et al.	dihydroorotate	HMDB03349	ENSG00000070495	JMJD6	FALSE
28766	MR-IVW LD	18322_15_JMJD6_JMJD6	18322_15_JMJD6_JMJD6	GCST90200447	maltose	3	0.128443	0.188022	0.494528	DeCODE	Q6NYC1	Chen et al.	maltose	HMDB0000163	ENSG00000070495	JMJD6	FALSE
28767	MR-IVW LD	18322_15_JMJD6_JMJD6	18322_15_JMJD6_JMJD6	GCST90200452	asparagine	3	-0.102537	0.165017	0.534355	DeCODE	Q6NYC1	Chen et al.	asparagine	HMDB0000168	ENSG00000070495	JMJD6	FALSE
28768	MR-IVW LD	18322_15_JMJD6_JMJD6	18322_15_JMJD6_JMJD6	GCST90200455	alpha-ketoglutarate	3	0.07946	0.165344	0.63082	DeCODE	Q6NYC1	Chen et al.	alpha-ketoglutarate	HMDB0000208	ENSG00000070495	JMJD6	TRUE
28769	MR-IVW LD	18322_15_JMJD6_JMJD6	18322_15_JMJD6_JMJD6	GCST90200680	5-acetylamino-6-formylamino-3-methyluracil	3	-0.130272	0.171884	0.448507	DeCODE	Q6NYC1	Chen et al.	5-acetylamino-6-formylamino-3-methyluracil	HMDB0011105	ENSG00000070495	JMJD6	FALSE
28770	MR-IVW LD	18322_15_JMJD6_JMJD6	18322_15_JMJD6_JMJD6	GCST90200684	n-acetyl-aspartyl-glutamate (naag)	3	-0.337658	0.170688	0.0479045	DeCODE	Q6NYC1	Chen et al.	n-acetyl-aspartyl-glutamate (naag)	HMDB0001067	ENSG00000070495	JMJD6	FALSE
28771	MR-IVW LD	18322_15_JMJD6_JMJD6	18322_15_JMJD6_JMJD6	GCST90200687	bilirubin (e,z or z,e)*	3	-0.285298	0.165081	0.0839466	DeCODE	Q6NYC1	Chen et al.	bilirubin (e,z or z,e)*	HMDB0000488	ENSG00000070495	JMJD6	FALSE
28772	MR-IVW LD	18322_15_JMJD6_JMJD6	18322_15_JMJD6_JMJD6	GCST90200691	n-delta-acetylornithine	3	0.0713256	0.164874	0.6653	DeCODE	Q6NYC1	Chen et al.	n-delta-acetylornithine	HMDB0003357	ENSG00000070495	JMJD6	FALSE
28773	MR-IVW LD	18322_15_JMJD6_JMJD6	18322_15_JMJD6_JMJD6	GCST90200704	bilirubin (z,z)	3	-0.22916	0.164855	0.164508	DeCODE	Q6NYC1	Chen et al.	bilirubin (z,z)	HMDB0000054	ENSG00000070495	JMJD6	FALSE
28774	MR-IVW LD	18322_15_JMJD6_JMJD6	18322_15_JMJD6_JMJD6	GCST90200706	biliverdin	3	0.0124813	0.164851	0.939648	DeCODE	Q6NYC1	Chen et al.	biliverdin	HMDB0001008	ENSG00000070495	JMJD6	FALSE
28775	MR-IVW LD	18322_15_JMJD6_JMJD6	18322_15_JMJD6_JMJD6	GCST90200707	glycine	3	0.0307384	0.164843	0.852076	DeCODE	Q6NYC1	Chen et al.	glycine	HMDB0000123	ENSG00000070495	JMJD6	FALSE
28776	MR-IVW LD	18322_15_JMJD6_JMJD6	18322_15_JMJD6_JMJD6	M00053	glutamine	3	0.321323	0.174498	0.0655602	DeCODE	Q6NYC1	Shin et al.	glutamine	HMDB0000641	ENSG00000070495	JMJD6	FALSE
28777	MR-IVW LD	18322_15_JMJD6_JMJD6	18322_15_JMJD6_JMJD6	M00054	tryptophan	3	0.135661	0.174716	0.437474	DeCODE	Q6NYC1	Shin et al.	tryptophan	HMDB0000929	ENSG00000070495	JMJD6	FALSE
28778	MR-IVW LD	18322_15_JMJD6_JMJD6	18322_15_JMJD6_JMJD6	M00059	histidine	3	0.0249775	0.174726	0.886328	DeCODE	Q6NYC1	Shin et al.	histidine	HMDB0000177	ENSG00000070495	JMJD6	FALSE
28779	MR-IVW LD	18322_15_JMJD6_JMJD6	18322_15_JMJD6_JMJD6	M00063	cholesterol	3	-0.0264201	0.174607	0.87973	DeCODE	Q6NYC1	Shin et al.	cholesterol	HMDB0000067	ENSG00000070495	JMJD6	FALSE
28780	MR-IVW LD	18322_15_JMJD6_JMJD6	18322_15_JMJD6_JMJD6	M00064	phenylalanine	3	0.0457123	0.174739	0.793628	DeCODE	Q6NYC1	Shin et al.	phenylalanine	HMDB0000159	ENSG00000070495	JMJD6	FALSE
28781	MR-IVW LD	18322_15_JMJD6_JMJD6	18322_15_JMJD6_JMJD6	M00555	adenosine	3	0.0679738	0.174846	0.697451	DeCODE	Q6NYC1	Shin et al.	adenosine	HMDB0000050	ENSG00000070495	JMJD6	FALSE
28782	MR-IVW LD	18322_15_JMJD6_JMJD6	18322_15_JMJD6_JMJD6	M00577	fructose	3	0.0397192	0.174973	0.820422	DeCODE	Q6NYC1	Shin et al.	fructose	HMDB0000660	ENSG00000070495	JMJD6	FALSE
28783	MR-IVW LD	18322_15_JMJD6_JMJD6	18322_15_JMJD6_JMJD6	M00599	pyruvate	3	0.321589	0.176128	0.067867	DeCODE	Q6NYC1	Shin et al.	pyruvate	HMDB0000243	ENSG00000070495	JMJD6	FALSE
28784	MR-IVW LD	18322_15_JMJD6_JMJD6	18322_15_JMJD6_JMJD6	M00606	uridine	3	0.152761	0.174732	0.381978	DeCODE	Q6NYC1	Shin et al.	uridine	HMDB0000296	ENSG00000070495	JMJD6	FALSE
28785	MR-IVW LD	18322_15_JMJD6_JMJD6	18322_15_JMJD6_JMJD6	M01105	linoleate (18:2n6)	3	-0.0909689	0.174982	0.60315	DeCODE	Q6NYC1	Shin et al.	linoleate (18:2n6)	HMDB0006270,HMDB0000673	ENSG00000070495	JMJD6	FALSE
28786	MR-IVW LD	18322_15_JMJD6_JMJD6	18322_15_JMJD6_JMJD6	M01110	arachidonate (20:4n6)	3	-0.228416	0.17457	0.190721	DeCODE	Q6NYC1	Shin et al.	arachidonate (20:4n6)	HMDB0001043	ENSG00000070495	JMJD6	FALSE
28787	MR-IVW LD	18322_15_JMJD6_JMJD6	18322_15_JMJD6_JMJD6	M01123	inosine	3	-0.0849595	0.291698	0.770853	DeCODE	Q6NYC1	Shin et al.	inosine	HMDB0000195	ENSG00000070495	JMJD6	FALSE
28788	MR-IVW LD	18322_15_JMJD6_JMJD6	18322_15_JMJD6_JMJD6	M01284	threonine	3	0.28294	0.198684	0.154426	DeCODE	Q6NYC1	Shin et al.	threonine	HMDB0000167	ENSG00000070495	JMJD6	FALSE
28789	MR-IVW LD	18322_15_JMJD6_JMJD6	18322_15_JMJD6_JMJD6	M01299	tyrosine	3	0.134971	0.17469	0.43974	DeCODE	Q6NYC1	Shin et al.	tyrosine	HMDB0000158	ENSG00000070495	JMJD6	FALSE
28790	MR-IVW LD	18322_15_JMJD6_JMJD6	18322_15_JMJD6_JMJD6	M01302	methionine	3	0.144864	0.17482	0.407304	DeCODE	Q6NYC1	Shin et al.	methionine	HMDB0000696	ENSG00000070495	JMJD6	FALSE
28791	MR-IVW LD	18322_15_JMJD6_JMJD6	18322_15_JMJD6_JMJD6	M01336	palmitate (16:0)	3	-0.291053	0.174749	0.0958038	DeCODE	Q6NYC1	Shin et al.	palmitate (16:0)	HMDB0000220	ENSG00000070495	JMJD6	FALSE
28792	MR-IVW LD	18322_15_JMJD6_JMJD6	18322_15_JMJD6_JMJD6	M01358	stearate (18:0)	3	-0.34432	0.174712	0.0487488	DeCODE	Q6NYC1	Shin et al.	stearate (18:0)	HMDB0000827	ENSG00000070495	JMJD6	FALSE
28793	MR-IVW LD	18322_15_JMJD6_JMJD6	18322_15_JMJD6_JMJD6	M01493	ornithine	3	0.290982	0.175284	0.0969018	DeCODE	Q6NYC1	Shin et al.	ornithine	HMDB0000214	ENSG00000070495	JMJD6	FALSE
28794	MR-IVW LD	18322_15_JMJD6_JMJD6	18322_15_JMJD6_JMJD6	M01508	pantothenate	3	0.137221	0.177084	0.438403	DeCODE	Q6NYC1	Shin et al.	pantothenate	HMDB0000210	ENSG00000070495	JMJD6	FALSE
28795	MR-IVW LD	18322_15_JMJD6_JMJD6	18322_15_JMJD6_JMJD6	M01564	citrate	3	-0.271711	0.174611	0.119686	DeCODE	Q6NYC1	Shin et al.	citrate	HMDB0000094	ENSG00000070495	JMJD6	FALSE
28796	MR-IVW LD	18322_15_JMJD6_JMJD6	18322_15_JMJD6_JMJD6	M01638	arginine	3	-0.475076	0.177752	0.0075246	DeCODE	Q6NYC1	Shin et al.	arginine	HMDB0000517	ENSG00000070495	JMJD6	FALSE
28797	MR-IVW LD	18322_15_JMJD6_JMJD6	18322_15_JMJD6_JMJD6	M01640	ascorbate (vitamin c)	3	0.120147	0.329863	0.715684	DeCODE	Q6NYC1	Shin et al.	ascorbate (vitamin c)	HMDB0000044	ENSG00000070495	JMJD6	FALSE
28798	MR-IVW LD	18322_15_JMJD6_JMJD6	18322_15_JMJD6_JMJD6	M01649	valine	3	0.165982	0.174677	0.342001	DeCODE	Q6NYC1	Shin et al.	valine	HMDB0000883	ENSG00000070495	JMJD6	FALSE
28799	MR-IVW LD	18322_15_JMJD6_JMJD6	18322_15_JMJD6_JMJD6	M01670	urea	3	0.0900238	0.174806	0.606559	DeCODE	Q6NYC1	Shin et al.	urea	HMDB0000294	ENSG00000070495	JMJD6	FALSE
28800	MR-IVW LD	18322_15_JMJD6_JMJD6	18322_15_JMJD6_JMJD6	M01712	cortisol	3	-0.0274261	0.174832	0.875347	DeCODE	Q6NYC1	Shin et al.	cortisol	HMDB0000063	ENSG00000070495	JMJD6	FALSE
28801	MR-IVW LD	18322_15_JMJD6_JMJD6	18322_15_JMJD6_JMJD6	M01827	riboflavin (vitamin b2)	3	-0.0578834	0.379473	0.878764	DeCODE	Q6NYC1	Shin et al.	riboflavin (vitamin b2)	HMDB0000244	ENSG00000070495	JMJD6	FALSE
28802	MR-IVW LD	18322_15_JMJD6_JMJD6	18322_15_JMJD6_JMJD6	M02132	citrulline	3	-0.11474	0.175084	0.512247	DeCODE	Q6NYC1	Shin et al.	citrulline	HMDB0000904	ENSG00000070495	JMJD6	FALSE
28803	MR-IVW LD	18322_15_JMJD6_JMJD6	18322_15_JMJD6_JMJD6	M02137	biliverdin	3	0.465885	0.281794	0.0982739	DeCODE	Q6NYC1	Shin et al.	biliverdin	HMDB0001008	ENSG00000070495	JMJD6	FALSE
28804	MR-IVW LD	18322_15_JMJD6_JMJD6	18322_15_JMJD6_JMJD6	M02342	serotonin (5ht)	3	-0.135042	0.225012	0.548404	DeCODE	Q6NYC1	Shin et al.	serotonin (5ht)	HMDB0000259	ENSG00000070495	JMJD6	FALSE
28805	MR-IVW LD	18322_15_JMJD6_JMJD6	18322_15_JMJD6_JMJD6	M03147	xanthine	3	-0.292245	0.18562	0.115389	DeCODE	Q6NYC1	Shin et al.	xanthine	HMDB0000292	ENSG00000070495	JMJD6	FALSE
28806	MR-IVW LD	18322_15_JMJD6_JMJD6	18322_15_JMJD6_JMJD6	M11438	phosphate	3	-0.158643	0.174891	0.364358	DeCODE	Q6NYC1	Shin et al.	phosphate	HMDB0001429	ENSG00000070495	JMJD6	FALSE
28807	MR-IVW LD	18322_15_JMJD6_JMJD6	18322_15_JMJD6_JMJD6	M15122	glycerol	3	-0.0961499	0.174758	0.582191	DeCODE	Q6NYC1	Shin et al.	glycerol	HMDB0000131	ENSG00000070495	JMJD6	FALSE
28808	MR-IVW LD	18322_15_JMJD6_JMJD6	18322_15_JMJD6_JMJD6	M15488	acetylphosphate	3	0.0679738	0.174846	0.697451	DeCODE	Q6NYC1	Shin et al.	acetylphosphate	HMDB0001494	ENSG00000070495	JMJD6	FALSE
28809	MR-IVW LD	18322_15_JMJD6_JMJD6	18322_15_JMJD6_JMJD6	M15506	choline	3	0.0696447	0.175243	0.691059	DeCODE	Q6NYC1	Shin et al.	choline	HMDB0000097	ENSG00000070495	JMJD6	FALSE
28810	MR-IVW LD	18322_15_JMJD6_JMJD6	18322_15_JMJD6_JMJD6	M15630	n-acetylornithine	3	0.0236105	0.177237	0.894024	DeCODE	Q6NYC1	Shin et al.	n-acetylornithine	HMDB0003357	ENSG00000070495	JMJD6	FALSE
28811	MR-IVW LD	18322_15_JMJD6_JMJD6	18322_15_JMJD6_JMJD6	M15677	3-methylhistidine	3	0.178529	0.202015	0.376835	DeCODE	Q6NYC1	Shin et al.	3-methylhistidine	HMDB0000479	ENSG00000070495	JMJD6	FALSE
28812	MR-IVW LD	18322_15_JMJD6_JMJD6	18322_15_JMJD6_JMJD6	M15990	glycerophosphorylcholine (gpc)	3	-0.182285	0.181952	0.316427	DeCODE	Q6NYC1	Shin et al.	glycerophosphorylcholine (gpc)	HMDB0000086	ENSG00000070495	JMJD6	FALSE
28813	MR-IVW LD	18322_15_JMJD6_JMJD6	18322_15_JMJD6_JMJD6	M15996	aspartate	3	-0.190815	0.200663	0.341643	DeCODE	Q6NYC1	Shin et al.	aspartate	HMDB0000191	ENSG00000070495	JMJD6	FALSE
28814	MR-IVW LD	18322_15_JMJD6_JMJD6	18322_15_JMJD6_JMJD6	M18254	paraxanthine	3	-0.0657765	0.178193	0.71203	DeCODE	Q6NYC1	Shin et al.	paraxanthine	HMDB0001860	ENSG00000070495	JMJD6	FALSE
28815	MR-IVW LD	18322_15_JMJD6_JMJD6	18322_15_JMJD6_JMJD6	M18467	eicosapentaenoate (epa; 20:5n3)	3	0.00851463	0.174553	0.961095	DeCODE	Q6NYC1	Shin et al.	eicosapentaenoate (epa; 20:5n3)	HMDB0001999	ENSG00000070495	JMJD6	FALSE
28816	MR-IVW LD	18322_15_JMJD6_JMJD6	18322_15_JMJD6_JMJD6	M18474	estrone 3-sulfate	3	0.173654	0.494787	0.725612	DeCODE	Q6NYC1	Shin et al.	estrone 3-sulfate	HMDB0001425	ENSG00000070495	JMJD6	FALSE
28817	MR-IVW LD	18322_15_JMJD6_JMJD6	18322_15_JMJD6_JMJD6	M18494	taurochenodeoxycholate	3	0.0999308	0.204368	0.624859	DeCODE	Q6NYC1	Shin et al.	taurochenodeoxycholate	HMDB0000951	ENSG00000070495	JMJD6	FALSE
28818	MR-IVW LD	18322_15_JMJD6_JMJD6	18322_15_JMJD6_JMJD6	M19323	docosahexaenoate (dha; 22:6n3)	3	0.0365664	0.174536	0.834053	DeCODE	Q6NYC1	Shin et al.	docosahexaenoate (dha; 22:6n3)	HMDB0002183	ENSG00000070495	JMJD6	FALSE
28819	MR-IVW LD	18322_15_JMJD6_JMJD6	18322_15_JMJD6_JMJD6	M19934	myo-inositol	3	-0.0831682	0.174678	0.633987	DeCODE	Q6NYC1	Shin et al.	myo-inositol	HMDB0000211	ENSG00000070495	JMJD6	FALSE
28820	MR-IVW LD	18322_15_JMJD6_JMJD6	18322_15_JMJD6_JMJD6	M20489	glucose	3	0.196842	0.175058	0.260827	DeCODE	Q6NYC1	Shin et al.	glucose	HMDB0000122	ENSG00000070495	JMJD6	FALSE
28821	MR-IVW LD	18322_15_JMJD6_JMJD6	18322_15_JMJD6_JMJD6	M21044	2-hydroxybutyrate (ahb)	3	-0.155366	0.174592	0.373528	DeCODE	Q6NYC1	Shin et al.	2-hydroxybutyrate (ahb)	HMDB0000008	ENSG00000070495	JMJD6	FALSE
28822	MR-IVW LD	18322_15_JMJD6_JMJD6	18322_15_JMJD6_JMJD6	M22189	palmitoylcarnitine (c16)	3	0.123571	0.175876	0.482304	DeCODE	Q6NYC1	Shin et al.	palmitoylcarnitine (c16)	HMDB0000222	ENSG00000070495	JMJD6	FALSE
28823	MR-IVW LD	18322_15_JMJD6_JMJD6	18322_15_JMJD6_JMJD6	M22842	cholate	3	0.206982	0.200253	0.301322	DeCODE	Q6NYC1	Shin et al.	cholate	HMDB0000619	ENSG00000070495	JMJD6	FALSE
28824	MR-IVW LD	18322_15_JMJD6_JMJD6	18322_15_JMJD6_JMJD6	M27716	bilirubin (z,z)	3	0.420541	0.187374	0.0248075	DeCODE	Q6NYC1	Shin et al.	bilirubin (z,z)	HMDB0000054	ENSG00000070495	JMJD6	FALSE
28825	MR-IVW LD	18322_15_JMJD6_JMJD6	18322_15_JMJD6_JMJD6	M27718	creatine	3	-0.135866	0.259518	0.600605	DeCODE	Q6NYC1	Shin et al.	creatine	HMDB0000064	ENSG00000070495	JMJD6	FALSE
28826	MR-IVW LD	18322_15_JMJD6_JMJD6	18322_15_JMJD6_JMJD6	M31453	cysteine	3	0.0891072	0.175895	0.61244	DeCODE	Q6NYC1	Shin et al.	cysteine	HMDB0000574	ENSG00000070495	JMJD6	FALSE
28827	MR-IVW LD	18322_15_JMJD6_JMJD6	18322_15_JMJD6_JMJD6	M31454	cystine	3	-0.351507	0.336517	0.296234	DeCODE	Q6NYC1	Shin et al.	cystine	HMDB0000192	ENSG00000070495	JMJD6	FALSE
28828	MR-IVW LD	18322_15_JMJD6_JMJD6	18322_15_JMJD6_JMJD6	M32198	acetylcarnitine (c2)	3	-0.0493129	0.174714	0.777752	DeCODE	Q6NYC1	Shin et al.	acetylcarnitine (c2)	HMDB0000201	ENSG00000070495	JMJD6	FALSE
28829	MR-IVW LD	18322_15_JMJD6_JMJD6	18322_15_JMJD6_JMJD6	M32315	serine	3	0.116495	0.174797	0.505118	DeCODE	Q6NYC1	Shin et al.	serine	HMDB0000187	ENSG00000070495	JMJD6	FALSE
28830	MR-IVW LD	18322_15_JMJD6_JMJD6	18322_15_JMJD6_JMJD6	M32319	trans-4-hydroxyproline	3	0.183636	0.174709	0.293216	DeCODE	Q6NYC1	Shin et al.	trans-4-hydroxyproline	HMDB0000725	ENSG00000070495	JMJD6	FALSE
28831	MR-IVW LD	18322_15_JMJD6_JMJD6	18322_15_JMJD6_JMJD6	M32322	glutamate	3	-0.100865	0.174703	0.563703	DeCODE	Q6NYC1	Shin et al.	glutamate	HMDB0000148	ENSG00000070495	JMJD6	FALSE
28832	MR-IVW LD	18322_15_JMJD6_JMJD6	18322_15_JMJD6_JMJD6	M32338	glycine	3	0.0381875	0.174714	0.826984	DeCODE	Q6NYC1	Shin et al.	glycine	HMDB0000123	ENSG00000070495	JMJD6	FALSE
28833	MR-IVW LD	18322_15_JMJD6_JMJD6	18322_15_JMJD6_JMJD6	M32339	alanine	3	0.215302	0.174837	0.218157	DeCODE	Q6NYC1	Shin et al.	alanine	HMDB0000161	ENSG00000070495	JMJD6	FALSE
28834	MR-IVW LD	18322_15_JMJD6_JMJD6	18322_15_JMJD6_JMJD6	M32425	dehydroepiandrosterone sulfate (dhea-s)	3	0.0624595	0.174821	0.720885	DeCODE	Q6NYC1	Shin et al.	dehydroepiandrosterone sulfate (dhea-s)	HMDB0001032	ENSG00000070495	JMJD6	FALSE
28835	MR-IVW LD	18322_15_JMJD6_JMJD6	18322_15_JMJD6_JMJD6	M32458	oleamide	3	-0.0921519	0.180711	0.610092	DeCODE	Q6NYC1	Shin et al.	oleamide	HMDB0002117	ENSG00000070495	JMJD6	FALSE
28836	MR-IVW LD	18322_15_JMJD6_JMJD6	18322_15_JMJD6_JMJD6	M32593	heme	3	0.571749	0.19412	0.00322603	DeCODE	Q6NYC1	Shin et al.	heme	HMDB0003178	ENSG00000070495	JMJD6	FALSE
28837	MR-IVW LD	18322_15_JMJD6_JMJD6	18322_15_JMJD6_JMJD6	M33453	alpha-ketoglutarate	3	0.128131	0.198157	0.517884	DeCODE	Q6NYC1	Shin et al.	alpha-ketoglutarate	HMDB0000208	ENSG00000070495	JMJD6	TRUE
28838	MR-IVW LD	18322_15_JMJD6_JMJD6	18322_15_JMJD6_JMJD6	M34106	bilirubin (e,z or z,e)*	3	-0.31029	0.212733	0.144679	DeCODE	Q6NYC1	Shin et al.	bilirubin (e,z or z,e)*	HMDB0000488	ENSG00000070495	JMJD6	FALSE
28839	MR-IVW LD	18322_15_JMJD6_JMJD6	18322_15_JMJD6_JMJD6	M34283	asparagine	3	0.235902	0.175175	0.178088	DeCODE	Q6NYC1	Shin et al.	asparagine	HMDB0000168	ENSG00000070495	JMJD6	FALSE
28840	MR-IVW LD	18322_15_JMJD6_JMJD6	18322_15_JMJD6_JMJD6	bioa_001	alanine	2	0.107373	0.0581722	0.0649254	DeCODE	Q6NYC1	Lotta et al.	alanine	HMDB0000161	ENSG00000070495	JMJD6	FALSE
28841	MR-IVW LD	18322_15_JMJD6_JMJD6	18322_15_JMJD6_JMJD6	bioa_002	arginine	2	0.0123101	0.0966729	0.898673	DeCODE	Q6NYC1	Lotta et al.	arginine	HMDB0000517	ENSG00000070495	JMJD6	FALSE
28842	MR-IVW LD	18322_15_JMJD6_JMJD6	18322_15_JMJD6_JMJD6	bioa_003	asparagine	2	0.0691267	0.0963641	0.473159	DeCODE	Q6NYC1	Lotta et al.	asparagine	HMDB0000168	ENSG00000070495	JMJD6	FALSE
28843	MR-IVW LD	18322_15_JMJD6_JMJD6	18322_15_JMJD6_JMJD6	bioa_004	aspartate	2	-0.0442779	0.0965943	0.646672	DeCODE	Q6NYC1	Lotta et al.	aspartate	HMDB0000191	ENSG00000070495	JMJD6	FALSE
28844	MR-IVW LD	18322_15_JMJD6_JMJD6	18322_15_JMJD6_JMJD6	bioa_005	citrulline	2	-0.124512	0.0963354	0.196188	DeCODE	Q6NYC1	Lotta et al.	citrulline	HMDB0000904	ENSG00000070495	JMJD6	FALSE
28845	MR-IVW LD	18322_15_JMJD6_JMJD6	18322_15_JMJD6_JMJD6	bioa_006	glutamine	2	-0.0545046	0.0583771	0.350477	DeCODE	Q6NYC1	Lotta et al.	glutamine	HMDB0000641	ENSG00000070495	JMJD6	FALSE
28846	MR-IVW LD	18322_15_JMJD6_JMJD6	18322_15_JMJD6_JMJD6	bioa_007	glutamate	2	0.080686	0.0962788	0.402005	DeCODE	Q6NYC1	Lotta et al.	glutamate	HMDB0000148	ENSG00000070495	JMJD6	FALSE
28847	MR-IVW LD	18322_15_JMJD6_JMJD6	18322_15_JMJD6_JMJD6	bioa_008	glycine	2	-0.0583848	0.0605036	0.334554	DeCODE	Q6NYC1	Lotta et al.	glycine	HMDB0000123	ENSG00000070495	JMJD6	FALSE
28848	MR-IVW LD	18322_15_JMJD6_JMJD6	18322_15_JMJD6_JMJD6	bioa_009	histidine	2	0.0290579	0.0596111	0.625934	DeCODE	Q6NYC1	Lotta et al.	histidine	HMDB0000177	ENSG00000070495	JMJD6	FALSE
28849	MR-IVW LD	18322_15_JMJD6_JMJD6	18322_15_JMJD6_JMJD6	bioa_013	methionine	2	0.0843955	0.0962948	0.380797	DeCODE	Q6NYC1	Lotta et al.	methionine	HMDB0000696	ENSG00000070495	JMJD6	FALSE
28850	MR-IVW LD	18322_15_JMJD6_JMJD6	18322_15_JMJD6_JMJD6	bioa_014	ornithine	2	-0.0626083	0.0963682	0.5159	DeCODE	Q6NYC1	Lotta et al.	ornithine	HMDB0000214	ENSG00000070495	JMJD6	FALSE
28851	MR-IVW LD	18322_15_JMJD6_JMJD6	18322_15_JMJD6_JMJD6	bioa_015	phenylethylamine	3	0.00650934	0.161868	0.967923	DeCODE	Q6NYC1	Lotta et al.	phenylethylamine	HMDB0012275	ENSG00000070495	JMJD6	FALSE
28852	MR-IVW LD	18322_15_JMJD6_JMJD6	18322_15_JMJD6_JMJD6	bioa_016	phenylalanine	2	0.110812	0.0589116	0.0599744	DeCODE	Q6NYC1	Lotta et al.	phenylalanine	HMDB0000159	ENSG00000070495	JMJD6	FALSE
28853	MR-IVW LD	18322_15_JMJD6_JMJD6	18322_15_JMJD6_JMJD6	bioa_018	serine	2	0.0698367	0.096313	0.46839	DeCODE	Q6NYC1	Lotta et al.	serine	HMDB0000187	ENSG00000070495	JMJD6	FALSE
28854	MR-IVW LD	18322_15_JMJD6_JMJD6	18322_15_JMJD6_JMJD6	bioa_019	threonine	2	-0.0270509	0.0990373	0.784747	DeCODE	Q6NYC1	Lotta et al.	threonine	HMDB0000167	ENSG00000070495	JMJD6	FALSE
28855	MR-IVW LD	18322_15_JMJD6_JMJD6	18322_15_JMJD6_JMJD6	bioa_020	tryptophan	2	0.0904795	0.0962838	0.347363	DeCODE	Q6NYC1	Lotta et al.	tryptophan	HMDB0000929	ENSG00000070495	JMJD6	FALSE
28856	MR-IVW LD	18322_15_JMJD6_JMJD6	18322_15_JMJD6_JMJD6	bioa_021	tyrosine	2	0.108599	0.0581399	0.0617761	DeCODE	Q6NYC1	Lotta et al.	tyrosine	HMDB0000158	ENSG00000070495	JMJD6	FALSE
28857	MR-IVW LD	18322_15_JMJD6_JMJD6	18322_15_JMJD6_JMJD6	bioa_022	valine	2	0.0891558	0.0584385	0.127101	DeCODE	Q6NYC1	Lotta et al.	valine	HMDB0000883	ENSG00000070495	JMJD6	FALSE
28858	MR-IVW LD	18322_15_JMJD6_JMJD6	18322_15_JMJD6_JMJD6	bioa_023	n-acetylornithine	2	-0.0895283	0.0967249	0.354655	DeCODE	Q6NYC1	Lotta et al.	n-acetylornithine	HMDB0003357	ENSG00000070495	JMJD6	FALSE
28859	MR-IVW LD	18322_15_JMJD6_JMJD6	18322_15_JMJD6_JMJD6	bioa_030	trans-hydroxyproline	2	0.131312	0.0964013	0.173152	DeCODE	Q6NYC1	Lotta et al.	trans-hydroxyproline	HMDB0000725	ENSG00000070495	JMJD6	FALSE
28860	MR-IVW LD	18322_15_JMJD6_JMJD6	18322_15_JMJD6_JMJD6	bioa_031	sarcosine	3	0.11295	0.0989902	0.253861	DeCODE	Q6NYC1	Lotta et al.	sarcosine	HMDB0000271	ENSG00000070495	JMJD6	FALSE
28861	MR-IVW LD	18322_15_JMJD6_JMJD6	18322_15_JMJD6_JMJD6	bioa_032	serotonin	2	-0.128509	0.123265	0.29716	DeCODE	Q6NYC1	Lotta et al.	serotonin	HMDB0000259	ENSG00000070495	JMJD6	FALSE
28862	MR-IVW LD	18322_15_JMJD6_JMJD6	18322_15_JMJD6_JMJD6	bioa_033	spermidine	3	-0.0202393	0.115952	0.861434	DeCODE	Q6NYC1	Lotta et al.	spermidine	HMDB0001257	ENSG00000070495	JMJD6	FALSE
28863	MR-IVW LD	18322_15_JMJD6_JMJD6	18322_15_JMJD6_JMJD6	bior_002	acetylcarnitine (c2)	2	0.0579793	0.0962291	0.546833	DeCODE	Q6NYC1	Lotta et al.	acetylcarnitine (c2)	HMDB0000201	ENSG00000070495	JMJD6	FALSE
28864	MR-IVW LD	18322_15_JMJD6_JMJD6	18322_15_JMJD6_JMJD6	bior_031	hexadecanoylcarnitine	2	0.0212511	0.0963762	0.82548	DeCODE	Q6NYC1	Lotta et al.	hexadecanoylcarnitine	HMDB0000222	ENSG00000070495	JMJD6	FALSE
28865	MR-IVW LD	18322_15_JMJD6_JMJD6	18322_15_JMJD6_JMJD6	met-d-Acetate	acetate	3	-0.0505921	0.0441773	0.252124	DeCODE	Q6NYC1	Borges et al.	acetate	HMDB0000042	ENSG00000070495	JMJD6	FALSE
28866	MR-IVW LD	18322_15_JMJD6_JMJD6	18322_15_JMJD6_JMJD6	met-d-Acetoacetate	acetoacetate	3	-0.0820015	0.0441716	0.0633923	DeCODE	Q6NYC1	Borges et al.	acetoacetate	HMDB0000060	ENSG00000070495	JMJD6	FALSE
28867	MR-IVW LD	18322_15_JMJD6_JMJD6	18322_15_JMJD6_JMJD6	met-d-Ala	alanine	3	0.0517276	0.0441719	0.241577	DeCODE	Q6NYC1	Borges et al.	alanine	HMDB0000161	ENSG00000070495	JMJD6	FALSE
28868	MR-IVW LD	18322_15_JMJD6_JMJD6	18322_15_JMJD6_JMJD6	met-d-Citrate	citrate	3	-0.081586	0.0441736	0.0647561	DeCODE	Q6NYC1	Borges et al.	citrate	HMDB0000094	ENSG00000070495	JMJD6	FALSE
28869	MR-IVW LD	18322_15_JMJD6_JMJD6	18322_15_JMJD6_JMJD6	met-d-Gln	glutamine	3	-0.00981561	0.0442344	0.824392	DeCODE	Q6NYC1	Borges et al.	glutamine	HMDB0000641	ENSG00000070495	JMJD6	FALSE
28870	MR-IVW LD	18322_15_JMJD6_JMJD6	18322_15_JMJD6_JMJD6	met-d-Glucose	glucose	3	-0.0614095	0.0442117	0.164837	DeCODE	Q6NYC1	Borges et al.	glucose	HMDB0000122	ENSG00000070495	JMJD6	FALSE
28871	MR-IVW LD	18322_15_JMJD6_JMJD6	18322_15_JMJD6_JMJD6	met-d-Gly	glycine	3	0.0487406	0.0441913	0.270051	DeCODE	Q6NYC1	Borges et al.	glycine	HMDB0000123	ENSG00000070495	JMJD6	FALSE
28872	MR-IVW LD	18322_15_JMJD6_JMJD6	18322_15_JMJD6_JMJD6	met-d-His	histidine	3	-0.0193131	0.0442064	0.662195	DeCODE	Q6NYC1	Borges et al.	histidine	HMDB0000177	ENSG00000070495	JMJD6	FALSE
28873	MR-IVW LD	18322_15_JMJD6_JMJD6	18322_15_JMJD6_JMJD6	met-d-LA	linoleate (18:2n6)	3	-0.127521	0.0441858	0.0039015	DeCODE	Q6NYC1	Borges et al.	linoleate (18:2n6)	HMDB0006270,HMDB0000673	ENSG00000070495	JMJD6	FALSE
28874	MR-IVW LD	18322_15_JMJD6_JMJD6	18322_15_JMJD6_JMJD6	met-d-Phe	phenylalanine	3	0.0510456	0.0441815	0.247942	DeCODE	Q6NYC1	Borges et al.	phenylalanine	HMDB0000159	ENSG00000070495	JMJD6	FALSE
28875	MR-IVW LD	18322_15_JMJD6_JMJD6	18322_15_JMJD6_JMJD6	met-d-Pyruvate	pyruvate	3	0.0436894	0.0442347	0.323314	DeCODE	Q6NYC1	Borges et al.	pyruvate	HMDB0000243	ENSG00000070495	JMJD6	FALSE
28876	MR-IVW LD	18322_15_JMJD6_JMJD6	18322_15_JMJD6_JMJD6	met-d-Tyr	tyrosine	3	0.0110199	0.0442034	0.80313	DeCODE	Q6NYC1	Borges et al.	tyrosine	HMDB0000158	ENSG00000070495	JMJD6	FALSE
28877	MR-IVW LD	18322_15_JMJD6_JMJD6	18322_15_JMJD6_JMJD6	met-d-Val	valine	3	-0.00707361	0.044177	0.872787	DeCODE	Q6NYC1	Borges et al.	valine	HMDB0000883	ENSG00000070495	JMJD6	FALSE
28878	MR-IVW LD	18324_61_SUOX_SUOX	18324_61_SUOX_SUOX	GCST90199627	n-alpha-acetylornithine	4	0.0524289	0.111132	0.637089	DeCODE	P51687	Chen et al.	n-alpha-acetylornithine	HMDB0003357	ENSG00000139531	SUOX	FALSE
28879	MR-IVW LD	18324_61_SUOX_SUOX	18324_61_SUOX_SUOX	GCST90199628	3-methylhistidine	4	0.051803	0.0913906	0.570829	DeCODE	P51687	Chen et al.	3-methylhistidine	HMDB0000479	ENSG00000139531	SUOX	FALSE
28880	MR-IVW LD	18324_61_SUOX_SUOX	18324_61_SUOX_SUOX	GCST90199629	glycerophosphorylcholine (gpc)	4	0.047543	0.0918201	0.604609	DeCODE	P51687	Chen et al.	glycerophosphorylcholine (gpc)	HMDB0000086	ENSG00000139531	SUOX	FALSE
28881	MR-IVW LD	18324_61_SUOX_SUOX	18324_61_SUOX_SUOX	GCST90199637	n-acetylglutamate	4	0.0766975	0.0941975	0.415519	DeCODE	P51687	Chen et al.	n-acetylglutamate	HMDB0001138	ENSG00000139531	SUOX	FALSE
28882	MR-IVW LD	18324_61_SUOX_SUOX	18324_61_SUOX_SUOX	GCST90199651	docosahexaenoate (dha; 22:6n3)	4	0.0786054	0.0914492	0.390036	DeCODE	P51687	Chen et al.	docosahexaenoate (dha; 22:6n3)	HMDB0002183	ENSG00000139531	SUOX	FALSE
28883	MR-IVW LD	18324_61_SUOX_SUOX	18324_61_SUOX_SUOX	GCST90199652	1-stearoyl-2-oleoyl-gps (18:0/18:1)	4	0.11738	0.0927122	0.205487	DeCODE	P51687	Chen et al.	1-stearoyl-2-oleoyl-gps (18:0/18:1)	HMDB0010163	ENSG00000139531	SUOX	FALSE
28884	MR-IVW LD	18324_61_SUOX_SUOX	18324_61_SUOX_SUOX	GCST90199654	paraxanthine	4	0.0426701	0.0939704	0.649771	DeCODE	P51687	Chen et al.	paraxanthine	HMDB0001860	ENSG00000139531	SUOX	FALSE
28885	MR-IVW LD	18324_61_SUOX_SUOX	18324_61_SUOX_SUOX	GCST90199665	n-acetylaspartate (naa)	4	-0.0193579	0.0921819	0.83367	DeCODE	P51687	Chen et al.	n-acetylaspartate (naa)	HMDB0000812	ENSG00000139531	SUOX	FALSE
28886	MR-IVW LD	18324_61_SUOX_SUOX	18324_61_SUOX_SUOX	GCST90199666	palmitoylcarnitine (c16)	4	-0.071359	0.0915683	0.435804	DeCODE	P51687	Chen et al.	palmitoylcarnitine (c16)	HMDB0000222	ENSG00000139531	SUOX	FALSE
28887	MR-IVW LD	18324_61_SUOX_SUOX	18324_61_SUOX_SUOX	GCST90199669	acetylcarnitine (c2)	4	-0.0100861	0.0915365	0.912261	DeCODE	P51687	Chen et al.	acetylcarnitine (c2)	HMDB0000201	ENSG00000139531	SUOX	FALSE
28888	MR-IVW LD	18324_61_SUOX_SUOX	18324_61_SUOX_SUOX	GCST90199673	dehydroepiandrosterone sulfate (dhea-s)	4	-0.196173	0.0917288	0.0324664	DeCODE	P51687	Chen et al.	dehydroepiandrosterone sulfate (dhea-s)	HMDB0001032	ENSG00000139531	SUOX	FALSE
28889	MR-IVW LD	18324_61_SUOX_SUOX	18324_61_SUOX_SUOX	GCST90199691	1-methylhistidine	4	0.077712	0.0917418	0.396954	DeCODE	P51687	Chen et al.	1-methylhistidine	HMDB0000001	ENSG00000139531	SUOX	FALSE
28890	MR-IVW LD	18324_61_SUOX_SUOX	18324_61_SUOX_SUOX	GCST90199845	sphinganine-1-phosphate	4	0.0711642	0.0923033	0.440717	DeCODE	P51687	Chen et al.	sphinganine-1-phosphate	HMDB0001383	ENSG00000139531	SUOX	FALSE
28891	MR-IVW LD	18324_61_SUOX_SUOX	18324_61_SUOX_SUOX	GCST90199896	sulfate*	4	0.135216	0.0917195	0.140418	DeCODE	P51687	Chen et al.	sulfate*	HMDB01448	ENSG00000139531	SUOX	TRUE
28892	MR-IVW LD	18324_61_SUOX_SUOX	18324_61_SUOX_SUOX	GCST90199972	sphingomyelin (d18:1/24:1, d18:2/24:0)*	4	0.125931	0.0915122	0.168788	DeCODE	P51687	Chen et al.	sphingomyelin (d18:1/24:1, d18:2/24:0)*	HMDB0012107	ENSG00000139531	SUOX	FALSE
28893	MR-IVW LD	18324_61_SUOX_SUOX	18324_61_SUOX_SUOX	GCST90200001	sphingomyelin (d18:1/20:0, d16:1/22:0)*	4	-0.0924347	0.091568	0.312752	DeCODE	P51687	Chen et al.	sphingomyelin (d18:1/20:0, d16:1/22:0)*	HMDB0012102	ENSG00000139531	SUOX	FALSE
28894	MR-IVW LD	18324_61_SUOX_SUOX	18324_61_SUOX_SUOX	GCST90200049	myristoyl dihydrosphingomyelin (d18:0/14:0)*	4	-0.203293	0.0915703	0.0264133	DeCODE	P51687	Chen et al.	myristoyl dihydrosphingomyelin (d18:0/14:0)*	HMDB0012085	ENSG00000139531	SUOX	FALSE
28895	MR-IVW LD	18324_61_SUOX_SUOX	18324_61_SUOX_SUOX	GCST90200056	sphingomyelin (d18:0/18:0, d19:0/17:0)*	4	-0.146066	0.0914703	0.110294	DeCODE	P51687	Chen et al.	sphingomyelin (d18:0/18:0, d19:0/17:0)*	HMDB0012087	ENSG00000139531	SUOX	FALSE
28896	MR-IVW LD	18324_61_SUOX_SUOX	18324_61_SUOX_SUOX	GCST90200279	pantothenate	4	-0.133212	0.091922	0.147287	DeCODE	P51687	Chen et al.	pantothenate	HMDB0000210	ENSG00000139531	SUOX	FALSE
28897	MR-IVW LD	18324_61_SUOX_SUOX	18324_61_SUOX_SUOX	GCST90200281	phosphoethanolamine	4	0.0224984	0.0915931	0.805966	DeCODE	P51687	Chen et al.	phosphoethanolamine	HMDB0000224	ENSG00000139531	SUOX	FALSE
28898	MR-IVW LD	18324_61_SUOX_SUOX	18324_61_SUOX_SUOX	GCST90200283	3-ureidopropionate	4	0.0190651	0.0958042	0.842263	DeCODE	P51687	Chen et al.	3-ureidopropionate	HMDB0000026	ENSG00000139531	SUOX	FALSE
28899	MR-IVW LD	18324_61_SUOX_SUOX	18324_61_SUOX_SUOX	GCST90200291	sarcosine	4	-0.00450267	0.0917587	0.960863	DeCODE	P51687	Chen et al.	sarcosine	HMDB0000271	ENSG00000139531	SUOX	FALSE
28900	MR-IVW LD	18324_61_SUOX_SUOX	18324_61_SUOX_SUOX	GCST90200292	trans-4-hydroxyproline	4	0.0676403	0.0915995	0.46025	DeCODE	P51687	Chen et al.	trans-4-hydroxyproline	HMDB0000725	ENSG00000139531	SUOX	FALSE
28901	MR-IVW LD	18324_61_SUOX_SUOX	18324_61_SUOX_SUOX	GCST90200293	thyroxine	4	0.0818145	0.0915447	0.371477	DeCODE	P51687	Chen et al.	thyroxine	HMDB0000248	ENSG00000139531	SUOX	FALSE
28902	MR-IVW LD	18324_61_SUOX_SUOX	18324_61_SUOX_SUOX	GCST90200296	methyl indole-3-acetate	4	-0.11569	0.0992189	0.243611	DeCODE	P51687	Chen et al.	methyl indole-3-acetate	HMDB0029738	ENSG00000139531	SUOX	FALSE
28903	MR-IVW LD	18324_61_SUOX_SUOX	18324_61_SUOX_SUOX	GCST90200304	citrate	4	-0.0547485	0.0915561	0.549855	DeCODE	P51687	Chen et al.	citrate	HMDB0000094	ENSG00000139531	SUOX	FALSE
28904	MR-IVW LD	18324_61_SUOX_SUOX	18324_61_SUOX_SUOX	GCST90200306	butyrate/isobutyrate (4:0)	4	-0.124881	0.093001	0.17934	DeCODE	P51687	Chen et al.	butyrate/isobutyrate (4:0)	HMDB0000039	ENSG00000139531	SUOX	FALSE
28905	MR-IVW LD	18324_61_SUOX_SUOX	18324_61_SUOX_SUOX	GCST90200314	n-acetylneuraminate	4	0.0434668	0.091885	0.636173	DeCODE	P51687	Chen et al.	n-acetylneuraminate	HMDB0000230	ENSG00000139531	SUOX	FALSE
28906	MR-IVW LD	18324_61_SUOX_SUOX	18324_61_SUOX_SUOX	GCST90200318	acetoacetate	4	-0.0442937	0.100292	0.658745	DeCODE	P51687	Chen et al.	acetoacetate	HMDB0000060	ENSG00000139531	SUOX	FALSE
28907	MR-IVW LD	18324_61_SUOX_SUOX	18324_61_SUOX_SUOX	GCST90200319	cys-gly, oxidized	4	-0.00145602	0.0915766	0.987315	DeCODE	P51687	Chen et al.	cys-gly, oxidized	HMDB0000078	ENSG00000139531	SUOX	FALSE
28908	MR-IVW LD	18324_61_SUOX_SUOX	18324_61_SUOX_SUOX	GCST90200321	cholate	4	-0.116741	0.0936653	0.21263	DeCODE	P51687	Chen et al.	cholate	HMDB0000619	ENSG00000139531	SUOX	FALSE
28909	MR-IVW LD	18324_61_SUOX_SUOX	18324_61_SUOX_SUOX	GCST90200323	creatine	4	-0.0155733	0.091416	0.86473	DeCODE	P51687	Chen et al.	creatine	HMDB0000064	ENSG00000139531	SUOX	FALSE
28910	MR-IVW LD	18324_61_SUOX_SUOX	18324_61_SUOX_SUOX	GCST90200325	glycerol	4	0.109366	0.0914113	0.231532	DeCODE	P51687	Chen et al.	glycerol	HMDB0000131	ENSG00000139531	SUOX	FALSE
28911	MR-IVW LD	18324_61_SUOX_SUOX	18324_61_SUOX_SUOX	GCST90200327	choline	4	-0.0806308	0.0915427	0.378426	DeCODE	P51687	Chen et al.	choline	HMDB0000097	ENSG00000139531	SUOX	FALSE
28912	MR-IVW LD	18324_61_SUOX_SUOX	18324_61_SUOX_SUOX	GCST90200335	stearoyl sphingomyelin (d18:1/18:0)	4	-0.0206843	0.0915575	0.821266	DeCODE	P51687	Chen et al.	stearoyl sphingomyelin (d18:1/18:0)	HMDB0001348	ENSG00000139531	SUOX	FALSE
28913	MR-IVW LD	18324_61_SUOX_SUOX	18324_61_SUOX_SUOX	GCST90200336	n-palmitoyl-sphingosine (d18:1/16:0)	4	-0.0658632	0.0915183	0.471726	DeCODE	P51687	Chen et al.	n-palmitoyl-sphingosine (d18:1/16:0)	HMDB0004949	ENSG00000139531	SUOX	FALSE
28914	MR-IVW LD	18324_61_SUOX_SUOX	18324_61_SUOX_SUOX	GCST90200337	taurochenodeoxycholate	4	-0.025408	0.0927537	0.784139	DeCODE	P51687	Chen et al.	taurochenodeoxycholate	HMDB0000951	ENSG00000139531	SUOX	FALSE
28915	MR-IVW LD	18324_61_SUOX_SUOX	18324_61_SUOX_SUOX	GCST90200341	n-stearoyl-sphingosine (d18:1/18:0)*	4	-0.0501329	0.0915813	0.584094	DeCODE	P51687	Chen et al.	n-stearoyl-sphingosine (d18:1/18:0)*	HMDB0004950	ENSG00000139531	SUOX	FALSE
28916	MR-IVW LD	18324_61_SUOX_SUOX	18324_61_SUOX_SUOX	GCST90200345	s-adenosylhomocysteine (sah)	4	0.0372887	0.106175	0.725437	DeCODE	P51687	Chen et al.	s-adenosylhomocysteine (sah)	HMDB00939	ENSG00000139531	SUOX	FALSE
28917	MR-IVW LD	18324_61_SUOX_SUOX	18324_61_SUOX_SUOX	GCST90200348	quinolinate	4	0.0168145	0.0918694	0.854777	DeCODE	P51687	Chen et al.	quinolinate	HMDB0000232	ENSG00000139531	SUOX	FALSE
28918	MR-IVW LD	18324_61_SUOX_SUOX	18324_61_SUOX_SUOX	GCST90200349	eicosapentaenoate (epa; 20:5n3)	4	0.112318	0.0915723	0.219991	DeCODE	P51687	Chen et al.	eicosapentaenoate (epa; 20:5n3)	HMDB0001999	ENSG00000139531	SUOX	FALSE
28919	MR-IVW LD	18324_61_SUOX_SUOX	18324_61_SUOX_SUOX	GCST90200351	n-acetylputrescine	4	0.021668	0.0916421	0.81309	DeCODE	P51687	Chen et al.	n-acetylputrescine	HMDB0002064	ENSG00000139531	SUOX	FALSE
28920	MR-IVW LD	18324_61_SUOX_SUOX	18324_61_SUOX_SUOX	GCST90200354	linoleate (18:2n6)	4	0.0705283	0.0915547	0.441098	DeCODE	P51687	Chen et al.	linoleate (18:2n6)	HMDB0006270,HMDB0000673	ENSG00000139531	SUOX	FALSE
28921	MR-IVW LD	18324_61_SUOX_SUOX	18324_61_SUOX_SUOX	GCST90200355	adenosine 5'-diphosphate (adp)	4	0.14756	0.122589	0.228707	DeCODE	P51687	Chen et al.	adenosine 5'-diphosphate (adp)	HMDB0001341	ENSG00000139531	SUOX	FALSE
28922	MR-IVW LD	18324_61_SUOX_SUOX	18324_61_SUOX_SUOX	GCST90200356	adenosine 5'-monophosphate (amp)	4	0.0840289	0.0917834	0.359922	DeCODE	P51687	Chen et al.	adenosine 5'-monophosphate (amp)	HMDB0000045	ENSG00000139531	SUOX	FALSE
28923	MR-IVW LD	18324_61_SUOX_SUOX	18324_61_SUOX_SUOX	GCST90200358	arachidonate (20:4n6)	4	0.131229	0.0914854	0.15145	DeCODE	P51687	Chen et al.	arachidonate (20:4n6)	HMDB0001043	ENSG00000139531	SUOX	FALSE
28924	MR-IVW LD	18324_61_SUOX_SUOX	18324_61_SUOX_SUOX	GCST90200359	5-methylthioadenosine (mta)	4	0.067309	0.0918333	0.463591	DeCODE	P51687	Chen et al.	5-methylthioadenosine (mta)	HMDB0001173	ENSG00000139531	SUOX	FALSE
28925	MR-IVW LD	18324_61_SUOX_SUOX	18324_61_SUOX_SUOX	GCST90200361	beta-alanine	4	0.01736	0.0923759	0.850933	DeCODE	P51687	Chen et al.	beta-alanine	HMDB0000056	ENSG00000139531	SUOX	FALSE
28926	MR-IVW LD	18324_61_SUOX_SUOX	18324_61_SUOX_SUOX	GCST90200362	succinate	4	0.0763903	0.0933607	0.413227	DeCODE	P51687	Chen et al.	succinate	HMDB0000254	ENSG00000139531	SUOX	FALSE
28927	MR-IVW LD	18324_61_SUOX_SUOX	18324_61_SUOX_SUOX	GCST90200363	choline phosphate	4	-0.0616507	0.0916377	0.501096	DeCODE	P51687	Chen et al.	choline phosphate	HMDB0001565	ENSG00000139531	SUOX	FALSE
28928	MR-IVW LD	18324_61_SUOX_SUOX	18324_61_SUOX_SUOX	GCST90200364	cysteinylglycine	4	-0.105532	0.0918113	0.250374	DeCODE	P51687	Chen et al.	cysteinylglycine	HMDB0000078	ENSG00000139531	SUOX	FALSE
28929	MR-IVW LD	18324_61_SUOX_SUOX	18324_61_SUOX_SUOX	GCST90200365	phenylpyruvate	4	0.056616	0.0916561	0.536773	DeCODE	P51687	Chen et al.	phenylpyruvate	HMDB0000205	ENSG00000139531	SUOX	FALSE
28930	MR-IVW LD	18324_61_SUOX_SUOX	18324_61_SUOX_SUOX	GCST90200368	cholesterol	4	-0.0803767	0.0915644	0.380043	DeCODE	P51687	Chen et al.	cholesterol	HMDB0000067	ENSG00000139531	SUOX	FALSE
28931	MR-IVW LD	18324_61_SUOX_SUOX	18324_61_SUOX_SUOX	GCST90200369	2-hydroxyphenylacetate	4	0.0842223	0.0956721	0.378685	DeCODE	P51687	Chen et al.	2-hydroxyphenylacetate	HMDB0000669	ENSG00000139531	SUOX	FALSE
28932	MR-IVW LD	18324_61_SUOX_SUOX	18324_61_SUOX_SUOX	GCST90200370	aspartate	4	-0.0223785	0.0915938	0.806981	DeCODE	P51687	Chen et al.	aspartate	HMDB0000191	ENSG00000139531	SUOX	FALSE
28933	MR-IVW LD	18324_61_SUOX_SUOX	18324_61_SUOX_SUOX	GCST90200372	arginine	4	0.0666449	0.0916731	0.467235	DeCODE	P51687	Chen et al.	arginine	HMDB0000517	ENSG00000139531	SUOX	FALSE
28934	MR-IVW LD	18324_61_SUOX_SUOX	18324_61_SUOX_SUOX	GCST90200374	sphinganine	4	0.0642013	0.0965409	0.50604	DeCODE	P51687	Chen et al.	sphinganine	HMDB0000269	ENSG00000139531	SUOX	FALSE
28935	MR-IVW LD	18324_61_SUOX_SUOX	18324_61_SUOX_SUOX	GCST90200376	flavin adenine dinucleotide (fad)	4	0.129521	0.105192	0.218216	DeCODE	P51687	Chen et al.	flavin adenine dinucleotide (fad)	HMDB0001248	ENSG00000139531	SUOX	FALSE
28936	MR-IVW LD	18324_61_SUOX_SUOX	18324_61_SUOX_SUOX	GCST90200377	histidine	4	-0.0125363	0.0917577	0.891328	DeCODE	P51687	Chen et al.	histidine	HMDB0000177	ENSG00000139531	SUOX	FALSE
28937	MR-IVW LD	18324_61_SUOX_SUOX	18324_61_SUOX_SUOX	GCST90200378	cortisol	4	0.0025161	0.0919235	0.978163	DeCODE	P51687	Chen et al.	cortisol	HMDB0000063	ENSG00000139531	SUOX	FALSE
28938	MR-IVW LD	18324_61_SUOX_SUOX	18324_61_SUOX_SUOX	GCST90200379	hypotaurine	4	0.0941525	0.091821	0.305178	DeCODE	P51687	Chen et al.	hypotaurine	HMDB0000965	ENSG00000139531	SUOX	FALSE
28939	MR-IVW LD	18324_61_SUOX_SUOX	18324_61_SUOX_SUOX	GCST90200382	cystine	4	0.107929	0.0920152	0.240818	DeCODE	P51687	Chen et al.	cystine	HMDB0000192	ENSG00000139531	SUOX	FALSE
28940	MR-IVW LD	18324_61_SUOX_SUOX	18324_61_SUOX_SUOX	GCST90200383	cystathionine	4	0.18226	0.0929395	0.0498724	DeCODE	P51687	Chen et al.	cystathionine	HMDB0000099	ENSG00000139531	SUOX	FALSE
28941	MR-IVW LD	18324_61_SUOX_SUOX	18324_61_SUOX_SUOX	GCST90200384	guanidinoacetate	4	0.145353	0.0916715	0.112834	DeCODE	P51687	Chen et al.	guanidinoacetate	HMDB0000128	ENSG00000139531	SUOX	FALSE
28942	MR-IVW LD	18324_61_SUOX_SUOX	18324_61_SUOX_SUOX	GCST90200385	sphingosine	4	0.135863	0.0931344	0.144624	DeCODE	P51687	Chen et al.	sphingosine	HMDB0000252	ENSG00000139531	SUOX	FALSE
28943	MR-IVW LD	18324_61_SUOX_SUOX	18324_61_SUOX_SUOX	GCST90200390	stearate (18:0)	4	-0.0511509	0.091481	0.576064	DeCODE	P51687	Chen et al.	stearate (18:0)	HMDB0000827	ENSG00000139531	SUOX	FALSE
28944	MR-IVW LD	18324_61_SUOX_SUOX	18324_61_SUOX_SUOX	GCST90200391	methionine	4	0.065319	0.0917659	0.476588	DeCODE	P51687	Chen et al.	methionine	HMDB0000696	ENSG00000139531	SUOX	FALSE
28945	MR-IVW LD	18324_61_SUOX_SUOX	18324_61_SUOX_SUOX	GCST90200392	orotate	4	-0.0397189	0.0922865	0.666914	DeCODE	P51687	Chen et al.	orotate	HMDB0000226	ENSG00000139531	SUOX	FALSE
28946	MR-IVW LD	18324_61_SUOX_SUOX	18324_61_SUOX_SUOX	GCST90200393	phosphate	4	-0.0177711	0.0916162	0.846197	DeCODE	P51687	Chen et al.	phosphate	HMDB0001429	ENSG00000139531	SUOX	FALSE
28947	MR-IVW LD	18324_61_SUOX_SUOX	18324_61_SUOX_SUOX	GCST90200394	inosine	4	-0.150828	0.118381	0.202632	DeCODE	P51687	Chen et al.	inosine	HMDB0000195	ENSG00000139531	SUOX	FALSE
28948	MR-IVW LD	18324_61_SUOX_SUOX	18324_61_SUOX_SUOX	GCST90200395	inosine 5'-monophosphate (imp)	4	0.11327	0.122168	0.353841	DeCODE	P51687	Chen et al.	inosine 5'-monophosphate (imp)	HMDB0000175	ENSG00000139531	SUOX	FALSE
28949	MR-IVW LD	18324_61_SUOX_SUOX	18324_61_SUOX_SUOX	GCST90200396	phenylalanine	4	-0.0111109	0.0917329	0.903594	DeCODE	P51687	Chen et al.	phenylalanine	HMDB0000159	ENSG00000139531	SUOX	FALSE
28950	MR-IVW LD	18324_61_SUOX_SUOX	18324_61_SUOX_SUOX	GCST90200397	palmitate (16:0)	4	0.0165933	0.0915	0.856095	DeCODE	P51687	Chen et al.	palmitate (16:0)	HMDB0000220	ENSG00000139531	SUOX	FALSE
28951	MR-IVW LD	18324_61_SUOX_SUOX	18324_61_SUOX_SUOX	GCST90200400	nicotinamide	4	-0.0766345	0.0923946	0.406864	DeCODE	P51687	Chen et al.	nicotinamide	HMDB0001406	ENSG00000139531	SUOX	FALSE
28952	MR-IVW LD	18324_61_SUOX_SUOX	18324_61_SUOX_SUOX	GCST90200401	myo-inositol	4	0.0309405	0.0919192	0.736415	DeCODE	P51687	Chen et al.	myo-inositol	HMDB0000211	ENSG00000139531	SUOX	FALSE
28953	MR-IVW LD	18324_61_SUOX_SUOX	18324_61_SUOX_SUOX	GCST90200403	citrulline	4	0.191006	0.0921183	0.038127	DeCODE	P51687	Chen et al.	citrulline	HMDB0000904	ENSG00000139531	SUOX	FALSE
28954	MR-IVW LD	18324_61_SUOX_SUOX	18324_61_SUOX_SUOX	GCST90200404	ornithine	4	0.129402	0.0915787	0.15765	DeCODE	P51687	Chen et al.	ornithine	HMDB0000214	ENSG00000139531	SUOX	FALSE
28955	MR-IVW LD	18324_61_SUOX_SUOX	18324_61_SUOX_SUOX	GCST90200405	retinol (vitamin a)	4	0.0210144	0.0916272	0.818599	DeCODE	P51687	Chen et al.	retinol (vitamin a)	HMDB0000305	ENSG00000139531	SUOX	FALSE
28956	MR-IVW LD	18324_61_SUOX_SUOX	18324_61_SUOX_SUOX	GCST90200406	1-methylnicotinamide	4	-0.135716	0.0919207	0.139824	DeCODE	P51687	Chen et al.	1-methylnicotinamide	HMDB0000699	ENSG00000139531	SUOX	FALSE
28957	MR-IVW LD	18324_61_SUOX_SUOX	18324_61_SUOX_SUOX	GCST90200407	uridine	4	-0.0181945	0.0915922	0.842539	DeCODE	P51687	Chen et al.	uridine	HMDB0000296	ENSG00000139531	SUOX	FALSE
28958	MR-IVW LD	18324_61_SUOX_SUOX	18324_61_SUOX_SUOX	GCST90200410	phytanate	4	-0.15789	0.0917463	0.085261	DeCODE	P51687	Chen et al.	phytanate	HMDB0000801	ENSG00000139531	SUOX	FALSE
28959	MR-IVW LD	18324_61_SUOX_SUOX	18324_61_SUOX_SUOX	GCST90200412	glutamate	4	-0.0792032	0.0914027	0.386199	DeCODE	P51687	Chen et al.	glutamate	HMDB0000148	ENSG00000139531	SUOX	FALSE
28960	MR-IVW LD	18324_61_SUOX_SUOX	18324_61_SUOX_SUOX	GCST90200413	2'-deoxyuridine	4	-0.0108798	0.0935226	0.907388	DeCODE	P51687	Chen et al.	2'-deoxyuridine	HMDB0000012	ENSG00000139531	SUOX	FALSE
28961	MR-IVW LD	18324_61_SUOX_SUOX	18324_61_SUOX_SUOX	GCST90200415	serine	4	0.215556	0.0914843	0.0184627	DeCODE	P51687	Chen et al.	serine	HMDB0000187	ENSG00000139531	SUOX	FALSE
28962	MR-IVW LD	18324_61_SUOX_SUOX	18324_61_SUOX_SUOX	GCST90200417	urea	4	0.141181	0.091675	0.123556	DeCODE	P51687	Chen et al.	urea	HMDB0000294	ENSG00000139531	SUOX	FALSE
28963	MR-IVW LD	18324_61_SUOX_SUOX	18324_61_SUOX_SUOX	GCST90200418	pyridoxal	4	-0.114848	0.0929083	0.216403	DeCODE	P51687	Chen et al.	pyridoxal	HMDB0001545	ENSG00000139531	SUOX	FALSE
28964	MR-IVW LD	18324_61_SUOX_SUOX	18324_61_SUOX_SUOX	GCST90200419	glutamine	4	0.159016	0.0915879	0.0825264	DeCODE	P51687	Chen et al.	glutamine	HMDB0000641	ENSG00000139531	SUOX	FALSE
28965	MR-IVW LD	18324_61_SUOX_SUOX	18324_61_SUOX_SUOX	GCST90200422	serotonin	4	0.0693988	0.0960865	0.470139	DeCODE	P51687	Chen et al.	serotonin	HMDB0000259	ENSG00000139531	SUOX	FALSE
28966	MR-IVW LD	18324_61_SUOX_SUOX	18324_61_SUOX_SUOX	GCST90200423	spermidine	4	0.189303	0.0970652	0.0511446	DeCODE	P51687	Chen et al.	spermidine	HMDB0001257	ENSG00000139531	SUOX	FALSE
28967	MR-IVW LD	18324_61_SUOX_SUOX	18324_61_SUOX_SUOX	GCST90200427	tyrosine	4	0.0100101	0.091601	0.912981	DeCODE	P51687	Chen et al.	tyrosine	HMDB0000158	ENSG00000139531	SUOX	FALSE
28968	MR-IVW LD	18324_61_SUOX_SUOX	18324_61_SUOX_SUOX	GCST90200429	cytidine	4	-0.0753259	0.0950801	0.428222	DeCODE	P51687	Chen et al.	cytidine	HMDB0000089	ENSG00000139531	SUOX	FALSE
28969	MR-IVW LD	18324_61_SUOX_SUOX	18324_61_SUOX_SUOX	GCST90200430	pyruvate	4	-0.164915	0.0915548	0.0716599	DeCODE	P51687	Chen et al.	pyruvate	HMDB0000243	ENSG00000139531	SUOX	FALSE
28970	MR-IVW LD	18324_61_SUOX_SUOX	18324_61_SUOX_SUOX	GCST90200431	alanine	4	-0.0227869	0.0915289	0.803393	DeCODE	P51687	Chen et al.	alanine	HMDB0000161	ENSG00000139531	SUOX	FALSE
28971	MR-IVW LD	18324_61_SUOX_SUOX	18324_61_SUOX_SUOX	GCST90200432	threonine	4	0.24204	0.0916215	0.00824814	DeCODE	P51687	Chen et al.	threonine	HMDB0000167	ENSG00000139531	SUOX	FALSE
28972	MR-IVW LD	18324_61_SUOX_SUOX	18324_61_SUOX_SUOX	GCST90200437	fructose	4	0.00900462	0.0922464	0.922238	DeCODE	P51687	Chen et al.	fructose	HMDB0000660	ENSG00000139531	SUOX	FALSE
28973	MR-IVW LD	18324_61_SUOX_SUOX	18324_61_SUOX_SUOX	GCST90200438	alpha-ketobutyrate	4	-0.0648838	0.0919296	0.480314	DeCODE	P51687	Chen et al.	alpha-ketobutyrate	HMDB0000005	ENSG00000139531	SUOX	FALSE
28974	MR-IVW LD	18324_61_SUOX_SUOX	18324_61_SUOX_SUOX	GCST90200439	cysteine	4	-0.0273292	0.0918019	0.765934	DeCODE	P51687	Chen et al.	cysteine	HMDB0000574	ENSG00000139531	SUOX	FALSE
28975	MR-IVW LD	18324_61_SUOX_SUOX	18324_61_SUOX_SUOX	GCST90200440	glucose	4	-0.273196	0.0923069	0.00307988	DeCODE	P51687	Chen et al.	glucose	HMDB0000122	ENSG00000139531	SUOX	FALSE
28976	MR-IVW LD	18324_61_SUOX_SUOX	18324_61_SUOX_SUOX	GCST90200441	tryptophan	4	0.0425866	0.0916944	0.642332	DeCODE	P51687	Chen et al.	tryptophan	HMDB0000929	ENSG00000139531	SUOX	FALSE
28977	MR-IVW LD	18324_61_SUOX_SUOX	18324_61_SUOX_SUOX	GCST90200442	valine	4	-0.0128957	0.0916285	0.888076	DeCODE	P51687	Chen et al.	valine	HMDB0000883	ENSG00000139531	SUOX	FALSE
28978	MR-IVW LD	18324_61_SUOX_SUOX	18324_61_SUOX_SUOX	GCST90200444	dihydroorotate	4	-0.0792477	0.0919161	0.388592	DeCODE	P51687	Chen et al.	dihydroorotate	HMDB03349	ENSG00000139531	SUOX	FALSE
28979	MR-IVW LD	18324_61_SUOX_SUOX	18324_61_SUOX_SUOX	GCST90200447	maltose	4	-0.0399195	0.104414	0.702225	DeCODE	P51687	Chen et al.	maltose	HMDB0000163	ENSG00000139531	SUOX	FALSE
28980	MR-IVW LD	18324_61_SUOX_SUOX	18324_61_SUOX_SUOX	GCST90200452	asparagine	4	0.0618445	0.0916327	0.499728	DeCODE	P51687	Chen et al.	asparagine	HMDB0000168	ENSG00000139531	SUOX	FALSE
28981	MR-IVW LD	18324_61_SUOX_SUOX	18324_61_SUOX_SUOX	GCST90200455	alpha-ketoglutarate	4	0.0474679	0.091821	0.605183	DeCODE	P51687	Chen et al.	alpha-ketoglutarate	HMDB0000208	ENSG00000139531	SUOX	FALSE
28982	MR-IVW LD	18324_61_SUOX_SUOX	18324_61_SUOX_SUOX	GCST90200680	5-acetylamino-6-formylamino-3-methyluracil	4	0.183637	0.0954268	0.0543075	DeCODE	P51687	Chen et al.	5-acetylamino-6-formylamino-3-methyluracil	HMDB0011105	ENSG00000139531	SUOX	FALSE
28983	MR-IVW LD	18324_61_SUOX_SUOX	18324_61_SUOX_SUOX	GCST90200684	n-acetyl-aspartyl-glutamate (naag)	4	0.0422687	0.0947937	0.655668	DeCODE	P51687	Chen et al.	n-acetyl-aspartyl-glutamate (naag)	HMDB0001067	ENSG00000139531	SUOX	FALSE
28984	MR-IVW LD	18324_61_SUOX_SUOX	18324_61_SUOX_SUOX	GCST90200687	bilirubin (e,z or z,e)*	4	-0.043621	0.0916785	0.634214	DeCODE	P51687	Chen et al.	bilirubin (e,z or z,e)*	HMDB0000488	ENSG00000139531	SUOX	FALSE
28985	MR-IVW LD	18324_61_SUOX_SUOX	18324_61_SUOX_SUOX	GCST90200691	n-delta-acetylornithine	4	0.0292045	0.0915607	0.749755	DeCODE	P51687	Chen et al.	n-delta-acetylornithine	HMDB0003357	ENSG00000139531	SUOX	FALSE
28986	MR-IVW LD	18324_61_SUOX_SUOX	18324_61_SUOX_SUOX	GCST90200704	bilirubin (z,z)	4	-0.0281928	0.0915517	0.758125	DeCODE	P51687	Chen et al.	bilirubin (z,z)	HMDB0000054	ENSG00000139531	SUOX	FALSE
28987	MR-IVW LD	18324_61_SUOX_SUOX	18324_61_SUOX_SUOX	GCST90200706	biliverdin	4	0.0495209	0.0915457	0.588547	DeCODE	P51687	Chen et al.	biliverdin	HMDB0001008	ENSG00000139531	SUOX	FALSE
28988	MR-IVW LD	18324_61_SUOX_SUOX	18324_61_SUOX_SUOX	GCST90200707	glycine	4	0.253988	0.0915301	0.00552173	DeCODE	P51687	Chen et al.	glycine	HMDB0000123	ENSG00000139531	SUOX	FALSE
28989	MR-IVW LD	18324_61_SUOX_SUOX	18324_61_SUOX_SUOX	M00053	glutamine	4	0.0495211	0.10603	0.640465	DeCODE	P51687	Shin et al.	glutamine	HMDB0000641	ENSG00000139531	SUOX	FALSE
28990	MR-IVW LD	18324_61_SUOX_SUOX	18324_61_SUOX_SUOX	M00054	tryptophan	4	-0.220673	0.102244	0.0309052	DeCODE	P51687	Shin et al.	tryptophan	HMDB0000929	ENSG00000139531	SUOX	FALSE
28991	MR-IVW LD	18324_61_SUOX_SUOX	18324_61_SUOX_SUOX	M00059	histidine	4	-0.0432015	0.102257	0.672675	DeCODE	P51687	Shin et al.	histidine	HMDB0000177	ENSG00000139531	SUOX	FALSE
28992	MR-IVW LD	18324_61_SUOX_SUOX	18324_61_SUOX_SUOX	M00063	cholesterol	4	0.155418	0.102184	0.128272	DeCODE	P51687	Shin et al.	cholesterol	HMDB0000067	ENSG00000139531	SUOX	FALSE
28993	MR-IVW LD	18324_61_SUOX_SUOX	18324_61_SUOX_SUOX	M00064	phenylalanine	4	0.0380228	0.102259	0.710021	DeCODE	P51687	Shin et al.	phenylalanine	HMDB0000159	ENSG00000139531	SUOX	FALSE
28994	MR-IVW LD	18324_61_SUOX_SUOX	18324_61_SUOX_SUOX	M00555	adenosine	4	-0.153547	0.102309	0.133403	DeCODE	P51687	Shin et al.	adenosine	HMDB0000050	ENSG00000139531	SUOX	FALSE
28995	MR-IVW LD	18324_61_SUOX_SUOX	18324_61_SUOX_SUOX	M00577	fructose	4	-0.0213876	0.102407	0.834567	DeCODE	P51687	Shin et al.	fructose	HMDB0000660	ENSG00000139531	SUOX	FALSE
28996	MR-IVW LD	18324_61_SUOX_SUOX	18324_61_SUOX_SUOX	M00599	pyruvate	4	-0.066464	0.103075	0.51905	DeCODE	P51687	Shin et al.	pyruvate	HMDB0000243	ENSG00000139531	SUOX	FALSE
28997	MR-IVW LD	18324_61_SUOX_SUOX	18324_61_SUOX_SUOX	M00606	uridine	4	0.00966795	0.102262	0.924679	DeCODE	P51687	Shin et al.	uridine	HMDB0000296	ENSG00000139531	SUOX	FALSE
28998	MR-IVW LD	18324_61_SUOX_SUOX	18324_61_SUOX_SUOX	M01105	linoleate (18:2n6)	4	0.126616	0.102399	0.216272	DeCODE	P51687	Shin et al.	linoleate (18:2n6)	HMDB0006270,HMDB0000673	ENSG00000139531	SUOX	FALSE
28999	MR-IVW LD	18324_61_SUOX_SUOX	18324_61_SUOX_SUOX	M01110	arachidonate (20:4n6)	4	-0.0335436	0.102174	0.742687	DeCODE	P51687	Shin et al.	arachidonate (20:4n6)	HMDB0001043	ENSG00000139531	SUOX	FALSE
29000	MR-IVW LD	18324_61_SUOX_SUOX	18324_61_SUOX_SUOX	M01123	inosine	4	-0.00652907	0.170713	0.969492	DeCODE	P51687	Shin et al.	inosine	HMDB0000195	ENSG00000139531	SUOX	FALSE
29001	MR-IVW LD	18324_61_SUOX_SUOX	18324_61_SUOX_SUOX	M01284	threonine	4	0.0110994	0.116291	0.923961	DeCODE	P51687	Shin et al.	threonine	HMDB0000167	ENSG00000139531	SUOX	FALSE
29002	MR-IVW LD	18324_61_SUOX_SUOX	18324_61_SUOX_SUOX	M01299	tyrosine	4	-0.00608791	0.102225	0.952511	DeCODE	P51687	Shin et al.	tyrosine	HMDB0000158	ENSG00000139531	SUOX	FALSE
29003	MR-IVW LD	18324_61_SUOX_SUOX	18324_61_SUOX_SUOX	M01302	methionine	4	-0.068586	0.102307	0.502605	DeCODE	P51687	Shin et al.	methionine	HMDB0000696	ENSG00000139531	SUOX	FALSE
29004	MR-IVW LD	18324_61_SUOX_SUOX	18324_61_SUOX_SUOX	M01336	palmitate (16:0)	4	-0.0375659	0.102275	0.713392	DeCODE	P51687	Shin et al.	palmitate (16:0)	HMDB0000220	ENSG00000139531	SUOX	FALSE
29005	MR-IVW LD	18324_61_SUOX_SUOX	18324_61_SUOX_SUOX	M01358	stearate (18:0)	4	-0.0994761	0.102254	0.330637	DeCODE	P51687	Shin et al.	stearate (18:0)	HMDB0000827	ENSG00000139531	SUOX	FALSE
29006	MR-IVW LD	18324_61_SUOX_SUOX	18324_61_SUOX_SUOX	M01493	ornithine	4	0.104273	0.12627	0.408923	DeCODE	P51687	Shin et al.	ornithine	HMDB0000214	ENSG00000139531	SUOX	FALSE
29007	MR-IVW LD	18324_61_SUOX_SUOX	18324_61_SUOX_SUOX	M01508	pantothenate	4	0.0794594	0.103638	0.443257	DeCODE	P51687	Shin et al.	pantothenate	HMDB0000210	ENSG00000139531	SUOX	FALSE
29008	MR-IVW LD	18324_61_SUOX_SUOX	18324_61_SUOX_SUOX	M01564	citrate	4	0.00301085	0.102195	0.976496	DeCODE	P51687	Shin et al.	citrate	HMDB0000094	ENSG00000139531	SUOX	FALSE
29009	MR-IVW LD	18324_61_SUOX_SUOX	18324_61_SUOX_SUOX	M01638	arginine	4	0.0185989	0.104044	0.858126	DeCODE	P51687	Shin et al.	arginine	HMDB0000517	ENSG00000139531	SUOX	FALSE
29010	MR-IVW LD	18324_61_SUOX_SUOX	18324_61_SUOX_SUOX	M01640	ascorbate (vitamin c)	4	-0.12926	0.193009	0.503042	DeCODE	P51687	Shin et al.	ascorbate (vitamin c)	HMDB0000044	ENSG00000139531	SUOX	FALSE
29011	MR-IVW LD	18324_61_SUOX_SUOX	18324_61_SUOX_SUOX	M01649	valine	4	-0.0377056	0.102222	0.712232	DeCODE	P51687	Shin et al.	valine	HMDB0000883	ENSG00000139531	SUOX	FALSE
29012	MR-IVW LD	18324_61_SUOX_SUOX	18324_61_SUOX_SUOX	M01670	urea	4	-0.0824394	0.102304	0.420344	DeCODE	P51687	Shin et al.	urea	HMDB0000294	ENSG00000139531	SUOX	FALSE
29013	MR-IVW LD	18324_61_SUOX_SUOX	18324_61_SUOX_SUOX	M01712	cortisol	4	-0.192361	0.102312	0.0600899	DeCODE	P51687	Shin et al.	cortisol	HMDB0000063	ENSG00000139531	SUOX	FALSE
29014	MR-IVW LD	18324_61_SUOX_SUOX	18324_61_SUOX_SUOX	M01827	riboflavin (vitamin b2)	4	-0.0699612	0.222127	0.752792	DeCODE	P51687	Shin et al.	riboflavin (vitamin b2)	HMDB0000244	ENSG00000139531	SUOX	FALSE
29015	MR-IVW LD	18324_61_SUOX_SUOX	18324_61_SUOX_SUOX	M02132	citrulline	4	0.0481696	0.102466	0.638282	DeCODE	P51687	Shin et al.	citrulline	HMDB0000904	ENSG00000139531	SUOX	FALSE
29016	MR-IVW LD	18324_61_SUOX_SUOX	18324_61_SUOX_SUOX	M02137	biliverdin	4	-0.0962679	0.122751	0.432892	DeCODE	P51687	Shin et al.	biliverdin	HMDB0001008	ENSG00000139531	SUOX	FALSE
29017	MR-IVW LD	18324_61_SUOX_SUOX	18324_61_SUOX_SUOX	M02342	serotonin (5ht)	4	0.0257051	0.115241	0.823492	DeCODE	P51687	Shin et al.	serotonin (5ht)	HMDB0000259	ENSG00000139531	SUOX	FALSE
29018	MR-IVW LD	18324_61_SUOX_SUOX	18324_61_SUOX_SUOX	M03147	xanthine	4	-0.0120782	0.108643	0.911479	DeCODE	P51687	Shin et al.	xanthine	HMDB0000292	ENSG00000139531	SUOX	FALSE
29019	MR-IVW LD	18324_61_SUOX_SUOX	18324_61_SUOX_SUOX	M11438	phosphate	4	0.0472646	0.102354	0.644242	DeCODE	P51687	Shin et al.	phosphate	HMDB0001429	ENSG00000139531	SUOX	FALSE
29020	MR-IVW LD	18324_61_SUOX_SUOX	18324_61_SUOX_SUOX	M15122	glycerol	4	0.0388919	0.102277	0.703752	DeCODE	P51687	Shin et al.	glycerol	HMDB0000131	ENSG00000139531	SUOX	FALSE
29021	MR-IVW LD	18324_61_SUOX_SUOX	18324_61_SUOX_SUOX	M15488	acetylphosphate	4	-0.153547	0.102309	0.133403	DeCODE	P51687	Shin et al.	acetylphosphate	HMDB0001494	ENSG00000139531	SUOX	FALSE
29022	MR-IVW LD	18324_61_SUOX_SUOX	18324_61_SUOX_SUOX	M15506	choline	4	0.0118873	0.102566	0.907732	DeCODE	P51687	Shin et al.	choline	HMDB0000097	ENSG00000139531	SUOX	FALSE
29023	MR-IVW LD	18324_61_SUOX_SUOX	18324_61_SUOX_SUOX	M15630	n-acetylornithine	4	-0.0242387	0.103742	0.81526	DeCODE	P51687	Shin et al.	n-acetylornithine	HMDB0003357	ENSG00000139531	SUOX	FALSE
29024	MR-IVW LD	18324_61_SUOX_SUOX	18324_61_SUOX_SUOX	M15677	3-methylhistidine	4	-0.0330346	0.11823	0.77993	DeCODE	P51687	Shin et al.	3-methylhistidine	HMDB0000479	ENSG00000139531	SUOX	FALSE
29025	MR-IVW LD	18324_61_SUOX_SUOX	18324_61_SUOX_SUOX	M15990	glycerophosphorylcholine (gpc)	4	0.0800423	0.10648	0.452226	DeCODE	P51687	Shin et al.	glycerophosphorylcholine (gpc)	HMDB0000086	ENSG00000139531	SUOX	FALSE
29026	MR-IVW LD	18324_61_SUOX_SUOX	18324_61_SUOX_SUOX	M15996	aspartate	4	0.0115077	0.10277	0.910843	DeCODE	P51687	Shin et al.	aspartate	HMDB0000191	ENSG00000139531	SUOX	FALSE
29027	MR-IVW LD	18324_61_SUOX_SUOX	18324_61_SUOX_SUOX	M18254	paraxanthine	4	-0.0536484	0.104287	0.606952	DeCODE	P51687	Shin et al.	paraxanthine	HMDB0001860	ENSG00000139531	SUOX	FALSE
29028	MR-IVW LD	18324_61_SUOX_SUOX	18324_61_SUOX_SUOX	M18467	eicosapentaenoate (epa; 20:5n3)	4	-0.0143264	0.102171	0.888487	DeCODE	P51687	Shin et al.	eicosapentaenoate (epa; 20:5n3)	HMDB0001999	ENSG00000139531	SUOX	FALSE
29029	MR-IVW LD	18324_61_SUOX_SUOX	18324_61_SUOX_SUOX	M18474	estrone 3-sulfate	4	-0.0250422	0.289548	0.931079	DeCODE	P51687	Shin et al.	estrone 3-sulfate	HMDB0001425	ENSG00000139531	SUOX	FALSE
29030	MR-IVW LD	18324_61_SUOX_SUOX	18324_61_SUOX_SUOX	M18494	taurochenodeoxycholate	4	0.061322	0.119607	0.608164	DeCODE	P51687	Shin et al.	taurochenodeoxycholate	HMDB0000951	ENSG00000139531	SUOX	FALSE
29031	MR-IVW LD	18324_61_SUOX_SUOX	18324_61_SUOX_SUOX	M19323	docosahexaenoate (dha; 22:6n3)	4	-0.077536	0.102154	0.447845	DeCODE	P51687	Shin et al.	docosahexaenoate (dha; 22:6n3)	HMDB0002183	ENSG00000139531	SUOX	FALSE
29032	MR-IVW LD	18324_61_SUOX_SUOX	18324_61_SUOX_SUOX	M19934	myo-inositol	4	-0.279742	0.102241	0.00621743	DeCODE	P51687	Shin et al.	myo-inositol	HMDB0000211	ENSG00000139531	SUOX	FALSE
29033	MR-IVW LD	18324_61_SUOX_SUOX	18324_61_SUOX_SUOX	M20489	glucose	4	-0.206965	0.102459	0.0433855	DeCODE	P51687	Shin et al.	glucose	HMDB0000122	ENSG00000139531	SUOX	FALSE
29034	MR-IVW LD	18324_61_SUOX_SUOX	18324_61_SUOX_SUOX	M21044	2-hydroxybutyrate (ahb)	4	0.00598849	0.102177	0.953263	DeCODE	P51687	Shin et al.	2-hydroxybutyrate (ahb)	HMDB0000008	ENSG00000139531	SUOX	FALSE
29035	MR-IVW LD	18324_61_SUOX_SUOX	18324_61_SUOX_SUOX	M22189	palmitoylcarnitine (c16)	4	0.00531097	0.102912	0.958842	DeCODE	P51687	Shin et al.	palmitoylcarnitine (c16)	HMDB0000222	ENSG00000139531	SUOX	FALSE
29036	MR-IVW LD	18324_61_SUOX_SUOX	18324_61_SUOX_SUOX	M22842	cholate	4	0.132604	0.117196	0.257857	DeCODE	P51687	Shin et al.	cholate	HMDB0000619	ENSG00000139531	SUOX	FALSE
29037	MR-IVW LD	18324_61_SUOX_SUOX	18324_61_SUOX_SUOX	M27716	bilirubin (z,z)	4	0.0325602	0.109672	0.766552	DeCODE	P51687	Shin et al.	bilirubin (z,z)	HMDB0000054	ENSG00000139531	SUOX	FALSE
29038	MR-IVW LD	18324_61_SUOX_SUOX	18324_61_SUOX_SUOX	M27718	creatine	4	0.0874009	0.113037	0.439401	DeCODE	P51687	Shin et al.	creatine	HMDB0000064	ENSG00000139531	SUOX	FALSE
29039	MR-IVW LD	18324_61_SUOX_SUOX	18324_61_SUOX_SUOX	M31453	cysteine	4	0.0100978	0.102944	0.92186	DeCODE	P51687	Shin et al.	cysteine	HMDB0000574	ENSG00000139531	SUOX	FALSE
29040	MR-IVW LD	18324_61_SUOX_SUOX	18324_61_SUOX_SUOX	M31454	cystine	4	0.191837	0.196959	0.330059	DeCODE	P51687	Shin et al.	cystine	HMDB0000192	ENSG00000139531	SUOX	FALSE
29041	MR-IVW LD	18324_61_SUOX_SUOX	18324_61_SUOX_SUOX	M32198	acetylcarnitine (c2)	4	0.00164315	0.102245	0.987178	DeCODE	P51687	Shin et al.	acetylcarnitine (c2)	HMDB0000201	ENSG00000139531	SUOX	FALSE
29042	MR-IVW LD	18324_61_SUOX_SUOX	18324_61_SUOX_SUOX	M32315	serine	4	0.0523582	0.102298	0.608777	DeCODE	P51687	Shin et al.	serine	HMDB0000187	ENSG00000139531	SUOX	FALSE
29043	MR-IVW LD	18324_61_SUOX_SUOX	18324_61_SUOX_SUOX	M32319	trans-4-hydroxyproline	4	-0.0445759	0.102247	0.662864	DeCODE	P51687	Shin et al.	trans-4-hydroxyproline	HMDB0000725	ENSG00000139531	SUOX	FALSE
29044	MR-IVW LD	18324_61_SUOX_SUOX	18324_61_SUOX_SUOX	M32322	glutamate	4	-0.0178611	0.102235	0.86131	DeCODE	P51687	Shin et al.	glutamate	HMDB0000148	ENSG00000139531	SUOX	FALSE
29045	MR-IVW LD	18324_61_SUOX_SUOX	18324_61_SUOX_SUOX	M32338	glycine	4	0.128122	0.102249	0.21019	DeCODE	P51687	Shin et al.	glycine	HMDB0000123	ENSG00000139531	SUOX	FALSE
29046	MR-IVW LD	18324_61_SUOX_SUOX	18324_61_SUOX_SUOX	M32339	alanine	4	-0.0686136	0.102331	0.502534	DeCODE	P51687	Shin et al.	alanine	HMDB0000161	ENSG00000139531	SUOX	FALSE
29047	MR-IVW LD	18324_61_SUOX_SUOX	18324_61_SUOX_SUOX	M32425	dehydroepiandrosterone sulfate (dhea-s)	4	-0.0266785	0.102316	0.794289	DeCODE	P51687	Shin et al.	dehydroepiandrosterone sulfate (dhea-s)	HMDB0001032	ENSG00000139531	SUOX	FALSE
29048	MR-IVW LD	18324_61_SUOX_SUOX	18324_61_SUOX_SUOX	M32458	oleamide	4	-0.121764	0.105755	0.249577	DeCODE	P51687	Shin et al.	oleamide	HMDB0002117	ENSG00000139531	SUOX	FALSE
29049	MR-IVW LD	18324_61_SUOX_SUOX	18324_61_SUOX_SUOX	M32593	heme	4	0.252865	0.113594	0.026012	DeCODE	P51687	Shin et al.	heme	HMDB0003178	ENSG00000139531	SUOX	FALSE
29050	MR-IVW LD	18324_61_SUOX_SUOX	18324_61_SUOX_SUOX	M33453	alpha-ketoglutarate	4	-0.0389476	0.115972	0.736995	DeCODE	P51687	Shin et al.	alpha-ketoglutarate	HMDB0000208	ENSG00000139531	SUOX	FALSE
29051	MR-IVW LD	18324_61_SUOX_SUOX	18324_61_SUOX_SUOX	M34106	bilirubin (e,z or z,e)*	4	-0.0923924	0.12449	0.457986	DeCODE	P51687	Shin et al.	bilirubin (e,z or z,e)*	HMDB0000488	ENSG00000139531	SUOX	FALSE
29052	MR-IVW LD	18324_61_SUOX_SUOX	18324_61_SUOX_SUOX	M34283	asparagine	4	-0.1508	0.102516	0.141294	DeCODE	P51687	Shin et al.	asparagine	HMDB0000168	ENSG00000139531	SUOX	FALSE
29053	MR-IVW LD	18324_61_SUOX_SUOX	18324_61_SUOX_SUOX	bioa_001	alanine	4	0.0269859	0.0299045	0.366844	DeCODE	P51687	Lotta et al.	alanine	HMDB0000161	ENSG00000139531	SUOX	FALSE
29054	MR-IVW LD	18324_61_SUOX_SUOX	18324_61_SUOX_SUOX	bioa_002	arginine	4	0.118505	0.0500313	0.0178544	DeCODE	P51687	Lotta et al.	arginine	HMDB0000517	ENSG00000139531	SUOX	FALSE
29055	MR-IVW LD	18324_61_SUOX_SUOX	18324_61_SUOX_SUOX	bioa_003	asparagine	4	-0.0298424	0.0498719	0.549587	DeCODE	P51687	Lotta et al.	asparagine	HMDB0000168	ENSG00000139531	SUOX	FALSE
29056	MR-IVW LD	18324_61_SUOX_SUOX	18324_61_SUOX_SUOX	bioa_004	aspartate	4	-0.0258593	0.0499904	0.604957	DeCODE	P51687	Lotta et al.	aspartate	HMDB0000191	ENSG00000139531	SUOX	FALSE
29057	MR-IVW LD	18324_61_SUOX_SUOX	18324_61_SUOX_SUOX	bioa_005	citrulline	4	0.00951403	0.0498572	0.848662	DeCODE	P51687	Lotta et al.	citrulline	HMDB0000904	ENSG00000139531	SUOX	FALSE
29058	MR-IVW LD	18324_61_SUOX_SUOX	18324_61_SUOX_SUOX	bioa_006	glutamine	4	-0.00588033	0.030008	0.844642	DeCODE	P51687	Lotta et al.	glutamine	HMDB0000641	ENSG00000139531	SUOX	FALSE
29059	MR-IVW LD	18324_61_SUOX_SUOX	18324_61_SUOX_SUOX	bioa_007	glutamate	4	-0.0204761	0.0498246	0.681099	DeCODE	P51687	Lotta et al.	glutamate	HMDB0000148	ENSG00000139531	SUOX	FALSE
29060	MR-IVW LD	18324_61_SUOX_SUOX	18324_61_SUOX_SUOX	bioa_008	glycine	4	0.0521455	0.0310855	0.0934476	DeCODE	P51687	Lotta et al.	glycine	HMDB0000123	ENSG00000139531	SUOX	FALSE
29061	MR-IVW LD	18324_61_SUOX_SUOX	18324_61_SUOX_SUOX	bioa_009	histidine	4	0.0313329	0.0308586	0.30993	DeCODE	P51687	Lotta et al.	histidine	HMDB0000177	ENSG00000139531	SUOX	FALSE
29062	MR-IVW LD	18324_61_SUOX_SUOX	18324_61_SUOX_SUOX	bioa_013	methionine	4	0.0395404	0.0498357	0.427535	DeCODE	P51687	Lotta et al.	methionine	HMDB0000696	ENSG00000139531	SUOX	FALSE
29063	MR-IVW LD	18324_61_SUOX_SUOX	18324_61_SUOX_SUOX	bioa_014	ornithine	4	-0.064639	0.0498726	0.194947	DeCODE	P51687	Lotta et al.	ornithine	HMDB0000214	ENSG00000139531	SUOX	FALSE
29064	MR-IVW LD	18324_61_SUOX_SUOX	18324_61_SUOX_SUOX	bioa_015	phenylethylamine	4	-0.0832463	0.0898817	0.354354	DeCODE	P51687	Lotta et al.	phenylethylamine	HMDB0012275	ENSG00000139531	SUOX	FALSE
29065	MR-IVW LD	18324_61_SUOX_SUOX	18324_61_SUOX_SUOX	bioa_016	phenylalanine	4	0.0672448	0.0302792	0.0263628	DeCODE	P51687	Lotta et al.	phenylalanine	HMDB0000159	ENSG00000139531	SUOX	FALSE
29066	MR-IVW LD	18324_61_SUOX_SUOX	18324_61_SUOX_SUOX	bioa_018	serine	4	-0.0102715	0.0498453	0.836738	DeCODE	P51687	Lotta et al.	serine	HMDB0000187	ENSG00000139531	SUOX	FALSE
29067	MR-IVW LD	18324_61_SUOX_SUOX	18324_61_SUOX_SUOX	bioa_019	threonine	4	0.0373226	0.0512533	0.466493	DeCODE	P51687	Lotta et al.	threonine	HMDB0000167	ENSG00000139531	SUOX	FALSE
29068	MR-IVW LD	18324_61_SUOX_SUOX	18324_61_SUOX_SUOX	bioa_020	tryptophan	4	-0.0534426	0.0498293	0.283489	DeCODE	P51687	Lotta et al.	tryptophan	HMDB0000929	ENSG00000139531	SUOX	FALSE
29069	MR-IVW LD	18324_61_SUOX_SUOX	18324_61_SUOX_SUOX	bioa_021	tyrosine	4	-0.00166359	0.0298879	0.955612	DeCODE	P51687	Lotta et al.	tyrosine	HMDB0000158	ENSG00000139531	SUOX	FALSE
29070	MR-IVW LD	18324_61_SUOX_SUOX	18324_61_SUOX_SUOX	bioa_022	valine	4	-0.0354861	0.0300391	0.237471	DeCODE	P51687	Lotta et al.	valine	HMDB0000883	ENSG00000139531	SUOX	FALSE
29071	MR-IVW LD	18324_61_SUOX_SUOX	18324_61_SUOX_SUOX	bioa_023	n-acetylornithine	4	-0.0645241	0.0500567	0.197392	DeCODE	P51687	Lotta et al.	n-acetylornithine	HMDB0003357	ENSG00000139531	SUOX	FALSE
29072	MR-IVW LD	18324_61_SUOX_SUOX	18324_61_SUOX_SUOX	bioa_030	trans-hydroxyproline	4	0.056745	0.0498916	0.255386	DeCODE	P51687	Lotta et al.	trans-hydroxyproline	HMDB0000725	ENSG00000139531	SUOX	FALSE
29073	MR-IVW LD	18324_61_SUOX_SUOX	18324_61_SUOX_SUOX	bioa_031	sarcosine	4	0.0879918	0.0549722	0.109452	DeCODE	P51687	Lotta et al.	sarcosine	HMDB0000271	ENSG00000139531	SUOX	FALSE
29074	MR-IVW LD	18324_61_SUOX_SUOX	18324_61_SUOX_SUOX	bioa_032	serotonin	4	-0.0262357	0.0637921	0.680876	DeCODE	P51687	Lotta et al.	serotonin	HMDB0000259	ENSG00000139531	SUOX	FALSE
29075	MR-IVW LD	18324_61_SUOX_SUOX	18324_61_SUOX_SUOX	bioa_033	spermidine	4	-0.086807	0.0643895	0.177609	DeCODE	P51687	Lotta et al.	spermidine	HMDB0001257	ENSG00000139531	SUOX	FALSE
29076	MR-IVW LD	18324_61_SUOX_SUOX	18324_61_SUOX_SUOX	bior_002	acetylcarnitine (c2)	4	-0.0138919	0.0498008	0.780284	DeCODE	P51687	Lotta et al.	acetylcarnitine (c2)	HMDB0000201	ENSG00000139531	SUOX	FALSE
29077	MR-IVW LD	18324_61_SUOX_SUOX	18324_61_SUOX_SUOX	bior_031	hexadecanoylcarnitine	4	0.0194019	0.049877	0.69728	DeCODE	P51687	Lotta et al.	hexadecanoylcarnitine	HMDB0000222	ENSG00000139531	SUOX	FALSE
29078	MR-IVW LD	18324_61_SUOX_SUOX	18324_61_SUOX_SUOX	met-d-Acetate	acetate	4	0.038278	0.0245328	0.118694	DeCODE	P51687	Borges et al.	acetate	HMDB0000042	ENSG00000139531	SUOX	FALSE
29079	MR-IVW LD	18324_61_SUOX_SUOX	18324_61_SUOX_SUOX	met-d-Acetoacetate	acetoacetate	4	0.0254756	0.0245297	0.299009	DeCODE	P51687	Borges et al.	acetoacetate	HMDB0000060	ENSG00000139531	SUOX	FALSE
29080	MR-IVW LD	18324_61_SUOX_SUOX	18324_61_SUOX_SUOX	met-d-Ala	alanine	4	0.00973457	0.0245299	0.691482	DeCODE	P51687	Borges et al.	alanine	HMDB0000161	ENSG00000139531	SUOX	FALSE
29081	MR-IVW LD	18324_61_SUOX_SUOX	18324_61_SUOX_SUOX	met-d-Citrate	citrate	4	-0.0326195	0.0245309	0.183607	DeCODE	P51687	Borges et al.	citrate	HMDB0000094	ENSG00000139531	SUOX	FALSE
29082	MR-IVW LD	18324_61_SUOX_SUOX	18324_61_SUOX_SUOX	met-d-Gln	glutamine	4	-0.00384924	0.0245645	0.875482	DeCODE	P51687	Borges et al.	glutamine	HMDB0000641	ENSG00000139531	SUOX	FALSE
29083	MR-IVW LD	18324_61_SUOX_SUOX	18324_61_SUOX_SUOX	met-d-Glucose	glucose	4	0.00936134	0.024552	0.702991	DeCODE	P51687	Borges et al.	glucose	HMDB0000122	ENSG00000139531	SUOX	FALSE
29084	MR-IVW LD	18324_61_SUOX_SUOX	18324_61_SUOX_SUOX	met-d-Gly	glycine	4	0.0529903	0.0245407	0.0308282	DeCODE	P51687	Borges et al.	glycine	HMDB0000123	ENSG00000139531	SUOX	FALSE
29085	MR-IVW LD	18324_61_SUOX_SUOX	18324_61_SUOX_SUOX	met-d-His	histidine	4	-0.0359347	0.0245489	0.143248	DeCODE	P51687	Borges et al.	histidine	HMDB0000177	ENSG00000139531	SUOX	FALSE
29086	MR-IVW LD	18324_61_SUOX_SUOX	18324_61_SUOX_SUOX	met-d-LA	linoleate (18:2n6)	4	0.0168831	0.0245378	0.491424	DeCODE	P51687	Borges et al.	linoleate (18:2n6)	HMDB0006270,HMDB0000673	ENSG00000139531	SUOX	FALSE
29087	MR-IVW LD	18324_61_SUOX_SUOX	18324_61_SUOX_SUOX	met-d-Phe	phenylalanine	4	0.0263099	0.0245351	0.28357	DeCODE	P51687	Borges et al.	phenylalanine	HMDB0000159	ENSG00000139531	SUOX	FALSE
29088	MR-IVW LD	18324_61_SUOX_SUOX	18324_61_SUOX_SUOX	met-d-Pyruvate	pyruvate	4	-0.0341777	0.0245646	0.164122	DeCODE	P51687	Borges et al.	pyruvate	HMDB0000243	ENSG00000139531	SUOX	FALSE
29089	MR-IVW LD	18324_61_SUOX_SUOX	18324_61_SUOX_SUOX	met-d-Tyr	tyrosine	4	0.00770788	0.0245472	0.753519	DeCODE	P51687	Borges et al.	tyrosine	HMDB0000158	ENSG00000139531	SUOX	FALSE
29090	MR-IVW LD	18324_61_SUOX_SUOX	18324_61_SUOX_SUOX	met-d-Val	valine	4	0.00774745	0.0245326	0.752152	DeCODE	P51687	Borges et al.	valine	HMDB0000883	ENSG00000139531	SUOX	FALSE
29091	MR-IVW LD	18328_36_PYCR2_P5CR2	18328_36_PYCR2_P5CR2	GCST90199627	n-alpha-acetylornithine	5	0.0180662	0.073703	0.806362	DeCODE	Q96C36	Chen et al.	n-alpha-acetylornithine	HMDB0003357	ENSG00000143811	PYCR2	FALSE
29092	MR-IVW LD	18328_36_PYCR2_P5CR2	18328_36_PYCR2_P5CR2	GCST90199628	3-methylhistidine	5	-0.0642969	0.0606145	0.288802	DeCODE	Q96C36	Chen et al.	3-methylhistidine	HMDB0000479	ENSG00000143811	PYCR2	FALSE
29093	MR-IVW LD	18328_36_PYCR2_P5CR2	18328_36_PYCR2_P5CR2	GCST90199629	glycerophosphorylcholine (gpc)	5	0.063764	0.0608985	0.295074	DeCODE	Q96C36	Chen et al.	glycerophosphorylcholine (gpc)	HMDB0000086	ENSG00000143811	PYCR2	FALSE
29094	MR-IVW LD	18328_36_PYCR2_P5CR2	18328_36_PYCR2_P5CR2	GCST90199637	n-acetylglutamate	5	-0.0347044	0.0624768	0.578568	DeCODE	Q96C36	Chen et al.	n-acetylglutamate	HMDB0001138	ENSG00000143811	PYCR2	FALSE
29095	MR-IVW LD	18328_36_PYCR2_P5CR2	18328_36_PYCR2_P5CR2	GCST90199651	docosahexaenoate (dha; 22:6n3)	5	0.0398265	0.0606481	0.511385	DeCODE	Q96C36	Chen et al.	docosahexaenoate (dha; 22:6n3)	HMDB0002183	ENSG00000143811	PYCR2	FALSE
29096	MR-IVW LD	18328_36_PYCR2_P5CR2	18328_36_PYCR2_P5CR2	GCST90199652	1-stearoyl-2-oleoyl-gps (18:0/18:1)	5	0.107535	0.0614872	0.0803079	DeCODE	Q96C36	Chen et al.	1-stearoyl-2-oleoyl-gps (18:0/18:1)	HMDB0010163	ENSG00000143811	PYCR2	FALSE
29097	MR-IVW LD	18328_36_PYCR2_P5CR2	18328_36_PYCR2_P5CR2	GCST90199654	paraxanthine	5	-0.034816	0.0623249	0.57642	DeCODE	Q96C36	Chen et al.	paraxanthine	HMDB0001860	ENSG00000143811	PYCR2	FALSE
29098	MR-IVW LD	18328_36_PYCR2_P5CR2	18328_36_PYCR2_P5CR2	GCST90199665	n-acetylaspartate (naa)	5	0.030239	0.0611381	0.620882	DeCODE	Q96C36	Chen et al.	n-acetylaspartate (naa)	HMDB0000812	ENSG00000143811	PYCR2	FALSE
29099	MR-IVW LD	18328_36_PYCR2_P5CR2	18328_36_PYCR2_P5CR2	GCST90199666	palmitoylcarnitine (c16)	5	0.0625974	0.0607351	0.302699	DeCODE	Q96C36	Chen et al.	palmitoylcarnitine (c16)	HMDB0000222	ENSG00000143811	PYCR2	FALSE
29100	MR-IVW LD	18328_36_PYCR2_P5CR2	18328_36_PYCR2_P5CR2	GCST90199669	acetylcarnitine (c2)	5	0.0219676	0.0607115	0.717475	DeCODE	Q96C36	Chen et al.	acetylcarnitine (c2)	HMDB0000201	ENSG00000143811	PYCR2	FALSE
29101	MR-IVW LD	18328_36_PYCR2_P5CR2	18328_36_PYCR2_P5CR2	GCST90199673	dehydroepiandrosterone sulfate (dhea-s)	5	-0.0667657	0.0608348	0.272427	DeCODE	Q96C36	Chen et al.	dehydroepiandrosterone sulfate (dhea-s)	HMDB0001032	ENSG00000143811	PYCR2	FALSE
29102	MR-IVW LD	18328_36_PYCR2_P5CR2	18328_36_PYCR2_P5CR2	GCST90199691	1-methylhistidine	5	0.00529292	0.0608448	0.930679	DeCODE	Q96C36	Chen et al.	1-methylhistidine	HMDB0000001	ENSG00000143811	PYCR2	FALSE
29103	MR-IVW LD	18328_36_PYCR2_P5CR2	18328_36_PYCR2_P5CR2	GCST90199845	sphinganine-1-phosphate	5	0.135043	0.061216	0.0273838	DeCODE	Q96C36	Chen et al.	sphinganine-1-phosphate	HMDB0001383	ENSG00000143811	PYCR2	FALSE
29104	MR-IVW LD	18328_36_PYCR2_P5CR2	18328_36_PYCR2_P5CR2	GCST90199896	sulfate*	5	0.0383332	0.060831	0.52859	DeCODE	Q96C36	Chen et al.	sulfate*	HMDB01448	ENSG00000143811	PYCR2	FALSE
29105	MR-IVW LD	18328_36_PYCR2_P5CR2	18328_36_PYCR2_P5CR2	GCST90199972	sphingomyelin (d18:1/24:1, d18:2/24:0)*	5	0.0376031	0.0606938	0.535552	DeCODE	Q96C36	Chen et al.	sphingomyelin (d18:1/24:1, d18:2/24:0)*	HMDB0012107	ENSG00000143811	PYCR2	FALSE
29106	MR-IVW LD	18328_36_PYCR2_P5CR2	18328_36_PYCR2_P5CR2	GCST90200001	sphingomyelin (d18:1/20:0, d16:1/22:0)*	5	0.0110938	0.0607328	0.85506	DeCODE	Q96C36	Chen et al.	sphingomyelin (d18:1/20:0, d16:1/22:0)*	HMDB0012102	ENSG00000143811	PYCR2	FALSE
29107	MR-IVW LD	18328_36_PYCR2_P5CR2	18328_36_PYCR2_P5CR2	GCST90200049	myristoyl dihydrosphingomyelin (d18:0/14:0)*	5	0.00538867	0.0607446	0.929312	DeCODE	Q96C36	Chen et al.	myristoyl dihydrosphingomyelin (d18:0/14:0)*	HMDB0012085	ENSG00000143811	PYCR2	FALSE
29108	MR-IVW LD	18328_36_PYCR2_P5CR2	18328_36_PYCR2_P5CR2	GCST90200056	sphingomyelin (d18:0/18:0, d19:0/17:0)*	5	-0.0357538	0.0606682	0.555637	DeCODE	Q96C36	Chen et al.	sphingomyelin (d18:0/18:0, d19:0/17:0)*	HMDB0012087	ENSG00000143811	PYCR2	FALSE
29109	MR-IVW LD	18328_36_PYCR2_P5CR2	18328_36_PYCR2_P5CR2	GCST90200279	pantothenate	5	-0.0183317	0.0609624	0.76364	DeCODE	Q96C36	Chen et al.	pantothenate	HMDB0000210	ENSG00000143811	PYCR2	FALSE
29110	MR-IVW LD	18328_36_PYCR2_P5CR2	18328_36_PYCR2_P5CR2	GCST90200281	phosphoethanolamine	5	0.112855	0.060746	0.0631953	DeCODE	Q96C36	Chen et al.	phosphoethanolamine	HMDB0000224	ENSG00000143811	PYCR2	FALSE
29111	MR-IVW LD	18328_36_PYCR2_P5CR2	18328_36_PYCR2_P5CR2	GCST90200283	3-ureidopropionate	5	0.0489525	0.0635406	0.441055	DeCODE	Q96C36	Chen et al.	3-ureidopropionate	HMDB0000026	ENSG00000143811	PYCR2	FALSE
29112	MR-IVW LD	18328_36_PYCR2_P5CR2	18328_36_PYCR2_P5CR2	GCST90200291	sarcosine	5	-0.0173055	0.0608549	0.776124	DeCODE	Q96C36	Chen et al.	sarcosine	HMDB0000271	ENSG00000143811	PYCR2	FALSE
29113	MR-IVW LD	18328_36_PYCR2_P5CR2	18328_36_PYCR2_P5CR2	GCST90200292	trans-4-hydroxyproline	5	0.0238549	0.0607497	0.69456	DeCODE	Q96C36	Chen et al.	trans-4-hydroxyproline	HMDB0000725	ENSG00000143811	PYCR2	TRUE
29114	MR-IVW LD	18328_36_PYCR2_P5CR2	18328_36_PYCR2_P5CR2	GCST90200293	thyroxine	5	0.0308883	0.0607128	0.61092	DeCODE	Q96C36	Chen et al.	thyroxine	HMDB0000248	ENSG00000143811	PYCR2	FALSE
29115	MR-IVW LD	18328_36_PYCR2_P5CR2	18328_36_PYCR2_P5CR2	GCST90200296	methyl indole-3-acetate	5	-0.00610104	0.0658068	0.926133	DeCODE	Q96C36	Chen et al.	methyl indole-3-acetate	HMDB0029738	ENSG00000143811	PYCR2	FALSE
29116	MR-IVW LD	18328_36_PYCR2_P5CR2	18328_36_PYCR2_P5CR2	GCST90200304	citrate	5	-0.0443832	0.060719	0.464802	DeCODE	Q96C36	Chen et al.	citrate	HMDB0000094	ENSG00000143811	PYCR2	FALSE
29117	MR-IVW LD	18328_36_PYCR2_P5CR2	18328_36_PYCR2_P5CR2	GCST90200306	butyrate/isobutyrate (4:0)	5	-0.146101	0.061676	0.0178435	DeCODE	Q96C36	Chen et al.	butyrate/isobutyrate (4:0)	HMDB0000039	ENSG00000143811	PYCR2	FALSE
29118	MR-IVW LD	18328_36_PYCR2_P5CR2	18328_36_PYCR2_P5CR2	GCST90200314	n-acetylneuraminate	5	0.0579527	0.0609426	0.341635	DeCODE	Q96C36	Chen et al.	n-acetylneuraminate	HMDB0000230	ENSG00000143811	PYCR2	FALSE
29119	MR-IVW LD	18328_36_PYCR2_P5CR2	18328_36_PYCR2_P5CR2	GCST90200318	acetoacetate	5	0.00398919	0.0665164	0.952177	DeCODE	Q96C36	Chen et al.	acetoacetate	HMDB0000060	ENSG00000143811	PYCR2	FALSE
29120	MR-IVW LD	18328_36_PYCR2_P5CR2	18328_36_PYCR2_P5CR2	GCST90200319	cys-gly, oxidized	5	0.0643638	0.0607334	0.289246	DeCODE	Q96C36	Chen et al.	cys-gly, oxidized	HMDB0000078	ENSG00000143811	PYCR2	FALSE
29121	MR-IVW LD	18328_36_PYCR2_P5CR2	18328_36_PYCR2_P5CR2	GCST90200321	cholate	5	-0.0730817	0.0621209	0.239418	DeCODE	Q96C36	Chen et al.	cholate	HMDB0000619	ENSG00000143811	PYCR2	FALSE
29122	MR-IVW LD	18328_36_PYCR2_P5CR2	18328_36_PYCR2_P5CR2	GCST90200323	creatine	5	0.00195235	0.0606291	0.974311	DeCODE	Q96C36	Chen et al.	creatine	HMDB0000064	ENSG00000143811	PYCR2	FALSE
29123	MR-IVW LD	18328_36_PYCR2_P5CR2	18328_36_PYCR2_P5CR2	GCST90200325	glycerol	5	0.123686	0.0606247	0.041331	DeCODE	Q96C36	Chen et al.	glycerol	HMDB0000131	ENSG00000143811	PYCR2	FALSE
29124	MR-IVW LD	18328_36_PYCR2_P5CR2	18328_36_PYCR2_P5CR2	GCST90200327	choline	5	-0.0815778	0.0607138	0.179063	DeCODE	Q96C36	Chen et al.	choline	HMDB0000097	ENSG00000143811	PYCR2	FALSE
29125	MR-IVW LD	18328_36_PYCR2_P5CR2	18328_36_PYCR2_P5CR2	GCST90200335	stearoyl sphingomyelin (d18:1/18:0)	5	0.0324681	0.0607263	0.592882	DeCODE	Q96C36	Chen et al.	stearoyl sphingomyelin (d18:1/18:0)	HMDB0001348	ENSG00000143811	PYCR2	FALSE
29126	MR-IVW LD	18328_36_PYCR2_P5CR2	18328_36_PYCR2_P5CR2	GCST90200336	n-palmitoyl-sphingosine (d18:1/16:0)	5	0.0260425	0.0606966	0.66788	DeCODE	Q96C36	Chen et al.	n-palmitoyl-sphingosine (d18:1/16:0)	HMDB0004949	ENSG00000143811	PYCR2	FALSE
29127	MR-IVW LD	18328_36_PYCR2_P5CR2	18328_36_PYCR2_P5CR2	GCST90200337	taurochenodeoxycholate	5	-0.0507376	0.0615159	0.409492	DeCODE	Q96C36	Chen et al.	taurochenodeoxycholate	HMDB0000951	ENSG00000143811	PYCR2	FALSE
29128	MR-IVW LD	18328_36_PYCR2_P5CR2	18328_36_PYCR2_P5CR2	GCST90200341	n-stearoyl-sphingosine (d18:1/18:0)*	5	0.112303	0.0607394	0.0644666	DeCODE	Q96C36	Chen et al.	n-stearoyl-sphingosine (d18:1/18:0)*	HMDB0004950	ENSG00000143811	PYCR2	FALSE
29129	MR-IVW LD	18328_36_PYCR2_P5CR2	18328_36_PYCR2_P5CR2	GCST90200345	s-adenosylhomocysteine (sah)	5	-0.00285525	0.0704162	0.967656	DeCODE	Q96C36	Chen et al.	s-adenosylhomocysteine (sah)	HMDB00939	ENSG00000143811	PYCR2	FALSE
29130	MR-IVW LD	18328_36_PYCR2_P5CR2	18328_36_PYCR2_P5CR2	GCST90200348	quinolinate	5	-0.0601681	0.0609292	0.323393	DeCODE	Q96C36	Chen et al.	quinolinate	HMDB0000232	ENSG00000143811	PYCR2	FALSE
29131	MR-IVW LD	18328_36_PYCR2_P5CR2	18328_36_PYCR2_P5CR2	GCST90200349	eicosapentaenoate (epa; 20:5n3)	5	0.0536221	0.0607309	0.377265	DeCODE	Q96C36	Chen et al.	eicosapentaenoate (epa; 20:5n3)	HMDB0001999	ENSG00000143811	PYCR2	FALSE
29132	MR-IVW LD	18328_36_PYCR2_P5CR2	18328_36_PYCR2_P5CR2	GCST90200351	n-acetylputrescine	5	-0.0873165	0.0607805	0.150835	DeCODE	Q96C36	Chen et al.	n-acetylputrescine	HMDB0002064	ENSG00000143811	PYCR2	FALSE
29133	MR-IVW LD	18328_36_PYCR2_P5CR2	18328_36_PYCR2_P5CR2	GCST90200354	linoleate (18:2n6)	5	0.0358118	0.0607201	0.555335	DeCODE	Q96C36	Chen et al.	linoleate (18:2n6)	HMDB0006270,HMDB0000673	ENSG00000143811	PYCR2	FALSE
29134	MR-IVW LD	18328_36_PYCR2_P5CR2	18328_36_PYCR2_P5CR2	GCST90200355	adenosine 5'-diphosphate (adp)	5	0.0578113	0.0812993	0.477027	DeCODE	Q96C36	Chen et al.	adenosine 5'-diphosphate (adp)	HMDB0001341	ENSG00000143811	PYCR2	FALSE
29135	MR-IVW LD	18328_36_PYCR2_P5CR2	18328_36_PYCR2_P5CR2	GCST90200356	adenosine 5'-monophosphate (amp)	5	0.16618	0.0608714	0.006333	DeCODE	Q96C36	Chen et al.	adenosine 5'-monophosphate (amp)	HMDB0000045	ENSG00000143811	PYCR2	FALSE
29136	MR-IVW LD	18328_36_PYCR2_P5CR2	18328_36_PYCR2_P5CR2	GCST90200358	arachidonate (20:4n6)	5	0.0806514	0.0606729	0.183755	DeCODE	Q96C36	Chen et al.	arachidonate (20:4n6)	HMDB0001043	ENSG00000143811	PYCR2	FALSE
29137	MR-IVW LD	18328_36_PYCR2_P5CR2	18328_36_PYCR2_P5CR2	GCST90200359	5-methylthioadenosine (mta)	5	-0.05354	0.0609048	0.379359	DeCODE	Q96C36	Chen et al.	5-methylthioadenosine (mta)	HMDB0001173	ENSG00000143811	PYCR2	FALSE
29138	MR-IVW LD	18328_36_PYCR2_P5CR2	18328_36_PYCR2_P5CR2	GCST90200361	beta-alanine	5	-0.0292744	0.0612612	0.632749	DeCODE	Q96C36	Chen et al.	beta-alanine	HMDB0000056	ENSG00000143811	PYCR2	FALSE
29139	MR-IVW LD	18328_36_PYCR2_P5CR2	18328_36_PYCR2_P5CR2	GCST90200362	succinate	5	-0.0472688	0.0619203	0.445236	DeCODE	Q96C36	Chen et al.	succinate	HMDB0000254	ENSG00000143811	PYCR2	FALSE
29140	MR-IVW LD	18328_36_PYCR2_P5CR2	18328_36_PYCR2_P5CR2	GCST90200363	choline phosphate	5	0.074246	0.0607764	0.221849	DeCODE	Q96C36	Chen et al.	choline phosphate	HMDB0001565	ENSG00000143811	PYCR2	FALSE
29141	MR-IVW LD	18328_36_PYCR2_P5CR2	18328_36_PYCR2_P5CR2	GCST90200364	cysteinylglycine	5	-0.0102199	0.0608904	0.866709	DeCODE	Q96C36	Chen et al.	cysteinylglycine	HMDB0000078	ENSG00000143811	PYCR2	FALSE
29142	MR-IVW LD	18328_36_PYCR2_P5CR2	18328_36_PYCR2_P5CR2	GCST90200365	phenylpyruvate	5	-0.0458565	0.0607899	0.450643	DeCODE	Q96C36	Chen et al.	phenylpyruvate	HMDB0000205	ENSG00000143811	PYCR2	FALSE
29143	MR-IVW LD	18328_36_PYCR2_P5CR2	18328_36_PYCR2_P5CR2	GCST90200368	cholesterol	5	8.08272e-06	0.0607276	0.999894	DeCODE	Q96C36	Chen et al.	cholesterol	HMDB0000067	ENSG00000143811	PYCR2	FALSE
29144	MR-IVW LD	18328_36_PYCR2_P5CR2	18328_36_PYCR2_P5CR2	GCST90200369	2-hydroxyphenylacetate	5	0.00925248	0.0634511	0.884063	DeCODE	Q96C36	Chen et al.	2-hydroxyphenylacetate	HMDB0000669	ENSG00000143811	PYCR2	FALSE
29145	MR-IVW LD	18328_36_PYCR2_P5CR2	18328_36_PYCR2_P5CR2	GCST90200370	aspartate	5	0.0197157	0.0607474	0.74552	DeCODE	Q96C36	Chen et al.	aspartate	HMDB0000191	ENSG00000143811	PYCR2	FALSE
29146	MR-IVW LD	18328_36_PYCR2_P5CR2	18328_36_PYCR2_P5CR2	GCST90200372	arginine	5	-0.0225214	0.0608058	0.711098	DeCODE	Q96C36	Chen et al.	arginine	HMDB0000517	ENSG00000143811	PYCR2	FALSE
29147	MR-IVW LD	18328_36_PYCR2_P5CR2	18328_36_PYCR2_P5CR2	GCST90200374	sphinganine	5	0.0997723	0.0640265	0.119163	DeCODE	Q96C36	Chen et al.	sphinganine	HMDB0000269	ENSG00000143811	PYCR2	FALSE
29148	MR-IVW LD	18328_36_PYCR2_P5CR2	18328_36_PYCR2_P5CR2	GCST90200376	flavin adenine dinucleotide (fad)	5	0.0579558	0.0697654	0.40613	DeCODE	Q96C36	Chen et al.	flavin adenine dinucleotide (fad)	HMDB0001248	ENSG00000143811	PYCR2	FALSE
29149	MR-IVW LD	18328_36_PYCR2_P5CR2	18328_36_PYCR2_P5CR2	GCST90200377	histidine	5	0.0320001	0.060858	0.599015	DeCODE	Q96C36	Chen et al.	histidine	HMDB0000177	ENSG00000143811	PYCR2	FALSE
29150	MR-IVW LD	18328_36_PYCR2_P5CR2	18328_36_PYCR2_P5CR2	GCST90200378	cortisol	5	-0.105799	0.060966	0.0826751	DeCODE	Q96C36	Chen et al.	cortisol	HMDB0000063	ENSG00000143811	PYCR2	FALSE
29151	MR-IVW LD	18328_36_PYCR2_P5CR2	18328_36_PYCR2_P5CR2	GCST90200379	hypotaurine	5	0.109509	0.0608969	0.0721348	DeCODE	Q96C36	Chen et al.	hypotaurine	HMDB0000965	ENSG00000143811	PYCR2	FALSE
29152	MR-IVW LD	18328_36_PYCR2_P5CR2	18328_36_PYCR2_P5CR2	GCST90200382	cystine	5	0.10169	0.0610236	0.0956335	DeCODE	Q96C36	Chen et al.	cystine	HMDB0000192	ENSG00000143811	PYCR2	FALSE
29153	MR-IVW LD	18328_36_PYCR2_P5CR2	18328_36_PYCR2_P5CR2	GCST90200383	cystathionine	5	0.0575323	0.0616448	0.350671	DeCODE	Q96C36	Chen et al.	cystathionine	HMDB0000099	ENSG00000143811	PYCR2	FALSE
29154	MR-IVW LD	18328_36_PYCR2_P5CR2	18328_36_PYCR2_P5CR2	GCST90200384	guanidinoacetate	5	0.0321792	0.0608012	0.59663	DeCODE	Q96C36	Chen et al.	guanidinoacetate	HMDB0000128	ENSG00000143811	PYCR2	FALSE
29155	MR-IVW LD	18328_36_PYCR2_P5CR2	18328_36_PYCR2_P5CR2	GCST90200385	sphingosine	5	0.0736919	0.0617695	0.232864	DeCODE	Q96C36	Chen et al.	sphingosine	HMDB0000252	ENSG00000143811	PYCR2	FALSE
29156	MR-IVW LD	18328_36_PYCR2_P5CR2	18328_36_PYCR2_P5CR2	GCST90200390	stearate (18:0)	5	-0.00504725	0.060677	0.933707	DeCODE	Q96C36	Chen et al.	stearate (18:0)	HMDB0000827	ENSG00000143811	PYCR2	FALSE
29157	MR-IVW LD	18328_36_PYCR2_P5CR2	18328_36_PYCR2_P5CR2	GCST90200391	methionine	5	-0.0550408	0.0608604	0.365796	DeCODE	Q96C36	Chen et al.	methionine	HMDB0000696	ENSG00000143811	PYCR2	FALSE
29158	MR-IVW LD	18328_36_PYCR2_P5CR2	18328_36_PYCR2_P5CR2	GCST90200392	orotate	5	-0.143681	0.0612035	0.018895	DeCODE	Q96C36	Chen et al.	orotate	HMDB0000226	ENSG00000143811	PYCR2	FALSE
29159	MR-IVW LD	18328_36_PYCR2_P5CR2	18328_36_PYCR2_P5CR2	GCST90200393	phosphate	5	0.071908	0.0607611	0.236629	DeCODE	Q96C36	Chen et al.	phosphate	HMDB0001429	ENSG00000143811	PYCR2	FALSE
29160	MR-IVW LD	18328_36_PYCR2_P5CR2	18328_36_PYCR2_P5CR2	GCST90200394	inosine	5	-0.0552458	0.0785144	0.481658	DeCODE	Q96C36	Chen et al.	inosine	HMDB0000195	ENSG00000143811	PYCR2	FALSE
29161	MR-IVW LD	18328_36_PYCR2_P5CR2	18328_36_PYCR2_P5CR2	GCST90200395	inosine 5'-monophosphate (imp)	5	0.126659	0.0810216	0.117987	DeCODE	Q96C36	Chen et al.	inosine 5'-monophosphate (imp)	HMDB0000175	ENSG00000143811	PYCR2	FALSE
29162	MR-IVW LD	18328_36_PYCR2_P5CR2	18328_36_PYCR2_P5CR2	GCST90200396	phenylalanine	5	-0.0251674	0.0608383	0.679111	DeCODE	Q96C36	Chen et al.	phenylalanine	HMDB0000159	ENSG00000143811	PYCR2	FALSE
29163	MR-IVW LD	18328_36_PYCR2_P5CR2	18328_36_PYCR2_P5CR2	GCST90200397	palmitate (16:0)	5	0.0223563	0.0606872	0.712585	DeCODE	Q96C36	Chen et al.	palmitate (16:0)	HMDB0000220	ENSG00000143811	PYCR2	FALSE
29164	MR-IVW LD	18328_36_PYCR2_P5CR2	18328_36_PYCR2_P5CR2	GCST90200400	nicotinamide	5	0.0584663	0.06128	0.34004	DeCODE	Q96C36	Chen et al.	nicotinamide	HMDB0001406	ENSG00000143811	PYCR2	FALSE
29165	MR-IVW LD	18328_36_PYCR2_P5CR2	18328_36_PYCR2_P5CR2	GCST90200401	myo-inositol	5	-0.0660228	0.060963	0.278809	DeCODE	Q96C36	Chen et al.	myo-inositol	HMDB0000211	ENSG00000143811	PYCR2	FALSE
29166	MR-IVW LD	18328_36_PYCR2_P5CR2	18328_36_PYCR2_P5CR2	GCST90200403	citrulline	5	0.0960427	0.0611004	0.115978	DeCODE	Q96C36	Chen et al.	citrulline	HMDB0000904	ENSG00000143811	PYCR2	FALSE
29167	MR-IVW LD	18328_36_PYCR2_P5CR2	18328_36_PYCR2_P5CR2	GCST90200404	ornithine	5	0.0329128	0.0607394	0.587909	DeCODE	Q96C36	Chen et al.	ornithine	HMDB0000214	ENSG00000143811	PYCR2	FALSE
29168	MR-IVW LD	18328_36_PYCR2_P5CR2	18328_36_PYCR2_P5CR2	GCST90200405	retinol (vitamin a)	5	0.0296812	0.06077	0.625254	DeCODE	Q96C36	Chen et al.	retinol (vitamin a)	HMDB0000305	ENSG00000143811	PYCR2	FALSE
29169	MR-IVW LD	18328_36_PYCR2_P5CR2	18328_36_PYCR2_P5CR2	GCST90200406	1-methylnicotinamide	5	-0.00104807	0.0609636	0.986284	DeCODE	Q96C36	Chen et al.	1-methylnicotinamide	HMDB0000699	ENSG00000143811	PYCR2	FALSE
29170	MR-IVW LD	18328_36_PYCR2_P5CR2	18328_36_PYCR2_P5CR2	GCST90200407	uridine	5	0.0698372	0.0607444	0.250271	DeCODE	Q96C36	Chen et al.	uridine	HMDB0000296	ENSG00000143811	PYCR2	FALSE
29171	MR-IVW LD	18328_36_PYCR2_P5CR2	18328_36_PYCR2_P5CR2	GCST90200410	phytanate	5	-0.0121971	0.0608585	0.841155	DeCODE	Q96C36	Chen et al.	phytanate	HMDB0000801	ENSG00000143811	PYCR2	FALSE
29172	MR-IVW LD	18328_36_PYCR2_P5CR2	18328_36_PYCR2_P5CR2	GCST90200412	glutamate	5	-0.0674767	0.0606188	0.265652	DeCODE	Q96C36	Chen et al.	glutamate	HMDB0000148	ENSG00000143811	PYCR2	FALSE
29173	MR-IVW LD	18328_36_PYCR2_P5CR2	18328_36_PYCR2_P5CR2	GCST90200413	2'-deoxyuridine	5	-0.0178572	0.0620255	0.773422	DeCODE	Q96C36	Chen et al.	2'-deoxyuridine	HMDB0000012	ENSG00000143811	PYCR2	FALSE
29174	MR-IVW LD	18328_36_PYCR2_P5CR2	18328_36_PYCR2_P5CR2	GCST90200415	serine	5	0.0219713	0.0606753	0.717268	DeCODE	Q96C36	Chen et al.	serine	HMDB0000187	ENSG00000143811	PYCR2	FALSE
29175	MR-IVW LD	18328_36_PYCR2_P5CR2	18328_36_PYCR2_P5CR2	GCST90200417	urea	5	0.0501703	0.0608023	0.409293	DeCODE	Q96C36	Chen et al.	urea	HMDB0000294	ENSG00000143811	PYCR2	FALSE
29176	MR-IVW LD	18328_36_PYCR2_P5CR2	18328_36_PYCR2_P5CR2	GCST90200418	pyridoxal	5	-0.0233347	0.0616178	0.70491	DeCODE	Q96C36	Chen et al.	pyridoxal	HMDB0001545	ENSG00000143811	PYCR2	FALSE
29177	MR-IVW LD	18328_36_PYCR2_P5CR2	18328_36_PYCR2_P5CR2	GCST90200419	glutamine	5	0.0118794	0.0607466	0.844958	DeCODE	Q96C36	Chen et al.	glutamine	HMDB0000641	ENSG00000143811	PYCR2	FALSE
29178	MR-IVW LD	18328_36_PYCR2_P5CR2	18328_36_PYCR2_P5CR2	GCST90200422	serotonin	5	0.157193	0.0637268	0.0136375	DeCODE	Q96C36	Chen et al.	serotonin	HMDB0000259	ENSG00000143811	PYCR2	FALSE
29179	MR-IVW LD	18328_36_PYCR2_P5CR2	18328_36_PYCR2_P5CR2	GCST90200423	spermidine	5	0.15172	0.0643744	0.0184315	DeCODE	Q96C36	Chen et al.	spermidine	HMDB0001257	ENSG00000143811	PYCR2	FALSE
29180	MR-IVW LD	18328_36_PYCR2_P5CR2	18328_36_PYCR2_P5CR2	GCST90200427	tyrosine	5	-0.00627909	0.0607502	0.917678	DeCODE	Q96C36	Chen et al.	tyrosine	HMDB0000158	ENSG00000143811	PYCR2	FALSE
29181	MR-IVW LD	18328_36_PYCR2_P5CR2	18328_36_PYCR2_P5CR2	GCST90200429	cytidine	5	-0.00766219	0.0630557	0.903283	DeCODE	Q96C36	Chen et al.	cytidine	HMDB0000089	ENSG00000143811	PYCR2	FALSE
29182	MR-IVW LD	18328_36_PYCR2_P5CR2	18328_36_PYCR2_P5CR2	GCST90200430	pyruvate	5	-0.132019	0.0607203	0.0296887	DeCODE	Q96C36	Chen et al.	pyruvate	HMDB0000243	ENSG00000143811	PYCR2	FALSE
29183	MR-IVW LD	18328_36_PYCR2_P5CR2	18328_36_PYCR2_P5CR2	GCST90200431	alanine	5	-0.0449914	0.0607031	0.458589	DeCODE	Q96C36	Chen et al.	alanine	HMDB0000161	ENSG00000143811	PYCR2	FALSE
29184	MR-IVW LD	18328_36_PYCR2_P5CR2	18328_36_PYCR2_P5CR2	GCST90200432	threonine	5	0.0606084	0.060773	0.318623	DeCODE	Q96C36	Chen et al.	threonine	HMDB0000167	ENSG00000143811	PYCR2	FALSE
29185	MR-IVW LD	18328_36_PYCR2_P5CR2	18328_36_PYCR2_P5CR2	GCST90200437	fructose	5	-0.00996097	0.0611789	0.870662	DeCODE	Q96C36	Chen et al.	fructose	HMDB0000660	ENSG00000143811	PYCR2	FALSE
29186	MR-IVW LD	18328_36_PYCR2_P5CR2	18328_36_PYCR2_P5CR2	GCST90200438	alpha-ketobutyrate	5	0.0228139	0.0609726	0.70828	DeCODE	Q96C36	Chen et al.	alpha-ketobutyrate	HMDB0000005	ENSG00000143811	PYCR2	FALSE
29187	MR-IVW LD	18328_36_PYCR2_P5CR2	18328_36_PYCR2_P5CR2	GCST90200439	cysteine	5	-0.0169963	0.0608837	0.780122	DeCODE	Q96C36	Chen et al.	cysteine	HMDB0000574	ENSG00000143811	PYCR2	FALSE
29188	MR-IVW LD	18328_36_PYCR2_P5CR2	18328_36_PYCR2_P5CR2	GCST90200440	glucose	5	-0.141278	0.0612254	0.0210263	DeCODE	Q96C36	Chen et al.	glucose	HMDB0000122	ENSG00000143811	PYCR2	FALSE
29189	MR-IVW LD	18328_36_PYCR2_P5CR2	18328_36_PYCR2_P5CR2	GCST90200441	tryptophan	5	0.0210749	0.0608143	0.728933	DeCODE	Q96C36	Chen et al.	tryptophan	HMDB0000929	ENSG00000143811	PYCR2	FALSE
29190	MR-IVW LD	18328_36_PYCR2_P5CR2	18328_36_PYCR2_P5CR2	GCST90200442	valine	5	-0.0122728	0.0607698	0.839951	DeCODE	Q96C36	Chen et al.	valine	HMDB0000883	ENSG00000143811	PYCR2	FALSE
29191	MR-IVW LD	18328_36_PYCR2_P5CR2	18328_36_PYCR2_P5CR2	GCST90200444	dihydroorotate	5	-0.0981684	0.060961	0.107322	DeCODE	Q96C36	Chen et al.	dihydroorotate	HMDB03349	ENSG00000143811	PYCR2	FALSE
29192	MR-IVW LD	18328_36_PYCR2_P5CR2	18328_36_PYCR2_P5CR2	GCST90200447	maltose	5	-0.0232286	0.069249	0.737296	DeCODE	Q96C36	Chen et al.	maltose	HMDB0000163	ENSG00000143811	PYCR2	FALSE
29193	MR-IVW LD	18328_36_PYCR2_P5CR2	18328_36_PYCR2_P5CR2	GCST90200452	asparagine	5	-0.00769032	0.0607763	0.899309	DeCODE	Q96C36	Chen et al.	asparagine	HMDB0000168	ENSG00000143811	PYCR2	FALSE
29194	MR-IVW LD	18328_36_PYCR2_P5CR2	18328_36_PYCR2_P5CR2	GCST90200455	alpha-ketoglutarate	5	-0.0203642	0.0608989	0.738083	DeCODE	Q96C36	Chen et al.	alpha-ketoglutarate	HMDB0000208	ENSG00000143811	PYCR2	FALSE
29195	MR-IVW LD	18328_36_PYCR2_P5CR2	18328_36_PYCR2_P5CR2	GCST90200680	5-acetylamino-6-formylamino-3-methyluracil	5	-0.00658107	0.0633068	0.917205	DeCODE	Q96C36	Chen et al.	5-acetylamino-6-formylamino-3-methyluracil	HMDB0011105	ENSG00000143811	PYCR2	FALSE
29196	MR-IVW LD	18328_36_PYCR2_P5CR2	18328_36_PYCR2_P5CR2	GCST90200684	n-acetyl-aspartyl-glutamate (naag)	5	-0.0535087	0.0628699	0.394712	DeCODE	Q96C36	Chen et al.	n-acetyl-aspartyl-glutamate (naag)	HMDB0001067	ENSG00000143811	PYCR2	FALSE
29197	MR-IVW LD	18328_36_PYCR2_P5CR2	18328_36_PYCR2_P5CR2	GCST90200687	bilirubin (e,z or z,e)*	5	-0.0878991	0.0608018	0.148271	DeCODE	Q96C36	Chen et al.	bilirubin (e,z or z,e)*	HMDB0000488	ENSG00000143811	PYCR2	FALSE
29198	MR-IVW LD	18328_36_PYCR2_P5CR2	18328_36_PYCR2_P5CR2	GCST90200691	n-delta-acetylornithine	5	0.0143395	0.0607245	0.813324	DeCODE	Q96C36	Chen et al.	n-delta-acetylornithine	HMDB0003357	ENSG00000143811	PYCR2	FALSE
29199	MR-IVW LD	18328_36_PYCR2_P5CR2	18328_36_PYCR2_P5CR2	GCST90200704	bilirubin (z,z)	5	-0.0408966	0.0607186	0.500601	DeCODE	Q96C36	Chen et al.	bilirubin (z,z)	HMDB0000054	ENSG00000143811	PYCR2	FALSE
29200	MR-IVW LD	18328_36_PYCR2_P5CR2	18328_36_PYCR2_P5CR2	GCST90200706	biliverdin	5	0.0304247	0.0607137	0.616288	DeCODE	Q96C36	Chen et al.	biliverdin	HMDB0001008	ENSG00000143811	PYCR2	FALSE
29201	MR-IVW LD	18328_36_PYCR2_P5CR2	18328_36_PYCR2_P5CR2	GCST90200707	glycine	5	0.0349853	0.0607124	0.564448	DeCODE	Q96C36	Chen et al.	glycine	HMDB0000123	ENSG00000143811	PYCR2	FALSE
29202	MR-IVW LD	18328_36_PYCR2_P5CR2	18328_36_PYCR2_P5CR2	M00053	glutamine	3	-0.0497379	0.0676007	0.461876	DeCODE	Q96C36	Shin et al.	glutamine	HMDB0000641	ENSG00000143811	PYCR2	FALSE
29203	MR-IVW LD	18328_36_PYCR2_P5CR2	18328_36_PYCR2_P5CR2	M00054	tryptophan	3	-0.0868298	0.0676705	0.199448	DeCODE	Q96C36	Shin et al.	tryptophan	HMDB0000929	ENSG00000143811	PYCR2	FALSE
29204	MR-IVW LD	18328_36_PYCR2_P5CR2	18328_36_PYCR2_P5CR2	M00059	histidine	3	0.0366812	0.0676835	0.587851	DeCODE	Q96C36	Shin et al.	histidine	HMDB0000177	ENSG00000143811	PYCR2	FALSE
29205	MR-IVW LD	18328_36_PYCR2_P5CR2	18328_36_PYCR2_P5CR2	M00063	cholesterol	3	0.0558044	0.0676365	0.409336	DeCODE	Q96C36	Shin et al.	cholesterol	HMDB0000067	ENSG00000143811	PYCR2	FALSE
29206	MR-IVW LD	18328_36_PYCR2_P5CR2	18328_36_PYCR2_P5CR2	M00064	phenylalanine	3	0.00220435	0.0676851	0.974019	DeCODE	Q96C36	Shin et al.	phenylalanine	HMDB0000159	ENSG00000143811	PYCR2	FALSE
29207	MR-IVW LD	18328_36_PYCR2_P5CR2	18328_36_PYCR2_P5CR2	M00555	adenosine	3	-0.10503	0.0677104	0.120861	DeCODE	Q96C36	Shin et al.	adenosine	HMDB0000050	ENSG00000143811	PYCR2	FALSE
29208	MR-IVW LD	18328_36_PYCR2_P5CR2	18328_36_PYCR2_P5CR2	M00577	fructose	3	0.0464018	0.0677816	0.493611	DeCODE	Q96C36	Shin et al.	fructose	HMDB0000660	ENSG00000143811	PYCR2	FALSE
29209	MR-IVW LD	18328_36_PYCR2_P5CR2	18328_36_PYCR2_P5CR2	M00599	pyruvate	3	-0.0413503	0.0682246	0.544455	DeCODE	Q96C36	Shin et al.	pyruvate	HMDB0000243	ENSG00000143811	PYCR2	FALSE
29210	MR-IVW LD	18328_36_PYCR2_P5CR2	18328_36_PYCR2_P5CR2	M00606	uridine	3	0.00235785	0.0676858	0.972211	DeCODE	Q96C36	Shin et al.	uridine	HMDB0000296	ENSG00000143811	PYCR2	FALSE
29211	MR-IVW LD	18328_36_PYCR2_P5CR2	18328_36_PYCR2_P5CR2	M01105	linoleate (18:2n6)	3	0.0419653	0.0677834	0.535845	DeCODE	Q96C36	Shin et al.	linoleate (18:2n6)	HMDB0006270,HMDB0000673	ENSG00000143811	PYCR2	FALSE
29212	MR-IVW LD	18328_36_PYCR2_P5CR2	18328_36_PYCR2_P5CR2	M01110	arachidonate (20:4n6)	3	0.00330162	0.0676265	0.961062	DeCODE	Q96C36	Shin et al.	arachidonate (20:4n6)	HMDB0001043	ENSG00000143811	PYCR2	FALSE
29213	MR-IVW LD	18328_36_PYCR2_P5CR2	18328_36_PYCR2_P5CR2	M01123	inosine	3	0.0480516	0.112993	0.670645	DeCODE	Q96C36	Shin et al.	inosine	HMDB0000195	ENSG00000143811	PYCR2	FALSE
29214	MR-IVW LD	18328_36_PYCR2_P5CR2	18328_36_PYCR2_P5CR2	M01284	threonine	3	0.102127	0.0780962	0.190972	DeCODE	Q96C36	Shin et al.	threonine	HMDB0000167	ENSG00000143811	PYCR2	FALSE
29215	MR-IVW LD	18328_36_PYCR2_P5CR2	18328_36_PYCR2_P5CR2	M01299	tyrosine	3	-0.0516668	0.0676609	0.445098	DeCODE	Q96C36	Shin et al.	tyrosine	HMDB0000158	ENSG00000143811	PYCR2	FALSE
29216	MR-IVW LD	18328_36_PYCR2_P5CR2	18328_36_PYCR2_P5CR2	M01302	methionine	3	-0.0335258	0.0677135	0.62052	DeCODE	Q96C36	Shin et al.	methionine	HMDB0000696	ENSG00000143811	PYCR2	FALSE
29217	MR-IVW LD	18328_36_PYCR2_P5CR2	18328_36_PYCR2_P5CR2	M01336	palmitate (16:0)	3	-0.0398561	0.0676944	0.556019	DeCODE	Q96C36	Shin et al.	palmitate (16:0)	HMDB0000220	ENSG00000143811	PYCR2	FALSE
29218	MR-IVW LD	18328_36_PYCR2_P5CR2	18328_36_PYCR2_P5CR2	M01358	stearate (18:0)	3	-0.0765259	0.0676805	0.258184	DeCODE	Q96C36	Shin et al.	stearate (18:0)	HMDB0000827	ENSG00000143811	PYCR2	FALSE
29219	MR-IVW LD	18328_36_PYCR2_P5CR2	18328_36_PYCR2_P5CR2	M01493	ornithine	3	0.0252417	0.067905	0.710101	DeCODE	Q96C36	Shin et al.	ornithine	HMDB0000214	ENSG00000143811	PYCR2	FALSE
29220	MR-IVW LD	18328_36_PYCR2_P5CR2	18328_36_PYCR2_P5CR2	M01508	pantothenate	3	-0.0319912	0.0685987	0.640963	DeCODE	Q96C36	Shin et al.	pantothenate	HMDB0000210	ENSG00000143811	PYCR2	FALSE
29221	MR-IVW LD	18328_36_PYCR2_P5CR2	18328_36_PYCR2_P5CR2	M01564	citrate	3	0.00244062	0.06764	0.971217	DeCODE	Q96C36	Shin et al.	citrate	HMDB0000094	ENSG00000143811	PYCR2	FALSE
29222	MR-IVW LD	18328_36_PYCR2_P5CR2	18328_36_PYCR2_P5CR2	M01638	arginine	3	-0.0392773	0.0688673	0.568452	DeCODE	Q96C36	Shin et al.	arginine	HMDB0000517	ENSG00000143811	PYCR2	FALSE
29223	MR-IVW LD	18328_36_PYCR2_P5CR2	18328_36_PYCR2_P5CR2	M01640	ascorbate (vitamin c)	3	-0.0865782	0.127729	0.497881	DeCODE	Q96C36	Shin et al.	ascorbate (vitamin c)	HMDB0000044	ENSG00000143811	PYCR2	FALSE
29224	MR-IVW LD	18328_36_PYCR2_P5CR2	18328_36_PYCR2_P5CR2	M01649	valine	3	0.0621913	0.0676639	0.358033	DeCODE	Q96C36	Shin et al.	valine	HMDB0000883	ENSG00000143811	PYCR2	FALSE
29225	MR-IVW LD	18328_36_PYCR2_P5CR2	18328_36_PYCR2_P5CR2	M01670	urea	3	-0.0111656	0.0677148	0.86903	DeCODE	Q96C36	Shin et al.	urea	HMDB0000294	ENSG00000143811	PYCR2	FALSE
29226	MR-IVW LD	18328_36_PYCR2_P5CR2	18328_36_PYCR2_P5CR2	M01712	cortisol	3	-0.116642	0.0677206	0.0849967	DeCODE	Q96C36	Shin et al.	cortisol	HMDB0000063	ENSG00000143811	PYCR2	FALSE
29227	MR-IVW LD	18328_36_PYCR2_P5CR2	18328_36_PYCR2_P5CR2	M01827	riboflavin (vitamin b2)	3	0.210614	0.147018	0.15198	DeCODE	Q96C36	Shin et al.	riboflavin (vitamin b2)	HMDB0000244	ENSG00000143811	PYCR2	FALSE
29228	MR-IVW LD	18328_36_PYCR2_P5CR2	18328_36_PYCR2_P5CR2	M02132	citrulline	3	0.0359175	0.0678189	0.596383	DeCODE	Q96C36	Shin et al.	citrulline	HMDB0000904	ENSG00000143811	PYCR2	FALSE
29229	MR-IVW LD	18328_36_PYCR2_P5CR2	18328_36_PYCR2_P5CR2	M02137	biliverdin	3	-0.0607993	0.0734101	0.407549	DeCODE	Q96C36	Shin et al.	biliverdin	HMDB0001008	ENSG00000143811	PYCR2	FALSE
29230	MR-IVW LD	18328_36_PYCR2_P5CR2	18328_36_PYCR2_P5CR2	M02342	serotonin (5ht)	3	-0.0155994	0.0762767	0.837954	DeCODE	Q96C36	Shin et al.	serotonin (5ht)	HMDB0000259	ENSG00000143811	PYCR2	FALSE
29231	MR-IVW LD	18328_36_PYCR2_P5CR2	18328_36_PYCR2_P5CR2	M03147	xanthine	3	0.0276498	0.0719139	0.700619	DeCODE	Q96C36	Shin et al.	xanthine	HMDB0000292	ENSG00000143811	PYCR2	FALSE
29232	MR-IVW LD	18328_36_PYCR2_P5CR2	18328_36_PYCR2_P5CR2	M11438	phosphate	3	0.0222134	0.0677481	0.743001	DeCODE	Q96C36	Shin et al.	phosphate	HMDB0001429	ENSG00000143811	PYCR2	FALSE
29233	MR-IVW LD	18328_36_PYCR2_P5CR2	18328_36_PYCR2_P5CR2	M15122	glycerol	3	0.036257	0.0676977	0.592255	DeCODE	Q96C36	Shin et al.	glycerol	HMDB0000131	ENSG00000143811	PYCR2	FALSE
29234	MR-IVW LD	18328_36_PYCR2_P5CR2	18328_36_PYCR2_P5CR2	M15488	acetylphosphate	3	-0.10503	0.0677104	0.120861	DeCODE	Q96C36	Shin et al.	acetylphosphate	HMDB0001494	ENSG00000143811	PYCR2	FALSE
29235	MR-IVW LD	18328_36_PYCR2_P5CR2	18328_36_PYCR2_P5CR2	M15506	choline	3	-0.0857376	0.0678907	0.206633	DeCODE	Q96C36	Shin et al.	choline	HMDB0000097	ENSG00000143811	PYCR2	FALSE
29236	MR-IVW LD	18328_36_PYCR2_P5CR2	18328_36_PYCR2_P5CR2	M15630	n-acetylornithine	3	0.00699392	0.0686651	0.918871	DeCODE	Q96C36	Shin et al.	n-acetylornithine	HMDB0003357	ENSG00000143811	PYCR2	FALSE
29237	MR-IVW LD	18328_36_PYCR2_P5CR2	18328_36_PYCR2_P5CR2	M15677	3-methylhistidine	3	0.00446813	0.0782528	0.954467	DeCODE	Q96C36	Shin et al.	3-methylhistidine	HMDB0000479	ENSG00000143811	PYCR2	FALSE
29238	MR-IVW LD	18328_36_PYCR2_P5CR2	18328_36_PYCR2_P5CR2	M15990	glycerophosphorylcholine (gpc)	3	-0.0545743	0.0704831	0.438759	DeCODE	Q96C36	Shin et al.	glycerophosphorylcholine (gpc)	HMDB0000086	ENSG00000143811	PYCR2	FALSE
29239	MR-IVW LD	18328_36_PYCR2_P5CR2	18328_36_PYCR2_P5CR2	M15996	aspartate	3	-0.0846206	0.068026	0.21352	DeCODE	Q96C36	Shin et al.	aspartate	HMDB0000191	ENSG00000143811	PYCR2	FALSE
29240	MR-IVW LD	18328_36_PYCR2_P5CR2	18328_36_PYCR2_P5CR2	M18254	paraxanthine	3	-0.0976502	0.0690268	0.157165	DeCODE	Q96C36	Shin et al.	paraxanthine	HMDB0001860	ENSG00000143811	PYCR2	FALSE
29241	MR-IVW LD	18328_36_PYCR2_P5CR2	18328_36_PYCR2_P5CR2	M18467	eicosapentaenoate (epa; 20:5n3)	3	0.0190856	0.067626	0.777773	DeCODE	Q96C36	Shin et al.	eicosapentaenoate (epa; 20:5n3)	HMDB0001999	ENSG00000143811	PYCR2	FALSE
29242	MR-IVW LD	18328_36_PYCR2_P5CR2	18328_36_PYCR2_P5CR2	M18474	estrone 3-sulfate	3	0.224996	0.191642	0.240377	DeCODE	Q96C36	Shin et al.	estrone 3-sulfate	HMDB0001425	ENSG00000143811	PYCR2	FALSE
29243	MR-IVW LD	18328_36_PYCR2_P5CR2	18328_36_PYCR2_P5CR2	M18494	taurochenodeoxycholate	3	-0.0242686	0.0791661	0.759184	DeCODE	Q96C36	Shin et al.	taurochenodeoxycholate	HMDB0000951	ENSG00000143811	PYCR2	FALSE
29244	MR-IVW LD	18328_36_PYCR2_P5CR2	18328_36_PYCR2_P5CR2	M19323	docosahexaenoate (dha; 22:6n3)	3	-0.00331455	0.067613	0.960902	DeCODE	Q96C36	Shin et al.	docosahexaenoate (dha; 22:6n3)	HMDB0002183	ENSG00000143811	PYCR2	FALSE
29245	MR-IVW LD	18328_36_PYCR2_P5CR2	18328_36_PYCR2_P5CR2	M19934	myo-inositol	3	-0.181398	0.0676715	0.00734991	DeCODE	Q96C36	Shin et al.	myo-inositol	HMDB0000211	ENSG00000143811	PYCR2	FALSE
29246	MR-IVW LD	18328_36_PYCR2_P5CR2	18328_36_PYCR2_P5CR2	M20489	glucose	3	-0.0396532	0.0678191	0.558755	DeCODE	Q96C36	Shin et al.	glucose	HMDB0000122	ENSG00000143811	PYCR2	FALSE
29247	MR-IVW LD	18328_36_PYCR2_P5CR2	18328_36_PYCR2_P5CR2	M21044	2-hydroxybutyrate (ahb)	3	0.00793961	0.067629	0.906543	DeCODE	Q96C36	Shin et al.	2-hydroxybutyrate (ahb)	HMDB0000008	ENSG00000143811	PYCR2	FALSE
29248	MR-IVW LD	18328_36_PYCR2_P5CR2	18328_36_PYCR2_P5CR2	M22189	palmitoylcarnitine (c16)	3	-0.0735752	0.0681181	0.280092	DeCODE	Q96C36	Shin et al.	palmitoylcarnitine (c16)	HMDB0000222	ENSG00000143811	PYCR2	FALSE
29249	MR-IVW LD	18328_36_PYCR2_P5CR2	18328_36_PYCR2_P5CR2	M22842	cholate	3	0.0709444	0.0775704	0.360412	DeCODE	Q96C36	Shin et al.	cholate	HMDB0000619	ENSG00000143811	PYCR2	FALSE
29250	MR-IVW LD	18328_36_PYCR2_P5CR2	18328_36_PYCR2_P5CR2	M27716	bilirubin (z,z)	3	-0.103755	0.072593	0.152928	DeCODE	Q96C36	Shin et al.	bilirubin (z,z)	HMDB0000054	ENSG00000143811	PYCR2	FALSE
29251	MR-IVW LD	18328_36_PYCR2_P5CR2	18328_36_PYCR2_P5CR2	M27718	creatine	3	0.0683675	0.0675986	0.311837	DeCODE	Q96C36	Shin et al.	creatine	HMDB0000064	ENSG00000143811	PYCR2	FALSE
29252	MR-IVW LD	18328_36_PYCR2_P5CR2	18328_36_PYCR2_P5CR2	M31453	cysteine	3	0.0510784	0.0681388	0.453482	DeCODE	Q96C36	Shin et al.	cysteine	HMDB0000574	ENSG00000143811	PYCR2	FALSE
29253	MR-IVW LD	18328_36_PYCR2_P5CR2	18328_36_PYCR2_P5CR2	M31454	cystine	3	0.0811948	0.130367	0.533404	DeCODE	Q96C36	Shin et al.	cystine	HMDB0000192	ENSG00000143811	PYCR2	FALSE
29254	MR-IVW LD	18328_36_PYCR2_P5CR2	18328_36_PYCR2_P5CR2	M32198	acetylcarnitine (c2)	3	-0.0536404	0.0676754	0.428003	DeCODE	Q96C36	Shin et al.	acetylcarnitine (c2)	HMDB0000201	ENSG00000143811	PYCR2	FALSE
29255	MR-IVW LD	18328_36_PYCR2_P5CR2	18328_36_PYCR2_P5CR2	M32315	serine	3	0.0159982	0.0677101	0.813219	DeCODE	Q96C36	Shin et al.	serine	HMDB0000187	ENSG00000143811	PYCR2	FALSE
29256	MR-IVW LD	18328_36_PYCR2_P5CR2	18328_36_PYCR2_P5CR2	M32319	trans-4-hydroxyproline	3	-0.0370557	0.0676745	0.583996	DeCODE	Q96C36	Shin et al.	trans-4-hydroxyproline	HMDB0000725	ENSG00000143811	PYCR2	TRUE
29257	MR-IVW LD	18328_36_PYCR2_P5CR2	18328_36_PYCR2_P5CR2	M32322	glutamate	3	-0.0748011	0.0676696	0.268992	DeCODE	Q96C36	Shin et al.	glutamate	HMDB0000148	ENSG00000143811	PYCR2	FALSE
29258	MR-IVW LD	18328_36_PYCR2_P5CR2	18328_36_PYCR2_P5CR2	M32338	glycine	3	0.0575854	0.0676772	0.394834	DeCODE	Q96C36	Shin et al.	glycine	HMDB0000123	ENSG00000143811	PYCR2	FALSE
29259	MR-IVW LD	18328_36_PYCR2_P5CR2	18328_36_PYCR2_P5CR2	M32339	alanine	3	0.0240486	0.0677309	0.722544	DeCODE	Q96C36	Shin et al.	alanine	HMDB0000161	ENSG00000143811	PYCR2	FALSE
29260	MR-IVW LD	18328_36_PYCR2_P5CR2	18328_36_PYCR2_P5CR2	M32425	dehydroepiandrosterone sulfate (dhea-s)	3	0.0175106	0.0677238	0.795976	DeCODE	Q96C36	Shin et al.	dehydroepiandrosterone sulfate (dhea-s)	HMDB0001032	ENSG00000143811	PYCR2	FALSE
29261	MR-IVW LD	18328_36_PYCR2_P5CR2	18328_36_PYCR2_P5CR2	M32458	oleamide	3	-0.0777929	0.0699986	0.266418	DeCODE	Q96C36	Shin et al.	oleamide	HMDB0002117	ENSG00000143811	PYCR2	FALSE
29262	MR-IVW LD	18328_36_PYCR2_P5CR2	18328_36_PYCR2_P5CR2	M32593	heme	3	0.26461	0.0751756	0.000431717	DeCODE	Q96C36	Shin et al.	heme	HMDB0003178	ENSG00000143811	PYCR2	FALSE
29263	MR-IVW LD	18328_36_PYCR2_P5CR2	18328_36_PYCR2_P5CR2	M33453	alpha-ketoglutarate	3	-0.117454	0.0767609	0.125986	DeCODE	Q96C36	Shin et al.	alpha-ketoglutarate	HMDB0000208	ENSG00000143811	PYCR2	FALSE
29264	MR-IVW LD	18328_36_PYCR2_P5CR2	18328_36_PYCR2_P5CR2	M34106	bilirubin (e,z or z,e)*	3	-0.154786	0.0823987	0.0603127	DeCODE	Q96C36	Shin et al.	bilirubin (e,z or z,e)*	HMDB0000488	ENSG00000143811	PYCR2	FALSE
29265	MR-IVW LD	18328_36_PYCR2_P5CR2	18328_36_PYCR2_P5CR2	M34283	asparagine	3	-0.0698294	0.0678529	0.303419	DeCODE	Q96C36	Shin et al.	asparagine	HMDB0000168	ENSG00000143811	PYCR2	FALSE
29266	MR-IVW LD	18328_36_PYCR2_P5CR2	18328_36_PYCR2_P5CR2	bioa_001	alanine	3	0.0132054	0.0197693	0.50415	DeCODE	Q96C36	Lotta et al.	alanine	HMDB0000161	ENSG00000143811	PYCR2	FALSE
29267	MR-IVW LD	18328_36_PYCR2_P5CR2	18328_36_PYCR2_P5CR2	bioa_002	arginine	3	0.0291096	0.033116	0.379391	DeCODE	Q96C36	Lotta et al.	arginine	HMDB0000517	ENSG00000143811	PYCR2	FALSE
29268	MR-IVW LD	18328_36_PYCR2_P5CR2	18328_36_PYCR2_P5CR2	bioa_003	asparagine	3	-0.0141202	0.03301	0.668829	DeCODE	Q96C36	Lotta et al.	asparagine	HMDB0000168	ENSG00000143811	PYCR2	FALSE
29269	MR-IVW LD	18328_36_PYCR2_P5CR2	18328_36_PYCR2_P5CR2	bioa_004	aspartate	3	-0.0461306	0.0330884	0.163268	DeCODE	Q96C36	Lotta et al.	aspartate	HMDB0000191	ENSG00000143811	PYCR2	FALSE
29270	MR-IVW LD	18328_36_PYCR2_P5CR2	18328_36_PYCR2_P5CR2	bioa_005	citrulline	3	0.00620207	0.0330005	0.850925	DeCODE	Q96C36	Lotta et al.	citrulline	HMDB0000904	ENSG00000143811	PYCR2	FALSE
29271	MR-IVW LD	18328_36_PYCR2_P5CR2	18328_36_PYCR2_P5CR2	bioa_006	glutamine	3	0.000955497	0.0198384	0.961585	DeCODE	Q96C36	Lotta et al.	glutamine	HMDB0000641	ENSG00000143811	PYCR2	FALSE
29272	MR-IVW LD	18328_36_PYCR2_P5CR2	18328_36_PYCR2_P5CR2	bioa_007	glutamate	3	-0.0693677	0.032978	0.0354264	DeCODE	Q96C36	Lotta et al.	glutamate	HMDB0000148	ENSG00000143811	PYCR2	FALSE
29273	MR-IVW LD	18328_36_PYCR2_P5CR2	18328_36_PYCR2_P5CR2	bioa_008	glycine	3	-0.0072785	0.0205299	0.722941	DeCODE	Q96C36	Lotta et al.	glycine	HMDB0000123	ENSG00000143811	PYCR2	FALSE
29274	MR-IVW LD	18328_36_PYCR2_P5CR2	18328_36_PYCR2_P5CR2	bioa_009	histidine	3	0.0514168	0.0204201	0.0118037	DeCODE	Q96C36	Lotta et al.	histidine	HMDB0000177	ENSG00000143811	PYCR2	FALSE
29275	MR-IVW LD	18328_36_PYCR2_P5CR2	18328_36_PYCR2_P5CR2	bioa_013	methionine	3	0.012498	0.0329862	0.704773	DeCODE	Q96C36	Lotta et al.	methionine	HMDB0000696	ENSG00000143811	PYCR2	FALSE
29276	MR-IVW LD	18328_36_PYCR2_P5CR2	18328_36_PYCR2_P5CR2	bioa_014	ornithine	3	-0.0210489	0.0330108	0.52371	DeCODE	Q96C36	Lotta et al.	ornithine	HMDB0000214	ENSG00000143811	PYCR2	FALSE
29277	MR-IVW LD	18328_36_PYCR2_P5CR2	18328_36_PYCR2_P5CR2	bioa_015	phenylethylamine	5	-0.0410557	0.059873	0.492893	DeCODE	Q96C36	Lotta et al.	phenylethylamine	HMDB0012275	ENSG00000143811	PYCR2	FALSE
29278	MR-IVW LD	18328_36_PYCR2_P5CR2	18328_36_PYCR2_P5CR2	bioa_016	phenylalanine	3	0.0216542	0.0199999	0.278934	DeCODE	Q96C36	Lotta et al.	phenylalanine	HMDB0000159	ENSG00000143811	PYCR2	FALSE
29279	MR-IVW LD	18328_36_PYCR2_P5CR2	18328_36_PYCR2_P5CR2	bioa_018	serine	3	0.0404988	0.0329922	0.219625	DeCODE	Q96C36	Lotta et al.	serine	HMDB0000187	ENSG00000143811	PYCR2	FALSE
29280	MR-IVW LD	18328_36_PYCR2_P5CR2	18328_36_PYCR2_P5CR2	bioa_019	threonine	3	0.085532	0.033924	0.0116927	DeCODE	Q96C36	Lotta et al.	threonine	HMDB0000167	ENSG00000143811	PYCR2	FALSE
29281	MR-IVW LD	18328_36_PYCR2_P5CR2	18328_36_PYCR2_P5CR2	bioa_020	tryptophan	3	-0.040313	0.0329816	0.221599	DeCODE	Q96C36	Lotta et al.	tryptophan	HMDB0000929	ENSG00000143811	PYCR2	FALSE
29282	MR-IVW LD	18328_36_PYCR2_P5CR2	18328_36_PYCR2_P5CR2	bioa_021	tyrosine	3	-0.00631151	0.0197593	0.749408	DeCODE	Q96C36	Lotta et al.	tyrosine	HMDB0000158	ENSG00000143811	PYCR2	FALSE
29283	MR-IVW LD	18328_36_PYCR2_P5CR2	18328_36_PYCR2_P5CR2	bioa_022	valine	3	-0.0127027	0.0198589	0.522403	DeCODE	Q96C36	Lotta et al.	valine	HMDB0000883	ENSG00000143811	PYCR2	FALSE
29284	MR-IVW LD	18328_36_PYCR2_P5CR2	18328_36_PYCR2_P5CR2	bioa_023	n-acetylornithine	3	-0.0236997	0.0331335	0.474437	DeCODE	Q96C36	Lotta et al.	n-acetylornithine	HMDB0003357	ENSG00000143811	PYCR2	FALSE
29285	MR-IVW LD	18328_36_PYCR2_P5CR2	18328_36_PYCR2_P5CR2	bioa_030	trans-hydroxyproline	3	-0.035084	0.0330237	0.288059	DeCODE	Q96C36	Lotta et al.	trans-hydroxyproline	HMDB0000725	ENSG00000143811	PYCR2	TRUE
29286	MR-IVW LD	18328_36_PYCR2_P5CR2	18328_36_PYCR2_P5CR2	bioa_031	sarcosine	5	0.0214804	0.0364706	0.555877	DeCODE	Q96C36	Lotta et al.	sarcosine	HMDB0000271	ENSG00000143811	PYCR2	FALSE
29287	MR-IVW LD	18328_36_PYCR2_P5CR2	18328_36_PYCR2_P5CR2	bioa_032	serotonin	3	-0.0776909	0.0422232	0.0657676	DeCODE	Q96C36	Lotta et al.	serotonin	HMDB0000259	ENSG00000143811	PYCR2	FALSE
29288	MR-IVW LD	18328_36_PYCR2_P5CR2	18328_36_PYCR2_P5CR2	bioa_033	spermidine	5	-0.0319045	0.0427064	0.455024	DeCODE	Q96C36	Lotta et al.	spermidine	HMDB0001257	ENSG00000143811	PYCR2	FALSE
29289	MR-IVW LD	18328_36_PYCR2_P5CR2	18328_36_PYCR2_P5CR2	bior_002	acetylcarnitine (c2)	3	-0.037995	0.0329629	0.24905	DeCODE	Q96C36	Lotta et al.	acetylcarnitine (c2)	HMDB0000201	ENSG00000143811	PYCR2	FALSE
29290	MR-IVW LD	18328_36_PYCR2_P5CR2	18328_36_PYCR2_P5CR2	bior_031	hexadecanoylcarnitine	3	-0.0080793	0.0330136	0.806668	DeCODE	Q96C36	Lotta et al.	hexadecanoylcarnitine	HMDB0000222	ENSG00000143811	PYCR2	FALSE
29291	MR-IVW LD	18328_36_PYCR2_P5CR2	18328_36_PYCR2_P5CR2	met-d-Acetate	acetate	5	0.00421566	0.0162707	0.795562	DeCODE	Q96C36	Borges et al.	acetate	HMDB0000042	ENSG00000143811	PYCR2	FALSE
29292	MR-IVW LD	18328_36_PYCR2_P5CR2	18328_36_PYCR2_P5CR2	met-d-Acetoacetate	acetoacetate	5	0.0179137	0.0162686	0.270842	DeCODE	Q96C36	Borges et al.	acetoacetate	HMDB0000060	ENSG00000143811	PYCR2	FALSE
29293	MR-IVW LD	18328_36_PYCR2_P5CR2	18328_36_PYCR2_P5CR2	met-d-Ala	alanine	5	0.0216205	0.0162687	0.183859	DeCODE	Q96C36	Borges et al.	alanine	HMDB0000161	ENSG00000143811	PYCR2	FALSE
29294	MR-IVW LD	18328_36_PYCR2_P5CR2	18328_36_PYCR2_P5CR2	met-d-Citrate	citrate	5	-0.0253478	0.0162693	0.11923	DeCODE	Q96C36	Borges et al.	citrate	HMDB0000094	ENSG00000143811	PYCR2	FALSE
29295	MR-IVW LD	18328_36_PYCR2_P5CR2	18328_36_PYCR2_P5CR2	met-d-Gln	glutamine	5	-0.0165428	0.0162916	0.309906	DeCODE	Q96C36	Borges et al.	glutamine	HMDB0000641	ENSG00000143811	PYCR2	FALSE
29296	MR-IVW LD	18328_36_PYCR2_P5CR2	18328_36_PYCR2_P5CR2	met-d-Glucose	glucose	5	0.0167252	0.0162833	0.304354	DeCODE	Q96C36	Borges et al.	glucose	HMDB0000122	ENSG00000143811	PYCR2	FALSE
29297	MR-IVW LD	18328_36_PYCR2_P5CR2	18328_36_PYCR2_P5CR2	met-d-Gly	glycine	5	0.0151223	0.0162758	0.352823	DeCODE	Q96C36	Borges et al.	glycine	HMDB0000123	ENSG00000143811	PYCR2	FALSE
29298	MR-IVW LD	18328_36_PYCR2_P5CR2	18328_36_PYCR2_P5CR2	met-d-His	histidine	5	-0.0191962	0.0162814	0.238386	DeCODE	Q96C36	Borges et al.	histidine	HMDB0000177	ENSG00000143811	PYCR2	FALSE
29299	MR-IVW LD	18328_36_PYCR2_P5CR2	18328_36_PYCR2_P5CR2	met-d-LA	linoleate (18:2n6)	5	0.0211435	0.0162738	0.193864	DeCODE	Q96C36	Borges et al.	linoleate (18:2n6)	HMDB0006270,HMDB0000673	ENSG00000143811	PYCR2	FALSE
29300	MR-IVW LD	18328_36_PYCR2_P5CR2	18328_36_PYCR2_P5CR2	met-d-Phe	phenylalanine	5	0.0104583	0.0162721	0.520409	DeCODE	Q96C36	Borges et al.	phenylalanine	HMDB0000159	ENSG00000143811	PYCR2	FALSE
29301	MR-IVW LD	18328_36_PYCR2_P5CR2	18328_36_PYCR2_P5CR2	met-d-Pyruvate	pyruvate	5	0.0102893	0.0162918	0.527672	DeCODE	Q96C36	Borges et al.	pyruvate	HMDB0000243	ENSG00000143811	PYCR2	FALSE
29302	MR-IVW LD	18328_36_PYCR2_P5CR2	18328_36_PYCR2_P5CR2	met-d-Tyr	tyrosine	5	0.0165233	0.0162801	0.310135	DeCODE	Q96C36	Borges et al.	tyrosine	HMDB0000158	ENSG00000143811	PYCR2	FALSE
29303	MR-IVW LD	18328_36_PYCR2_P5CR2	18328_36_PYCR2_P5CR2	met-d-Val	valine	5	0.0229706	0.0162704	0.158008	DeCODE	Q96C36	Borges et al.	valine	HMDB0000883	ENSG00000143811	PYCR2	FALSE
29304	MR-IVW LD	18338_26_IDH1_IDH	18338_26_IDH1_IDH	GCST90199627	n-alpha-acetylornithine	2	-0.0036713	0.0719517	0.959306	DeCODE	O75874	Chen et al.	n-alpha-acetylornithine	HMDB0003357	ENSG00000138413	IDH1	FALSE
29305	MR-IVW LD	18338_26_IDH1_IDH	18338_26_IDH1_IDH	GCST90199628	3-methylhistidine	2	-0.0641744	0.0591723	0.278128	DeCODE	O75874	Chen et al.	3-methylhistidine	HMDB0000479	ENSG00000138413	IDH1	FALSE
29306	MR-IVW LD	18338_26_IDH1_IDH	18338_26_IDH1_IDH	GCST90199629	glycerophosphorylcholine (gpc)	2	-0.0544232	0.0594493	0.359953	DeCODE	O75874	Chen et al.	glycerophosphorylcholine (gpc)	HMDB0000086	ENSG00000138413	IDH1	FALSE
29307	MR-IVW LD	18338_26_IDH1_IDH	18338_26_IDH1_IDH	GCST90199637	n-acetylglutamate	2	0.083233	0.0609863	0.172322	DeCODE	O75874	Chen et al.	n-acetylglutamate	HMDB0001138	ENSG00000138413	IDH1	FALSE
29308	MR-IVW LD	18338_26_IDH1_IDH	18338_26_IDH1_IDH	GCST90199651	docosahexaenoate (dha; 22:6n3)	2	0.0413249	0.0592086	0.485205	DeCODE	O75874	Chen et al.	docosahexaenoate (dha; 22:6n3)	HMDB0002183	ENSG00000138413	IDH1	FALSE
29309	MR-IVW LD	18338_26_IDH1_IDH	18338_26_IDH1_IDH	GCST90199652	1-stearoyl-2-oleoyl-gps (18:0/18:1)	2	-0.0518511	0.0600206	0.387649	DeCODE	O75874	Chen et al.	1-stearoyl-2-oleoyl-gps (18:0/18:1)	HMDB0010163	ENSG00000138413	IDH1	FALSE
29310	MR-IVW LD	18338_26_IDH1_IDH	18338_26_IDH1_IDH	GCST90199654	paraxanthine	2	-0.0140893	0.0608404	0.816865	DeCODE	O75874	Chen et al.	paraxanthine	HMDB0001860	ENSG00000138413	IDH1	FALSE
29311	MR-IVW LD	18338_26_IDH1_IDH	18338_26_IDH1_IDH	GCST90199665	n-acetylaspartate (naa)	2	-0.0871537	0.0596777	0.144178	DeCODE	O75874	Chen et al.	n-acetylaspartate (naa)	HMDB0000812	ENSG00000138413	IDH1	FALSE
29312	MR-IVW LD	18338_26_IDH1_IDH	18338_26_IDH1_IDH	GCST90199666	palmitoylcarnitine (c16)	2	-0.00250265	0.0592857	0.966329	DeCODE	O75874	Chen et al.	palmitoylcarnitine (c16)	HMDB0000222	ENSG00000138413	IDH1	FALSE
29313	MR-IVW LD	18338_26_IDH1_IDH	18338_26_IDH1_IDH	GCST90199669	acetylcarnitine (c2)	2	0.0157682	0.059268	0.790201	DeCODE	O75874	Chen et al.	acetylcarnitine (c2)	HMDB0000201	ENSG00000138413	IDH1	FALSE
29314	MR-IVW LD	18338_26_IDH1_IDH	18338_26_IDH1_IDH	GCST90199673	dehydroepiandrosterone sulfate (dhea-s)	2	0.00234126	0.0593913	0.968555	DeCODE	O75874	Chen et al.	dehydroepiandrosterone sulfate (dhea-s)	HMDB0001032	ENSG00000138413	IDH1	FALSE
29315	MR-IVW LD	18338_26_IDH1_IDH	18338_26_IDH1_IDH	GCST90199691	1-methylhistidine	2	-0.0147262	0.0593984	0.804194	DeCODE	O75874	Chen et al.	1-methylhistidine	HMDB0000001	ENSG00000138413	IDH1	FALSE
29316	MR-IVW LD	18338_26_IDH1_IDH	18338_26_IDH1_IDH	GCST90199845	sphinganine-1-phosphate	2	0.0164443	0.0597632	0.783196	DeCODE	O75874	Chen et al.	sphinganine-1-phosphate	HMDB0001383	ENSG00000138413	IDH1	FALSE
29317	MR-IVW LD	18338_26_IDH1_IDH	18338_26_IDH1_IDH	GCST90199896	sulfate*	2	0.0164992	0.05938	0.781122	DeCODE	O75874	Chen et al.	sulfate*	HMDB01448	ENSG00000138413	IDH1	FALSE
29318	MR-IVW LD	18338_26_IDH1_IDH	18338_26_IDH1_IDH	GCST90199972	sphingomyelin (d18:1/24:1, d18:2/24:0)*	2	0.0413891	0.0592476	0.484815	DeCODE	O75874	Chen et al.	sphingomyelin (d18:1/24:1, d18:2/24:0)*	HMDB0012107	ENSG00000138413	IDH1	FALSE
29319	MR-IVW LD	18338_26_IDH1_IDH	18338_26_IDH1_IDH	GCST90200001	sphingomyelin (d18:1/20:0, d16:1/22:0)*	2	0.0547185	0.0592843	0.356015	DeCODE	O75874	Chen et al.	sphingomyelin (d18:1/20:0, d16:1/22:0)*	HMDB0012102	ENSG00000138413	IDH1	FALSE
29320	MR-IVW LD	18338_26_IDH1_IDH	18338_26_IDH1_IDH	GCST90200049	myristoyl dihydrosphingomyelin (d18:0/14:0)*	2	0.000243251	0.0592969	0.996727	DeCODE	O75874	Chen et al.	myristoyl dihydrosphingomyelin (d18:0/14:0)*	HMDB0012085	ENSG00000138413	IDH1	FALSE
29321	MR-IVW LD	18338_26_IDH1_IDH	18338_26_IDH1_IDH	GCST90200056	sphingomyelin (d18:0/18:0, d19:0/17:0)*	2	0.0234914	0.0592261	0.691633	DeCODE	O75874	Chen et al.	sphingomyelin (d18:0/18:0, d19:0/17:0)*	HMDB0012087	ENSG00000138413	IDH1	FALSE
29322	MR-IVW LD	18338_26_IDH1_IDH	18338_26_IDH1_IDH	GCST90200279	pantothenate	2	0.0566646	0.0595112	0.341012	DeCODE	O75874	Chen et al.	pantothenate	HMDB0000210	ENSG00000138413	IDH1	FALSE
29323	MR-IVW LD	18338_26_IDH1_IDH	18338_26_IDH1_IDH	GCST90200281	phosphoethanolamine	2	-0.0409165	0.0592983	0.490187	DeCODE	O75874	Chen et al.	phosphoethanolamine	HMDB0000224	ENSG00000138413	IDH1	FALSE
29324	MR-IVW LD	18338_26_IDH1_IDH	18338_26_IDH1_IDH	GCST90200283	3-ureidopropionate	2	0.0018659	0.06203	0.976003	DeCODE	O75874	Chen et al.	3-ureidopropionate	HMDB0000026	ENSG00000138413	IDH1	FALSE
29325	MR-IVW LD	18338_26_IDH1_IDH	18338_26_IDH1_IDH	GCST90200291	sarcosine	2	-0.10882	0.0594061	0.0669818	DeCODE	O75874	Chen et al.	sarcosine	HMDB0000271	ENSG00000138413	IDH1	FALSE
29326	MR-IVW LD	18338_26_IDH1_IDH	18338_26_IDH1_IDH	GCST90200292	trans-4-hydroxyproline	2	-0.0486379	0.059301	0.41211	DeCODE	O75874	Chen et al.	trans-4-hydroxyproline	HMDB0000725	ENSG00000138413	IDH1	FALSE
29327	MR-IVW LD	18338_26_IDH1_IDH	18338_26_IDH1_IDH	GCST90200293	thyroxine	2	0.0256388	0.0592691	0.665317	DeCODE	O75874	Chen et al.	thyroxine	HMDB0000248	ENSG00000138413	IDH1	FALSE
29328	MR-IVW LD	18338_26_IDH1_IDH	18338_26_IDH1_IDH	GCST90200296	methyl indole-3-acetate	2	0.010425	0.0642422	0.871088	DeCODE	O75874	Chen et al.	methyl indole-3-acetate	HMDB0029738	ENSG00000138413	IDH1	FALSE
29329	MR-IVW LD	18338_26_IDH1_IDH	18338_26_IDH1_IDH	GCST90200304	citrate	2	0.0483227	0.0592707	0.414907	DeCODE	O75874	Chen et al.	citrate	HMDB0000094	ENSG00000138413	IDH1	FALSE
29330	MR-IVW LD	18338_26_IDH1_IDH	18338_26_IDH1_IDH	GCST90200306	butyrate/isobutyrate (4:0)	2	0.0189969	0.0602118	0.752381	DeCODE	O75874	Chen et al.	butyrate/isobutyrate (4:0)	HMDB0000039	ENSG00000138413	IDH1	FALSE
29331	MR-IVW LD	18338_26_IDH1_IDH	18338_26_IDH1_IDH	GCST90200314	n-acetylneuraminate	2	-0.103095	0.059488	0.0830902	DeCODE	O75874	Chen et al.	n-acetylneuraminate	HMDB0000230	ENSG00000138413	IDH1	FALSE
29332	MR-IVW LD	18338_26_IDH1_IDH	18338_26_IDH1_IDH	GCST90200318	acetoacetate	2	0.0200363	0.0649348	0.757656	DeCODE	O75874	Chen et al.	acetoacetate	HMDB0000060	ENSG00000138413	IDH1	FALSE
29333	MR-IVW LD	18338_26_IDH1_IDH	18338_26_IDH1_IDH	GCST90200319	cys-gly, oxidized	2	0.0138825	0.0592909	0.814874	DeCODE	O75874	Chen et al.	cys-gly, oxidized	HMDB0000078	ENSG00000138413	IDH1	FALSE
29334	MR-IVW LD	18338_26_IDH1_IDH	18338_26_IDH1_IDH	GCST90200321	cholate	2	-0.013694	0.0606422	0.821344	DeCODE	O75874	Chen et al.	cholate	HMDB0000619	ENSG00000138413	IDH1	FALSE
29335	MR-IVW LD	18338_26_IDH1_IDH	18338_26_IDH1_IDH	GCST90200323	creatine	2	-0.0706116	0.0591848	0.232842	DeCODE	O75874	Chen et al.	creatine	HMDB0000064	ENSG00000138413	IDH1	FALSE
29336	MR-IVW LD	18338_26_IDH1_IDH	18338_26_IDH1_IDH	GCST90200325	glycerol	2	0.0609778	0.0591868	0.302888	DeCODE	O75874	Chen et al.	glycerol	HMDB0000131	ENSG00000138413	IDH1	FALSE
29337	MR-IVW LD	18338_26_IDH1_IDH	18338_26_IDH1_IDH	GCST90200327	choline	2	0.052496	0.0592662	0.375743	DeCODE	O75874	Chen et al.	choline	HMDB0000097	ENSG00000138413	IDH1	FALSE
29338	MR-IVW LD	18338_26_IDH1_IDH	18338_26_IDH1_IDH	GCST90200335	stearoyl sphingomyelin (d18:1/18:0)	2	-0.00553786	0.0592824	0.925574	DeCODE	O75874	Chen et al.	stearoyl sphingomyelin (d18:1/18:0)	HMDB0001348	ENSG00000138413	IDH1	FALSE
29339	MR-IVW LD	18338_26_IDH1_IDH	18338_26_IDH1_IDH	GCST90200336	n-palmitoyl-sphingosine (d18:1/16:0)	2	-0.0437111	0.0592544	0.460705	DeCODE	O75874	Chen et al.	n-palmitoyl-sphingosine (d18:1/16:0)	HMDB0004949	ENSG00000138413	IDH1	FALSE
29340	MR-IVW LD	18338_26_IDH1_IDH	18338_26_IDH1_IDH	GCST90200337	taurochenodeoxycholate	2	0.040367	0.0600513	0.501451	DeCODE	O75874	Chen et al.	taurochenodeoxycholate	HMDB0000951	ENSG00000138413	IDH1	FALSE
29341	MR-IVW LD	18338_26_IDH1_IDH	18338_26_IDH1_IDH	GCST90200341	n-stearoyl-sphingosine (d18:1/18:0)*	2	-0.0561742	0.0592956	0.343456	DeCODE	O75874	Chen et al.	n-stearoyl-sphingosine (d18:1/18:0)*	HMDB0004950	ENSG00000138413	IDH1	FALSE
29342	MR-IVW LD	18338_26_IDH1_IDH	18338_26_IDH1_IDH	GCST90200345	s-adenosylhomocysteine (sah)	2	0.0621673	0.0687372	0.365773	DeCODE	O75874	Chen et al.	s-adenosylhomocysteine (sah)	HMDB00939	ENSG00000138413	IDH1	FALSE
29343	MR-IVW LD	18338_26_IDH1_IDH	18338_26_IDH1_IDH	GCST90200348	quinolinate	2	-0.0153728	0.0594802	0.796057	DeCODE	O75874	Chen et al.	quinolinate	HMDB0000232	ENSG00000138413	IDH1	FALSE
29344	MR-IVW LD	18338_26_IDH1_IDH	18338_26_IDH1_IDH	GCST90200349	eicosapentaenoate (epa; 20:5n3)	2	0.0128161	0.0592868	0.828854	DeCODE	O75874	Chen et al.	eicosapentaenoate (epa; 20:5n3)	HMDB0001999	ENSG00000138413	IDH1	FALSE
29345	MR-IVW LD	18338_26_IDH1_IDH	18338_26_IDH1_IDH	GCST90200351	n-acetylputrescine	2	-0.0456867	0.0593353	0.441315	DeCODE	O75874	Chen et al.	n-acetylputrescine	HMDB0002064	ENSG00000138413	IDH1	FALSE
29346	MR-IVW LD	18338_26_IDH1_IDH	18338_26_IDH1_IDH	GCST90200354	linoleate (18:2n6)	2	0.0884453	0.0592741	0.135662	DeCODE	O75874	Chen et al.	linoleate (18:2n6)	HMDB0006270,HMDB0000673	ENSG00000138413	IDH1	FALSE
29347	MR-IVW LD	18338_26_IDH1_IDH	18338_26_IDH1_IDH	GCST90200355	adenosine 5'-diphosphate (adp)	2	0.0247162	0.079367	0.755484	DeCODE	O75874	Chen et al.	adenosine 5'-diphosphate (adp)	HMDB0001341	ENSG00000138413	IDH1	FALSE
29348	MR-IVW LD	18338_26_IDH1_IDH	18338_26_IDH1_IDH	GCST90200356	adenosine 5'-monophosphate (amp)	2	-0.0933958	0.0594257	0.116034	DeCODE	O75874	Chen et al.	adenosine 5'-monophosphate (amp)	HMDB0000045	ENSG00000138413	IDH1	FALSE
29349	MR-IVW LD	18338_26_IDH1_IDH	18338_26_IDH1_IDH	GCST90200358	arachidonate (20:4n6)	2	0.0472893	0.0592336	0.424665	DeCODE	O75874	Chen et al.	arachidonate (20:4n6)	HMDB0001043	ENSG00000138413	IDH1	FALSE
29350	MR-IVW LD	18338_26_IDH1_IDH	18338_26_IDH1_IDH	GCST90200359	5-methylthioadenosine (mta)	2	-0.0577082	0.0594557	0.331744	DeCODE	O75874	Chen et al.	5-methylthioadenosine (mta)	HMDB0001173	ENSG00000138413	IDH1	FALSE
29351	MR-IVW LD	18338_26_IDH1_IDH	18338_26_IDH1_IDH	GCST90200361	beta-alanine	2	0.0209895	0.0598068	0.725622	DeCODE	O75874	Chen et al.	beta-alanine	HMDB0000056	ENSG00000138413	IDH1	FALSE
29352	MR-IVW LD	18338_26_IDH1_IDH	18338_26_IDH1_IDH	GCST90200362	succinate	2	-0.0274144	0.0604475	0.650172	DeCODE	O75874	Chen et al.	succinate	HMDB0000254	ENSG00000138413	IDH1	FALSE
29353	MR-IVW LD	18338_26_IDH1_IDH	18338_26_IDH1_IDH	GCST90200363	choline phosphate	2	-0.0671477	0.0593255	0.257696	DeCODE	O75874	Chen et al.	choline phosphate	HMDB0001565	ENSG00000138413	IDH1	FALSE
29354	MR-IVW LD	18338_26_IDH1_IDH	18338_26_IDH1_IDH	GCST90200364	cysteinylglycine	2	0.072426	0.0594397	0.223042	DeCODE	O75874	Chen et al.	cysteinylglycine	HMDB0000078	ENSG00000138413	IDH1	FALSE
29355	MR-IVW LD	18338_26_IDH1_IDH	18338_26_IDH1_IDH	GCST90200365	phenylpyruvate	2	0.0590124	0.0593395	0.319986	DeCODE	O75874	Chen et al.	phenylpyruvate	HMDB0000205	ENSG00000138413	IDH1	FALSE
29356	MR-IVW LD	18338_26_IDH1_IDH	18338_26_IDH1_IDH	GCST90200368	cholesterol	2	0.010297	0.0592842	0.862111	DeCODE	O75874	Chen et al.	cholesterol	HMDB0000067	ENSG00000138413	IDH1	FALSE
29357	MR-IVW LD	18338_26_IDH1_IDH	18338_26_IDH1_IDH	GCST90200369	2-hydroxyphenylacetate	2	-0.00385576	0.0619411	0.950365	DeCODE	O75874	Chen et al.	2-hydroxyphenylacetate	HMDB0000669	ENSG00000138413	IDH1	FALSE
29358	MR-IVW LD	18338_26_IDH1_IDH	18338_26_IDH1_IDH	GCST90200370	aspartate	2	0.0100033	0.0592963	0.866032	DeCODE	O75874	Chen et al.	aspartate	HMDB0000191	ENSG00000138413	IDH1	FALSE
29359	MR-IVW LD	18338_26_IDH1_IDH	18338_26_IDH1_IDH	GCST90200372	arginine	2	-0.0266095	0.059356	0.653934	DeCODE	O75874	Chen et al.	arginine	HMDB0000517	ENSG00000138413	IDH1	FALSE
29360	MR-IVW LD	18338_26_IDH1_IDH	18338_26_IDH1_IDH	GCST90200374	sphinganine	2	0.0227166	0.0625036	0.716273	DeCODE	O75874	Chen et al.	sphinganine	HMDB0000269	ENSG00000138413	IDH1	FALSE
29361	MR-IVW LD	18338_26_IDH1_IDH	18338_26_IDH1_IDH	GCST90200376	flavin adenine dinucleotide (fad)	2	0.206131	0.068086	0.00246578	DeCODE	O75874	Chen et al.	flavin adenine dinucleotide (fad)	HMDB0001248	ENSG00000138413	IDH1	FALSE
29362	MR-IVW LD	18338_26_IDH1_IDH	18338_26_IDH1_IDH	GCST90200377	histidine	2	0.0879256	0.0594065	0.138856	DeCODE	O75874	Chen et al.	histidine	HMDB0000177	ENSG00000138413	IDH1	FALSE
29363	MR-IVW LD	18338_26_IDH1_IDH	18338_26_IDH1_IDH	GCST90200378	cortisol	2	0.0951592	0.0595122	0.109824	DeCODE	O75874	Chen et al.	cortisol	HMDB0000063	ENSG00000138413	IDH1	FALSE
29364	MR-IVW LD	18338_26_IDH1_IDH	18338_26_IDH1_IDH	GCST90200379	hypotaurine	2	-0.0323824	0.0594475	0.585944	DeCODE	O75874	Chen et al.	hypotaurine	HMDB0000965	ENSG00000138413	IDH1	FALSE
29365	MR-IVW LD	18338_26_IDH1_IDH	18338_26_IDH1_IDH	GCST90200382	cystine	2	-0.0567258	0.0595762	0.341018	DeCODE	O75874	Chen et al.	cystine	HMDB0000192	ENSG00000138413	IDH1	FALSE
29366	MR-IVW LD	18338_26_IDH1_IDH	18338_26_IDH1_IDH	GCST90200383	cystathionine	2	0.00337394	0.0601768	0.955288	DeCODE	O75874	Chen et al.	cystathionine	HMDB0000099	ENSG00000138413	IDH1	FALSE
29367	MR-IVW LD	18338_26_IDH1_IDH	18338_26_IDH1_IDH	GCST90200384	guanidinoacetate	2	-0.0966737	0.05935	0.103339	DeCODE	O75874	Chen et al.	guanidinoacetate	HMDB0000128	ENSG00000138413	IDH1	FALSE
29368	MR-IVW LD	18338_26_IDH1_IDH	18338_26_IDH1_IDH	GCST90200385	sphingosine	2	-0.0568099	0.0602984	0.346118	DeCODE	O75874	Chen et al.	sphingosine	HMDB0000252	ENSG00000138413	IDH1	FALSE
29369	MR-IVW LD	18338_26_IDH1_IDH	18338_26_IDH1_IDH	GCST90200390	stearate (18:0)	2	0.0700029	0.059232	0.237268	DeCODE	O75874	Chen et al.	stearate (18:0)	HMDB0000827	ENSG00000138413	IDH1	FALSE
29370	MR-IVW LD	18338_26_IDH1_IDH	18338_26_IDH1_IDH	GCST90200391	methionine	2	0.0525362	0.0594087	0.376525	DeCODE	O75874	Chen et al.	methionine	HMDB0000696	ENSG00000138413	IDH1	FALSE
29371	MR-IVW LD	18338_26_IDH1_IDH	18338_26_IDH1_IDH	GCST90200392	orotate	2	0.015019	0.0597557	0.801552	DeCODE	O75874	Chen et al.	orotate	HMDB0000226	ENSG00000138413	IDH1	FALSE
29372	MR-IVW LD	18338_26_IDH1_IDH	18338_26_IDH1_IDH	GCST90200393	phosphate	2	0.0392246	0.0593215	0.50847	DeCODE	O75874	Chen et al.	phosphate	HMDB0001429	ENSG00000138413	IDH1	FALSE
29373	MR-IVW LD	18338_26_IDH1_IDH	18338_26_IDH1_IDH	GCST90200394	inosine	2	-0.0757644	0.076646	0.322909	DeCODE	O75874	Chen et al.	inosine	HMDB0000195	ENSG00000138413	IDH1	FALSE
29374	MR-IVW LD	18338_26_IDH1_IDH	18338_26_IDH1_IDH	GCST90200395	inosine 5'-monophosphate (imp)	2	0.0258936	0.0790924	0.743378	DeCODE	O75874	Chen et al.	inosine 5'-monophosphate (imp)	HMDB0000175	ENSG00000138413	IDH1	FALSE
29375	MR-IVW LD	18338_26_IDH1_IDH	18338_26_IDH1_IDH	GCST90200396	phenylalanine	2	0.0655044	0.059389	0.27004	DeCODE	O75874	Chen et al.	phenylalanine	HMDB0000159	ENSG00000138413	IDH1	FALSE
29376	MR-IVW LD	18338_26_IDH1_IDH	18338_26_IDH1_IDH	GCST90200397	palmitate (16:0)	2	0.0618043	0.0592436	0.296845	DeCODE	O75874	Chen et al.	palmitate (16:0)	HMDB0000220	ENSG00000138413	IDH1	FALSE
29377	MR-IVW LD	18338_26_IDH1_IDH	18338_26_IDH1_IDH	GCST90200400	nicotinamide	2	-0.0134782	0.0598214	0.82174	DeCODE	O75874	Chen et al.	nicotinamide	HMDB0001406	ENSG00000138413	IDH1	FALSE
29378	MR-IVW LD	18338_26_IDH1_IDH	18338_26_IDH1_IDH	GCST90200401	myo-inositol	2	0.0360483	0.0595174	0.544729	DeCODE	O75874	Chen et al.	myo-inositol	HMDB0000211	ENSG00000138413	IDH1	FALSE
29379	MR-IVW LD	18338_26_IDH1_IDH	18338_26_IDH1_IDH	GCST90200403	citrulline	2	-0.0540651	0.0596471	0.364715	DeCODE	O75874	Chen et al.	citrulline	HMDB0000904	ENSG00000138413	IDH1	FALSE
29380	MR-IVW LD	18338_26_IDH1_IDH	18338_26_IDH1_IDH	GCST90200404	ornithine	2	0.0466966	0.0592904	0.430936	DeCODE	O75874	Chen et al.	ornithine	HMDB0000214	ENSG00000138413	IDH1	FALSE
29381	MR-IVW LD	18338_26_IDH1_IDH	18338_26_IDH1_IDH	GCST90200405	retinol (vitamin a)	2	-0.0165944	0.0593219	0.779681	DeCODE	O75874	Chen et al.	retinol (vitamin a)	HMDB0000305	ENSG00000138413	IDH1	FALSE
29382	MR-IVW LD	18338_26_IDH1_IDH	18338_26_IDH1_IDH	GCST90200406	1-methylnicotinamide	2	0.0366131	0.0595122	0.53841	DeCODE	O75874	Chen et al.	1-methylnicotinamide	HMDB0000699	ENSG00000138413	IDH1	FALSE
29383	MR-IVW LD	18338_26_IDH1_IDH	18338_26_IDH1_IDH	GCST90200407	uridine	2	0.0507352	0.0592977	0.392219	DeCODE	O75874	Chen et al.	uridine	HMDB0000296	ENSG00000138413	IDH1	FALSE
29384	MR-IVW LD	18338_26_IDH1_IDH	18338_26_IDH1_IDH	GCST90200410	phytanate	2	-0.0100963	0.0594091	0.865053	DeCODE	O75874	Chen et al.	phytanate	HMDB0000801	ENSG00000138413	IDH1	FALSE
29385	MR-IVW LD	18338_26_IDH1_IDH	18338_26_IDH1_IDH	GCST90200412	glutamate	2	-0.0158567	0.0591779	0.788739	DeCODE	O75874	Chen et al.	glutamate	HMDB0000148	ENSG00000138413	IDH1	FALSE
29386	MR-IVW LD	18338_26_IDH1_IDH	18338_26_IDH1_IDH	GCST90200413	2'-deoxyuridine	2	0.0836611	0.0605473	0.167049	DeCODE	O75874	Chen et al.	2'-deoxyuridine	HMDB0000012	ENSG00000138413	IDH1	FALSE
29387	MR-IVW LD	18338_26_IDH1_IDH	18338_26_IDH1_IDH	GCST90200415	serine	2	0.00510809	0.0592247	0.931268	DeCODE	O75874	Chen et al.	serine	HMDB0000187	ENSG00000138413	IDH1	FALSE
29388	MR-IVW LD	18338_26_IDH1_IDH	18338_26_IDH1_IDH	GCST90200417	urea	2	-0.0181091	0.0593554	0.760293	DeCODE	O75874	Chen et al.	urea	HMDB0000294	ENSG00000138413	IDH1	FALSE
29389	MR-IVW LD	18338_26_IDH1_IDH	18338_26_IDH1_IDH	GCST90200418	pyridoxal	2	-0.0854294	0.0601511	0.155536	DeCODE	O75874	Chen et al.	pyridoxal	HMDB0001545	ENSG00000138413	IDH1	FALSE
29390	MR-IVW LD	18338_26_IDH1_IDH	18338_26_IDH1_IDH	GCST90200419	glutamine	2	-0.00957394	0.0593017	0.871743	DeCODE	O75874	Chen et al.	glutamine	HMDB0000641	ENSG00000138413	IDH1	FALSE
29391	MR-IVW LD	18338_26_IDH1_IDH	18338_26_IDH1_IDH	GCST90200422	serotonin	2	0.0176757	0.0622146	0.776327	DeCODE	O75874	Chen et al.	serotonin	HMDB0000259	ENSG00000138413	IDH1	FALSE
29392	MR-IVW LD	18338_26_IDH1_IDH	18338_26_IDH1_IDH	GCST90200423	spermidine	2	0.0877035	0.062841	0.162822	DeCODE	O75874	Chen et al.	spermidine	HMDB0001257	ENSG00000138413	IDH1	FALSE
29393	MR-IVW LD	18338_26_IDH1_IDH	18338_26_IDH1_IDH	GCST90200427	tyrosine	2	0.0577964	0.0592998	0.329734	DeCODE	O75874	Chen et al.	tyrosine	HMDB0000158	ENSG00000138413	IDH1	FALSE
29394	MR-IVW LD	18338_26_IDH1_IDH	18338_26_IDH1_IDH	GCST90200429	cytidine	2	0.0189635	0.0615559	0.758029	DeCODE	O75874	Chen et al.	cytidine	HMDB0000089	ENSG00000138413	IDH1	FALSE
29395	MR-IVW LD	18338_26_IDH1_IDH	18338_26_IDH1_IDH	GCST90200430	pyruvate	2	0.0593794	0.0592785	0.316487	DeCODE	O75874	Chen et al.	pyruvate	HMDB0000243	ENSG00000138413	IDH1	FALSE
29396	MR-IVW LD	18338_26_IDH1_IDH	18338_26_IDH1_IDH	GCST90200431	alanine	2	0.0429471	0.0592507	0.468552	DeCODE	O75874	Chen et al.	alanine	HMDB0000161	ENSG00000138413	IDH1	FALSE
29397	MR-IVW LD	18338_26_IDH1_IDH	18338_26_IDH1_IDH	GCST90200432	threonine	2	-0.00254513	0.0593292	0.965782	DeCODE	O75874	Chen et al.	threonine	HMDB0000167	ENSG00000138413	IDH1	FALSE
29398	MR-IVW LD	18338_26_IDH1_IDH	18338_26_IDH1_IDH	GCST90200437	fructose	2	0.0294107	0.0597228	0.6224	DeCODE	O75874	Chen et al.	fructose	HMDB0000660	ENSG00000138413	IDH1	FALSE
29399	MR-IVW LD	18338_26_IDH1_IDH	18338_26_IDH1_IDH	GCST90200438	alpha-ketobutyrate	2	0.0718916	0.0595192	0.227096	DeCODE	O75874	Chen et al.	alpha-ketobutyrate	HMDB0000005	ENSG00000138413	IDH1	FALSE
29400	MR-IVW LD	18338_26_IDH1_IDH	18338_26_IDH1_IDH	GCST90200439	cysteine	2	0.0411107	0.0594332	0.489118	DeCODE	O75874	Chen et al.	cysteine	HMDB0000574	ENSG00000138413	IDH1	FALSE
29401	MR-IVW LD	18338_26_IDH1_IDH	18338_26_IDH1_IDH	GCST90200440	glucose	2	0.153221	0.0597604	0.0103495	DeCODE	O75874	Chen et al.	glucose	HMDB0000122	ENSG00000138413	IDH1	FALSE
29402	MR-IVW LD	18338_26_IDH1_IDH	18338_26_IDH1_IDH	GCST90200441	tryptophan	2	0.0443234	0.0593636	0.45528	DeCODE	O75874	Chen et al.	tryptophan	HMDB0000929	ENSG00000138413	IDH1	FALSE
29403	MR-IVW LD	18338_26_IDH1_IDH	18338_26_IDH1_IDH	GCST90200442	valine	2	0.0125174	0.0593229	0.832883	DeCODE	O75874	Chen et al.	valine	HMDB0000883	ENSG00000138413	IDH1	FALSE
29404	MR-IVW LD	18338_26_IDH1_IDH	18338_26_IDH1_IDH	GCST90200444	dihydroorotate	2	-0.00182625	0.0595044	0.975516	DeCODE	O75874	Chen et al.	dihydroorotate	HMDB03349	ENSG00000138413	IDH1	FALSE
29405	MR-IVW LD	18338_26_IDH1_IDH	18338_26_IDH1_IDH	GCST90200447	maltose	2	0.00121416	0.0676014	0.98567	DeCODE	O75874	Chen et al.	maltose	HMDB0000163	ENSG00000138413	IDH1	FALSE
29406	MR-IVW LD	18338_26_IDH1_IDH	18338_26_IDH1_IDH	GCST90200452	asparagine	2	0.00893679	0.0593293	0.880267	DeCODE	O75874	Chen et al.	asparagine	HMDB0000168	ENSG00000138413	IDH1	FALSE
29407	MR-IVW LD	18338_26_IDH1_IDH	18338_26_IDH1_IDH	GCST90200455	alpha-ketoglutarate	2	0.0306368	0.0594494	0.606313	DeCODE	O75874	Chen et al.	alpha-ketoglutarate	HMDB0000208	ENSG00000138413	IDH1	TRUE
29408	MR-IVW LD	18338_26_IDH1_IDH	18338_26_IDH1_IDH	GCST90200680	5-acetylamino-6-formylamino-3-methyluracil	2	0.0446741	0.0617969	0.46973	DeCODE	O75874	Chen et al.	5-acetylamino-6-formylamino-3-methyluracil	HMDB0011105	ENSG00000138413	IDH1	FALSE
29409	MR-IVW LD	18338_26_IDH1_IDH	18338_26_IDH1_IDH	GCST90200684	n-acetyl-aspartyl-glutamate (naag)	2	0.0307686	0.0613713	0.616124	DeCODE	O75874	Chen et al.	n-acetyl-aspartyl-glutamate (naag)	HMDB0001067	ENSG00000138413	IDH1	FALSE
29410	MR-IVW LD	18338_26_IDH1_IDH	18338_26_IDH1_IDH	GCST90200687	bilirubin (e,z or z,e)*	2	0.0512803	0.0593535	0.387599	DeCODE	O75874	Chen et al.	bilirubin (e,z or z,e)*	HMDB0000488	ENSG00000138413	IDH1	FALSE
29411	MR-IVW LD	18338_26_IDH1_IDH	18338_26_IDH1_IDH	GCST90200691	n-delta-acetylornithine	2	0.0360283	0.0592803	0.543345	DeCODE	O75874	Chen et al.	n-delta-acetylornithine	HMDB0003357	ENSG00000138413	IDH1	FALSE
29412	MR-IVW LD	18338_26_IDH1_IDH	18338_26_IDH1_IDH	GCST90200704	bilirubin (z,z)	2	0.0354214	0.059271	0.550095	DeCODE	O75874	Chen et al.	bilirubin (z,z)	HMDB0000054	ENSG00000138413	IDH1	FALSE
29413	MR-IVW LD	18338_26_IDH1_IDH	18338_26_IDH1_IDH	GCST90200706	biliverdin	2	0.0237903	0.0592678	0.688124	DeCODE	O75874	Chen et al.	biliverdin	HMDB0001008	ENSG00000138413	IDH1	FALSE
29414	MR-IVW LD	18338_26_IDH1_IDH	18338_26_IDH1_IDH	GCST90200707	glycine	2	-0.0803064	0.0592621	0.175384	DeCODE	O75874	Chen et al.	glycine	HMDB0000123	ENSG00000138413	IDH1	FALSE
29415	MR-IVW LD	18338_26_IDH1_IDH	18338_26_IDH1_IDH	M00053	glutamine	1	-0.117967	0.11441	0.302498	DeCODE	O75874	Shin et al.	glutamine	HMDB0000641	ENSG00000138413	IDH1	FALSE
29416	MR-IVW LD	18338_26_IDH1_IDH	18338_26_IDH1_IDH	M00054	tryptophan	1	0.0684209	0.114549	0.550304	DeCODE	O75874	Shin et al.	tryptophan	HMDB0000929	ENSG00000138413	IDH1	FALSE
29417	MR-IVW LD	18338_26_IDH1_IDH	18338_26_IDH1_IDH	M00059	histidine	1	0.155584	0.114539	0.174352	DeCODE	O75874	Shin et al.	histidine	HMDB0000177	ENSG00000138413	IDH1	FALSE
29418	MR-IVW LD	18338_26_IDH1_IDH	18338_26_IDH1_IDH	M00063	cholesterol	1	-0.114845	0.114471	0.31573	DeCODE	O75874	Shin et al.	cholesterol	HMDB0000067	ENSG00000138413	IDH1	FALSE
29419	MR-IVW LD	18338_26_IDH1_IDH	18338_26_IDH1_IDH	M00064	phenylalanine	1	-0.00988543	0.11456	0.931235	DeCODE	O75874	Shin et al.	phenylalanine	HMDB0000159	ENSG00000138413	IDH1	FALSE
29420	MR-IVW LD	18338_26_IDH1_IDH	18338_26_IDH1_IDH	M00555	adenosine	1	0.00717179	0.11463	0.950113	DeCODE	O75874	Shin et al.	adenosine	HMDB0000050	ENSG00000138413	IDH1	FALSE
29421	MR-IVW LD	18338_26_IDH1_IDH	18338_26_IDH1_IDH	M00577	fructose	1	0.0983987	0.114716	0.391023	DeCODE	O75874	Shin et al.	fructose	HMDB0000660	ENSG00000138413	IDH1	FALSE
29422	MR-IVW LD	18338_26_IDH1_IDH	18338_26_IDH1_IDH	M00599	pyruvate	1	0.0237308	0.115482	0.837186	DeCODE	O75874	Shin et al.	pyruvate	HMDB0000243	ENSG00000138413	IDH1	FALSE
29423	MR-IVW LD	18338_26_IDH1_IDH	18338_26_IDH1_IDH	M00606	uridine	1	-0.0419537	0.114559	0.714201	DeCODE	O75874	Shin et al.	uridine	HMDB0000296	ENSG00000138413	IDH1	FALSE
29424	MR-IVW LD	18338_26_IDH1_IDH	18338_26_IDH1_IDH	M01105	linoleate (18:2n6)	1	0.00974421	0.114723	0.932312	DeCODE	O75874	Shin et al.	linoleate (18:2n6)	HMDB0006270,HMDB0000673	ENSG00000138413	IDH1	FALSE
29425	MR-IVW LD	18338_26_IDH1_IDH	18338_26_IDH1_IDH	M01110	arachidonate (20:4n6)	1	-0.154714	0.114452	0.176445	DeCODE	O75874	Shin et al.	arachidonate (20:4n6)	HMDB0001043	ENSG00000138413	IDH1	FALSE
29426	MR-IVW LD	18338_26_IDH1_IDH	18338_26_IDH1_IDH	M01123	inosine	1	-0.0283992	0.191238	0.881947	DeCODE	O75874	Shin et al.	inosine	HMDB0000195	ENSG00000138413	IDH1	FALSE
29427	MR-IVW LD	18338_26_IDH1_IDH	18338_26_IDH1_IDH	M01284	threonine	1	-0.149738	0.130265	0.250355	DeCODE	O75874	Shin et al.	threonine	HMDB0000167	ENSG00000138413	IDH1	FALSE
29428	MR-IVW LD	18338_26_IDH1_IDH	18338_26_IDH1_IDH	M01299	tyrosine	1	0.0952285	0.114525	0.405685	DeCODE	O75874	Shin et al.	tyrosine	HMDB0000158	ENSG00000138413	IDH1	FALSE
29429	MR-IVW LD	18338_26_IDH1_IDH	18338_26_IDH1_IDH	M01302	methionine	1	-0.058662	0.114611	0.608766	DeCODE	O75874	Shin et al.	methionine	HMDB0000696	ENSG00000138413	IDH1	FALSE
29430	MR-IVW LD	18338_26_IDH1_IDH	18338_26_IDH1_IDH	M01336	palmitate (16:0)	1	-0.0332869	0.114575	0.771416	DeCODE	O75874	Shin et al.	palmitate (16:0)	HMDB0000220	ENSG00000138413	IDH1	FALSE
29431	MR-IVW LD	18338_26_IDH1_IDH	18338_26_IDH1_IDH	M01358	stearate (18:0)	1	-0.0140454	0.114552	0.902415	DeCODE	O75874	Shin et al.	stearate (18:0)	HMDB0000827	ENSG00000138413	IDH1	FALSE
29432	MR-IVW LD	18338_26_IDH1_IDH	18338_26_IDH1_IDH	M01493	ornithine	1	-0.176004	0.114909	0.125603	DeCODE	O75874	Shin et al.	ornithine	HMDB0000214	ENSG00000138413	IDH1	FALSE
29433	MR-IVW LD	18338_26_IDH1_IDH	18338_26_IDH1_IDH	M01508	pantothenate	1	-0.0900714	0.116097	0.437849	DeCODE	O75874	Shin et al.	pantothenate	HMDB0000210	ENSG00000138413	IDH1	FALSE
29434	MR-IVW LD	18338_26_IDH1_IDH	18338_26_IDH1_IDH	M01564	citrate	1	0.0153617	0.114482	0.893257	DeCODE	O75874	Shin et al.	citrate	HMDB0000094	ENSG00000138413	IDH1	FALSE
29435	MR-IVW LD	18338_26_IDH1_IDH	18338_26_IDH1_IDH	M01638	arginine	1	0.00716195	0.116559	0.951005	DeCODE	O75874	Shin et al.	arginine	HMDB0000517	ENSG00000138413	IDH1	FALSE
29436	MR-IVW LD	18338_26_IDH1_IDH	18338_26_IDH1_IDH	M01640	ascorbate (vitamin c)	1	-0.128427	0.216285	0.552656	DeCODE	O75874	Shin et al.	ascorbate (vitamin c)	HMDB0000044	ENSG00000138413	IDH1	FALSE
29437	MR-IVW LD	18338_26_IDH1_IDH	18338_26_IDH1_IDH	M01649	valine	1	0.0167644	0.11452	0.883615	DeCODE	O75874	Shin et al.	valine	HMDB0000883	ENSG00000138413	IDH1	FALSE
29438	MR-IVW LD	18338_26_IDH1_IDH	18338_26_IDH1_IDH	M01670	urea	1	0.0383196	0.114606	0.738109	DeCODE	O75874	Shin et al.	urea	HMDB0000294	ENSG00000138413	IDH1	FALSE
29439	MR-IVW LD	18338_26_IDH1_IDH	18338_26_IDH1_IDH	M01712	cortisol	1	0.00628256	0.114618	0.956288	DeCODE	O75874	Shin et al.	cortisol	HMDB0000063	ENSG00000138413	IDH1	FALSE
29440	MR-IVW LD	18338_26_IDH1_IDH	18338_26_IDH1_IDH	M01827	riboflavin (vitamin b2)	1	0.0097647	0.248877	0.968703	DeCODE	O75874	Shin et al.	riboflavin (vitamin b2)	HMDB0000244	ENSG00000138413	IDH1	FALSE
29441	MR-IVW LD	18338_26_IDH1_IDH	18338_26_IDH1_IDH	M02132	citrulline	1	-0.15408	0.114775	0.179447	DeCODE	O75874	Shin et al.	citrulline	HMDB0000904	ENSG00000138413	IDH1	FALSE
29442	MR-IVW LD	18338_26_IDH1_IDH	18338_26_IDH1_IDH	M02137	biliverdin	1	-0.056076	0.124243	0.651744	DeCODE	O75874	Shin et al.	biliverdin	HMDB0001008	ENSG00000138413	IDH1	FALSE
29443	MR-IVW LD	18338_26_IDH1_IDH	18338_26_IDH1_IDH	M02342	serotonin (5ht)	1	-0.0986753	0.129091	0.444639	DeCODE	O75874	Shin et al.	serotonin (5ht)	HMDB0000259	ENSG00000138413	IDH1	FALSE
29444	MR-IVW LD	18338_26_IDH1_IDH	18338_26_IDH1_IDH	M03147	xanthine	1	-0.00751271	0.121714	0.950782	DeCODE	O75874	Shin et al.	xanthine	HMDB0000292	ENSG00000138413	IDH1	FALSE
29445	MR-IVW LD	18338_26_IDH1_IDH	18338_26_IDH1_IDH	M11438	phosphate	1	0.0458816	0.114658	0.689037	DeCODE	O75874	Shin et al.	phosphate	HMDB0001429	ENSG00000138413	IDH1	FALSE
29446	MR-IVW LD	18338_26_IDH1_IDH	18338_26_IDH1_IDH	M15122	glycerol	1	0.108617	0.114572	0.343116	DeCODE	O75874	Shin et al.	glycerol	HMDB0000131	ENSG00000138413	IDH1	FALSE
29447	MR-IVW LD	18338_26_IDH1_IDH	18338_26_IDH1_IDH	M15488	acetylphosphate	1	0.00717179	0.11463	0.950113	DeCODE	O75874	Shin et al.	acetylphosphate	HMDB0001494	ENSG00000138413	IDH1	FALSE
29448	MR-IVW LD	18338_26_IDH1_IDH	18338_26_IDH1_IDH	M15506	choline	1	0.0835265	0.114902	0.467266	DeCODE	O75874	Shin et al.	choline	HMDB0000097	ENSG00000138413	IDH1	FALSE
29449	MR-IVW LD	18338_26_IDH1_IDH	18338_26_IDH1_IDH	M15630	n-acetylornithine	1	0.162044	0.116206	0.163181	DeCODE	O75874	Shin et al.	n-acetylornithine	HMDB0003357	ENSG00000138413	IDH1	FALSE
29450	MR-IVW LD	18338_26_IDH1_IDH	18338_26_IDH1_IDH	M15677	3-methylhistidine	1	0.116562	0.132439	0.378794	DeCODE	O75874	Shin et al.	3-methylhistidine	HMDB0000479	ENSG00000138413	IDH1	FALSE
29451	MR-IVW LD	18338_26_IDH1_IDH	18338_26_IDH1_IDH	M15990	glycerophosphorylcholine (gpc)	1	0.0459719	0.119293	0.699963	DeCODE	O75874	Shin et al.	glycerophosphorylcholine (gpc)	HMDB0000086	ENSG00000138413	IDH1	FALSE
29452	MR-IVW LD	18338_26_IDH1_IDH	18338_26_IDH1_IDH	M15996	aspartate	1	0.0524425	0.115132	0.648752	DeCODE	O75874	Shin et al.	aspartate	HMDB0000191	ENSG00000138413	IDH1	FALSE
29453	MR-IVW LD	18338_26_IDH1_IDH	18338_26_IDH1_IDH	M18254	paraxanthine	1	0.0834136	0.116828	0.475236	DeCODE	O75874	Shin et al.	paraxanthine	HMDB0001860	ENSG00000138413	IDH1	FALSE
29454	MR-IVW LD	18338_26_IDH1_IDH	18338_26_IDH1_IDH	M18467	eicosapentaenoate (epa; 20:5n3)	1	-0.0781531	0.114457	0.494724	DeCODE	O75874	Shin et al.	eicosapentaenoate (epa; 20:5n3)	HMDB0001999	ENSG00000138413	IDH1	FALSE
29455	MR-IVW LD	18338_26_IDH1_IDH	18338_26_IDH1_IDH	M18474	estrone 3-sulfate	1	0.439726	0.324074	0.174822	DeCODE	O75874	Shin et al.	estrone 3-sulfate	HMDB0001425	ENSG00000138413	IDH1	FALSE
29456	MR-IVW LD	18338_26_IDH1_IDH	18338_26_IDH1_IDH	M18494	taurochenodeoxycholate	1	0.00643029	0.133987	0.961723	DeCODE	O75874	Shin et al.	taurochenodeoxycholate	HMDB0000951	ENSG00000138413	IDH1	FALSE
29457	MR-IVW LD	18338_26_IDH1_IDH	18338_26_IDH1_IDH	M19323	docosahexaenoate (dha; 22:6n3)	1	-0.051025	0.114442	0.655698	DeCODE	O75874	Shin et al.	docosahexaenoate (dha; 22:6n3)	HMDB0002183	ENSG00000138413	IDH1	FALSE
29458	MR-IVW LD	18338_26_IDH1_IDH	18338_26_IDH1_IDH	M19934	myo-inositol	1	-0.0133887	0.114559	0.906962	DeCODE	O75874	Shin et al.	myo-inositol	HMDB0000211	ENSG00000138413	IDH1	FALSE
29459	MR-IVW LD	18338_26_IDH1_IDH	18338_26_IDH1_IDH	M20489	glucose	1	0.00506809	0.114787	0.964783	DeCODE	O75874	Shin et al.	glucose	HMDB0000122	ENSG00000138413	IDH1	FALSE
29460	MR-IVW LD	18338_26_IDH1_IDH	18338_26_IDH1_IDH	M21044	2-hydroxybutyrate (ahb)	1	0.153171	0.11445	0.180791	DeCODE	O75874	Shin et al.	2-hydroxybutyrate (ahb)	HMDB0000008	ENSG00000138413	IDH1	FALSE
29461	MR-IVW LD	18338_26_IDH1_IDH	18338_26_IDH1_IDH	M22189	palmitoylcarnitine (c16)	1	-0.0314777	0.115307	0.784861	DeCODE	O75874	Shin et al.	palmitoylcarnitine (c16)	HMDB0000222	ENSG00000138413	IDH1	FALSE
29462	MR-IVW LD	18338_26_IDH1_IDH	18338_26_IDH1_IDH	M22842	cholate	1	-0.124355	0.13128	0.343515	DeCODE	O75874	Shin et al.	cholate	HMDB0000619	ENSG00000138413	IDH1	FALSE
29463	MR-IVW LD	18338_26_IDH1_IDH	18338_26_IDH1_IDH	M27716	bilirubin (z,z)	1	0.105261	0.122862	0.391586	DeCODE	O75874	Shin et al.	bilirubin (z,z)	HMDB0000054	ENSG00000138413	IDH1	FALSE
29464	MR-IVW LD	18338_26_IDH1_IDH	18338_26_IDH1_IDH	M27718	creatine	1	0.0376198	0.114412	0.742299	DeCODE	O75874	Shin et al.	creatine	HMDB0000064	ENSG00000138413	IDH1	FALSE
29465	MR-IVW LD	18338_26_IDH1_IDH	18338_26_IDH1_IDH	M31453	cysteine	1	-0.132858	0.115318	0.249278	DeCODE	O75874	Shin et al.	cysteine	HMDB0000574	ENSG00000138413	IDH1	FALSE
29466	MR-IVW LD	18338_26_IDH1_IDH	18338_26_IDH1_IDH	M31454	cystine	1	-0.209388	0.220615	0.342564	DeCODE	O75874	Shin et al.	cystine	HMDB0000192	ENSG00000138413	IDH1	FALSE
29467	MR-IVW LD	18338_26_IDH1_IDH	18338_26_IDH1_IDH	M32198	acetylcarnitine (c2)	1	0.0483588	0.114542	0.672885	DeCODE	O75874	Shin et al.	acetylcarnitine (c2)	HMDB0000201	ENSG00000138413	IDH1	FALSE
29468	MR-IVW LD	18338_26_IDH1_IDH	18338_26_IDH1_IDH	M32315	serine	1	-0.151237	0.114578	0.186851	DeCODE	O75874	Shin et al.	serine	HMDB0000187	ENSG00000138413	IDH1	FALSE
29469	MR-IVW LD	18338_26_IDH1_IDH	18338_26_IDH1_IDH	M32319	trans-4-hydroxyproline	1	0.0323718	0.114544	0.777472	DeCODE	O75874	Shin et al.	trans-4-hydroxyproline	HMDB0000725	ENSG00000138413	IDH1	FALSE
29470	MR-IVW LD	18338_26_IDH1_IDH	18338_26_IDH1_IDH	M32322	glutamate	1	-0.00897282	0.114537	0.937558	DeCODE	O75874	Shin et al.	glutamate	HMDB0000148	ENSG00000138413	IDH1	FALSE
29471	MR-IVW LD	18338_26_IDH1_IDH	18338_26_IDH1_IDH	M32338	glycine	1	-0.250075	0.1145	0.0289581	DeCODE	O75874	Shin et al.	glycine	HMDB0000123	ENSG00000138413	IDH1	FALSE
29472	MR-IVW LD	18338_26_IDH1_IDH	18338_26_IDH1_IDH	M32339	alanine	1	-0.0574712	0.114636	0.616134	DeCODE	O75874	Shin et al.	alanine	HMDB0000161	ENSG00000138413	IDH1	FALSE
29473	MR-IVW LD	18338_26_IDH1_IDH	18338_26_IDH1_IDH	M32425	dehydroepiandrosterone sulfate (dhea-s)	1	-0.235748	0.11459	0.0396561	DeCODE	O75874	Shin et al.	dehydroepiandrosterone sulfate (dhea-s)	HMDB0001032	ENSG00000138413	IDH1	FALSE
29474	MR-IVW LD	18338_26_IDH1_IDH	18338_26_IDH1_IDH	M32458	oleamide	1	0.0346592	0.118473	0.769866	DeCODE	O75874	Shin et al.	oleamide	HMDB0002117	ENSG00000138413	IDH1	FALSE
29475	MR-IVW LD	18338_26_IDH1_IDH	18338_26_IDH1_IDH	M32593	heme	1	-0.240151	0.127282	0.0591924	DeCODE	O75874	Shin et al.	heme	HMDB0003178	ENSG00000138413	IDH1	FALSE
29476	MR-IVW LD	18338_26_IDH1_IDH	18338_26_IDH1_IDH	M33453	alpha-ketoglutarate	1	-0.0960503	0.129921	0.459728	DeCODE	O75874	Shin et al.	alpha-ketoglutarate	HMDB0000208	ENSG00000138413	IDH1	TRUE
29477	MR-IVW LD	18338_26_IDH1_IDH	18338_26_IDH1_IDH	M34106	bilirubin (e,z or z,e)*	1	-0.019693	0.139476	0.887718	DeCODE	O75874	Shin et al.	bilirubin (e,z or z,e)*	HMDB0000488	ENSG00000138413	IDH1	FALSE
29478	MR-IVW LD	18338_26_IDH1_IDH	18338_26_IDH1_IDH	M34283	asparagine	1	0.0211476	0.114857	0.853918	DeCODE	O75874	Shin et al.	asparagine	HMDB0000168	ENSG00000138413	IDH1	FALSE
29479	MR-IVW LD	18338_26_IDH1_IDH	18338_26_IDH1_IDH	bioa_001	alanine	1	0.0216439	0.0334207	0.517231	DeCODE	O75874	Lotta et al.	alanine	HMDB0000161	ENSG00000138413	IDH1	FALSE
29480	MR-IVW LD	18338_26_IDH1_IDH	18338_26_IDH1_IDH	bioa_002	arginine	1	-0.0474185	0.0560469	0.397525	DeCODE	O75874	Lotta et al.	arginine	HMDB0000517	ENSG00000138413	IDH1	FALSE
29481	MR-IVW LD	18338_26_IDH1_IDH	18338_26_IDH1_IDH	bioa_003	asparagine	1	-0.00602157	0.0558678	0.914168	DeCODE	O75874	Lotta et al.	asparagine	HMDB0000168	ENSG00000138413	IDH1	FALSE
29482	MR-IVW LD	18338_26_IDH1_IDH	18338_26_IDH1_IDH	bioa_004	aspartate	1	0.00384898	0.0560018	0.945205	DeCODE	O75874	Lotta et al.	aspartate	HMDB0000191	ENSG00000138413	IDH1	FALSE
29483	MR-IVW LD	18338_26_IDH1_IDH	18338_26_IDH1_IDH	bioa_005	citrulline	1	-0.0680813	0.0558509	0.22285	DeCODE	O75874	Lotta et al.	citrulline	HMDB0000904	ENSG00000138413	IDH1	FALSE
29484	MR-IVW LD	18338_26_IDH1_IDH	18338_26_IDH1_IDH	bioa_006	glutamine	1	0.0118361	0.0335863	0.724531	DeCODE	O75874	Lotta et al.	glutamine	HMDB0000641	ENSG00000138413	IDH1	FALSE
29485	MR-IVW LD	18338_26_IDH1_IDH	18338_26_IDH1_IDH	bioa_007	glutamate	1	-0.00977723	0.0558182	0.860952	DeCODE	O75874	Lotta et al.	glutamate	HMDB0000148	ENSG00000138413	IDH1	FALSE
29486	MR-IVW LD	18338_26_IDH1_IDH	18338_26_IDH1_IDH	bioa_008	glycine	1	-0.0743837	0.0347321	0.0322221	DeCODE	O75874	Lotta et al.	glycine	HMDB0000123	ENSG00000138413	IDH1	FALSE
29487	MR-IVW LD	18338_26_IDH1_IDH	18338_26_IDH1_IDH	bioa_009	histidine	1	0.0377782	0.0345601	0.274343	DeCODE	O75874	Lotta et al.	histidine	HMDB0000177	ENSG00000138413	IDH1	FALSE
29488	MR-IVW LD	18338_26_IDH1_IDH	18338_26_IDH1_IDH	bioa_013	methionine	1	0.0047168	0.0558267	0.932667	DeCODE	O75874	Lotta et al.	methionine	HMDB0000696	ENSG00000138413	IDH1	FALSE
29489	MR-IVW LD	18338_26_IDH1_IDH	18338_26_IDH1_IDH	bioa_014	ornithine	1	0.0556076	0.0558691	0.319581	DeCODE	O75874	Lotta et al.	ornithine	HMDB0000214	ENSG00000138413	IDH1	FALSE
29490	MR-IVW LD	18338_26_IDH1_IDH	18338_26_IDH1_IDH	bioa_015	phenylethylamine	2	0.0788436	0.0581905	0.175442	DeCODE	O75874	Lotta et al.	phenylethylamine	HMDB0012275	ENSG00000138413	IDH1	FALSE
29491	MR-IVW LD	18338_26_IDH1_IDH	18338_26_IDH1_IDH	bioa_016	phenylalanine	1	0.0233006	0.0338376	0.491075	DeCODE	O75874	Lotta et al.	phenylalanine	HMDB0000159	ENSG00000138413	IDH1	FALSE
29492	MR-IVW LD	18338_26_IDH1_IDH	18338_26_IDH1_IDH	bioa_018	serine	1	0.0365586	0.0558377	0.512642	DeCODE	O75874	Lotta et al.	serine	HMDB0000187	ENSG00000138413	IDH1	FALSE
29493	MR-IVW LD	18338_26_IDH1_IDH	18338_26_IDH1_IDH	bioa_019	threonine	1	-0.0174685	0.0574169	0.760945	DeCODE	O75874	Lotta et al.	threonine	HMDB0000167	ENSG00000138413	IDH1	FALSE
29494	MR-IVW LD	18338_26_IDH1_IDH	18338_26_IDH1_IDH	bioa_020	tryptophan	1	0.117488	0.0558194	0.0353096	DeCODE	O75874	Lotta et al.	tryptophan	HMDB0000929	ENSG00000138413	IDH1	FALSE
29495	MR-IVW LD	18338_26_IDH1_IDH	18338_26_IDH1_IDH	bioa_021	tyrosine	1	0.0493074	0.0334022	0.139897	DeCODE	O75874	Lotta et al.	tyrosine	HMDB0000158	ENSG00000138413	IDH1	FALSE
29496	MR-IVW LD	18338_26_IDH1_IDH	18338_26_IDH1_IDH	bioa_022	valine	1	0.0120016	0.0335708	0.720718	DeCODE	O75874	Lotta et al.	valine	HMDB0000883	ENSG00000138413	IDH1	FALSE
29497	MR-IVW LD	18338_26_IDH1_IDH	18338_26_IDH1_IDH	bioa_023	n-acetylornithine	1	-0.0274615	0.0560762	0.624334	DeCODE	O75874	Lotta et al.	n-acetylornithine	HMDB0003357	ENSG00000138413	IDH1	FALSE
29498	MR-IVW LD	18338_26_IDH1_IDH	18338_26_IDH1_IDH	bioa_030	trans-hydroxyproline	1	0.0160189	0.0558923	0.774417	DeCODE	O75874	Lotta et al.	trans-hydroxyproline	HMDB0000725	ENSG00000138413	IDH1	FALSE
29499	MR-IVW LD	18338_26_IDH1_IDH	18338_26_IDH1_IDH	bioa_031	sarcosine	2	0.0106642	0.0355916	0.764462	DeCODE	O75874	Lotta et al.	sarcosine	HMDB0000271	ENSG00000138413	IDH1	FALSE
29500	MR-IVW LD	18338_26_IDH1_IDH	18338_26_IDH1_IDH	bioa_032	serotonin	1	-0.129832	0.0714574	0.0692312	DeCODE	O75874	Lotta et al.	serotonin	HMDB0000259	ENSG00000138413	IDH1	FALSE
29501	MR-IVW LD	18338_26_IDH1_IDH	18338_26_IDH1_IDH	bioa_033	spermidine	2	0.00794363	0.0416894	0.848884	DeCODE	O75874	Lotta et al.	spermidine	HMDB0001257	ENSG00000138413	IDH1	FALSE
29502	MR-IVW LD	18338_26_IDH1_IDH	18338_26_IDH1_IDH	bior_002	acetylcarnitine (c2)	1	-0.00831403	0.05579	0.881535	DeCODE	O75874	Lotta et al.	acetylcarnitine (c2)	HMDB0000201	ENSG00000138413	IDH1	FALSE
29503	MR-IVW LD	18338_26_IDH1_IDH	18338_26_IDH1_IDH	bior_031	hexadecanoylcarnitine	1	-0.00790586	0.0558741	0.88748	DeCODE	O75874	Lotta et al.	hexadecanoylcarnitine	HMDB0000222	ENSG00000138413	IDH1	FALSE
29504	MR-IVW LD	18338_26_IDH1_IDH	18338_26_IDH1_IDH	met-d-Acetate	acetate	2	0.0375406	0.0158833	0.0181018	DeCODE	O75874	Borges et al.	acetate	HMDB0000042	ENSG00000138413	IDH1	FALSE
29505	MR-IVW LD	18338_26_IDH1_IDH	18338_26_IDH1_IDH	met-d-Acetoacetate	acetoacetate	2	-0.0115824	0.0158813	0.465812	DeCODE	O75874	Borges et al.	acetoacetate	HMDB0000060	ENSG00000138413	IDH1	FALSE
29506	MR-IVW LD	18338_26_IDH1_IDH	18338_26_IDH1_IDH	met-d-Ala	alanine	2	0.0258928	0.0158814	0.10302	DeCODE	O75874	Borges et al.	alanine	HMDB0000161	ENSG00000138413	IDH1	FALSE
29507	MR-IVW LD	18338_26_IDH1_IDH	18338_26_IDH1_IDH	met-d-Citrate	citrate	2	0.0173481	0.0158821	0.274699	DeCODE	O75874	Borges et al.	citrate	HMDB0000094	ENSG00000138413	IDH1	FALSE
29508	MR-IVW LD	18338_26_IDH1_IDH	18338_26_IDH1_IDH	met-d-Gln	glutamine	2	0.00193596	0.0159038	0.903113	DeCODE	O75874	Borges et al.	glutamine	HMDB0000641	ENSG00000138413	IDH1	FALSE
29509	MR-IVW LD	18338_26_IDH1_IDH	18338_26_IDH1_IDH	met-d-Glucose	glucose	2	-0.00124027	0.0158957	0.937808	DeCODE	O75874	Borges et al.	glucose	HMDB0000122	ENSG00000138413	IDH1	FALSE
29510	MR-IVW LD	18338_26_IDH1_IDH	18338_26_IDH1_IDH	met-d-Gly	glycine	2	0.0248857	0.0158882	0.117279	DeCODE	O75874	Borges et al.	glycine	HMDB0000123	ENSG00000138413	IDH1	FALSE
29511	MR-IVW LD	18338_26_IDH1_IDH	18338_26_IDH1_IDH	met-d-His	histidine	2	0.0214597	0.0158937	0.176951	DeCODE	O75874	Borges et al.	histidine	HMDB0000177	ENSG00000138413	IDH1	FALSE
29512	MR-IVW LD	18338_26_IDH1_IDH	18338_26_IDH1_IDH	met-d-LA	linoleate (18:2n6)	2	-0.0266738	0.0158865	0.0931487	DeCODE	O75874	Borges et al.	linoleate (18:2n6)	HMDB0006270,HMDB0000673	ENSG00000138413	IDH1	FALSE
29513	MR-IVW LD	18338_26_IDH1_IDH	18338_26_IDH1_IDH	met-d-Phe	phenylalanine	2	0.004596	0.0158848	0.772326	DeCODE	O75874	Borges et al.	phenylalanine	HMDB0000159	ENSG00000138413	IDH1	FALSE
29514	MR-IVW LD	18338_26_IDH1_IDH	18338_26_IDH1_IDH	met-d-Pyruvate	pyruvate	2	-0.0114493	0.015904	0.471586	DeCODE	O75874	Borges et al.	pyruvate	HMDB0000243	ENSG00000138413	IDH1	FALSE
29515	MR-IVW LD	18338_26_IDH1_IDH	18338_26_IDH1_IDH	met-d-Tyr	tyrosine	2	0.0110507	0.0158927	0.486846	DeCODE	O75874	Borges et al.	tyrosine	HMDB0000158	ENSG00000138413	IDH1	FALSE
29516	MR-IVW LD	18338_26_IDH1_IDH	18338_26_IDH1_IDH	met-d-Val	valine	2	0.0243744	0.0158832	0.124882	DeCODE	O75874	Borges et al.	valine	HMDB0000883	ENSG00000138413	IDH1	FALSE
29517	MR-IVW LD	18342_2_PSAT1_SERC	18342_2_PSAT1_SERC	GCST90199627	n-alpha-acetylornithine	3	-0.16719	0.13519	0.216197	DeCODE	Q9Y617	Chen et al.	n-alpha-acetylornithine	HMDB0003357	ENSG00000135069	PSAT1	FALSE
29518	MR-IVW LD	18342_2_PSAT1_SERC	18342_2_PSAT1_SERC	GCST90199628	3-methylhistidine	3	-0.0121984	0.111186	0.912638	DeCODE	Q9Y617	Chen et al.	3-methylhistidine	HMDB0000479	ENSG00000135069	PSAT1	FALSE
29519	MR-IVW LD	18342_2_PSAT1_SERC	18342_2_PSAT1_SERC	GCST90199629	glycerophosphorylcholine (gpc)	3	0.0488527	0.111692	0.661829	DeCODE	Q9Y617	Chen et al.	glycerophosphorylcholine (gpc)	HMDB0000086	ENSG00000135069	PSAT1	FALSE
29520	MR-IVW LD	18342_2_PSAT1_SERC	18342_2_PSAT1_SERC	GCST90199637	n-acetylglutamate	3	-0.185152	0.114594	0.106154	DeCODE	Q9Y617	Chen et al.	n-acetylglutamate	HMDB0001138	ENSG00000135069	PSAT1	FALSE
29521	MR-IVW LD	18342_2_PSAT1_SERC	18342_2_PSAT1_SERC	GCST90199651	docosahexaenoate (dha; 22:6n3)	3	0.172003	0.111249	0.122079	DeCODE	Q9Y617	Chen et al.	docosahexaenoate (dha; 22:6n3)	HMDB0002183	ENSG00000135069	PSAT1	FALSE
29522	MR-IVW LD	18342_2_PSAT1_SERC	18342_2_PSAT1_SERC	GCST90199652	1-stearoyl-2-oleoyl-gps (18:0/18:1)	3	0.124023	0.112784	0.271482	DeCODE	Q9Y617	Chen et al.	1-stearoyl-2-oleoyl-gps (18:0/18:1)	HMDB0010163	ENSG00000135069	PSAT1	FALSE
29523	MR-IVW LD	18342_2_PSAT1_SERC	18342_2_PSAT1_SERC	GCST90199654	paraxanthine	3	0.0363659	0.114331	0.750428	DeCODE	Q9Y617	Chen et al.	paraxanthine	HMDB0001860	ENSG00000135069	PSAT1	FALSE
29524	MR-IVW LD	18342_2_PSAT1_SERC	18342_2_PSAT1_SERC	GCST90199665	n-acetylaspartate (naa)	3	-0.136534	0.112136	0.223387	DeCODE	Q9Y617	Chen et al.	n-acetylaspartate (naa)	HMDB0000812	ENSG00000135069	PSAT1	FALSE
29525	MR-IVW LD	18342_2_PSAT1_SERC	18342_2_PSAT1_SERC	GCST90199666	palmitoylcarnitine (c16)	3	0.0399224	0.111407	0.720085	DeCODE	Q9Y617	Chen et al.	palmitoylcarnitine (c16)	HMDB0000222	ENSG00000135069	PSAT1	FALSE
29526	MR-IVW LD	18342_2_PSAT1_SERC	18342_2_PSAT1_SERC	GCST90199669	acetylcarnitine (c2)	3	-0.0151429	0.111364	0.89184	DeCODE	Q9Y617	Chen et al.	acetylcarnitine (c2)	HMDB0000201	ENSG00000135069	PSAT1	FALSE
29527	MR-IVW LD	18342_2_PSAT1_SERC	18342_2_PSAT1_SERC	GCST90199673	dehydroepiandrosterone sulfate (dhea-s)	3	0.10961	0.111593	0.325983	DeCODE	Q9Y617	Chen et al.	dehydroepiandrosterone sulfate (dhea-s)	HMDB0001032	ENSG00000135069	PSAT1	FALSE
29528	MR-IVW LD	18342_2_PSAT1_SERC	18342_2_PSAT1_SERC	GCST90199691	1-methylhistidine	3	0.0249418	0.111603	0.823156	DeCODE	Q9Y617	Chen et al.	1-methylhistidine	HMDB0000001	ENSG00000135069	PSAT1	FALSE
29529	MR-IVW LD	18342_2_PSAT1_SERC	18342_2_PSAT1_SERC	GCST90199845	sphinganine-1-phosphate	3	-0.125401	0.112299	0.264133	DeCODE	Q9Y617	Chen et al.	sphinganine-1-phosphate	HMDB0001383	ENSG00000135069	PSAT1	FALSE
29530	MR-IVW LD	18342_2_PSAT1_SERC	18342_2_PSAT1_SERC	GCST90199896	sulfate*	3	-0.0295601	0.111581	0.79107	DeCODE	Q9Y617	Chen et al.	sulfate*	HMDB01448	ENSG00000135069	PSAT1	FALSE
29531	MR-IVW LD	18342_2_PSAT1_SERC	18342_2_PSAT1_SERC	GCST90199972	sphingomyelin (d18:1/24:1, d18:2/24:0)*	3	-0.0513848	0.111334	0.644413	DeCODE	Q9Y617	Chen et al.	sphingomyelin (d18:1/24:1, d18:2/24:0)*	HMDB0012107	ENSG00000135069	PSAT1	FALSE
29532	MR-IVW LD	18342_2_PSAT1_SERC	18342_2_PSAT1_SERC	GCST90200001	sphingomyelin (d18:1/20:0, d16:1/22:0)*	3	-0.130607	0.111388	0.240978	DeCODE	Q9Y617	Chen et al.	sphingomyelin (d18:1/20:0, d16:1/22:0)*	HMDB0012102	ENSG00000135069	PSAT1	FALSE
29533	MR-IVW LD	18342_2_PSAT1_SERC	18342_2_PSAT1_SERC	GCST90200049	myristoyl dihydrosphingomyelin (d18:0/14:0)*	3	-0.03322	0.111423	0.765595	DeCODE	Q9Y617	Chen et al.	myristoyl dihydrosphingomyelin (d18:0/14:0)*	HMDB0012085	ENSG00000135069	PSAT1	FALSE
29534	MR-IVW LD	18342_2_PSAT1_SERC	18342_2_PSAT1_SERC	GCST90200056	sphingomyelin (d18:0/18:0, d19:0/17:0)*	3	0.180234	0.111273	0.105286	DeCODE	Q9Y617	Chen et al.	sphingomyelin (d18:0/18:0, d19:0/17:0)*	HMDB0012087	ENSG00000135069	PSAT1	FALSE
29535	MR-IVW LD	18342_2_PSAT1_SERC	18342_2_PSAT1_SERC	GCST90200279	pantothenate	3	0.0781964	0.111833	0.484412	DeCODE	Q9Y617	Chen et al.	pantothenate	HMDB0000210	ENSG00000135069	PSAT1	FALSE
29536	MR-IVW LD	18342_2_PSAT1_SERC	18342_2_PSAT1_SERC	GCST90200281	phosphoethanolamine	3	0.202829	0.111425	0.0687104	DeCODE	Q9Y617	Chen et al.	phosphoethanolamine	HMDB0000224	ENSG00000135069	PSAT1	FALSE
29537	MR-IVW LD	18342_2_PSAT1_SERC	18342_2_PSAT1_SERC	GCST90200283	3-ureidopropionate	3	0.0220534	0.116546	0.849917	DeCODE	Q9Y617	Chen et al.	3-ureidopropionate	HMDB0000026	ENSG00000135069	PSAT1	FALSE
29538	MR-IVW LD	18342_2_PSAT1_SERC	18342_2_PSAT1_SERC	GCST90200291	sarcosine	3	0.113405	0.111628	0.309669	DeCODE	Q9Y617	Chen et al.	sarcosine	HMDB0000271	ENSG00000135069	PSAT1	FALSE
29539	MR-IVW LD	18342_2_PSAT1_SERC	18342_2_PSAT1_SERC	GCST90200292	trans-4-hydroxyproline	3	-0.12044	0.111437	0.279791	DeCODE	Q9Y617	Chen et al.	trans-4-hydroxyproline	HMDB0000725	ENSG00000135069	PSAT1	FALSE
29540	MR-IVW LD	18342_2_PSAT1_SERC	18342_2_PSAT1_SERC	GCST90200293	thyroxine	3	-0.0297351	0.111365	0.789464	DeCODE	Q9Y617	Chen et al.	thyroxine	HMDB0000248	ENSG00000135069	PSAT1	FALSE
29541	MR-IVW LD	18342_2_PSAT1_SERC	18342_2_PSAT1_SERC	GCST90200296	methyl indole-3-acetate	3	0.0738125	0.120715	0.540895	DeCODE	Q9Y617	Chen et al.	methyl indole-3-acetate	HMDB0029738	ENSG00000135069	PSAT1	FALSE
29542	MR-IVW LD	18342_2_PSAT1_SERC	18342_2_PSAT1_SERC	GCST90200304	citrate	3	-0.159441	0.111361	0.152217	DeCODE	Q9Y617	Chen et al.	citrate	HMDB0000094	ENSG00000135069	PSAT1	FALSE
29543	MR-IVW LD	18342_2_PSAT1_SERC	18342_2_PSAT1_SERC	GCST90200306	butyrate/isobutyrate (4:0)	3	-0.0263128	0.11315	0.816113	DeCODE	Q9Y617	Chen et al.	butyrate/isobutyrate (4:0)	HMDB0000039	ENSG00000135069	PSAT1	FALSE
29544	MR-IVW LD	18342_2_PSAT1_SERC	18342_2_PSAT1_SERC	GCST90200314	n-acetylneuraminate	3	0.0789387	0.111788	0.480096	DeCODE	Q9Y617	Chen et al.	n-acetylneuraminate	HMDB0000230	ENSG00000135069	PSAT1	FALSE
29545	MR-IVW LD	18342_2_PSAT1_SERC	18342_2_PSAT1_SERC	GCST90200318	acetoacetate	3	-0.0270125	0.122009	0.824783	DeCODE	Q9Y617	Chen et al.	acetoacetate	HMDB0000060	ENSG00000135069	PSAT1	FALSE
29546	MR-IVW LD	18342_2_PSAT1_SERC	18342_2_PSAT1_SERC	GCST90200319	cys-gly, oxidized	3	-0.153019	0.111407	0.169594	DeCODE	Q9Y617	Chen et al.	cys-gly, oxidized	HMDB0000078	ENSG00000135069	PSAT1	FALSE
29547	MR-IVW LD	18342_2_PSAT1_SERC	18342_2_PSAT1_SERC	GCST90200321	cholate	3	-0.00271889	0.113954	0.980965	DeCODE	Q9Y617	Chen et al.	cholate	HMDB0000619	ENSG00000135069	PSAT1	FALSE
29548	MR-IVW LD	18342_2_PSAT1_SERC	18342_2_PSAT1_SERC	GCST90200323	creatine	3	0.121465	0.111211	0.274747	DeCODE	Q9Y617	Chen et al.	creatine	HMDB0000064	ENSG00000135069	PSAT1	FALSE
29549	MR-IVW LD	18342_2_PSAT1_SERC	18342_2_PSAT1_SERC	GCST90200325	glycerol	3	-0.0186667	0.11121	0.866701	DeCODE	Q9Y617	Chen et al.	glycerol	HMDB0000131	ENSG00000135069	PSAT1	FALSE
29550	MR-IVW LD	18342_2_PSAT1_SERC	18342_2_PSAT1_SERC	GCST90200327	choline	3	0.0319196	0.111361	0.774394	DeCODE	Q9Y617	Chen et al.	choline	HMDB0000097	ENSG00000135069	PSAT1	FALSE
29551	MR-IVW LD	18342_2_PSAT1_SERC	18342_2_PSAT1_SERC	GCST90200335	stearoyl sphingomyelin (d18:1/18:0)	3	-0.00180939	0.111398	0.987041	DeCODE	Q9Y617	Chen et al.	stearoyl sphingomyelin (d18:1/18:0)	HMDB0001348	ENSG00000135069	PSAT1	FALSE
29552	MR-IVW LD	18342_2_PSAT1_SERC	18342_2_PSAT1_SERC	GCST90200336	n-palmitoyl-sphingosine (d18:1/16:0)	3	-0.139527	0.111331	0.21011	DeCODE	Q9Y617	Chen et al.	n-palmitoyl-sphingosine (d18:1/16:0)	HMDB0004949	ENSG00000135069	PSAT1	FALSE
29553	MR-IVW LD	18342_2_PSAT1_SERC	18342_2_PSAT1_SERC	GCST90200337	taurochenodeoxycholate	3	0.310633	0.112828	0.00590243	DeCODE	Q9Y617	Chen et al.	taurochenodeoxycholate	HMDB0000951	ENSG00000135069	PSAT1	FALSE
29554	MR-IVW LD	18342_2_PSAT1_SERC	18342_2_PSAT1_SERC	GCST90200341	n-stearoyl-sphingosine (d18:1/18:0)*	3	0.0620585	0.111427	0.577565	DeCODE	Q9Y617	Chen et al.	n-stearoyl-sphingosine (d18:1/18:0)*	HMDB0004950	ENSG00000135069	PSAT1	FALSE
29555	MR-IVW LD	18342_2_PSAT1_SERC	18342_2_PSAT1_SERC	GCST90200345	s-adenosylhomocysteine (sah)	3	-0.0860407	0.129154	0.505291	DeCODE	Q9Y617	Chen et al.	s-adenosylhomocysteine (sah)	HMDB00939	ENSG00000135069	PSAT1	FALSE
29556	MR-IVW LD	18342_2_PSAT1_SERC	18342_2_PSAT1_SERC	GCST90200348	quinolinate	3	0.0192364	0.11176	0.863341	DeCODE	Q9Y617	Chen et al.	quinolinate	HMDB0000232	ENSG00000135069	PSAT1	FALSE
29557	MR-IVW LD	18342_2_PSAT1_SERC	18342_2_PSAT1_SERC	GCST90200349	eicosapentaenoate (epa; 20:5n3)	3	0.220941	0.111387	0.0473081	DeCODE	Q9Y617	Chen et al.	eicosapentaenoate (epa; 20:5n3)	HMDB0001999	ENSG00000135069	PSAT1	FALSE
29558	MR-IVW LD	18342_2_PSAT1_SERC	18342_2_PSAT1_SERC	GCST90200351	n-acetylputrescine	3	-0.214339	0.111487	0.0545367	DeCODE	Q9Y617	Chen et al.	n-acetylputrescine	HMDB0002064	ENSG00000135069	PSAT1	FALSE
29559	MR-IVW LD	18342_2_PSAT1_SERC	18342_2_PSAT1_SERC	GCST90200354	linoleate (18:2n6)	3	-0.0179327	0.111386	0.872097	DeCODE	Q9Y617	Chen et al.	linoleate (18:2n6)	HMDB0006270,HMDB0000673	ENSG00000135069	PSAT1	FALSE
29560	MR-IVW LD	18342_2_PSAT1_SERC	18342_2_PSAT1_SERC	GCST90200355	adenosine 5'-diphosphate (adp)	3	0.396713	0.149103	0.00779848	DeCODE	Q9Y617	Chen et al.	adenosine 5'-diphosphate (adp)	HMDB0001341	ENSG00000135069	PSAT1	FALSE
29561	MR-IVW LD	18342_2_PSAT1_SERC	18342_2_PSAT1_SERC	GCST90200356	adenosine 5'-monophosphate (amp)	3	0.280017	0.111658	0.0121485	DeCODE	Q9Y617	Chen et al.	adenosine 5'-monophosphate (amp)	HMDB0000045	ENSG00000135069	PSAT1	FALSE
29562	MR-IVW LD	18342_2_PSAT1_SERC	18342_2_PSAT1_SERC	GCST90200358	arachidonate (20:4n6)	3	0.160851	0.11129	0.148363	DeCODE	Q9Y617	Chen et al.	arachidonate (20:4n6)	HMDB0001043	ENSG00000135069	PSAT1	FALSE
29563	MR-IVW LD	18342_2_PSAT1_SERC	18342_2_PSAT1_SERC	GCST90200359	5-methylthioadenosine (mta)	3	-0.109337	0.11172	0.327743	DeCODE	Q9Y617	Chen et al.	5-methylthioadenosine (mta)	HMDB0001173	ENSG00000135069	PSAT1	FALSE
29564	MR-IVW LD	18342_2_PSAT1_SERC	18342_2_PSAT1_SERC	GCST90200361	beta-alanine	3	-0.0341823	0.112368	0.760976	DeCODE	Q9Y617	Chen et al.	beta-alanine	HMDB0000056	ENSG00000135069	PSAT1	FALSE
29565	MR-IVW LD	18342_2_PSAT1_SERC	18342_2_PSAT1_SERC	GCST90200362	succinate	3	0.041351	0.113583	0.715813	DeCODE	Q9Y617	Chen et al.	succinate	HMDB0000254	ENSG00000135069	PSAT1	FALSE
29566	MR-IVW LD	18342_2_PSAT1_SERC	18342_2_PSAT1_SERC	GCST90200363	choline phosphate	3	0.245928	0.111474	0.0273736	DeCODE	Q9Y617	Chen et al.	choline phosphate	HMDB0001565	ENSG00000135069	PSAT1	FALSE
29567	MR-IVW LD	18342_2_PSAT1_SERC	18342_2_PSAT1_SERC	GCST90200364	cysteinylglycine	3	-0.0993816	0.111694	0.373593	DeCODE	Q9Y617	Chen et al.	cysteinylglycine	HMDB0000078	ENSG00000135069	PSAT1	FALSE
29568	MR-IVW LD	18342_2_PSAT1_SERC	18342_2_PSAT1_SERC	GCST90200365	phenylpyruvate	3	0.0173474	0.111513	0.876377	DeCODE	Q9Y617	Chen et al.	phenylpyruvate	HMDB0000205	ENSG00000135069	PSAT1	FALSE
29569	MR-IVW LD	18342_2_PSAT1_SERC	18342_2_PSAT1_SERC	GCST90200368	cholesterol	3	-0.221333	0.111371	0.0468849	DeCODE	Q9Y617	Chen et al.	cholesterol	HMDB0000067	ENSG00000135069	PSAT1	FALSE
29570	MR-IVW LD	18342_2_PSAT1_SERC	18342_2_PSAT1_SERC	GCST90200369	2-hydroxyphenylacetate	3	-0.0512094	0.116383	0.659932	DeCODE	Q9Y617	Chen et al.	2-hydroxyphenylacetate	HMDB0000669	ENSG00000135069	PSAT1	FALSE
29571	MR-IVW LD	18342_2_PSAT1_SERC	18342_2_PSAT1_SERC	GCST90200370	aspartate	3	0.0968386	0.11143	0.384816	DeCODE	Q9Y617	Chen et al.	aspartate	HMDB0000191	ENSG00000135069	PSAT1	FALSE
29572	MR-IVW LD	18342_2_PSAT1_SERC	18342_2_PSAT1_SERC	GCST90200372	arginine	3	-0.1028	0.111535	0.356694	DeCODE	Q9Y617	Chen et al.	arginine	HMDB0000517	ENSG00000135069	PSAT1	FALSE
29573	MR-IVW LD	18342_2_PSAT1_SERC	18342_2_PSAT1_SERC	GCST90200374	sphinganine	3	0.329565	0.117429	0.0050081	DeCODE	Q9Y617	Chen et al.	sphinganine	HMDB0000269	ENSG00000135069	PSAT1	FALSE
29574	MR-IVW LD	18342_2_PSAT1_SERC	18342_2_PSAT1_SERC	GCST90200376	flavin adenine dinucleotide (fad)	3	0.329818	0.12795	0.00994576	DeCODE	Q9Y617	Chen et al.	flavin adenine dinucleotide (fad)	HMDB0001248	ENSG00000135069	PSAT1	FALSE
29575	MR-IVW LD	18342_2_PSAT1_SERC	18342_2_PSAT1_SERC	GCST90200377	histidine	3	-0.126019	0.111633	0.258954	DeCODE	Q9Y617	Chen et al.	histidine	HMDB0000177	ENSG00000135069	PSAT1	FALSE
29576	MR-IVW LD	18342_2_PSAT1_SERC	18342_2_PSAT1_SERC	GCST90200378	cortisol	3	0.0972871	0.111835	0.384347	DeCODE	Q9Y617	Chen et al.	cortisol	HMDB0000063	ENSG00000135069	PSAT1	FALSE
29577	MR-IVW LD	18342_2_PSAT1_SERC	18342_2_PSAT1_SERC	GCST90200379	hypotaurine	3	-0.00982203	0.111705	0.929934	DeCODE	Q9Y617	Chen et al.	hypotaurine	HMDB0000965	ENSG00000135069	PSAT1	FALSE
29578	MR-IVW LD	18342_2_PSAT1_SERC	18342_2_PSAT1_SERC	GCST90200382	cystine	3	0.142612	0.111936	0.202646	DeCODE	Q9Y617	Chen et al.	cystine	HMDB0000192	ENSG00000135069	PSAT1	FALSE
29579	MR-IVW LD	18342_2_PSAT1_SERC	18342_2_PSAT1_SERC	GCST90200383	cystathionine	3	-0.0416935	0.113075	0.712334	DeCODE	Q9Y617	Chen et al.	cystathionine	HMDB0000099	ENSG00000135069	PSAT1	FALSE
29580	MR-IVW LD	18342_2_PSAT1_SERC	18342_2_PSAT1_SERC	GCST90200384	guanidinoacetate	3	-0.373204	0.111496	0.000816228	DeCODE	Q9Y617	Chen et al.	guanidinoacetate	HMDB0000128	ENSG00000135069	PSAT1	FALSE
29581	MR-IVW LD	18342_2_PSAT1_SERC	18342_2_PSAT1_SERC	GCST90200385	sphingosine	3	0.236047	0.113301	0.0372189	DeCODE	Q9Y617	Chen et al.	sphingosine	HMDB0000252	ENSG00000135069	PSAT1	FALSE
29582	MR-IVW LD	18342_2_PSAT1_SERC	18342_2_PSAT1_SERC	GCST90200390	stearate (18:0)	3	0.0240835	0.1113	0.828688	DeCODE	Q9Y617	Chen et al.	stearate (18:0)	HMDB0000827	ENSG00000135069	PSAT1	FALSE
29583	MR-IVW LD	18342_2_PSAT1_SERC	18342_2_PSAT1_SERC	GCST90200391	methionine	3	-0.156032	0.111634	0.162201	DeCODE	Q9Y617	Chen et al.	methionine	HMDB0000696	ENSG00000135069	PSAT1	FALSE
29584	MR-IVW LD	18342_2_PSAT1_SERC	18342_2_PSAT1_SERC	GCST90200392	orotate	3	0.0705122	0.112282	0.530009	DeCODE	Q9Y617	Chen et al.	orotate	HMDB0000226	ENSG00000135069	PSAT1	FALSE
29585	MR-IVW LD	18342_2_PSAT1_SERC	18342_2_PSAT1_SERC	GCST90200393	phosphate	3	0.177924	0.111465	0.110438	DeCODE	Q9Y617	Chen et al.	phosphate	HMDB0001429	ENSG00000135069	PSAT1	FALSE
29586	MR-IVW LD	18342_2_PSAT1_SERC	18342_2_PSAT1_SERC	GCST90200394	inosine	3	0.0348341	0.144029	0.808892	DeCODE	Q9Y617	Chen et al.	inosine	HMDB0000195	ENSG00000135069	PSAT1	FALSE
29587	MR-IVW LD	18342_2_PSAT1_SERC	18342_2_PSAT1_SERC	GCST90200395	inosine 5'-monophosphate (imp)	3	0.167056	0.148595	0.26091	DeCODE	Q9Y617	Chen et al.	inosine 5'-monophosphate (imp)	HMDB0000175	ENSG00000135069	PSAT1	FALSE
29588	MR-IVW LD	18342_2_PSAT1_SERC	18342_2_PSAT1_SERC	GCST90200396	phenylalanine	3	-0.0974296	0.111601	0.382653	DeCODE	Q9Y617	Chen et al.	phenylalanine	HMDB0000159	ENSG00000135069	PSAT1	FALSE
29589	MR-IVW LD	18342_2_PSAT1_SERC	18342_2_PSAT1_SERC	GCST90200397	palmitate (16:0)	3	0.029942	0.111323	0.787956	DeCODE	Q9Y617	Chen et al.	palmitate (16:0)	HMDB0000220	ENSG00000135069	PSAT1	FALSE
29590	MR-IVW LD	18342_2_PSAT1_SERC	18342_2_PSAT1_SERC	GCST90200400	nicotinamide	3	0.0360056	0.112408	0.748733	DeCODE	Q9Y617	Chen et al.	nicotinamide	HMDB0001406	ENSG00000135069	PSAT1	FALSE
29591	MR-IVW LD	18342_2_PSAT1_SERC	18342_2_PSAT1_SERC	GCST90200401	myo-inositol	3	-0.0257851	0.111839	0.81766	DeCODE	Q9Y617	Chen et al.	myo-inositol	HMDB0000211	ENSG00000135069	PSAT1	FALSE
29592	MR-IVW LD	18342_2_PSAT1_SERC	18342_2_PSAT1_SERC	GCST90200403	citrulline	3	-0.0521176	0.112083	0.641939	DeCODE	Q9Y617	Chen et al.	citrulline	HMDB0000904	ENSG00000135069	PSAT1	FALSE
29593	MR-IVW LD	18342_2_PSAT1_SERC	18342_2_PSAT1_SERC	GCST90200404	ornithine	3	-0.236928	0.111406	0.0334448	DeCODE	Q9Y617	Chen et al.	ornithine	HMDB0000214	ENSG00000135069	PSAT1	FALSE
29594	MR-IVW LD	18342_2_PSAT1_SERC	18342_2_PSAT1_SERC	GCST90200405	retinol (vitamin a)	3	-0.0161687	0.111467	0.884668	DeCODE	Q9Y617	Chen et al.	retinol (vitamin a)	HMDB0000305	ENSG00000135069	PSAT1	FALSE
29595	MR-IVW LD	18342_2_PSAT1_SERC	18342_2_PSAT1_SERC	GCST90200406	1-methylnicotinamide	3	-0.0495312	0.111829	0.657824	DeCODE	Q9Y617	Chen et al.	1-methylnicotinamide	HMDB0000699	ENSG00000135069	PSAT1	FALSE
29596	MR-IVW LD	18342_2_PSAT1_SERC	18342_2_PSAT1_SERC	GCST90200407	uridine	3	0.0383627	0.111432	0.730644	DeCODE	Q9Y617	Chen et al.	uridine	HMDB0000296	ENSG00000135069	PSAT1	FALSE
29597	MR-IVW LD	18342_2_PSAT1_SERC	18342_2_PSAT1_SERC	GCST90200410	phytanate	3	0.0376411	0.111635	0.73598	DeCODE	Q9Y617	Chen et al.	phytanate	HMDB0000801	ENSG00000135069	PSAT1	FALSE
29598	MR-IVW LD	18342_2_PSAT1_SERC	18342_2_PSAT1_SERC	GCST90200412	glutamate	3	0.0624149	0.111187	0.574557	DeCODE	Q9Y617	Chen et al.	glutamate	HMDB0000148	ENSG00000135069	PSAT1	FALSE
29599	MR-IVW LD	18342_2_PSAT1_SERC	18342_2_PSAT1_SERC	GCST90200413	2'-deoxyuridine	3	-0.035224	0.113784	0.756889	DeCODE	Q9Y617	Chen et al.	2'-deoxyuridine	HMDB0000012	ENSG00000135069	PSAT1	FALSE
29600	MR-IVW LD	18342_2_PSAT1_SERC	18342_2_PSAT1_SERC	GCST90200415	serine	3	0.10458	0.111289	0.347367	DeCODE	Q9Y617	Chen et al.	serine	HMDB0000187	ENSG00000135069	PSAT1	FALSE
29601	MR-IVW LD	18342_2_PSAT1_SERC	18342_2_PSAT1_SERC	GCST90200417	urea	3	0.0499856	0.111532	0.65403	DeCODE	Q9Y617	Chen et al.	urea	HMDB0000294	ENSG00000135069	PSAT1	FALSE
29602	MR-IVW LD	18342_2_PSAT1_SERC	18342_2_PSAT1_SERC	GCST90200418	pyridoxal	3	0.0610469	0.113033	0.589143	DeCODE	Q9Y617	Chen et al.	pyridoxal	HMDB0001545	ENSG00000135069	PSAT1	FALSE
29603	MR-IVW LD	18342_2_PSAT1_SERC	18342_2_PSAT1_SERC	GCST90200419	glutamine	3	-0.203151	0.111417	0.0682517	DeCODE	Q9Y617	Chen et al.	glutamine	HMDB0000641	ENSG00000135069	PSAT1	FALSE
29604	MR-IVW LD	18342_2_PSAT1_SERC	18342_2_PSAT1_SERC	GCST90200422	serotonin	3	0.156415	0.116902	0.180895	DeCODE	Q9Y617	Chen et al.	serotonin	HMDB0000259	ENSG00000135069	PSAT1	FALSE
29605	MR-IVW LD	18342_2_PSAT1_SERC	18342_2_PSAT1_SERC	GCST90200423	spermidine	3	0.0130193	0.118094	0.912215	DeCODE	Q9Y617	Chen et al.	spermidine	HMDB0001257	ENSG00000135069	PSAT1	FALSE
29606	MR-IVW LD	18342_2_PSAT1_SERC	18342_2_PSAT1_SERC	GCST90200427	tyrosine	3	0.144704	0.111435	0.1941	DeCODE	Q9Y617	Chen et al.	tyrosine	HMDB0000158	ENSG00000135069	PSAT1	FALSE
29607	MR-IVW LD	18342_2_PSAT1_SERC	18342_2_PSAT1_SERC	GCST90200429	cytidine	3	-0.190644	0.115653	0.0992689	DeCODE	Q9Y617	Chen et al.	cytidine	HMDB0000089	ENSG00000135069	PSAT1	FALSE
29608	MR-IVW LD	18342_2_PSAT1_SERC	18342_2_PSAT1_SERC	GCST90200430	pyruvate	3	0.0227371	0.111391	0.83826	DeCODE	Q9Y617	Chen et al.	pyruvate	HMDB0000243	ENSG00000135069	PSAT1	FALSE
29609	MR-IVW LD	18342_2_PSAT1_SERC	18342_2_PSAT1_SERC	GCST90200431	alanine	3	-0.0563676	0.111349	0.612699	DeCODE	Q9Y617	Chen et al.	alanine	HMDB0000161	ENSG00000135069	PSAT1	FALSE
29610	MR-IVW LD	18342_2_PSAT1_SERC	18342_2_PSAT1_SERC	GCST90200432	threonine	3	-0.128055	0.111477	0.250678	DeCODE	Q9Y617	Chen et al.	threonine	HMDB0000167	ENSG00000135069	PSAT1	FALSE
29611	MR-IVW LD	18342_2_PSAT1_SERC	18342_2_PSAT1_SERC	GCST90200437	fructose	3	-0.164653	0.112218	0.142305	DeCODE	Q9Y617	Chen et al.	fructose	HMDB0000660	ENSG00000135069	PSAT1	FALSE
29612	MR-IVW LD	18342_2_PSAT1_SERC	18342_2_PSAT1_SERC	GCST90200438	alpha-ketobutyrate	3	0.0142205	0.111843	0.898824	DeCODE	Q9Y617	Chen et al.	alpha-ketobutyrate	HMDB0000005	ENSG00000135069	PSAT1	FALSE
29613	MR-IVW LD	18342_2_PSAT1_SERC	18342_2_PSAT1_SERC	GCST90200439	cysteine	3	0.0474107	0.111673	0.671164	DeCODE	Q9Y617	Chen et al.	cysteine	HMDB0000574	ENSG00000135069	PSAT1	FALSE
29614	MR-IVW LD	18342_2_PSAT1_SERC	18342_2_PSAT1_SERC	GCST90200440	glucose	3	0.175804	0.112308	0.117494	DeCODE	Q9Y617	Chen et al.	glucose	HMDB0000122	ENSG00000135069	PSAT1	FALSE
29615	MR-IVW LD	18342_2_PSAT1_SERC	18342_2_PSAT1_SERC	GCST90200441	tryptophan	3	0.159479	0.111546	0.152799	DeCODE	Q9Y617	Chen et al.	tryptophan	HMDB0000929	ENSG00000135069	PSAT1	FALSE
29616	MR-IVW LD	18342_2_PSAT1_SERC	18342_2_PSAT1_SERC	GCST90200442	valine	3	-0.00863535	0.111465	0.938249	DeCODE	Q9Y617	Chen et al.	valine	HMDB0000883	ENSG00000135069	PSAT1	FALSE
29617	MR-IVW LD	18342_2_PSAT1_SERC	18342_2_PSAT1_SERC	GCST90200444	dihydroorotate	3	-0.127805	0.111818	0.253053	DeCODE	Q9Y617	Chen et al.	dihydroorotate	HMDB03349	ENSG00000135069	PSAT1	FALSE
29618	MR-IVW LD	18342_2_PSAT1_SERC	18342_2_PSAT1_SERC	GCST90200447	maltose	3	0.320202	0.12699	0.0116868	DeCODE	Q9Y617	Chen et al.	maltose	HMDB0000163	ENSG00000135069	PSAT1	FALSE
29619	MR-IVW LD	18342_2_PSAT1_SERC	18342_2_PSAT1_SERC	GCST90200452	asparagine	3	-0.10158	0.111468	0.362144	DeCODE	Q9Y617	Chen et al.	asparagine	HMDB0000168	ENSG00000135069	PSAT1	FALSE
29620	MR-IVW LD	18342_2_PSAT1_SERC	18342_2_PSAT1_SERC	GCST90200455	alpha-ketoglutarate	3	-0.138627	0.111707	0.21461	DeCODE	Q9Y617	Chen et al.	alpha-ketoglutarate	HMDB0000208	ENSG00000135069	PSAT1	TRUE
29621	MR-IVW LD	18342_2_PSAT1_SERC	18342_2_PSAT1_SERC	GCST90200680	5-acetylamino-6-formylamino-3-methyluracil	3	0.0575755	0.116121	0.620019	DeCODE	Q9Y617	Chen et al.	5-acetylamino-6-formylamino-3-methyluracil	HMDB0011105	ENSG00000135069	PSAT1	FALSE
29622	MR-IVW LD	18342_2_PSAT1_SERC	18342_2_PSAT1_SERC	GCST90200684	n-acetyl-aspartyl-glutamate (naag)	3	-0.217405	0.115317	0.059393	DeCODE	Q9Y617	Chen et al.	n-acetyl-aspartyl-glutamate (naag)	HMDB0001067	ENSG00000135069	PSAT1	FALSE
29623	MR-IVW LD	18342_2_PSAT1_SERC	18342_2_PSAT1_SERC	GCST90200687	bilirubin (e,z or z,e)*	3	0.051477	0.11153	0.644402	DeCODE	Q9Y617	Chen et al.	bilirubin (e,z or z,e)*	HMDB0000488	ENSG00000135069	PSAT1	FALSE
29624	MR-IVW LD	18342_2_PSAT1_SERC	18342_2_PSAT1_SERC	GCST90200691	n-delta-acetylornithine	3	-0.0688639	0.111391	0.536433	DeCODE	Q9Y617	Chen et al.	n-delta-acetylornithine	HMDB0003357	ENSG00000135069	PSAT1	FALSE
29625	MR-IVW LD	18342_2_PSAT1_SERC	18342_2_PSAT1_SERC	GCST90200704	bilirubin (z,z)	3	0.0545263	0.111373	0.624428	DeCODE	Q9Y617	Chen et al.	bilirubin (z,z)	HMDB0000054	ENSG00000135069	PSAT1	FALSE
29626	MR-IVW LD	18342_2_PSAT1_SERC	18342_2_PSAT1_SERC	GCST90200706	biliverdin	3	0.0967687	0.111365	0.384883	DeCODE	Q9Y617	Chen et al.	biliverdin	HMDB0001008	ENSG00000135069	PSAT1	FALSE
29627	MR-IVW LD	18342_2_PSAT1_SERC	18342_2_PSAT1_SERC	GCST90200707	glycine	3	-0.200121	0.111341	0.0722763	DeCODE	Q9Y617	Chen et al.	glycine	HMDB0000123	ENSG00000135069	PSAT1	FALSE
29628	MR-IVW LD	18342_2_PSAT1_SERC	18342_2_PSAT1_SERC	M00053	glutamine	2	0.0517272	0.122154	0.671961	DeCODE	Q9Y617	Shin et al.	glutamine	HMDB0000641	ENSG00000135069	PSAT1	FALSE
29629	MR-IVW LD	18342_2_PSAT1_SERC	18342_2_PSAT1_SERC	M00054	tryptophan	2	0.120939	0.122285	0.322665	DeCODE	Q9Y617	Shin et al.	tryptophan	HMDB0000929	ENSG00000135069	PSAT1	FALSE
29630	MR-IVW LD	18342_2_PSAT1_SERC	18342_2_PSAT1_SERC	M00059	histidine	2	0.0777593	0.122293	0.524877	DeCODE	Q9Y617	Shin et al.	histidine	HMDB0000177	ENSG00000135069	PSAT1	FALSE
29631	MR-IVW LD	18342_2_PSAT1_SERC	18342_2_PSAT1_SERC	M00063	cholesterol	2	0.258332	0.122186	0.0344941	DeCODE	Q9Y617	Shin et al.	cholesterol	HMDB0000067	ENSG00000135069	PSAT1	FALSE
29632	MR-IVW LD	18342_2_PSAT1_SERC	18342_2_PSAT1_SERC	M00064	phenylalanine	2	-0.342726	0.136354	0.0119541	DeCODE	Q9Y617	Shin et al.	phenylalanine	HMDB0000159	ENSG00000135069	PSAT1	FALSE
29633	MR-IVW LD	18342_2_PSAT1_SERC	18342_2_PSAT1_SERC	M00555	adenosine	2	0.0438524	0.12238	0.720096	DeCODE	Q9Y617	Shin et al.	adenosine	HMDB0000050	ENSG00000135069	PSAT1	FALSE
29634	MR-IVW LD	18342_2_PSAT1_SERC	18342_2_PSAT1_SERC	M00577	fructose	2	0.045435	0.122478	0.710663	DeCODE	Q9Y617	Shin et al.	fructose	HMDB0000660	ENSG00000135069	PSAT1	FALSE
29635	MR-IVW LD	18342_2_PSAT1_SERC	18342_2_PSAT1_SERC	M00599	pyruvate	2	0.130865	0.123287	0.288478	DeCODE	Q9Y617	Shin et al.	pyruvate	HMDB0000243	ENSG00000135069	PSAT1	FALSE
29636	MR-IVW LD	18342_2_PSAT1_SERC	18342_2_PSAT1_SERC	M00606	uridine	2	0.00106	0.122299	0.993085	DeCODE	Q9Y617	Shin et al.	uridine	HMDB0000296	ENSG00000135069	PSAT1	FALSE
29637	MR-IVW LD	18342_2_PSAT1_SERC	18342_2_PSAT1_SERC	M01105	linoleate (18:2n6)	2	-0.0277335	0.122478	0.820863	DeCODE	Q9Y617	Shin et al.	linoleate (18:2n6)	HMDB0006270,HMDB0000673	ENSG00000135069	PSAT1	FALSE
29638	MR-IVW LD	18342_2_PSAT1_SERC	18342_2_PSAT1_SERC	M01110	arachidonate (20:4n6)	2	-0.0540251	0.122189	0.658385	DeCODE	Q9Y617	Shin et al.	arachidonate (20:4n6)	HMDB0001043	ENSG00000135069	PSAT1	FALSE
29639	MR-IVW LD	18342_2_PSAT1_SERC	18342_2_PSAT1_SERC	M01123	inosine	2	-0.286984	0.204113	0.159723	DeCODE	Q9Y617	Shin et al.	inosine	HMDB0000195	ENSG00000135069	PSAT1	FALSE
29640	MR-IVW LD	18342_2_PSAT1_SERC	18342_2_PSAT1_SERC	M01284	threonine	2	0.120172	0.139075	0.387544	DeCODE	Q9Y617	Shin et al.	threonine	HMDB0000167	ENSG00000135069	PSAT1	FALSE
29641	MR-IVW LD	18342_2_PSAT1_SERC	18342_2_PSAT1_SERC	M01299	tyrosine	2	-0.132219	0.122239	0.279414	DeCODE	Q9Y617	Shin et al.	tyrosine	HMDB0000158	ENSG00000135069	PSAT1	FALSE
29642	MR-IVW LD	18342_2_PSAT1_SERC	18342_2_PSAT1_SERC	M01302	methionine	2	-0.0813575	0.122349	0.506074	DeCODE	Q9Y617	Shin et al.	methionine	HMDB0000696	ENSG00000135069	PSAT1	FALSE
29643	MR-IVW LD	18342_2_PSAT1_SERC	18342_2_PSAT1_SERC	M01336	palmitate (16:0)	2	-0.078846	0.122315	0.519176	DeCODE	Q9Y617	Shin et al.	palmitate (16:0)	HMDB0000220	ENSG00000135069	PSAT1	FALSE
29644	MR-IVW LD	18342_2_PSAT1_SERC	18342_2_PSAT1_SERC	M01358	stearate (18:0)	2	-0.131072	0.136417	0.336645	DeCODE	Q9Y617	Shin et al.	stearate (18:0)	HMDB0000827	ENSG00000135069	PSAT1	FALSE
29645	MR-IVW LD	18342_2_PSAT1_SERC	18342_2_PSAT1_SERC	M01493	ornithine	2	0.18808	0.122673	0.125232	DeCODE	Q9Y617	Shin et al.	ornithine	HMDB0000214	ENSG00000135069	PSAT1	FALSE
29646	MR-IVW LD	18342_2_PSAT1_SERC	18342_2_PSAT1_SERC	M01508	pantothenate	2	-0.0322462	0.123951	0.794745	DeCODE	Q9Y617	Shin et al.	pantothenate	HMDB0000210	ENSG00000135069	PSAT1	FALSE
29647	MR-IVW LD	18342_2_PSAT1_SERC	18342_2_PSAT1_SERC	M01564	citrate	2	-0.0583207	0.12221	0.633207	DeCODE	Q9Y617	Shin et al.	citrate	HMDB0000094	ENSG00000135069	PSAT1	FALSE
29648	MR-IVW LD	18342_2_PSAT1_SERC	18342_2_PSAT1_SERC	M01638	arginine	2	0.124417	0.124436	0.317386	DeCODE	Q9Y617	Shin et al.	arginine	HMDB0000517	ENSG00000135069	PSAT1	FALSE
29649	MR-IVW LD	18342_2_PSAT1_SERC	18342_2_PSAT1_SERC	M01640	ascorbate (vitamin c)	2	-0.0708739	0.230913	0.758898	DeCODE	Q9Y617	Shin et al.	ascorbate (vitamin c)	HMDB0000044	ENSG00000135069	PSAT1	FALSE
29650	MR-IVW LD	18342_2_PSAT1_SERC	18342_2_PSAT1_SERC	M01649	valine	2	-0.153519	0.122254	0.209212	DeCODE	Q9Y617	Shin et al.	valine	HMDB0000883	ENSG00000135069	PSAT1	FALSE
29651	MR-IVW LD	18342_2_PSAT1_SERC	18342_2_PSAT1_SERC	M01670	urea	2	-0.274883	0.122329	0.0246352	DeCODE	Q9Y617	Shin et al.	urea	HMDB0000294	ENSG00000135069	PSAT1	FALSE
29652	MR-IVW LD	18342_2_PSAT1_SERC	18342_2_PSAT1_SERC	M01712	cortisol	2	-0.14922	0.122365	0.222668	DeCODE	Q9Y617	Shin et al.	cortisol	HMDB0000063	ENSG00000135069	PSAT1	FALSE
29653	MR-IVW LD	18342_2_PSAT1_SERC	18342_2_PSAT1_SERC	M01827	riboflavin (vitamin b2)	2	-0.223333	0.265663	0.400536	DeCODE	Q9Y617	Shin et al.	riboflavin (vitamin b2)	HMDB0000244	ENSG00000135069	PSAT1	FALSE
29654	MR-IVW LD	18342_2_PSAT1_SERC	18342_2_PSAT1_SERC	M02132	citrulline	2	-0.165916	0.122534	0.175724	DeCODE	Q9Y617	Shin et al.	citrulline	HMDB0000904	ENSG00000135069	PSAT1	FALSE
29655	MR-IVW LD	18342_2_PSAT1_SERC	18342_2_PSAT1_SERC	M02137	biliverdin	2	0.154519	0.132641	0.244041	DeCODE	Q9Y617	Shin et al.	biliverdin	HMDB0001008	ENSG00000135069	PSAT1	FALSE
29656	MR-IVW LD	18342_2_PSAT1_SERC	18342_2_PSAT1_SERC	M02342	serotonin (5ht)	2	-0.224597	0.137792	0.103107	DeCODE	Q9Y617	Shin et al.	serotonin (5ht)	HMDB0000259	ENSG00000135069	PSAT1	FALSE
29657	MR-IVW LD	18342_2_PSAT1_SERC	18342_2_PSAT1_SERC	M03147	xanthine	2	-0.189118	0.129901	0.14543	DeCODE	Q9Y617	Shin et al.	xanthine	HMDB0000292	ENSG00000135069	PSAT1	FALSE
29658	MR-IVW LD	18342_2_PSAT1_SERC	18342_2_PSAT1_SERC	M11438	phosphate	2	0.0969435	0.122412	0.428391	DeCODE	Q9Y617	Shin et al.	phosphate	HMDB0001429	ENSG00000135069	PSAT1	FALSE
29659	MR-IVW LD	18342_2_PSAT1_SERC	18342_2_PSAT1_SERC	M15122	glycerol	2	-0.149134	0.12231	0.222727	DeCODE	Q9Y617	Shin et al.	glycerol	HMDB0000131	ENSG00000135069	PSAT1	FALSE
29660	MR-IVW LD	18342_2_PSAT1_SERC	18342_2_PSAT1_SERC	M15488	acetylphosphate	2	0.0438524	0.12238	0.720096	DeCODE	Q9Y617	Shin et al.	acetylphosphate	HMDB0001494	ENSG00000135069	PSAT1	FALSE
29661	MR-IVW LD	18342_2_PSAT1_SERC	18342_2_PSAT1_SERC	M15506	choline	2	-0.121617	0.122668	0.321475	DeCODE	Q9Y617	Shin et al.	choline	HMDB0000097	ENSG00000135069	PSAT1	FALSE
29662	MR-IVW LD	18342_2_PSAT1_SERC	18342_2_PSAT1_SERC	M15630	n-acetylornithine	2	-0.100462	0.124065	0.41808	DeCODE	Q9Y617	Shin et al.	n-acetylornithine	HMDB0003357	ENSG00000135069	PSAT1	FALSE
29663	MR-IVW LD	18342_2_PSAT1_SERC	18342_2_PSAT1_SERC	M15677	3-methylhistidine	2	-0.217511	0.141377	0.123922	DeCODE	Q9Y617	Shin et al.	3-methylhistidine	HMDB0000479	ENSG00000135069	PSAT1	FALSE
29664	MR-IVW LD	18342_2_PSAT1_SERC	18342_2_PSAT1_SERC	M15990	glycerophosphorylcholine (gpc)	2	0.364623	0.127324	0.00418669	DeCODE	Q9Y617	Shin et al.	glycerophosphorylcholine (gpc)	HMDB0000086	ENSG00000135069	PSAT1	FALSE
29665	MR-IVW LD	18342_2_PSAT1_SERC	18342_2_PSAT1_SERC	M15996	aspartate	2	-0.120505	0.122912	0.32688	DeCODE	Q9Y617	Shin et al.	aspartate	HMDB0000191	ENSG00000135069	PSAT1	FALSE
29666	MR-IVW LD	18342_2_PSAT1_SERC	18342_2_PSAT1_SERC	M18254	paraxanthine	2	0.0218731	0.124722	0.860785	DeCODE	Q9Y617	Shin et al.	paraxanthine	HMDB0001860	ENSG00000135069	PSAT1	FALSE
29667	MR-IVW LD	18342_2_PSAT1_SERC	18342_2_PSAT1_SERC	M18467	eicosapentaenoate (epa; 20:5n3)	2	-0.0319674	0.122191	0.793615	DeCODE	Q9Y617	Shin et al.	eicosapentaenoate (epa; 20:5n3)	HMDB0001999	ENSG00000135069	PSAT1	FALSE
29668	MR-IVW LD	18342_2_PSAT1_SERC	18342_2_PSAT1_SERC	M18474	estrone 3-sulfate	2	0.484645	0.345648	0.160875	DeCODE	Q9Y617	Shin et al.	estrone 3-sulfate	HMDB0001425	ENSG00000135069	PSAT1	FALSE
29669	MR-IVW LD	18342_2_PSAT1_SERC	18342_2_PSAT1_SERC	M18494	taurochenodeoxycholate	2	0.0605931	0.14304	0.67185	DeCODE	Q9Y617	Shin et al.	taurochenodeoxycholate	HMDB0000951	ENSG00000135069	PSAT1	FALSE
29670	MR-IVW LD	18342_2_PSAT1_SERC	18342_2_PSAT1_SERC	M19323	docosahexaenoate (dha; 22:6n3)	2	0.0406427	0.122175	0.739391	DeCODE	Q9Y617	Shin et al.	docosahexaenoate (dha; 22:6n3)	HMDB0002183	ENSG00000135069	PSAT1	FALSE
29671	MR-IVW LD	18342_2_PSAT1_SERC	18342_2_PSAT1_SERC	M19934	myo-inositol	2	-0.0405553	0.122304	0.740196	DeCODE	Q9Y617	Shin et al.	myo-inositol	HMDB0000211	ENSG00000135069	PSAT1	FALSE
29672	MR-IVW LD	18342_2_PSAT1_SERC	18342_2_PSAT1_SERC	M20489	glucose	2	0.0535188	0.122545	0.662309	DeCODE	Q9Y617	Shin et al.	glucose	HMDB0000122	ENSG00000135069	PSAT1	FALSE
29673	MR-IVW LD	18342_2_PSAT1_SERC	18342_2_PSAT1_SERC	M21044	2-hydroxybutyrate (ahb)	2	-0.0921084	0.122204	0.451014	DeCODE	Q9Y617	Shin et al.	2-hydroxybutyrate (ahb)	HMDB0000008	ENSG00000135069	PSAT1	FALSE
29674	MR-IVW LD	18342_2_PSAT1_SERC	18342_2_PSAT1_SERC	M22189	palmitoylcarnitine (c16)	2	-0.00327192	0.123101	0.978795	DeCODE	Q9Y617	Shin et al.	palmitoylcarnitine (c16)	HMDB0000222	ENSG00000135069	PSAT1	FALSE
29675	MR-IVW LD	18342_2_PSAT1_SERC	18342_2_PSAT1_SERC	M22842	cholate	2	-0.0768589	0.140154	0.583426	DeCODE	Q9Y617	Shin et al.	cholate	HMDB0000619	ENSG00000135069	PSAT1	FALSE
29676	MR-IVW LD	18342_2_PSAT1_SERC	18342_2_PSAT1_SERC	M27716	bilirubin (z,z)	2	0.202123	0.131158	0.123302	DeCODE	Q9Y617	Shin et al.	bilirubin (z,z)	HMDB0000054	ENSG00000135069	PSAT1	FALSE
29677	MR-IVW LD	18342_2_PSAT1_SERC	18342_2_PSAT1_SERC	M27718	creatine	2	0.00912402	0.122148	0.940456	DeCODE	Q9Y617	Shin et al.	creatine	HMDB0000064	ENSG00000135069	PSAT1	FALSE
29678	MR-IVW LD	18342_2_PSAT1_SERC	18342_2_PSAT1_SERC	M31453	cysteine	2	0.0698042	0.123116	0.57073	DeCODE	Q9Y617	Shin et al.	cysteine	HMDB0000574	ENSG00000135069	PSAT1	FALSE
29679	MR-IVW LD	18342_2_PSAT1_SERC	18342_2_PSAT1_SERC	M31454	cystine	2	0.455763	0.235365	0.0528174	DeCODE	Q9Y617	Shin et al.	cystine	HMDB0000192	ENSG00000135069	PSAT1	FALSE
29680	MR-IVW LD	18342_2_PSAT1_SERC	18342_2_PSAT1_SERC	M32198	acetylcarnitine (c2)	2	-0.264746	0.122273	0.0303721	DeCODE	Q9Y617	Shin et al.	acetylcarnitine (c2)	HMDB0000201	ENSG00000135069	PSAT1	FALSE
29681	MR-IVW LD	18342_2_PSAT1_SERC	18342_2_PSAT1_SERC	M32315	serine	2	0.0172218	0.122327	0.88804	DeCODE	Q9Y617	Shin et al.	serine	HMDB0000187	ENSG00000135069	PSAT1	FALSE
29682	MR-IVW LD	18342_2_PSAT1_SERC	18342_2_PSAT1_SERC	M32319	trans-4-hydroxyproline	2	-0.0429397	0.122284	0.725477	DeCODE	Q9Y617	Shin et al.	trans-4-hydroxyproline	HMDB0000725	ENSG00000135069	PSAT1	FALSE
29683	MR-IVW LD	18342_2_PSAT1_SERC	18342_2_PSAT1_SERC	M32322	glutamate	2	-0.195487	0.12227	0.109863	DeCODE	Q9Y617	Shin et al.	glutamate	HMDB0000148	ENSG00000135069	PSAT1	FALSE
29684	MR-IVW LD	18342_2_PSAT1_SERC	18342_2_PSAT1_SERC	M32338	glycine	2	-0.0171735	0.122281	0.88831	DeCODE	Q9Y617	Shin et al.	glycine	HMDB0000123	ENSG00000135069	PSAT1	FALSE
29685	MR-IVW LD	18342_2_PSAT1_SERC	18342_2_PSAT1_SERC	M32339	alanine	2	-0.0757263	0.122378	0.536054	DeCODE	Q9Y617	Shin et al.	alanine	HMDB0000161	ENSG00000135069	PSAT1	FALSE
29686	MR-IVW LD	18342_2_PSAT1_SERC	18342_2_PSAT1_SERC	M32425	dehydroepiandrosterone sulfate (dhea-s)	2	-0.146893	0.122364	0.229961	DeCODE	Q9Y617	Shin et al.	dehydroepiandrosterone sulfate (dhea-s)	HMDB0001032	ENSG00000135069	PSAT1	FALSE
29687	MR-IVW LD	18342_2_PSAT1_SERC	18342_2_PSAT1_SERC	M32458	oleamide	2	-0.142281	0.12648	0.260617	DeCODE	Q9Y617	Shin et al.	oleamide	HMDB0002117	ENSG00000135069	PSAT1	FALSE
29688	MR-IVW LD	18342_2_PSAT1_SERC	18342_2_PSAT1_SERC	M32593	heme	2	-0.0497954	0.135905	0.714067	DeCODE	Q9Y617	Shin et al.	heme	HMDB0003178	ENSG00000135069	PSAT1	FALSE
29689	MR-IVW LD	18342_2_PSAT1_SERC	18342_2_PSAT1_SERC	M33453	alpha-ketoglutarate	2	-0.208398	0.138673	0.132891	DeCODE	Q9Y617	Shin et al.	alpha-ketoglutarate	HMDB0000208	ENSG00000135069	PSAT1	TRUE
29690	MR-IVW LD	18342_2_PSAT1_SERC	18342_2_PSAT1_SERC	M34106	bilirubin (e,z or z,e)*	2	0.19903	0.148897	0.181323	DeCODE	Q9Y617	Shin et al.	bilirubin (e,z or z,e)*	HMDB0000488	ENSG00000135069	PSAT1	FALSE
29691	MR-IVW LD	18342_2_PSAT1_SERC	18342_2_PSAT1_SERC	M34283	asparagine	2	-0.200324	0.122612	0.1023	DeCODE	Q9Y617	Shin et al.	asparagine	HMDB0000168	ENSG00000135069	PSAT1	FALSE
29692	MR-IVW LD	18342_2_PSAT1_SERC	18342_2_PSAT1_SERC	bioa_001	alanine	2	-0.0285611	0.0356799	0.423432	DeCODE	Q9Y617	Lotta et al.	alanine	HMDB0000161	ENSG00000135069	PSAT1	FALSE
29693	MR-IVW LD	18342_2_PSAT1_SERC	18342_2_PSAT1_SERC	bioa_002	arginine	2	0.0862509	0.059836	0.149456	DeCODE	Q9Y617	Lotta et al.	arginine	HMDB0000517	ENSG00000135069	PSAT1	FALSE
29694	MR-IVW LD	18342_2_PSAT1_SERC	18342_2_PSAT1_SERC	bioa_003	asparagine	2	0.00979489	0.059645	0.869558	DeCODE	Q9Y617	Lotta et al.	asparagine	HMDB0000168	ENSG00000135069	PSAT1	FALSE
29695	MR-IVW LD	18342_2_PSAT1_SERC	18342_2_PSAT1_SERC	bioa_004	aspartate	2	-0.0420248	0.0597873	0.482115	DeCODE	Q9Y617	Lotta et al.	aspartate	HMDB0000191	ENSG00000135069	PSAT1	FALSE
29696	MR-IVW LD	18342_2_PSAT1_SERC	18342_2_PSAT1_SERC	bioa_005	citrulline	2	-0.0611684	0.0596271	0.304963	DeCODE	Q9Y617	Lotta et al.	citrulline	HMDB0000904	ENSG00000135069	PSAT1	FALSE
29697	MR-IVW LD	18342_2_PSAT1_SERC	18342_2_PSAT1_SERC	bioa_006	glutamine	2	-0.100773	0.0358025	0.00488257	DeCODE	Q9Y617	Lotta et al.	glutamine	HMDB0000641	ENSG00000135069	PSAT1	FALSE
29698	MR-IVW LD	18342_2_PSAT1_SERC	18342_2_PSAT1_SERC	bioa_007	glutamate	2	0.0417319	0.0595908	0.483735	DeCODE	Q9Y617	Lotta et al.	glutamate	HMDB0000148	ENSG00000135069	PSAT1	FALSE
29699	MR-IVW LD	18342_2_PSAT1_SERC	18342_2_PSAT1_SERC	bioa_008	glycine	2	-0.166244	0.0370776	7.33692e-06	DeCODE	Q9Y617	Lotta et al.	glycine	HMDB0000123	ENSG00000135069	PSAT1	FALSE
29700	MR-IVW LD	18342_2_PSAT1_SERC	18342_2_PSAT1_SERC	bioa_009	histidine	2	-0.0215077	0.0368967	0.559949	DeCODE	Q9Y617	Lotta et al.	histidine	HMDB0000177	ENSG00000135069	PSAT1	FALSE
29701	MR-IVW LD	18342_2_PSAT1_SERC	18342_2_PSAT1_SERC	bioa_013	methionine	2	-0.0736913	0.0596001	0.216299	DeCODE	Q9Y617	Lotta et al.	methionine	HMDB0000696	ENSG00000135069	PSAT1	FALSE
29702	MR-IVW LD	18342_2_PSAT1_SERC	18342_2_PSAT1_SERC	bioa_014	ornithine	2	0.033433	0.0596437	0.575107	DeCODE	Q9Y617	Lotta et al.	ornithine	HMDB0000214	ENSG00000135069	PSAT1	FALSE
29703	MR-IVW LD	18342_2_PSAT1_SERC	18342_2_PSAT1_SERC	bioa_015	phenylethylamine	3	0.0586808	0.10936	0.591556	DeCODE	Q9Y617	Lotta et al.	phenylethylamine	HMDB0012275	ENSG00000135069	PSAT1	FALSE
29704	MR-IVW LD	18342_2_PSAT1_SERC	18342_2_PSAT1_SERC	bioa_016	phenylalanine	2	-0.0626812	0.0361254	0.0827226	DeCODE	Q9Y617	Lotta et al.	phenylalanine	HMDB0000159	ENSG00000135069	PSAT1	FALSE
29705	MR-IVW LD	18342_2_PSAT1_SERC	18342_2_PSAT1_SERC	bioa_018	serine	2	0.0671271	0.0595924	0.25998	DeCODE	Q9Y617	Lotta et al.	serine	HMDB0000187	ENSG00000135069	PSAT1	FALSE
29706	MR-IVW LD	18342_2_PSAT1_SERC	18342_2_PSAT1_SERC	bioa_019	threonine	2	-0.0118241	0.061298	0.847041	DeCODE	Q9Y617	Lotta et al.	threonine	HMDB0000167	ENSG00000135069	PSAT1	FALSE
29707	MR-IVW LD	18342_2_PSAT1_SERC	18342_2_PSAT1_SERC	bioa_020	tryptophan	2	0.110802	0.0595927	0.0629807	DeCODE	Q9Y617	Lotta et al.	tryptophan	HMDB0000929	ENSG00000135069	PSAT1	FALSE
29708	MR-IVW LD	18342_2_PSAT1_SERC	18342_2_PSAT1_SERC	bioa_021	tyrosine	2	0.042596	0.0356605	0.232287	DeCODE	Q9Y617	Lotta et al.	tyrosine	HMDB0000158	ENSG00000135069	PSAT1	FALSE
29709	MR-IVW LD	18342_2_PSAT1_SERC	18342_2_PSAT1_SERC	bioa_022	valine	2	-0.00695852	0.0358409	0.846058	DeCODE	Q9Y617	Lotta et al.	valine	HMDB0000883	ENSG00000135069	PSAT1	FALSE
29710	MR-IVW LD	18342_2_PSAT1_SERC	18342_2_PSAT1_SERC	bioa_023	n-acetylornithine	2	0.00799733	0.0598659	0.893729	DeCODE	Q9Y617	Lotta et al.	n-acetylornithine	HMDB0003357	ENSG00000135069	PSAT1	FALSE
29711	MR-IVW LD	18342_2_PSAT1_SERC	18342_2_PSAT1_SERC	bioa_030	trans-hydroxyproline	2	0.0809629	0.0596695	0.174827	DeCODE	Q9Y617	Lotta et al.	trans-hydroxyproline	HMDB0000725	ENSG00000135069	PSAT1	FALSE
29712	MR-IVW LD	18342_2_PSAT1_SERC	18342_2_PSAT1_SERC	bioa_031	sarcosine	3	-0.0117795	0.0668789	0.86019	DeCODE	Q9Y617	Lotta et al.	sarcosine	HMDB0000271	ENSG00000135069	PSAT1	FALSE
29713	MR-IVW LD	18342_2_PSAT1_SERC	18342_2_PSAT1_SERC	bioa_032	serotonin	2	0.00913665	0.0762895	0.904671	DeCODE	Q9Y617	Lotta et al.	serotonin	HMDB0000259	ENSG00000135069	PSAT1	FALSE
29714	MR-IVW LD	18342_2_PSAT1_SERC	18342_2_PSAT1_SERC	bioa_033	spermidine	3	0.00864354	0.0783351	0.912139	DeCODE	Q9Y617	Lotta et al.	spermidine	HMDB0001257	ENSG00000135069	PSAT1	FALSE
29715	MR-IVW LD	18342_2_PSAT1_SERC	18342_2_PSAT1_SERC	bior_002	acetylcarnitine (c2)	2	-0.0992358	0.0595613	0.0956909	DeCODE	Q9Y617	Lotta et al.	acetylcarnitine (c2)	HMDB0000201	ENSG00000135069	PSAT1	FALSE
29716	MR-IVW LD	18342_2_PSAT1_SERC	18342_2_PSAT1_SERC	bior_031	hexadecanoylcarnitine	2	-0.0172522	0.0596501	0.77241	DeCODE	Q9Y617	Lotta et al.	hexadecanoylcarnitine	HMDB0000222	ENSG00000135069	PSAT1	FALSE
29717	MR-IVW LD	18342_2_PSAT1_SERC	18342_2_PSAT1_SERC	met-d-Acetate	acetate	3	-0.015268	0.0298452	0.608951	DeCODE	Q9Y617	Borges et al.	acetate	HMDB0000042	ENSG00000135069	PSAT1	FALSE
29718	MR-IVW LD	18342_2_PSAT1_SERC	18342_2_PSAT1_SERC	met-d-Acetoacetate	acetoacetate	3	0.0305399	0.0298421	0.306127	DeCODE	Q9Y617	Borges et al.	acetoacetate	HMDB0000060	ENSG00000135069	PSAT1	FALSE
29719	MR-IVW LD	18342_2_PSAT1_SERC	18342_2_PSAT1_SERC	met-d-Ala	alanine	3	-0.00457625	0.0298422	0.878124	DeCODE	Q9Y617	Borges et al.	alanine	HMDB0000161	ENSG00000135069	PSAT1	FALSE
29720	MR-IVW LD	18342_2_PSAT1_SERC	18342_2_PSAT1_SERC	met-d-Citrate	citrate	3	-0.114772	0.0298408	0.000119992	DeCODE	Q9Y617	Borges et al.	citrate	HMDB0000094	ENSG00000135069	PSAT1	FALSE
29721	MR-IVW LD	18342_2_PSAT1_SERC	18342_2_PSAT1_SERC	met-d-Gln	glutamine	3	-0.0506769	0.0298829	0.0899147	DeCODE	Q9Y617	Borges et al.	glutamine	HMDB0000641	ENSG00000135069	PSAT1	FALSE
29722	MR-IVW LD	18342_2_PSAT1_SERC	18342_2_PSAT1_SERC	met-d-Glucose	glucose	3	0.0556581	0.0298691	0.0624057	DeCODE	Q9Y617	Borges et al.	glucose	HMDB0000122	ENSG00000135069	PSAT1	FALSE
29723	MR-IVW LD	18342_2_PSAT1_SERC	18342_2_PSAT1_SERC	met-d-Gly	glycine	3	-0.175873	0.0298501	3.8188e-09	DeCODE	Q9Y617	Borges et al.	glycine	HMDB0000123	ENSG00000135069	PSAT1	FALSE
29724	MR-IVW LD	18342_2_PSAT1_SERC	18342_2_PSAT1_SERC	met-d-His	histidine	3	-0.0749969	0.0298651	0.0120326	DeCODE	Q9Y617	Borges et al.	histidine	HMDB0000177	ENSG00000135069	PSAT1	FALSE
29725	MR-IVW LD	18342_2_PSAT1_SERC	18342_2_PSAT1_SERC	met-d-LA	linoleate (18:2n6)	3	0.168527	0.0298484	1.64143e-08	DeCODE	Q9Y617	Borges et al.	linoleate (18:2n6)	HMDB0006270,HMDB0000673	ENSG00000135069	PSAT1	FALSE
29726	MR-IVW LD	18342_2_PSAT1_SERC	18342_2_PSAT1_SERC	met-d-Phe	phenylalanine	3	0.00486201	0.0298487	0.870606	DeCODE	Q9Y617	Borges et al.	phenylalanine	HMDB0000159	ENSG00000135069	PSAT1	FALSE
29727	MR-IVW LD	18342_2_PSAT1_SERC	18342_2_PSAT1_SERC	met-d-Pyruvate	pyruvate	3	-0.0342046	0.0298847	0.252393	DeCODE	Q9Y617	Borges et al.	pyruvate	HMDB0000243	ENSG00000135069	PSAT1	FALSE
29728	MR-IVW LD	18342_2_PSAT1_SERC	18342_2_PSAT1_SERC	met-d-Tyr	tyrosine	3	0.188625	0.0298614	2.67233e-10	DeCODE	Q9Y617	Borges et al.	tyrosine	HMDB0000158	ENSG00000135069	PSAT1	FALSE
29729	MR-IVW LD	18342_2_PSAT1_SERC	18342_2_PSAT1_SERC	met-d-Val	valine	3	0.0419076	0.0298454	0.160272	DeCODE	Q9Y617	Borges et al.	valine	HMDB0000883	ENSG00000135069	PSAT1	FALSE
29730	MR-IVW LD	18382_109_COMT_Catechol_O_methyltransferase	18382_109_COMT_Catechol_O_methyltransferase	GCST90199627	n-alpha-acetylornithine	5	-0.0864881	0.0612848	0.158171	DeCODE	P21964	Chen et al.	n-alpha-acetylornithine	HMDB0003357	ENSG00000093010	COMT	FALSE
29731	MR-IVW LD	18382_109_COMT_Catechol_O_methyltransferase	18382_109_COMT_Catechol_O_methyltransferase	GCST90199628	3-methylhistidine	5	0.0714983	0.0504036	0.15604	DeCODE	P21964	Chen et al.	3-methylhistidine	HMDB0000479	ENSG00000093010	COMT	FALSE
29732	MR-IVW LD	18382_109_COMT_Catechol_O_methyltransferase	18382_109_COMT_Catechol_O_methyltransferase	GCST90199629	glycerophosphorylcholine (gpc)	5	0.0343701	0.0506371	0.497294	DeCODE	P21964	Chen et al.	glycerophosphorylcholine (gpc)	HMDB0000086	ENSG00000093010	COMT	FALSE
29733	MR-IVW LD	18382_109_COMT_Catechol_O_methyltransferase	18382_109_COMT_Catechol_O_methyltransferase	GCST90199637	n-acetylglutamate	5	-0.0130937	0.0519506	0.80101	DeCODE	P21964	Chen et al.	n-acetylglutamate	HMDB0001138	ENSG00000093010	COMT	FALSE
29734	MR-IVW LD	18382_109_COMT_Catechol_O_methyltransferase	18382_109_COMT_Catechol_O_methyltransferase	GCST90199651	docosahexaenoate (dha; 22:6n3)	5	-0.0513602	0.0504345	0.308509	DeCODE	P21964	Chen et al.	docosahexaenoate (dha; 22:6n3)	HMDB0002183	ENSG00000093010	COMT	FALSE
29735	MR-IVW LD	18382_109_COMT_Catechol_O_methyltransferase	18382_109_COMT_Catechol_O_methyltransferase	GCST90199652	1-stearoyl-2-oleoyl-gps (18:0/18:1)	5	0.0207201	0.0511312	0.685306	DeCODE	P21964	Chen et al.	1-stearoyl-2-oleoyl-gps (18:0/18:1)	HMDB0010163	ENSG00000093010	COMT	FALSE
29736	MR-IVW LD	18382_109_COMT_Catechol_O_methyltransferase	18382_109_COMT_Catechol_O_methyltransferase	GCST90199654	paraxanthine	5	-0.0553484	0.0518275	0.285549	DeCODE	P21964	Chen et al.	paraxanthine	HMDB0001860	ENSG00000093010	COMT	FALSE
29737	MR-IVW LD	18382_109_COMT_Catechol_O_methyltransferase	18382_109_COMT_Catechol_O_methyltransferase	GCST90199665	n-acetylaspartate (naa)	5	-0.0328907	0.0508374	0.517646	DeCODE	P21964	Chen et al.	n-acetylaspartate (naa)	HMDB0000812	ENSG00000093010	COMT	FALSE
29738	MR-IVW LD	18382_109_COMT_Catechol_O_methyltransferase	18382_109_COMT_Catechol_O_methyltransferase	GCST90199666	palmitoylcarnitine (c16)	5	-0.01235	0.0505036	0.806815	DeCODE	P21964	Chen et al.	palmitoylcarnitine (c16)	HMDB0000222	ENSG00000093010	COMT	FALSE
29739	MR-IVW LD	18382_109_COMT_Catechol_O_methyltransferase	18382_109_COMT_Catechol_O_methyltransferase	GCST90199669	acetylcarnitine (c2)	5	-0.0665338	0.0504822	0.187515	DeCODE	P21964	Chen et al.	acetylcarnitine (c2)	HMDB0000201	ENSG00000093010	COMT	FALSE
29740	MR-IVW LD	18382_109_COMT_Catechol_O_methyltransferase	18382_109_COMT_Catechol_O_methyltransferase	GCST90199673	dehydroepiandrosterone sulfate (dhea-s)	5	-0.0308972	0.0505866	0.541347	DeCODE	P21964	Chen et al.	dehydroepiandrosterone sulfate (dhea-s)	HMDB0001032	ENSG00000093010	COMT	FALSE
29741	MR-IVW LD	18382_109_COMT_Catechol_O_methyltransferase	18382_109_COMT_Catechol_O_methyltransferase	GCST90199691	1-methylhistidine	5	-0.0457817	0.0505922	0.36551	DeCODE	P21964	Chen et al.	1-methylhistidine	HMDB0000001	ENSG00000093010	COMT	FALSE
29742	MR-IVW LD	18382_109_COMT_Catechol_O_methyltransferase	18382_109_COMT_Catechol_O_methyltransferase	GCST90199845	sphinganine-1-phosphate	5	-0.0671523	0.0509065	0.187125	DeCODE	P21964	Chen et al.	sphinganine-1-phosphate	HMDB0001383	ENSG00000093010	COMT	FALSE
29743	MR-IVW LD	18382_109_COMT_Catechol_O_methyltransferase	18382_109_COMT_Catechol_O_methyltransferase	GCST90199896	sulfate*	5	-0.0323345	0.0505788	0.522634	DeCODE	P21964	Chen et al.	sulfate*	HMDB01448	ENSG00000093010	COMT	FALSE
29744	MR-IVW LD	18382_109_COMT_Catechol_O_methyltransferase	18382_109_COMT_Catechol_O_methyltransferase	GCST90199972	sphingomyelin (d18:1/24:1, d18:2/24:0)*	5	-0.0288783	0.0504713	0.567205	DeCODE	P21964	Chen et al.	sphingomyelin (d18:1/24:1, d18:2/24:0)*	HMDB0012107	ENSG00000093010	COMT	FALSE
29745	MR-IVW LD	18382_109_COMT_Catechol_O_methyltransferase	18382_109_COMT_Catechol_O_methyltransferase	GCST90200001	sphingomyelin (d18:1/20:0, d16:1/22:0)*	5	-0.0332159	0.0505023	0.510723	DeCODE	P21964	Chen et al.	sphingomyelin (d18:1/20:0, d16:1/22:0)*	HMDB0012102	ENSG00000093010	COMT	FALSE
29746	MR-IVW LD	18382_109_COMT_Catechol_O_methyltransferase	18382_109_COMT_Catechol_O_methyltransferase	GCST90200049	myristoyl dihydrosphingomyelin (d18:0/14:0)*	5	0.0415455	0.0505114	0.410793	DeCODE	P21964	Chen et al.	myristoyl dihydrosphingomyelin (d18:0/14:0)*	HMDB0012085	ENSG00000093010	COMT	FALSE
29747	MR-IVW LD	18382_109_COMT_Catechol_O_methyltransferase	18382_109_COMT_Catechol_O_methyltransferase	GCST90200056	sphingomyelin (d18:0/18:0, d19:0/17:0)*	5	0.0602539	0.0504476	0.232327	DeCODE	P21964	Chen et al.	sphingomyelin (d18:0/18:0, d19:0/17:0)*	HMDB0012087	ENSG00000093010	COMT	FALSE
29748	MR-IVW LD	18382_109_COMT_Catechol_O_methyltransferase	18382_109_COMT_Catechol_O_methyltransferase	GCST90200279	pantothenate	5	0.0046355	0.0506967	0.927146	DeCODE	P21964	Chen et al.	pantothenate	HMDB0000210	ENSG00000093010	COMT	FALSE
29749	MR-IVW LD	18382_109_COMT_Catechol_O_methyltransferase	18382_109_COMT_Catechol_O_methyltransferase	GCST90200281	phosphoethanolamine	5	0.00413779	0.0505135	0.934715	DeCODE	P21964	Chen et al.	phosphoethanolamine	HMDB0000224	ENSG00000093010	COMT	FALSE
29750	MR-IVW LD	18382_109_COMT_Catechol_O_methyltransferase	18382_109_COMT_Catechol_O_methyltransferase	GCST90200283	3-ureidopropionate	5	0.0179973	0.0528392	0.7334	DeCODE	P21964	Chen et al.	3-ureidopropionate	HMDB0000026	ENSG00000093010	COMT	FALSE
29751	MR-IVW LD	18382_109_COMT_Catechol_O_methyltransferase	18382_109_COMT_Catechol_O_methyltransferase	GCST90200291	sarcosine	5	0.0344901	0.0506059	0.495528	DeCODE	P21964	Chen et al.	sarcosine	HMDB0000271	ENSG00000093010	COMT	FALSE
29752	MR-IVW LD	18382_109_COMT_Catechol_O_methyltransferase	18382_109_COMT_Catechol_O_methyltransferase	GCST90200292	trans-4-hydroxyproline	5	-0.0280507	0.0505156	0.578698	DeCODE	P21964	Chen et al.	trans-4-hydroxyproline	HMDB0000725	ENSG00000093010	COMT	FALSE
29753	MR-IVW LD	18382_109_COMT_Catechol_O_methyltransferase	18382_109_COMT_Catechol_O_methyltransferase	GCST90200293	thyroxine	5	0.0297708	0.050487	0.55541	DeCODE	P21964	Chen et al.	thyroxine	HMDB0000248	ENSG00000093010	COMT	FALSE
29754	MR-IVW LD	18382_109_COMT_Catechol_O_methyltransferase	18382_109_COMT_Catechol_O_methyltransferase	GCST90200296	methyl indole-3-acetate	5	-0.00534906	0.0547223	0.922132	DeCODE	P21964	Chen et al.	methyl indole-3-acetate	HMDB0029738	ENSG00000093010	COMT	FALSE
29755	MR-IVW LD	18382_109_COMT_Catechol_O_methyltransferase	18382_109_COMT_Catechol_O_methyltransferase	GCST90200304	citrate	5	0.0868441	0.0504883	0.0854172	DeCODE	P21964	Chen et al.	citrate	HMDB0000094	ENSG00000093010	COMT	FALSE
29756	MR-IVW LD	18382_109_COMT_Catechol_O_methyltransferase	18382_109_COMT_Catechol_O_methyltransferase	GCST90200306	butyrate/isobutyrate (4:0)	5	0.0528668	0.0512937	0.302696	DeCODE	P21964	Chen et al.	butyrate/isobutyrate (4:0)	HMDB0000039	ENSG00000093010	COMT	FALSE
29757	MR-IVW LD	18382_109_COMT_Catechol_O_methyltransferase	18382_109_COMT_Catechol_O_methyltransferase	GCST90200314	n-acetylneuraminate	5	-0.0810022	0.0506736	0.10993	DeCODE	P21964	Chen et al.	n-acetylneuraminate	HMDB0000230	ENSG00000093010	COMT	FALSE
29758	MR-IVW LD	18382_109_COMT_Catechol_O_methyltransferase	18382_109_COMT_Catechol_O_methyltransferase	GCST90200318	acetoacetate	5	0.069922	0.0553139	0.206197	DeCODE	P21964	Chen et al.	acetoacetate	HMDB0000060	ENSG00000093010	COMT	FALSE
29759	MR-IVW LD	18382_109_COMT_Catechol_O_methyltransferase	18382_109_COMT_Catechol_O_methyltransferase	GCST90200319	cys-gly, oxidized	5	0.0218023	0.0505043	0.665965	DeCODE	P21964	Chen et al.	cys-gly, oxidized	HMDB0000078	ENSG00000093010	COMT	FALSE
29760	MR-IVW LD	18382_109_COMT_Catechol_O_methyltransferase	18382_109_COMT_Catechol_O_methyltransferase	GCST90200321	cholate	5	0.0516328	0.0516561	0.317529	DeCODE	P21964	Chen et al.	cholate	HMDB0000619	ENSG00000093010	COMT	FALSE
29761	MR-IVW LD	18382_109_COMT_Catechol_O_methyltransferase	18382_109_COMT_Catechol_O_methyltransferase	GCST90200323	creatine	5	-0.0445962	0.0504172	0.376403	DeCODE	P21964	Chen et al.	creatine	HMDB0000064	ENSG00000093010	COMT	FALSE
29762	MR-IVW LD	18382_109_COMT_Catechol_O_methyltransferase	18382_109_COMT_Catechol_O_methyltransferase	GCST90200325	glycerol	5	0.0272468	0.0504164	0.588898	DeCODE	P21964	Chen et al.	glycerol	HMDB0000131	ENSG00000093010	COMT	FALSE
29763	MR-IVW LD	18382_109_COMT_Catechol_O_methyltransferase	18382_109_COMT_Catechol_O_methyltransferase	GCST90200327	choline	5	-0.0554903	0.0504852	0.271708	DeCODE	P21964	Chen et al.	choline	HMDB0000097	ENSG00000093010	COMT	FALSE
29764	MR-IVW LD	18382_109_COMT_Catechol_O_methyltransferase	18382_109_COMT_Catechol_O_methyltransferase	GCST90200335	stearoyl sphingomyelin (d18:1/18:0)	5	-0.0298762	0.050497	0.55409	DeCODE	P21964	Chen et al.	stearoyl sphingomyelin (d18:1/18:0)	HMDB0001348	ENSG00000093010	COMT	FALSE
29765	MR-IVW LD	18382_109_COMT_Catechol_O_methyltransferase	18382_109_COMT_Catechol_O_methyltransferase	GCST90200336	n-palmitoyl-sphingosine (d18:1/16:0)	5	0.0364642	0.0504753	0.470038	DeCODE	P21964	Chen et al.	n-palmitoyl-sphingosine (d18:1/16:0)	HMDB0004949	ENSG00000093010	COMT	FALSE
29766	MR-IVW LD	18382_109_COMT_Catechol_O_methyltransferase	18382_109_COMT_Catechol_O_methyltransferase	GCST90200337	taurochenodeoxycholate	5	-0.0271322	0.0511542	0.595834	DeCODE	P21964	Chen et al.	taurochenodeoxycholate	HMDB0000951	ENSG00000093010	COMT	FALSE
29767	MR-IVW LD	18382_109_COMT_Catechol_O_methyltransferase	18382_109_COMT_Catechol_O_methyltransferase	GCST90200341	n-stearoyl-sphingosine (d18:1/18:0)*	5	0.0124064	0.0505118	0.805981	DeCODE	P21964	Chen et al.	n-stearoyl-sphingosine (d18:1/18:0)*	HMDB0004950	ENSG00000093010	COMT	FALSE
29768	MR-IVW LD	18382_109_COMT_Catechol_O_methyltransferase	18382_109_COMT_Catechol_O_methyltransferase	GCST90200345	s-adenosylhomocysteine (sah)	5	0.00805542	0.0585503	0.890571	DeCODE	P21964	Chen et al.	s-adenosylhomocysteine (sah)	HMDB00939	ENSG00000093010	COMT	TRUE
29769	MR-IVW LD	18382_109_COMT_Catechol_O_methyltransferase	18382_109_COMT_Catechol_O_methyltransferase	GCST90200348	quinolinate	5	0.0235027	0.0506675	0.642747	DeCODE	P21964	Chen et al.	quinolinate	HMDB0000232	ENSG00000093010	COMT	FALSE
29770	MR-IVW LD	18382_109_COMT_Catechol_O_methyltransferase	18382_109_COMT_Catechol_O_methyltransferase	GCST90200349	eicosapentaenoate (epa; 20:5n3)	5	-0.0415907	0.0505022	0.410199	DeCODE	P21964	Chen et al.	eicosapentaenoate (epa; 20:5n3)	HMDB0001999	ENSG00000093010	COMT	FALSE
29771	MR-IVW LD	18382_109_COMT_Catechol_O_methyltransferase	18382_109_COMT_Catechol_O_methyltransferase	GCST90200351	n-acetylputrescine	5	-0.00969535	0.0505456	0.847888	DeCODE	P21964	Chen et al.	n-acetylputrescine	HMDB0002064	ENSG00000093010	COMT	FALSE
29772	MR-IVW LD	18382_109_COMT_Catechol_O_methyltransferase	18382_109_COMT_Catechol_O_methyltransferase	GCST90200354	linoleate (18:2n6)	5	-0.0402769	0.0504928	0.425058	DeCODE	P21964	Chen et al.	linoleate (18:2n6)	HMDB0006270,HMDB0000673	ENSG00000093010	COMT	FALSE
29773	MR-IVW LD	18382_109_COMT_Catechol_O_methyltransferase	18382_109_COMT_Catechol_O_methyltransferase	GCST90200355	adenosine 5'-diphosphate (adp)	5	0.0318369	0.0676081	0.63771	DeCODE	P21964	Chen et al.	adenosine 5'-diphosphate (adp)	HMDB0001341	ENSG00000093010	COMT	FALSE
29774	MR-IVW LD	18382_109_COMT_Catechol_O_methyltransferase	18382_109_COMT_Catechol_O_methyltransferase	GCST90200356	adenosine 5'-monophosphate (amp)	5	-0.00820932	0.0506212	0.871171	DeCODE	P21964	Chen et al.	adenosine 5'-monophosphate (amp)	HMDB0000045	ENSG00000093010	COMT	FALSE
29775	MR-IVW LD	18382_109_COMT_Catechol_O_methyltransferase	18382_109_COMT_Catechol_O_methyltransferase	GCST90200358	arachidonate (20:4n6)	5	-0.0372916	0.0504557	0.459848	DeCODE	P21964	Chen et al.	arachidonate (20:4n6)	HMDB0001043	ENSG00000093010	COMT	FALSE
29776	MR-IVW LD	18382_109_COMT_Catechol_O_methyltransferase	18382_109_COMT_Catechol_O_methyltransferase	GCST90200359	5-methylthioadenosine (mta)	5	-0.0127362	0.0506457	0.801446	DeCODE	P21964	Chen et al.	5-methylthioadenosine (mta)	HMDB0001173	ENSG00000093010	COMT	FALSE
29777	MR-IVW LD	18382_109_COMT_Catechol_O_methyltransferase	18382_109_COMT_Catechol_O_methyltransferase	GCST90200361	beta-alanine	5	0.0310456	0.0509438	0.542253	DeCODE	P21964	Chen et al.	beta-alanine	HMDB0000056	ENSG00000093010	COMT	FALSE
29778	MR-IVW LD	18382_109_COMT_Catechol_O_methyltransferase	18382_109_COMT_Catechol_O_methyltransferase	GCST90200362	succinate	5	-0.0353599	0.0514864	0.492221	DeCODE	P21964	Chen et al.	succinate	HMDB0000254	ENSG00000093010	COMT	FALSE
29779	MR-IVW LD	18382_109_COMT_Catechol_O_methyltransferase	18382_109_COMT_Catechol_O_methyltransferase	GCST90200363	choline phosphate	5	0.00174885	0.0505378	0.972395	DeCODE	P21964	Chen et al.	choline phosphate	HMDB0001565	ENSG00000093010	COMT	FALSE
29780	MR-IVW LD	18382_109_COMT_Catechol_O_methyltransferase	18382_109_COMT_Catechol_O_methyltransferase	GCST90200364	cysteinylglycine	5	0.0633185	0.0506313	0.211088	DeCODE	P21964	Chen et al.	cysteinylglycine	HMDB0000078	ENSG00000093010	COMT	FALSE
29781	MR-IVW LD	18382_109_COMT_Catechol_O_methyltransferase	18382_109_COMT_Catechol_O_methyltransferase	GCST90200365	phenylpyruvate	5	0.065221	0.0505497	0.196969	DeCODE	P21964	Chen et al.	phenylpyruvate	HMDB0000205	ENSG00000093010	COMT	FALSE
29782	MR-IVW LD	18382_109_COMT_Catechol_O_methyltransferase	18382_109_COMT_Catechol_O_methyltransferase	GCST90200368	cholesterol	5	0.0560527	0.0504979	0.266999	DeCODE	P21964	Chen et al.	cholesterol	HMDB0000067	ENSG00000093010	COMT	FALSE
29783	MR-IVW LD	18382_109_COMT_Catechol_O_methyltransferase	18382_109_COMT_Catechol_O_methyltransferase	GCST90200369	2-hydroxyphenylacetate	5	-0.0531573	0.0527627	0.313705	DeCODE	P21964	Chen et al.	2-hydroxyphenylacetate	HMDB0000669	ENSG00000093010	COMT	FALSE
29784	MR-IVW LD	18382_109_COMT_Catechol_O_methyltransferase	18382_109_COMT_Catechol_O_methyltransferase	GCST90200370	aspartate	5	-0.0163665	0.0505141	0.745938	DeCODE	P21964	Chen et al.	aspartate	HMDB0000191	ENSG00000093010	COMT	FALSE
29785	MR-IVW LD	18382_109_COMT_Catechol_O_methyltransferase	18382_109_COMT_Catechol_O_methyltransferase	GCST90200372	arginine	5	-0.0144491	0.0505635	0.775061	DeCODE	P21964	Chen et al.	arginine	HMDB0000517	ENSG00000093010	COMT	FALSE
29786	MR-IVW LD	18382_109_COMT_Catechol_O_methyltransferase	18382_109_COMT_Catechol_O_methyltransferase	GCST90200374	sphinganine	5	0.00133738	0.0532408	0.97996	DeCODE	P21964	Chen et al.	sphinganine	HMDB0000269	ENSG00000093010	COMT	FALSE
29787	MR-IVW LD	18382_109_COMT_Catechol_O_methyltransferase	18382_109_COMT_Catechol_O_methyltransferase	GCST90200376	flavin adenine dinucleotide (fad)	5	-0.0303605	0.0580117	0.60073	DeCODE	P21964	Chen et al.	flavin adenine dinucleotide (fad)	HMDB0001248	ENSG00000093010	COMT	FALSE
29788	MR-IVW LD	18382_109_COMT_Catechol_O_methyltransferase	18382_109_COMT_Catechol_O_methyltransferase	GCST90200377	histidine	5	-0.0550499	0.0506058	0.276675	DeCODE	P21964	Chen et al.	histidine	HMDB0000177	ENSG00000093010	COMT	FALSE
29789	MR-IVW LD	18382_109_COMT_Catechol_O_methyltransferase	18382_109_COMT_Catechol_O_methyltransferase	GCST90200378	cortisol	5	-0.0196047	0.050699	0.698986	DeCODE	P21964	Chen et al.	cortisol	HMDB0000063	ENSG00000093010	COMT	FALSE
29790	MR-IVW LD	18382_109_COMT_Catechol_O_methyltransferase	18382_109_COMT_Catechol_O_methyltransferase	GCST90200379	hypotaurine	5	-0.0282561	0.0506404	0.576861	DeCODE	P21964	Chen et al.	hypotaurine	HMDB0000965	ENSG00000093010	COMT	FALSE
29791	MR-IVW LD	18382_109_COMT_Catechol_O_methyltransferase	18382_109_COMT_Catechol_O_methyltransferase	GCST90200382	cystine	5	0.0809914	0.0507467	0.110491	DeCODE	P21964	Chen et al.	cystine	HMDB0000192	ENSG00000093010	COMT	FALSE
29792	MR-IVW LD	18382_109_COMT_Catechol_O_methyltransferase	18382_109_COMT_Catechol_O_methyltransferase	GCST90200383	cystathionine	5	0.0221815	0.0512617	0.665225	DeCODE	P21964	Chen et al.	cystathionine	HMDB0000099	ENSG00000093010	COMT	FALSE
29793	MR-IVW LD	18382_109_COMT_Catechol_O_methyltransferase	18382_109_COMT_Catechol_O_methyltransferase	GCST90200384	guanidinoacetate	5	0.0282268	0.0505599	0.576651	DeCODE	P21964	Chen et al.	guanidinoacetate	HMDB0000128	ENSG00000093010	COMT	FALSE
29794	MR-IVW LD	18382_109_COMT_Catechol_O_methyltransferase	18382_109_COMT_Catechol_O_methyltransferase	GCST90200385	sphingosine	5	0.0287301	0.0513635	0.575924	DeCODE	P21964	Chen et al.	sphingosine	HMDB0000252	ENSG00000093010	COMT	FALSE
29795	MR-IVW LD	18382_109_COMT_Catechol_O_methyltransferase	18382_109_COMT_Catechol_O_methyltransferase	GCST90200390	stearate (18:0)	5	-0.0617532	0.0504558	0.220988	DeCODE	P21964	Chen et al.	stearate (18:0)	HMDB0000827	ENSG00000093010	COMT	FALSE
29796	MR-IVW LD	18382_109_COMT_Catechol_O_methyltransferase	18382_109_COMT_Catechol_O_methyltransferase	GCST90200391	methionine	5	0.0372057	0.0506088	0.462241	DeCODE	P21964	Chen et al.	methionine	HMDB0000696	ENSG00000093010	COMT	FALSE
29797	MR-IVW LD	18382_109_COMT_Catechol_O_methyltransferase	18382_109_COMT_Catechol_O_methyltransferase	GCST90200392	orotate	5	-0.0136162	0.0508955	0.789058	DeCODE	P21964	Chen et al.	orotate	HMDB0000226	ENSG00000093010	COMT	FALSE
29798	MR-IVW LD	18382_109_COMT_Catechol_O_methyltransferase	18382_109_COMT_Catechol_O_methyltransferase	GCST90200393	phosphate	5	0.0837726	0.0505332	0.097363	DeCODE	P21964	Chen et al.	phosphate	HMDB0001429	ENSG00000093010	COMT	FALSE
29799	MR-IVW LD	18382_109_COMT_Catechol_O_methyltransferase	18382_109_COMT_Catechol_O_methyltransferase	GCST90200394	inosine	5	0.0799046	0.0652837	0.220967	DeCODE	P21964	Chen et al.	inosine	HMDB0000195	ENSG00000093010	COMT	FALSE
29800	MR-IVW LD	18382_109_COMT_Catechol_O_methyltransferase	18382_109_COMT_Catechol_O_methyltransferase	GCST90200395	inosine 5'-monophosphate (imp)	5	-0.0697181	0.0673723	0.300753	DeCODE	P21964	Chen et al.	inosine 5'-monophosphate (imp)	HMDB0000175	ENSG00000093010	COMT	FALSE
29801	MR-IVW LD	18382_109_COMT_Catechol_O_methyltransferase	18382_109_COMT_Catechol_O_methyltransferase	GCST90200396	phenylalanine	5	-0.0161848	0.0505903	0.749029	DeCODE	P21964	Chen et al.	phenylalanine	HMDB0000159	ENSG00000093010	COMT	FALSE
29802	MR-IVW LD	18382_109_COMT_Catechol_O_methyltransferase	18382_109_COMT_Catechol_O_methyltransferase	GCST90200397	palmitate (16:0)	5	-0.0464798	0.0504649	0.357033	DeCODE	P21964	Chen et al.	palmitate (16:0)	HMDB0000220	ENSG00000093010	COMT	FALSE
29803	MR-IVW LD	18382_109_COMT_Catechol_O_methyltransferase	18382_109_COMT_Catechol_O_methyltransferase	GCST90200400	nicotinamide	5	0.0323964	0.0509579	0.524941	DeCODE	P21964	Chen et al.	nicotinamide	HMDB0001406	ENSG00000093010	COMT	FALSE
29804	MR-IVW LD	18382_109_COMT_Catechol_O_methyltransferase	18382_109_COMT_Catechol_O_methyltransferase	GCST90200401	myo-inositol	5	0.0381356	0.0506996	0.451938	DeCODE	P21964	Chen et al.	myo-inositol	HMDB0000211	ENSG00000093010	COMT	FALSE
29805	MR-IVW LD	18382_109_COMT_Catechol_O_methyltransferase	18382_109_COMT_Catechol_O_methyltransferase	GCST90200403	citrulline	5	-0.0604625	0.0508049	0.234011	DeCODE	P21964	Chen et al.	citrulline	HMDB0000904	ENSG00000093010	COMT	FALSE
29806	MR-IVW LD	18382_109_COMT_Catechol_O_methyltransferase	18382_109_COMT_Catechol_O_methyltransferase	GCST90200404	ornithine	5	-0.0381027	0.050508	0.450615	DeCODE	P21964	Chen et al.	ornithine	HMDB0000214	ENSG00000093010	COMT	FALSE
29807	MR-IVW LD	18382_109_COMT_Catechol_O_methyltransferase	18382_109_COMT_Catechol_O_methyltransferase	GCST90200405	retinol (vitamin a)	5	-0.0395191	0.0505301	0.434161	DeCODE	P21964	Chen et al.	retinol (vitamin a)	HMDB0000305	ENSG00000093010	COMT	FALSE
29808	MR-IVW LD	18382_109_COMT_Catechol_O_methyltransferase	18382_109_COMT_Catechol_O_methyltransferase	GCST90200406	1-methylnicotinamide	5	-0.0452887	0.0506951	0.371668	DeCODE	P21964	Chen et al.	1-methylnicotinamide	HMDB0000699	ENSG00000093010	COMT	FALSE
29809	MR-IVW LD	18382_109_COMT_Catechol_O_methyltransferase	18382_109_COMT_Catechol_O_methyltransferase	GCST90200407	uridine	5	-0.0184482	0.0505143	0.714957	DeCODE	P21964	Chen et al.	uridine	HMDB0000296	ENSG00000093010	COMT	FALSE
29810	MR-IVW LD	18382_109_COMT_Catechol_O_methyltransferase	18382_109_COMT_Catechol_O_methyltransferase	GCST90200410	phytanate	5	-0.0451798	0.0506068	0.371985	DeCODE	P21964	Chen et al.	phytanate	HMDB0000801	ENSG00000093010	COMT	FALSE
29811	MR-IVW LD	18382_109_COMT_Catechol_O_methyltransferase	18382_109_COMT_Catechol_O_methyltransferase	GCST90200412	glutamate	5	-0.0156712	0.0504113	0.755902	DeCODE	P21964	Chen et al.	glutamate	HMDB0000148	ENSG00000093010	COMT	FALSE
29812	MR-IVW LD	18382_109_COMT_Catechol_O_methyltransferase	18382_109_COMT_Catechol_O_methyltransferase	GCST90200413	2'-deoxyuridine	5	0.0844127	0.0515798	0.101725	DeCODE	P21964	Chen et al.	2'-deoxyuridine	HMDB0000012	ENSG00000093010	COMT	FALSE
29813	MR-IVW LD	18382_109_COMT_Catechol_O_methyltransferase	18382_109_COMT_Catechol_O_methyltransferase	GCST90200415	serine	5	0.0122908	0.0504588	0.807555	DeCODE	P21964	Chen et al.	serine	HMDB0000187	ENSG00000093010	COMT	FALSE
29814	MR-IVW LD	18382_109_COMT_Catechol_O_methyltransferase	18382_109_COMT_Catechol_O_methyltransferase	GCST90200417	urea	5	0.0106779	0.0505584	0.832731	DeCODE	P21964	Chen et al.	urea	HMDB0000294	ENSG00000093010	COMT	FALSE
29815	MR-IVW LD	18382_109_COMT_Catechol_O_methyltransferase	18382_109_COMT_Catechol_O_methyltransferase	GCST90200418	pyridoxal	5	-0.0181838	0.0512397	0.722681	DeCODE	P21964	Chen et al.	pyridoxal	HMDB0001545	ENSG00000093010	COMT	FALSE
29816	MR-IVW LD	18382_109_COMT_Catechol_O_methyltransferase	18382_109_COMT_Catechol_O_methyltransferase	GCST90200419	glutamine	5	-0.0437754	0.0505099	0.386123	DeCODE	P21964	Chen et al.	glutamine	HMDB0000641	ENSG00000093010	COMT	FALSE
29817	MR-IVW LD	18382_109_COMT_Catechol_O_methyltransferase	18382_109_COMT_Catechol_O_methyltransferase	GCST90200422	serotonin	5	-0.00175261	0.052997	0.973619	DeCODE	P21964	Chen et al.	serotonin	HMDB0000259	ENSG00000093010	COMT	FALSE
29818	MR-IVW LD	18382_109_COMT_Catechol_O_methyltransferase	18382_109_COMT_Catechol_O_methyltransferase	GCST90200423	spermidine	5	0.0283068	0.0535337	0.596967	DeCODE	P21964	Chen et al.	spermidine	HMDB0001257	ENSG00000093010	COMT	FALSE
29819	MR-IVW LD	18382_109_COMT_Catechol_O_methyltransferase	18382_109_COMT_Catechol_O_methyltransferase	GCST90200427	tyrosine	5	0.0984556	0.0505136	0.0512847	DeCODE	P21964	Chen et al.	tyrosine	HMDB0000158	ENSG00000093010	COMT	FALSE
29820	MR-IVW LD	18382_109_COMT_Catechol_O_methyltransferase	18382_109_COMT_Catechol_O_methyltransferase	GCST90200429	cytidine	5	-0.0536968	0.0524338	0.305794	DeCODE	P21964	Chen et al.	cytidine	HMDB0000089	ENSG00000093010	COMT	FALSE
29821	MR-IVW LD	18382_109_COMT_Catechol_O_methyltransferase	18382_109_COMT_Catechol_O_methyltransferase	GCST90200430	pyruvate	5	0.0565813	0.0504953	0.262489	DeCODE	P21964	Chen et al.	pyruvate	HMDB0000243	ENSG00000093010	COMT	FALSE
29822	MR-IVW LD	18382_109_COMT_Catechol_O_methyltransferase	18382_109_COMT_Catechol_O_methyltransferase	GCST90200431	alanine	5	0.0652293	0.0504777	0.196274	DeCODE	P21964	Chen et al.	alanine	HMDB0000161	ENSG00000093010	COMT	FALSE
29823	MR-IVW LD	18382_109_COMT_Catechol_O_methyltransferase	18382_109_COMT_Catechol_O_methyltransferase	GCST90200432	threonine	5	0.0248508	0.050539	0.622922	DeCODE	P21964	Chen et al.	threonine	HMDB0000167	ENSG00000093010	COMT	FALSE
29824	MR-IVW LD	18382_109_COMT_Catechol_O_methyltransferase	18382_109_COMT_Catechol_O_methyltransferase	GCST90200437	fructose	5	-0.0113432	0.0508707	0.82355	DeCODE	P21964	Chen et al.	fructose	HMDB0000660	ENSG00000093010	COMT	FALSE
29825	MR-IVW LD	18382_109_COMT_Catechol_O_methyltransferase	18382_109_COMT_Catechol_O_methyltransferase	GCST90200438	alpha-ketobutyrate	5	0.0442324	0.0507011	0.382982	DeCODE	P21964	Chen et al.	alpha-ketobutyrate	HMDB0000005	ENSG00000093010	COMT	FALSE
29826	MR-IVW LD	18382_109_COMT_Catechol_O_methyltransferase	18382_109_COMT_Catechol_O_methyltransferase	GCST90200439	cysteine	5	0.0541816	0.0506271	0.284525	DeCODE	P21964	Chen et al.	cysteine	HMDB0000574	ENSG00000093010	COMT	FALSE
29827	MR-IVW LD	18382_109_COMT_Catechol_O_methyltransferase	18382_109_COMT_Catechol_O_methyltransferase	GCST90200440	glucose	5	-0.0510115	0.0509152	0.316396	DeCODE	P21964	Chen et al.	glucose	HMDB0000122	ENSG00000093010	COMT	FALSE
29828	MR-IVW LD	18382_109_COMT_Catechol_O_methyltransferase	18382_109_COMT_Catechol_O_methyltransferase	GCST90200441	tryptophan	5	0.020786	0.0505694	0.681044	DeCODE	P21964	Chen et al.	tryptophan	HMDB0000929	ENSG00000093010	COMT	FALSE
29829	MR-IVW LD	18382_109_COMT_Catechol_O_methyltransferase	18382_109_COMT_Catechol_O_methyltransferase	GCST90200442	valine	5	0.0254403	0.0505319	0.614647	DeCODE	P21964	Chen et al.	valine	HMDB0000883	ENSG00000093010	COMT	FALSE
29830	MR-IVW LD	18382_109_COMT_Catechol_O_methyltransferase	18382_109_COMT_Catechol_O_methyltransferase	GCST90200444	dihydroorotate	5	0.0231913	0.0506928	0.647321	DeCODE	P21964	Chen et al.	dihydroorotate	HMDB03349	ENSG00000093010	COMT	FALSE
29831	MR-IVW LD	18382_109_COMT_Catechol_O_methyltransferase	18382_109_COMT_Catechol_O_methyltransferase	GCST90200447	maltose	5	0.0355798	0.0575835	0.536654	DeCODE	P21964	Chen et al.	maltose	HMDB0000163	ENSG00000093010	COMT	FALSE
29832	MR-IVW LD	18382_109_COMT_Catechol_O_methyltransferase	18382_109_COMT_Catechol_O_methyltransferase	GCST90200452	asparagine	5	-0.0724222	0.0505381	0.151852	DeCODE	P21964	Chen et al.	asparagine	HMDB0000168	ENSG00000093010	COMT	FALSE
29833	MR-IVW LD	18382_109_COMT_Catechol_O_methyltransferase	18382_109_COMT_Catechol_O_methyltransferase	GCST90200455	alpha-ketoglutarate	5	0.0428074	0.0506411	0.397937	DeCODE	P21964	Chen et al.	alpha-ketoglutarate	HMDB0000208	ENSG00000093010	COMT	FALSE
29834	MR-IVW LD	18382_109_COMT_Catechol_O_methyltransferase	18382_109_COMT_Catechol_O_methyltransferase	GCST90200680	5-acetylamino-6-formylamino-3-methyluracil	5	-0.00935627	0.0526432	0.858935	DeCODE	P21964	Chen et al.	5-acetylamino-6-formylamino-3-methyluracil	HMDB0011105	ENSG00000093010	COMT	FALSE
29835	MR-IVW LD	18382_109_COMT_Catechol_O_methyltransferase	18382_109_COMT_Catechol_O_methyltransferase	GCST90200684	n-acetyl-aspartyl-glutamate (naag)	5	-0.0343203	0.0522786	0.51151	DeCODE	P21964	Chen et al.	n-acetyl-aspartyl-glutamate (naag)	HMDB0001067	ENSG00000093010	COMT	FALSE
29836	MR-IVW LD	18382_109_COMT_Catechol_O_methyltransferase	18382_109_COMT_Catechol_O_methyltransferase	GCST90200687	bilirubin (e,z or z,e)*	5	0.0328248	0.0505606	0.516198	DeCODE	P21964	Chen et al.	bilirubin (e,z or z,e)*	HMDB0000488	ENSG00000093010	COMT	FALSE
29837	MR-IVW LD	18382_109_COMT_Catechol_O_methyltransferase	18382_109_COMT_Catechol_O_methyltransferase	GCST90200691	n-delta-acetylornithine	5	0.0379995	0.0504968	0.451743	DeCODE	P21964	Chen et al.	n-delta-acetylornithine	HMDB0003357	ENSG00000093010	COMT	FALSE
29838	MR-IVW LD	18382_109_COMT_Catechol_O_methyltransferase	18382_109_COMT_Catechol_O_methyltransferase	GCST90200704	bilirubin (z,z)	5	0.046087	0.0504901	0.361352	DeCODE	P21964	Chen et al.	bilirubin (z,z)	HMDB0000054	ENSG00000093010	COMT	FALSE
29839	MR-IVW LD	18382_109_COMT_Catechol_O_methyltransferase	18382_109_COMT_Catechol_O_methyltransferase	GCST90200706	biliverdin	5	0.0513869	0.0504871	0.308762	DeCODE	P21964	Chen et al.	biliverdin	HMDB0001008	ENSG00000093010	COMT	FALSE
29840	MR-IVW LD	18382_109_COMT_Catechol_O_methyltransferase	18382_109_COMT_Catechol_O_methyltransferase	GCST90200707	glycine	5	0.0246929	0.0504867	0.624774	DeCODE	P21964	Chen et al.	glycine	HMDB0000123	ENSG00000093010	COMT	FALSE
29841	MR-IVW LD	18382_109_COMT_Catechol_O_methyltransferase	18382_109_COMT_Catechol_O_methyltransferase	M00053	glutamine	2	0.0959344	0.068354	0.16047	DeCODE	P21964	Shin et al.	glutamine	HMDB0000641	ENSG00000093010	COMT	FALSE
29842	MR-IVW LD	18382_109_COMT_Catechol_O_methyltransferase	18382_109_COMT_Catechol_O_methyltransferase	M00054	tryptophan	2	-0.0108673	0.068438	0.873834	DeCODE	P21964	Shin et al.	tryptophan	HMDB0000929	ENSG00000093010	COMT	FALSE
29843	MR-IVW LD	18382_109_COMT_Catechol_O_methyltransferase	18382_109_COMT_Catechol_O_methyltransferase	M00059	histidine	2	0.0797642	0.0684337	0.243789	DeCODE	P21964	Shin et al.	histidine	HMDB0000177	ENSG00000093010	COMT	FALSE
29844	MR-IVW LD	18382_109_COMT_Catechol_O_methyltransferase	18382_109_COMT_Catechol_O_methyltransferase	M00063	cholesterol	2	-0.0313872	0.0683917	0.646283	DeCODE	P21964	Shin et al.	cholesterol	HMDB0000067	ENSG00000093010	COMT	FALSE
29845	MR-IVW LD	18382_109_COMT_Catechol_O_methyltransferase	18382_109_COMT_Catechol_O_methyltransferase	M00064	phenylalanine	2	-0.0692193	0.0684378	0.311816	DeCODE	P21964	Shin et al.	phenylalanine	HMDB0000159	ENSG00000093010	COMT	FALSE
29846	MR-IVW LD	18382_109_COMT_Catechol_O_methyltransferase	18382_109_COMT_Catechol_O_methyltransferase	M00555	adenosine	2	0.0104523	0.0684836	0.878694	DeCODE	P21964	Shin et al.	adenosine	HMDB0000050	ENSG00000093010	COMT	FALSE
29847	MR-IVW LD	18382_109_COMT_Catechol_O_methyltransferase	18382_109_COMT_Catechol_O_methyltransferase	M00577	fructose	2	0.137564	0.0685348	0.0447278	DeCODE	P21964	Shin et al.	fructose	HMDB0000660	ENSG00000093010	COMT	FALSE
29848	MR-IVW LD	18382_109_COMT_Catechol_O_methyltransferase	18382_109_COMT_Catechol_O_methyltransferase	M00599	pyruvate	2	-0.0374258	0.0689929	0.587502	DeCODE	P21964	Shin et al.	pyruvate	HMDB0000243	ENSG00000093010	COMT	FALSE
29849	MR-IVW LD	18382_109_COMT_Catechol_O_methyltransferase	18382_109_COMT_Catechol_O_methyltransferase	M00606	uridine	2	0.121136	0.0684318	0.0766987	DeCODE	P21964	Shin et al.	uridine	HMDB0000296	ENSG00000093010	COMT	FALSE
29850	MR-IVW LD	18382_109_COMT_Catechol_O_methyltransferase	18382_109_COMT_Catechol_O_methyltransferase	M01105	linoleate (18:2n6)	2	-0.0334963	0.0685394	0.625043	DeCODE	P21964	Shin et al.	linoleate (18:2n6)	HMDB0006270,HMDB0000673	ENSG00000093010	COMT	FALSE
29851	MR-IVW LD	18382_109_COMT_Catechol_O_methyltransferase	18382_109_COMT_Catechol_O_methyltransferase	M01110	arachidonate (20:4n6)	2	-0.0548903	0.068382	0.422147	DeCODE	P21964	Shin et al.	arachidonate (20:4n6)	HMDB0001043	ENSG00000093010	COMT	FALSE
29852	MR-IVW LD	18382_109_COMT_Catechol_O_methyltransferase	18382_109_COMT_Catechol_O_methyltransferase	M01123	inosine	2	0.0669603	0.114238	0.557775	DeCODE	P21964	Shin et al.	inosine	HMDB0000195	ENSG00000093010	COMT	FALSE
29853	MR-IVW LD	18382_109_COMT_Catechol_O_methyltransferase	18382_109_COMT_Catechol_O_methyltransferase	M01284	threonine	2	0.00800632	0.0778264	0.918063	DeCODE	P21964	Shin et al.	threonine	HMDB0000167	ENSG00000093010	COMT	FALSE
29854	MR-IVW LD	18382_109_COMT_Catechol_O_methyltransferase	18382_109_COMT_Catechol_O_methyltransferase	M01299	tyrosine	2	-0.00438024	0.068424	0.948957	DeCODE	P21964	Shin et al.	tyrosine	HMDB0000158	ENSG00000093010	COMT	FALSE
29855	MR-IVW LD	18382_109_COMT_Catechol_O_methyltransferase	18382_109_COMT_Catechol_O_methyltransferase	M01302	methionine	2	-0.0493172	0.0684723	0.47137	DeCODE	P21964	Shin et al.	methionine	HMDB0000696	ENSG00000093010	COMT	FALSE
29856	MR-IVW LD	18382_109_COMT_Catechol_O_methyltransferase	18382_109_COMT_Catechol_O_methyltransferase	M01336	palmitate (16:0)	2	0.0456005	0.0684433	0.50525	DeCODE	P21964	Shin et al.	palmitate (16:0)	HMDB0000220	ENSG00000093010	COMT	FALSE
29857	MR-IVW LD	18382_109_COMT_Catechol_O_methyltransferase	18382_109_COMT_Catechol_O_methyltransferase	M01358	stearate (18:0)	2	-0.0291488	0.0684274	0.670122	DeCODE	P21964	Shin et al.	stearate (18:0)	HMDB0000827	ENSG00000093010	COMT	FALSE
29858	MR-IVW LD	18382_109_COMT_Catechol_O_methyltransferase	18382_109_COMT_Catechol_O_methyltransferase	M01493	ornithine	2	0.0548085	0.0686593	0.424715	DeCODE	P21964	Shin et al.	ornithine	HMDB0000214	ENSG00000093010	COMT	FALSE
29859	MR-IVW LD	18382_109_COMT_Catechol_O_methyltransferase	18382_109_COMT_Catechol_O_methyltransferase	M01508	pantothenate	2	-0.178492	0.0693553	0.0100651	DeCODE	P21964	Shin et al.	pantothenate	HMDB0000210	ENSG00000093010	COMT	FALSE
29860	MR-IVW LD	18382_109_COMT_Catechol_O_methyltransferase	18382_109_COMT_Catechol_O_methyltransferase	M01564	citrate	2	0.0723435	0.0683931	0.290164	DeCODE	P21964	Shin et al.	citrate	HMDB0000094	ENSG00000093010	COMT	FALSE
29861	MR-IVW LD	18382_109_COMT_Catechol_O_methyltransferase	18382_109_COMT_Catechol_O_methyltransferase	M01638	arginine	2	-0.0141665	0.0696345	0.83879	DeCODE	P21964	Shin et al.	arginine	HMDB0000517	ENSG00000093010	COMT	FALSE
29862	MR-IVW LD	18382_109_COMT_Catechol_O_methyltransferase	18382_109_COMT_Catechol_O_methyltransferase	M01640	ascorbate (vitamin c)	2	-0.249316	0.129161	0.0535724	DeCODE	P21964	Shin et al.	ascorbate (vitamin c)	HMDB0000044	ENSG00000093010	COMT	FALSE
29863	MR-IVW LD	18382_109_COMT_Catechol_O_methyltransferase	18382_109_COMT_Catechol_O_methyltransferase	M01649	valine	2	-0.08896	0.0684162	0.193506	DeCODE	P21964	Shin et al.	valine	HMDB0000883	ENSG00000093010	COMT	FALSE
29864	MR-IVW LD	18382_109_COMT_Catechol_O_methyltransferase	18382_109_COMT_Catechol_O_methyltransferase	M01670	urea	2	-0.0937296	0.0684682	0.171015	DeCODE	P21964	Shin et al.	urea	HMDB0000294	ENSG00000093010	COMT	FALSE
29865	MR-IVW LD	18382_109_COMT_Catechol_O_methyltransferase	18382_109_COMT_Catechol_O_methyltransferase	M01712	cortisol	2	-0.0384054	0.0684806	0.574919	DeCODE	P21964	Shin et al.	cortisol	HMDB0000063	ENSG00000093010	COMT	FALSE
29866	MR-IVW LD	18382_109_COMT_Catechol_O_methyltransferase	18382_109_COMT_Catechol_O_methyltransferase	M01827	riboflavin (vitamin b2)	2	0.0422479	0.148682	0.776296	DeCODE	P21964	Shin et al.	riboflavin (vitamin b2)	HMDB0000244	ENSG00000093010	COMT	FALSE
29867	MR-IVW LD	18382_109_COMT_Catechol_O_methyltransferase	18382_109_COMT_Catechol_O_methyltransferase	M02132	citrulline	2	0.0298513	0.0685759	0.663343	DeCODE	P21964	Shin et al.	citrulline	HMDB0000904	ENSG00000093010	COMT	FALSE
29868	MR-IVW LD	18382_109_COMT_Catechol_O_methyltransferase	18382_109_COMT_Catechol_O_methyltransferase	M02137	biliverdin	2	0.0871628	0.0742246	0.24027	DeCODE	P21964	Shin et al.	biliverdin	HMDB0001008	ENSG00000093010	COMT	FALSE
29869	MR-IVW LD	18382_109_COMT_Catechol_O_methyltransferase	18382_109_COMT_Catechol_O_methyltransferase	M02342	serotonin (5ht)	2	0.0112783	0.0771244	0.883735	DeCODE	P21964	Shin et al.	serotonin (5ht)	HMDB0000259	ENSG00000093010	COMT	FALSE
29870	MR-IVW LD	18382_109_COMT_Catechol_O_methyltransferase	18382_109_COMT_Catechol_O_methyltransferase	M03147	xanthine	2	0.0876088	0.0727152	0.228273	DeCODE	P21964	Shin et al.	xanthine	HMDB0000292	ENSG00000093010	COMT	FALSE
29871	MR-IVW LD	18382_109_COMT_Catechol_O_methyltransferase	18382_109_COMT_Catechol_O_methyltransferase	M11438	phosphate	2	0.100256	0.0685002	0.143305	DeCODE	P21964	Shin et al.	phosphate	HMDB0001429	ENSG00000093010	COMT	FALSE
29872	MR-IVW LD	18382_109_COMT_Catechol_O_methyltransferase	18382_109_COMT_Catechol_O_methyltransferase	M15122	glycerol	2	0.0642673	0.0684498	0.347783	DeCODE	P21964	Shin et al.	glycerol	HMDB0000131	ENSG00000093010	COMT	FALSE
29873	MR-IVW LD	18382_109_COMT_Catechol_O_methyltransferase	18382_109_COMT_Catechol_O_methyltransferase	M15488	acetylphosphate	2	0.0104523	0.0684836	0.878694	DeCODE	P21964	Shin et al.	acetylphosphate	HMDB0001494	ENSG00000093010	COMT	FALSE
29874	MR-IVW LD	18382_109_COMT_Catechol_O_methyltransferase	18382_109_COMT_Catechol_O_methyltransferase	M15506	choline	2	-0.098137	0.0686446	0.15282	DeCODE	P21964	Shin et al.	choline	HMDB0000097	ENSG00000093010	COMT	FALSE
29875	MR-IVW LD	18382_109_COMT_Catechol_O_methyltransferase	18382_109_COMT_Catechol_O_methyltransferase	M15630	n-acetylornithine	2	-0.127792	0.0694271	0.0656708	DeCODE	P21964	Shin et al.	n-acetylornithine	HMDB0003357	ENSG00000093010	COMT	FALSE
29876	MR-IVW LD	18382_109_COMT_Catechol_O_methyltransferase	18382_109_COMT_Catechol_O_methyltransferase	M15677	3-methylhistidine	2	-0.151508	0.0791224	0.0555111	DeCODE	P21964	Shin et al.	3-methylhistidine	HMDB0000479	ENSG00000093010	COMT	FALSE
29877	MR-IVW LD	18382_109_COMT_Catechol_O_methyltransferase	18382_109_COMT_Catechol_O_methyltransferase	M15990	glycerophosphorylcholine (gpc)	2	0.0407552	0.0712698	0.567428	DeCODE	P21964	Shin et al.	glycerophosphorylcholine (gpc)	HMDB0000086	ENSG00000093010	COMT	FALSE
29878	MR-IVW LD	18382_109_COMT_Catechol_O_methyltransferase	18382_109_COMT_Catechol_O_methyltransferase	M15996	aspartate	2	0.0540916	0.0687835	0.431631	DeCODE	P21964	Shin et al.	aspartate	HMDB0000191	ENSG00000093010	COMT	FALSE
29879	MR-IVW LD	18382_109_COMT_Catechol_O_methyltransferase	18382_109_COMT_Catechol_O_methyltransferase	M18254	paraxanthine	2	0.00129078	0.0697983	0.985246	DeCODE	P21964	Shin et al.	paraxanthine	HMDB0001860	ENSG00000093010	COMT	FALSE
29880	MR-IVW LD	18382_109_COMT_Catechol_O_methyltransferase	18382_109_COMT_Catechol_O_methyltransferase	M18467	eicosapentaenoate (epa; 20:5n3)	2	-0.0761086	0.0683753	0.265665	DeCODE	P21964	Shin et al.	eicosapentaenoate (epa; 20:5n3)	HMDB0001999	ENSG00000093010	COMT	FALSE
29881	MR-IVW LD	18382_109_COMT_Catechol_O_methyltransferase	18382_109_COMT_Catechol_O_methyltransferase	M18474	estrone 3-sulfate	2	-0.196951	0.193737	0.309349	DeCODE	P21964	Shin et al.	estrone 3-sulfate	HMDB0001425	ENSG00000093010	COMT	FALSE
29882	MR-IVW LD	18382_109_COMT_Catechol_O_methyltransferase	18382_109_COMT_Catechol_O_methyltransferase	M18494	taurochenodeoxycholate	2	-0.0459428	0.0800475	0.566006	DeCODE	P21964	Shin et al.	taurochenodeoxycholate	HMDB0000951	ENSG00000093010	COMT	FALSE
29883	MR-IVW LD	18382_109_COMT_Catechol_O_methyltransferase	18382_109_COMT_Catechol_O_methyltransferase	M19323	docosahexaenoate (dha; 22:6n3)	2	-0.0774581	0.0683698	0.257244	DeCODE	P21964	Shin et al.	docosahexaenoate (dha; 22:6n3)	HMDB0002183	ENSG00000093010	COMT	FALSE
29884	MR-IVW LD	18382_109_COMT_Catechol_O_methyltransferase	18382_109_COMT_Catechol_O_methyltransferase	M19934	myo-inositol	2	-0.0168939	0.0684378	0.805025	DeCODE	P21964	Shin et al.	myo-inositol	HMDB0000211	ENSG00000093010	COMT	FALSE
29885	MR-IVW LD	18382_109_COMT_Catechol_O_methyltransferase	18382_109_COMT_Catechol_O_methyltransferase	M20489	glucose	2	-0.0781033	0.0685712	0.254699	DeCODE	P21964	Shin et al.	glucose	HMDB0000122	ENSG00000093010	COMT	FALSE
29886	MR-IVW LD	18382_109_COMT_Catechol_O_methyltransferase	18382_109_COMT_Catechol_O_methyltransferase	M21044	2-hydroxybutyrate (ahb)	2	-0.0338429	0.068385	0.620679	DeCODE	P21964	Shin et al.	2-hydroxybutyrate (ahb)	HMDB0000008	ENSG00000093010	COMT	FALSE
29887	MR-IVW LD	18382_109_COMT_Catechol_O_methyltransferase	18382_109_COMT_Catechol_O_methyltransferase	M22189	palmitoylcarnitine (c16)	2	-0.0155457	0.0688857	0.821455	DeCODE	P21964	Shin et al.	palmitoylcarnitine (c16)	HMDB0000222	ENSG00000093010	COMT	FALSE
29888	MR-IVW LD	18382_109_COMT_Catechol_O_methyltransferase	18382_109_COMT_Catechol_O_methyltransferase	M22842	cholate	2	-0.0424375	0.0784352	0.588472	DeCODE	P21964	Shin et al.	cholate	HMDB0000619	ENSG00000093010	COMT	FALSE
29889	MR-IVW LD	18382_109_COMT_Catechol_O_methyltransferase	18382_109_COMT_Catechol_O_methyltransferase	M27716	bilirubin (z,z)	2	0.0591754	0.0734061	0.420164	DeCODE	P21964	Shin et al.	bilirubin (z,z)	HMDB0000054	ENSG00000093010	COMT	FALSE
29890	MR-IVW LD	18382_109_COMT_Catechol_O_methyltransferase	18382_109_COMT_Catechol_O_methyltransferase	M27718	creatine	2	-0.0149489	0.0683548	0.826887	DeCODE	P21964	Shin et al.	creatine	HMDB0000064	ENSG00000093010	COMT	FALSE
29891	MR-IVW LD	18382_109_COMT_Catechol_O_methyltransferase	18382_109_COMT_Catechol_O_methyltransferase	M31453	cysteine	2	0.0955642	0.0688966	0.165421	DeCODE	P21964	Shin et al.	cysteine	HMDB0000574	ENSG00000093010	COMT	FALSE
29892	MR-IVW LD	18382_109_COMT_Catechol_O_methyltransferase	18382_109_COMT_Catechol_O_methyltransferase	M31454	cystine	2	0.0141622	0.13181	0.914437	DeCODE	P21964	Shin et al.	cystine	HMDB0000192	ENSG00000093010	COMT	FALSE
29893	MR-IVW LD	18382_109_COMT_Catechol_O_methyltransferase	18382_109_COMT_Catechol_O_methyltransferase	M32198	acetylcarnitine (c2)	2	0.0205834	0.0684342	0.763584	DeCODE	P21964	Shin et al.	acetylcarnitine (c2)	HMDB0000201	ENSG00000093010	COMT	FALSE
29894	MR-IVW LD	18382_109_COMT_Catechol_O_methyltransferase	18382_109_COMT_Catechol_O_methyltransferase	M32315	serine	2	-0.036616	0.0684648	0.592778	DeCODE	P21964	Shin et al.	serine	HMDB0000187	ENSG00000093010	COMT	FALSE
29895	MR-IVW LD	18382_109_COMT_Catechol_O_methyltransferase	18382_109_COMT_Catechol_O_methyltransferase	M32319	trans-4-hydroxyproline	2	-0.0892621	0.0684287	0.192079	DeCODE	P21964	Shin et al.	trans-4-hydroxyproline	HMDB0000725	ENSG00000093010	COMT	FALSE
29896	MR-IVW LD	18382_109_COMT_Catechol_O_methyltransferase	18382_109_COMT_Catechol_O_methyltransferase	M32322	glutamate	2	-0.036907	0.0684251	0.589626	DeCODE	P21964	Shin et al.	glutamate	HMDB0000148	ENSG00000093010	COMT	FALSE
29897	MR-IVW LD	18382_109_COMT_Catechol_O_methyltransferase	18382_109_COMT_Catechol_O_methyltransferase	M32338	glycine	2	-0.0713735	0.0684326	0.29696	DeCODE	P21964	Shin et al.	glycine	HMDB0000123	ENSG00000093010	COMT	FALSE
29898	MR-IVW LD	18382_109_COMT_Catechol_O_methyltransferase	18382_109_COMT_Catechol_O_methyltransferase	M32339	alanine	2	-0.105266	0.0684852	0.12428	DeCODE	P21964	Shin et al.	alanine	HMDB0000161	ENSG00000093010	COMT	FALSE
29899	MR-IVW LD	18382_109_COMT_Catechol_O_methyltransferase	18382_109_COMT_Catechol_O_methyltransferase	M32425	dehydroepiandrosterone sulfate (dhea-s)	2	0.0451848	0.0720133	0.530364	DeCODE	P21964	Shin et al.	dehydroepiandrosterone sulfate (dhea-s)	HMDB0001032	ENSG00000093010	COMT	FALSE
29900	MR-IVW LD	18382_109_COMT_Catechol_O_methyltransferase	18382_109_COMT_Catechol_O_methyltransferase	M32458	oleamide	2	0.0309425	0.0707815	0.661999	DeCODE	P21964	Shin et al.	oleamide	HMDB0002117	ENSG00000093010	COMT	FALSE
29901	MR-IVW LD	18382_109_COMT_Catechol_O_methyltransferase	18382_109_COMT_Catechol_O_methyltransferase	M32593	heme	2	-0.00565719	0.0760501	0.940702	DeCODE	P21964	Shin et al.	heme	HMDB0003178	ENSG00000093010	COMT	FALSE
29902	MR-IVW LD	18382_109_COMT_Catechol_O_methyltransferase	18382_109_COMT_Catechol_O_methyltransferase	M33453	alpha-ketoglutarate	2	0.0516767	0.077626	0.505594	DeCODE	P21964	Shin et al.	alpha-ketoglutarate	HMDB0000208	ENSG00000093010	COMT	FALSE
29903	MR-IVW LD	18382_109_COMT_Catechol_O_methyltransferase	18382_109_COMT_Catechol_O_methyltransferase	M34106	bilirubin (e,z or z,e)*	2	0.0850642	0.0833266	0.307324	DeCODE	P21964	Shin et al.	bilirubin (e,z or z,e)*	HMDB0000488	ENSG00000093010	COMT	FALSE
29904	MR-IVW LD	18382_109_COMT_Catechol_O_methyltransferase	18382_109_COMT_Catechol_O_methyltransferase	M34283	asparagine	2	-0.00948268	0.0686171	0.890085	DeCODE	P21964	Shin et al.	asparagine	HMDB0000168	ENSG00000093010	COMT	FALSE
29905	MR-IVW LD	18382_109_COMT_Catechol_O_methyltransferase	18382_109_COMT_Catechol_O_methyltransferase	bioa_001	alanine	3	-0.00906129	0.0192732	0.638247	DeCODE	P21964	Lotta et al.	alanine	HMDB0000161	ENSG00000093010	COMT	FALSE
29906	MR-IVW LD	18382_109_COMT_Catechol_O_methyltransferase	18382_109_COMT_Catechol_O_methyltransferase	bioa_002	arginine	2	0.00320377	0.0334848	0.923776	DeCODE	P21964	Lotta et al.	arginine	HMDB0000517	ENSG00000093010	COMT	FALSE
29907	MR-IVW LD	18382_109_COMT_Catechol_O_methyltransferase	18382_109_COMT_Catechol_O_methyltransferase	bioa_003	asparagine	2	-0.0273424	0.0333754	0.412651	DeCODE	P21964	Lotta et al.	asparagine	HMDB0000168	ENSG00000093010	COMT	FALSE
29908	MR-IVW LD	18382_109_COMT_Catechol_O_methyltransferase	18382_109_COMT_Catechol_O_methyltransferase	bioa_004	aspartate	2	0.0175371	0.0334577	0.600169	DeCODE	P21964	Lotta et al.	aspartate	HMDB0000191	ENSG00000093010	COMT	FALSE
29909	MR-IVW LD	18382_109_COMT_Catechol_O_methyltransferase	18382_109_COMT_Catechol_O_methyltransferase	bioa_005	citrulline	2	0.026082	0.0333683	0.434425	DeCODE	P21964	Lotta et al.	citrulline	HMDB0000904	ENSG00000093010	COMT	FALSE
29910	MR-IVW LD	18382_109_COMT_Catechol_O_methyltransferase	18382_109_COMT_Catechol_O_methyltransferase	bioa_006	glutamine	3	-0.0286367	0.0193419	0.138726	DeCODE	P21964	Lotta et al.	glutamine	HMDB0000641	ENSG00000093010	COMT	FALSE
29911	MR-IVW LD	18382_109_COMT_Catechol_O_methyltransferase	18382_109_COMT_Catechol_O_methyltransferase	bioa_007	glutamate	2	-0.00398036	0.0333482	0.904992	DeCODE	P21964	Lotta et al.	glutamate	HMDB0000148	ENSG00000093010	COMT	FALSE
29912	MR-IVW LD	18382_109_COMT_Catechol_O_methyltransferase	18382_109_COMT_Catechol_O_methyltransferase	bioa_008	glycine	3	0.00411732	0.0200204	0.837059	DeCODE	P21964	Lotta et al.	glycine	HMDB0000123	ENSG00000093010	COMT	FALSE
29913	MR-IVW LD	18382_109_COMT_Catechol_O_methyltransferase	18382_109_COMT_Catechol_O_methyltransferase	bioa_009	histidine	3	0.00253467	0.0198399	0.898342	DeCODE	P21964	Lotta et al.	histidine	HMDB0000177	ENSG00000093010	COMT	FALSE
29914	MR-IVW LD	18382_109_COMT_Catechol_O_methyltransferase	18382_109_COMT_Catechol_O_methyltransferase	bioa_013	methionine	2	-0.025633	0.0333523	0.442159	DeCODE	P21964	Lotta et al.	methionine	HMDB0000696	ENSG00000093010	COMT	FALSE
29915	MR-IVW LD	18382_109_COMT_Catechol_O_methyltransferase	18382_109_COMT_Catechol_O_methyltransferase	bioa_014	ornithine	2	-0.0345833	0.0333782	0.300153	DeCODE	P21964	Lotta et al.	ornithine	HMDB0000214	ENSG00000093010	COMT	FALSE
29916	MR-IVW LD	18382_109_COMT_Catechol_O_methyltransferase	18382_109_COMT_Catechol_O_methyltransferase	bioa_015	phenylethylamine	5	-0.00391206	0.0493624	0.936832	DeCODE	P21964	Lotta et al.	phenylethylamine	HMDB0012275	ENSG00000093010	COMT	FALSE
29917	MR-IVW LD	18382_109_COMT_Catechol_O_methyltransferase	18382_109_COMT_Catechol_O_methyltransferase	bioa_016	phenylalanine	3	-0.0227167	0.0194965	0.243952	DeCODE	P21964	Lotta et al.	phenylalanine	HMDB0000159	ENSG00000093010	COMT	FALSE
29918	MR-IVW LD	18382_109_COMT_Catechol_O_methyltransferase	18382_109_COMT_Catechol_O_methyltransferase	bioa_018	serine	2	-0.0276305	0.0333576	0.407494	DeCODE	P21964	Lotta et al.	serine	HMDB0000187	ENSG00000093010	COMT	FALSE
29919	MR-IVW LD	18382_109_COMT_Catechol_O_methyltransferase	18382_109_COMT_Catechol_O_methyltransferase	bioa_019	threonine	2	0.0248293	0.0343003	0.469139	DeCODE	P21964	Lotta et al.	threonine	HMDB0000167	ENSG00000093010	COMT	FALSE
29920	MR-IVW LD	18382_109_COMT_Catechol_O_methyltransferase	18382_109_COMT_Catechol_O_methyltransferase	bioa_020	tryptophan	2	0.0158624	0.0333499	0.634333	DeCODE	P21964	Lotta et al.	tryptophan	HMDB0000929	ENSG00000093010	COMT	FALSE
29921	MR-IVW LD	18382_109_COMT_Catechol_O_methyltransferase	18382_109_COMT_Catechol_O_methyltransferase	bioa_021	tyrosine	3	-0.00855147	0.0192635	0.6571	DeCODE	P21964	Lotta et al.	tyrosine	HMDB0000158	ENSG00000093010	COMT	FALSE
29922	MR-IVW LD	18382_109_COMT_Catechol_O_methyltransferase	18382_109_COMT_Catechol_O_methyltransferase	bioa_022	valine	3	-0.0180208	0.019362	0.351995	DeCODE	P21964	Lotta et al.	valine	HMDB0000883	ENSG00000093010	COMT	FALSE
29923	MR-IVW LD	18382_109_COMT_Catechol_O_methyltransferase	18382_109_COMT_Catechol_O_methyltransferase	bioa_023	n-acetylornithine	2	-0.100262	0.0335012	0.00276446	DeCODE	P21964	Lotta et al.	n-acetylornithine	HMDB0003357	ENSG00000093010	COMT	FALSE
29924	MR-IVW LD	18382_109_COMT_Catechol_O_methyltransferase	18382_109_COMT_Catechol_O_methyltransferase	bioa_030	trans-hydroxyproline	2	-0.000481202	0.0333925	0.988503	DeCODE	P21964	Lotta et al.	trans-hydroxyproline	HMDB0000725	ENSG00000093010	COMT	FALSE
29925	MR-IVW LD	18382_109_COMT_Catechol_O_methyltransferase	18382_109_COMT_Catechol_O_methyltransferase	bioa_031	sarcosine	5	-0.0382724	0.0305944	0.210948	DeCODE	P21964	Lotta et al.	sarcosine	HMDB0000271	ENSG00000093010	COMT	FALSE
29926	MR-IVW LD	18382_109_COMT_Catechol_O_methyltransferase	18382_109_COMT_Catechol_O_methyltransferase	bioa_032	serotonin	2	-0.0366844	0.0426954	0.390224	DeCODE	P21964	Lotta et al.	serotonin	HMDB0000259	ENSG00000093010	COMT	FALSE
29927	MR-IVW LD	18382_109_COMT_Catechol_O_methyltransferase	18382_109_COMT_Catechol_O_methyltransferase	bioa_033	spermidine	5	-0.00443891	0.0358361	0.901421	DeCODE	P21964	Lotta et al.	spermidine	HMDB0001257	ENSG00000093010	COMT	FALSE
29928	MR-IVW LD	18382_109_COMT_Catechol_O_methyltransferase	18382_109_COMT_Catechol_O_methyltransferase	bior_002	acetylcarnitine (c2)	2	0.000788631	0.0333303	0.981123	DeCODE	P21964	Lotta et al.	acetylcarnitine (c2)	HMDB0000201	ENSG00000093010	COMT	FALSE
29929	MR-IVW LD	18382_109_COMT_Catechol_O_methyltransferase	18382_109_COMT_Catechol_O_methyltransferase	bior_031	hexadecanoylcarnitine	2	0.0465046	0.0333803	0.163567	DeCODE	P21964	Lotta et al.	hexadecanoylcarnitine	HMDB0000222	ENSG00000093010	COMT	FALSE
29930	MR-IVW LD	18382_109_COMT_Catechol_O_methyltransferase	18382_109_COMT_Catechol_O_methyltransferase	met-d-Acetate	acetate	5	-0.0171662	0.0136028	0.206964	DeCODE	P21964	Borges et al.	acetate	HMDB0000042	ENSG00000093010	COMT	FALSE
29931	MR-IVW LD	18382_109_COMT_Catechol_O_methyltransferase	18382_109_COMT_Catechol_O_methyltransferase	met-d-Acetoacetate	acetoacetate	5	0.021592	0.0136011	0.112395	DeCODE	P21964	Borges et al.	acetoacetate	HMDB0000060	ENSG00000093010	COMT	FALSE
29932	MR-IVW LD	18382_109_COMT_Catechol_O_methyltransferase	18382_109_COMT_Catechol_O_methyltransferase	met-d-Ala	alanine	5	-0.0138327	0.0136012	0.309144	DeCODE	P21964	Borges et al.	alanine	HMDB0000161	ENSG00000093010	COMT	FALSE
29933	MR-IVW LD	18382_109_COMT_Catechol_O_methyltransferase	18382_109_COMT_Catechol_O_methyltransferase	met-d-Citrate	citrate	5	0.00107215	0.0136017	0.937172	DeCODE	P21964	Borges et al.	citrate	HMDB0000094	ENSG00000093010	COMT	FALSE
29934	MR-IVW LD	18382_109_COMT_Catechol_O_methyltransferase	18382_109_COMT_Catechol_O_methyltransferase	met-d-Gln	glutamine	5	-0.0174549	0.0136204	0.200007	DeCODE	P21964	Borges et al.	glutamine	HMDB0000641	ENSG00000093010	COMT	FALSE
29935	MR-IVW LD	18382_109_COMT_Catechol_O_methyltransferase	18382_109_COMT_Catechol_O_methyltransferase	met-d-Glucose	glucose	5	0.00687786	0.0136134	0.613399	DeCODE	P21964	Borges et al.	glucose	HMDB0000122	ENSG00000093010	COMT	FALSE
29936	MR-IVW LD	18382_109_COMT_Catechol_O_methyltransferase	18382_109_COMT_Catechol_O_methyltransferase	met-d-Gly	glycine	5	-0.0222701	0.0136072	0.101705	DeCODE	P21964	Borges et al.	glycine	HMDB0000123	ENSG00000093010	COMT	FALSE
29937	MR-IVW LD	18382_109_COMT_Catechol_O_methyltransferase	18382_109_COMT_Catechol_O_methyltransferase	met-d-His	histidine	5	-0.0339872	0.0136117	0.0125282	DeCODE	P21964	Borges et al.	histidine	HMDB0000177	ENSG00000093010	COMT	FALSE
29938	MR-IVW LD	18382_109_COMT_Catechol_O_methyltransferase	18382_109_COMT_Catechol_O_methyltransferase	met-d-LA	linoleate (18:2n6)	5	0.0114146	0.0136056	0.401488	DeCODE	P21964	Borges et al.	linoleate (18:2n6)	HMDB0006270,HMDB0000673	ENSG00000093010	COMT	FALSE
29939	MR-IVW LD	18382_109_COMT_Catechol_O_methyltransferase	18382_109_COMT_Catechol_O_methyltransferase	met-d-Phe	phenylalanine	5	4.86073e-05	0.013604	0.997149	DeCODE	P21964	Borges et al.	phenylalanine	HMDB0000159	ENSG00000093010	COMT	FALSE
29940	MR-IVW LD	18382_109_COMT_Catechol_O_methyltransferase	18382_109_COMT_Catechol_O_methyltransferase	met-d-Pyruvate	pyruvate	5	0.00521463	0.0136205	0.701829	DeCODE	P21964	Borges et al.	pyruvate	HMDB0000243	ENSG00000093010	COMT	FALSE
29941	MR-IVW LD	18382_109_COMT_Catechol_O_methyltransferase	18382_109_COMT_Catechol_O_methyltransferase	met-d-Tyr	tyrosine	5	-0.00369212	0.0136108	0.786188	DeCODE	P21964	Borges et al.	tyrosine	HMDB0000158	ENSG00000093010	COMT	FALSE
29942	MR-IVW LD	18382_109_COMT_Catechol_O_methyltransferase	18382_109_COMT_Catechol_O_methyltransferase	met-d-Val	valine	5	-0.0129448	0.0136027	0.341282	DeCODE	P21964	Borges et al.	valine	HMDB0000883	ENSG00000093010	COMT	FALSE
29943	MR-IVW LD	18398_1_AKR1D1_AK1D1	18398_1_AKR1D1_AK1D1	GCST90199627	n-alpha-acetylornithine	2	-0.190593	0.254738	0.454345	DeCODE	P51857	Chen et al.	n-alpha-acetylornithine	HMDB0003357	ENSG00000122787	AKR1D1	FALSE
29944	MR-IVW LD	18398_1_AKR1D1_AK1D1	18398_1_AKR1D1_AK1D1	GCST90199628	3-methylhistidine	2	-0.369417	0.20954	0.0779015	DeCODE	P51857	Chen et al.	3-methylhistidine	HMDB0000479	ENSG00000122787	AKR1D1	FALSE
29945	MR-IVW LD	18398_1_AKR1D1_AK1D1	18398_1_AKR1D1_AK1D1	GCST90199629	glycerophosphorylcholine (gpc)	2	0.317917	0.210501	0.130969	DeCODE	P51857	Chen et al.	glycerophosphorylcholine (gpc)	HMDB0000086	ENSG00000122787	AKR1D1	FALSE
29946	MR-IVW LD	18398_1_AKR1D1_AK1D1	18398_1_AKR1D1_AK1D1	GCST90199637	n-acetylglutamate	2	-0.43698	0.215964	0.0430325	DeCODE	P51857	Chen et al.	n-acetylglutamate	HMDB0001138	ENSG00000122787	AKR1D1	FALSE
29947	MR-IVW LD	18398_1_AKR1D1_AK1D1	18398_1_AKR1D1_AK1D1	GCST90199651	docosahexaenoate (dha; 22:6n3)	2	0.396899	0.209662	0.0583524	DeCODE	P51857	Chen et al.	docosahexaenoate (dha; 22:6n3)	HMDB0002183	ENSG00000122787	AKR1D1	FALSE
29948	MR-IVW LD	18398_1_AKR1D1_AK1D1	18398_1_AKR1D1_AK1D1	GCST90199652	1-stearoyl-2-oleoyl-gps (18:0/18:1)	2	0.379194	0.212559	0.0744321	DeCODE	P51857	Chen et al.	1-stearoyl-2-oleoyl-gps (18:0/18:1)	HMDB0010163	ENSG00000122787	AKR1D1	FALSE
29949	MR-IVW LD	18398_1_AKR1D1_AK1D1	18398_1_AKR1D1_AK1D1	GCST90199654	paraxanthine	2	0.436576	0.21544	0.0427198	DeCODE	P51857	Chen et al.	paraxanthine	HMDB0001860	ENSG00000122787	AKR1D1	FALSE
29950	MR-IVW LD	18398_1_AKR1D1_AK1D1	18398_1_AKR1D1_AK1D1	GCST90199665	n-acetylaspartate (naa)	2	-0.368892	0.211337	0.0808942	DeCODE	P51857	Chen et al.	n-acetylaspartate (naa)	HMDB0000812	ENSG00000122787	AKR1D1	FALSE
29951	MR-IVW LD	18398_1_AKR1D1_AK1D1	18398_1_AKR1D1_AK1D1	GCST90199666	palmitoylcarnitine (c16)	2	0.0982268	0.209976	0.639928	DeCODE	P51857	Chen et al.	palmitoylcarnitine (c16)	HMDB0000222	ENSG00000122787	AKR1D1	FALSE
29952	MR-IVW LD	18398_1_AKR1D1_AK1D1	18398_1_AKR1D1_AK1D1	GCST90199669	acetylcarnitine (c2)	2	-0.001566	0.209901	0.994047	DeCODE	P51857	Chen et al.	acetylcarnitine (c2)	HMDB0000201	ENSG00000122787	AKR1D1	FALSE
29953	MR-IVW LD	18398_1_AKR1D1_AK1D1	18398_1_AKR1D1_AK1D1	GCST90199673	dehydroepiandrosterone sulfate (dhea-s)	2	0.570233	0.210288	0.00669427	DeCODE	P51857	Chen et al.	dehydroepiandrosterone sulfate (dhea-s)	HMDB0001032	ENSG00000122787	AKR1D1	FALSE
29954	MR-IVW LD	18398_1_AKR1D1_AK1D1	18398_1_AKR1D1_AK1D1	GCST90199691	1-methylhistidine	2	0.0254102	0.210357	0.903853	DeCODE	P51857	Chen et al.	1-methylhistidine	HMDB0000001	ENSG00000122787	AKR1D1	FALSE
29955	MR-IVW LD	18398_1_AKR1D1_AK1D1	18398_1_AKR1D1_AK1D1	GCST90199845	sphinganine-1-phosphate	2	-0.00727959	0.21164	0.972561	DeCODE	P51857	Chen et al.	sphinganine-1-phosphate	HMDB0001383	ENSG00000122787	AKR1D1	FALSE
29956	MR-IVW LD	18398_1_AKR1D1_AK1D1	18398_1_AKR1D1_AK1D1	GCST90199896	sulfate*	2	-0.183723	0.210296	0.382316	DeCODE	P51857	Chen et al.	sulfate*	HMDB01448	ENSG00000122787	AKR1D1	FALSE
29957	MR-IVW LD	18398_1_AKR1D1_AK1D1	18398_1_AKR1D1_AK1D1	GCST90199972	sphingomyelin (d18:1/24:1, d18:2/24:0)*	2	-0.0859092	0.20983	0.682229	DeCODE	P51857	Chen et al.	sphingomyelin (d18:1/24:1, d18:2/24:0)*	HMDB0012107	ENSG00000122787	AKR1D1	FALSE
29958	MR-IVW LD	18398_1_AKR1D1_AK1D1	18398_1_AKR1D1_AK1D1	GCST90200001	sphingomyelin (d18:1/20:0, d16:1/22:0)*	2	0.287748	0.209951	0.170516	DeCODE	P51857	Chen et al.	sphingomyelin (d18:1/20:0, d16:1/22:0)*	HMDB0012102	ENSG00000122787	AKR1D1	FALSE
29959	MR-IVW LD	18398_1_AKR1D1_AK1D1	18398_1_AKR1D1_AK1D1	GCST90200049	myristoyl dihydrosphingomyelin (d18:0/14:0)*	2	0.324121	0.209982	0.122693	DeCODE	P51857	Chen et al.	myristoyl dihydrosphingomyelin (d18:0/14:0)*	HMDB0012085	ENSG00000122787	AKR1D1	FALSE
29960	MR-IVW LD	18398_1_AKR1D1_AK1D1	18398_1_AKR1D1_AK1D1	GCST90200056	sphingomyelin (d18:0/18:0, d19:0/17:0)*	2	0.767932	0.209545	0.000247574	DeCODE	P51857	Chen et al.	sphingomyelin (d18:0/18:0, d19:0/17:0)*	HMDB0012087	ENSG00000122787	AKR1D1	FALSE
29961	MR-IVW LD	18398_1_AKR1D1_AK1D1	18398_1_AKR1D1_AK1D1	GCST90200279	pantothenate	2	0.277102	0.210751	0.188567	DeCODE	P51857	Chen et al.	pantothenate	HMDB0000210	ENSG00000122787	AKR1D1	FALSE
29962	MR-IVW LD	18398_1_AKR1D1_AK1D1	18398_1_AKR1D1_AK1D1	GCST90200281	phosphoethanolamine	2	0.462034	0.209983	0.0277827	DeCODE	P51857	Chen et al.	phosphoethanolamine	HMDB0000224	ENSG00000122787	AKR1D1	FALSE
29963	MR-IVW LD	18398_1_AKR1D1_AK1D1	18398_1_AKR1D1_AK1D1	GCST90200283	3-ureidopropionate	2	-0.105083	0.219661	0.632375	DeCODE	P51857	Chen et al.	3-ureidopropionate	HMDB0000026	ENSG00000122787	AKR1D1	FALSE
29964	MR-IVW LD	18398_1_AKR1D1_AK1D1	18398_1_AKR1D1_AK1D1	GCST90200291	sarcosine	2	-0.134622	0.210391	0.52226	DeCODE	P51857	Chen et al.	sarcosine	HMDB0000271	ENSG00000122787	AKR1D1	FALSE
29965	MR-IVW LD	18398_1_AKR1D1_AK1D1	18398_1_AKR1D1_AK1D1	GCST90200292	trans-4-hydroxyproline	2	-0.0245858	0.210019	0.906809	DeCODE	P51857	Chen et al.	trans-4-hydroxyproline	HMDB0000725	ENSG00000122787	AKR1D1	FALSE
29966	MR-IVW LD	18398_1_AKR1D1_AK1D1	18398_1_AKR1D1_AK1D1	GCST90200293	thyroxine	2	0.0981366	0.209884	0.640089	DeCODE	P51857	Chen et al.	thyroxine	HMDB0000248	ENSG00000122787	AKR1D1	FALSE
29967	MR-IVW LD	18398_1_AKR1D1_AK1D1	18398_1_AKR1D1_AK1D1	GCST90200296	methyl indole-3-acetate	2	0.296847	0.227474	0.191902	DeCODE	P51857	Chen et al.	methyl indole-3-acetate	HMDB0029738	ENSG00000122787	AKR1D1	FALSE
29968	MR-IVW LD	18398_1_AKR1D1_AK1D1	18398_1_AKR1D1_AK1D1	GCST90200304	citrate	2	-0.261818	0.209858	0.21218	DeCODE	P51857	Chen et al.	citrate	HMDB0000094	ENSG00000122787	AKR1D1	FALSE
29969	MR-IVW LD	18398_1_AKR1D1_AK1D1	18398_1_AKR1D1_AK1D1	GCST90200306	butyrate/isobutyrate (4:0)	2	0.223775	0.213248	0.29401	DeCODE	P51857	Chen et al.	butyrate/isobutyrate (4:0)	HMDB0000039	ENSG00000122787	AKR1D1	FALSE
29970	MR-IVW LD	18398_1_AKR1D1_AK1D1	18398_1_AKR1D1_AK1D1	GCST90200314	n-acetylneuraminate	2	-0.12912	0.210689	0.539977	DeCODE	P51857	Chen et al.	n-acetylneuraminate	HMDB0000230	ENSG00000122787	AKR1D1	FALSE
29971	MR-IVW LD	18398_1_AKR1D1_AK1D1	18398_1_AKR1D1_AK1D1	GCST90200318	acetoacetate	2	-0.168513	0.229959	0.463683	DeCODE	P51857	Chen et al.	acetoacetate	HMDB0000060	ENSG00000122787	AKR1D1	FALSE
29972	MR-IVW LD	18398_1_AKR1D1_AK1D1	18398_1_AKR1D1_AK1D1	GCST90200319	cys-gly, oxidized	2	-0.0456513	0.209972	0.827884	DeCODE	P51857	Chen et al.	cys-gly, oxidized	HMDB0000078	ENSG00000122787	AKR1D1	FALSE
29973	MR-IVW LD	18398_1_AKR1D1_AK1D1	18398_1_AKR1D1_AK1D1	GCST90200321	cholate	2	-0.108509	0.214763	0.613383	DeCODE	P51857	Chen et al.	cholate	HMDB0000619	ENSG00000122787	AKR1D1	FALSE
29974	MR-IVW LD	18398_1_AKR1D1_AK1D1	18398_1_AKR1D1_AK1D1	GCST90200323	creatine	2	0.437148	0.209573	0.0369875	DeCODE	P51857	Chen et al.	creatine	HMDB0000064	ENSG00000122787	AKR1D1	FALSE
29975	MR-IVW LD	18398_1_AKR1D1_AK1D1	18398_1_AKR1D1_AK1D1	GCST90200325	glycerol	2	0.280806	0.209598	0.180331	DeCODE	P51857	Chen et al.	glycerol	HMDB0000131	ENSG00000122787	AKR1D1	FALSE
29976	MR-IVW LD	18398_1_AKR1D1_AK1D1	18398_1_AKR1D1_AK1D1	GCST90200327	choline	2	0.00944875	0.209892	0.964094	DeCODE	P51857	Chen et al.	choline	HMDB0000097	ENSG00000122787	AKR1D1	FALSE
29977	MR-IVW LD	18398_1_AKR1D1_AK1D1	18398_1_AKR1D1_AK1D1	GCST90200335	stearoyl sphingomyelin (d18:1/18:0)	2	-0.154278	0.209947	0.462435	DeCODE	P51857	Chen et al.	stearoyl sphingomyelin (d18:1/18:0)	HMDB0001348	ENSG00000122787	AKR1D1	FALSE
29978	MR-IVW LD	18398_1_AKR1D1_AK1D1	18398_1_AKR1D1_AK1D1	GCST90200336	n-palmitoyl-sphingosine (d18:1/16:0)	2	-0.24	0.209842	0.252741	DeCODE	P51857	Chen et al.	n-palmitoyl-sphingosine (d18:1/16:0)	HMDB0004949	ENSG00000122787	AKR1D1	FALSE
29979	MR-IVW LD	18398_1_AKR1D1_AK1D1	18398_1_AKR1D1_AK1D1	GCST90200337	taurochenodeoxycholate	2	0.409414	0.212642	0.0541829	DeCODE	P51857	Chen et al.	taurochenodeoxycholate	HMDB0000951	ENSG00000122787	AKR1D1	FALSE
29980	MR-IVW LD	18398_1_AKR1D1_AK1D1	18398_1_AKR1D1_AK1D1	GCST90200341	n-stearoyl-sphingosine (d18:1/18:0)*	2	-0.0900668	0.209999	0.668002	DeCODE	P51857	Chen et al.	n-stearoyl-sphingosine (d18:1/18:0)*	HMDB0004950	ENSG00000122787	AKR1D1	FALSE
29981	MR-IVW LD	18398_1_AKR1D1_AK1D1	18398_1_AKR1D1_AK1D1	GCST90200345	s-adenosylhomocysteine (sah)	2	-0.760188	0.243344	0.00178457	DeCODE	P51857	Chen et al.	s-adenosylhomocysteine (sah)	HMDB00939	ENSG00000122787	AKR1D1	FALSE
29982	MR-IVW LD	18398_1_AKR1D1_AK1D1	18398_1_AKR1D1_AK1D1	GCST90200348	quinolinate	2	-0.317013	0.210618	0.132284	DeCODE	P51857	Chen et al.	quinolinate	HMDB0000232	ENSG00000122787	AKR1D1	FALSE
29983	MR-IVW LD	18398_1_AKR1D1_AK1D1	18398_1_AKR1D1_AK1D1	GCST90200349	eicosapentaenoate (epa; 20:5n3)	2	0.363762	0.209938	0.0831465	DeCODE	P51857	Chen et al.	eicosapentaenoate (epa; 20:5n3)	HMDB0001999	ENSG00000122787	AKR1D1	FALSE
29984	MR-IVW LD	18398_1_AKR1D1_AK1D1	18398_1_AKR1D1_AK1D1	GCST90200351	n-acetylputrescine	2	0.172831	0.210138	0.410815	DeCODE	P51857	Chen et al.	n-acetylputrescine	HMDB0002064	ENSG00000122787	AKR1D1	FALSE
29985	MR-IVW LD	18398_1_AKR1D1_AK1D1	18398_1_AKR1D1_AK1D1	GCST90200354	linoleate (18:2n6)	2	0.20922	0.20992	0.318928	DeCODE	P51857	Chen et al.	linoleate (18:2n6)	HMDB0006270,HMDB0000673	ENSG00000122787	AKR1D1	FALSE
29986	MR-IVW LD	18398_1_AKR1D1_AK1D1	18398_1_AKR1D1_AK1D1	GCST90200355	adenosine 5'-diphosphate (adp)	2	0.23713	0.28108	0.398872	DeCODE	P51857	Chen et al.	adenosine 5'-diphosphate (adp)	HMDB0001341	ENSG00000122787	AKR1D1	FALSE
29987	MR-IVW LD	18398_1_AKR1D1_AK1D1	18398_1_AKR1D1_AK1D1	GCST90200356	adenosine 5'-monophosphate (amp)	2	0.155522	0.210454	0.459917	DeCODE	P51857	Chen et al.	adenosine 5'-monophosphate (amp)	HMDB0000045	ENSG00000122787	AKR1D1	FALSE
29988	MR-IVW LD	18398_1_AKR1D1_AK1D1	18398_1_AKR1D1_AK1D1	GCST90200358	arachidonate (20:4n6)	2	0.606155	0.209699	0.00384518	DeCODE	P51857	Chen et al.	arachidonate (20:4n6)	HMDB0001043	ENSG00000122787	AKR1D1	FALSE
29989	MR-IVW LD	18398_1_AKR1D1_AK1D1	18398_1_AKR1D1_AK1D1	GCST90200359	5-methylthioadenosine (mta)	2	-0.266925	0.210529	0.204842	DeCODE	P51857	Chen et al.	5-methylthioadenosine (mta)	HMDB0001173	ENSG00000122787	AKR1D1	FALSE
29990	MR-IVW LD	18398_1_AKR1D1_AK1D1	18398_1_AKR1D1_AK1D1	GCST90200361	beta-alanine	2	-0.188723	0.211792	0.372888	DeCODE	P51857	Chen et al.	beta-alanine	HMDB0000056	ENSG00000122787	AKR1D1	FALSE
29991	MR-IVW LD	18398_1_AKR1D1_AK1D1	18398_1_AKR1D1_AK1D1	GCST90200362	succinate	2	0.228236	0.214066	0.286335	DeCODE	P51857	Chen et al.	succinate	HMDB0000254	ENSG00000122787	AKR1D1	FALSE
29992	MR-IVW LD	18398_1_AKR1D1_AK1D1	18398_1_AKR1D1_AK1D1	GCST90200363	choline phosphate	2	0.435635	0.210089	0.0381193	DeCODE	P51857	Chen et al.	choline phosphate	HMDB0001565	ENSG00000122787	AKR1D1	FALSE
29993	MR-IVW LD	18398_1_AKR1D1_AK1D1	18398_1_AKR1D1_AK1D1	GCST90200364	cysteinylglycine	2	-0.236676	0.210495	0.260854	DeCODE	P51857	Chen et al.	cysteinylglycine	HMDB0000078	ENSG00000122787	AKR1D1	FALSE
29994	MR-IVW LD	18398_1_AKR1D1_AK1D1	18398_1_AKR1D1_AK1D1	GCST90200365	phenylpyruvate	2	-0.010362	0.210168	0.960678	DeCODE	P51857	Chen et al.	phenylpyruvate	HMDB0000205	ENSG00000122787	AKR1D1	FALSE
29995	MR-IVW LD	18398_1_AKR1D1_AK1D1	18398_1_AKR1D1_AK1D1	GCST90200368	cholesterol	2	0.240392	0.209941	0.25219	DeCODE	P51857	Chen et al.	cholesterol	HMDB0000067	ENSG00000122787	AKR1D1	FALSE
29996	MR-IVW LD	18398_1_AKR1D1_AK1D1	18398_1_AKR1D1_AK1D1	GCST90200369	2-hydroxyphenylacetate	2	0.286352	0.219358	0.191754	DeCODE	P51857	Chen et al.	2-hydroxyphenylacetate	HMDB0000669	ENSG00000122787	AKR1D1	FALSE
29997	MR-IVW LD	18398_1_AKR1D1_AK1D1	18398_1_AKR1D1_AK1D1	GCST90200370	aspartate	2	-0.211932	0.210009	0.3129	DeCODE	P51857	Chen et al.	aspartate	HMDB0000191	ENSG00000122787	AKR1D1	FALSE
29998	MR-IVW LD	18398_1_AKR1D1_AK1D1	18398_1_AKR1D1_AK1D1	GCST90200372	arginine	2	0.116397	0.21021	0.579771	DeCODE	P51857	Chen et al.	arginine	HMDB0000517	ENSG00000122787	AKR1D1	FALSE
29999	MR-IVW LD	18398_1_AKR1D1_AK1D1	18398_1_AKR1D1_AK1D1	GCST90200374	sphinganine	2	0.335175	0.221316	0.129908	DeCODE	P51857	Chen et al.	sphinganine	HMDB0000269	ENSG00000122787	AKR1D1	FALSE
30000	MR-IVW LD	18398_1_AKR1D1_AK1D1	18398_1_AKR1D1_AK1D1	GCST90200376	flavin adenine dinucleotide (fad)	2	0.222843	0.241181	0.355504	DeCODE	P51857	Chen et al.	flavin adenine dinucleotide (fad)	HMDB0001248	ENSG00000122787	AKR1D1	FALSE
30001	MR-IVW LD	18398_1_AKR1D1_AK1D1	18398_1_AKR1D1_AK1D1	GCST90200377	histidine	2	0.0760095	0.210397	0.717899	DeCODE	P51857	Chen et al.	histidine	HMDB0000177	ENSG00000122787	AKR1D1	FALSE
30002	MR-IVW LD	18398_1_AKR1D1_AK1D1	18398_1_AKR1D1_AK1D1	GCST90200378	cortisol	2	0.0741652	0.210782	0.724946	DeCODE	P51857	Chen et al.	cortisol	HMDB0000063	ENSG00000122787	AKR1D1	TRUE
30003	MR-IVW LD	18398_1_AKR1D1_AK1D1	18398_1_AKR1D1_AK1D1	GCST90200379	hypotaurine	2	-0.0130796	0.21054	0.950464	DeCODE	P51857	Chen et al.	hypotaurine	HMDB0000965	ENSG00000122787	AKR1D1	FALSE
30004	MR-IVW LD	18398_1_AKR1D1_AK1D1	18398_1_AKR1D1_AK1D1	GCST90200382	cystine	2	-0.289662	0.210971	0.169753	DeCODE	P51857	Chen et al.	cystine	HMDB0000192	ENSG00000122787	AKR1D1	FALSE
30005	MR-IVW LD	18398_1_AKR1D1_AK1D1	18398_1_AKR1D1_AK1D1	GCST90200383	cystathionine	2	-0.666498	0.213006	0.00175391	DeCODE	P51857	Chen et al.	cystathionine	HMDB0000099	ENSG00000122787	AKR1D1	FALSE
30006	MR-IVW LD	18398_1_AKR1D1_AK1D1	18398_1_AKR1D1_AK1D1	GCST90200384	guanidinoacetate	2	0.0919099	0.2102	0.66193	DeCODE	P51857	Chen et al.	guanidinoacetate	HMDB0000128	ENSG00000122787	AKR1D1	FALSE
30007	MR-IVW LD	18398_1_AKR1D1_AK1D1	18398_1_AKR1D1_AK1D1	GCST90200385	sphingosine	2	0.28499	0.213531	0.18199	DeCODE	P51857	Chen et al.	sphingosine	HMDB0000252	ENSG00000122787	AKR1D1	FALSE
30008	MR-IVW LD	18398_1_AKR1D1_AK1D1	18398_1_AKR1D1_AK1D1	GCST90200390	stearate (18:0)	2	0.473338	0.209742	0.024023	DeCODE	P51857	Chen et al.	stearate (18:0)	HMDB0000827	ENSG00000122787	AKR1D1	FALSE
30009	MR-IVW LD	18398_1_AKR1D1_AK1D1	18398_1_AKR1D1_AK1D1	GCST90200391	methionine	2	-0.280189	0.210389	0.182937	DeCODE	P51857	Chen et al.	methionine	HMDB0000696	ENSG00000122787	AKR1D1	FALSE
30010	MR-IVW LD	18398_1_AKR1D1_AK1D1	18398_1_AKR1D1_AK1D1	GCST90200392	orotate	2	-0.112825	0.211617	0.593924	DeCODE	P51857	Chen et al.	orotate	HMDB0000226	ENSG00000122787	AKR1D1	FALSE
30011	MR-IVW LD	18398_1_AKR1D1_AK1D1	18398_1_AKR1D1_AK1D1	GCST90200393	phosphate	2	0.180324	0.210088	0.390712	DeCODE	P51857	Chen et al.	phosphate	HMDB0001429	ENSG00000122787	AKR1D1	FALSE
30012	MR-IVW LD	18398_1_AKR1D1_AK1D1	18398_1_AKR1D1_AK1D1	GCST90200394	inosine	2	-0.103214	0.271387	0.703708	DeCODE	P51857	Chen et al.	inosine	HMDB0000195	ENSG00000122787	AKR1D1	FALSE
30013	MR-IVW LD	18398_1_AKR1D1_AK1D1	18398_1_AKR1D1_AK1D1	GCST90200395	inosine 5'-monophosphate (imp)	2	0.0924861	0.28007	0.74123	DeCODE	P51857	Chen et al.	inosine 5'-monophosphate (imp)	HMDB0000175	ENSG00000122787	AKR1D1	FALSE
30014	MR-IVW LD	18398_1_AKR1D1_AK1D1	18398_1_AKR1D1_AK1D1	GCST90200396	phenylalanine	2	-0.0971836	0.210323	0.644032	DeCODE	P51857	Chen et al.	phenylalanine	HMDB0000159	ENSG00000122787	AKR1D1	FALSE
30015	MR-IVW LD	18398_1_AKR1D1_AK1D1	18398_1_AKR1D1_AK1D1	GCST90200397	palmitate (16:0)	2	0.458149	0.209782	0.0289675	DeCODE	P51857	Chen et al.	palmitate (16:0)	HMDB0000220	ENSG00000122787	AKR1D1	FALSE
30016	MR-IVW LD	18398_1_AKR1D1_AK1D1	18398_1_AKR1D1_AK1D1	GCST90200400	nicotinamide	2	0.692585	0.211781	0.00107439	DeCODE	P51857	Chen et al.	nicotinamide	HMDB0001406	ENSG00000122787	AKR1D1	FALSE
30017	MR-IVW LD	18398_1_AKR1D1_AK1D1	18398_1_AKR1D1_AK1D1	GCST90200401	myo-inositol	2	-0.27669	0.210772	0.189269	DeCODE	P51857	Chen et al.	myo-inositol	HMDB0000211	ENSG00000122787	AKR1D1	FALSE
30018	MR-IVW LD	18398_1_AKR1D1_AK1D1	18398_1_AKR1D1_AK1D1	GCST90200403	citrulline	2	0.0371822	0.211242	0.860281	DeCODE	P51857	Chen et al.	citrulline	HMDB0000904	ENSG00000122787	AKR1D1	FALSE
30019	MR-IVW LD	18398_1_AKR1D1_AK1D1	18398_1_AKR1D1_AK1D1	GCST90200404	ornithine	2	-0.59345	0.209878	0.00468992	DeCODE	P51857	Chen et al.	ornithine	HMDB0000214	ENSG00000122787	AKR1D1	FALSE
30020	MR-IVW LD	18398_1_AKR1D1_AK1D1	18398_1_AKR1D1_AK1D1	GCST90200405	retinol (vitamin a)	2	0.0868826	0.210091	0.679206	DeCODE	P51857	Chen et al.	retinol (vitamin a)	HMDB0000305	ENSG00000122787	AKR1D1	FALSE
30021	MR-IVW LD	18398_1_AKR1D1_AK1D1	18398_1_AKR1D1_AK1D1	GCST90200406	1-methylnicotinamide	2	0.671297	0.210705	0.00144278	DeCODE	P51857	Chen et al.	1-methylnicotinamide	HMDB0000699	ENSG00000122787	AKR1D1	FALSE
30022	MR-IVW LD	18398_1_AKR1D1_AK1D1	18398_1_AKR1D1_AK1D1	GCST90200407	uridine	2	0.180806	0.210006	0.389261	DeCODE	P51857	Chen et al.	uridine	HMDB0000296	ENSG00000122787	AKR1D1	FALSE
30023	MR-IVW LD	18398_1_AKR1D1_AK1D1	18398_1_AKR1D1_AK1D1	GCST90200410	phytanate	2	0.123602	0.210396	0.556887	DeCODE	P51857	Chen et al.	phytanate	HMDB0000801	ENSG00000122787	AKR1D1	FALSE
30024	MR-IVW LD	18398_1_AKR1D1_AK1D1	18398_1_AKR1D1_AK1D1	GCST90200412	glutamate	2	-0.313393	0.209551	0.134772	DeCODE	P51857	Chen et al.	glutamate	HMDB0000148	ENSG00000122787	AKR1D1	FALSE
30025	MR-IVW LD	18398_1_AKR1D1_AK1D1	18398_1_AKR1D1_AK1D1	GCST90200413	2'-deoxyuridine	2	-0.165182	0.214449	0.441144	DeCODE	P51857	Chen et al.	2'-deoxyuridine	HMDB0000012	ENSG00000122787	AKR1D1	FALSE
30026	MR-IVW LD	18398_1_AKR1D1_AK1D1	18398_1_AKR1D1_AK1D1	GCST90200415	serine	2	-0.383262	0.209755	0.0676716	DeCODE	P51857	Chen et al.	serine	HMDB0000187	ENSG00000122787	AKR1D1	FALSE
30027	MR-IVW LD	18398_1_AKR1D1_AK1D1	18398_1_AKR1D1_AK1D1	GCST90200417	urea	2	-0.0611302	0.210206	0.771196	DeCODE	P51857	Chen et al.	urea	HMDB0000294	ENSG00000122787	AKR1D1	FALSE
30028	MR-IVW LD	18398_1_AKR1D1_AK1D1	18398_1_AKR1D1_AK1D1	GCST90200418	pyridoxal	2	0.247166	0.213017	0.245922	DeCODE	P51857	Chen et al.	pyridoxal	HMDB0001545	ENSG00000122787	AKR1D1	FALSE
30029	MR-IVW LD	18398_1_AKR1D1_AK1D1	18398_1_AKR1D1_AK1D1	GCST90200419	glutamine	2	1.82766e-05	0.210016	0.999931	DeCODE	P51857	Chen et al.	glutamine	HMDB0000641	ENSG00000122787	AKR1D1	FALSE
30030	MR-IVW LD	18398_1_AKR1D1_AK1D1	18398_1_AKR1D1_AK1D1	GCST90200422	serotonin	2	-0.0162139	0.220336	0.941339	DeCODE	P51857	Chen et al.	serotonin	HMDB0000259	ENSG00000122787	AKR1D1	FALSE
30031	MR-IVW LD	18398_1_AKR1D1_AK1D1	18398_1_AKR1D1_AK1D1	GCST90200423	spermidine	2	0.187384	0.222566	0.399829	DeCODE	P51857	Chen et al.	spermidine	HMDB0001257	ENSG00000122787	AKR1D1	FALSE
30032	MR-IVW LD	18398_1_AKR1D1_AK1D1	18398_1_AKR1D1_AK1D1	GCST90200427	tyrosine	2	0.138371	0.210022	0.509998	DeCODE	P51857	Chen et al.	tyrosine	HMDB0000158	ENSG00000122787	AKR1D1	FALSE
30033	MR-IVW LD	18398_1_AKR1D1_AK1D1	18398_1_AKR1D1_AK1D1	GCST90200429	cytidine	2	-0.424705	0.21798	0.0513711	DeCODE	P51857	Chen et al.	cytidine	HMDB0000089	ENSG00000122787	AKR1D1	FALSE
30034	MR-IVW LD	18398_1_AKR1D1_AK1D1	18398_1_AKR1D1_AK1D1	GCST90200430	pyruvate	2	-0.00997787	0.209939	0.962093	DeCODE	P51857	Chen et al.	pyruvate	HMDB0000243	ENSG00000122787	AKR1D1	FALSE
30035	MR-IVW LD	18398_1_AKR1D1_AK1D1	18398_1_AKR1D1_AK1D1	GCST90200431	alanine	2	0.0635341	0.209859	0.762083	DeCODE	P51857	Chen et al.	alanine	HMDB0000161	ENSG00000122787	AKR1D1	FALSE
30036	MR-IVW LD	18398_1_AKR1D1_AK1D1	18398_1_AKR1D1_AK1D1	GCST90200432	threonine	2	-0.0517131	0.210107	0.805583	DeCODE	P51857	Chen et al.	threonine	HMDB0000167	ENSG00000122787	AKR1D1	FALSE
30037	MR-IVW LD	18398_1_AKR1D1_AK1D1	18398_1_AKR1D1_AK1D1	GCST90200437	fructose	2	-0.29326	0.211493	0.165559	DeCODE	P51857	Chen et al.	fructose	HMDB0000660	ENSG00000122787	AKR1D1	FALSE
30038	MR-IVW LD	18398_1_AKR1D1_AK1D1	18398_1_AKR1D1_AK1D1	GCST90200438	alpha-ketobutyrate	2	0.289892	0.210781	0.169032	DeCODE	P51857	Chen et al.	alpha-ketobutyrate	HMDB0000005	ENSG00000122787	AKR1D1	FALSE
30039	MR-IVW LD	18398_1_AKR1D1_AK1D1	18398_1_AKR1D1_AK1D1	GCST90200439	cysteine	2	-0.189013	0.210436	0.369082	DeCODE	P51857	Chen et al.	cysteine	HMDB0000574	ENSG00000122787	AKR1D1	FALSE
30040	MR-IVW LD	18398_1_AKR1D1_AK1D1	18398_1_AKR1D1_AK1D1	GCST90200440	glucose	2	-0.171678	0.211681	0.417354	DeCODE	P51857	Chen et al.	glucose	HMDB0000122	ENSG00000122787	AKR1D1	FALSE
30041	MR-IVW LD	18398_1_AKR1D1_AK1D1	18398_1_AKR1D1_AK1D1	GCST90200441	tryptophan	2	0.171338	0.210226	0.415063	DeCODE	P51857	Chen et al.	tryptophan	HMDB0000929	ENSG00000122787	AKR1D1	FALSE
30042	MR-IVW LD	18398_1_AKR1D1_AK1D1	18398_1_AKR1D1_AK1D1	GCST90200442	valine	2	0.00198583	0.210082	0.992458	DeCODE	P51857	Chen et al.	valine	HMDB0000883	ENSG00000122787	AKR1D1	FALSE
30043	MR-IVW LD	18398_1_AKR1D1_AK1D1	18398_1_AKR1D1_AK1D1	GCST90200444	dihydroorotate	2	-0.548135	0.210696	0.00928066	DeCODE	P51857	Chen et al.	dihydroorotate	HMDB03349	ENSG00000122787	AKR1D1	FALSE
30044	MR-IVW LD	18398_1_AKR1D1_AK1D1	18398_1_AKR1D1_AK1D1	GCST90200447	maltose	2	0.145457	0.239403	0.543465	DeCODE	P51857	Chen et al.	maltose	HMDB0000163	ENSG00000122787	AKR1D1	FALSE
30045	MR-IVW LD	18398_1_AKR1D1_AK1D1	18398_1_AKR1D1_AK1D1	GCST90200452	asparagine	2	0.0998885	0.21011	0.634495	DeCODE	P51857	Chen et al.	asparagine	HMDB0000168	ENSG00000122787	AKR1D1	FALSE
30046	MR-IVW LD	18398_1_AKR1D1_AK1D1	18398_1_AKR1D1_AK1D1	GCST90200455	alpha-ketoglutarate	2	0.076743	0.210531	0.715469	DeCODE	P51857	Chen et al.	alpha-ketoglutarate	HMDB0000208	ENSG00000122787	AKR1D1	FALSE
30047	MR-IVW LD	18398_1_AKR1D1_AK1D1	18398_1_AKR1D1_AK1D1	GCST90200680	5-acetylamino-6-formylamino-3-methyluracil	2	0.514671	0.218825	0.0186742	DeCODE	P51857	Chen et al.	5-acetylamino-6-formylamino-3-methyluracil	HMDB0011105	ENSG00000122787	AKR1D1	FALSE
30048	MR-IVW LD	18398_1_AKR1D1_AK1D1	18398_1_AKR1D1_AK1D1	GCST90200684	n-acetyl-aspartyl-glutamate (naag)	2	-0.323973	0.21732	0.136023	DeCODE	P51857	Chen et al.	n-acetyl-aspartyl-glutamate (naag)	HMDB0001067	ENSG00000122787	AKR1D1	FALSE
30049	MR-IVW LD	18398_1_AKR1D1_AK1D1	18398_1_AKR1D1_AK1D1	GCST90200687	bilirubin (e,z or z,e)*	2	0.162594	0.210197	0.439207	DeCODE	P51857	Chen et al.	bilirubin (e,z or z,e)*	HMDB0000488	ENSG00000122787	AKR1D1	FALSE
30050	MR-IVW LD	18398_1_AKR1D1_AK1D1	18398_1_AKR1D1_AK1D1	GCST90200691	n-delta-acetylornithine	2	-0.217254	0.20993	0.300721	DeCODE	P51857	Chen et al.	n-delta-acetylornithine	HMDB0003357	ENSG00000122787	AKR1D1	FALSE
30051	MR-IVW LD	18398_1_AKR1D1_AK1D1	18398_1_AKR1D1_AK1D1	GCST90200704	bilirubin (z,z)	2	0.114414	0.209905	0.585701	DeCODE	P51857	Chen et al.	bilirubin (z,z)	HMDB0000054	ENSG00000122787	AKR1D1	FALSE
30052	MR-IVW LD	18398_1_AKR1D1_AK1D1	18398_1_AKR1D1_AK1D1	GCST90200706	biliverdin	2	0.0528561	0.209895	0.801179	DeCODE	P51857	Chen et al.	biliverdin	HMDB0001008	ENSG00000122787	AKR1D1	FALSE
30053	MR-IVW LD	18398_1_AKR1D1_AK1D1	18398_1_AKR1D1_AK1D1	GCST90200707	glycine	2	-0.583858	0.209829	0.00539349	DeCODE	P51857	Chen et al.	glycine	HMDB0000123	ENSG00000122787	AKR1D1	FALSE
30054	MR-IVW LD	18398_1_AKR1D1_AK1D1	18398_1_AKR1D1_AK1D1	M00053	glutamine	2	0.136976	0.222207	0.537606	DeCODE	P51857	Shin et al.	glutamine	HMDB0000641	ENSG00000122787	AKR1D1	FALSE
30055	MR-IVW LD	18398_1_AKR1D1_AK1D1	18398_1_AKR1D1_AK1D1	M00054	tryptophan	2	-0.0895201	0.222447	0.687365	DeCODE	P51857	Shin et al.	tryptophan	HMDB0000929	ENSG00000122787	AKR1D1	FALSE
30056	MR-IVW LD	18398_1_AKR1D1_AK1D1	18398_1_AKR1D1_AK1D1	M00059	histidine	2	-0.0991741	0.396696	0.802587	DeCODE	P51857	Shin et al.	histidine	HMDB0000177	ENSG00000122787	AKR1D1	FALSE
30057	MR-IVW LD	18398_1_AKR1D1_AK1D1	18398_1_AKR1D1_AK1D1	M00063	cholesterol	2	0.0133157	0.222301	0.952236	DeCODE	P51857	Shin et al.	cholesterol	HMDB0000067	ENSG00000122787	AKR1D1	FALSE
30058	MR-IVW LD	18398_1_AKR1D1_AK1D1	18398_1_AKR1D1_AK1D1	M00064	phenylalanine	2	0.143491	0.222469	0.518932	DeCODE	P51857	Shin et al.	phenylalanine	HMDB0000159	ENSG00000122787	AKR1D1	FALSE
30059	MR-IVW LD	18398_1_AKR1D1_AK1D1	18398_1_AKR1D1_AK1D1	M00555	adenosine	2	0.364299	0.222583	0.101696	DeCODE	P51857	Shin et al.	adenosine	HMDB0000050	ENSG00000122787	AKR1D1	FALSE
30060	MR-IVW LD	18398_1_AKR1D1_AK1D1	18398_1_AKR1D1_AK1D1	M00577	fructose	2	-0.000222487	0.222801	0.999203	DeCODE	P51857	Shin et al.	fructose	HMDB0000660	ENSG00000122787	AKR1D1	FALSE
30061	MR-IVW LD	18398_1_AKR1D1_AK1D1	18398_1_AKR1D1_AK1D1	M00599	pyruvate	2	0.275592	0.22425	0.219091	DeCODE	P51857	Shin et al.	pyruvate	HMDB0000243	ENSG00000122787	AKR1D1	FALSE
30062	MR-IVW LD	18398_1_AKR1D1_AK1D1	18398_1_AKR1D1_AK1D1	M00606	uridine	2	-0.00989578	0.222461	0.964519	DeCODE	P51857	Shin et al.	uridine	HMDB0000296	ENSG00000122787	AKR1D1	FALSE
30063	MR-IVW LD	18398_1_AKR1D1_AK1D1	18398_1_AKR1D1_AK1D1	M01105	linoleate (18:2n6)	2	0.421431	0.222774	0.0585253	DeCODE	P51857	Shin et al.	linoleate (18:2n6)	HMDB0006270,HMDB0000673	ENSG00000122787	AKR1D1	FALSE
30064	MR-IVW LD	18398_1_AKR1D1_AK1D1	18398_1_AKR1D1_AK1D1	M01110	arachidonate (20:4n6)	2	0.0845649	0.22228	0.703617	DeCODE	P51857	Shin et al.	arachidonate (20:4n6)	HMDB0001043	ENSG00000122787	AKR1D1	FALSE
30065	MR-IVW LD	18398_1_AKR1D1_AK1D1	18398_1_AKR1D1_AK1D1	M01123	inosine	2	-0.198772	0.371371	0.592486	DeCODE	P51857	Shin et al.	inosine	HMDB0000195	ENSG00000122787	AKR1D1	FALSE
30066	MR-IVW LD	18398_1_AKR1D1_AK1D1	18398_1_AKR1D1_AK1D1	M01284	threonine	2	0.00361121	0.252997	0.988612	DeCODE	P51857	Shin et al.	threonine	HMDB0000167	ENSG00000122787	AKR1D1	FALSE
30067	MR-IVW LD	18398_1_AKR1D1_AK1D1	18398_1_AKR1D1_AK1D1	M01299	tyrosine	2	0.0649549	0.222389	0.770227	DeCODE	P51857	Shin et al.	tyrosine	HMDB0000158	ENSG00000122787	AKR1D1	FALSE
30068	MR-IVW LD	18398_1_AKR1D1_AK1D1	18398_1_AKR1D1_AK1D1	M01302	methionine	2	-0.337233	0.222568	0.129723	DeCODE	P51857	Shin et al.	methionine	HMDB0000696	ENSG00000122787	AKR1D1	FALSE
30069	MR-IVW LD	18398_1_AKR1D1_AK1D1	18398_1_AKR1D1_AK1D1	M01336	palmitate (16:0)	2	0.422227	0.222485	0.0577257	DeCODE	P51857	Shin et al.	palmitate (16:0)	HMDB0000220	ENSG00000122787	AKR1D1	FALSE
30070	MR-IVW LD	18398_1_AKR1D1_AK1D1	18398_1_AKR1D1_AK1D1	M01358	stearate (18:0)	2	0.314129	0.222452	0.157915	DeCODE	P51857	Shin et al.	stearate (18:0)	HMDB0000827	ENSG00000122787	AKR1D1	FALSE
30071	MR-IVW LD	18398_1_AKR1D1_AK1D1	18398_1_AKR1D1_AK1D1	M01493	ornithine	2	0.222901	0.223181	0.317919	DeCODE	P51857	Shin et al.	ornithine	HMDB0000214	ENSG00000122787	AKR1D1	FALSE
30072	MR-IVW LD	18398_1_AKR1D1_AK1D1	18398_1_AKR1D1_AK1D1	M01508	pantothenate	2	-0.204121	0.225459	0.365276	DeCODE	P51857	Shin et al.	pantothenate	HMDB0000210	ENSG00000122787	AKR1D1	FALSE
30073	MR-IVW LD	18398_1_AKR1D1_AK1D1	18398_1_AKR1D1_AK1D1	M01564	citrate	2	-0.41346	0.222295	0.0628908	DeCODE	P51857	Shin et al.	citrate	HMDB0000094	ENSG00000122787	AKR1D1	FALSE
30074	MR-IVW LD	18398_1_AKR1D1_AK1D1	18398_1_AKR1D1_AK1D1	M01638	arginine	2	-0.409391	0.226336	0.0704854	DeCODE	P51857	Shin et al.	arginine	HMDB0000517	ENSG00000122787	AKR1D1	FALSE
30075	MR-IVW LD	18398_1_AKR1D1_AK1D1	18398_1_AKR1D1_AK1D1	M01640	ascorbate (vitamin c)	2	-0.600804	0.419835	0.152416	DeCODE	P51857	Shin et al.	ascorbate (vitamin c)	HMDB0000044	ENSG00000122787	AKR1D1	FALSE
30076	MR-IVW LD	18398_1_AKR1D1_AK1D1	18398_1_AKR1D1_AK1D1	M01649	valine	2	-0.0752407	0.222384	0.735109	DeCODE	P51857	Shin et al.	valine	HMDB0000883	ENSG00000122787	AKR1D1	FALSE
30077	MR-IVW LD	18398_1_AKR1D1_AK1D1	18398_1_AKR1D1_AK1D1	M01670	urea	2	-0.371035	0.222535	0.0954522	DeCODE	P51857	Shin et al.	urea	HMDB0000294	ENSG00000122787	AKR1D1	FALSE
30078	MR-IVW LD	18398_1_AKR1D1_AK1D1	18398_1_AKR1D1_AK1D1	M01712	cortisol	2	-0.296609	0.222588	0.182679	DeCODE	P51857	Shin et al.	cortisol	HMDB0000063	ENSG00000122787	AKR1D1	TRUE
30079	MR-IVW LD	18398_1_AKR1D1_AK1D1	18398_1_AKR1D1_AK1D1	M01827	riboflavin (vitamin b2)	2	0.595936	0.483035	0.217303	DeCODE	P51857	Shin et al.	riboflavin (vitamin b2)	HMDB0000244	ENSG00000122787	AKR1D1	FALSE
30080	MR-IVW LD	18398_1_AKR1D1_AK1D1	18398_1_AKR1D1_AK1D1	M02132	citrulline	2	-0.306889	0.222898	0.168571	DeCODE	P51857	Shin et al.	citrulline	HMDB0000904	ENSG00000122787	AKR1D1	FALSE
30081	MR-IVW LD	18398_1_AKR1D1_AK1D1	18398_1_AKR1D1_AK1D1	M02137	biliverdin	2	0.191643	0.241278	0.42703	DeCODE	P51857	Shin et al.	biliverdin	HMDB0001008	ENSG00000122787	AKR1D1	FALSE
30082	MR-IVW LD	18398_1_AKR1D1_AK1D1	18398_1_AKR1D1_AK1D1	M02342	serotonin (5ht)	2	0.348901	0.250681	0.163979	DeCODE	P51857	Shin et al.	serotonin (5ht)	HMDB0000259	ENSG00000122787	AKR1D1	FALSE
30083	MR-IVW LD	18398_1_AKR1D1_AK1D1	18398_1_AKR1D1_AK1D1	M03147	xanthine	2	0.300333	0.236354	0.203839	DeCODE	P51857	Shin et al.	xanthine	HMDB0000292	ENSG00000122787	AKR1D1	FALSE
30084	MR-IVW LD	18398_1_AKR1D1_AK1D1	18398_1_AKR1D1_AK1D1	M11438	phosphate	2	0.280412	0.222666	0.207909	DeCODE	P51857	Shin et al.	phosphate	HMDB0001429	ENSG00000122787	AKR1D1	FALSE
30085	MR-IVW LD	18398_1_AKR1D1_AK1D1	18398_1_AKR1D1_AK1D1	M15122	glycerol	2	0.369485	0.268716	0.169131	DeCODE	P51857	Shin et al.	glycerol	HMDB0000131	ENSG00000122787	AKR1D1	FALSE
30086	MR-IVW LD	18398_1_AKR1D1_AK1D1	18398_1_AKR1D1_AK1D1	M15488	acetylphosphate	2	0.364299	0.222583	0.101696	DeCODE	P51857	Shin et al.	acetylphosphate	HMDB0001494	ENSG00000122787	AKR1D1	FALSE
30087	MR-IVW LD	18398_1_AKR1D1_AK1D1	18398_1_AKR1D1_AK1D1	M15506	choline	2	0.207785	0.223143	0.351763	DeCODE	P51857	Shin et al.	choline	HMDB0000097	ENSG00000122787	AKR1D1	FALSE
30088	MR-IVW LD	18398_1_AKR1D1_AK1D1	18398_1_AKR1D1_AK1D1	M15630	n-acetylornithine	2	-0.28791	0.225672	0.20203	DeCODE	P51857	Shin et al.	n-acetylornithine	HMDB0003357	ENSG00000122787	AKR1D1	FALSE
30089	MR-IVW LD	18398_1_AKR1D1_AK1D1	18398_1_AKR1D1_AK1D1	M15677	3-methylhistidine	2	-0.328682	0.257196	0.201269	DeCODE	P51857	Shin et al.	3-methylhistidine	HMDB0000479	ENSG00000122787	AKR1D1	FALSE
30090	MR-IVW LD	18398_1_AKR1D1_AK1D1	18398_1_AKR1D1_AK1D1	M15990	glycerophosphorylcholine (gpc)	2	0.139797	0.231672	0.546226	DeCODE	P51857	Shin et al.	glycerophosphorylcholine (gpc)	HMDB0000086	ENSG00000122787	AKR1D1	FALSE
30091	MR-IVW LD	18398_1_AKR1D1_AK1D1	18398_1_AKR1D1_AK1D1	M15996	aspartate	2	0.0659581	0.223588	0.767995	DeCODE	P51857	Shin et al.	aspartate	HMDB0000191	ENSG00000122787	AKR1D1	FALSE
30092	MR-IVW LD	18398_1_AKR1D1_AK1D1	18398_1_AKR1D1_AK1D1	M18254	paraxanthine	2	-0.539834	0.226841	0.0173225	DeCODE	P51857	Shin et al.	paraxanthine	HMDB0001860	ENSG00000122787	AKR1D1	FALSE
30093	MR-IVW LD	18398_1_AKR1D1_AK1D1	18398_1_AKR1D1_AK1D1	M18467	eicosapentaenoate (epa; 20:5n3)	2	0.321697	0.222268	0.147803	DeCODE	P51857	Shin et al.	eicosapentaenoate (epa; 20:5n3)	HMDB0001999	ENSG00000122787	AKR1D1	FALSE
30094	MR-IVW LD	18398_1_AKR1D1_AK1D1	18398_1_AKR1D1_AK1D1	M18474	estrone 3-sulfate	2	0.470279	0.629938	0.455337	DeCODE	P51857	Shin et al.	estrone 3-sulfate	HMDB0001425	ENSG00000122787	AKR1D1	FALSE
30095	MR-IVW LD	18398_1_AKR1D1_AK1D1	18398_1_AKR1D1_AK1D1	M18494	taurochenodeoxycholate	2	-0.291682	0.260194	0.26228	DeCODE	P51857	Shin et al.	taurochenodeoxycholate	HMDB0000951	ENSG00000122787	AKR1D1	FALSE
30096	MR-IVW LD	18398_1_AKR1D1_AK1D1	18398_1_AKR1D1_AK1D1	M19323	docosahexaenoate (dha; 22:6n3)	2	0.263529	0.222239	0.235705	DeCODE	P51857	Shin et al.	docosahexaenoate (dha; 22:6n3)	HMDB0002183	ENSG00000122787	AKR1D1	FALSE
30097	MR-IVW LD	18398_1_AKR1D1_AK1D1	18398_1_AKR1D1_AK1D1	M19934	myo-inositol	2	0.0138569	0.22248	0.950337	DeCODE	P51857	Shin et al.	myo-inositol	HMDB0000211	ENSG00000122787	AKR1D1	FALSE
30098	MR-IVW LD	18398_1_AKR1D1_AK1D1	18398_1_AKR1D1_AK1D1	M20489	glucose	2	-0.513122	0.222882	0.0213231	DeCODE	P51857	Shin et al.	glucose	HMDB0000122	ENSG00000122787	AKR1D1	FALSE
30099	MR-IVW LD	18398_1_AKR1D1_AK1D1	18398_1_AKR1D1_AK1D1	M21044	2-hydroxybutyrate (ahb)	2	-0.193392	0.222291	0.384302	DeCODE	P51857	Shin et al.	2-hydroxybutyrate (ahb)	HMDB0000008	ENSG00000122787	AKR1D1	FALSE
30100	MR-IVW LD	18398_1_AKR1D1_AK1D1	18398_1_AKR1D1_AK1D1	M22189	palmitoylcarnitine (c16)	2	0.138443	0.223929	0.536413	DeCODE	P51857	Shin et al.	palmitoylcarnitine (c16)	HMDB0000222	ENSG00000122787	AKR1D1	FALSE
30101	MR-IVW LD	18398_1_AKR1D1_AK1D1	18398_1_AKR1D1_AK1D1	M22842	cholate	2	-0.0522878	0.254972	0.837515	DeCODE	P51857	Shin et al.	cholate	HMDB0000619	ENSG00000122787	AKR1D1	FALSE
30102	MR-IVW LD	18398_1_AKR1D1_AK1D1	18398_1_AKR1D1_AK1D1	M27716	bilirubin (z,z)	2	0.137064	0.238608	0.565676	DeCODE	P51857	Shin et al.	bilirubin (z,z)	HMDB0000054	ENSG00000122787	AKR1D1	FALSE
30103	MR-IVW LD	18398_1_AKR1D1_AK1D1	18398_1_AKR1D1_AK1D1	M27718	creatine	2	-0.0768865	0.222183	0.729305	DeCODE	P51857	Shin et al.	creatine	HMDB0000064	ENSG00000122787	AKR1D1	FALSE
30104	MR-IVW LD	18398_1_AKR1D1_AK1D1	18398_1_AKR1D1_AK1D1	M31453	cysteine	2	-0.16123	0.223931	0.471526	DeCODE	P51857	Shin et al.	cysteine	HMDB0000574	ENSG00000122787	AKR1D1	FALSE
30105	MR-IVW LD	18398_1_AKR1D1_AK1D1	18398_1_AKR1D1_AK1D1	M31454	cystine	2	-0.298901	0.428384	0.485339	DeCODE	P51857	Shin et al.	cystine	HMDB0000192	ENSG00000122787	AKR1D1	FALSE
30106	MR-IVW LD	18398_1_AKR1D1_AK1D1	18398_1_AKR1D1_AK1D1	M32198	acetylcarnitine (c2)	2	0.220268	0.222441	0.322061	DeCODE	P51857	Shin et al.	acetylcarnitine (c2)	HMDB0000201	ENSG00000122787	AKR1D1	FALSE
30107	MR-IVW LD	18398_1_AKR1D1_AK1D1	18398_1_AKR1D1_AK1D1	M32315	serine	2	0.0470559	0.222534	0.832532	DeCODE	P51857	Shin et al.	serine	HMDB0000187	ENSG00000122787	AKR1D1	FALSE
30108	MR-IVW LD	18398_1_AKR1D1_AK1D1	18398_1_AKR1D1_AK1D1	M32319	trans-4-hydroxyproline	2	-0.0737672	0.222452	0.740184	DeCODE	P51857	Shin et al.	trans-4-hydroxyproline	HMDB0000725	ENSG00000122787	AKR1D1	FALSE
30109	MR-IVW LD	18398_1_AKR1D1_AK1D1	18398_1_AKR1D1_AK1D1	M32322	glutamate	2	0.223872	0.268647	0.404657	DeCODE	P51857	Shin et al.	glutamate	HMDB0000148	ENSG00000122787	AKR1D1	FALSE
30110	MR-IVW LD	18398_1_AKR1D1_AK1D1	18398_1_AKR1D1_AK1D1	M32338	glycine	2	0.198708	0.222436	0.371684	DeCODE	P51857	Shin et al.	glycine	HMDB0000123	ENSG00000122787	AKR1D1	FALSE
30111	MR-IVW LD	18398_1_AKR1D1_AK1D1	18398_1_AKR1D1_AK1D1	M32339	alanine	2	0.196964	0.222605	0.376259	DeCODE	P51857	Shin et al.	alanine	HMDB0000161	ENSG00000122787	AKR1D1	FALSE
30112	MR-IVW LD	18398_1_AKR1D1_AK1D1	18398_1_AKR1D1_AK1D1	M32425	dehydroepiandrosterone sulfate (dhea-s)	2	0.0428145	0.222525	0.847426	DeCODE	P51857	Shin et al.	dehydroepiandrosterone sulfate (dhea-s)	HMDB0001032	ENSG00000122787	AKR1D1	FALSE
30113	MR-IVW LD	18398_1_AKR1D1_AK1D1	18398_1_AKR1D1_AK1D1	M32458	oleamide	2	-0.0999407	0.230067	0.664	DeCODE	P51857	Shin et al.	oleamide	HMDB0002117	ENSG00000122787	AKR1D1	FALSE
30114	MR-IVW LD	18398_1_AKR1D1_AK1D1	18398_1_AKR1D1_AK1D1	M32593	heme	2	-0.176238	0.247218	0.475917	DeCODE	P51857	Shin et al.	heme	HMDB0003178	ENSG00000122787	AKR1D1	FALSE
30115	MR-IVW LD	18398_1_AKR1D1_AK1D1	18398_1_AKR1D1_AK1D1	M33453	alpha-ketoglutarate	2	0.00678711	0.252331	0.978541	DeCODE	P51857	Shin et al.	alpha-ketoglutarate	HMDB0000208	ENSG00000122787	AKR1D1	FALSE
30116	MR-IVW LD	18398_1_AKR1D1_AK1D1	18398_1_AKR1D1_AK1D1	M34106	bilirubin (e,z or z,e)*	2	0.441918	0.270834	0.102745	DeCODE	P51857	Shin et al.	bilirubin (e,z or z,e)*	HMDB0000488	ENSG00000122787	AKR1D1	FALSE
30117	MR-IVW LD	18398_1_AKR1D1_AK1D1	18398_1_AKR1D1_AK1D1	M34283	asparagine	2	-0.186826	0.223047	0.402251	DeCODE	P51857	Shin et al.	asparagine	HMDB0000168	ENSG00000122787	AKR1D1	FALSE
30118	MR-IVW LD	18398_1_AKR1D1_AK1D1	18398_1_AKR1D1_AK1D1	bioa_001	alanine	2	0.0421783	0.0649048	0.51579	DeCODE	P51857	Lotta et al.	alanine	HMDB0000161	ENSG00000122787	AKR1D1	FALSE
30119	MR-IVW LD	18398_1_AKR1D1_AK1D1	18398_1_AKR1D1_AK1D1	bioa_002	arginine	2	-0.115442	0.108847	0.288876	DeCODE	P51857	Lotta et al.	arginine	HMDB0000517	ENSG00000122787	AKR1D1	FALSE
30120	MR-IVW LD	18398_1_AKR1D1_AK1D1	18398_1_AKR1D1_AK1D1	bioa_003	asparagine	2	-0.0130201	0.108498	0.904481	DeCODE	P51857	Lotta et al.	asparagine	HMDB0000168	ENSG00000122787	AKR1D1	FALSE
30121	MR-IVW LD	18398_1_AKR1D1_AK1D1	18398_1_AKR1D1_AK1D1	bioa_004	aspartate	2	0.120597	0.108757	0.267489	DeCODE	P51857	Lotta et al.	aspartate	HMDB0000191	ENSG00000122787	AKR1D1	FALSE
30122	MR-IVW LD	18398_1_AKR1D1_AK1D1	18398_1_AKR1D1_AK1D1	bioa_005	citrulline	2	-0.00969107	0.108467	0.928807	DeCODE	P51857	Lotta et al.	citrulline	HMDB0000904	ENSG00000122787	AKR1D1	FALSE
30123	MR-IVW LD	18398_1_AKR1D1_AK1D1	18398_1_AKR1D1_AK1D1	bioa_006	glutamine	2	-0.0481057	0.0651274	0.460126	DeCODE	P51857	Lotta et al.	glutamine	HMDB0000641	ENSG00000122787	AKR1D1	FALSE
30124	MR-IVW LD	18398_1_AKR1D1_AK1D1	18398_1_AKR1D1_AK1D1	bioa_007	glutamate	2	0.222051	0.108395	0.0405073	DeCODE	P51857	Lotta et al.	glutamate	HMDB0000148	ENSG00000122787	AKR1D1	FALSE
30125	MR-IVW LD	18398_1_AKR1D1_AK1D1	18398_1_AKR1D1_AK1D1	bioa_008	glycine	2	-0.345008	0.0676061	3.33948e-07	DeCODE	P51857	Lotta et al.	glycine	HMDB0000123	ENSG00000122787	AKR1D1	FALSE
30126	MR-IVW LD	18398_1_AKR1D1_AK1D1	18398_1_AKR1D1_AK1D1	bioa_009	histidine	2	0.0560408	0.0671164	0.40373	DeCODE	P51857	Lotta et al.	histidine	HMDB0000177	ENSG00000122787	AKR1D1	FALSE
30127	MR-IVW LD	18398_1_AKR1D1_AK1D1	18398_1_AKR1D1_AK1D1	bioa_013	methionine	2	-0.198181	0.108414	0.0675485	DeCODE	P51857	Lotta et al.	methionine	HMDB0000696	ENSG00000122787	AKR1D1	FALSE
30128	MR-IVW LD	18398_1_AKR1D1_AK1D1	18398_1_AKR1D1_AK1D1	bioa_014	ornithine	2	-0.150021	0.1085	0.166765	DeCODE	P51857	Lotta et al.	ornithine	HMDB0000214	ENSG00000122787	AKR1D1	FALSE
30129	MR-IVW LD	18398_1_AKR1D1_AK1D1	18398_1_AKR1D1_AK1D1	bioa_015	phenylethylamine	2	0.0709036	0.206101	0.730828	DeCODE	P51857	Lotta et al.	phenylethylamine	HMDB0012275	ENSG00000122787	AKR1D1	FALSE
30130	MR-IVW LD	18398_1_AKR1D1_AK1D1	18398_1_AKR1D1_AK1D1	bioa_016	phenylalanine	2	0.00719732	0.0657143	0.912786	DeCODE	P51857	Lotta et al.	phenylalanine	HMDB0000159	ENSG00000122787	AKR1D1	FALSE
30131	MR-IVW LD	18398_1_AKR1D1_AK1D1	18398_1_AKR1D1_AK1D1	bioa_018	serine	2	-0.499692	0.108406	4.03736e-06	DeCODE	P51857	Lotta et al.	serine	HMDB0000187	ENSG00000122787	AKR1D1	FALSE
30132	MR-IVW LD	18398_1_AKR1D1_AK1D1	18398_1_AKR1D1_AK1D1	bioa_019	threonine	2	-0.14852	0.111498	0.182847	DeCODE	P51857	Lotta et al.	threonine	HMDB0000167	ENSG00000122787	AKR1D1	FALSE
30133	MR-IVW LD	18398_1_AKR1D1_AK1D1	18398_1_AKR1D1_AK1D1	bioa_020	tryptophan	2	0.304364	0.108395	0.00498634	DeCODE	P51857	Lotta et al.	tryptophan	HMDB0000929	ENSG00000122787	AKR1D1	FALSE
30134	MR-IVW LD	18398_1_AKR1D1_AK1D1	18398_1_AKR1D1_AK1D1	bioa_021	tyrosine	2	0.230029	0.0648672	0.000390904	DeCODE	P51857	Lotta et al.	tyrosine	HMDB0000158	ENSG00000122787	AKR1D1	FALSE
30135	MR-IVW LD	18398_1_AKR1D1_AK1D1	18398_1_AKR1D1_AK1D1	bioa_022	valine	2	0.00955027	0.065197	0.88354	DeCODE	P51857	Lotta et al.	valine	HMDB0000883	ENSG00000122787	AKR1D1	FALSE
30136	MR-IVW LD	18398_1_AKR1D1_AK1D1	18398_1_AKR1D1_AK1D1	bioa_023	n-acetylornithine	2	0.0037017	0.108904	0.972885	DeCODE	P51857	Lotta et al.	n-acetylornithine	HMDB0003357	ENSG00000122787	AKR1D1	FALSE
30137	MR-IVW LD	18398_1_AKR1D1_AK1D1	18398_1_AKR1D1_AK1D1	bioa_030	trans-hydroxyproline	2	-0.11658	0.108545	0.282809	DeCODE	P51857	Lotta et al.	trans-hydroxyproline	HMDB0000725	ENSG00000122787	AKR1D1	FALSE
30138	MR-IVW LD	18398_1_AKR1D1_AK1D1	18398_1_AKR1D1_AK1D1	bioa_031	sarcosine	2	-0.258829	0.126039	0.0400177	DeCODE	P51857	Lotta et al.	sarcosine	HMDB0000271	ENSG00000122787	AKR1D1	FALSE
30139	MR-IVW LD	18398_1_AKR1D1_AK1D1	18398_1_AKR1D1_AK1D1	bioa_032	serotonin	2	0.285297	0.138771	0.039794	DeCODE	P51857	Lotta et al.	serotonin	HMDB0000259	ENSG00000122787	AKR1D1	FALSE
30140	MR-IVW LD	18398_1_AKR1D1_AK1D1	18398_1_AKR1D1_AK1D1	bioa_033	spermidine	2	-0.0479462	0.147643	0.745374	DeCODE	P51857	Lotta et al.	spermidine	HMDB0001257	ENSG00000122787	AKR1D1	FALSE
30141	MR-IVW LD	18398_1_AKR1D1_AK1D1	18398_1_AKR1D1_AK1D1	bior_002	acetylcarnitine (c2)	2	-0.0279253	0.108348	0.79661	DeCODE	P51857	Lotta et al.	acetylcarnitine (c2)	HMDB0000201	ENSG00000122787	AKR1D1	FALSE
30142	MR-IVW LD	18398_1_AKR1D1_AK1D1	18398_1_AKR1D1_AK1D1	bior_031	hexadecanoylcarnitine	2	0.0572565	0.108507	0.597724	DeCODE	P51857	Lotta et al.	hexadecanoylcarnitine	HMDB0000222	ENSG00000122787	AKR1D1	FALSE
30143	MR-IVW LD	18398_1_AKR1D1_AK1D1	18398_1_AKR1D1_AK1D1	met-d-Acetate	acetate	2	-0.171257	0.0562467	0.00232877	DeCODE	P51857	Borges et al.	acetate	HMDB0000042	ENSG00000122787	AKR1D1	FALSE
30144	MR-IVW LD	18398_1_AKR1D1_AK1D1	18398_1_AKR1D1_AK1D1	met-d-Acetoacetate	acetoacetate	2	0.046104	0.0562428	0.412369	DeCODE	P51857	Borges et al.	acetoacetate	HMDB0000060	ENSG00000122787	AKR1D1	FALSE
30145	MR-IVW LD	18398_1_AKR1D1_AK1D1	18398_1_AKR1D1_AK1D1	met-d-Ala	alanine	2	0.123744	0.0562415	0.0277909	DeCODE	P51857	Borges et al.	alanine	HMDB0000161	ENSG00000122787	AKR1D1	FALSE
30146	MR-IVW LD	18398_1_AKR1D1_AK1D1	18398_1_AKR1D1_AK1D1	met-d-Citrate	citrate	2	-0.31404	0.0562351	2.34505e-08	DeCODE	P51857	Borges et al.	citrate	HMDB0000094	ENSG00000122787	AKR1D1	FALSE
30147	MR-IVW LD	18398_1_AKR1D1_AK1D1	18398_1_AKR1D1_AK1D1	met-d-Gln	glutamine	2	-0.346973	0.0563165	7.22287e-10	DeCODE	P51857	Borges et al.	glutamine	HMDB0000641	ENSG00000122787	AKR1D1	FALSE
30148	MR-IVW LD	18398_1_AKR1D1_AK1D1	18398_1_AKR1D1_AK1D1	met-d-Glucose	glucose	2	0.166905	0.0562923	0.00302706	DeCODE	P51857	Borges et al.	glucose	HMDB0000122	ENSG00000122787	AKR1D1	FALSE
30149	MR-IVW LD	18398_1_AKR1D1_AK1D1	18398_1_AKR1D1_AK1D1	met-d-Gly	glycine	2	-0.556207	0.0562451	4.64669e-23	DeCODE	P51857	Borges et al.	glycine	HMDB0000123	ENSG00000122787	AKR1D1	FALSE
30150	MR-IVW LD	18398_1_AKR1D1_AK1D1	18398_1_AKR1D1_AK1D1	met-d-His	histidine	2	-0.0694204	0.0562863	0.217447	DeCODE	P51857	Borges et al.	histidine	HMDB0000177	ENSG00000122787	AKR1D1	FALSE
30151	MR-IVW LD	18398_1_AKR1D1_AK1D1	18398_1_AKR1D1_AK1D1	met-d-LA	linoleate (18:2n6)	2	0.399371	0.0562505	1.24875e-12	DeCODE	P51857	Borges et al.	linoleate (18:2n6)	HMDB0006270,HMDB0000673	ENSG00000122787	AKR1D1	FALSE
30152	MR-IVW LD	18398_1_AKR1D1_AK1D1	18398_1_AKR1D1_AK1D1	met-d-Phe	phenylalanine	2	0.0698958	0.0562548	0.214057	DeCODE	P51857	Borges et al.	phenylalanine	HMDB0000159	ENSG00000122787	AKR1D1	FALSE
30153	MR-IVW LD	18398_1_AKR1D1_AK1D1	18398_1_AKR1D1_AK1D1	met-d-Pyruvate	pyruvate	2	0.075757	0.0563224	0.178606	DeCODE	P51857	Borges et al.	pyruvate	HMDB0000243	ENSG00000122787	AKR1D1	FALSE
30154	MR-IVW LD	18398_1_AKR1D1_AK1D1	18398_1_AKR1D1_AK1D1	met-d-Tyr	tyrosine	2	0.431022	0.0562703	1.86143e-14	DeCODE	P51857	Borges et al.	tyrosine	HMDB0000158	ENSG00000122787	AKR1D1	FALSE
30155	MR-IVW LD	18398_1_AKR1D1_AK1D1	18398_1_AKR1D1_AK1D1	met-d-Val	valine	2	0.191635	0.0562467	0.000656697	DeCODE	P51857	Borges et al.	valine	HMDB0000883	ENSG00000122787	AKR1D1	FALSE
30156	MR-IVW LD	18401_18_ALKBH3_ALKB3	18401_18_ALKBH3_ALKB3	GCST90199627	n-alpha-acetylornithine	5	-0.00705456	0.062325	0.90988	DeCODE	Q96Q83	Chen et al.	n-alpha-acetylornithine	HMDB0003357	ENSG00000166199	ALKBH3	FALSE
30157	MR-IVW LD	18401_18_ALKBH3_ALKB3	18401_18_ALKBH3_ALKB3	GCST90199628	3-methylhistidine	5	-0.0587708	0.0512568	0.251549	DeCODE	Q96Q83	Chen et al.	3-methylhistidine	HMDB0000479	ENSG00000166199	ALKBH3	FALSE
30158	MR-IVW LD	18401_18_ALKBH3_ALKB3	18401_18_ALKBH3_ALKB3	GCST90199629	glycerophosphorylcholine (gpc)	5	-0.0396741	0.0515003	0.441082	DeCODE	Q96Q83	Chen et al.	glycerophosphorylcholine (gpc)	HMDB0000086	ENSG00000166199	ALKBH3	FALSE
30159	MR-IVW LD	18401_18_ALKBH3_ALKB3	18401_18_ALKBH3_ALKB3	GCST90199637	n-acetylglutamate	5	-0.032032	0.0528361	0.544348	DeCODE	Q96Q83	Chen et al.	n-acetylglutamate	HMDB0001138	ENSG00000166199	ALKBH3	FALSE
30160	MR-IVW LD	18401_18_ALKBH3_ALKB3	18401_18_ALKBH3_ALKB3	GCST90199651	docosahexaenoate (dha; 22:6n3)	5	0.0355499	0.0512912	0.488247	DeCODE	Q96Q83	Chen et al.	docosahexaenoate (dha; 22:6n3)	HMDB0002183	ENSG00000166199	ALKBH3	FALSE
30161	MR-IVW LD	18401_18_ALKBH3_ALKB3	18401_18_ALKBH3_ALKB3	GCST90199652	1-stearoyl-2-oleoyl-gps (18:0/18:1)	5	-0.0589582	0.0519961	0.256838	DeCODE	Q96Q83	Chen et al.	1-stearoyl-2-oleoyl-gps (18:0/18:1)	HMDB0010163	ENSG00000166199	ALKBH3	FALSE
30162	MR-IVW LD	18401_18_ALKBH3_ALKB3	18401_18_ALKBH3_ALKB3	GCST90199654	paraxanthine	5	-0.0161427	0.0527082	0.759403	DeCODE	Q96Q83	Chen et al.	paraxanthine	HMDB0001860	ENSG00000166199	ALKBH3	FALSE
30163	MR-IVW LD	18401_18_ALKBH3_ALKB3	18401_18_ALKBH3_ALKB3	GCST90199665	n-acetylaspartate (naa)	5	0.0658697	0.0517023	0.202657	DeCODE	Q96Q83	Chen et al.	n-acetylaspartate (naa)	HMDB0000812	ENSG00000166199	ALKBH3	FALSE
30164	MR-IVW LD	18401_18_ALKBH3_ALKB3	18401_18_ALKBH3_ALKB3	GCST90199666	palmitoylcarnitine (c16)	5	0.0538948	0.051362	0.294034	DeCODE	Q96Q83	Chen et al.	palmitoylcarnitine (c16)	HMDB0000222	ENSG00000166199	ALKBH3	FALSE
30165	MR-IVW LD	18401_18_ALKBH3_ALKB3	18401_18_ALKBH3_ALKB3	GCST90199669	acetylcarnitine (c2)	5	0.042157	0.0513405	0.411574	DeCODE	Q96Q83	Chen et al.	acetylcarnitine (c2)	HMDB0000201	ENSG00000166199	ALKBH3	FALSE
30166	MR-IVW LD	18401_18_ALKBH3_ALKB3	18401_18_ALKBH3_ALKB3	GCST90199673	dehydroepiandrosterone sulfate (dhea-s)	5	0.0403955	0.0514492	0.432363	DeCODE	Q96Q83	Chen et al.	dehydroepiandrosterone sulfate (dhea-s)	HMDB0001032	ENSG00000166199	ALKBH3	FALSE
30167	MR-IVW LD	18401_18_ALKBH3_ALKB3	18401_18_ALKBH3_ALKB3	GCST90199691	1-methylhistidine	5	-0.0242811	0.0514552	0.637007	DeCODE	Q96Q83	Chen et al.	1-methylhistidine	HMDB0000001	ENSG00000166199	ALKBH3	FALSE
30168	MR-IVW LD	18401_18_ALKBH3_ALKB3	18401_18_ALKBH3_ALKB3	GCST90199845	sphinganine-1-phosphate	5	-0.0377119	0.0517716	0.466351	DeCODE	Q96Q83	Chen et al.	sphinganine-1-phosphate	HMDB0001383	ENSG00000166199	ALKBH3	FALSE
30169	MR-IVW LD	18401_18_ALKBH3_ALKB3	18401_18_ALKBH3_ALKB3	GCST90199896	sulfate*	5	-0.0451405	0.0514428	0.380221	DeCODE	Q96Q83	Chen et al.	sulfate*	HMDB01448	ENSG00000166199	ALKBH3	FALSE
30170	MR-IVW LD	18401_18_ALKBH3_ALKB3	18401_18_ALKBH3_ALKB3	GCST90199972	sphingomyelin (d18:1/24:1, d18:2/24:0)*	5	0.0131425	0.0513285	0.797914	DeCODE	Q96Q83	Chen et al.	sphingomyelin (d18:1/24:1, d18:2/24:0)*	HMDB0012107	ENSG00000166199	ALKBH3	FALSE
30171	MR-IVW LD	18401_18_ALKBH3_ALKB3	18401_18_ALKBH3_ALKB3	GCST90200001	sphingomyelin (d18:1/20:0, d16:1/22:0)*	5	0.100172	0.0513575	0.0511181	DeCODE	Q96Q83	Chen et al.	sphingomyelin (d18:1/20:0, d16:1/22:0)*	HMDB0012102	ENSG00000166199	ALKBH3	FALSE
30172	MR-IVW LD	18401_18_ALKBH3_ALKB3	18401_18_ALKBH3_ALKB3	GCST90200049	myristoyl dihydrosphingomyelin (d18:0/14:0)*	5	0.0356194	0.0513693	0.488059	DeCODE	Q96Q83	Chen et al.	myristoyl dihydrosphingomyelin (d18:0/14:0)*	HMDB0012085	ENSG00000166199	ALKBH3	FALSE
30173	MR-IVW LD	18401_18_ALKBH3_ALKB3	18401_18_ALKBH3_ALKB3	GCST90200056	sphingomyelin (d18:0/18:0, d19:0/17:0)*	5	0.0244811	0.0513071	0.633257	DeCODE	Q96Q83	Chen et al.	sphingomyelin (d18:0/18:0, d19:0/17:0)*	HMDB0012087	ENSG00000166199	ALKBH3	FALSE
30174	MR-IVW LD	18401_18_ALKBH3_ALKB3	18401_18_ALKBH3_ALKB3	GCST90200279	pantothenate	5	0.022383	0.0515553	0.664176	DeCODE	Q96Q83	Chen et al.	pantothenate	HMDB0000210	ENSG00000166199	ALKBH3	FALSE
30175	MR-IVW LD	18401_18_ALKBH3_ALKB3	18401_18_ALKBH3_ALKB3	GCST90200281	phosphoethanolamine	5	0.0241989	0.0513725	0.637606	DeCODE	Q96Q83	Chen et al.	phosphoethanolamine	HMDB0000224	ENSG00000166199	ALKBH3	FALSE
30176	MR-IVW LD	18401_18_ALKBH3_ALKB3	18401_18_ALKBH3_ALKB3	GCST90200283	3-ureidopropionate	5	0.0408087	0.0537319	0.447561	DeCODE	Q96Q83	Chen et al.	3-ureidopropionate	HMDB0000026	ENSG00000166199	ALKBH3	FALSE
30177	MR-IVW LD	18401_18_ALKBH3_ALKB3	18401_18_ALKBH3_ALKB3	GCST90200291	sarcosine	5	0.0222336	0.0514637	0.665724	DeCODE	Q96Q83	Chen et al.	sarcosine	HMDB0000271	ENSG00000166199	ALKBH3	FALSE
30178	MR-IVW LD	18401_18_ALKBH3_ALKB3	18401_18_ALKBH3_ALKB3	GCST90200292	trans-4-hydroxyproline	5	-0.0222656	0.0513735	0.66472	DeCODE	Q96Q83	Chen et al.	trans-4-hydroxyproline	HMDB0000725	ENSG00000166199	ALKBH3	FALSE
30179	MR-IVW LD	18401_18_ALKBH3_ALKB3	18401_18_ALKBH3_ALKB3	GCST90200293	thyroxine	5	-0.0537657	0.0513434	0.295017	DeCODE	Q96Q83	Chen et al.	thyroxine	HMDB0000248	ENSG00000166199	ALKBH3	FALSE
30180	MR-IVW LD	18401_18_ALKBH3_ALKB3	18401_18_ALKBH3_ALKB3	GCST90200296	methyl indole-3-acetate	5	-0.080948	0.0556473	0.145763	DeCODE	Q96Q83	Chen et al.	methyl indole-3-acetate	HMDB0029738	ENSG00000166199	ALKBH3	FALSE
30181	MR-IVW LD	18401_18_ALKBH3_ALKB3	18401_18_ALKBH3_ALKB3	GCST90200304	citrate	5	0.0267809	0.0513507	0.601998	DeCODE	Q96Q83	Chen et al.	citrate	HMDB0000094	ENSG00000166199	ALKBH3	FALSE
30182	MR-IVW LD	18401_18_ALKBH3_ALKB3	18401_18_ALKBH3_ALKB3	GCST90200306	butyrate/isobutyrate (4:0)	5	0.0294087	0.0521635	0.572904	DeCODE	Q96Q83	Chen et al.	butyrate/isobutyrate (4:0)	HMDB0000039	ENSG00000166199	ALKBH3	FALSE
30183	MR-IVW LD	18401_18_ALKBH3_ALKB3	18401_18_ALKBH3_ALKB3	GCST90200314	n-acetylneuraminate	5	-0.00692335	0.0515379	0.893138	DeCODE	Q96Q83	Chen et al.	n-acetylneuraminate	HMDB0000230	ENSG00000166199	ALKBH3	FALSE
30184	MR-IVW LD	18401_18_ALKBH3_ALKB3	18401_18_ALKBH3_ALKB3	GCST90200318	acetoacetate	5	-0.0220192	0.056253	0.695478	DeCODE	Q96Q83	Chen et al.	acetoacetate	HMDB0000060	ENSG00000166199	ALKBH3	FALSE
30185	MR-IVW LD	18401_18_ALKBH3_ALKB3	18401_18_ALKBH3_ALKB3	GCST90200319	cys-gly, oxidized	5	0.00147796	0.0513629	0.977044	DeCODE	Q96Q83	Chen et al.	cys-gly, oxidized	HMDB0000078	ENSG00000166199	ALKBH3	FALSE
30186	MR-IVW LD	18401_18_ALKBH3_ALKB3	18401_18_ALKBH3_ALKB3	GCST90200321	cholate	5	0.0181298	0.0525328	0.73001	DeCODE	Q96Q83	Chen et al.	cholate	HMDB0000619	ENSG00000166199	ALKBH3	FALSE
30187	MR-IVW LD	18401_18_ALKBH3_ALKB3	18401_18_ALKBH3_ALKB3	GCST90200323	creatine	5	-0.12811	0.0512712	0.0124656	DeCODE	Q96Q83	Chen et al.	creatine	HMDB0000064	ENSG00000166199	ALKBH3	FALSE
30188	MR-IVW LD	18401_18_ALKBH3_ALKB3	18401_18_ALKBH3_ALKB3	GCST90200325	glycerol	5	0.076692	0.0512681	0.134679	DeCODE	Q96Q83	Chen et al.	glycerol	HMDB0000131	ENSG00000166199	ALKBH3	FALSE
30189	MR-IVW LD	18401_18_ALKBH3_ALKB3	18401_18_ALKBH3_ALKB3	GCST90200327	choline	5	-0.129682	0.0513405	0.0115395	DeCODE	Q96Q83	Chen et al.	choline	HMDB0000097	ENSG00000166199	ALKBH3	FALSE
30190	MR-IVW LD	18401_18_ALKBH3_ALKB3	18401_18_ALKBH3_ALKB3	GCST90200335	stearoyl sphingomyelin (d18:1/18:0)	5	0.0707804	0.0513561	0.168134	DeCODE	Q96Q83	Chen et al.	stearoyl sphingomyelin (d18:1/18:0)	HMDB0001348	ENSG00000166199	ALKBH3	FALSE
30191	MR-IVW LD	18401_18_ALKBH3_ALKB3	18401_18_ALKBH3_ALKB3	GCST90200336	n-palmitoyl-sphingosine (d18:1/16:0)	5	0.088785	0.0513298	0.0836848	DeCODE	Q96Q83	Chen et al.	n-palmitoyl-sphingosine (d18:1/16:0)	HMDB0004949	ENSG00000166199	ALKBH3	FALSE
30192	MR-IVW LD	18401_18_ALKBH3_ALKB3	18401_18_ALKBH3_ALKB3	GCST90200337	taurochenodeoxycholate	5	0.0311546	0.0520196	0.549239	DeCODE	Q96Q83	Chen et al.	taurochenodeoxycholate	HMDB0000951	ENSG00000166199	ALKBH3	FALSE
30193	MR-IVW LD	18401_18_ALKBH3_ALKB3	18401_18_ALKBH3_ALKB3	GCST90200341	n-stearoyl-sphingosine (d18:1/18:0)*	5	0.0559759	0.0513673	0.275837	DeCODE	Q96Q83	Chen et al.	n-stearoyl-sphingosine (d18:1/18:0)*	HMDB0004950	ENSG00000166199	ALKBH3	FALSE
30194	MR-IVW LD	18401_18_ALKBH3_ALKB3	18401_18_ALKBH3_ALKB3	GCST90200345	s-adenosylhomocysteine (sah)	5	0.01381	0.0595478	0.816605	DeCODE	Q96Q83	Chen et al.	s-adenosylhomocysteine (sah)	HMDB00939	ENSG00000166199	ALKBH3	FALSE
30195	MR-IVW LD	18401_18_ALKBH3_ALKB3	18401_18_ALKBH3_ALKB3	GCST90200348	quinolinate	5	0.0309513	0.0515274	0.548056	DeCODE	Q96Q83	Chen et al.	quinolinate	HMDB0000232	ENSG00000166199	ALKBH3	FALSE
30196	MR-IVW LD	18401_18_ALKBH3_ALKB3	18401_18_ALKBH3_ALKB3	GCST90200349	eicosapentaenoate (epa; 20:5n3)	5	0.0814466	0.0513581	0.112772	DeCODE	Q96Q83	Chen et al.	eicosapentaenoate (epa; 20:5n3)	HMDB0001999	ENSG00000166199	ALKBH3	FALSE
30197	MR-IVW LD	18401_18_ALKBH3_ALKB3	18401_18_ALKBH3_ALKB3	GCST90200351	n-acetylputrescine	5	-0.0492074	0.0514042	0.338433	DeCODE	Q96Q83	Chen et al.	n-acetylputrescine	HMDB0002064	ENSG00000166199	ALKBH3	FALSE
30198	MR-IVW LD	18401_18_ALKBH3_ALKB3	18401_18_ALKBH3_ALKB3	GCST90200354	linoleate (18:2n6)	5	0.0350616	0.0513476	0.494715	DeCODE	Q96Q83	Chen et al.	linoleate (18:2n6)	HMDB0006270,HMDB0000673	ENSG00000166199	ALKBH3	FALSE
30199	MR-IVW LD	18401_18_ALKBH3_ALKB3	18401_18_ALKBH3_ALKB3	GCST90200355	adenosine 5'-diphosphate (adp)	5	0.0157155	0.0687507	0.81919	DeCODE	Q96Q83	Chen et al.	adenosine 5'-diphosphate (adp)	HMDB0001341	ENSG00000166199	ALKBH3	FALSE
30200	MR-IVW LD	18401_18_ALKBH3_ALKB3	18401_18_ALKBH3_ALKB3	GCST90200356	adenosine 5'-monophosphate (amp)	5	-0.0388126	0.0514808	0.450895	DeCODE	Q96Q83	Chen et al.	adenosine 5'-monophosphate (amp)	HMDB0000045	ENSG00000166199	ALKBH3	FALSE
30201	MR-IVW LD	18401_18_ALKBH3_ALKB3	18401_18_ALKBH3_ALKB3	GCST90200358	arachidonate (20:4n6)	5	0.0328411	0.0513132	0.522165	DeCODE	Q96Q83	Chen et al.	arachidonate (20:4n6)	HMDB0001043	ENSG00000166199	ALKBH3	FALSE
30202	MR-IVW LD	18401_18_ALKBH3_ALKB3	18401_18_ALKBH3_ALKB3	GCST90200359	5-methylthioadenosine (mta)	5	0.00878421	0.051505	0.864577	DeCODE	Q96Q83	Chen et al.	5-methylthioadenosine (mta)	HMDB0001173	ENSG00000166199	ALKBH3	FALSE
30203	MR-IVW LD	18401_18_ALKBH3_ALKB3	18401_18_ALKBH3_ALKB3	GCST90200361	beta-alanine	5	-0.0920866	0.0518085	0.0754956	DeCODE	Q96Q83	Chen et al.	beta-alanine	HMDB0000056	ENSG00000166199	ALKBH3	FALSE
30204	MR-IVW LD	18401_18_ALKBH3_ALKB3	18401_18_ALKBH3_ALKB3	GCST90200362	succinate	5	-0.00858652	0.0523624	0.869745	DeCODE	Q96Q83	Chen et al.	succinate	HMDB0000254	ENSG00000166199	ALKBH3	FALSE
30205	MR-IVW LD	18401_18_ALKBH3_ALKB3	18401_18_ALKBH3_ALKB3	GCST90200363	choline phosphate	5	-0.0287083	0.0513978	0.576469	DeCODE	Q96Q83	Chen et al.	choline phosphate	HMDB0001565	ENSG00000166199	ALKBH3	FALSE
30206	MR-IVW LD	18401_18_ALKBH3_ALKB3	18401_18_ALKBH3_ALKB3	GCST90200364	cysteinylglycine	5	-0.0625137	0.0514915	0.224725	DeCODE	Q96Q83	Chen et al.	cysteinylglycine	HMDB0000078	ENSG00000166199	ALKBH3	FALSE
30207	MR-IVW LD	18401_18_ALKBH3_ALKB3	18401_18_ALKBH3_ALKB3	GCST90200365	phenylpyruvate	5	-0.0564584	0.051409	0.272109	DeCODE	Q96Q83	Chen et al.	phenylpyruvate	HMDB0000205	ENSG00000166199	ALKBH3	FALSE
30208	MR-IVW LD	18401_18_ALKBH3_ALKB3	18401_18_ALKBH3_ALKB3	GCST90200368	cholesterol	5	0.0725438	0.0513558	0.157782	DeCODE	Q96Q83	Chen et al.	cholesterol	HMDB0000067	ENSG00000166199	ALKBH3	FALSE
30209	MR-IVW LD	18401_18_ALKBH3_ALKB3	18401_18_ALKBH3_ALKB3	GCST90200369	2-hydroxyphenylacetate	5	-0.0280393	0.0536599	0.601296	DeCODE	Q96Q83	Chen et al.	2-hydroxyphenylacetate	HMDB0000669	ENSG00000166199	ALKBH3	FALSE
30210	MR-IVW LD	18401_18_ALKBH3_ALKB3	18401_18_ALKBH3_ALKB3	GCST90200370	aspartate	5	-0.0755706	0.0513712	0.141272	DeCODE	Q96Q83	Chen et al.	aspartate	HMDB0000191	ENSG00000166199	ALKBH3	FALSE
30211	MR-IVW LD	18401_18_ALKBH3_ALKB3	18401_18_ALKBH3_ALKB3	GCST90200372	arginine	5	-0.104094	0.0514208	0.0429335	DeCODE	Q96Q83	Chen et al.	arginine	HMDB0000517	ENSG00000166199	ALKBH3	FALSE
30212	MR-IVW LD	18401_18_ALKBH3_ALKB3	18401_18_ALKBH3_ALKB3	GCST90200374	sphinganine	5	-0.0276878	0.0541455	0.6091	DeCODE	Q96Q83	Chen et al.	sphinganine	HMDB0000269	ENSG00000166199	ALKBH3	FALSE
30213	MR-IVW LD	18401_18_ALKBH3_ALKB3	18401_18_ALKBH3_ALKB3	GCST90200376	flavin adenine dinucleotide (fad)	5	-0.0269334	0.058997	0.648014	DeCODE	Q96Q83	Chen et al.	flavin adenine dinucleotide (fad)	HMDB0001248	ENSG00000166199	ALKBH3	FALSE
30214	MR-IVW LD	18401_18_ALKBH3_ALKB3	18401_18_ALKBH3_ALKB3	GCST90200377	histidine	5	-0.103592	0.0514637	0.0441242	DeCODE	Q96Q83	Chen et al.	histidine	HMDB0000177	ENSG00000166199	ALKBH3	FALSE
30215	MR-IVW LD	18401_18_ALKBH3_ALKB3	18401_18_ALKBH3_ALKB3	GCST90200378	cortisol	5	-0.00161508	0.0515581	0.97501	DeCODE	Q96Q83	Chen et al.	cortisol	HMDB0000063	ENSG00000166199	ALKBH3	FALSE
30216	MR-IVW LD	18401_18_ALKBH3_ALKB3	18401_18_ALKBH3_ALKB3	GCST90200379	hypotaurine	5	-0.104329	0.0514987	0.0427788	DeCODE	Q96Q83	Chen et al.	hypotaurine	HMDB0000965	ENSG00000166199	ALKBH3	FALSE
30217	MR-IVW LD	18401_18_ALKBH3_ALKB3	18401_18_ALKBH3_ALKB3	GCST90200382	cystine	5	-0.101539	0.051608	0.0491243	DeCODE	Q96Q83	Chen et al.	cystine	HMDB0000192	ENSG00000166199	ALKBH3	FALSE
30218	MR-IVW LD	18401_18_ALKBH3_ALKB3	18401_18_ALKBH3_ALKB3	GCST90200383	cystathionine	5	-0.0689765	0.0521309	0.185789	DeCODE	Q96Q83	Chen et al.	cystathionine	HMDB0000099	ENSG00000166199	ALKBH3	FALSE
30219	MR-IVW LD	18401_18_ALKBH3_ALKB3	18401_18_ALKBH3_ALKB3	GCST90200384	guanidinoacetate	5	0.0113533	0.0514192	0.825249	DeCODE	Q96Q83	Chen et al.	guanidinoacetate	HMDB0000128	ENSG00000166199	ALKBH3	FALSE
30220	MR-IVW LD	18401_18_ALKBH3_ALKB3	18401_18_ALKBH3_ALKB3	GCST90200385	sphingosine	5	-0.0079621	0.0522367	0.878853	DeCODE	Q96Q83	Chen et al.	sphingosine	HMDB0000252	ENSG00000166199	ALKBH3	FALSE
30221	MR-IVW LD	18401_18_ALKBH3_ALKB3	18401_18_ALKBH3_ALKB3	GCST90200390	stearate (18:0)	5	0.0140115	0.051311	0.7848	DeCODE	Q96Q83	Chen et al.	stearate (18:0)	HMDB0000827	ENSG00000166199	ALKBH3	FALSE
30222	MR-IVW LD	18401_18_ALKBH3_ALKB3	18401_18_ALKBH3_ALKB3	GCST90200391	methionine	5	-0.115461	0.0514691	0.0248773	DeCODE	Q96Q83	Chen et al.	methionine	HMDB0000696	ENSG00000166199	ALKBH3	FALSE
30223	MR-IVW LD	18401_18_ALKBH3_ALKB3	18401_18_ALKBH3_ALKB3	GCST90200392	orotate	5	-0.0604081	0.0517636	0.24321	DeCODE	Q96Q83	Chen et al.	orotate	HMDB0000226	ENSG00000166199	ALKBH3	FALSE
30224	MR-IVW LD	18401_18_ALKBH3_ALKB3	18401_18_ALKBH3_ALKB3	GCST90200393	phosphate	5	-0.0672502	0.0513915	0.190675	DeCODE	Q96Q83	Chen et al.	phosphate	HMDB0001429	ENSG00000166199	ALKBH3	FALSE
30225	MR-IVW LD	18401_18_ALKBH3_ALKB3	18401_18_ALKBH3_ALKB3	GCST90200394	inosine	5	-0.010498	0.0664005	0.874377	DeCODE	Q96Q83	Chen et al.	inosine	HMDB0000195	ENSG00000166199	ALKBH3	FALSE
30226	MR-IVW LD	18401_18_ALKBH3_ALKB3	18401_18_ALKBH3_ALKB3	GCST90200395	inosine 5'-monophosphate (imp)	5	-0.0202721	0.0685204	0.76734	DeCODE	Q96Q83	Chen et al.	inosine 5'-monophosphate (imp)	HMDB0000175	ENSG00000166199	ALKBH3	FALSE
30227	MR-IVW LD	18401_18_ALKBH3_ALKB3	18401_18_ALKBH3_ALKB3	GCST90200396	phenylalanine	5	-0.0784125	0.0514501	0.127496	DeCODE	Q96Q83	Chen et al.	phenylalanine	HMDB0000159	ENSG00000166199	ALKBH3	FALSE
30228	MR-IVW LD	18401_18_ALKBH3_ALKB3	18401_18_ALKBH3_ALKB3	GCST90200397	palmitate (16:0)	5	0.032708	0.0513209	0.523915	DeCODE	Q96Q83	Chen et al.	palmitate (16:0)	HMDB0000220	ENSG00000166199	ALKBH3	FALSE
30229	MR-IVW LD	18401_18_ALKBH3_ALKB3	18401_18_ALKBH3_ALKB3	GCST90200400	nicotinamide	5	-0.0152068	0.0518216	0.769183	DeCODE	Q96Q83	Chen et al.	nicotinamide	HMDB0001406	ENSG00000166199	ALKBH3	FALSE
30230	MR-IVW LD	18401_18_ALKBH3_ALKB3	18401_18_ALKBH3_ALKB3	GCST90200401	myo-inositol	5	0.0139974	0.0515599	0.786023	DeCODE	Q96Q83	Chen et al.	myo-inositol	HMDB0000211	ENSG00000166199	ALKBH3	FALSE
30231	MR-IVW LD	18401_18_ALKBH3_ALKB3	18401_18_ALKBH3_ALKB3	GCST90200403	citrulline	5	0.0329036	0.0516713	0.524264	DeCODE	Q96Q83	Chen et al.	citrulline	HMDB0000904	ENSG00000166199	ALKBH3	FALSE
30232	MR-IVW LD	18401_18_ALKBH3_ALKB3	18401_18_ALKBH3_ALKB3	GCST90200404	ornithine	5	-0.0156518	0.0513654	0.760583	DeCODE	Q96Q83	Chen et al.	ornithine	HMDB0000214	ENSG00000166199	ALKBH3	FALSE
30233	MR-IVW LD	18401_18_ALKBH3_ALKB3	18401_18_ALKBH3_ALKB3	GCST90200405	retinol (vitamin a)	5	-0.000952433	0.0513867	0.985212	DeCODE	Q96Q83	Chen et al.	retinol (vitamin a)	HMDB0000305	ENSG00000166199	ALKBH3	FALSE
30234	MR-IVW LD	18401_18_ALKBH3_ALKB3	18401_18_ALKBH3_ALKB3	GCST90200406	1-methylnicotinamide	5	-0.0271547	0.0515569	0.598406	DeCODE	Q96Q83	Chen et al.	1-methylnicotinamide	HMDB0000699	ENSG00000166199	ALKBH3	FALSE
30235	MR-IVW LD	18401_18_ALKBH3_ALKB3	18401_18_ALKBH3_ALKB3	GCST90200407	uridine	5	0.0381468	0.051372	0.457748	DeCODE	Q96Q83	Chen et al.	uridine	HMDB0000296	ENSG00000166199	ALKBH3	FALSE
30236	MR-IVW LD	18401_18_ALKBH3_ALKB3	18401_18_ALKBH3_ALKB3	GCST90200410	phytanate	5	0.0727467	0.0514659	0.157511	DeCODE	Q96Q83	Chen et al.	phytanate	HMDB0000801	ENSG00000166199	ALKBH3	FALSE
30237	MR-IVW LD	18401_18_ALKBH3_ALKB3	18401_18_ALKBH3_ALKB3	GCST90200412	glutamate	5	-0.0233096	0.0512668	0.649345	DeCODE	Q96Q83	Chen et al.	glutamate	HMDB0000148	ENSG00000166199	ALKBH3	FALSE
30238	MR-IVW LD	18401_18_ALKBH3_ALKB3	18401_18_ALKBH3_ALKB3	GCST90200413	2'-deoxyuridine	5	0.0718365	0.0524573	0.170866	DeCODE	Q96Q83	Chen et al.	2'-deoxyuridine	HMDB0000012	ENSG00000166199	ALKBH3	FALSE
30239	MR-IVW LD	18401_18_ALKBH3_ALKB3	18401_18_ALKBH3_ALKB3	GCST90200415	serine	5	-0.0593307	0.0513152	0.247599	DeCODE	Q96Q83	Chen et al.	serine	HMDB0000187	ENSG00000166199	ALKBH3	FALSE
30240	MR-IVW LD	18401_18_ALKBH3_ALKB3	18401_18_ALKBH3_ALKB3	GCST90200417	urea	5	-0.017904	0.0514177	0.727685	DeCODE	Q96Q83	Chen et al.	urea	HMDB0000294	ENSG00000166199	ALKBH3	FALSE
30241	MR-IVW LD	18401_18_ALKBH3_ALKB3	18401_18_ALKBH3_ALKB3	GCST90200418	pyridoxal	5	0.0205224	0.0521099	0.693707	DeCODE	Q96Q83	Chen et al.	pyridoxal	HMDB0001545	ENSG00000166199	ALKBH3	FALSE
30242	MR-IVW LD	18401_18_ALKBH3_ALKB3	18401_18_ALKBH3_ALKB3	GCST90200419	glutamine	5	-0.0460787	0.0513725	0.369744	DeCODE	Q96Q83	Chen et al.	glutamine	HMDB0000641	ENSG00000166199	ALKBH3	FALSE
30243	MR-IVW LD	18401_18_ALKBH3_ALKB3	18401_18_ALKBH3_ALKB3	GCST90200422	serotonin	5	-0.107014	0.0538952	0.0470775	DeCODE	Q96Q83	Chen et al.	serotonin	HMDB0000259	ENSG00000166199	ALKBH3	FALSE
30244	MR-IVW LD	18401_18_ALKBH3_ALKB3	18401_18_ALKBH3_ALKB3	GCST90200423	spermidine	5	0.0319503	0.0544432	0.5573	DeCODE	Q96Q83	Chen et al.	spermidine	HMDB0001257	ENSG00000166199	ALKBH3	FALSE
30245	MR-IVW LD	18401_18_ALKBH3_ALKB3	18401_18_ALKBH3_ALKB3	GCST90200427	tyrosine	5	-0.044112	0.0513749	0.390546	DeCODE	Q96Q83	Chen et al.	tyrosine	HMDB0000158	ENSG00000166199	ALKBH3	FALSE
30246	MR-IVW LD	18401_18_ALKBH3_ALKB3	18401_18_ALKBH3_ALKB3	GCST90200429	cytidine	5	-0.000396686	0.0533241	0.994064	DeCODE	Q96Q83	Chen et al.	cytidine	HMDB0000089	ENSG00000166199	ALKBH3	FALSE
30247	MR-IVW LD	18401_18_ALKBH3_ALKB3	18401_18_ALKBH3_ALKB3	GCST90200430	pyruvate	5	-0.00311092	0.0513538	0.951695	DeCODE	Q96Q83	Chen et al.	pyruvate	HMDB0000243	ENSG00000166199	ALKBH3	FALSE
30248	MR-IVW LD	18401_18_ALKBH3_ALKB3	18401_18_ALKBH3_ALKB3	GCST90200431	alanine	5	-0.0543867	0.0513319	0.289367	DeCODE	Q96Q83	Chen et al.	alanine	HMDB0000161	ENSG00000166199	ALKBH3	FALSE
30249	MR-IVW LD	18401_18_ALKBH3_ALKB3	18401_18_ALKBH3_ALKB3	GCST90200432	threonine	5	-0.122804	0.0513966	0.016879	DeCODE	Q96Q83	Chen et al.	threonine	HMDB0000167	ENSG00000166199	ALKBH3	FALSE
30250	MR-IVW LD	18401_18_ALKBH3_ALKB3	18401_18_ALKBH3_ALKB3	GCST90200437	fructose	5	-0.0621054	0.0517335	0.22995	DeCODE	Q96Q83	Chen et al.	fructose	HMDB0000660	ENSG00000166199	ALKBH3	FALSE
30251	MR-IVW LD	18401_18_ALKBH3_ALKB3	18401_18_ALKBH3_ALKB3	GCST90200438	alpha-ketobutyrate	5	-0.00370926	0.0515635	0.942653	DeCODE	Q96Q83	Chen et al.	alpha-ketobutyrate	HMDB0000005	ENSG00000166199	ALKBH3	FALSE
30252	MR-IVW LD	18401_18_ALKBH3_ALKB3	18401_18_ALKBH3_ALKB3	GCST90200439	cysteine	5	-0.0850498	0.0514852	0.0985495	DeCODE	Q96Q83	Chen et al.	cysteine	HMDB0000574	ENSG00000166199	ALKBH3	FALSE
30253	MR-IVW LD	18401_18_ALKBH3_ALKB3	18401_18_ALKBH3_ALKB3	GCST90200440	glucose	5	-0.0167558	0.0517816	0.746252	DeCODE	Q96Q83	Chen et al.	glucose	HMDB0000122	ENSG00000166199	ALKBH3	FALSE
30254	MR-IVW LD	18401_18_ALKBH3_ALKB3	18401_18_ALKBH3_ALKB3	GCST90200441	tryptophan	5	-0.0862326	0.0514258	0.0935744	DeCODE	Q96Q83	Chen et al.	tryptophan	HMDB0000929	ENSG00000166199	ALKBH3	FALSE
30255	MR-IVW LD	18401_18_ALKBH3_ALKB3	18401_18_ALKBH3_ALKB3	GCST90200442	valine	5	-0.0317687	0.0513897	0.53645	DeCODE	Q96Q83	Chen et al.	valine	HMDB0000883	ENSG00000166199	ALKBH3	FALSE
30256	MR-IVW LD	18401_18_ALKBH3_ALKB3	18401_18_ALKBH3_ALKB3	GCST90200444	dihydroorotate	5	0.119906	0.0515532	0.020025	DeCODE	Q96Q83	Chen et al.	dihydroorotate	HMDB03349	ENSG00000166199	ALKBH3	FALSE
30257	MR-IVW LD	18401_18_ALKBH3_ALKB3	18401_18_ALKBH3_ALKB3	GCST90200447	maltose	5	0.00790453	0.0585589	0.892624	DeCODE	Q96Q83	Chen et al.	maltose	HMDB0000163	ENSG00000166199	ALKBH3	FALSE
30258	MR-IVW LD	18401_18_ALKBH3_ALKB3	18401_18_ALKBH3_ALKB3	GCST90200452	asparagine	5	-0.161313	0.0513955	0.00169722	DeCODE	Q96Q83	Chen et al.	asparagine	HMDB0000168	ENSG00000166199	ALKBH3	FALSE
30259	MR-IVW LD	18401_18_ALKBH3_ALKB3	18401_18_ALKBH3_ALKB3	GCST90200455	alpha-ketoglutarate	5	0.0549156	0.0514995	0.286274	DeCODE	Q96Q83	Chen et al.	alpha-ketoglutarate	HMDB0000208	ENSG00000166199	ALKBH3	TRUE
30260	MR-IVW LD	18401_18_ALKBH3_ALKB3	18401_18_ALKBH3_ALKB3	GCST90200680	5-acetylamino-6-formylamino-3-methyluracil	5	-0.00654709	0.053537	0.902669	DeCODE	Q96Q83	Chen et al.	5-acetylamino-6-formylamino-3-methyluracil	HMDB0011105	ENSG00000166199	ALKBH3	FALSE
30261	MR-IVW LD	18401_18_ALKBH3_ALKB3	18401_18_ALKBH3_ALKB3	GCST90200684	n-acetyl-aspartyl-glutamate (naag)	5	-0.0420736	0.0531675	0.428745	DeCODE	Q96Q83	Chen et al.	n-acetyl-aspartyl-glutamate (naag)	HMDB0001067	ENSG00000166199	ALKBH3	FALSE
30262	MR-IVW LD	18401_18_ALKBH3_ALKB3	18401_18_ALKBH3_ALKB3	GCST90200687	bilirubin (e,z or z,e)*	5	0.0768396	0.0514142	0.13504	DeCODE	Q96Q83	Chen et al.	bilirubin (e,z or z,e)*	HMDB0000488	ENSG00000166199	ALKBH3	FALSE
30263	MR-IVW LD	18401_18_ALKBH3_ALKB3	18401_18_ALKBH3_ALKB3	GCST90200691	n-delta-acetylornithine	5	0.0143173	0.0513513	0.780389	DeCODE	Q96Q83	Chen et al.	n-delta-acetylornithine	HMDB0003357	ENSG00000166199	ALKBH3	FALSE
30264	MR-IVW LD	18401_18_ALKBH3_ALKB3	18401_18_ALKBH3_ALKB3	GCST90200704	bilirubin (z,z)	5	0.0853454	0.0513413	0.0964501	DeCODE	Q96Q83	Chen et al.	bilirubin (z,z)	HMDB0000054	ENSG00000166199	ALKBH3	FALSE
30265	MR-IVW LD	18401_18_ALKBH3_ALKB3	18401_18_ALKBH3_ALKB3	GCST90200706	biliverdin	5	0.127312	0.0513365	0.01314	DeCODE	Q96Q83	Chen et al.	biliverdin	HMDB0001008	ENSG00000166199	ALKBH3	FALSE
30266	MR-IVW LD	18401_18_ALKBH3_ALKB3	18401_18_ALKBH3_ALKB3	GCST90200707	glycine	5	0.000632572	0.051345	0.99017	DeCODE	Q96Q83	Chen et al.	glycine	HMDB0000123	ENSG00000166199	ALKBH3	FALSE
30267	MR-IVW LD	18401_18_ALKBH3_ALKB3	18401_18_ALKBH3_ALKB3	M00053	glutamine	1	-0.022934	0.0679939	0.735894	DeCODE	Q96Q83	Shin et al.	glutamine	HMDB0000641	ENSG00000166199	ALKBH3	FALSE
30268	MR-IVW LD	18401_18_ALKBH3_ALKB3	18401_18_ALKBH3_ALKB3	M00054	tryptophan	1	0.0126281	0.0680726	0.85283	DeCODE	Q96Q83	Shin et al.	tryptophan	HMDB0000929	ENSG00000166199	ALKBH3	FALSE
30269	MR-IVW LD	18401_18_ALKBH3_ALKB3	18401_18_ALKBH3_ALKB3	M00059	histidine	1	0.00118125	0.0680735	0.986155	DeCODE	Q96Q83	Shin et al.	histidine	HMDB0000177	ENSG00000166199	ALKBH3	FALSE
30270	MR-IVW LD	18401_18_ALKBH3_ALKB3	18401_18_ALKBH3_ALKB3	M00063	cholesterol	1	0.0390446	0.0680264	0.565993	DeCODE	Q96Q83	Shin et al.	cholesterol	HMDB0000067	ENSG00000166199	ALKBH3	FALSE
30271	MR-IVW LD	18401_18_ALKBH3_ALKB3	18401_18_ALKBH3_ALKB3	M00064	phenylalanine	1	-0.0252631	0.068078	0.71057	DeCODE	Q96Q83	Shin et al.	phenylalanine	HMDB0000159	ENSG00000166199	ALKBH3	FALSE
30272	MR-IVW LD	18401_18_ALKBH3_ALKB3	18401_18_ALKBH3_ALKB3	M00555	adenosine	1	-0.0278273	0.0681198	0.682903	DeCODE	Q96Q83	Shin et al.	adenosine	HMDB0000050	ENSG00000166199	ALKBH3	FALSE
30273	MR-IVW LD	18401_18_ALKBH3_ALKB3	18401_18_ALKBH3_ALKB3	M00577	fructose	1	0.089291	0.0681711	0.190261	DeCODE	Q96Q83	Shin et al.	fructose	HMDB0000660	ENSG00000166199	ALKBH3	FALSE
30274	MR-IVW LD	18401_18_ALKBH3_ALKB3	18401_18_ALKBH3_ALKB3	M00599	pyruvate	1	-0.0152016	0.0686269	0.824695	DeCODE	Q96Q83	Shin et al.	pyruvate	HMDB0000243	ENSG00000166199	ALKBH3	FALSE
30275	MR-IVW LD	18401_18_ALKBH3_ALKB3	18401_18_ALKBH3_ALKB3	M00606	uridine	1	-0.110445	0.0680697	0.104691	DeCODE	Q96Q83	Shin et al.	uridine	HMDB0000296	ENSG00000166199	ALKBH3	FALSE
30276	MR-IVW LD	18401_18_ALKBH3_ALKB3	18401_18_ALKBH3_ALKB3	M01105	linoleate (18:2n6)	1	-0.0739178	0.0681679	0.27821	DeCODE	Q96Q83	Shin et al.	linoleate (18:2n6)	HMDB0006270,HMDB0000673	ENSG00000166199	ALKBH3	FALSE
30277	MR-IVW LD	18401_18_ALKBH3_ALKB3	18401_18_ALKBH3_ALKB3	M01110	arachidonate (20:4n6)	1	-0.117686	0.0680136	0.0835724	DeCODE	Q96Q83	Shin et al.	arachidonate (20:4n6)	HMDB0001043	ENSG00000166199	ALKBH3	FALSE
30278	MR-IVW LD	18401_18_ALKBH3_ALKB3	18401_18_ALKBH3_ALKB3	M01123	inosine	1	-0.0869675	0.11362	0.444021	DeCODE	Q96Q83	Shin et al.	inosine	HMDB0000195	ENSG00000166199	ALKBH3	FALSE
30279	MR-IVW LD	18401_18_ALKBH3_ALKB3	18401_18_ALKBH3_ALKB3	M01284	threonine	1	0.00728869	0.0774151	0.924989	DeCODE	Q96Q83	Shin et al.	threonine	HMDB0000167	ENSG00000166199	ALKBH3	FALSE
30280	MR-IVW LD	18401_18_ALKBH3_ALKB3	18401_18_ALKBH3_ALKB3	M01299	tyrosine	1	-0.101578	0.0680392	0.135453	DeCODE	Q96Q83	Shin et al.	tyrosine	HMDB0000158	ENSG00000166199	ALKBH3	FALSE
30281	MR-IVW LD	18401_18_ALKBH3_ALKB3	18401_18_ALKBH3_ALKB3	M01302	methionine	1	0.000154188	0.0681087	0.998194	DeCODE	Q96Q83	Shin et al.	methionine	HMDB0000696	ENSG00000166199	ALKBH3	FALSE
30282	MR-IVW LD	18401_18_ALKBH3_ALKB3	18401_18_ALKBH3_ALKB3	M01336	palmitate (16:0)	1	-0.0565011	0.0680849	0.406616	DeCODE	Q96Q83	Shin et al.	palmitate (16:0)	HMDB0000220	ENSG00000166199	ALKBH3	FALSE
30283	MR-IVW LD	18401_18_ALKBH3_ALKB3	18401_18_ALKBH3_ALKB3	M01358	stearate (18:0)	1	-0.00439178	0.0680724	0.948559	DeCODE	Q96Q83	Shin et al.	stearate (18:0)	HMDB0000827	ENSG00000166199	ALKBH3	FALSE
30284	MR-IVW LD	18401_18_ALKBH3_ALKB3	18401_18_ALKBH3_ALKB3	M01493	ornithine	1	0.0209836	0.0682971	0.758661	DeCODE	Q96Q83	Shin et al.	ornithine	HMDB0000214	ENSG00000166199	ALKBH3	FALSE
30285	MR-IVW LD	18401_18_ALKBH3_ALKB3	18401_18_ALKBH3_ALKB3	M01508	pantothenate	1	-0.0315542	0.0689907	0.647406	DeCODE	Q96Q83	Shin et al.	pantothenate	HMDB0000210	ENSG00000166199	ALKBH3	FALSE
30286	MR-IVW LD	18401_18_ALKBH3_ALKB3	18401_18_ALKBH3_ALKB3	M01564	citrate	1	-0.0254708	0.0680314	0.708108	DeCODE	Q96Q83	Shin et al.	citrate	HMDB0000094	ENSG00000166199	ALKBH3	FALSE
30287	MR-IVW LD	18401_18_ALKBH3_ALKB3	18401_18_ALKBH3_ALKB3	M01638	arginine	1	0.0152768	0.0692652	0.825439	DeCODE	Q96Q83	Shin et al.	arginine	HMDB0000517	ENSG00000166199	ALKBH3	FALSE
30288	MR-IVW LD	18401_18_ALKBH3_ALKB3	18401_18_ALKBH3_ALKB3	M01640	ascorbate (vitamin c)	1	-0.110079	0.128524	0.39173	DeCODE	Q96Q83	Shin et al.	ascorbate (vitamin c)	HMDB0000044	ENSG00000166199	ALKBH3	FALSE
30289	MR-IVW LD	18401_18_ALKBH3_ALKB3	18401_18_ALKBH3_ALKB3	M01649	valine	1	-0.14741	0.0680451	0.0302836	DeCODE	Q96Q83	Shin et al.	valine	HMDB0000883	ENSG00000166199	ALKBH3	FALSE
30290	MR-IVW LD	18401_18_ALKBH3_ALKB3	18401_18_ALKBH3_ALKB3	M01670	urea	1	-0.0178685	0.0681058	0.793041	DeCODE	Q96Q83	Shin et al.	urea	HMDB0000294	ENSG00000166199	ALKBH3	FALSE
30291	MR-IVW LD	18401_18_ALKBH3_ALKB3	18401_18_ALKBH3_ALKB3	M01712	cortisol	1	0.0309615	0.0681127	0.649424	DeCODE	Q96Q83	Shin et al.	cortisol	HMDB0000063	ENSG00000166199	ALKBH3	FALSE
30292	MR-IVW LD	18401_18_ALKBH3_ALKB3	18401_18_ALKBH3_ALKB3	M01827	riboflavin (vitamin b2)	1	0.160378	0.147734	0.277663	DeCODE	Q96Q83	Shin et al.	riboflavin (vitamin b2)	HMDB0000244	ENSG00000166199	ALKBH3	FALSE
30293	MR-IVW LD	18401_18_ALKBH3_ALKB3	18401_18_ALKBH3_ALKB3	M02132	citrulline	1	0.0089915	0.0682137	0.895132	DeCODE	Q96Q83	Shin et al.	citrulline	HMDB0000904	ENSG00000166199	ALKBH3	FALSE
30294	MR-IVW LD	18401_18_ALKBH3_ALKB3	18401_18_ALKBH3_ALKB3	M02137	biliverdin	1	-0.0277218	0.0738331	0.707314	DeCODE	Q96Q83	Shin et al.	biliverdin	HMDB0001008	ENSG00000166199	ALKBH3	FALSE
30295	MR-IVW LD	18401_18_ALKBH3_ALKB3	18401_18_ALKBH3_ALKB3	M02342	serotonin (5ht)	1	-0.137103	0.0767141	0.0739057	DeCODE	Q96Q83	Shin et al.	serotonin (5ht)	HMDB0000259	ENSG00000166199	ALKBH3	FALSE
30296	MR-IVW LD	18401_18_ALKBH3_ALKB3	18401_18_ALKBH3_ALKB3	M03147	xanthine	1	-0.104402	0.0723209	0.148852	DeCODE	Q96Q83	Shin et al.	xanthine	HMDB0000292	ENSG00000166199	ALKBH3	FALSE
30297	MR-IVW LD	18401_18_ALKBH3_ALKB3	18401_18_ALKBH3_ALKB3	M11438	phosphate	1	-0.020306	0.0681386	0.765695	DeCODE	Q96Q83	Shin et al.	phosphate	HMDB0001429	ENSG00000166199	ALKBH3	FALSE
30298	MR-IVW LD	18401_18_ALKBH3_ALKB3	18401_18_ALKBH3_ALKB3	M15122	glycerol	1	-0.106831	0.0680804	0.116604	DeCODE	Q96Q83	Shin et al.	glycerol	HMDB0000131	ENSG00000166199	ALKBH3	FALSE
30299	MR-IVW LD	18401_18_ALKBH3_ALKB3	18401_18_ALKBH3_ALKB3	M15488	acetylphosphate	1	-0.0278273	0.0681198	0.682903	DeCODE	Q96Q83	Shin et al.	acetylphosphate	HMDB0001494	ENSG00000166199	ALKBH3	FALSE
30300	MR-IVW LD	18401_18_ALKBH3_ALKB3	18401_18_ALKBH3_ALKB3	M15506	choline	1	-0.00878293	0.0682798	0.897649	DeCODE	Q96Q83	Shin et al.	choline	HMDB0000097	ENSG00000166199	ALKBH3	FALSE
30301	MR-IVW LD	18401_18_ALKBH3_ALKB3	18401_18_ALKBH3_ALKB3	M15630	n-acetylornithine	1	-0.0284807	0.0690602	0.680044	DeCODE	Q96Q83	Shin et al.	n-acetylornithine	HMDB0003357	ENSG00000166199	ALKBH3	FALSE
30302	MR-IVW LD	18401_18_ALKBH3_ALKB3	18401_18_ALKBH3_ALKB3	M15677	3-methylhistidine	1	-0.0343222	0.0787061	0.662778	DeCODE	Q96Q83	Shin et al.	3-methylhistidine	HMDB0000479	ENSG00000166199	ALKBH3	FALSE
30303	MR-IVW LD	18401_18_ALKBH3_ALKB3	18401_18_ALKBH3_ALKB3	M15990	glycerophosphorylcholine (gpc)	1	0.0211864	0.0708905	0.765046	DeCODE	Q96Q83	Shin et al.	glycerophosphorylcholine (gpc)	HMDB0000086	ENSG00000166199	ALKBH3	FALSE
30304	MR-IVW LD	18401_18_ALKBH3_ALKB3	18401_18_ALKBH3_ALKB3	M15996	aspartate	1	0.0647816	0.0684161	0.343702	DeCODE	Q96Q83	Shin et al.	aspartate	HMDB0000191	ENSG00000166199	ALKBH3	FALSE
30305	MR-IVW LD	18401_18_ALKBH3_ALKB3	18401_18_ALKBH3_ALKB3	M18254	paraxanthine	1	0.0352793	0.0694199	0.611312	DeCODE	Q96Q83	Shin et al.	paraxanthine	HMDB0001860	ENSG00000166199	ALKBH3	FALSE
30306	MR-IVW LD	18401_18_ALKBH3_ALKB3	18401_18_ALKBH3_ALKB3	M18467	eicosapentaenoate (epa; 20:5n3)	1	-0.0689406	0.068017	0.310784	DeCODE	Q96Q83	Shin et al.	eicosapentaenoate (epa; 20:5n3)	HMDB0001999	ENSG00000166199	ALKBH3	FALSE
30307	MR-IVW LD	18401_18_ALKBH3_ALKB3	18401_18_ALKBH3_ALKB3	M18474	estrone 3-sulfate	1	-0.125146	0.192518	0.515661	DeCODE	Q96Q83	Shin et al.	estrone 3-sulfate	HMDB0001425	ENSG00000166199	ALKBH3	FALSE
30308	MR-IVW LD	18401_18_ALKBH3_ALKB3	18401_18_ALKBH3_ALKB3	M18494	taurochenodeoxycholate	1	0.0147176	0.0796218	0.853351	DeCODE	Q96Q83	Shin et al.	taurochenodeoxycholate	HMDB0000951	ENSG00000166199	ALKBH3	FALSE
30309	MR-IVW LD	18401_18_ALKBH3_ALKB3	18401_18_ALKBH3_ALKB3	M19323	docosahexaenoate (dha; 22:6n3)	1	-0.0424592	0.0680091	0.53242	DeCODE	Q96Q83	Shin et al.	docosahexaenoate (dha; 22:6n3)	HMDB0002183	ENSG00000166199	ALKBH3	FALSE
30310	MR-IVW LD	18401_18_ALKBH3_ALKB3	18401_18_ALKBH3_ALKB3	M19934	myo-inositol	1	0.0157541	0.0680784	0.816996	DeCODE	Q96Q83	Shin et al.	myo-inositol	HMDB0000211	ENSG00000166199	ALKBH3	FALSE
30311	MR-IVW LD	18401_18_ALKBH3_ALKB3	18401_18_ALKBH3_ALKB3	M20489	glucose	1	-0.00540654	0.0682108	0.936824	DeCODE	Q96Q83	Shin et al.	glucose	HMDB0000122	ENSG00000166199	ALKBH3	FALSE
30312	MR-IVW LD	18401_18_ALKBH3_ALKB3	18401_18_ALKBH3_ALKB3	M21044	2-hydroxybutyrate (ahb)	1	-0.0673601	0.0680216	0.32204	DeCODE	Q96Q83	Shin et al.	2-hydroxybutyrate (ahb)	HMDB0000008	ENSG00000166199	ALKBH3	FALSE
30313	MR-IVW LD	18401_18_ALKBH3_ALKB3	18401_18_ALKBH3_ALKB3	M22189	palmitoylcarnitine (c16)	1	-0.0509227	0.06852	0.457372	DeCODE	Q96Q83	Shin et al.	palmitoylcarnitine (c16)	HMDB0000222	ENSG00000166199	ALKBH3	FALSE
30314	MR-IVW LD	18401_18_ALKBH3_ALKB3	18401_18_ALKBH3_ALKB3	M22842	cholate	1	-0.0824195	0.0780056	0.290701	DeCODE	Q96Q83	Shin et al.	cholate	HMDB0000619	ENSG00000166199	ALKBH3	FALSE
30315	MR-IVW LD	18401_18_ALKBH3_ALKB3	18401_18_ALKBH3_ALKB3	M27716	bilirubin (z,z)	1	-0.0117384	0.0730121	0.872272	DeCODE	Q96Q83	Shin et al.	bilirubin (z,z)	HMDB0000054	ENSG00000166199	ALKBH3	FALSE
30316	MR-IVW LD	18401_18_ALKBH3_ALKB3	18401_18_ALKBH3_ALKB3	M27718	creatine	1	-0.0624955	0.06799	0.357998	DeCODE	Q96Q83	Shin et al.	creatine	HMDB0000064	ENSG00000166199	ALKBH3	FALSE
30317	MR-IVW LD	18401_18_ALKBH3_ALKB3	18401_18_ALKBH3_ALKB3	M31453	cysteine	1	-0.0236364	0.0685309	0.730169	DeCODE	Q96Q83	Shin et al.	cysteine	HMDB0000574	ENSG00000166199	ALKBH3	FALSE
30318	MR-IVW LD	18401_18_ALKBH3_ALKB3	18401_18_ALKBH3_ALKB3	M31454	cystine	1	-0.0950768	0.131124	0.468398	DeCODE	Q96Q83	Shin et al.	cystine	HMDB0000192	ENSG00000166199	ALKBH3	FALSE
30319	MR-IVW LD	18401_18_ALKBH3_ALKB3	18401_18_ALKBH3_ALKB3	M32198	acetylcarnitine (c2)	1	0.00643212	0.0680694	0.924717	DeCODE	Q96Q83	Shin et al.	acetylcarnitine (c2)	HMDB0000201	ENSG00000166199	ALKBH3	FALSE
30320	MR-IVW LD	18401_18_ALKBH3_ALKB3	18401_18_ALKBH3_ALKB3	M32315	serine	1	-0.0172361	0.0681011	0.800194	DeCODE	Q96Q83	Shin et al.	serine	HMDB0000187	ENSG00000166199	ALKBH3	FALSE
30321	MR-IVW LD	18401_18_ALKBH3_ALKB3	18401_18_ALKBH3_ALKB3	M32319	trans-4-hydroxyproline	1	-0.0355237	0.0680667	0.601743	DeCODE	Q96Q83	Shin et al.	trans-4-hydroxyproline	HMDB0000725	ENSG00000166199	ALKBH3	FALSE
30322	MR-IVW LD	18401_18_ALKBH3_ALKB3	18401_18_ALKBH3_ALKB3	M32322	glutamate	1	-0.0148264	0.0680636	0.827561	DeCODE	Q96Q83	Shin et al.	glutamate	HMDB0000148	ENSG00000166199	ALKBH3	FALSE
30323	MR-IVW LD	18401_18_ALKBH3_ALKB3	18401_18_ALKBH3_ALKB3	M32338	glycine	1	-0.00669989	0.0680693	0.921593	DeCODE	Q96Q83	Shin et al.	glycine	HMDB0000123	ENSG00000166199	ALKBH3	FALSE
30324	MR-IVW LD	18401_18_ALKBH3_ALKB3	18401_18_ALKBH3_ALKB3	M32339	alanine	1	-0.0304086	0.0681228	0.655323	DeCODE	Q96Q83	Shin et al.	alanine	HMDB0000161	ENSG00000166199	ALKBH3	FALSE
30325	MR-IVW LD	18401_18_ALKBH3_ALKB3	18401_18_ALKBH3_ALKB3	M32425	dehydroepiandrosterone sulfate (dhea-s)	1	-0.0139032	0.0681142	0.838263	DeCODE	Q96Q83	Shin et al.	dehydroepiandrosterone sulfate (dhea-s)	HMDB0001032	ENSG00000166199	ALKBH3	FALSE
30326	MR-IVW LD	18401_18_ALKBH3_ALKB3	18401_18_ALKBH3_ALKB3	M32458	oleamide	1	-0.0904427	0.0703948	0.198865	DeCODE	Q96Q83	Shin et al.	oleamide	HMDB0002117	ENSG00000166199	ALKBH3	FALSE
30327	MR-IVW LD	18401_18_ALKBH3_ALKB3	18401_18_ALKBH3_ALKB3	M32593	heme	1	-0.0626444	0.075646	0.4076	DeCODE	Q96Q83	Shin et al.	heme	HMDB0003178	ENSG00000166199	ALKBH3	FALSE
30328	MR-IVW LD	18401_18_ALKBH3_ALKB3	18401_18_ALKBH3_ALKB3	M33453	alpha-ketoglutarate	1	0.0617106	0.0772076	0.424127	DeCODE	Q96Q83	Shin et al.	alpha-ketoglutarate	HMDB0000208	ENSG00000166199	ALKBH3	TRUE
30329	MR-IVW LD	18401_18_ALKBH3_ALKB3	18401_18_ALKBH3_ALKB3	M34106	bilirubin (e,z or z,e)*	1	0.011452	0.0828829	0.890105	DeCODE	Q96Q83	Shin et al.	bilirubin (e,z or z,e)*	HMDB0000488	ENSG00000166199	ALKBH3	FALSE
30330	MR-IVW LD	18401_18_ALKBH3_ALKB3	18401_18_ALKBH3_ALKB3	M34283	asparagine	1	0.0972855	0.0682503	0.154035	DeCODE	Q96Q83	Shin et al.	asparagine	HMDB0000168	ENSG00000166199	ALKBH3	FALSE
30331	MR-IVW LD	18401_18_ALKBH3_ALKB3	18401_18_ALKBH3_ALKB3	bioa_001	alanine	1	0.00425168	0.0200843	0.832347	DeCODE	Q96Q83	Lotta et al.	alanine	HMDB0000161	ENSG00000166199	ALKBH3	FALSE
30332	MR-IVW LD	18401_18_ALKBH3_ALKB3	18401_18_ALKBH3_ALKB3	bioa_002	arginine	1	0.00182302	0.0333071	0.956351	DeCODE	Q96Q83	Lotta et al.	arginine	HMDB0000517	ENSG00000166199	ALKBH3	FALSE
30333	MR-IVW LD	18401_18_ALKBH3_ALKB3	18401_18_ALKBH3_ALKB3	bioa_003	asparagine	1	0.0155909	0.0332004	0.638641	DeCODE	Q96Q83	Lotta et al.	asparagine	HMDB0000168	ENSG00000166199	ALKBH3	FALSE
30334	MR-IVW LD	18401_18_ALKBH3_ALKB3	18401_18_ALKBH3_ALKB3	bioa_004	aspartate	1	0.0969718	0.0332769	0.00356731	DeCODE	Q96Q83	Lotta et al.	aspartate	HMDB0000191	ENSG00000166199	ALKBH3	FALSE
30335	MR-IVW LD	18401_18_ALKBH3_ALKB3	18401_18_ALKBH3_ALKB3	bioa_005	citrulline	1	0.0041026	0.0331908	0.901627	DeCODE	Q96Q83	Lotta et al.	citrulline	HMDB0000904	ENSG00000166199	ALKBH3	FALSE
30336	MR-IVW LD	18401_18_ALKBH3_ALKB3	18401_18_ALKBH3_ALKB3	bioa_006	glutamine	1	-0.0166087	0.020155	0.409911	DeCODE	Q96Q83	Lotta et al.	glutamine	HMDB0000641	ENSG00000166199	ALKBH3	FALSE
30337	MR-IVW LD	18401_18_ALKBH3_ALKB3	18401_18_ALKBH3_ALKB3	bioa_007	glutamate	1	0.0247662	0.0331709	0.455289	DeCODE	Q96Q83	Lotta et al.	glutamate	HMDB0000148	ENSG00000166199	ALKBH3	FALSE
30338	MR-IVW LD	18401_18_ALKBH3_ALKB3	18401_18_ALKBH3_ALKB3	bioa_008	glycine	1	-0.0184003	0.0208923	0.378467	DeCODE	Q96Q83	Lotta et al.	glycine	HMDB0000123	ENSG00000166199	ALKBH3	FALSE
30339	MR-IVW LD	18401_18_ALKBH3_ALKB3	18401_18_ALKBH3_ALKB3	bioa_009	histidine	1	-0.0159272	0.0205376	0.438036	DeCODE	Q96Q83	Lotta et al.	histidine	HMDB0000177	ENSG00000166199	ALKBH3	FALSE
30340	MR-IVW LD	18401_18_ALKBH3_ALKB3	18401_18_ALKBH3_ALKB3	bioa_013	methionine	1	-0.000233307	0.0331763	0.994389	DeCODE	Q96Q83	Lotta et al.	methionine	HMDB0000696	ENSG00000166199	ALKBH3	FALSE
30341	MR-IVW LD	18401_18_ALKBH3_ALKB3	18401_18_ALKBH3_ALKB3	bioa_014	ornithine	1	0.00562553	0.0332015	0.865454	DeCODE	Q96Q83	Lotta et al.	ornithine	HMDB0000214	ENSG00000166199	ALKBH3	FALSE
30342	MR-IVW LD	18401_18_ALKBH3_ALKB3	18401_18_ALKBH3_ALKB3	bioa_015	phenylethylamine	5	0.0321251	0.0504618	0.52437	DeCODE	Q96Q83	Lotta et al.	phenylethylamine	HMDB0012275	ENSG00000166199	ALKBH3	FALSE
30343	MR-IVW LD	18401_18_ALKBH3_ALKB3	18401_18_ALKBH3_ALKB3	bioa_016	phenylalanine	1	0.00924724	0.0203406	0.649383	DeCODE	Q96Q83	Lotta et al.	phenylalanine	HMDB0000159	ENSG00000166199	ALKBH3	FALSE
30344	MR-IVW LD	18401_18_ALKBH3_ALKB3	18401_18_ALKBH3_ALKB3	bioa_018	serine	1	-0.0466023	0.0331821	0.160187	DeCODE	Q96Q83	Lotta et al.	serine	HMDB0000187	ENSG00000166199	ALKBH3	FALSE
30345	MR-IVW LD	18401_18_ALKBH3_ALKB3	18401_18_ALKBH3_ALKB3	bioa_019	threonine	1	0.0167881	0.0341207	0.622705	DeCODE	Q96Q83	Lotta et al.	threonine	HMDB0000167	ENSG00000166199	ALKBH3	FALSE
30346	MR-IVW LD	18401_18_ALKBH3_ALKB3	18401_18_ALKBH3_ALKB3	bioa_020	tryptophan	1	-0.0157214	0.0331729	0.635555	DeCODE	Q96Q83	Lotta et al.	tryptophan	HMDB0000929	ENSG00000166199	ALKBH3	FALSE
30347	MR-IVW LD	18401_18_ALKBH3_ALKB3	18401_18_ALKBH3_ALKB3	bioa_021	tyrosine	1	0.00590336	0.020073	0.768686	DeCODE	Q96Q83	Lotta et al.	tyrosine	HMDB0000158	ENSG00000166199	ALKBH3	FALSE
30348	MR-IVW LD	18401_18_ALKBH3_ALKB3	18401_18_ALKBH3_ALKB3	bioa_022	valine	1	0.00677622	0.0201767	0.736988	DeCODE	Q96Q83	Lotta et al.	valine	HMDB0000883	ENSG00000166199	ALKBH3	FALSE
30349	MR-IVW LD	18401_18_ALKBH3_ALKB3	18401_18_ALKBH3_ALKB3	bioa_023	n-acetylornithine	1	-0.0343832	0.0333245	0.302179	DeCODE	Q96Q83	Lotta et al.	n-acetylornithine	HMDB0003357	ENSG00000166199	ALKBH3	FALSE
30350	MR-IVW LD	18401_18_ALKBH3_ALKB3	18401_18_ALKBH3_ALKB3	bioa_030	trans-hydroxyproline	1	-0.0221083	0.0332146	0.505654	DeCODE	Q96Q83	Lotta et al.	trans-hydroxyproline	HMDB0000725	ENSG00000166199	ALKBH3	FALSE
30351	MR-IVW LD	18401_18_ALKBH3_ALKB3	18401_18_ALKBH3_ALKB3	bioa_031	sarcosine	5	-0.0215363	0.0308333	0.48488	DeCODE	Q96Q83	Lotta et al.	sarcosine	HMDB0000271	ENSG00000166199	ALKBH3	FALSE
30352	MR-IVW LD	18401_18_ALKBH3_ALKB3	18401_18_ALKBH3_ALKB3	bioa_032	serotonin	1	-0.0717192	0.042468	0.0912614	DeCODE	Q96Q83	Lotta et al.	serotonin	HMDB0000259	ENSG00000166199	ALKBH3	FALSE
30353	MR-IVW LD	18401_18_ALKBH3_ALKB3	18401_18_ALKBH3_ALKB3	bioa_033	spermidine	5	-0.016823	0.0361157	0.641354	DeCODE	Q96Q83	Lotta et al.	spermidine	HMDB0001257	ENSG00000166199	ALKBH3	FALSE
30354	MR-IVW LD	18401_18_ALKBH3_ALKB3	18401_18_ALKBH3_ALKB3	bior_002	acetylcarnitine (c2)	1	0.0115085	0.0331543	0.728501	DeCODE	Q96Q83	Lotta et al.	acetylcarnitine (c2)	HMDB0000201	ENSG00000166199	ALKBH3	FALSE
30355	MR-IVW LD	18401_18_ALKBH3_ALKB3	18401_18_ALKBH3_ALKB3	bior_031	hexadecanoylcarnitine	1	-0.0151825	0.0332041	0.647493	DeCODE	Q96Q83	Lotta et al.	hexadecanoylcarnitine	HMDB0000222	ENSG00000166199	ALKBH3	FALSE
30356	MR-IVW LD	18401_18_ALKBH3_ALKB3	18401_18_ALKBH3_ALKB3	met-d-Acetate	acetate	5	-0.0246498	0.0137598	0.0732231	DeCODE	Q96Q83	Borges et al.	acetate	HMDB0000042	ENSG00000166199	ALKBH3	FALSE
30357	MR-IVW LD	18401_18_ALKBH3_ALKB3	18401_18_ALKBH3_ALKB3	met-d-Acetoacetate	acetoacetate	5	-0.00678159	0.0137581	0.622071	DeCODE	Q96Q83	Borges et al.	acetoacetate	HMDB0000060	ENSG00000166199	ALKBH3	FALSE
30358	MR-IVW LD	18401_18_ALKBH3_ALKB3	18401_18_ALKBH3_ALKB3	met-d-Ala	alanine	5	0.00358894	0.0137581	0.794201	DeCODE	Q96Q83	Borges et al.	alanine	HMDB0000161	ENSG00000166199	ALKBH3	FALSE
30359	MR-IVW LD	18401_18_ALKBH3_ALKB3	18401_18_ALKBH3_ALKB3	met-d-Citrate	citrate	5	-0.0141359	0.0137587	0.304223	DeCODE	Q96Q83	Borges et al.	citrate	HMDB0000094	ENSG00000166199	ALKBH3	FALSE
30360	MR-IVW LD	18401_18_ALKBH3_ALKB3	18401_18_ALKBH3_ALKB3	met-d-Gln	glutamine	5	-0.00466824	0.0137775	0.734738	DeCODE	Q96Q83	Borges et al.	glutamine	HMDB0000641	ENSG00000166199	ALKBH3	FALSE
30361	MR-IVW LD	18401_18_ALKBH3_ALKB3	18401_18_ALKBH3_ALKB3	met-d-Glucose	glucose	5	-0.0109699	0.0137705	0.425671	DeCODE	Q96Q83	Borges et al.	glucose	HMDB0000122	ENSG00000166199	ALKBH3	FALSE
30362	MR-IVW LD	18401_18_ALKBH3_ALKB3	18401_18_ALKBH3_ALKB3	met-d-Gly	glycine	5	0.0200761	0.0137642	0.144684	DeCODE	Q96Q83	Borges et al.	glycine	HMDB0000123	ENSG00000166199	ALKBH3	FALSE
30363	MR-IVW LD	18401_18_ALKBH3_ALKB3	18401_18_ALKBH3_ALKB3	met-d-His	histidine	5	-0.00809103	0.0137688	0.556778	DeCODE	Q96Q83	Borges et al.	histidine	HMDB0000177	ENSG00000166199	ALKBH3	FALSE
30364	MR-IVW LD	18401_18_ALKBH3_ALKB3	18401_18_ALKBH3_ALKB3	met-d-LA	linoleate (18:2n6)	5	-0.01027	0.0137626	0.455531	DeCODE	Q96Q83	Borges et al.	linoleate (18:2n6)	HMDB0006270,HMDB0000673	ENSG00000166199	ALKBH3	FALSE
30365	MR-IVW LD	18401_18_ALKBH3_ALKB3	18401_18_ALKBH3_ALKB3	met-d-Phe	phenylalanine	5	-0.00519127	0.0137611	0.705993	DeCODE	Q96Q83	Borges et al.	phenylalanine	HMDB0000159	ENSG00000166199	ALKBH3	FALSE
30366	MR-IVW LD	18401_18_ALKBH3_ALKB3	18401_18_ALKBH3_ALKB3	met-d-Pyruvate	pyruvate	5	0.0212838	0.0137777	0.122393	DeCODE	Q96Q83	Borges et al.	pyruvate	HMDB0000243	ENSG00000166199	ALKBH3	FALSE
30367	MR-IVW LD	18401_18_ALKBH3_ALKB3	18401_18_ALKBH3_ALKB3	met-d-Tyr	tyrosine	5	0.000766608	0.0137679	0.955596	DeCODE	Q96Q83	Borges et al.	tyrosine	HMDB0000158	ENSG00000166199	ALKBH3	FALSE
30368	MR-IVW LD	18401_18_ALKBH3_ALKB3	18401_18_ALKBH3_ALKB3	met-d-Val	valine	5	-0.0149444	0.0137596	0.277433	DeCODE	Q96Q83	Borges et al.	valine	HMDB0000883	ENSG00000166199	ALKBH3	FALSE
30369	MR-IVW LD	18403_25_AMPD2_AMPD2	18403_25_AMPD2_AMPD2	GCST90199627	n-alpha-acetylornithine	4	0.272474	0.205602	0.185087	DeCODE	Q01433	Chen et al.	n-alpha-acetylornithine	HMDB0003357	ENSG00000116337	AMPD2	FALSE
30370	MR-IVW LD	18403_25_AMPD2_AMPD2	18403_25_AMPD2_AMPD2	GCST90199628	3-methylhistidine	4	0.030232	0.169116	0.858123	DeCODE	Q01433	Chen et al.	3-methylhistidine	HMDB0000479	ENSG00000116337	AMPD2	FALSE
30371	MR-IVW LD	18403_25_AMPD2_AMPD2	18403_25_AMPD2_AMPD2	GCST90199629	glycerophosphorylcholine (gpc)	4	-0.00431903	0.169909	0.97972	DeCODE	Q01433	Chen et al.	glycerophosphorylcholine (gpc)	HMDB0000086	ENSG00000116337	AMPD2	FALSE
30372	MR-IVW LD	18403_25_AMPD2_AMPD2	18403_25_AMPD2_AMPD2	GCST90199637	n-acetylglutamate	4	0.195469	0.17431	0.262124	DeCODE	Q01433	Chen et al.	n-acetylglutamate	HMDB0001138	ENSG00000116337	AMPD2	FALSE
30373	MR-IVW LD	18403_25_AMPD2_AMPD2	18403_25_AMPD2_AMPD2	GCST90199651	docosahexaenoate (dha; 22:6n3)	4	0.333727	0.169211	0.0485808	DeCODE	Q01433	Chen et al.	docosahexaenoate (dha; 22:6n3)	HMDB0002183	ENSG00000116337	AMPD2	FALSE
30374	MR-IVW LD	18403_25_AMPD2_AMPD2	18403_25_AMPD2_AMPD2	GCST90199652	1-stearoyl-2-oleoyl-gps (18:0/18:1)	4	0.166694	0.17155	0.331203	DeCODE	Q01433	Chen et al.	1-stearoyl-2-oleoyl-gps (18:0/18:1)	HMDB0010163	ENSG00000116337	AMPD2	FALSE
30375	MR-IVW LD	18403_25_AMPD2_AMPD2	18403_25_AMPD2_AMPD2	GCST90199654	paraxanthine	4	0.148931	0.173886	0.391728	DeCODE	Q01433	Chen et al.	paraxanthine	HMDB0001860	ENSG00000116337	AMPD2	FALSE
30376	MR-IVW LD	18403_25_AMPD2_AMPD2	18403_25_AMPD2_AMPD2	GCST90199665	n-acetylaspartate (naa)	4	0.160125	0.170564	0.347837	DeCODE	Q01433	Chen et al.	n-acetylaspartate (naa)	HMDB0000812	ENSG00000116337	AMPD2	FALSE
30377	MR-IVW LD	18403_25_AMPD2_AMPD2	18403_25_AMPD2_AMPD2	GCST90199666	palmitoylcarnitine (c16)	4	0.37291	0.16944	0.0277473	DeCODE	Q01433	Chen et al.	palmitoylcarnitine (c16)	HMDB0000222	ENSG00000116337	AMPD2	FALSE
30378	MR-IVW LD	18403_25_AMPD2_AMPD2	18403_25_AMPD2_AMPD2	GCST90199669	acetylcarnitine (c2)	4	0.433127	0.169371	0.0105497	DeCODE	Q01433	Chen et al.	acetylcarnitine (c2)	HMDB0000201	ENSG00000116337	AMPD2	FALSE
30379	MR-IVW LD	18403_25_AMPD2_AMPD2	18403_25_AMPD2_AMPD2	GCST90199673	dehydroepiandrosterone sulfate (dhea-s)	4	0.124966	0.169728	0.461563	DeCODE	Q01433	Chen et al.	dehydroepiandrosterone sulfate (dhea-s)	HMDB0001032	ENSG00000116337	AMPD2	FALSE
30380	MR-IVW LD	18403_25_AMPD2_AMPD2	18403_25_AMPD2_AMPD2	GCST90199691	1-methylhistidine	4	0.427403	0.169749	0.0118071	DeCODE	Q01433	Chen et al.	1-methylhistidine	HMDB0000001	ENSG00000116337	AMPD2	FALSE
30381	MR-IVW LD	18403_25_AMPD2_AMPD2	18403_25_AMPD2_AMPD2	GCST90199845	sphinganine-1-phosphate	4	0.315349	0.170794	0.0648377	DeCODE	Q01433	Chen et al.	sphinganine-1-phosphate	HMDB0001383	ENSG00000116337	AMPD2	FALSE
30382	MR-IVW LD	18403_25_AMPD2_AMPD2	18403_25_AMPD2_AMPD2	GCST90199896	sulfate*	4	0.176364	0.169716	0.298727	DeCODE	Q01433	Chen et al.	sulfate*	HMDB01448	ENSG00000116337	AMPD2	FALSE
30383	MR-IVW LD	18403_25_AMPD2_AMPD2	18403_25_AMPD2_AMPD2	GCST90199972	sphingomyelin (d18:1/24:1, d18:2/24:0)*	4	0.243653	0.169326	0.150162	DeCODE	Q01433	Chen et al.	sphingomyelin (d18:1/24:1, d18:2/24:0)*	HMDB0012107	ENSG00000116337	AMPD2	FALSE
30384	MR-IVW LD	18403_25_AMPD2_AMPD2	18403_25_AMPD2_AMPD2	GCST90200001	sphingomyelin (d18:1/20:0, d16:1/22:0)*	4	0.0704573	0.169444	0.677546	DeCODE	Q01433	Chen et al.	sphingomyelin (d18:1/20:0, d16:1/22:0)*	HMDB0012102	ENSG00000116337	AMPD2	FALSE
30385	MR-IVW LD	18403_25_AMPD2_AMPD2	18403_25_AMPD2_AMPD2	GCST90200049	myristoyl dihydrosphingomyelin (d18:0/14:0)*	4	0.241878	0.169472	0.15351	DeCODE	Q01433	Chen et al.	myristoyl dihydrosphingomyelin (d18:0/14:0)*	HMDB0012085	ENSG00000116337	AMPD2	FALSE
30386	MR-IVW LD	18403_25_AMPD2_AMPD2	18403_25_AMPD2_AMPD2	GCST90200056	sphingomyelin (d18:0/18:0, d19:0/17:0)*	4	0.388814	0.169259	0.0216103	DeCODE	Q01433	Chen et al.	sphingomyelin (d18:0/18:0, d19:0/17:0)*	HMDB0012087	ENSG00000116337	AMPD2	FALSE
30387	MR-IVW LD	18403_25_AMPD2_AMPD2	18403_25_AMPD2_AMPD2	GCST90200279	pantothenate	4	0.093431	0.170093	0.582803	DeCODE	Q01433	Chen et al.	pantothenate	HMDB0000210	ENSG00000116337	AMPD2	FALSE
30388	MR-IVW LD	18403_25_AMPD2_AMPD2	18403_25_AMPD2_AMPD2	GCST90200281	phosphoethanolamine	4	0.315592	0.169471	0.0625727	DeCODE	Q01433	Chen et al.	phosphoethanolamine	HMDB0000224	ENSG00000116337	AMPD2	FALSE
30389	MR-IVW LD	18403_25_AMPD2_AMPD2	18403_25_AMPD2_AMPD2	GCST90200283	3-ureidopropionate	4	0.0157264	0.177269	0.929308	DeCODE	Q01433	Chen et al.	3-ureidopropionate	HMDB0000026	ENSG00000116337	AMPD2	FALSE
30390	MR-IVW LD	18403_25_AMPD2_AMPD2	18403_25_AMPD2_AMPD2	GCST90200291	sarcosine	4	0.274548	0.169788	0.105877	DeCODE	Q01433	Chen et al.	sarcosine	HMDB0000271	ENSG00000116337	AMPD2	FALSE
30391	MR-IVW LD	18403_25_AMPD2_AMPD2	18403_25_AMPD2_AMPD2	GCST90200292	trans-4-hydroxyproline	4	0.520236	0.169457	0.00214052	DeCODE	Q01433	Chen et al.	trans-4-hydroxyproline	HMDB0000725	ENSG00000116337	AMPD2	FALSE
30392	MR-IVW LD	18403_25_AMPD2_AMPD2	18403_25_AMPD2_AMPD2	GCST90200293	thyroxine	4	0.24166	0.169383	0.153663	DeCODE	Q01433	Chen et al.	thyroxine	HMDB0000248	ENSG00000116337	AMPD2	FALSE
30393	MR-IVW LD	18403_25_AMPD2_AMPD2	18403_25_AMPD2_AMPD2	GCST90200296	methyl indole-3-acetate	4	0.2994	0.183592	0.102934	DeCODE	Q01433	Chen et al.	methyl indole-3-acetate	HMDB0029738	ENSG00000116337	AMPD2	FALSE
30394	MR-IVW LD	18403_25_AMPD2_AMPD2	18403_25_AMPD2_AMPD2	GCST90200304	citrate	4	0.196667	0.169409	0.245681	DeCODE	Q01433	Chen et al.	citrate	HMDB0000094	ENSG00000116337	AMPD2	FALSE
30395	MR-IVW LD	18403_25_AMPD2_AMPD2	18403_25_AMPD2_AMPD2	GCST90200306	butyrate/isobutyrate (4:0)	4	-0.0512532	0.172085	0.765828	DeCODE	Q01433	Chen et al.	butyrate/isobutyrate (4:0)	HMDB0000039	ENSG00000116337	AMPD2	FALSE
30396	MR-IVW LD	18403_25_AMPD2_AMPD2	18403_25_AMPD2_AMPD2	GCST90200314	n-acetylneuraminate	4	0.260506	0.170007	0.125443	DeCODE	Q01433	Chen et al.	n-acetylneuraminate	HMDB0000230	ENSG00000116337	AMPD2	FALSE
30397	MR-IVW LD	18403_25_AMPD2_AMPD2	18403_25_AMPD2_AMPD2	GCST90200318	acetoacetate	4	0.360768	0.185567	0.0518782	DeCODE	Q01433	Chen et al.	acetoacetate	HMDB0000060	ENSG00000116337	AMPD2	FALSE
30398	MR-IVW LD	18403_25_AMPD2_AMPD2	18403_25_AMPD2_AMPD2	GCST90200319	cys-gly, oxidized	4	0.277232	0.169444	0.101812	DeCODE	Q01433	Chen et al.	cys-gly, oxidized	HMDB0000078	ENSG00000116337	AMPD2	FALSE
30399	MR-IVW LD	18403_25_AMPD2_AMPD2	18403_25_AMPD2_AMPD2	GCST90200321	cholate	4	-0.269086	0.173299	0.12049	DeCODE	Q01433	Chen et al.	cholate	HMDB0000619	ENSG00000116337	AMPD2	FALSE
30400	MR-IVW LD	18403_25_AMPD2_AMPD2	18403_25_AMPD2_AMPD2	GCST90200323	creatine	4	-0.236863	0.169153	0.161428	DeCODE	Q01433	Chen et al.	creatine	HMDB0000064	ENSG00000116337	AMPD2	FALSE
30401	MR-IVW LD	18403_25_AMPD2_AMPD2	18403_25_AMPD2_AMPD2	GCST90200325	glycerol	4	0.657192	0.169121	0.00010194	DeCODE	Q01433	Chen et al.	glycerol	HMDB0000131	ENSG00000116337	AMPD2	FALSE
30402	MR-IVW LD	18403_25_AMPD2_AMPD2	18403_25_AMPD2_AMPD2	GCST90200327	choline	4	-0.0317199	0.169394	0.851461	DeCODE	Q01433	Chen et al.	choline	HMDB0000097	ENSG00000116337	AMPD2	FALSE
30403	MR-IVW LD	18403_25_AMPD2_AMPD2	18403_25_AMPD2_AMPD2	GCST90200335	stearoyl sphingomyelin (d18:1/18:0)	4	0.118098	0.169435	0.485796	DeCODE	Q01433	Chen et al.	stearoyl sphingomyelin (d18:1/18:0)	HMDB0001348	ENSG00000116337	AMPD2	FALSE
30404	MR-IVW LD	18403_25_AMPD2_AMPD2	18403_25_AMPD2_AMPD2	GCST90200336	n-palmitoyl-sphingosine (d18:1/16:0)	4	0.230912	0.169341	0.172697	DeCODE	Q01433	Chen et al.	n-palmitoyl-sphingosine (d18:1/16:0)	HMDB0004949	ENSG00000116337	AMPD2	FALSE
30405	MR-IVW LD	18403_25_AMPD2_AMPD2	18403_25_AMPD2_AMPD2	GCST90200337	taurochenodeoxycholate	4	0.137439	0.171624	0.423237	DeCODE	Q01433	Chen et al.	taurochenodeoxycholate	HMDB0000951	ENSG00000116337	AMPD2	FALSE
30406	MR-IVW LD	18403_25_AMPD2_AMPD2	18403_25_AMPD2_AMPD2	GCST90200341	n-stearoyl-sphingosine (d18:1/18:0)*	4	0.231092	0.169469	0.172686	DeCODE	Q01433	Chen et al.	n-stearoyl-sphingosine (d18:1/18:0)*	HMDB0004950	ENSG00000116337	AMPD2	FALSE
30407	MR-IVW LD	18403_25_AMPD2_AMPD2	18403_25_AMPD2_AMPD2	GCST90200345	s-adenosylhomocysteine (sah)	4	0.504799	0.196435	0.0101756	DeCODE	Q01433	Chen et al.	s-adenosylhomocysteine (sah)	HMDB00939	ENSG00000116337	AMPD2	FALSE
30408	MR-IVW LD	18403_25_AMPD2_AMPD2	18403_25_AMPD2_AMPD2	GCST90200348	quinolinate	4	0.120209	0.17	0.479496	DeCODE	Q01433	Chen et al.	quinolinate	HMDB0000232	ENSG00000116337	AMPD2	FALSE
30409	MR-IVW LD	18403_25_AMPD2_AMPD2	18403_25_AMPD2_AMPD2	GCST90200349	eicosapentaenoate (epa; 20:5n3)	4	0.273551	0.169436	0.106422	DeCODE	Q01433	Chen et al.	eicosapentaenoate (epa; 20:5n3)	HMDB0001999	ENSG00000116337	AMPD2	FALSE
30410	MR-IVW LD	18403_25_AMPD2_AMPD2	18403_25_AMPD2_AMPD2	GCST90200351	n-acetylputrescine	4	0.236675	0.169567	0.162786	DeCODE	Q01433	Chen et al.	n-acetylputrescine	HMDB0002064	ENSG00000116337	AMPD2	FALSE
30411	MR-IVW LD	18403_25_AMPD2_AMPD2	18403_25_AMPD2_AMPD2	GCST90200354	linoleate (18:2n6)	4	0.57787	0.169374	0.000645342	DeCODE	Q01433	Chen et al.	linoleate (18:2n6)	HMDB0006270,HMDB0000673	ENSG00000116337	AMPD2	FALSE
30412	MR-IVW LD	18403_25_AMPD2_AMPD2	18403_25_AMPD2_AMPD2	GCST90200355	adenosine 5'-diphosphate (adp)	4	0.547852	0.226778	0.0157002	DeCODE	Q01433	Chen et al.	adenosine 5'-diphosphate (adp)	HMDB0001341	ENSG00000116337	AMPD2	FALSE
30413	MR-IVW LD	18403_25_AMPD2_AMPD2	18403_25_AMPD2_AMPD2	GCST90200356	adenosine 5'-monophosphate (amp)	4	0.47959	0.169803	0.0047372	DeCODE	Q01433	Chen et al.	adenosine 5'-monophosphate (amp)	HMDB0000045	ENSG00000116337	AMPD2	TRUE
30414	MR-IVW LD	18403_25_AMPD2_AMPD2	18403_25_AMPD2_AMPD2	GCST90200358	arachidonate (20:4n6)	4	0.29923	0.169285	0.0771256	DeCODE	Q01433	Chen et al.	arachidonate (20:4n6)	HMDB0001043	ENSG00000116337	AMPD2	FALSE
30415	MR-IVW LD	18403_25_AMPD2_AMPD2	18403_25_AMPD2_AMPD2	GCST90200359	5-methylthioadenosine (mta)	4	0.209216	0.169927	0.218245	DeCODE	Q01433	Chen et al.	5-methylthioadenosine (mta)	HMDB0001173	ENSG00000116337	AMPD2	FALSE
30416	MR-IVW LD	18403_25_AMPD2_AMPD2	18403_25_AMPD2_AMPD2	GCST90200361	beta-alanine	4	0.112741	0.170931	0.509529	DeCODE	Q01433	Chen et al.	beta-alanine	HMDB0000056	ENSG00000116337	AMPD2	FALSE
30417	MR-IVW LD	18403_25_AMPD2_AMPD2	18403_25_AMPD2_AMPD2	GCST90200362	succinate	4	-0.103569	0.172761	0.548846	DeCODE	Q01433	Chen et al.	succinate	HMDB0000254	ENSG00000116337	AMPD2	FALSE
30418	MR-IVW LD	18403_25_AMPD2_AMPD2	18403_25_AMPD2_AMPD2	GCST90200363	choline phosphate	4	0.351546	0.169551	0.0381363	DeCODE	Q01433	Chen et al.	choline phosphate	HMDB0001565	ENSG00000116337	AMPD2	FALSE
30419	MR-IVW LD	18403_25_AMPD2_AMPD2	18403_25_AMPD2_AMPD2	GCST90200364	cysteinylglycine	4	0.115911	0.169886	0.495058	DeCODE	Q01433	Chen et al.	cysteinylglycine	HMDB0000078	ENSG00000116337	AMPD2	FALSE
30420	MR-IVW LD	18403_25_AMPD2_AMPD2	18403_25_AMPD2_AMPD2	GCST90200365	phenylpyruvate	4	-0.358014	0.169592	0.0347695	DeCODE	Q01433	Chen et al.	phenylpyruvate	HMDB0000205	ENSG00000116337	AMPD2	FALSE
30421	MR-IVW LD	18403_25_AMPD2_AMPD2	18403_25_AMPD2_AMPD2	GCST90200368	cholesterol	4	0.327194	0.169421	0.0534521	DeCODE	Q01433	Chen et al.	cholesterol	HMDB0000067	ENSG00000116337	AMPD2	FALSE
30422	MR-IVW LD	18403_25_AMPD2_AMPD2	18403_25_AMPD2_AMPD2	GCST90200369	2-hydroxyphenylacetate	4	-0.136649	0.177036	0.440188	DeCODE	Q01433	Chen et al.	2-hydroxyphenylacetate	HMDB0000669	ENSG00000116337	AMPD2	FALSE
30423	MR-IVW LD	18403_25_AMPD2_AMPD2	18403_25_AMPD2_AMPD2	GCST90200370	aspartate	4	0.155717	0.169464	0.358158	DeCODE	Q01433	Chen et al.	aspartate	HMDB0000191	ENSG00000116337	AMPD2	FALSE
30424	MR-IVW LD	18403_25_AMPD2_AMPD2	18403_25_AMPD2_AMPD2	GCST90200372	arginine	4	-0.148767	0.169641	0.380514	DeCODE	Q01433	Chen et al.	arginine	HMDB0000517	ENSG00000116337	AMPD2	FALSE
30425	MR-IVW LD	18403_25_AMPD2_AMPD2	18403_25_AMPD2_AMPD2	GCST90200374	sphinganine	4	0.557928	0.178576	0.0017822	DeCODE	Q01433	Chen et al.	sphinganine	HMDB0000269	ENSG00000116337	AMPD2	FALSE
30426	MR-IVW LD	18403_25_AMPD2_AMPD2	18403_25_AMPD2_AMPD2	GCST90200376	flavin adenine dinucleotide (fad)	4	-0.120612	0.194641	0.535478	DeCODE	Q01433	Chen et al.	flavin adenine dinucleotide (fad)	HMDB0001248	ENSG00000116337	AMPD2	FALSE
30427	MR-IVW LD	18403_25_AMPD2_AMPD2	18403_25_AMPD2_AMPD2	GCST90200377	histidine	4	-0.304039	0.169785	0.0733364	DeCODE	Q01433	Chen et al.	histidine	HMDB0000177	ENSG00000116337	AMPD2	FALSE
30428	MR-IVW LD	18403_25_AMPD2_AMPD2	18403_25_AMPD2_AMPD2	GCST90200378	cortisol	4	-0.0019182	0.170104	0.991003	DeCODE	Q01433	Chen et al.	cortisol	HMDB0000063	ENSG00000116337	AMPD2	FALSE
30429	MR-IVW LD	18403_25_AMPD2_AMPD2	18403_25_AMPD2_AMPD2	GCST90200379	hypotaurine	4	-0.022831	0.169898	0.893102	DeCODE	Q01433	Chen et al.	hypotaurine	HMDB0000965	ENSG00000116337	AMPD2	FALSE
30430	MR-IVW LD	18403_25_AMPD2_AMPD2	18403_25_AMPD2_AMPD2	GCST90200382	cystine	4	0.0369089	0.170265	0.828384	DeCODE	Q01433	Chen et al.	cystine	HMDB0000192	ENSG00000116337	AMPD2	FALSE
30431	MR-IVW LD	18403_25_AMPD2_AMPD2	18403_25_AMPD2_AMPD2	GCST90200383	cystathionine	4	-0.128843	0.171996	0.453794	DeCODE	Q01433	Chen et al.	cystathionine	HMDB0000099	ENSG00000116337	AMPD2	FALSE
30432	MR-IVW LD	18403_25_AMPD2_AMPD2	18403_25_AMPD2_AMPD2	GCST90200384	guanidinoacetate	4	0.0960736	0.169638	0.571159	DeCODE	Q01433	Chen et al.	guanidinoacetate	HMDB0000128	ENSG00000116337	AMPD2	FALSE
30433	MR-IVW LD	18403_25_AMPD2_AMPD2	18403_25_AMPD2_AMPD2	GCST90200385	sphingosine	4	0.40087	0.172284	0.0199761	DeCODE	Q01433	Chen et al.	sphingosine	HMDB0000252	ENSG00000116337	AMPD2	FALSE
30434	MR-IVW LD	18403_25_AMPD2_AMPD2	18403_25_AMPD2_AMPD2	GCST90200390	stearate (18:0)	4	0.499159	0.169267	0.00318857	DeCODE	Q01433	Chen et al.	stearate (18:0)	HMDB0000827	ENSG00000116337	AMPD2	FALSE
30435	MR-IVW LD	18403_25_AMPD2_AMPD2	18403_25_AMPD2_AMPD2	GCST90200391	methionine	4	0.0948739	0.169802	0.576345	DeCODE	Q01433	Chen et al.	methionine	HMDB0000696	ENSG00000116337	AMPD2	FALSE
30436	MR-IVW LD	18403_25_AMPD2_AMPD2	18403_25_AMPD2_AMPD2	GCST90200392	orotate	4	0.177696	0.170775	0.298095	DeCODE	Q01433	Chen et al.	orotate	HMDB0000226	ENSG00000116337	AMPD2	FALSE
30437	MR-IVW LD	18403_25_AMPD2_AMPD2	18403_25_AMPD2_AMPD2	GCST90200393	phosphate	4	-0.0643872	0.169542	0.704116	DeCODE	Q01433	Chen et al.	phosphate	HMDB0001429	ENSG00000116337	AMPD2	FALSE
30438	MR-IVW LD	18403_25_AMPD2_AMPD2	18403_25_AMPD2_AMPD2	GCST90200394	inosine	4	0.25107	0.21905	0.251721	DeCODE	Q01433	Chen et al.	inosine	HMDB0000195	ENSG00000116337	AMPD2	FALSE
30439	MR-IVW LD	18403_25_AMPD2_AMPD2	18403_25_AMPD2_AMPD2	GCST90200395	inosine 5'-monophosphate (imp)	4	0.0418709	0.226026	0.853034	DeCODE	Q01433	Chen et al.	inosine 5'-monophosphate (imp)	HMDB0000175	ENSG00000116337	AMPD2	TRUE
30440	MR-IVW LD	18403_25_AMPD2_AMPD2	18403_25_AMPD2_AMPD2	GCST90200396	phenylalanine	4	0.125606	0.169741	0.45931	DeCODE	Q01433	Chen et al.	phenylalanine	HMDB0000159	ENSG00000116337	AMPD2	FALSE
30441	MR-IVW LD	18403_25_AMPD2_AMPD2	18403_25_AMPD2_AMPD2	GCST90200397	palmitate (16:0)	4	0.573264	0.16929	0.000708447	DeCODE	Q01433	Chen et al.	palmitate (16:0)	HMDB0000220	ENSG00000116337	AMPD2	FALSE
30442	MR-IVW LD	18403_25_AMPD2_AMPD2	18403_25_AMPD2_AMPD2	GCST90200400	nicotinamide	4	0.422843	0.170946	0.0133778	DeCODE	Q01433	Chen et al.	nicotinamide	HMDB0001406	ENSG00000116337	AMPD2	FALSE
30443	MR-IVW LD	18403_25_AMPD2_AMPD2	18403_25_AMPD2_AMPD2	GCST90200401	myo-inositol	4	0.197251	0.170102	0.246212	DeCODE	Q01433	Chen et al.	myo-inositol	HMDB0000211	ENSG00000116337	AMPD2	FALSE
30444	MR-IVW LD	18403_25_AMPD2_AMPD2	18403_25_AMPD2_AMPD2	GCST90200403	citrulline	4	0.0711524	0.170481	0.676413	DeCODE	Q01433	Chen et al.	citrulline	HMDB0000904	ENSG00000116337	AMPD2	FALSE
30445	MR-IVW LD	18403_25_AMPD2_AMPD2	18403_25_AMPD2_AMPD2	GCST90200404	ornithine	4	0.0717808	0.169452	0.671853	DeCODE	Q01433	Chen et al.	ornithine	HMDB0000214	ENSG00000116337	AMPD2	FALSE
30446	MR-IVW LD	18403_25_AMPD2_AMPD2	18403_25_AMPD2_AMPD2	GCST90200405	retinol (vitamin a)	4	0.248504	0.169544	0.142725	DeCODE	Q01433	Chen et al.	retinol (vitamin a)	HMDB0000305	ENSG00000116337	AMPD2	FALSE
30447	MR-IVW LD	18403_25_AMPD2_AMPD2	18403_25_AMPD2_AMPD2	GCST90200406	1-methylnicotinamide	4	0.234717	0.170084	0.167586	DeCODE	Q01433	Chen et al.	1-methylnicotinamide	HMDB0000699	ENSG00000116337	AMPD2	FALSE
30448	MR-IVW LD	18403_25_AMPD2_AMPD2	18403_25_AMPD2_AMPD2	GCST90200407	uridine	4	-0.111861	0.169474	0.509223	DeCODE	Q01433	Chen et al.	uridine	HMDB0000296	ENSG00000116337	AMPD2	FALSE
30449	MR-IVW LD	18403_25_AMPD2_AMPD2	18403_25_AMPD2_AMPD2	GCST90200410	phytanate	4	0.0575342	0.169794	0.734725	DeCODE	Q01433	Chen et al.	phytanate	HMDB0000801	ENSG00000116337	AMPD2	FALSE
30450	MR-IVW LD	18403_25_AMPD2_AMPD2	18403_25_AMPD2_AMPD2	GCST90200412	glutamate	4	0.0357664	0.169139	0.832527	DeCODE	Q01433	Chen et al.	glutamate	HMDB0000148	ENSG00000116337	AMPD2	FALSE
30451	MR-IVW LD	18403_25_AMPD2_AMPD2	18403_25_AMPD2_AMPD2	GCST90200413	2'-deoxyuridine	4	-0.351525	0.173025	0.0421898	DeCODE	Q01433	Chen et al.	2'-deoxyuridine	HMDB0000012	ENSG00000116337	AMPD2	FALSE
30452	MR-IVW LD	18403_25_AMPD2_AMPD2	18403_25_AMPD2_AMPD2	GCST90200415	serine	4	-0.110974	0.169298	0.512147	DeCODE	Q01433	Chen et al.	serine	HMDB0000187	ENSG00000116337	AMPD2	FALSE
30453	MR-IVW LD	18403_25_AMPD2_AMPD2	18403_25_AMPD2_AMPD2	GCST90200417	urea	4	0.0121185	0.169639	0.94305	DeCODE	Q01433	Chen et al.	urea	HMDB0000294	ENSG00000116337	AMPD2	FALSE
30454	MR-IVW LD	18403_25_AMPD2_AMPD2	18403_25_AMPD2_AMPD2	GCST90200418	pyridoxal	4	0.252196	0.171906	0.142361	DeCODE	Q01433	Chen et al.	pyridoxal	HMDB0001545	ENSG00000116337	AMPD2	FALSE
30455	MR-IVW LD	18403_25_AMPD2_AMPD2	18403_25_AMPD2_AMPD2	GCST90200419	glutamine	4	0.0643278	0.169468	0.704252	DeCODE	Q01433	Chen et al.	glutamine	HMDB0000641	ENSG00000116337	AMPD2	FALSE
30456	MR-IVW LD	18403_25_AMPD2_AMPD2	18403_25_AMPD2_AMPD2	GCST90200422	serotonin	4	0.262005	0.177786	0.14056	DeCODE	Q01433	Chen et al.	serotonin	HMDB0000259	ENSG00000116337	AMPD2	FALSE
30457	MR-IVW LD	18403_25_AMPD2_AMPD2	18403_25_AMPD2_AMPD2	GCST90200423	spermidine	4	-0.020058	0.179578	0.911065	DeCODE	Q01433	Chen et al.	spermidine	HMDB0001257	ENSG00000116337	AMPD2	FALSE
30458	MR-IVW LD	18403_25_AMPD2_AMPD2	18403_25_AMPD2_AMPD2	GCST90200427	tyrosine	4	0.122162	0.169493	0.471062	DeCODE	Q01433	Chen et al.	tyrosine	HMDB0000158	ENSG00000116337	AMPD2	FALSE
30459	MR-IVW LD	18403_25_AMPD2_AMPD2	18403_25_AMPD2_AMPD2	GCST90200429	cytidine	4	0.103939	0.175932	0.554658	DeCODE	Q01433	Chen et al.	cytidine	HMDB0000089	ENSG00000116337	AMPD2	FALSE
30460	MR-IVW LD	18403_25_AMPD2_AMPD2	18403_25_AMPD2_AMPD2	GCST90200430	pyruvate	4	0.0591158	0.169423	0.727146	DeCODE	Q01433	Chen et al.	pyruvate	HMDB0000243	ENSG00000116337	AMPD2	FALSE
30461	MR-IVW LD	18403_25_AMPD2_AMPD2	18403_25_AMPD2_AMPD2	GCST90200431	alanine	4	-0.111345	0.169353	0.510876	DeCODE	Q01433	Chen et al.	alanine	HMDB0000161	ENSG00000116337	AMPD2	FALSE
30462	MR-IVW LD	18403_25_AMPD2_AMPD2	18403_25_AMPD2_AMPD2	GCST90200432	threonine	4	-0.0743913	0.169564	0.660863	DeCODE	Q01433	Chen et al.	threonine	HMDB0000167	ENSG00000116337	AMPD2	FALSE
30463	MR-IVW LD	18403_25_AMPD2_AMPD2	18403_25_AMPD2_AMPD2	GCST90200437	fructose	4	-0.275006	0.170682	0.107133	DeCODE	Q01433	Chen et al.	fructose	HMDB0000660	ENSG00000116337	AMPD2	FALSE
30464	MR-IVW LD	18403_25_AMPD2_AMPD2	18403_25_AMPD2_AMPD2	GCST90200438	alpha-ketobutyrate	4	0.22982	0.17011	0.176692	DeCODE	Q01433	Chen et al.	alpha-ketobutyrate	HMDB0000005	ENSG00000116337	AMPD2	FALSE
30465	MR-IVW LD	18403_25_AMPD2_AMPD2	18403_25_AMPD2_AMPD2	GCST90200439	cysteine	4	0.132305	0.169865	0.436047	DeCODE	Q01433	Chen et al.	cysteine	HMDB0000574	ENSG00000116337	AMPD2	FALSE
30466	MR-IVW LD	18403_25_AMPD2_AMPD2	18403_25_AMPD2_AMPD2	GCST90200440	glucose	4	-0.278814	0.170824	0.102644	DeCODE	Q01433	Chen et al.	glucose	HMDB0000122	ENSG00000116337	AMPD2	FALSE
30467	MR-IVW LD	18403_25_AMPD2_AMPD2	18403_25_AMPD2_AMPD2	GCST90200441	tryptophan	4	-0.024075	0.169673	0.887166	DeCODE	Q01433	Chen et al.	tryptophan	HMDB0000929	ENSG00000116337	AMPD2	FALSE
30468	MR-IVW LD	18403_25_AMPD2_AMPD2	18403_25_AMPD2_AMPD2	GCST90200442	valine	4	0.0370392	0.169544	0.827068	DeCODE	Q01433	Chen et al.	valine	HMDB0000883	ENSG00000116337	AMPD2	FALSE
30469	MR-IVW LD	18403_25_AMPD2_AMPD2	18403_25_AMPD2_AMPD2	GCST90200444	dihydroorotate	4	-0.124142	0.170083	0.465458	DeCODE	Q01433	Chen et al.	dihydroorotate	HMDB03349	ENSG00000116337	AMPD2	FALSE
30470	MR-IVW LD	18403_25_AMPD2_AMPD2	18403_25_AMPD2_AMPD2	GCST90200447	maltose	4	0.152713	0.193192	0.42925	DeCODE	Q01433	Chen et al.	maltose	HMDB0000163	ENSG00000116337	AMPD2	FALSE
30471	MR-IVW LD	18403_25_AMPD2_AMPD2	18403_25_AMPD2_AMPD2	GCST90200452	asparagine	4	-0.187	0.169556	0.270081	DeCODE	Q01433	Chen et al.	asparagine	HMDB0000168	ENSG00000116337	AMPD2	FALSE
30472	MR-IVW LD	18403_25_AMPD2_AMPD2	18403_25_AMPD2_AMPD2	GCST90200455	alpha-ketoglutarate	4	0.0410372	0.169906	0.809145	DeCODE	Q01433	Chen et al.	alpha-ketoglutarate	HMDB0000208	ENSG00000116337	AMPD2	FALSE
30473	MR-IVW LD	18403_25_AMPD2_AMPD2	18403_25_AMPD2_AMPD2	GCST90200680	5-acetylamino-6-formylamino-3-methyluracil	4	0.379491	0.176601	0.0316455	DeCODE	Q01433	Chen et al.	5-acetylamino-6-formylamino-3-methyluracil	HMDB0011105	ENSG00000116337	AMPD2	FALSE
30474	MR-IVW LD	18403_25_AMPD2_AMPD2	18403_25_AMPD2_AMPD2	GCST90200684	n-acetyl-aspartyl-glutamate (naag)	4	0.0610317	0.175385	0.727851	DeCODE	Q01433	Chen et al.	n-acetyl-aspartyl-glutamate (naag)	HMDB0001067	ENSG00000116337	AMPD2	FALSE
30475	MR-IVW LD	18403_25_AMPD2_AMPD2	18403_25_AMPD2_AMPD2	GCST90200687	bilirubin (e,z or z,e)*	4	0.0771832	0.169628	0.649099	DeCODE	Q01433	Chen et al.	bilirubin (e,z or z,e)*	HMDB0000488	ENSG00000116337	AMPD2	FALSE
30476	MR-IVW LD	18403_25_AMPD2_AMPD2	18403_25_AMPD2_AMPD2	GCST90200691	n-delta-acetylornithine	4	0.222093	0.169416	0.189881	DeCODE	Q01433	Chen et al.	n-delta-acetylornithine	HMDB0003357	ENSG00000116337	AMPD2	FALSE
30477	MR-IVW LD	18403_25_AMPD2_AMPD2	18403_25_AMPD2_AMPD2	GCST90200704	bilirubin (z,z)	4	0.0311467	0.1694	0.854119	DeCODE	Q01433	Chen et al.	bilirubin (z,z)	HMDB0000054	ENSG00000116337	AMPD2	FALSE
30478	MR-IVW LD	18403_25_AMPD2_AMPD2	18403_25_AMPD2_AMPD2	GCST90200706	biliverdin	4	-2.78103e-05	0.169393	0.999869	DeCODE	Q01433	Chen et al.	biliverdin	HMDB0001008	ENSG00000116337	AMPD2	FALSE
30479	MR-IVW LD	18403_25_AMPD2_AMPD2	18403_25_AMPD2_AMPD2	GCST90200707	glycine	4	-0.0666205	0.169384	0.694091	DeCODE	Q01433	Chen et al.	glycine	HMDB0000123	ENSG00000116337	AMPD2	FALSE
30480	MR-IVW LD	18403_25_AMPD2_AMPD2	18403_25_AMPD2_AMPD2	M00053	glutamine	2	-0.541685	0.372408	0.145795	DeCODE	Q01433	Shin et al.	glutamine	HMDB0000641	ENSG00000116337	AMPD2	FALSE
30481	MR-IVW LD	18403_25_AMPD2_AMPD2	18403_25_AMPD2_AMPD2	M00054	tryptophan	2	0.18942	0.270237	0.483341	DeCODE	Q01433	Shin et al.	tryptophan	HMDB0000929	ENSG00000116337	AMPD2	FALSE
30482	MR-IVW LD	18403_25_AMPD2_AMPD2	18403_25_AMPD2_AMPD2	M00059	histidine	2	0.172297	0.270237	0.523749	DeCODE	Q01433	Shin et al.	histidine	HMDB0000177	ENSG00000116337	AMPD2	FALSE
30483	MR-IVW LD	18403_25_AMPD2_AMPD2	18403_25_AMPD2_AMPD2	M00063	cholesterol	2	0.110515	0.270012	0.682321	DeCODE	Q01433	Shin et al.	cholesterol	HMDB0000067	ENSG00000116337	AMPD2	FALSE
30484	MR-IVW LD	18403_25_AMPD2_AMPD2	18403_25_AMPD2_AMPD2	M00064	phenylalanine	2	0.498789	0.270225	0.0649172	DeCODE	Q01433	Shin et al.	phenylalanine	HMDB0000159	ENSG00000116337	AMPD2	FALSE
30485	MR-IVW LD	18403_25_AMPD2_AMPD2	18403_25_AMPD2_AMPD2	M00555	adenosine	2	0.202628	0.270394	0.453629	DeCODE	Q01433	Shin et al.	adenosine	HMDB0000050	ENSG00000116337	AMPD2	FALSE
30486	MR-IVW LD	18403_25_AMPD2_AMPD2	18403_25_AMPD2_AMPD2	M00577	fructose	2	-0.297719	0.270634	0.271297	DeCODE	Q01433	Shin et al.	fructose	HMDB0000660	ENSG00000116337	AMPD2	FALSE
30487	MR-IVW LD	18403_25_AMPD2_AMPD2	18403_25_AMPD2_AMPD2	M00599	pyruvate	2	-0.331985	0.272406	0.222954	DeCODE	Q01433	Shin et al.	pyruvate	HMDB0000243	ENSG00000116337	AMPD2	FALSE
30488	MR-IVW LD	18403_25_AMPD2_AMPD2	18403_25_AMPD2_AMPD2	M00606	uridine	2	0.273292	0.27024	0.311876	DeCODE	Q01433	Shin et al.	uridine	HMDB0000296	ENSG00000116337	AMPD2	FALSE
30489	MR-IVW LD	18403_25_AMPD2_AMPD2	18403_25_AMPD2_AMPD2	M01105	linoleate (18:2n6)	2	0.542688	0.270594	0.044905	DeCODE	Q01433	Shin et al.	linoleate (18:2n6)	HMDB0006270,HMDB0000673	ENSG00000116337	AMPD2	FALSE
30490	MR-IVW LD	18403_25_AMPD2_AMPD2	18403_25_AMPD2_AMPD2	M01110	arachidonate (20:4n6)	2	0.169046	0.270014	0.531273	DeCODE	Q01433	Shin et al.	arachidonate (20:4n6)	HMDB0001043	ENSG00000116337	AMPD2	FALSE
30491	MR-IVW LD	18403_25_AMPD2_AMPD2	18403_25_AMPD2_AMPD2	M01123	inosine	2	0.229627	0.450942	0.610601	DeCODE	Q01433	Shin et al.	inosine	HMDB0000195	ENSG00000116337	AMPD2	FALSE
30492	MR-IVW LD	18403_25_AMPD2_AMPD2	18403_25_AMPD2_AMPD2	M01284	threonine	2	-0.0858585	0.307297	0.779939	DeCODE	Q01433	Shin et al.	threonine	HMDB0000167	ENSG00000116337	AMPD2	FALSE
30493	MR-IVW LD	18403_25_AMPD2_AMPD2	18403_25_AMPD2_AMPD2	M01299	tyrosine	2	0.670735	0.270129	0.0130273	DeCODE	Q01433	Shin et al.	tyrosine	HMDB0000158	ENSG00000116337	AMPD2	FALSE
30494	MR-IVW LD	18403_25_AMPD2_AMPD2	18403_25_AMPD2_AMPD2	M01302	methionine	2	0.338194	0.270373	0.210992	DeCODE	Q01433	Shin et al.	methionine	HMDB0000696	ENSG00000116337	AMPD2	FALSE
30495	MR-IVW LD	18403_25_AMPD2_AMPD2	18403_25_AMPD2_AMPD2	M01336	palmitate (16:0)	2	0.488528	0.270212	0.0706147	DeCODE	Q01433	Shin et al.	palmitate (16:0)	HMDB0000220	ENSG00000116337	AMPD2	FALSE
30496	MR-IVW LD	18403_25_AMPD2_AMPD2	18403_25_AMPD2_AMPD2	M01358	stearate (18:0)	2	0.254019	0.270224	0.347202	DeCODE	Q01433	Shin et al.	stearate (18:0)	HMDB0000827	ENSG00000116337	AMPD2	FALSE
30497	MR-IVW LD	18403_25_AMPD2_AMPD2	18403_25_AMPD2_AMPD2	M01493	ornithine	2	0.066029	0.271121	0.807586	DeCODE	Q01433	Shin et al.	ornithine	HMDB0000214	ENSG00000116337	AMPD2	FALSE
30498	MR-IVW LD	18403_25_AMPD2_AMPD2	18403_25_AMPD2_AMPD2	M01508	pantothenate	2	-0.451648	0.273866	0.0991156	DeCODE	Q01433	Shin et al.	pantothenate	HMDB0000210	ENSG00000116337	AMPD2	FALSE
30499	MR-IVW LD	18403_25_AMPD2_AMPD2	18403_25_AMPD2_AMPD2	M01564	citrate	2	0.104991	0.270075	0.697462	DeCODE	Q01433	Shin et al.	citrate	HMDB0000094	ENSG00000116337	AMPD2	FALSE
30500	MR-IVW LD	18403_25_AMPD2_AMPD2	18403_25_AMPD2_AMPD2	M01638	arginine	2	-0.0923217	0.274973	0.737061	DeCODE	Q01433	Shin et al.	arginine	HMDB0000517	ENSG00000116337	AMPD2	FALSE
30501	MR-IVW LD	18403_25_AMPD2_AMPD2	18403_25_AMPD2_AMPD2	M01640	ascorbate (vitamin c)	2	0.32175	0.510226	0.5283	DeCODE	Q01433	Shin et al.	ascorbate (vitamin c)	HMDB0000044	ENSG00000116337	AMPD2	FALSE
30502	MR-IVW LD	18403_25_AMPD2_AMPD2	18403_25_AMPD2_AMPD2	M01649	valine	2	0.329782	0.270151	0.222189	DeCODE	Q01433	Shin et al.	valine	HMDB0000883	ENSG00000116337	AMPD2	FALSE
30503	MR-IVW LD	18403_25_AMPD2_AMPD2	18403_25_AMPD2_AMPD2	M01670	urea	2	0.478108	0.270321	0.0769496	DeCODE	Q01433	Shin et al.	urea	HMDB0000294	ENSG00000116337	AMPD2	FALSE
30504	MR-IVW LD	18403_25_AMPD2_AMPD2	18403_25_AMPD2_AMPD2	M01712	cortisol	2	-0.488382	0.270371	0.070865	DeCODE	Q01433	Shin et al.	cortisol	HMDB0000063	ENSG00000116337	AMPD2	FALSE
30505	MR-IVW LD	18403_25_AMPD2_AMPD2	18403_25_AMPD2_AMPD2	M01827	riboflavin (vitamin b2)	2	0.000155127	0.587143	0.999789	DeCODE	Q01433	Shin et al.	riboflavin (vitamin b2)	HMDB0000244	ENSG00000116337	AMPD2	FALSE
30506	MR-IVW LD	18403_25_AMPD2_AMPD2	18403_25_AMPD2_AMPD2	M02132	citrulline	2	0.331358	0.270776	0.221053	DeCODE	Q01433	Shin et al.	citrulline	HMDB0000904	ENSG00000116337	AMPD2	FALSE
30507	MR-IVW LD	18403_25_AMPD2_AMPD2	18403_25_AMPD2_AMPD2	M02137	biliverdin	2	-0.345771	0.293096	0.238112	DeCODE	Q01433	Shin et al.	biliverdin	HMDB0001008	ENSG00000116337	AMPD2	FALSE
30508	MR-IVW LD	18403_25_AMPD2_AMPD2	18403_25_AMPD2_AMPD2	M02342	serotonin (5ht)	2	-0.161745	0.304528	0.595328	DeCODE	Q01433	Shin et al.	serotonin (5ht)	HMDB0000259	ENSG00000116337	AMPD2	FALSE
30509	MR-IVW LD	18403_25_AMPD2_AMPD2	18403_25_AMPD2_AMPD2	M03147	xanthine	2	-0.0781167	0.287121	0.785569	DeCODE	Q01433	Shin et al.	xanthine	HMDB0000292	ENSG00000116337	AMPD2	FALSE
30510	MR-IVW LD	18403_25_AMPD2_AMPD2	18403_25_AMPD2_AMPD2	M11438	phosphate	2	-0.0998916	0.270472	0.711886	DeCODE	Q01433	Shin et al.	phosphate	HMDB0001429	ENSG00000116337	AMPD2	FALSE
30511	MR-IVW LD	18403_25_AMPD2_AMPD2	18403_25_AMPD2_AMPD2	M15122	glycerol	2	0.255677	0.270219	0.344054	DeCODE	Q01433	Shin et al.	glycerol	HMDB0000131	ENSG00000116337	AMPD2	FALSE
30512	MR-IVW LD	18403_25_AMPD2_AMPD2	18403_25_AMPD2_AMPD2	M15488	acetylphosphate	2	0.202628	0.270394	0.453629	DeCODE	Q01433	Shin et al.	acetylphosphate	HMDB0001494	ENSG00000116337	AMPD2	FALSE
30513	MR-IVW LD	18403_25_AMPD2_AMPD2	18403_25_AMPD2_AMPD2	M15506	choline	2	0.009888	0.27107	0.970901	DeCODE	Q01433	Shin et al.	choline	HMDB0000097	ENSG00000116337	AMPD2	FALSE
30514	MR-IVW LD	18403_25_AMPD2_AMPD2	18403_25_AMPD2_AMPD2	M15630	n-acetylornithine	2	-0.436039	0.27414	0.111706	DeCODE	Q01433	Shin et al.	n-acetylornithine	HMDB0003357	ENSG00000116337	AMPD2	FALSE
30515	MR-IVW LD	18403_25_AMPD2_AMPD2	18403_25_AMPD2_AMPD2	M15677	3-methylhistidine	2	0.163647	0.312447	0.600445	DeCODE	Q01433	Shin et al.	3-methylhistidine	HMDB0000479	ENSG00000116337	AMPD2	FALSE
30516	MR-IVW LD	18403_25_AMPD2_AMPD2	18403_25_AMPD2_AMPD2	M15990	glycerophosphorylcholine (gpc)	2	0.0531686	0.281366	0.85012	DeCODE	Q01433	Shin et al.	glycerophosphorylcholine (gpc)	HMDB0000086	ENSG00000116337	AMPD2	FALSE
30517	MR-IVW LD	18403_25_AMPD2_AMPD2	18403_25_AMPD2_AMPD2	M15996	aspartate	2	0.309874	0.271583	0.253873	DeCODE	Q01433	Shin et al.	aspartate	HMDB0000191	ENSG00000116337	AMPD2	FALSE
30518	MR-IVW LD	18403_25_AMPD2_AMPD2	18403_25_AMPD2_AMPD2	M18254	paraxanthine	2	0.0480108	0.275614	0.861712	DeCODE	Q01433	Shin et al.	paraxanthine	HMDB0001860	ENSG00000116337	AMPD2	FALSE
30519	MR-IVW LD	18403_25_AMPD2_AMPD2	18403_25_AMPD2_AMPD2	M18467	eicosapentaenoate (epa; 20:5n3)	2	0.0908347	0.270018	0.736567	DeCODE	Q01433	Shin et al.	eicosapentaenoate (epa; 20:5n3)	HMDB0001999	ENSG00000116337	AMPD2	FALSE
30520	MR-IVW LD	18403_25_AMPD2_AMPD2	18403_25_AMPD2_AMPD2	M18474	estrone 3-sulfate	2	0.353867	0.764975	0.643661	DeCODE	Q01433	Shin et al.	estrone 3-sulfate	HMDB0001425	ENSG00000116337	AMPD2	FALSE
30521	MR-IVW LD	18403_25_AMPD2_AMPD2	18403_25_AMPD2_AMPD2	M18494	taurochenodeoxycholate	2	-0.432258	0.316043	0.1714	DeCODE	Q01433	Shin et al.	taurochenodeoxycholate	HMDB0000951	ENSG00000116337	AMPD2	FALSE
30522	MR-IVW LD	18403_25_AMPD2_AMPD2	18403_25_AMPD2_AMPD2	M19323	docosahexaenoate (dha; 22:6n3)	2	0.136955	0.26998	0.611958	DeCODE	Q01433	Shin et al.	docosahexaenoate (dha; 22:6n3)	HMDB0002183	ENSG00000116337	AMPD2	FALSE
30523	MR-IVW LD	18403_25_AMPD2_AMPD2	18403_25_AMPD2_AMPD2	M19934	myo-inositol	2	-0.0232248	0.270239	0.931513	DeCODE	Q01433	Shin et al.	myo-inositol	HMDB0000211	ENSG00000116337	AMPD2	FALSE
30524	MR-IVW LD	18403_25_AMPD2_AMPD2	18403_25_AMPD2_AMPD2	M20489	glucose	2	-0.183577	0.270779	0.497796	DeCODE	Q01433	Shin et al.	glucose	HMDB0000122	ENSG00000116337	AMPD2	FALSE
30525	MR-IVW LD	18403_25_AMPD2_AMPD2	18403_25_AMPD2_AMPD2	M21044	2-hydroxybutyrate (ahb)	2	0.357233	0.270023	0.185844	DeCODE	Q01433	Shin et al.	2-hydroxybutyrate (ahb)	HMDB0000008	ENSG00000116337	AMPD2	FALSE
30526	MR-IVW LD	18403_25_AMPD2_AMPD2	18403_25_AMPD2_AMPD2	M22189	palmitoylcarnitine (c16)	2	-0.121244	0.271989	0.655764	DeCODE	Q01433	Shin et al.	palmitoylcarnitine (c16)	HMDB0000222	ENSG00000116337	AMPD2	FALSE
30527	MR-IVW LD	18403_25_AMPD2_AMPD2	18403_25_AMPD2_AMPD2	M22842	cholate	2	-0.200441	0.309725	0.517529	DeCODE	Q01433	Shin et al.	cholate	HMDB0000619	ENSG00000116337	AMPD2	FALSE
30528	MR-IVW LD	18403_25_AMPD2_AMPD2	18403_25_AMPD2_AMPD2	M27716	bilirubin (z,z)	2	0.0891988	0.289861	0.758288	DeCODE	Q01433	Shin et al.	bilirubin (z,z)	HMDB0000054	ENSG00000116337	AMPD2	FALSE
30529	MR-IVW LD	18403_25_AMPD2_AMPD2	18403_25_AMPD2_AMPD2	M27718	creatine	2	-0.16884	0.269892	0.531587	DeCODE	Q01433	Shin et al.	creatine	HMDB0000064	ENSG00000116337	AMPD2	FALSE
30530	MR-IVW LD	18403_25_AMPD2_AMPD2	18403_25_AMPD2_AMPD2	M31453	cysteine	2	-0.27822	0.272043	0.306448	DeCODE	Q01433	Shin et al.	cysteine	HMDB0000574	ENSG00000116337	AMPD2	FALSE
30531	MR-IVW LD	18403_25_AMPD2_AMPD2	18403_25_AMPD2_AMPD2	M31454	cystine	2	0.499155	0.520525	0.337586	DeCODE	Q01433	Shin et al.	cystine	HMDB0000192	ENSG00000116337	AMPD2	FALSE
30532	MR-IVW LD	18403_25_AMPD2_AMPD2	18403_25_AMPD2_AMPD2	M32198	acetylcarnitine (c2)	2	0.301538	0.270187	0.264407	DeCODE	Q01433	Shin et al.	acetylcarnitine (c2)	HMDB0000201	ENSG00000116337	AMPD2	FALSE
30533	MR-IVW LD	18403_25_AMPD2_AMPD2	18403_25_AMPD2_AMPD2	M32315	serine	2	-0.0643931	0.270351	0.811739	DeCODE	Q01433	Shin et al.	serine	HMDB0000187	ENSG00000116337	AMPD2	FALSE
30534	MR-IVW LD	18403_25_AMPD2_AMPD2	18403_25_AMPD2_AMPD2	M32319	trans-4-hydroxyproline	2	-0.0852496	0.270218	0.752394	DeCODE	Q01433	Shin et al.	trans-4-hydroxyproline	HMDB0000725	ENSG00000116337	AMPD2	FALSE
30535	MR-IVW LD	18403_25_AMPD2_AMPD2	18403_25_AMPD2_AMPD2	M32322	glutamate	2	0.294096	0.270193	0.27639	DeCODE	Q01433	Shin et al.	glutamate	HMDB0000148	ENSG00000116337	AMPD2	FALSE
30536	MR-IVW LD	18403_25_AMPD2_AMPD2	18403_25_AMPD2_AMPD2	M32338	glycine	2	-0.336671	0.270208	0.212775	DeCODE	Q01433	Shin et al.	glycine	HMDB0000123	ENSG00000116337	AMPD2	FALSE
30537	MR-IVW LD	18403_25_AMPD2_AMPD2	18403_25_AMPD2_AMPD2	M32339	alanine	2	0.0155019	0.270441	0.954289	DeCODE	Q01433	Shin et al.	alanine	HMDB0000161	ENSG00000116337	AMPD2	FALSE
30538	MR-IVW LD	18403_25_AMPD2_AMPD2	18403_25_AMPD2_AMPD2	M32425	dehydroepiandrosterone sulfate (dhea-s)	2	-0.0513398	0.270403	0.849416	DeCODE	Q01433	Shin et al.	dehydroepiandrosterone sulfate (dhea-s)	HMDB0001032	ENSG00000116337	AMPD2	FALSE
30539	MR-IVW LD	18403_25_AMPD2_AMPD2	18403_25_AMPD2_AMPD2	M32458	oleamide	2	0.466185	0.279451	0.0952722	DeCODE	Q01433	Shin et al.	oleamide	HMDB0002117	ENSG00000116337	AMPD2	FALSE
30540	MR-IVW LD	18403_25_AMPD2_AMPD2	18403_25_AMPD2_AMPD2	M32593	heme	2	0.348969	0.300314	0.24523	DeCODE	Q01433	Shin et al.	heme	HMDB0003178	ENSG00000116337	AMPD2	FALSE
30541	MR-IVW LD	18403_25_AMPD2_AMPD2	18403_25_AMPD2_AMPD2	M33453	alpha-ketoglutarate	2	-0.246996	0.306512	0.420343	DeCODE	Q01433	Shin et al.	alpha-ketoglutarate	HMDB0000208	ENSG00000116337	AMPD2	FALSE
30542	MR-IVW LD	18403_25_AMPD2_AMPD2	18403_25_AMPD2_AMPD2	M34106	bilirubin (e,z or z,e)*	2	0.350453	0.329011	0.2868	DeCODE	Q01433	Shin et al.	bilirubin (e,z or z,e)*	HMDB0000488	ENSG00000116337	AMPD2	FALSE
30543	MR-IVW LD	18403_25_AMPD2_AMPD2	18403_25_AMPD2_AMPD2	M34283	asparagine	2	0.444734	0.270936	0.100699	DeCODE	Q01433	Shin et al.	asparagine	HMDB0000168	ENSG00000116337	AMPD2	FALSE
30544	MR-IVW LD	18403_25_AMPD2_AMPD2	18403_25_AMPD2_AMPD2	bioa_001	alanine	1	0.0071802	0.108791	0.947378	DeCODE	Q01433	Lotta et al.	alanine	HMDB0000161	ENSG00000116337	AMPD2	FALSE
30545	MR-IVW LD	18403_25_AMPD2_AMPD2	18403_25_AMPD2_AMPD2	bioa_002	arginine	2	0.0323093	0.132222	0.806955	DeCODE	Q01433	Lotta et al.	arginine	HMDB0000517	ENSG00000116337	AMPD2	FALSE
30546	MR-IVW LD	18403_25_AMPD2_AMPD2	18403_25_AMPD2_AMPD2	bioa_003	asparagine	2	0.055315	0.131795	0.674702	DeCODE	Q01433	Lotta et al.	asparagine	HMDB0000168	ENSG00000116337	AMPD2	FALSE
30547	MR-IVW LD	18403_25_AMPD2_AMPD2	18403_25_AMPD2_AMPD2	bioa_004	aspartate	2	-0.0109711	0.132118	0.93382	DeCODE	Q01433	Lotta et al.	aspartate	HMDB0000191	ENSG00000116337	AMPD2	FALSE
30548	MR-IVW LD	18403_25_AMPD2_AMPD2	18403_25_AMPD2_AMPD2	bioa_005	citrulline	2	-0.0143783	0.13176	0.913104	DeCODE	Q01433	Lotta et al.	citrulline	HMDB0000904	ENSG00000116337	AMPD2	FALSE
30549	MR-IVW LD	18403_25_AMPD2_AMPD2	18403_25_AMPD2_AMPD2	bioa_006	glutamine	1	-0.199333	0.109164	0.0678503	DeCODE	Q01433	Lotta et al.	glutamine	HMDB0000641	ENSG00000116337	AMPD2	FALSE
30550	MR-IVW LD	18403_25_AMPD2_AMPD2	18403_25_AMPD2_AMPD2	bioa_007	glutamate	2	0.101154	0.131679	0.442377	DeCODE	Q01433	Lotta et al.	glutamate	HMDB0000148	ENSG00000116337	AMPD2	FALSE
30551	MR-IVW LD	18403_25_AMPD2_AMPD2	18403_25_AMPD2_AMPD2	bioa_008	glycine	2	-0.0359286	0.0824864	0.663149	DeCODE	Q01433	Lotta et al.	glycine	HMDB0000123	ENSG00000116337	AMPD2	FALSE
30552	MR-IVW LD	18403_25_AMPD2_AMPD2	18403_25_AMPD2_AMPD2	bioa_009	histidine	2	-0.0580861	0.08168	0.476996	DeCODE	Q01433	Lotta et al.	histidine	HMDB0000177	ENSG00000116337	AMPD2	FALSE
30553	MR-IVW LD	18403_25_AMPD2_AMPD2	18403_25_AMPD2_AMPD2	bioa_013	methionine	2	-0.063353	0.131702	0.630494	DeCODE	Q01433	Lotta et al.	methionine	HMDB0000696	ENSG00000116337	AMPD2	FALSE
30554	MR-IVW LD	18403_25_AMPD2_AMPD2	18403_25_AMPD2_AMPD2	bioa_014	ornithine	2	-0.120012	0.131802	0.362531	DeCODE	Q01433	Lotta et al.	ornithine	HMDB0000214	ENSG00000116337	AMPD2	FALSE
30555	MR-IVW LD	18403_25_AMPD2_AMPD2	18403_25_AMPD2_AMPD2	bioa_015	phenylethylamine	4	0.0443788	0.166337	0.789622	DeCODE	Q01433	Lotta et al.	phenylethylamine	HMDB0012275	ENSG00000116337	AMPD2	FALSE
30556	MR-IVW LD	18403_25_AMPD2_AMPD2	18403_25_AMPD2_AMPD2	bioa_016	phenylalanine	2	0.0142375	0.0803321	0.859325	DeCODE	Q01433	Lotta et al.	phenylalanine	HMDB0000159	ENSG00000116337	AMPD2	FALSE
30557	MR-IVW LD	18403_25_AMPD2_AMPD2	18403_25_AMPD2_AMPD2	bioa_018	serine	2	-0.121898	0.131725	0.354761	DeCODE	Q01433	Lotta et al.	serine	HMDB0000187	ENSG00000116337	AMPD2	FALSE
30558	MR-IVW LD	18403_25_AMPD2_AMPD2	18403_25_AMPD2_AMPD2	bioa_019	threonine	2	-0.0529317	0.135451	0.695959	DeCODE	Q01433	Lotta et al.	threonine	HMDB0000167	ENSG00000116337	AMPD2	FALSE
30559	MR-IVW LD	18403_25_AMPD2_AMPD2	18403_25_AMPD2_AMPD2	bioa_020	tryptophan	2	-0.11742	0.131692	0.372592	DeCODE	Q01433	Lotta et al.	tryptophan	HMDB0000929	ENSG00000116337	AMPD2	FALSE
30560	MR-IVW LD	18403_25_AMPD2_AMPD2	18403_25_AMPD2_AMPD2	bioa_021	tyrosine	1	-0.0669786	0.108732	0.537895	DeCODE	Q01433	Lotta et al.	tyrosine	HMDB0000158	ENSG00000116337	AMPD2	FALSE
30561	MR-IVW LD	18403_25_AMPD2_AMPD2	18403_25_AMPD2_AMPD2	bioa_022	valine	1	-0.076933	0.10928	0.481433	DeCODE	Q01433	Lotta et al.	valine	HMDB0000883	ENSG00000116337	AMPD2	FALSE
30562	MR-IVW LD	18403_25_AMPD2_AMPD2	18403_25_AMPD2_AMPD2	bioa_023	n-acetylornithine	2	0.14932	0.132288	0.259004	DeCODE	Q01433	Lotta et al.	n-acetylornithine	HMDB0003357	ENSG00000116337	AMPD2	FALSE
30563	MR-IVW LD	18403_25_AMPD2_AMPD2	18403_25_AMPD2_AMPD2	bioa_030	trans-hydroxyproline	2	0.0998672	0.131855	0.44881	DeCODE	Q01433	Lotta et al.	trans-hydroxyproline	HMDB0000725	ENSG00000116337	AMPD2	FALSE
30564	MR-IVW LD	18403_25_AMPD2_AMPD2	18403_25_AMPD2_AMPD2	bioa_031	sarcosine	4	-0.193048	0.101718	0.0577131	DeCODE	Q01433	Lotta et al.	sarcosine	HMDB0000271	ENSG00000116337	AMPD2	FALSE
30565	MR-IVW LD	18403_25_AMPD2_AMPD2	18403_25_AMPD2_AMPD2	bioa_032	serotonin	2	-0.003166	0.168588	0.985017	DeCODE	Q01433	Lotta et al.	serotonin	HMDB0000259	ENSG00000116337	AMPD2	FALSE
30566	MR-IVW LD	18403_25_AMPD2_AMPD2	18403_25_AMPD2_AMPD2	bioa_033	spermidine	4	0.0944024	0.119149	0.428184	DeCODE	Q01433	Lotta et al.	spermidine	HMDB0001257	ENSG00000116337	AMPD2	FALSE
30567	MR-IVW LD	18403_25_AMPD2_AMPD2	18403_25_AMPD2_AMPD2	bior_002	acetylcarnitine (c2)	2	-0.0917193	0.131614	0.485878	DeCODE	Q01433	Lotta et al.	acetylcarnitine (c2)	HMDB0000201	ENSG00000116337	AMPD2	FALSE
30568	MR-IVW LD	18403_25_AMPD2_AMPD2	18403_25_AMPD2_AMPD2	bior_031	hexadecanoylcarnitine	2	-0.222297	0.13181	0.0916993	DeCODE	Q01433	Lotta et al.	hexadecanoylcarnitine	HMDB0000222	ENSG00000116337	AMPD2	FALSE
30569	MR-IVW LD	18403_25_AMPD2_AMPD2	18403_25_AMPD2_AMPD2	met-d-Acetate	acetate	4	-0.0760426	0.0453946	0.0939056	DeCODE	Q01433	Borges et al.	acetate	HMDB0000042	ENSG00000116337	AMPD2	FALSE
30570	MR-IVW LD	18403_25_AMPD2_AMPD2	18403_25_AMPD2_AMPD2	met-d-Acetoacetate	acetoacetate	4	-0.00315647	0.0453895	0.944558	DeCODE	Q01433	Borges et al.	acetoacetate	HMDB0000060	ENSG00000116337	AMPD2	FALSE
30571	MR-IVW LD	18403_25_AMPD2_AMPD2	18403_25_AMPD2_AMPD2	met-d-Ala	alanine	4	-0.00871941	0.0453895	0.847662	DeCODE	Q01433	Borges et al.	alanine	HMDB0000161	ENSG00000116337	AMPD2	FALSE
30572	MR-IVW LD	18403_25_AMPD2_AMPD2	18403_25_AMPD2_AMPD2	met-d-Citrate	citrate	4	0.0200814	0.0453916	0.658197	DeCODE	Q01433	Borges et al.	citrate	HMDB0000094	ENSG00000116337	AMPD2	FALSE
30573	MR-IVW LD	18403_25_AMPD2_AMPD2	18403_25_AMPD2_AMPD2	met-d-Gln	glutamine	4	-0.115943	0.0454533	0.0107473	DeCODE	Q01433	Borges et al.	glutamine	HMDB0000641	ENSG00000116337	AMPD2	FALSE
30574	MR-IVW LD	18403_25_AMPD2_AMPD2	18403_25_AMPD2_AMPD2	met-d-Glucose	glucose	4	-0.139054	0.0454299	0.0022071	DeCODE	Q01433	Borges et al.	glucose	HMDB0000122	ENSG00000116337	AMPD2	FALSE
30575	MR-IVW LD	18403_25_AMPD2_AMPD2	18403_25_AMPD2_AMPD2	met-d-Gly	glycine	4	0.0308067	0.0454095	0.497506	DeCODE	Q01433	Borges et al.	glycine	HMDB0000123	ENSG00000116337	AMPD2	FALSE
30576	MR-IVW LD	18403_25_AMPD2_AMPD2	18403_25_AMPD2_AMPD2	met-d-His	histidine	4	-0.00123145	0.0454245	0.978372	DeCODE	Q01433	Borges et al.	histidine	HMDB0000177	ENSG00000116337	AMPD2	FALSE
30577	MR-IVW LD	18403_25_AMPD2_AMPD2	18403_25_AMPD2_AMPD2	met-d-LA	linoleate (18:2n6)	4	0.0396592	0.0454044	0.38241	DeCODE	Q01433	Borges et al.	linoleate (18:2n6)	HMDB0006270,HMDB0000673	ENSG00000116337	AMPD2	FALSE
30578	MR-IVW LD	18403_25_AMPD2_AMPD2	18403_25_AMPD2_AMPD2	met-d-Phe	phenylalanine	4	0.0454007	0.0453993	0.317296	DeCODE	Q01433	Borges et al.	phenylalanine	HMDB0000159	ENSG00000116337	AMPD2	FALSE
30579	MR-IVW LD	18403_25_AMPD2_AMPD2	18403_25_AMPD2_AMPD2	met-d-Pyruvate	pyruvate	4	0.233024	0.0454504	2.94392e-07	DeCODE	Q01433	Borges et al.	pyruvate	HMDB0000243	ENSG00000116337	AMPD2	FALSE
30580	MR-IVW LD	18403_25_AMPD2_AMPD2	18403_25_AMPD2_AMPD2	met-d-Tyr	tyrosine	4	0.0639835	0.0454218	0.158938	DeCODE	Q01433	Borges et al.	tyrosine	HMDB0000158	ENSG00000116337	AMPD2	FALSE
30581	MR-IVW LD	18403_25_AMPD2_AMPD2	18403_25_AMPD2_AMPD2	met-d-Val	valine	4	-0.0230074	0.0453948	0.612275	DeCODE	Q01433	Borges et al.	valine	HMDB0000883	ENSG00000116337	AMPD2	FALSE
30582	MR-IVW LD	18422_41_MVD_ERG19	18422_41_MVD_ERG19	GCST90199627	n-alpha-acetylornithine	1	-0.371242	0.228854	0.104766	DeCODE	P53602	Chen et al.	n-alpha-acetylornithine	HMDB0003357	ENSG00000167508	MVD	FALSE
30583	MR-IVW LD	18422_41_MVD_ERG19	18422_41_MVD_ERG19	GCST90199628	3-methylhistidine	1	-0.0937301	0.188226	0.618508	DeCODE	P53602	Chen et al.	3-methylhistidine	HMDB0000479	ENSG00000167508	MVD	FALSE
30584	MR-IVW LD	18422_41_MVD_ERG19	18422_41_MVD_ERG19	GCST90199629	glycerophosphorylcholine (gpc)	1	0.480988	0.189069	0.0109598	DeCODE	P53602	Chen et al.	glycerophosphorylcholine (gpc)	HMDB0000086	ENSG00000167508	MVD	FALSE
30585	MR-IVW LD	18422_41_MVD_ERG19	18422_41_MVD_ERG19	GCST90199637	n-acetylglutamate	1	-0.100701	0.194011	0.603728	DeCODE	P53602	Chen et al.	n-acetylglutamate	HMDB0001138	ENSG00000167508	MVD	FALSE
30586	MR-IVW LD	18422_41_MVD_ERG19	18422_41_MVD_ERG19	GCST90199651	docosahexaenoate (dha; 22:6n3)	1	0.0176254	0.188324	0.925434	DeCODE	P53602	Chen et al.	docosahexaenoate (dha; 22:6n3)	HMDB0002183	ENSG00000167508	MVD	FALSE
30587	MR-IVW LD	18422_41_MVD_ERG19	18422_41_MVD_ERG19	GCST90199652	1-stearoyl-2-oleoyl-gps (18:0/18:1)	1	-0.0316073	0.190941	0.868524	DeCODE	P53602	Chen et al.	1-stearoyl-2-oleoyl-gps (18:0/18:1)	HMDB0010163	ENSG00000167508	MVD	FALSE
30588	MR-IVW LD	18422_41_MVD_ERG19	18422_41_MVD_ERG19	GCST90199654	paraxanthine	1	-0.0572636	0.193539	0.767325	DeCODE	P53602	Chen et al.	paraxanthine	HMDB0001860	ENSG00000167508	MVD	FALSE
30589	MR-IVW LD	18422_41_MVD_ERG19	18422_41_MVD_ERG19	GCST90199665	n-acetylaspartate (naa)	1	-0.0740167	0.189848	0.69663	DeCODE	P53602	Chen et al.	n-acetylaspartate (naa)	HMDB0000812	ENSG00000167508	MVD	FALSE
30590	MR-IVW LD	18422_41_MVD_ERG19	18422_41_MVD_ERG19	GCST90199666	palmitoylcarnitine (c16)	1	0.00747166	0.188598	0.968399	DeCODE	P53602	Chen et al.	palmitoylcarnitine (c16)	HMDB0000222	ENSG00000167508	MVD	FALSE
30591	MR-IVW LD	18422_41_MVD_ERG19	18422_41_MVD_ERG19	GCST90199669	acetylcarnitine (c2)	1	-0.17431	0.18853	0.355188	DeCODE	P53602	Chen et al.	acetylcarnitine (c2)	HMDB0000201	ENSG00000167508	MVD	FALSE
30592	MR-IVW LD	18422_41_MVD_ERG19	18422_41_MVD_ERG19	GCST90199673	dehydroepiandrosterone sulfate (dhea-s)	1	0.175107	0.188905	0.353949	DeCODE	P53602	Chen et al.	dehydroepiandrosterone sulfate (dhea-s)	HMDB0001032	ENSG00000167508	MVD	FALSE
30593	MR-IVW LD	18422_41_MVD_ERG19	18422_41_MVD_ERG19	GCST90199691	1-methylhistidine	1	-0.144095	0.188935	0.44566	DeCODE	P53602	Chen et al.	1-methylhistidine	HMDB0000001	ENSG00000167508	MVD	FALSE
30594	MR-IVW LD	18422_41_MVD_ERG19	18422_41_MVD_ERG19	GCST90199845	sphinganine-1-phosphate	1	-0.170747	0.190096	0.369071	DeCODE	P53602	Chen et al.	sphinganine-1-phosphate	HMDB0001383	ENSG00000167508	MVD	FALSE
30595	MR-IVW LD	18422_41_MVD_ERG19	18422_41_MVD_ERG19	GCST90199896	sulfate*	1	-0.08526	0.188897	0.651733	DeCODE	P53602	Chen et al.	sulfate*	HMDB01448	ENSG00000167508	MVD	FALSE
30596	MR-IVW LD	18422_41_MVD_ERG19	18422_41_MVD_ERG19	GCST90199972	sphingomyelin (d18:1/24:1, d18:2/24:0)*	1	0.0267674	0.188477	0.887065	DeCODE	P53602	Chen et al.	sphingomyelin (d18:1/24:1, d18:2/24:0)*	HMDB0012107	ENSG00000167508	MVD	FALSE
30597	MR-IVW LD	18422_41_MVD_ERG19	18422_41_MVD_ERG19	GCST90200001	sphingomyelin (d18:1/20:0, d16:1/22:0)*	1	0.314426	0.188576	0.0954418	DeCODE	P53602	Chen et al.	sphingomyelin (d18:1/20:0, d16:1/22:0)*	HMDB0012102	ENSG00000167508	MVD	FALSE
30598	MR-IVW LD	18422_41_MVD_ERG19	18422_41_MVD_ERG19	GCST90200049	myristoyl dihydrosphingomyelin (d18:0/14:0)*	1	0.131457	0.188623	0.485847	DeCODE	P53602	Chen et al.	myristoyl dihydrosphingomyelin (d18:0/14:0)*	HMDB0012085	ENSG00000167508	MVD	FALSE
30599	MR-IVW LD	18422_41_MVD_ERG19	18422_41_MVD_ERG19	GCST90200056	sphingomyelin (d18:0/18:0, d19:0/17:0)*	1	-0.100834	0.188392	0.592488	DeCODE	P53602	Chen et al.	sphingomyelin (d18:0/18:0, d19:0/17:0)*	HMDB0012087	ENSG00000167508	MVD	FALSE
30600	MR-IVW LD	18422_41_MVD_ERG19	18422_41_MVD_ERG19	GCST90200279	pantothenate	1	0.0846775	0.189303	0.65465	DeCODE	P53602	Chen et al.	pantothenate	HMDB0000210	ENSG00000167508	MVD	FALSE
30601	MR-IVW LD	18422_41_MVD_ERG19	18422_41_MVD_ERG19	GCST90200281	phosphoethanolamine	1	-0.25803	0.188627	0.171332	DeCODE	P53602	Chen et al.	phosphoethanolamine	HMDB0000224	ENSG00000167508	MVD	FALSE
30602	MR-IVW LD	18422_41_MVD_ERG19	18422_41_MVD_ERG19	GCST90200283	3-ureidopropionate	1	-0.338494	0.197298	0.0862262	DeCODE	P53602	Chen et al.	3-ureidopropionate	HMDB0000026	ENSG00000167508	MVD	FALSE
30603	MR-IVW LD	18422_41_MVD_ERG19	18422_41_MVD_ERG19	GCST90200291	sarcosine	1	-0.117511	0.188978	0.53406	DeCODE	P53602	Chen et al.	sarcosine	HMDB0000271	ENSG00000167508	MVD	FALSE
30604	MR-IVW LD	18422_41_MVD_ERG19	18422_41_MVD_ERG19	GCST90200292	trans-4-hydroxyproline	1	0.20679	0.188619	0.272932	DeCODE	P53602	Chen et al.	trans-4-hydroxyproline	HMDB0000725	ENSG00000167508	MVD	FALSE
30605	MR-IVW LD	18422_41_MVD_ERG19	18422_41_MVD_ERG19	GCST90200293	thyroxine	1	0.164663	0.188531	0.382445	DeCODE	P53602	Chen et al.	thyroxine	HMDB0000248	ENSG00000167508	MVD	FALSE
30606	MR-IVW LD	18422_41_MVD_ERG19	18422_41_MVD_ERG19	GCST90200296	methyl indole-3-acetate	1	0.268225	0.204346	0.189318	DeCODE	P53602	Chen et al.	methyl indole-3-acetate	HMDB0029738	ENSG00000167508	MVD	FALSE
30607	MR-IVW LD	18422_41_MVD_ERG19	18422_41_MVD_ERG19	GCST90200304	citrate	1	-0.16918	0.188549	0.369574	DeCODE	P53602	Chen et al.	citrate	HMDB0000094	ENSG00000167508	MVD	FALSE
30608	MR-IVW LD	18422_41_MVD_ERG19	18422_41_MVD_ERG19	GCST90200306	butyrate/isobutyrate (4:0)	1	0.11327	0.191547	0.55429	DeCODE	P53602	Chen et al.	butyrate/isobutyrate (4:0)	HMDB0000039	ENSG00000167508	MVD	FALSE
30609	MR-IVW LD	18422_41_MVD_ERG19	18422_41_MVD_ERG19	GCST90200314	n-acetylneuraminate	1	0.0866893	0.189245	0.646895	DeCODE	P53602	Chen et al.	n-acetylneuraminate	HMDB0000230	ENSG00000167508	MVD	FALSE
30610	MR-IVW LD	18422_41_MVD_ERG19	18422_41_MVD_ERG19	GCST90200318	acetoacetate	1	-0.133876	0.206541	0.51687	DeCODE	P53602	Chen et al.	acetoacetate	HMDB0000060	ENSG00000167508	MVD	FALSE
30611	MR-IVW LD	18422_41_MVD_ERG19	18422_41_MVD_ERG19	GCST90200319	cys-gly, oxidized	1	0.283363	0.18857	0.132918	DeCODE	P53602	Chen et al.	cys-gly, oxidized	HMDB0000078	ENSG00000167508	MVD	FALSE
30612	MR-IVW LD	18422_41_MVD_ERG19	18422_41_MVD_ERG19	GCST90200321	cholate	1	0.30817	0.192883	0.110109	DeCODE	P53602	Chen et al.	cholate	HMDB0000619	ENSG00000167508	MVD	FALSE
30613	MR-IVW LD	18422_41_MVD_ERG19	18422_41_MVD_ERG19	GCST90200323	creatine	1	0.183565	0.188254	0.329514	DeCODE	P53602	Chen et al.	creatine	HMDB0000064	ENSG00000167508	MVD	FALSE
30614	MR-IVW LD	18422_41_MVD_ERG19	18422_41_MVD_ERG19	GCST90200325	glycerol	1	-0.190751	0.188267	0.310969	DeCODE	P53602	Chen et al.	glycerol	HMDB0000131	ENSG00000167508	MVD	FALSE
30615	MR-IVW LD	18422_41_MVD_ERG19	18422_41_MVD_ERG19	GCST90200327	choline	1	-0.0860914	0.188533	0.647931	DeCODE	P53602	Chen et al.	choline	HMDB0000097	ENSG00000167508	MVD	FALSE
30616	MR-IVW LD	18422_41_MVD_ERG19	18422_41_MVD_ERG19	GCST90200335	stearoyl sphingomyelin (d18:1/18:0)	1	0.0517463	0.188579	0.783776	DeCODE	P53602	Chen et al.	stearoyl sphingomyelin (d18:1/18:0)	HMDB0001348	ENSG00000167508	MVD	FALSE
30617	MR-IVW LD	18422_41_MVD_ERG19	18422_41_MVD_ERG19	GCST90200336	n-palmitoyl-sphingosine (d18:1/16:0)	1	0.142527	0.188486	0.449548	DeCODE	P53602	Chen et al.	n-palmitoyl-sphingosine (d18:1/16:0)	HMDB0004949	ENSG00000167508	MVD	FALSE
30618	MR-IVW LD	18422_41_MVD_ERG19	18422_41_MVD_ERG19	GCST90200337	taurochenodeoxycholate	1	-0.306637	0.191011	0.108419	DeCODE	P53602	Chen et al.	taurochenodeoxycholate	HMDB0000951	ENSG00000167508	MVD	FALSE
30619	MR-IVW LD	18422_41_MVD_ERG19	18422_41_MVD_ERG19	GCST90200341	n-stearoyl-sphingosine (d18:1/18:0)*	1	0.0536719	0.188611	0.775978	DeCODE	P53602	Chen et al.	n-stearoyl-sphingosine (d18:1/18:0)*	HMDB0004950	ENSG00000167508	MVD	FALSE
30620	MR-IVW LD	18422_41_MVD_ERG19	18422_41_MVD_ERG19	GCST90200345	s-adenosylhomocysteine (sah)	1	-0.0914109	0.218644	0.675888	DeCODE	P53602	Chen et al.	s-adenosylhomocysteine (sah)	HMDB00939	ENSG00000167508	MVD	FALSE
30621	MR-IVW LD	18422_41_MVD_ERG19	18422_41_MVD_ERG19	GCST90200348	quinolinate	1	-0.0753778	0.189183	0.690306	DeCODE	P53602	Chen et al.	quinolinate	HMDB0000232	ENSG00000167508	MVD	FALSE
30622	MR-IVW LD	18422_41_MVD_ERG19	18422_41_MVD_ERG19	GCST90200349	eicosapentaenoate (epa; 20:5n3)	1	0.179026	0.188571	0.342426	DeCODE	P53602	Chen et al.	eicosapentaenoate (epa; 20:5n3)	HMDB0001999	ENSG00000167508	MVD	FALSE
30623	MR-IVW LD	18422_41_MVD_ERG19	18422_41_MVD_ERG19	GCST90200351	n-acetylputrescine	1	-0.151605	0.188748	0.421852	DeCODE	P53602	Chen et al.	n-acetylputrescine	HMDB0002064	ENSG00000167508	MVD	FALSE
30624	MR-IVW LD	18422_41_MVD_ERG19	18422_41_MVD_ERG19	GCST90200354	linoleate (18:2n6)	1	-0.0999048	0.188554	0.596218	DeCODE	P53602	Chen et al.	linoleate (18:2n6)	HMDB0006270,HMDB0000673	ENSG00000167508	MVD	FALSE
30625	MR-IVW LD	18422_41_MVD_ERG19	18422_41_MVD_ERG19	GCST90200355	adenosine 5'-diphosphate (adp)	1	-0.251338	0.252466	0.319478	DeCODE	P53602	Chen et al.	adenosine 5'-diphosphate (adp)	HMDB0001341	ENSG00000167508	MVD	TRUE
30626	MR-IVW LD	18422_41_MVD_ERG19	18422_41_MVD_ERG19	GCST90200356	adenosine 5'-monophosphate (amp)	1	-0.334473	0.189018	0.0768048	DeCODE	P53602	Chen et al.	adenosine 5'-monophosphate (amp)	HMDB0000045	ENSG00000167508	MVD	FALSE
30627	MR-IVW LD	18422_41_MVD_ERG19	18422_41_MVD_ERG19	GCST90200358	arachidonate (20:4n6)	1	0.135421	0.188418	0.472308	DeCODE	P53602	Chen et al.	arachidonate (20:4n6)	HMDB0001043	ENSG00000167508	MVD	FALSE
30628	MR-IVW LD	18422_41_MVD_ERG19	18422_41_MVD_ERG19	GCST90200359	5-methylthioadenosine (mta)	1	-0.234336	0.189105	0.215279	DeCODE	P53602	Chen et al.	5-methylthioadenosine (mta)	HMDB0001173	ENSG00000167508	MVD	FALSE
30629	MR-IVW LD	18422_41_MVD_ERG19	18422_41_MVD_ERG19	GCST90200361	beta-alanine	1	-0.0619895	0.190243	0.744543	DeCODE	P53602	Chen et al.	beta-alanine	HMDB0000056	ENSG00000167508	MVD	FALSE
30630	MR-IVW LD	18422_41_MVD_ERG19	18422_41_MVD_ERG19	GCST90200362	succinate	1	-0.024385	0.192282	0.899084	DeCODE	P53602	Chen et al.	succinate	HMDB0000254	ENSG00000167508	MVD	FALSE
30631	MR-IVW LD	18422_41_MVD_ERG19	18422_41_MVD_ERG19	GCST90200363	choline phosphate	1	-0.0145132	0.188729	0.938703	DeCODE	P53602	Chen et al.	choline phosphate	HMDB0001565	ENSG00000167508	MVD	FALSE
30632	MR-IVW LD	18422_41_MVD_ERG19	18422_41_MVD_ERG19	GCST90200364	cysteinylglycine	1	0.476282	0.18905	0.0117575	DeCODE	P53602	Chen et al.	cysteinylglycine	HMDB0000078	ENSG00000167508	MVD	FALSE
30633	MR-IVW LD	18422_41_MVD_ERG19	18422_41_MVD_ERG19	GCST90200365	phenylpyruvate	1	0.132284	0.188752	0.483407	DeCODE	P53602	Chen et al.	phenylpyruvate	HMDB0000205	ENSG00000167508	MVD	FALSE
30634	MR-IVW LD	18422_41_MVD_ERG19	18422_41_MVD_ERG19	GCST90200368	cholesterol	1	0.209125	0.188567	0.267421	DeCODE	P53602	Chen et al.	cholesterol	HMDB0000067	ENSG00000167508	MVD	FALSE
30635	MR-IVW LD	18422_41_MVD_ERG19	18422_41_MVD_ERG19	GCST90200369	2-hydroxyphenylacetate	1	0.340412	0.19702	0.0840243	DeCODE	P53602	Chen et al.	2-hydroxyphenylacetate	HMDB0000669	ENSG00000167508	MVD	FALSE
30636	MR-IVW LD	18422_41_MVD_ERG19	18422_41_MVD_ERG19	GCST90200370	aspartate	1	-0.0698182	0.188615	0.711261	DeCODE	P53602	Chen et al.	aspartate	HMDB0000191	ENSG00000167508	MVD	FALSE
30637	MR-IVW LD	18422_41_MVD_ERG19	18422_41_MVD_ERG19	GCST90200372	arginine	1	0.122244	0.188819	0.517364	DeCODE	P53602	Chen et al.	arginine	HMDB0000517	ENSG00000167508	MVD	FALSE
30638	MR-IVW LD	18422_41_MVD_ERG19	18422_41_MVD_ERG19	GCST90200374	sphinganine	1	0.179417	0.198819	0.366838	DeCODE	P53602	Chen et al.	sphinganine	HMDB0000269	ENSG00000167508	MVD	FALSE
30639	MR-IVW LD	18422_41_MVD_ERG19	18422_41_MVD_ERG19	GCST90200376	flavin adenine dinucleotide (fad)	1	0.0828227	0.216596	0.702177	DeCODE	P53602	Chen et al.	flavin adenine dinucleotide (fad)	HMDB0001248	ENSG00000167508	MVD	FALSE
30640	MR-IVW LD	18422_41_MVD_ERG19	18422_41_MVD_ERG19	GCST90200377	histidine	1	-0.00271134	0.188981	0.988553	DeCODE	P53602	Chen et al.	histidine	HMDB0000177	ENSG00000167508	MVD	FALSE
30641	MR-IVW LD	18422_41_MVD_ERG19	18422_41_MVD_ERG19	GCST90200378	cortisol	1	-0.0301406	0.189326	0.873511	DeCODE	P53602	Chen et al.	cortisol	HMDB0000063	ENSG00000167508	MVD	FALSE
30642	MR-IVW LD	18422_41_MVD_ERG19	18422_41_MVD_ERG19	GCST90200379	hypotaurine	1	-0.0518723	0.18908	0.783822	DeCODE	P53602	Chen et al.	hypotaurine	HMDB0000965	ENSG00000167508	MVD	FALSE
30643	MR-IVW LD	18422_41_MVD_ERG19	18422_41_MVD_ERG19	GCST90200382	cystine	1	-0.307674	0.189498	0.104455	DeCODE	P53602	Chen et al.	cystine	HMDB0000192	ENSG00000167508	MVD	FALSE
30644	MR-IVW LD	18422_41_MVD_ERG19	18422_41_MVD_ERG19	GCST90200383	cystathionine	1	-0.180363	0.191406	0.346037	DeCODE	P53602	Chen et al.	cystathionine	HMDB0000099	ENSG00000167508	MVD	FALSE
30645	MR-IVW LD	18422_41_MVD_ERG19	18422_41_MVD_ERG19	GCST90200384	guanidinoacetate	1	0.0221471	0.188809	0.906623	DeCODE	P53602	Chen et al.	guanidinoacetate	HMDB0000128	ENSG00000167508	MVD	FALSE
30646	MR-IVW LD	18422_41_MVD_ERG19	18422_41_MVD_ERG19	GCST90200385	sphingosine	1	-0.0625896	0.191812	0.744192	DeCODE	P53602	Chen et al.	sphingosine	HMDB0000252	ENSG00000167508	MVD	FALSE
30647	MR-IVW LD	18422_41_MVD_ERG19	18422_41_MVD_ERG19	GCST90200390	stearate (18:0)	1	-0.0346647	0.188421	0.854033	DeCODE	P53602	Chen et al.	stearate (18:0)	HMDB0000827	ENSG00000167508	MVD	FALSE
30648	MR-IVW LD	18422_41_MVD_ERG19	18422_41_MVD_ERG19	GCST90200391	methionine	1	-0.506026	0.188952	0.00740503	DeCODE	P53602	Chen et al.	methionine	HMDB0000696	ENSG00000167508	MVD	FALSE
30649	MR-IVW LD	18422_41_MVD_ERG19	18422_41_MVD_ERG19	GCST90200392	orotate	1	-0.0745683	0.190082	0.694839	DeCODE	P53602	Chen et al.	orotate	HMDB0000226	ENSG00000167508	MVD	FALSE
30650	MR-IVW LD	18422_41_MVD_ERG19	18422_41_MVD_ERG19	GCST90200393	phosphate	1	0.0239282	0.188706	0.899098	DeCODE	P53602	Chen et al.	phosphate	HMDB0001429	ENSG00000167508	MVD	TRUE
30651	MR-IVW LD	18422_41_MVD_ERG19	18422_41_MVD_ERG19	GCST90200394	inosine	1	-0.316937	0.243793	0.193592	DeCODE	P53602	Chen et al.	inosine	HMDB0000195	ENSG00000167508	MVD	FALSE
30652	MR-IVW LD	18422_41_MVD_ERG19	18422_41_MVD_ERG19	GCST90200395	inosine 5'-monophosphate (imp)	1	0.0657533	0.251606	0.793835	DeCODE	P53602	Chen et al.	inosine 5'-monophosphate (imp)	HMDB0000175	ENSG00000167508	MVD	FALSE
30653	MR-IVW LD	18422_41_MVD_ERG19	18422_41_MVD_ERG19	GCST90200396	phenylalanine	1	-0.233222	0.188905	0.216979	DeCODE	P53602	Chen et al.	phenylalanine	HMDB0000159	ENSG00000167508	MVD	FALSE
30654	MR-IVW LD	18422_41_MVD_ERG19	18422_41_MVD_ERG19	GCST90200397	palmitate (16:0)	1	-0.0964279	0.188453	0.608875	DeCODE	P53602	Chen et al.	palmitate (16:0)	HMDB0000220	ENSG00000167508	MVD	FALSE
30655	MR-IVW LD	18422_41_MVD_ERG19	18422_41_MVD_ERG19	GCST90200400	nicotinamide	1	-0.375151	0.190268	0.048644	DeCODE	P53602	Chen et al.	nicotinamide	HMDB0001406	ENSG00000167508	MVD	FALSE
30656	MR-IVW LD	18422_41_MVD_ERG19	18422_41_MVD_ERG19	GCST90200401	myo-inositol	1	-0.292115	0.189313	0.122825	DeCODE	P53602	Chen et al.	myo-inositol	HMDB0000211	ENSG00000167508	MVD	FALSE
30657	MR-IVW LD	18422_41_MVD_ERG19	18422_41_MVD_ERG19	GCST90200403	citrulline	1	0.0698846	0.189743	0.712641	DeCODE	P53602	Chen et al.	citrulline	HMDB0000904	ENSG00000167508	MVD	FALSE
30658	MR-IVW LD	18422_41_MVD_ERG19	18422_41_MVD_ERG19	GCST90200404	ornithine	1	0.0420193	0.188615	0.823708	DeCODE	P53602	Chen et al.	ornithine	HMDB0000214	ENSG00000167508	MVD	FALSE
30659	MR-IVW LD	18422_41_MVD_ERG19	18422_41_MVD_ERG19	GCST90200405	retinol (vitamin a)	1	0.229761	0.188691	0.223355	DeCODE	P53602	Chen et al.	retinol (vitamin a)	HMDB0000305	ENSG00000167508	MVD	FALSE
30660	MR-IVW LD	18422_41_MVD_ERG19	18422_41_MVD_ERG19	GCST90200406	1-methylnicotinamide	1	-0.235412	0.189297	0.213641	DeCODE	P53602	Chen et al.	1-methylnicotinamide	HMDB0000699	ENSG00000167508	MVD	FALSE
30661	MR-IVW LD	18422_41_MVD_ERG19	18422_41_MVD_ERG19	GCST90200407	uridine	1	0.00671622	0.188636	0.971598	DeCODE	P53602	Chen et al.	uridine	HMDB0000296	ENSG00000167508	MVD	FALSE
30662	MR-IVW LD	18422_41_MVD_ERG19	18422_41_MVD_ERG19	GCST90200410	phytanate	1	0.0422768	0.188974	0.822977	DeCODE	P53602	Chen et al.	phytanate	HMDB0000801	ENSG00000167508	MVD	FALSE
30663	MR-IVW LD	18422_41_MVD_ERG19	18422_41_MVD_ERG19	GCST90200412	glutamate	1	0.060514	0.188229	0.747838	DeCODE	P53602	Chen et al.	glutamate	HMDB0000148	ENSG00000167508	MVD	FALSE
30664	MR-IVW LD	18422_41_MVD_ERG19	18422_41_MVD_ERG19	GCST90200413	2'-deoxyuridine	1	-0.000719539	0.192623	0.99702	DeCODE	P53602	Chen et al.	2'-deoxyuridine	HMDB0000012	ENSG00000167508	MVD	FALSE
30665	MR-IVW LD	18422_41_MVD_ERG19	18422_41_MVD_ERG19	GCST90200415	serine	1	-0.0361544	0.188429	0.847842	DeCODE	P53602	Chen et al.	serine	HMDB0000187	ENSG00000167508	MVD	FALSE
30666	MR-IVW LD	18422_41_MVD_ERG19	18422_41_MVD_ERG19	GCST90200417	urea	1	0.178299	0.188801	0.344976	DeCODE	P53602	Chen et al.	urea	HMDB0000294	ENSG00000167508	MVD	FALSE
30667	MR-IVW LD	18422_41_MVD_ERG19	18422_41_MVD_ERG19	GCST90200418	pyridoxal	1	-0.145352	0.191343	0.44747	DeCODE	P53602	Chen et al.	pyridoxal	HMDB0001545	ENSG00000167508	MVD	FALSE
30668	MR-IVW LD	18422_41_MVD_ERG19	18422_41_MVD_ERG19	GCST90200419	glutamine	1	-0.284746	0.188602	0.131101	DeCODE	P53602	Chen et al.	glutamine	HMDB0000641	ENSG00000167508	MVD	FALSE
30669	MR-IVW LD	18422_41_MVD_ERG19	18422_41_MVD_ERG19	GCST90200422	serotonin	1	-0.220075	0.197899	0.266113	DeCODE	P53602	Chen et al.	serotonin	HMDB0000259	ENSG00000167508	MVD	FALSE
30670	MR-IVW LD	18422_41_MVD_ERG19	18422_41_MVD_ERG19	GCST90200423	spermidine	1	-0.424077	0.199887	0.0338731	DeCODE	P53602	Chen et al.	spermidine	HMDB0001257	ENSG00000167508	MVD	FALSE
30671	MR-IVW LD	18422_41_MVD_ERG19	18422_41_MVD_ERG19	GCST90200427	tyrosine	1	-0.312186	0.188625	0.0979121	DeCODE	P53602	Chen et al.	tyrosine	HMDB0000158	ENSG00000167508	MVD	FALSE
30672	MR-IVW LD	18422_41_MVD_ERG19	18422_41_MVD_ERG19	GCST90200429	cytidine	1	-0.0428983	0.195807	0.826584	DeCODE	P53602	Chen et al.	cytidine	HMDB0000089	ENSG00000167508	MVD	FALSE
30673	MR-IVW LD	18422_41_MVD_ERG19	18422_41_MVD_ERG19	GCST90200430	pyruvate	1	0.0371639	0.188568	0.843761	DeCODE	P53602	Chen et al.	pyruvate	HMDB0000243	ENSG00000167508	MVD	FALSE
30674	MR-IVW LD	18422_41_MVD_ERG19	18422_41_MVD_ERG19	GCST90200431	alanine	1	0.126681	0.188496	0.501544	DeCODE	P53602	Chen et al.	alanine	HMDB0000161	ENSG00000167508	MVD	FALSE
30675	MR-IVW LD	18422_41_MVD_ERG19	18422_41_MVD_ERG19	GCST90200432	threonine	1	-0.273166	0.188717	0.14776	DeCODE	P53602	Chen et al.	threonine	HMDB0000167	ENSG00000167508	MVD	FALSE
30676	MR-IVW LD	18422_41_MVD_ERG19	18422_41_MVD_ERG19	GCST90200437	fructose	1	0.00149084	0.189969	0.993738	DeCODE	P53602	Chen et al.	fructose	HMDB0000660	ENSG00000167508	MVD	FALSE
30677	MR-IVW LD	18422_41_MVD_ERG19	18422_41_MVD_ERG19	GCST90200438	alpha-ketobutyrate	1	0.0983885	0.189324	0.603284	DeCODE	P53602	Chen et al.	alpha-ketobutyrate	HMDB0000005	ENSG00000167508	MVD	FALSE
30678	MR-IVW LD	18422_41_MVD_ERG19	18422_41_MVD_ERG19	GCST90200439	cysteine	1	0.19073	0.189037	0.312996	DeCODE	P53602	Chen et al.	cysteine	HMDB0000574	ENSG00000167508	MVD	FALSE
30679	MR-IVW LD	18422_41_MVD_ERG19	18422_41_MVD_ERG19	GCST90200440	glucose	1	0.0614619	0.190138	0.746506	DeCODE	P53602	Chen et al.	glucose	HMDB0000122	ENSG00000167508	MVD	FALSE
30680	MR-IVW LD	18422_41_MVD_ERG19	18422_41_MVD_ERG19	GCST90200441	tryptophan	1	0.024442	0.188839	0.897015	DeCODE	P53602	Chen et al.	tryptophan	HMDB0000929	ENSG00000167508	MVD	FALSE
30681	MR-IVW LD	18422_41_MVD_ERG19	18422_41_MVD_ERG19	GCST90200442	valine	1	-0.0267391	0.188651	0.887287	DeCODE	P53602	Chen et al.	valine	HMDB0000883	ENSG00000167508	MVD	FALSE
30682	MR-IVW LD	18422_41_MVD_ERG19	18422_41_MVD_ERG19	GCST90200444	dihydroorotate	1	-0.064842	0.189303	0.731952	DeCODE	P53602	Chen et al.	dihydroorotate	HMDB03349	ENSG00000167508	MVD	FALSE
30683	MR-IVW LD	18422_41_MVD_ERG19	18422_41_MVD_ERG19	GCST90200447	maltose	1	-0.397328	0.215008	0.0646065	DeCODE	P53602	Chen et al.	maltose	HMDB0000163	ENSG00000167508	MVD	FALSE
30684	MR-IVW LD	18422_41_MVD_ERG19	18422_41_MVD_ERG19	GCST90200452	asparagine	1	-0.251765	0.188718	0.182177	DeCODE	P53602	Chen et al.	asparagine	HMDB0000168	ENSG00000167508	MVD	FALSE
30685	MR-IVW LD	18422_41_MVD_ERG19	18422_41_MVD_ERG19	GCST90200455	alpha-ketoglutarate	1	-0.16091	0.18908	0.39476	DeCODE	P53602	Chen et al.	alpha-ketoglutarate	HMDB0000208	ENSG00000167508	MVD	FALSE
30686	MR-IVW LD	18422_41_MVD_ERG19	18422_41_MVD_ERG19	GCST90200680	5-acetylamino-6-formylamino-3-methyluracil	1	-0.0953494	0.196584	0.627654	DeCODE	P53602	Chen et al.	5-acetylamino-6-formylamino-3-methyluracil	HMDB0011105	ENSG00000167508	MVD	FALSE
30687	MR-IVW LD	18422_41_MVD_ERG19	18422_41_MVD_ERG19	GCST90200684	n-acetyl-aspartyl-glutamate (naag)	1	0.208484	0.195195	0.285483	DeCODE	P53602	Chen et al.	n-acetyl-aspartyl-glutamate (naag)	HMDB0001067	ENSG00000167508	MVD	FALSE
30688	MR-IVW LD	18422_41_MVD_ERG19	18422_41_MVD_ERG19	GCST90200687	bilirubin (e,z or z,e)*	1	-0.325294	0.188792	0.084883	DeCODE	P53602	Chen et al.	bilirubin (e,z or z,e)*	HMDB0000488	ENSG00000167508	MVD	FALSE
30689	MR-IVW LD	18422_41_MVD_ERG19	18422_41_MVD_ERG19	GCST90200691	n-delta-acetylornithine	1	-0.211413	0.188553	0.262186	DeCODE	P53602	Chen et al.	n-delta-acetylornithine	HMDB0003357	ENSG00000167508	MVD	FALSE
30690	MR-IVW LD	18422_41_MVD_ERG19	18422_41_MVD_ERG19	GCST90200704	bilirubin (z,z)	1	-0.302986	0.188531	0.108035	DeCODE	P53602	Chen et al.	bilirubin (z,z)	HMDB0000054	ENSG00000167508	MVD	FALSE
30691	MR-IVW LD	18422_41_MVD_ERG19	18422_41_MVD_ERG19	GCST90200706	biliverdin	1	-0.303504	0.188521	0.107415	DeCODE	P53602	Chen et al.	biliverdin	HMDB0001008	ENSG00000167508	MVD	FALSE
30692	MR-IVW LD	18422_41_MVD_ERG19	18422_41_MVD_ERG19	GCST90200707	glycine	1	0.12586	0.188524	0.504384	DeCODE	P53602	Chen et al.	glycine	HMDB0000123	ENSG00000167508	MVD	FALSE
30693	MR-IVW LD	18422_41_MVD_ERG19	18422_41_MVD_ERG19	bioa_015	phenylethylamine	1	-0.00963071	0.185137	0.958513	DeCODE	P53602	Lotta et al.	phenylethylamine	HMDB0012275	ENSG00000167508	MVD	FALSE
30694	MR-IVW LD	18422_41_MVD_ERG19	18422_41_MVD_ERG19	bioa_031	sarcosine	1	0.0818939	0.113215	0.469467	DeCODE	P53602	Lotta et al.	sarcosine	HMDB0000271	ENSG00000167508	MVD	FALSE
30695	MR-IVW LD	18422_41_MVD_ERG19	18422_41_MVD_ERG19	bioa_033	spermidine	1	0.0459049	0.132614	0.729226	DeCODE	P53602	Lotta et al.	spermidine	HMDB0001257	ENSG00000167508	MVD	FALSE
30696	MR-IVW LD	18422_41_MVD_ERG19	18422_41_MVD_ERG19	met-d-Acetate	acetate	1	-0.00697851	0.050524	0.890143	DeCODE	P53602	Borges et al.	acetate	HMDB0000042	ENSG00000167508	MVD	FALSE
30697	MR-IVW LD	18422_41_MVD_ERG19	18422_41_MVD_ERG19	met-d-Acetoacetate	acetoacetate	1	-0.0671297	0.0505176	0.183901	DeCODE	P53602	Borges et al.	acetoacetate	HMDB0000060	ENSG00000167508	MVD	FALSE
30698	MR-IVW LD	18422_41_MVD_ERG19	18422_41_MVD_ERG19	met-d-Ala	alanine	1	0.0138669	0.050518	0.783705	DeCODE	P53602	Borges et al.	alanine	HMDB0000161	ENSG00000167508	MVD	FALSE
30699	MR-IVW LD	18422_41_MVD_ERG19	18422_41_MVD_ERG19	met-d-Citrate	citrate	1	0.0208488	0.05052	0.679838	DeCODE	P53602	Borges et al.	citrate	HMDB0000094	ENSG00000167508	MVD	FALSE
30700	MR-IVW LD	18422_41_MVD_ERG19	18422_41_MVD_ERG19	met-d-Gln	glutamine	1	0.103326	0.0505887	0.0411056	DeCODE	P53602	Borges et al.	glutamine	HMDB0000641	ENSG00000167508	MVD	FALSE
30701	MR-IVW LD	18422_41_MVD_ERG19	18422_41_MVD_ERG19	met-d-Glucose	glucose	1	-0.0307548	0.0505632	0.543026	DeCODE	P53602	Borges et al.	glucose	HMDB0000122	ENSG00000167508	MVD	FALSE
30702	MR-IVW LD	18422_41_MVD_ERG19	18422_41_MVD_ERG19	met-d-Gly	glycine	1	0.0882007	0.05054	0.0809557	DeCODE	P53602	Borges et al.	glycine	HMDB0000123	ENSG00000167508	MVD	FALSE
30703	MR-IVW LD	18422_41_MVD_ERG19	18422_41_MVD_ERG19	met-d-His	histidine	1	0.0514063	0.0505572	0.309251	DeCODE	P53602	Borges et al.	histidine	HMDB0000177	ENSG00000167508	MVD	FALSE
30704	MR-IVW LD	18422_41_MVD_ERG19	18422_41_MVD_ERG19	met-d-LA	linoleate (18:2n6)	1	-0.0251039	0.0505342	0.619351	DeCODE	P53602	Borges et al.	linoleate (18:2n6)	HMDB0006270,HMDB0000673	ENSG00000167508	MVD	FALSE
30705	MR-IVW LD	18422_41_MVD_ERG19	18422_41_MVD_ERG19	met-d-Phe	phenylalanine	1	-0.0375809	0.0505283	0.457022	DeCODE	P53602	Borges et al.	phenylalanine	HMDB0000159	ENSG00000167508	MVD	FALSE
30706	MR-IVW LD	18422_41_MVD_ERG19	18422_41_MVD_ERG19	met-d-Pyruvate	pyruvate	1	-0.0284049	0.0505892	0.574469	DeCODE	P53602	Borges et al.	pyruvate	HMDB0000243	ENSG00000167508	MVD	FALSE
30707	MR-IVW LD	18422_41_MVD_ERG19	18422_41_MVD_ERG19	met-d-Tyr	tyrosine	1	-0.0450977	0.0505536	0.372352	DeCODE	P53602	Borges et al.	tyrosine	HMDB0000158	ENSG00000167508	MVD	FALSE
30708	MR-IVW LD	18422_41_MVD_ERG19	18422_41_MVD_ERG19	met-d-Val	valine	1	-0.0415955	0.0505233	0.410341	DeCODE	P53602	Borges et al.	valine	HMDB0000883	ENSG00000167508	MVD	FALSE
30709	MR-IVW LD	18432_32_RALB_RALB	18432_32_RALB_RALB	GCST90199627	n-alpha-acetylornithine	3	0.00495176	0.0833273	0.952613	DeCODE	P11234	Chen et al.	n-alpha-acetylornithine	HMDB0003357	ENSG00000144118	RALB	FALSE
30710	MR-IVW LD	18432_32_RALB_RALB	18432_32_RALB_RALB	GCST90199628	3-methylhistidine	3	-0.107774	0.068523	0.115762	DeCODE	P11234	Chen et al.	3-methylhistidine	HMDB0000479	ENSG00000144118	RALB	FALSE
30711	MR-IVW LD	18432_32_RALB_RALB	18432_32_RALB_RALB	GCST90199629	glycerophosphorylcholine (gpc)	3	0.0969621	0.0688394	0.158975	DeCODE	P11234	Chen et al.	glycerophosphorylcholine (gpc)	HMDB0000086	ENSG00000144118	RALB	FALSE
30712	MR-IVW LD	18432_32_RALB_RALB	18432_32_RALB_RALB	GCST90199637	n-acetylglutamate	3	-0.14007	0.0706197	0.0473185	DeCODE	P11234	Chen et al.	n-acetylglutamate	HMDB0001138	ENSG00000144118	RALB	FALSE
30713	MR-IVW LD	18432_32_RALB_RALB	18432_32_RALB_RALB	GCST90199651	docosahexaenoate (dha; 22:6n3)	3	-0.0865948	0.068565	0.206604	DeCODE	P11234	Chen et al.	docosahexaenoate (dha; 22:6n3)	HMDB0002183	ENSG00000144118	RALB	FALSE
30714	MR-IVW LD	18432_32_RALB_RALB	18432_32_RALB_RALB	GCST90199652	1-stearoyl-2-oleoyl-gps (18:0/18:1)	3	0.218057	0.0694951	0.00170259	DeCODE	P11234	Chen et al.	1-stearoyl-2-oleoyl-gps (18:0/18:1)	HMDB0010163	ENSG00000144118	RALB	FALSE
30715	MR-IVW LD	18432_32_RALB_RALB	18432_32_RALB_RALB	GCST90199654	paraxanthine	3	-0.0348432	0.0704625	0.620958	DeCODE	P11234	Chen et al.	paraxanthine	HMDB0001860	ENSG00000144118	RALB	FALSE
30716	MR-IVW LD	18432_32_RALB_RALB	18432_32_RALB_RALB	GCST90199665	n-acetylaspartate (naa)	3	-0.0301964	0.0691178	0.662196	DeCODE	P11234	Chen et al.	n-acetylaspartate (naa)	HMDB0000812	ENSG00000144118	RALB	FALSE
30717	MR-IVW LD	18432_32_RALB_RALB	18432_32_RALB_RALB	GCST90199666	palmitoylcarnitine (c16)	3	0.0689313	0.0686594	0.315398	DeCODE	P11234	Chen et al.	palmitoylcarnitine (c16)	HMDB0000222	ENSG00000144118	RALB	FALSE
30718	MR-IVW LD	18432_32_RALB_RALB	18432_32_RALB_RALB	GCST90199669	acetylcarnitine (c2)	3	0.103426	0.06863	0.131807	DeCODE	P11234	Chen et al.	acetylcarnitine (c2)	HMDB0000201	ENSG00000144118	RALB	FALSE
30719	MR-IVW LD	18432_32_RALB_RALB	18432_32_RALB_RALB	GCST90199673	dehydroepiandrosterone sulfate (dhea-s)	3	0.00739101	0.068781	0.914426	DeCODE	P11234	Chen et al.	dehydroepiandrosterone sulfate (dhea-s)	HMDB0001032	ENSG00000144118	RALB	FALSE
30720	MR-IVW LD	18432_32_RALB_RALB	18432_32_RALB_RALB	GCST90199691	1-methylhistidine	3	-0.0140916	0.0687845	0.837677	DeCODE	P11234	Chen et al.	1-methylhistidine	HMDB0000001	ENSG00000144118	RALB	FALSE
30721	MR-IVW LD	18432_32_RALB_RALB	18432_32_RALB_RALB	GCST90199845	sphinganine-1-phosphate	3	0.0207366	0.069212	0.764475	DeCODE	P11234	Chen et al.	sphinganine-1-phosphate	HMDB0001383	ENSG00000144118	RALB	FALSE
30722	MR-IVW LD	18432_32_RALB_RALB	18432_32_RALB_RALB	GCST90199896	sulfate*	3	0.0646563	0.0687654	0.347092	DeCODE	P11234	Chen et al.	sulfate*	HMDB01448	ENSG00000144118	RALB	FALSE
30723	MR-IVW LD	18432_32_RALB_RALB	18432_32_RALB_RALB	GCST90199972	sphingomyelin (d18:1/24:1, d18:2/24:0)*	3	-0.0184757	0.0686184	0.787735	DeCODE	P11234	Chen et al.	sphingomyelin (d18:1/24:1, d18:2/24:0)*	HMDB0012107	ENSG00000144118	RALB	FALSE
30724	MR-IVW LD	18432_32_RALB_RALB	18432_32_RALB_RALB	GCST90200001	sphingomyelin (d18:1/20:0, d16:1/22:0)*	3	0.107285	0.0686528	0.118118	DeCODE	P11234	Chen et al.	sphingomyelin (d18:1/20:0, d16:1/22:0)*	HMDB0012102	ENSG00000144118	RALB	FALSE
30725	MR-IVW LD	18432_32_RALB_RALB	18432_32_RALB_RALB	GCST90200049	myristoyl dihydrosphingomyelin (d18:0/14:0)*	3	-0.0049658	0.068673	0.942355	DeCODE	P11234	Chen et al.	myristoyl dihydrosphingomyelin (d18:0/14:0)*	HMDB0012085	ENSG00000144118	RALB	FALSE
30726	MR-IVW LD	18432_32_RALB_RALB	18432_32_RALB_RALB	GCST90200056	sphingomyelin (d18:0/18:0, d19:0/17:0)*	3	-0.0706056	0.0685861	0.303271	DeCODE	P11234	Chen et al.	sphingomyelin (d18:0/18:0, d19:0/17:0)*	HMDB0012087	ENSG00000144118	RALB	FALSE
30727	MR-IVW LD	18432_32_RALB_RALB	18432_32_RALB_RALB	GCST90200279	pantothenate	3	-0.0133985	0.0689236	0.845865	DeCODE	P11234	Chen et al.	pantothenate	HMDB0000210	ENSG00000144118	RALB	FALSE
30728	MR-IVW LD	18432_32_RALB_RALB	18432_32_RALB_RALB	GCST90200281	phosphoethanolamine	3	0.165549	0.0686675	0.0159142	DeCODE	P11234	Chen et al.	phosphoethanolamine	HMDB0000224	ENSG00000144118	RALB	FALSE
30729	MR-IVW LD	18432_32_RALB_RALB	18432_32_RALB_RALB	GCST90200283	3-ureidopropionate	3	-0.133033	0.0718214	0.0639856	DeCODE	P11234	Chen et al.	3-ureidopropionate	HMDB0000026	ENSG00000144118	RALB	FALSE
30730	MR-IVW LD	18432_32_RALB_RALB	18432_32_RALB_RALB	GCST90200291	sarcosine	3	0.0793862	0.0687999	0.248554	DeCODE	P11234	Chen et al.	sarcosine	HMDB0000271	ENSG00000144118	RALB	FALSE
30731	MR-IVW LD	18432_32_RALB_RALB	18432_32_RALB_RALB	GCST90200292	trans-4-hydroxyproline	3	-0.174991	0.068662	0.0108161	DeCODE	P11234	Chen et al.	trans-4-hydroxyproline	HMDB0000725	ENSG00000144118	RALB	FALSE
30732	MR-IVW LD	18432_32_RALB_RALB	18432_32_RALB_RALB	GCST90200293	thyroxine	3	0.0129336	0.0686385	0.850539	DeCODE	P11234	Chen et al.	thyroxine	HMDB0000248	ENSG00000144118	RALB	FALSE
30733	MR-IVW LD	18432_32_RALB_RALB	18432_32_RALB_RALB	GCST90200296	methyl indole-3-acetate	3	0.0706479	0.074391	0.342273	DeCODE	P11234	Chen et al.	methyl indole-3-acetate	HMDB0029738	ENSG00000144118	RALB	FALSE
30734	MR-IVW LD	18432_32_RALB_RALB	18432_32_RALB_RALB	GCST90200304	citrate	3	0.0158323	0.068648	0.817602	DeCODE	P11234	Chen et al.	citrate	HMDB0000094	ENSG00000144118	RALB	FALSE
30735	MR-IVW LD	18432_32_RALB_RALB	18432_32_RALB_RALB	GCST90200306	butyrate/isobutyrate (4:0)	3	-0.0774822	0.0697357	0.266533	DeCODE	P11234	Chen et al.	butyrate/isobutyrate (4:0)	HMDB0000039	ENSG00000144118	RALB	FALSE
30736	MR-IVW LD	18432_32_RALB_RALB	18432_32_RALB_RALB	GCST90200314	n-acetylneuraminate	3	0.103176	0.0688935	0.134235	DeCODE	P11234	Chen et al.	n-acetylneuraminate	HMDB0000230	ENSG00000144118	RALB	FALSE
30737	MR-IVW LD	18432_32_RALB_RALB	18432_32_RALB_RALB	GCST90200318	acetoacetate	3	0.0235905	0.0752011	0.75375	DeCODE	P11234	Chen et al.	acetoacetate	HMDB0000060	ENSG00000144118	RALB	FALSE
30738	MR-IVW LD	18432_32_RALB_RALB	18432_32_RALB_RALB	GCST90200319	cys-gly, oxidized	3	-0.0165373	0.0686632	0.809674	DeCODE	P11234	Chen et al.	cys-gly, oxidized	HMDB0000078	ENSG00000144118	RALB	FALSE
30739	MR-IVW LD	18432_32_RALB_RALB	18432_32_RALB_RALB	GCST90200321	cholate	3	-0.0901914	0.0702246	0.199027	DeCODE	P11234	Chen et al.	cholate	HMDB0000619	ENSG00000144118	RALB	FALSE
30740	MR-IVW LD	18432_32_RALB_RALB	18432_32_RALB_RALB	GCST90200323	creatine	3	-0.0686747	0.068543	0.316382	DeCODE	P11234	Chen et al.	creatine	HMDB0000064	ENSG00000144118	RALB	FALSE
30741	MR-IVW LD	18432_32_RALB_RALB	18432_32_RALB_RALB	GCST90200325	glycerol	3	-0.0801817	0.0685423	0.242076	DeCODE	P11234	Chen et al.	glycerol	HMDB0000131	ENSG00000144118	RALB	FALSE
30742	MR-IVW LD	18432_32_RALB_RALB	18432_32_RALB_RALB	GCST90200327	choline	3	0.0694275	0.0686375	0.311773	DeCODE	P11234	Chen et al.	choline	HMDB0000097	ENSG00000144118	RALB	FALSE
30743	MR-IVW LD	18432_32_RALB_RALB	18432_32_RALB_RALB	GCST90200335	stearoyl sphingomyelin (d18:1/18:0)	3	0.0154224	0.068655	0.822262	DeCODE	P11234	Chen et al.	stearoyl sphingomyelin (d18:1/18:0)	HMDB0001348	ENSG00000144118	RALB	FALSE
30744	MR-IVW LD	18432_32_RALB_RALB	18432_32_RALB_RALB	GCST90200336	n-palmitoyl-sphingosine (d18:1/16:0)	3	-0.0328479	0.0686184	0.63215	DeCODE	P11234	Chen et al.	n-palmitoyl-sphingosine (d18:1/16:0)	HMDB0004949	ENSG00000144118	RALB	FALSE
30745	MR-IVW LD	18432_32_RALB_RALB	18432_32_RALB_RALB	GCST90200337	taurochenodeoxycholate	3	0.0399957	0.0695454	0.565223	DeCODE	P11234	Chen et al.	taurochenodeoxycholate	HMDB0000951	ENSG00000144118	RALB	FALSE
30746	MR-IVW LD	18432_32_RALB_RALB	18432_32_RALB_RALB	GCST90200341	n-stearoyl-sphingosine (d18:1/18:0)*	3	-0.0167343	0.0686708	0.807472	DeCODE	P11234	Chen et al.	n-stearoyl-sphingosine (d18:1/18:0)*	HMDB0004950	ENSG00000144118	RALB	FALSE
30747	MR-IVW LD	18432_32_RALB_RALB	18432_32_RALB_RALB	GCST90200345	s-adenosylhomocysteine (sah)	3	0.100916	0.0795799	0.20476	DeCODE	P11234	Chen et al.	s-adenosylhomocysteine (sah)	HMDB00939	ENSG00000144118	RALB	FALSE
30748	MR-IVW LD	18432_32_RALB_RALB	18432_32_RALB_RALB	GCST90200348	quinolinate	3	-0.0136138	0.0688855	0.843335	DeCODE	P11234	Chen et al.	quinolinate	HMDB0000232	ENSG00000144118	RALB	FALSE
30749	MR-IVW LD	18432_32_RALB_RALB	18432_32_RALB_RALB	GCST90200349	eicosapentaenoate (epa; 20:5n3)	3	-0.063228	0.0686577	0.357094	DeCODE	P11234	Chen et al.	eicosapentaenoate (epa; 20:5n3)	HMDB0001999	ENSG00000144118	RALB	FALSE
30750	MR-IVW LD	18432_32_RALB_RALB	18432_32_RALB_RALB	GCST90200351	n-acetylputrescine	3	-0.0420914	0.0687179	0.54019	DeCODE	P11234	Chen et al.	n-acetylputrescine	HMDB0002064	ENSG00000144118	RALB	FALSE
30751	MR-IVW LD	18432_32_RALB_RALB	18432_32_RALB_RALB	GCST90200354	linoleate (18:2n6)	3	-0.0466435	0.0686476	0.496845	DeCODE	P11234	Chen et al.	linoleate (18:2n6)	HMDB0006270,HMDB0000673	ENSG00000144118	RALB	FALSE
30752	MR-IVW LD	18432_32_RALB_RALB	18432_32_RALB_RALB	GCST90200355	adenosine 5'-diphosphate (adp)	3	0.132037	0.0919127	0.150848	DeCODE	P11234	Chen et al.	adenosine 5'-diphosphate (adp)	HMDB0001341	ENSG00000144118	RALB	FALSE
30753	MR-IVW LD	18432_32_RALB_RALB	18432_32_RALB_RALB	GCST90200356	adenosine 5'-monophosphate (amp)	3	0.0781288	0.0688204	0.256268	DeCODE	P11234	Chen et al.	adenosine 5'-monophosphate (amp)	HMDB0000045	ENSG00000144118	RALB	FALSE
30754	MR-IVW LD	18432_32_RALB_RALB	18432_32_RALB_RALB	GCST90200358	arachidonate (20:4n6)	3	-0.0354443	0.0685979	0.605368	DeCODE	P11234	Chen et al.	arachidonate (20:4n6)	HMDB0001043	ENSG00000144118	RALB	FALSE
30755	MR-IVW LD	18432_32_RALB_RALB	18432_32_RALB_RALB	GCST90200359	5-methylthioadenosine (mta)	3	0.00227418	0.0688497	0.97365	DeCODE	P11234	Chen et al.	5-methylthioadenosine (mta)	HMDB0001173	ENSG00000144118	RALB	FALSE
30756	MR-IVW LD	18432_32_RALB_RALB	18432_32_RALB_RALB	GCST90200361	beta-alanine	3	-0.078112	0.0692612	0.259409	DeCODE	P11234	Chen et al.	beta-alanine	HMDB0000056	ENSG00000144118	RALB	FALSE
30757	MR-IVW LD	18432_32_RALB_RALB	18432_32_RALB_RALB	GCST90200362	succinate	3	-0.0619498	0.0700037	0.376184	DeCODE	P11234	Chen et al.	succinate	HMDB0000254	ENSG00000144118	RALB	FALSE
30758	MR-IVW LD	18432_32_RALB_RALB	18432_32_RALB_RALB	GCST90200363	choline phosphate	3	0.168741	0.0686999	0.0140414	DeCODE	P11234	Chen et al.	choline phosphate	HMDB0001565	ENSG00000144118	RALB	FALSE
30759	MR-IVW LD	18432_32_RALB_RALB	18432_32_RALB_RALB	GCST90200364	cysteinylglycine	3	-0.00166358	0.0688396	0.98072	DeCODE	P11234	Chen et al.	cysteinylglycine	HMDB0000078	ENSG00000144118	RALB	FALSE
30760	MR-IVW LD	18432_32_RALB_RALB	18432_32_RALB_RALB	GCST90200365	phenylpyruvate	3	-0.0204462	0.0687272	0.766087	DeCODE	P11234	Chen et al.	phenylpyruvate	HMDB0000205	ENSG00000144118	RALB	FALSE
30761	MR-IVW LD	18432_32_RALB_RALB	18432_32_RALB_RALB	GCST90200368	cholesterol	3	0.0282224	0.0686547	0.681015	DeCODE	P11234	Chen et al.	cholesterol	HMDB0000067	ENSG00000144118	RALB	FALSE
30762	MR-IVW LD	18432_32_RALB_RALB	18432_32_RALB_RALB	GCST90200369	2-hydroxyphenylacetate	3	0.0511801	0.0717343	0.475556	DeCODE	P11234	Chen et al.	2-hydroxyphenylacetate	HMDB0000669	ENSG00000144118	RALB	FALSE
30763	MR-IVW LD	18432_32_RALB_RALB	18432_32_RALB_RALB	GCST90200370	aspartate	3	0.103557	0.0686649	0.131517	DeCODE	P11234	Chen et al.	aspartate	HMDB0000191	ENSG00000144118	RALB	FALSE
30764	MR-IVW LD	18432_32_RALB_RALB	18432_32_RALB_RALB	GCST90200372	arginine	3	0.0945776	0.0687409	0.168866	DeCODE	P11234	Chen et al.	arginine	HMDB0000517	ENSG00000144118	RALB	FALSE
30765	MR-IVW LD	18432_32_RALB_RALB	18432_32_RALB_RALB	GCST90200374	sphinganine	3	0.14066	0.0723769	0.0519624	DeCODE	P11234	Chen et al.	sphinganine	HMDB0000269	ENSG00000144118	RALB	FALSE
30766	MR-IVW LD	18432_32_RALB_RALB	18432_32_RALB_RALB	GCST90200376	flavin adenine dinucleotide (fad)	3	0.0457169	0.078874	0.562171	DeCODE	P11234	Chen et al.	flavin adenine dinucleotide (fad)	HMDB0001248	ENSG00000144118	RALB	FALSE
30767	MR-IVW LD	18432_32_RALB_RALB	18432_32_RALB_RALB	GCST90200377	histidine	3	0.0282169	0.0688021	0.681721	DeCODE	P11234	Chen et al.	histidine	HMDB0000177	ENSG00000144118	RALB	FALSE
30768	MR-IVW LD	18432_32_RALB_RALB	18432_32_RALB_RALB	GCST90200378	cortisol	3	0.0108996	0.0689255	0.874349	DeCODE	P11234	Chen et al.	cortisol	HMDB0000063	ENSG00000144118	RALB	FALSE
30769	MR-IVW LD	18432_32_RALB_RALB	18432_32_RALB_RALB	GCST90200379	hypotaurine	3	0.157693	0.0688194	0.0219404	DeCODE	P11234	Chen et al.	hypotaurine	HMDB0000965	ENSG00000144118	RALB	FALSE
30770	MR-IVW LD	18432_32_RALB_RALB	18432_32_RALB_RALB	GCST90200382	cystine	3	-0.0244868	0.0689957	0.722662	DeCODE	P11234	Chen et al.	cystine	HMDB0000192	ENSG00000144118	RALB	FALSE
30771	MR-IVW LD	18432_32_RALB_RALB	18432_32_RALB_RALB	GCST90200383	cystathionine	3	0.0119439	0.0696935	0.863927	DeCODE	P11234	Chen et al.	cystathionine	HMDB0000099	ENSG00000144118	RALB	FALSE
30772	MR-IVW LD	18432_32_RALB_RALB	18432_32_RALB_RALB	GCST90200384	guanidinoacetate	3	0.0162286	0.0687393	0.813364	DeCODE	P11234	Chen et al.	guanidinoacetate	HMDB0000128	ENSG00000144118	RALB	FALSE
30773	MR-IVW LD	18432_32_RALB_RALB	18432_32_RALB_RALB	GCST90200385	sphingosine	3	0.18739	0.0698152	0.00727294	DeCODE	P11234	Chen et al.	sphingosine	HMDB0000252	ENSG00000144118	RALB	FALSE
30774	MR-IVW LD	18432_32_RALB_RALB	18432_32_RALB_RALB	GCST90200390	stearate (18:0)	3	-0.0695316	0.0685967	0.310759	DeCODE	P11234	Chen et al.	stearate (18:0)	HMDB0000827	ENSG00000144118	RALB	FALSE
30775	MR-IVW LD	18432_32_RALB_RALB	18432_32_RALB_RALB	GCST90200391	methionine	3	-0.0672653	0.0688046	0.328259	DeCODE	P11234	Chen et al.	methionine	HMDB0000696	ENSG00000144118	RALB	FALSE
30776	MR-IVW LD	18432_32_RALB_RALB	18432_32_RALB_RALB	GCST90200392	orotate	3	-0.13274	0.0691913	0.055054	DeCODE	P11234	Chen et al.	orotate	HMDB0000226	ENSG00000144118	RALB	FALSE
30777	MR-IVW LD	18432_32_RALB_RALB	18432_32_RALB_RALB	GCST90200393	phosphate	3	-0.0224776	0.0686959	0.743514	DeCODE	P11234	Chen et al.	phosphate	HMDB0001429	ENSG00000144118	RALB	TRUE
30778	MR-IVW LD	18432_32_RALB_RALB	18432_32_RALB_RALB	GCST90200394	inosine	3	-0.112539	0.088761	0.204837	DeCODE	P11234	Chen et al.	inosine	HMDB0000195	ENSG00000144118	RALB	FALSE
30779	MR-IVW LD	18432_32_RALB_RALB	18432_32_RALB_RALB	GCST90200395	inosine 5'-monophosphate (imp)	3	0.0854607	0.0915959	0.35081	DeCODE	P11234	Chen et al.	inosine 5'-monophosphate (imp)	HMDB0000175	ENSG00000144118	RALB	FALSE
30780	MR-IVW LD	18432_32_RALB_RALB	18432_32_RALB_RALB	GCST90200396	phenylalanine	3	-0.0950394	0.0687748	0.167005	DeCODE	P11234	Chen et al.	phenylalanine	HMDB0000159	ENSG00000144118	RALB	FALSE
30781	MR-IVW LD	18432_32_RALB_RALB	18432_32_RALB_RALB	GCST90200397	palmitate (16:0)	3	-0.0852752	0.0686087	0.213897	DeCODE	P11234	Chen et al.	palmitate (16:0)	HMDB0000220	ENSG00000144118	RALB	FALSE
30782	MR-IVW LD	18432_32_RALB_RALB	18432_32_RALB_RALB	GCST90200400	nicotinamide	3	0.143443	0.06927	0.0383786	DeCODE	P11234	Chen et al.	nicotinamide	HMDB0001406	ENSG00000144118	RALB	FALSE
30783	MR-IVW LD	18432_32_RALB_RALB	18432_32_RALB_RALB	GCST90200401	myo-inositol	3	0.00567566	0.0689274	0.934374	DeCODE	P11234	Chen et al.	myo-inositol	HMDB0000211	ENSG00000144118	RALB	FALSE
30784	MR-IVW LD	18432_32_RALB_RALB	18432_32_RALB_RALB	GCST90200403	citrulline	3	-0.00576568	0.0690798	0.933483	DeCODE	P11234	Chen et al.	citrulline	HMDB0000904	ENSG00000144118	RALB	FALSE
30785	MR-IVW LD	18432_32_RALB_RALB	18432_32_RALB_RALB	GCST90200404	ornithine	3	-0.0561487	0.0686666	0.413529	DeCODE	P11234	Chen et al.	ornithine	HMDB0000214	ENSG00000144118	RALB	FALSE
30786	MR-IVW LD	18432_32_RALB_RALB	18432_32_RALB_RALB	GCST90200405	retinol (vitamin a)	3	-0.0240158	0.0687011	0.726662	DeCODE	P11234	Chen et al.	retinol (vitamin a)	HMDB0000305	ENSG00000144118	RALB	FALSE
30787	MR-IVW LD	18432_32_RALB_RALB	18432_32_RALB_RALB	GCST90200406	1-methylnicotinamide	3	0.026214	0.068923	0.703695	DeCODE	P11234	Chen et al.	1-methylnicotinamide	HMDB0000699	ENSG00000144118	RALB	FALSE
30788	MR-IVW LD	18432_32_RALB_RALB	18432_32_RALB_RALB	GCST90200407	uridine	3	0.0733785	0.0686718	0.285278	DeCODE	P11234	Chen et al.	uridine	HMDB0000296	ENSG00000144118	RALB	FALSE
30789	MR-IVW LD	18432_32_RALB_RALB	18432_32_RALB_RALB	GCST90200410	phytanate	3	0.070468	0.0688008	0.305725	DeCODE	P11234	Chen et al.	phytanate	HMDB0000801	ENSG00000144118	RALB	FALSE
30790	MR-IVW LD	18432_32_RALB_RALB	18432_32_RALB_RALB	GCST90200412	glutamate	3	-0.0717243	0.0685327	0.295298	DeCODE	P11234	Chen et al.	glutamate	HMDB0000148	ENSG00000144118	RALB	FALSE
30791	MR-IVW LD	18432_32_RALB_RALB	18432_32_RALB_RALB	GCST90200413	2'-deoxyuridine	3	0.0553059	0.0701211	0.430276	DeCODE	P11234	Chen et al.	2'-deoxyuridine	HMDB0000012	ENSG00000144118	RALB	FALSE
30792	MR-IVW LD	18432_32_RALB_RALB	18432_32_RALB_RALB	GCST90200415	serine	3	-0.0286894	0.0685928	0.67576	DeCODE	P11234	Chen et al.	serine	HMDB0000187	ENSG00000144118	RALB	FALSE
30793	MR-IVW LD	18432_32_RALB_RALB	18432_32_RALB_RALB	GCST90200417	urea	3	0.0319578	0.068738	0.641987	DeCODE	P11234	Chen et al.	urea	HMDB0000294	ENSG00000144118	RALB	FALSE
30794	MR-IVW LD	18432_32_RALB_RALB	18432_32_RALB_RALB	GCST90200418	pyridoxal	3	-0.0465304	0.0696614	0.504165	DeCODE	P11234	Chen et al.	pyridoxal	HMDB0001545	ENSG00000144118	RALB	FALSE
30795	MR-IVW LD	18432_32_RALB_RALB	18432_32_RALB_RALB	GCST90200419	glutamine	3	0.0326687	0.0686747	0.634287	DeCODE	P11234	Chen et al.	glutamine	HMDB0000641	ENSG00000144118	RALB	FALSE
30796	MR-IVW LD	18432_32_RALB_RALB	18432_32_RALB_RALB	GCST90200422	serotonin	3	0.173336	0.0720296	0.0161083	DeCODE	P11234	Chen et al.	serotonin	HMDB0000259	ENSG00000144118	RALB	FALSE
30797	MR-IVW LD	18432_32_RALB_RALB	18432_32_RALB_RALB	GCST90200423	spermidine	3	0.222737	0.0727565	0.002203	DeCODE	P11234	Chen et al.	spermidine	HMDB0001257	ENSG00000144118	RALB	FALSE
30798	MR-IVW LD	18432_32_RALB_RALB	18432_32_RALB_RALB	GCST90200427	tyrosine	3	-0.0578237	0.0686776	0.399811	DeCODE	P11234	Chen et al.	tyrosine	HMDB0000158	ENSG00000144118	RALB	FALSE
30799	MR-IVW LD	18432_32_RALB_RALB	18432_32_RALB_RALB	GCST90200429	cytidine	3	0.0350186	0.0712847	0.62325	DeCODE	P11234	Chen et al.	cytidine	HMDB0000089	ENSG00000144118	RALB	FALSE
30800	MR-IVW LD	18432_32_RALB_RALB	18432_32_RALB_RALB	GCST90200430	pyruvate	3	-0.170115	0.0686383	0.0131961	DeCODE	P11234	Chen et al.	pyruvate	HMDB0000243	ENSG00000144118	RALB	FALSE
30801	MR-IVW LD	18432_32_RALB_RALB	18432_32_RALB_RALB	GCST90200431	alanine	3	-0.0850663	0.0686199	0.215096	DeCODE	P11234	Chen et al.	alanine	HMDB0000161	ENSG00000144118	RALB	FALSE
30802	MR-IVW LD	18432_32_RALB_RALB	18432_32_RALB_RALB	GCST90200432	threonine	3	-0.0508683	0.0687011	0.45904	DeCODE	P11234	Chen et al.	threonine	HMDB0000167	ENSG00000144118	RALB	FALSE
30803	MR-IVW LD	18432_32_RALB_RALB	18432_32_RALB_RALB	GCST90200437	fructose	3	0.0366873	0.0691651	0.595813	DeCODE	P11234	Chen et al.	fructose	HMDB0000660	ENSG00000144118	RALB	FALSE
30804	MR-IVW LD	18432_32_RALB_RALB	18432_32_RALB_RALB	GCST90200438	alpha-ketobutyrate	3	-0.109014	0.0689212	0.113712	DeCODE	P11234	Chen et al.	alpha-ketobutyrate	HMDB0000005	ENSG00000144118	RALB	FALSE
30805	MR-IVW LD	18432_32_RALB_RALB	18432_32_RALB_RALB	GCST90200439	cysteine	3	-0.0146705	0.0688302	0.831217	DeCODE	P11234	Chen et al.	cysteine	HMDB0000574	ENSG00000144118	RALB	FALSE
30806	MR-IVW LD	18432_32_RALB_RALB	18432_32_RALB_RALB	GCST90200440	glucose	3	-0.0703758	0.0692236	0.309322	DeCODE	P11234	Chen et al.	glucose	HMDB0000122	ENSG00000144118	RALB	FALSE
30807	MR-IVW LD	18432_32_RALB_RALB	18432_32_RALB_RALB	GCST90200441	tryptophan	3	0.0794889	0.0687498	0.247597	DeCODE	P11234	Chen et al.	tryptophan	HMDB0000929	ENSG00000144118	RALB	FALSE
30808	MR-IVW LD	18432_32_RALB_RALB	18432_32_RALB_RALB	GCST90200442	valine	3	-0.0443908	0.0686987	0.518172	DeCODE	P11234	Chen et al.	valine	HMDB0000883	ENSG00000144118	RALB	FALSE
30809	MR-IVW LD	18432_32_RALB_RALB	18432_32_RALB_RALB	GCST90200444	dihydroorotate	3	0.00352509	0.0689195	0.959208	DeCODE	P11234	Chen et al.	dihydroorotate	HMDB03349	ENSG00000144118	RALB	FALSE
30810	MR-IVW LD	18432_32_RALB_RALB	18432_32_RALB_RALB	GCST90200447	maltose	3	0.103853	0.0782727	0.184573	DeCODE	P11234	Chen et al.	maltose	HMDB0000163	ENSG00000144118	RALB	FALSE
30811	MR-IVW LD	18432_32_RALB_RALB	18432_32_RALB_RALB	GCST90200452	asparagine	3	-0.128418	0.0686841	0.0615276	DeCODE	P11234	Chen et al.	asparagine	HMDB0000168	ENSG00000144118	RALB	FALSE
30812	MR-IVW LD	18432_32_RALB_RALB	18432_32_RALB_RALB	GCST90200455	alpha-ketoglutarate	3	-0.19371	0.0688234	0.00488388	DeCODE	P11234	Chen et al.	alpha-ketoglutarate	HMDB0000208	ENSG00000144118	RALB	FALSE
30813	MR-IVW LD	18432_32_RALB_RALB	18432_32_RALB_RALB	GCST90200680	5-acetylamino-6-formylamino-3-methyluracil	3	-0.0113822	0.0715717	0.873644	DeCODE	P11234	Chen et al.	5-acetylamino-6-formylamino-3-methyluracil	HMDB0011105	ENSG00000144118	RALB	FALSE
30814	MR-IVW LD	18432_32_RALB_RALB	18432_32_RALB_RALB	GCST90200684	n-acetyl-aspartyl-glutamate (naag)	3	-0.0875953	0.0710687	0.217746	DeCODE	P11234	Chen et al.	n-acetyl-aspartyl-glutamate (naag)	HMDB0001067	ENSG00000144118	RALB	FALSE
30815	MR-IVW LD	18432_32_RALB_RALB	18432_32_RALB_RALB	GCST90200687	bilirubin (e,z or z,e)*	3	0.0302872	0.0687378	0.659489	DeCODE	P11234	Chen et al.	bilirubin (e,z or z,e)*	HMDB0000488	ENSG00000144118	RALB	FALSE
30816	MR-IVW LD	18432_32_RALB_RALB	18432_32_RALB_RALB	GCST90200691	n-delta-acetylornithine	3	0.0781604	0.0686381	0.254815	DeCODE	P11234	Chen et al.	n-delta-acetylornithine	HMDB0003357	ENSG00000144118	RALB	FALSE
30817	MR-IVW LD	18432_32_RALB_RALB	18432_32_RALB_RALB	GCST90200704	bilirubin (z,z)	3	0.0598591	0.0686401	0.383169	DeCODE	P11234	Chen et al.	bilirubin (z,z)	HMDB0000054	ENSG00000144118	RALB	FALSE
30818	MR-IVW LD	18432_32_RALB_RALB	18432_32_RALB_RALB	GCST90200706	biliverdin	3	0.0997381	0.0686335	0.146169	DeCODE	P11234	Chen et al.	biliverdin	HMDB0001008	ENSG00000144118	RALB	FALSE
30819	MR-IVW LD	18432_32_RALB_RALB	18432_32_RALB_RALB	GCST90200707	glycine	3	0.0493501	0.0686382	0.472148	DeCODE	P11234	Chen et al.	glycine	HMDB0000123	ENSG00000144118	RALB	FALSE
30820	MR-IVW LD	18432_32_RALB_RALB	18432_32_RALB_RALB	M00053	glutamine	3	0.00794838	0.0760758	0.916789	DeCODE	P11234	Shin et al.	glutamine	HMDB0000641	ENSG00000144118	RALB	FALSE
30821	MR-IVW LD	18432_32_RALB_RALB	18432_32_RALB_RALB	M00054	tryptophan	3	-0.00659207	0.0761626	0.931027	DeCODE	P11234	Shin et al.	tryptophan	HMDB0000929	ENSG00000144118	RALB	FALSE
30822	MR-IVW LD	18432_32_RALB_RALB	18432_32_RALB_RALB	M00059	histidine	3	-0.0198669	0.0761635	0.794211	DeCODE	P11234	Shin et al.	histidine	HMDB0000177	ENSG00000144118	RALB	FALSE
30823	MR-IVW LD	18432_32_RALB_RALB	18432_32_RALB_RALB	M00063	cholesterol	3	0.0015788	0.076112	0.983451	DeCODE	P11234	Shin et al.	cholesterol	HMDB0000067	ENSG00000144118	RALB	FALSE
30824	MR-IVW LD	18432_32_RALB_RALB	18432_32_RALB_RALB	M00064	phenylalanine	3	-0.120901	0.0761526	0.112374	DeCODE	P11234	Shin et al.	phenylalanine	HMDB0000159	ENSG00000144118	RALB	FALSE
30825	MR-IVW LD	18432_32_RALB_RALB	18432_32_RALB_RALB	M00555	adenosine	3	-0.0867724	0.0762073	0.254855	DeCODE	P11234	Shin et al.	adenosine	HMDB0000050	ENSG00000144118	RALB	FALSE
30826	MR-IVW LD	18432_32_RALB_RALB	18432_32_RALB_RALB	M00577	fructose	3	-0.0144934	0.0762771	0.849301	DeCODE	P11234	Shin et al.	fructose	HMDB0000660	ENSG00000144118	RALB	FALSE
30827	MR-IVW LD	18432_32_RALB_RALB	18432_32_RALB_RALB	M00599	pyruvate	3	0.00252553	0.0767798	0.97376	DeCODE	P11234	Shin et al.	pyruvate	HMDB0000243	ENSG00000144118	RALB	FALSE
30828	MR-IVW LD	18432_32_RALB_RALB	18432_32_RALB_RALB	M00606	uridine	3	-0.0991966	0.0761611	0.19276	DeCODE	P11234	Shin et al.	uridine	HMDB0000296	ENSG00000144118	RALB	FALSE
30829	MR-IVW LD	18432_32_RALB_RALB	18432_32_RALB_RALB	M01105	linoleate (18:2n6)	3	-0.016461	0.0762758	0.829137	DeCODE	P11234	Shin et al.	linoleate (18:2n6)	HMDB0006270,HMDB0000673	ENSG00000144118	RALB	FALSE
30830	MR-IVW LD	18432_32_RALB_RALB	18432_32_RALB_RALB	M01110	arachidonate (20:4n6)	3	-0.0467567	0.0760958	0.538921	DeCODE	P11234	Shin et al.	arachidonate (20:4n6)	HMDB0001043	ENSG00000144118	RALB	FALSE
30831	MR-IVW LD	18432_32_RALB_RALB	18432_32_RALB_RALB	M01123	inosine	3	-0.148103	0.12712	0.243992	DeCODE	P11234	Shin et al.	inosine	HMDB0000195	ENSG00000144118	RALB	FALSE
30832	MR-IVW LD	18432_32_RALB_RALB	18432_32_RALB_RALB	M01284	threonine	3	0.0977875	0.0866112	0.258881	DeCODE	P11234	Shin et al.	threonine	HMDB0000167	ENSG00000144118	RALB	FALSE
30833	MR-IVW LD	18432_32_RALB_RALB	18432_32_RALB_RALB	M01299	tyrosine	3	-0.0569632	0.0761439	0.4544	DeCODE	P11234	Shin et al.	tyrosine	HMDB0000158	ENSG00000144118	RALB	FALSE
30834	MR-IVW LD	18432_32_RALB_RALB	18432_32_RALB_RALB	M01302	methionine	3	-0.048761	0.0761983	0.522223	DeCODE	P11234	Shin et al.	methionine	HMDB0000696	ENSG00000144118	RALB	FALSE
30835	MR-IVW LD	18432_32_RALB_RALB	18432_32_RALB_RALB	M01336	palmitate (16:0)	3	-0.0969029	0.0761718	0.203315	DeCODE	P11234	Shin et al.	palmitate (16:0)	HMDB0000220	ENSG00000144118	RALB	FALSE
30836	MR-IVW LD	18432_32_RALB_RALB	18432_32_RALB_RALB	M01358	stearate (18:0)	3	-0.117942	0.0809254	0.145	DeCODE	P11234	Shin et al.	stearate (18:0)	HMDB0000827	ENSG00000144118	RALB	FALSE
30837	MR-IVW LD	18432_32_RALB_RALB	18432_32_RALB_RALB	M01493	ornithine	3	0.0385178	0.0764121	0.614205	DeCODE	P11234	Shin et al.	ornithine	HMDB0000214	ENSG00000144118	RALB	FALSE
30838	MR-IVW LD	18432_32_RALB_RALB	18432_32_RALB_RALB	M01508	pantothenate	3	-0.0457705	0.0771932	0.553225	DeCODE	P11234	Shin et al.	pantothenate	HMDB0000210	ENSG00000144118	RALB	FALSE
30839	MR-IVW LD	18432_32_RALB_RALB	18432_32_RALB_RALB	M01564	citrate	3	-0.085971	0.0761152	0.258693	DeCODE	P11234	Shin et al.	citrate	HMDB0000094	ENSG00000144118	RALB	FALSE
30840	MR-IVW LD	18432_32_RALB_RALB	18432_32_RALB_RALB	M01638	arginine	3	0.11124	0.0774914	0.151142	DeCODE	P11234	Shin et al.	arginine	HMDB0000517	ENSG00000144118	RALB	FALSE
30841	MR-IVW LD	18432_32_RALB_RALB	18432_32_RALB_RALB	M01640	ascorbate (vitamin c)	3	0.155711	0.143776	0.278802	DeCODE	P11234	Shin et al.	ascorbate (vitamin c)	HMDB0000044	ENSG00000144118	RALB	FALSE
30842	MR-IVW LD	18432_32_RALB_RALB	18432_32_RALB_RALB	M01649	valine	3	0.0190608	0.0761427	0.802332	DeCODE	P11234	Shin et al.	valine	HMDB0000883	ENSG00000144118	RALB	FALSE
30843	MR-IVW LD	18432_32_RALB_RALB	18432_32_RALB_RALB	M01670	urea	3	-0.00462327	0.0762	0.95162	DeCODE	P11234	Shin et al.	urea	HMDB0000294	ENSG00000144118	RALB	FALSE
30844	MR-IVW LD	18432_32_RALB_RALB	18432_32_RALB_RALB	M01712	cortisol	3	-0.0666619	0.0762078	0.381716	DeCODE	P11234	Shin et al.	cortisol	HMDB0000063	ENSG00000144118	RALB	FALSE
30845	MR-IVW LD	18432_32_RALB_RALB	18432_32_RALB_RALB	M01827	riboflavin (vitamin b2)	3	0.114972	0.165464	0.487153	DeCODE	P11234	Shin et al.	riboflavin (vitamin b2)	HMDB0000244	ENSG00000144118	RALB	FALSE
30846	MR-IVW LD	18432_32_RALB_RALB	18432_32_RALB_RALB	M02132	citrulline	3	-0.121784	0.0763146	0.11053	DeCODE	P11234	Shin et al.	citrulline	HMDB0000904	ENSG00000144118	RALB	FALSE
30847	MR-IVW LD	18432_32_RALB_RALB	18432_32_RALB_RALB	M02137	biliverdin	3	0.0549587	0.0826051	0.505847	DeCODE	P11234	Shin et al.	biliverdin	HMDB0001008	ENSG00000144118	RALB	FALSE
30848	MR-IVW LD	18432_32_RALB_RALB	18432_32_RALB_RALB	M02342	serotonin (5ht)	3	0.14922	0.0858075	0.0820341	DeCODE	P11234	Shin et al.	serotonin (5ht)	HMDB0000259	ENSG00000144118	RALB	FALSE
30849	MR-IVW LD	18432_32_RALB_RALB	18432_32_RALB_RALB	M03147	xanthine	3	-0.0554205	0.0809245	0.493443	DeCODE	P11234	Shin et al.	xanthine	HMDB0000292	ENSG00000144118	RALB	FALSE
30850	MR-IVW LD	18432_32_RALB_RALB	18432_32_RALB_RALB	M11438	phosphate	3	0.0156639	0.0762363	0.837209	DeCODE	P11234	Shin et al.	phosphate	HMDB0001429	ENSG00000144118	RALB	TRUE
30851	MR-IVW LD	18432_32_RALB_RALB	18432_32_RALB_RALB	M15122	glycerol	3	-0.0634063	0.0761757	0.405201	DeCODE	P11234	Shin et al.	glycerol	HMDB0000131	ENSG00000144118	RALB	FALSE
30852	MR-IVW LD	18432_32_RALB_RALB	18432_32_RALB_RALB	M15488	acetylphosphate	3	-0.0867724	0.0762073	0.254855	DeCODE	P11234	Shin et al.	acetylphosphate	HMDB0001494	ENSG00000144118	RALB	FALSE
30853	MR-IVW LD	18432_32_RALB_RALB	18432_32_RALB_RALB	M15506	choline	3	-0.100979	0.0763955	0.186236	DeCODE	P11234	Shin et al.	choline	HMDB0000097	ENSG00000144118	RALB	FALSE
30854	MR-IVW LD	18432_32_RALB_RALB	18432_32_RALB_RALB	M15630	n-acetylornithine	3	-0.0870448	0.0772643	0.259918	DeCODE	P11234	Shin et al.	n-acetylornithine	HMDB0003357	ENSG00000144118	RALB	FALSE
30855	MR-IVW LD	18432_32_RALB_RALB	18432_32_RALB_RALB	M15677	3-methylhistidine	3	-0.100025	0.0880396	0.255899	DeCODE	P11234	Shin et al.	3-methylhistidine	HMDB0000479	ENSG00000144118	RALB	FALSE
30856	MR-IVW LD	18432_32_RALB_RALB	18432_32_RALB_RALB	M15990	glycerophosphorylcholine (gpc)	3	0.0227663	0.0793108	0.774073	DeCODE	P11234	Shin et al.	glycerophosphorylcholine (gpc)	HMDB0000086	ENSG00000144118	RALB	FALSE
30857	MR-IVW LD	18432_32_RALB_RALB	18432_32_RALB_RALB	M15996	aspartate	3	0.0806796	0.0765418	0.291856	DeCODE	P11234	Shin et al.	aspartate	HMDB0000191	ENSG00000144118	RALB	FALSE
30858	MR-IVW LD	18432_32_RALB_RALB	18432_32_RALB_RALB	M18254	paraxanthine	3	-0.0310456	0.0776773	0.689397	DeCODE	P11234	Shin et al.	paraxanthine	HMDB0001860	ENSG00000144118	RALB	FALSE
30859	MR-IVW LD	18432_32_RALB_RALB	18432_32_RALB_RALB	M18467	eicosapentaenoate (epa; 20:5n3)	3	-0.03923	0.076094	0.606171	DeCODE	P11234	Shin et al.	eicosapentaenoate (epa; 20:5n3)	HMDB0001999	ENSG00000144118	RALB	FALSE
30860	MR-IVW LD	18432_32_RALB_RALB	18432_32_RALB_RALB	M18474	estrone 3-sulfate	3	-0.0322445	0.215675	0.881155	DeCODE	P11234	Shin et al.	estrone 3-sulfate	HMDB0001425	ENSG00000144118	RALB	FALSE
30861	MR-IVW LD	18432_32_RALB_RALB	18432_32_RALB_RALB	M18494	taurochenodeoxycholate	3	-0.0654832	0.0890844	0.462297	DeCODE	P11234	Shin et al.	taurochenodeoxycholate	HMDB0000951	ENSG00000144118	RALB	FALSE
30862	MR-IVW LD	18432_32_RALB_RALB	18432_32_RALB_RALB	M19323	docosahexaenoate (dha; 22:6n3)	3	-0.055855	0.0760849	0.46288	DeCODE	P11234	Shin et al.	docosahexaenoate (dha; 22:6n3)	HMDB0002183	ENSG00000144118	RALB	FALSE
30863	MR-IVW LD	18432_32_RALB_RALB	18432_32_RALB_RALB	M19934	myo-inositol	3	-0.00150479	0.0761645	0.984237	DeCODE	P11234	Shin et al.	myo-inositol	HMDB0000211	ENSG00000144118	RALB	FALSE
30864	MR-IVW LD	18432_32_RALB_RALB	18432_32_RALB_RALB	M20489	glucose	3	-0.0778121	0.0763167	0.307921	DeCODE	P11234	Shin et al.	glucose	HMDB0000122	ENSG00000144118	RALB	FALSE
30865	MR-IVW LD	18432_32_RALB_RALB	18432_32_RALB_RALB	M21044	2-hydroxybutyrate (ahb)	3	-0.0733176	0.0760998	0.335327	DeCODE	P11234	Shin et al.	2-hydroxybutyrate (ahb)	HMDB0000008	ENSG00000144118	RALB	FALSE
30866	MR-IVW LD	18432_32_RALB_RALB	18432_32_RALB_RALB	M22189	palmitoylcarnitine (c16)	3	-0.0140365	0.0766647	0.854728	DeCODE	P11234	Shin et al.	palmitoylcarnitine (c16)	HMDB0000222	ENSG00000144118	RALB	FALSE
30867	MR-IVW LD	18432_32_RALB_RALB	18432_32_RALB_RALB	M22842	cholate	3	0.0671571	0.0872873	0.441668	DeCODE	P11234	Shin et al.	cholate	HMDB0000619	ENSG00000144118	RALB	FALSE
30868	MR-IVW LD	18432_32_RALB_RALB	18432_32_RALB_RALB	M27716	bilirubin (z,z)	3	-0.0778795	0.0816914	0.340419	DeCODE	P11234	Shin et al.	bilirubin (z,z)	HMDB0000054	ENSG00000144118	RALB	FALSE
30869	MR-IVW LD	18432_32_RALB_RALB	18432_32_RALB_RALB	M27718	creatine	3	-0.0681497	0.0760608	0.370258	DeCODE	P11234	Shin et al.	creatine	HMDB0000064	ENSG00000144118	RALB	FALSE
30870	MR-IVW LD	18432_32_RALB_RALB	18432_32_RALB_RALB	M31453	cysteine	3	-0.0184742	0.076676	0.809603	DeCODE	P11234	Shin et al.	cysteine	HMDB0000574	ENSG00000144118	RALB	FALSE
30871	MR-IVW LD	18432_32_RALB_RALB	18432_32_RALB_RALB	M31454	cystine	3	-0.0093371	0.14672	0.949258	DeCODE	P11234	Shin et al.	cystine	HMDB0000192	ENSG00000144118	RALB	FALSE
30872	MR-IVW LD	18432_32_RALB_RALB	18432_32_RALB_RALB	M32198	acetylcarnitine (c2)	3	-0.0584922	0.0761551	0.442447	DeCODE	P11234	Shin et al.	acetylcarnitine (c2)	HMDB0000201	ENSG00000144118	RALB	FALSE
30873	MR-IVW LD	18432_32_RALB_RALB	18432_32_RALB_RALB	M32315	serine	3	0.0234907	0.0761924	0.757848	DeCODE	P11234	Shin et al.	serine	HMDB0000187	ENSG00000144118	RALB	FALSE
30874	MR-IVW LD	18432_32_RALB_RALB	18432_32_RALB_RALB	M32319	trans-4-hydroxyproline	3	0.0483215	0.0761577	0.525759	DeCODE	P11234	Shin et al.	trans-4-hydroxyproline	HMDB0000725	ENSG00000144118	RALB	FALSE
30875	MR-IVW LD	18432_32_RALB_RALB	18432_32_RALB_RALB	M32322	glutamate	3	-0.0323026	0.0761516	0.671429	DeCODE	P11234	Shin et al.	glutamate	HMDB0000148	ENSG00000144118	RALB	FALSE
30876	MR-IVW LD	18432_32_RALB_RALB	18432_32_RALB_RALB	M32338	glycine	3	0.0208246	0.076158	0.784516	DeCODE	P11234	Shin et al.	glycine	HMDB0000123	ENSG00000144118	RALB	FALSE
30877	MR-IVW LD	18432_32_RALB_RALB	18432_32_RALB_RALB	M32339	alanine	3	-0.0182993	0.0762179	0.810259	DeCODE	P11234	Shin et al.	alanine	HMDB0000161	ENSG00000144118	RALB	FALSE
30878	MR-IVW LD	18432_32_RALB_RALB	18432_32_RALB_RALB	M32425	dehydroepiandrosterone sulfate (dhea-s)	3	0.077471	0.0762093	0.309365	DeCODE	P11234	Shin et al.	dehydroepiandrosterone sulfate (dhea-s)	HMDB0001032	ENSG00000144118	RALB	FALSE
30879	MR-IVW LD	18432_32_RALB_RALB	18432_32_RALB_RALB	M32458	oleamide	3	-0.0502103	0.0787706	0.523849	DeCODE	P11234	Shin et al.	oleamide	HMDB0002117	ENSG00000144118	RALB	FALSE
30880	MR-IVW LD	18432_32_RALB_RALB	18432_32_RALB_RALB	M32593	heme	3	0.0651243	0.0846392	0.441636	DeCODE	P11234	Shin et al.	heme	HMDB0003178	ENSG00000144118	RALB	FALSE
30881	MR-IVW LD	18432_32_RALB_RALB	18432_32_RALB_RALB	M33453	alpha-ketoglutarate	3	-0.110038	0.0863756	0.202683	DeCODE	P11234	Shin et al.	alpha-ketoglutarate	HMDB0000208	ENSG00000144118	RALB	FALSE
30882	MR-IVW LD	18432_32_RALB_RALB	18432_32_RALB_RALB	M34106	bilirubin (e,z or z,e)*	3	0.0988895	0.0927243	0.286202	DeCODE	P11234	Shin et al.	bilirubin (e,z or z,e)*	HMDB0000488	ENSG00000144118	RALB	FALSE
30883	MR-IVW LD	18432_32_RALB_RALB	18432_32_RALB_RALB	M34283	asparagine	3	0.0174329	0.0763636	0.819423	DeCODE	P11234	Shin et al.	asparagine	HMDB0000168	ENSG00000144118	RALB	FALSE
30884	MR-IVW LD	18432_32_RALB_RALB	18432_32_RALB_RALB	bioa_001	alanine	3	0.0434976	0.022235	0.0504339	DeCODE	P11234	Lotta et al.	alanine	HMDB0000161	ENSG00000144118	RALB	FALSE
30885	MR-IVW LD	18432_32_RALB_RALB	18432_32_RALB_RALB	bioa_002	arginine	3	0.0476881	0.0372647	0.200647	DeCODE	P11234	Lotta et al.	arginine	HMDB0000517	ENSG00000144118	RALB	FALSE
30886	MR-IVW LD	18432_32_RALB_RALB	18432_32_RALB_RALB	bioa_003	asparagine	3	0.00353932	0.0371454	0.92409	DeCODE	P11234	Lotta et al.	asparagine	HMDB0000168	ENSG00000144118	RALB	FALSE
30887	MR-IVW LD	18432_32_RALB_RALB	18432_32_RALB_RALB	bioa_004	aspartate	3	0.0748541	0.0372313	0.0443768	DeCODE	P11234	Lotta et al.	aspartate	HMDB0000191	ENSG00000144118	RALB	FALSE
30888	MR-IVW LD	18432_32_RALB_RALB	18432_32_RALB_RALB	bioa_005	citrulline	3	-0.0834643	0.0371323	0.0245919	DeCODE	P11234	Lotta et al.	citrulline	HMDB0000904	ENSG00000144118	RALB	FALSE
30889	MR-IVW LD	18432_32_RALB_RALB	18432_32_RALB_RALB	bioa_006	glutamine	3	0.00452848	0.0223441	0.839393	DeCODE	P11234	Lotta et al.	glutamine	HMDB0000641	ENSG00000144118	RALB	FALSE
30890	MR-IVW LD	18432_32_RALB_RALB	18432_32_RALB_RALB	bioa_007	glutamate	3	0.0321845	0.0371123	0.385823	DeCODE	P11234	Lotta et al.	glutamate	HMDB0000148	ENSG00000144118	RALB	FALSE
30891	MR-IVW LD	18432_32_RALB_RALB	18432_32_RALB_RALB	bioa_008	glycine	3	-0.0320102	0.0231097	0.16601	DeCODE	P11234	Lotta et al.	glycine	HMDB0000123	ENSG00000144118	RALB	FALSE
30892	MR-IVW LD	18432_32_RALB_RALB	18432_32_RALB_RALB	bioa_009	histidine	3	0.0141825	0.0229787	0.537101	DeCODE	P11234	Lotta et al.	histidine	HMDB0000177	ENSG00000144118	RALB	FALSE
30893	MR-IVW LD	18432_32_RALB_RALB	18432_32_RALB_RALB	bioa_013	methionine	3	-0.0225736	0.0371184	0.543087	DeCODE	P11234	Lotta et al.	methionine	HMDB0000696	ENSG00000144118	RALB	FALSE
30894	MR-IVW LD	18432_32_RALB_RALB	18432_32_RALB_RALB	bioa_014	ornithine	3	-0.0611753	0.0371454	0.0995761	DeCODE	P11234	Lotta et al.	ornithine	HMDB0000214	ENSG00000144118	RALB	FALSE
30895	MR-IVW LD	18432_32_RALB_RALB	18432_32_RALB_RALB	bioa_015	phenylethylamine	3	0.0618582	0.067398	0.358721	DeCODE	P11234	Lotta et al.	phenylethylamine	HMDB0012275	ENSG00000144118	RALB	FALSE
30896	MR-IVW LD	18432_32_RALB_RALB	18432_32_RALB_RALB	bioa_016	phenylalanine	3	0.00103604	0.022513	0.963295	DeCODE	P11234	Lotta et al.	phenylalanine	HMDB0000159	ENSG00000144118	RALB	FALSE
30897	MR-IVW LD	18432_32_RALB_RALB	18432_32_RALB_RALB	bioa_018	serine	3	-0.0176613	0.0371246	0.634268	DeCODE	P11234	Lotta et al.	serine	HMDB0000187	ENSG00000144118	RALB	FALSE
30898	MR-IVW LD	18432_32_RALB_RALB	18432_32_RALB_RALB	bioa_019	threonine	3	0.00802242	0.0381755	0.833554	DeCODE	P11234	Lotta et al.	threonine	HMDB0000167	ENSG00000144118	RALB	FALSE
30899	MR-IVW LD	18432_32_RALB_RALB	18432_32_RALB_RALB	bioa_020	tryptophan	3	-0.036069	0.037114	0.331127	DeCODE	P11234	Lotta et al.	tryptophan	HMDB0000929	ENSG00000144118	RALB	FALSE
30900	MR-IVW LD	18432_32_RALB_RALB	18432_32_RALB_RALB	bioa_021	tyrosine	3	0.0128096	0.0222232	0.564341	DeCODE	P11234	Lotta et al.	tyrosine	HMDB0000158	ENSG00000144118	RALB	FALSE
30901	MR-IVW LD	18432_32_RALB_RALB	18432_32_RALB_RALB	bioa_022	valine	3	0.0210029	0.0223353	0.347042	DeCODE	P11234	Lotta et al.	valine	HMDB0000883	ENSG00000144118	RALB	FALSE
30902	MR-IVW LD	18432_32_RALB_RALB	18432_32_RALB_RALB	bioa_023	n-acetylornithine	3	-0.0556603	0.0372839	0.135469	DeCODE	P11234	Lotta et al.	n-acetylornithine	HMDB0003357	ENSG00000144118	RALB	FALSE
30903	MR-IVW LD	18432_32_RALB_RALB	18432_32_RALB_RALB	bioa_030	trans-hydroxyproline	3	0.0464385	0.0371616	0.211432	DeCODE	P11234	Lotta et al.	trans-hydroxyproline	HMDB0000725	ENSG00000144118	RALB	FALSE
30904	MR-IVW LD	18432_32_RALB_RALB	18432_32_RALB_RALB	bioa_031	sarcosine	3	0.0143449	0.0412189	0.727827	DeCODE	P11234	Lotta et al.	sarcosine	HMDB0000271	ENSG00000144118	RALB	FALSE
30905	MR-IVW LD	18432_32_RALB_RALB	18432_32_RALB_RALB	bioa_032	serotonin	3	0.0553979	0.0475124	0.243628	DeCODE	P11234	Lotta et al.	serotonin	HMDB0000259	ENSG00000144118	RALB	FALSE
30906	MR-IVW LD	18432_32_RALB_RALB	18432_32_RALB_RALB	bioa_033	spermidine	3	0.156295	0.0482718	0.00120448	DeCODE	P11234	Lotta et al.	spermidine	HMDB0001257	ENSG00000144118	RALB	FALSE
30907	MR-IVW LD	18432_32_RALB_RALB	18432_32_RALB_RALB	bior_002	acetylcarnitine (c2)	3	-0.00371878	0.0370934	0.920142	DeCODE	P11234	Lotta et al.	acetylcarnitine (c2)	HMDB0000201	ENSG00000144118	RALB	FALSE
30908	MR-IVW LD	18432_32_RALB_RALB	18432_32_RALB_RALB	bior_031	hexadecanoylcarnitine	3	0.00880968	0.0371498	0.812549	DeCODE	P11234	Lotta et al.	hexadecanoylcarnitine	HMDB0000222	ENSG00000144118	RALB	FALSE
30909	MR-IVW LD	18432_32_RALB_RALB	18432_32_RALB_RALB	met-d-Acetate	acetate	3	-0.00462453	0.0183944	0.801497	DeCODE	P11234	Borges et al.	acetate	HMDB0000042	ENSG00000144118	RALB	FALSE
30910	MR-IVW LD	18432_32_RALB_RALB	18432_32_RALB_RALB	met-d-Acetoacetate	acetoacetate	3	0.0145253	0.018392	0.42967	DeCODE	P11234	Borges et al.	acetoacetate	HMDB0000060	ENSG00000144118	RALB	FALSE
30911	MR-IVW LD	18432_32_RALB_RALB	18432_32_RALB_RALB	met-d-Ala	alanine	3	-0.00891109	0.0183921	0.628026	DeCODE	P11234	Borges et al.	alanine	HMDB0000161	ENSG00000144118	RALB	FALSE
30912	MR-IVW LD	18432_32_RALB_RALB	18432_32_RALB_RALB	met-d-Citrate	citrate	3	0.0276496	0.0183928	0.132766	DeCODE	P11234	Borges et al.	citrate	HMDB0000094	ENSG00000144118	RALB	FALSE
30913	MR-IVW LD	18432_32_RALB_RALB	18432_32_RALB_RALB	met-d-Gln	glutamine	3	-0.040292	0.0184179	0.0286946	DeCODE	P11234	Borges et al.	glutamine	HMDB0000641	ENSG00000144118	RALB	FALSE
30914	MR-IVW LD	18432_32_RALB_RALB	18432_32_RALB_RALB	met-d-Glucose	glucose	3	-0.00435153	0.0184086	0.813134	DeCODE	P11234	Borges et al.	glucose	HMDB0000122	ENSG00000144118	RALB	FALSE
30915	MR-IVW LD	18432_32_RALB_RALB	18432_32_RALB_RALB	met-d-Gly	glycine	3	-0.0157317	0.0184001	0.392564	DeCODE	P11234	Borges et al.	glycine	HMDB0000123	ENSG00000144118	RALB	FALSE
30916	MR-IVW LD	18432_32_RALB_RALB	18432_32_RALB_RALB	met-d-His	histidine	3	-0.0170853	0.0184064	0.353289	DeCODE	P11234	Borges et al.	histidine	HMDB0000177	ENSG00000144118	RALB	FALSE
30917	MR-IVW LD	18432_32_RALB_RALB	18432_32_RALB_RALB	met-d-LA	linoleate (18:2n6)	3	-0.0143545	0.0183981	0.435263	DeCODE	P11234	Borges et al.	linoleate (18:2n6)	HMDB0006270,HMDB0000673	ENSG00000144118	RALB	FALSE
30918	MR-IVW LD	18432_32_RALB_RALB	18432_32_RALB_RALB	met-d-Phe	phenylalanine	3	-0.0259241	0.0183959	0.158767	DeCODE	P11234	Borges et al.	phenylalanine	HMDB0000159	ENSG00000144118	RALB	FALSE
30919	MR-IVW LD	18432_32_RALB_RALB	18432_32_RALB_RALB	met-d-Pyruvate	pyruvate	3	0.0360493	0.0184181	0.0503148	DeCODE	P11234	Borges et al.	pyruvate	HMDB0000243	ENSG00000144118	RALB	FALSE
30920	MR-IVW LD	18432_32_RALB_RALB	18432_32_RALB_RALB	met-d-Tyr	tyrosine	3	-0.00671087	0.0184052	0.715396	DeCODE	P11234	Borges et al.	tyrosine	HMDB0000158	ENSG00000144118	RALB	FALSE
30921	MR-IVW LD	18432_32_RALB_RALB	18432_32_RALB_RALB	met-d-Val	valine	3	-0.00841388	0.0183942	0.64737	DeCODE	P11234	Borges et al.	valine	HMDB0000883	ENSG00000144118	RALB	FALSE
30922	MR-IVW LD	18900_37_HRAS_H_ras__WT_	18900_37_HRAS_H_ras__WT_	GCST90199627	n-alpha-acetylornithine	1	-0.0167602	0.287137	0.953454	DeCODE	P01112	Chen et al.	n-alpha-acetylornithine	HMDB0003357	ENSG00000174775	HRAS	FALSE
30923	MR-IVW LD	18900_37_HRAS_H_ras__WT_	18900_37_HRAS_H_ras__WT_	GCST90199628	3-methylhistidine	1	-0.1585	0.236131	0.50207	DeCODE	P01112	Chen et al.	3-methylhistidine	HMDB0000479	ENSG00000174775	HRAS	FALSE
30924	MR-IVW LD	18900_37_HRAS_H_ras__WT_	18900_37_HRAS_H_ras__WT_	GCST90199629	glycerophosphorylcholine (gpc)	1	-0.0905399	0.23724	0.70273	DeCODE	P01112	Chen et al.	glycerophosphorylcholine (gpc)	HMDB0000086	ENSG00000174775	HRAS	FALSE
30925	MR-IVW LD	18900_37_HRAS_H_ras__WT_	18900_37_HRAS_H_ras__WT_	GCST90199637	n-acetylglutamate	1	-0.049357	0.243395	0.839303	DeCODE	P01112	Chen et al.	n-acetylglutamate	HMDB0001138	ENSG00000174775	HRAS	FALSE
30926	MR-IVW LD	18900_37_HRAS_H_ras__WT_	18900_37_HRAS_H_ras__WT_	GCST90199651	docosahexaenoate (dha; 22:6n3)	1	-0.16919	0.236273	0.473943	DeCODE	P01112	Chen et al.	docosahexaenoate (dha; 22:6n3)	HMDB0002183	ENSG00000174775	HRAS	FALSE
30927	MR-IVW LD	18900_37_HRAS_H_ras__WT_	18900_37_HRAS_H_ras__WT_	GCST90199652	1-stearoyl-2-oleoyl-gps (18:0/18:1)	1	0.0568657	0.239542	0.812352	DeCODE	P01112	Chen et al.	1-stearoyl-2-oleoyl-gps (18:0/18:1)	HMDB0010163	ENSG00000174775	HRAS	FALSE
30928	MR-IVW LD	18900_37_HRAS_H_ras__WT_	18900_37_HRAS_H_ras__WT_	GCST90199654	paraxanthine	1	-0.139538	0.2428	0.565493	DeCODE	P01112	Chen et al.	paraxanthine	HMDB0001860	ENSG00000174775	HRAS	FALSE
30929	MR-IVW LD	18900_37_HRAS_H_ras__WT_	18900_37_HRAS_H_ras__WT_	GCST90199665	n-acetylaspartate (naa)	1	0.0807747	0.23817	0.734499	DeCODE	P01112	Chen et al.	n-acetylaspartate (naa)	HMDB0000812	ENSG00000174775	HRAS	FALSE
30930	MR-IVW LD	18900_37_HRAS_H_ras__WT_	18900_37_HRAS_H_ras__WT_	GCST90199666	palmitoylcarnitine (c16)	1	-0.266667	0.236591	0.25969	DeCODE	P01112	Chen et al.	palmitoylcarnitine (c16)	HMDB0000222	ENSG00000174775	HRAS	FALSE
30931	MR-IVW LD	18900_37_HRAS_H_ras__WT_	18900_37_HRAS_H_ras__WT_	GCST90199669	acetylcarnitine (c2)	1	0.0430316	0.236523	0.855634	DeCODE	P01112	Chen et al.	acetylcarnitine (c2)	HMDB0000201	ENSG00000174775	HRAS	FALSE
30932	MR-IVW LD	18900_37_HRAS_H_ras__WT_	18900_37_HRAS_H_ras__WT_	GCST90199673	dehydroepiandrosterone sulfate (dhea-s)	1	0.0896355	0.237009	0.705286	DeCODE	P01112	Chen et al.	dehydroepiandrosterone sulfate (dhea-s)	HMDB0001032	ENSG00000174775	HRAS	FALSE
30933	MR-IVW LD	18900_37_HRAS_H_ras__WT_	18900_37_HRAS_H_ras__WT_	GCST90199691	1-methylhistidine	1	-0.411506	0.236997	0.0825045	DeCODE	P01112	Chen et al.	1-methylhistidine	HMDB0000001	ENSG00000174775	HRAS	FALSE
30934	MR-IVW LD	18900_37_HRAS_H_ras__WT_	18900_37_HRAS_H_ras__WT_	GCST90199845	sphinganine-1-phosphate	1	0.0698614	0.238493	0.769577	DeCODE	P01112	Chen et al.	sphinganine-1-phosphate	HMDB0001383	ENSG00000174775	HRAS	FALSE
30935	MR-IVW LD	18900_37_HRAS_H_ras__WT_	18900_37_HRAS_H_ras__WT_	GCST90199896	sulfate*	1	-0.114587	0.236979	0.628719	DeCODE	P01112	Chen et al.	sulfate*	HMDB01448	ENSG00000174775	HRAS	FALSE
30936	MR-IVW LD	18900_37_HRAS_H_ras__WT_	18900_37_HRAS_H_ras__WT_	GCST90199972	sphingomyelin (d18:1/24:1, d18:2/24:0)*	1	-0.0575036	0.236451	0.807855	DeCODE	P01112	Chen et al.	sphingomyelin (d18:1/24:1, d18:2/24:0)*	HMDB0012107	ENSG00000174775	HRAS	FALSE
30937	MR-IVW LD	18900_37_HRAS_H_ras__WT_	18900_37_HRAS_H_ras__WT_	GCST90200001	sphingomyelin (d18:1/20:0, d16:1/22:0)*	1	-0.0963943	0.236592	0.683694	DeCODE	P01112	Chen et al.	sphingomyelin (d18:1/20:0, d16:1/22:0)*	HMDB0012102	ENSG00000174775	HRAS	FALSE
30938	MR-IVW LD	18900_37_HRAS_H_ras__WT_	18900_37_HRAS_H_ras__WT_	GCST90200049	myristoyl dihydrosphingomyelin (d18:0/14:0)*	1	-0.261108	0.23662	0.269815	DeCODE	P01112	Chen et al.	myristoyl dihydrosphingomyelin (d18:0/14:0)*	HMDB0012085	ENSG00000174775	HRAS	FALSE
30939	MR-IVW LD	18900_37_HRAS_H_ras__WT_	18900_37_HRAS_H_ras__WT_	GCST90200056	sphingomyelin (d18:0/18:0, d19:0/17:0)*	1	-0.401138	0.23631	0.0896012	DeCODE	P01112	Chen et al.	sphingomyelin (d18:0/18:0, d19:0/17:0)*	HMDB0012087	ENSG00000174775	HRAS	FALSE
30940	MR-IVW LD	18900_37_HRAS_H_ras__WT_	18900_37_HRAS_H_ras__WT_	GCST90200279	pantothenate	1	-0.232954	0.237489	0.326638	DeCODE	P01112	Chen et al.	pantothenate	HMDB0000210	ENSG00000174775	HRAS	FALSE
30941	MR-IVW LD	18900_37_HRAS_H_ras__WT_	18900_37_HRAS_H_ras__WT_	GCST90200281	phosphoethanolamine	1	0.234996	0.236638	0.320679	DeCODE	P01112	Chen et al.	phosphoethanolamine	HMDB0000224	ENSG00000174775	HRAS	FALSE
30942	MR-IVW LD	18900_37_HRAS_H_ras__WT_	18900_37_HRAS_H_ras__WT_	GCST90200283	3-ureidopropionate	1	0.239309	0.247524	0.333639	DeCODE	P01112	Chen et al.	3-ureidopropionate	HMDB0000026	ENSG00000174775	HRAS	FALSE
30943	MR-IVW LD	18900_37_HRAS_H_ras__WT_	18900_37_HRAS_H_ras__WT_	GCST90200291	sarcosine	1	0.449501	0.237032	0.0579106	DeCODE	P01112	Chen et al.	sarcosine	HMDB0000271	ENSG00000174775	HRAS	FALSE
30944	MR-IVW LD	18900_37_HRAS_H_ras__WT_	18900_37_HRAS_H_ras__WT_	GCST90200292	trans-4-hydroxyproline	1	-0.339228	0.236637	0.151705	DeCODE	P01112	Chen et al.	trans-4-hydroxyproline	HMDB0000725	ENSG00000174775	HRAS	FALSE
30945	MR-IVW LD	18900_37_HRAS_H_ras__WT_	18900_37_HRAS_H_ras__WT_	GCST90200293	thyroxine	1	0.529721	0.236451	0.0250717	DeCODE	P01112	Chen et al.	thyroxine	HMDB0000248	ENSG00000174775	HRAS	FALSE
30946	MR-IVW LD	18900_37_HRAS_H_ras__WT_	18900_37_HRAS_H_ras__WT_	GCST90200296	methyl indole-3-acetate	1	-0.124884	0.256371	0.626173	DeCODE	P01112	Chen et al.	methyl indole-3-acetate	HMDB0029738	ENSG00000174775	HRAS	FALSE
30947	MR-IVW LD	18900_37_HRAS_H_ras__WT_	18900_37_HRAS_H_ras__WT_	GCST90200304	citrate	1	0.538315	0.236478	0.0228229	DeCODE	P01112	Chen et al.	citrate	HMDB0000094	ENSG00000174775	HRAS	FALSE
30948	MR-IVW LD	18900_37_HRAS_H_ras__WT_	18900_37_HRAS_H_ras__WT_	GCST90200306	butyrate/isobutyrate (4:0)	1	-0.0964035	0.240303	0.688291	DeCODE	P01112	Chen et al.	butyrate/isobutyrate (4:0)	HMDB0000039	ENSG00000174775	HRAS	FALSE
30949	MR-IVW LD	18900_37_HRAS_H_ras__WT_	18900_37_HRAS_H_ras__WT_	GCST90200314	n-acetylneuraminate	1	0.110767	0.237413	0.640816	DeCODE	P01112	Chen et al.	n-acetylneuraminate	HMDB0000230	ENSG00000174775	HRAS	FALSE
30950	MR-IVW LD	18900_37_HRAS_H_ras__WT_	18900_37_HRAS_H_ras__WT_	GCST90200318	acetoacetate	1	0.0175589	0.259136	0.945977	DeCODE	P01112	Chen et al.	acetoacetate	HMDB0000060	ENSG00000174775	HRAS	FALSE
30951	MR-IVW LD	18900_37_HRAS_H_ras__WT_	18900_37_HRAS_H_ras__WT_	GCST90200319	cys-gly, oxidized	1	0.0615357	0.236608	0.794806	DeCODE	P01112	Chen et al.	cys-gly, oxidized	HMDB0000078	ENSG00000174775	HRAS	FALSE
30952	MR-IVW LD	18900_37_HRAS_H_ras__WT_	18900_37_HRAS_H_ras__WT_	GCST90200321	cholate	1	0.154983	0.241998	0.521891	DeCODE	P01112	Chen et al.	cholate	HMDB0000619	ENSG00000174775	HRAS	FALSE
30953	MR-IVW LD	18900_37_HRAS_H_ras__WT_	18900_37_HRAS_H_ras__WT_	GCST90200323	creatine	1	-0.362562	0.236161	0.124727	DeCODE	P01112	Chen et al.	creatine	HMDB0000064	ENSG00000174775	HRAS	FALSE
30954	MR-IVW LD	18900_37_HRAS_H_ras__WT_	18900_37_HRAS_H_ras__WT_	GCST90200325	glycerol	1	0.0373752	0.236194	0.874268	DeCODE	P01112	Chen et al.	glycerol	HMDB0000131	ENSG00000174775	HRAS	FALSE
30955	MR-IVW LD	18900_37_HRAS_H_ras__WT_	18900_37_HRAS_H_ras__WT_	GCST90200327	choline	1	-0.0900712	0.236521	0.703339	DeCODE	P01112	Chen et al.	choline	HMDB0000097	ENSG00000174775	HRAS	FALSE
30956	MR-IVW LD	18900_37_HRAS_H_ras__WT_	18900_37_HRAS_H_ras__WT_	GCST90200335	stearoyl sphingomyelin (d18:1/18:0)	1	-0.176396	0.236573	0.455889	DeCODE	P01112	Chen et al.	stearoyl sphingomyelin (d18:1/18:0)	HMDB0001348	ENSG00000174775	HRAS	FALSE
30957	MR-IVW LD	18900_37_HRAS_H_ras__WT_	18900_37_HRAS_H_ras__WT_	GCST90200336	n-palmitoyl-sphingosine (d18:1/16:0)	1	-0.698297	0.236341	0.00313062	DeCODE	P01112	Chen et al.	n-palmitoyl-sphingosine (d18:1/16:0)	HMDB0004949	ENSG00000174775	HRAS	FALSE
30958	MR-IVW LD	18900_37_HRAS_H_ras__WT_	18900_37_HRAS_H_ras__WT_	GCST90200337	taurochenodeoxycholate	1	-0.045826	0.239647	0.848351	DeCODE	P01112	Chen et al.	taurochenodeoxycholate	HMDB0000951	ENSG00000174775	HRAS	FALSE
30959	MR-IVW LD	18900_37_HRAS_H_ras__WT_	18900_37_HRAS_H_ras__WT_	GCST90200341	n-stearoyl-sphingosine (d18:1/18:0)*	1	-0.549217	0.236561	0.0202504	DeCODE	P01112	Chen et al.	n-stearoyl-sphingosine (d18:1/18:0)*	HMDB0004950	ENSG00000174775	HRAS	FALSE
30960	MR-IVW LD	18900_37_HRAS_H_ras__WT_	18900_37_HRAS_H_ras__WT_	GCST90200345	s-adenosylhomocysteine (sah)	1	-0.310551	0.274294	0.257558	DeCODE	P01112	Chen et al.	s-adenosylhomocysteine (sah)	HMDB00939	ENSG00000174775	HRAS	FALSE
30961	MR-IVW LD	18900_37_HRAS_H_ras__WT_	18900_37_HRAS_H_ras__WT_	GCST90200348	quinolinate	1	-0.0962226	0.23737	0.685206	DeCODE	P01112	Chen et al.	quinolinate	HMDB0000232	ENSG00000174775	HRAS	FALSE
30962	MR-IVW LD	18900_37_HRAS_H_ras__WT_	18900_37_HRAS_H_ras__WT_	GCST90200349	eicosapentaenoate (epa; 20:5n3)	1	-0.0890707	0.236593	0.706566	DeCODE	P01112	Chen et al.	eicosapentaenoate (epa; 20:5n3)	HMDB0001999	ENSG00000174775	HRAS	FALSE
30963	MR-IVW LD	18900_37_HRAS_H_ras__WT_	18900_37_HRAS_H_ras__WT_	GCST90200351	n-acetylputrescine	1	-0.147368	0.23679	0.533708	DeCODE	P01112	Chen et al.	n-acetylputrescine	HMDB0002064	ENSG00000174775	HRAS	FALSE
30964	MR-IVW LD	18900_37_HRAS_H_ras__WT_	18900_37_HRAS_H_ras__WT_	GCST90200354	linoleate (18:2n6)	1	0.084723	0.23655	0.720223	DeCODE	P01112	Chen et al.	linoleate (18:2n6)	HMDB0006270,HMDB0000673	ENSG00000174775	HRAS	FALSE
30965	MR-IVW LD	18900_37_HRAS_H_ras__WT_	18900_37_HRAS_H_ras__WT_	GCST90200355	adenosine 5'-diphosphate (adp)	1	0.361989	0.316698	0.253035	DeCODE	P01112	Chen et al.	adenosine 5'-diphosphate (adp)	HMDB0001341	ENSG00000174775	HRAS	FALSE
30966	MR-IVW LD	18900_37_HRAS_H_ras__WT_	18900_37_HRAS_H_ras__WT_	GCST90200356	adenosine 5'-monophosphate (amp)	1	0.22287	0.237143	0.347314	DeCODE	P01112	Chen et al.	adenosine 5'-monophosphate (amp)	HMDB0000045	ENSG00000174775	HRAS	FALSE
30967	MR-IVW LD	18900_37_HRAS_H_ras__WT_	18900_37_HRAS_H_ras__WT_	GCST90200358	arachidonate (20:4n6)	1	-0.0114544	0.23638	0.961352	DeCODE	P01112	Chen et al.	arachidonate (20:4n6)	HMDB0001043	ENSG00000174775	HRAS	FALSE
30968	MR-IVW LD	18900_37_HRAS_H_ras__WT_	18900_37_HRAS_H_ras__WT_	GCST90200359	5-methylthioadenosine (mta)	1	-0.457171	0.237217	0.0539515	DeCODE	P01112	Chen et al.	5-methylthioadenosine (mta)	HMDB0001173	ENSG00000174775	HRAS	FALSE
30969	MR-IVW LD	18900_37_HRAS_H_ras__WT_	18900_37_HRAS_H_ras__WT_	GCST90200361	beta-alanine	1	0.0249654	0.23867	0.916692	DeCODE	P01112	Chen et al.	beta-alanine	HMDB0000056	ENSG00000174775	HRAS	FALSE
30970	MR-IVW LD	18900_37_HRAS_H_ras__WT_	18900_37_HRAS_H_ras__WT_	GCST90200362	succinate	1	-0.032796	0.241226	0.891856	DeCODE	P01112	Chen et al.	succinate	HMDB0000254	ENSG00000174775	HRAS	FALSE
30971	MR-IVW LD	18900_37_HRAS_H_ras__WT_	18900_37_HRAS_H_ras__WT_	GCST90200363	choline phosphate	1	-0.014897	0.236767	0.949832	DeCODE	P01112	Chen et al.	choline phosphate	HMDB0001565	ENSG00000174775	HRAS	FALSE
30972	MR-IVW LD	18900_37_HRAS_H_ras__WT_	18900_37_HRAS_H_ras__WT_	GCST90200364	cysteinylglycine	1	-0.0547561	0.237213	0.817446	DeCODE	P01112	Chen et al.	cysteinylglycine	HMDB0000078	ENSG00000174775	HRAS	FALSE
30973	MR-IVW LD	18900_37_HRAS_H_ras__WT_	18900_37_HRAS_H_ras__WT_	GCST90200365	phenylpyruvate	1	-0.0370962	0.236824	0.875528	DeCODE	P01112	Chen et al.	phenylpyruvate	HMDB0000205	ENSG00000174775	HRAS	FALSE
30974	MR-IVW LD	18900_37_HRAS_H_ras__WT_	18900_37_HRAS_H_ras__WT_	GCST90200368	cholesterol	1	-0.403378	0.236539	0.0881319	DeCODE	P01112	Chen et al.	cholesterol	HMDB0000067	ENSG00000174775	HRAS	FALSE
30975	MR-IVW LD	18900_37_HRAS_H_ras__WT_	18900_37_HRAS_H_ras__WT_	GCST90200369	2-hydroxyphenylacetate	1	0.105171	0.247193	0.670501	DeCODE	P01112	Chen et al.	2-hydroxyphenylacetate	HMDB0000669	ENSG00000174775	HRAS	FALSE
30976	MR-IVW LD	18900_37_HRAS_H_ras__WT_	18900_37_HRAS_H_ras__WT_	GCST90200370	aspartate	1	-0.176245	0.236644	0.456411	DeCODE	P01112	Chen et al.	aspartate	HMDB0000191	ENSG00000174775	HRAS	FALSE
30977	MR-IVW LD	18900_37_HRAS_H_ras__WT_	18900_37_HRAS_H_ras__WT_	GCST90200372	arginine	1	0.0826996	0.23688	0.726999	DeCODE	P01112	Chen et al.	arginine	HMDB0000517	ENSG00000174775	HRAS	FALSE
30978	MR-IVW LD	18900_37_HRAS_H_ras__WT_	18900_37_HRAS_H_ras__WT_	GCST90200374	sphinganine	1	-0.164373	0.249424	0.50989	DeCODE	P01112	Chen et al.	sphinganine	HMDB0000269	ENSG00000174775	HRAS	FALSE
30979	MR-IVW LD	18900_37_HRAS_H_ras__WT_	18900_37_HRAS_H_ras__WT_	GCST90200376	flavin adenine dinucleotide (fad)	1	-0.0730652	0.271788	0.788059	DeCODE	P01112	Chen et al.	flavin adenine dinucleotide (fad)	HMDB0001248	ENSG00000174775	HRAS	FALSE
30980	MR-IVW LD	18900_37_HRAS_H_ras__WT_	18900_37_HRAS_H_ras__WT_	GCST90200377	histidine	1	0.199649	0.237073	0.399708	DeCODE	P01112	Chen et al.	histidine	HMDB0000177	ENSG00000174775	HRAS	FALSE
30981	MR-IVW LD	18900_37_HRAS_H_ras__WT_	18900_37_HRAS_H_ras__WT_	GCST90200378	cortisol	1	-0.190081	0.237508	0.423528	DeCODE	P01112	Chen et al.	cortisol	HMDB0000063	ENSG00000174775	HRAS	FALSE
30982	MR-IVW LD	18900_37_HRAS_H_ras__WT_	18900_37_HRAS_H_ras__WT_	GCST90200379	hypotaurine	1	0.157963	0.237236	0.505509	DeCODE	P01112	Chen et al.	hypotaurine	HMDB0000965	ENSG00000174775	HRAS	FALSE
30983	MR-IVW LD	18900_37_HRAS_H_ras__WT_	18900_37_HRAS_H_ras__WT_	GCST90200382	cystine	1	0.0506573	0.237749	0.831272	DeCODE	P01112	Chen et al.	cystine	HMDB0000192	ENSG00000174775	HRAS	FALSE
30984	MR-IVW LD	18900_37_HRAS_H_ras__WT_	18900_37_HRAS_H_ras__WT_	GCST90200383	cystathionine	1	0.206212	0.240144	0.390505	DeCODE	P01112	Chen et al.	cystathionine	HMDB0000099	ENSG00000174775	HRAS	FALSE
30985	MR-IVW LD	18900_37_HRAS_H_ras__WT_	18900_37_HRAS_H_ras__WT_	GCST90200384	guanidinoacetate	1	0.0943845	0.236865	0.690281	DeCODE	P01112	Chen et al.	guanidinoacetate	HMDB0000128	ENSG00000174775	HRAS	FALSE
30986	MR-IVW LD	18900_37_HRAS_H_ras__WT_	18900_37_HRAS_H_ras__WT_	GCST90200385	sphingosine	1	-0.105166	0.240633	0.662084	DeCODE	P01112	Chen et al.	sphingosine	HMDB0000252	ENSG00000174775	HRAS	FALSE
30987	MR-IVW LD	18900_37_HRAS_H_ras__WT_	18900_37_HRAS_H_ras__WT_	GCST90200390	stearate (18:0)	1	0.00442824	0.23638	0.985054	DeCODE	P01112	Chen et al.	stearate (18:0)	HMDB0000827	ENSG00000174775	HRAS	FALSE
30988	MR-IVW LD	18900_37_HRAS_H_ras__WT_	18900_37_HRAS_H_ras__WT_	GCST90200391	methionine	1	-0.0633731	0.237097	0.789248	DeCODE	P01112	Chen et al.	methionine	HMDB0000696	ENSG00000174775	HRAS	FALSE
30989	MR-IVW LD	18900_37_HRAS_H_ras__WT_	18900_37_HRAS_H_ras__WT_	GCST90200392	orotate	1	0.24932	0.238449	0.295749	DeCODE	P01112	Chen et al.	orotate	HMDB0000226	ENSG00000174775	HRAS	FALSE
30990	MR-IVW LD	18900_37_HRAS_H_ras__WT_	18900_37_HRAS_H_ras__WT_	GCST90200393	phosphate	1	0.0882205	0.236736	0.709407	DeCODE	P01112	Chen et al.	phosphate	HMDB0001429	ENSG00000174775	HRAS	TRUE
30991	MR-IVW LD	18900_37_HRAS_H_ras__WT_	18900_37_HRAS_H_ras__WT_	GCST90200394	inosine	1	-0.197249	0.305868	0.519005	DeCODE	P01112	Chen et al.	inosine	HMDB0000195	ENSG00000174775	HRAS	FALSE
30992	MR-IVW LD	18900_37_HRAS_H_ras__WT_	18900_37_HRAS_H_ras__WT_	GCST90200395	inosine 5'-monophosphate (imp)	1	-0.0836517	0.315646	0.790996	DeCODE	P01112	Chen et al.	inosine 5'-monophosphate (imp)	HMDB0000175	ENSG00000174775	HRAS	FALSE
30993	MR-IVW LD	18900_37_HRAS_H_ras__WT_	18900_37_HRAS_H_ras__WT_	GCST90200396	phenylalanine	1	-0.176432	0.237003	0.456617	DeCODE	P01112	Chen et al.	phenylalanine	HMDB0000159	ENSG00000174775	HRAS	FALSE
30994	MR-IVW LD	18900_37_HRAS_H_ras__WT_	18900_37_HRAS_H_ras__WT_	GCST90200397	palmitate (16:0)	1	-0.0327711	0.236423	0.889757	DeCODE	P01112	Chen et al.	palmitate (16:0)	HMDB0000220	ENSG00000174775	HRAS	FALSE
30995	MR-IVW LD	18900_37_HRAS_H_ras__WT_	18900_37_HRAS_H_ras__WT_	GCST90200400	nicotinamide	1	0.389714	0.23869	0.102528	DeCODE	P01112	Chen et al.	nicotinamide	HMDB0001406	ENSG00000174775	HRAS	FALSE
30996	MR-IVW LD	18900_37_HRAS_H_ras__WT_	18900_37_HRAS_H_ras__WT_	GCST90200401	myo-inositol	1	0.125936	0.237513	0.595955	DeCODE	P01112	Chen et al.	myo-inositol	HMDB0000211	ENSG00000174775	HRAS	FALSE
30997	MR-IVW LD	18900_37_HRAS_H_ras__WT_	18900_37_HRAS_H_ras__WT_	GCST90200403	citrulline	1	-0.0364866	0.23804	0.878178	DeCODE	P01112	Chen et al.	citrulline	HMDB0000904	ENSG00000174775	HRAS	FALSE
30998	MR-IVW LD	18900_37_HRAS_H_ras__WT_	18900_37_HRAS_H_ras__WT_	GCST90200404	ornithine	1	-0.227098	0.23661	0.337158	DeCODE	P01112	Chen et al.	ornithine	HMDB0000214	ENSG00000174775	HRAS	FALSE
30999	MR-IVW LD	18900_37_HRAS_H_ras__WT_	18900_37_HRAS_H_ras__WT_	GCST90200405	retinol (vitamin a)	1	-0.294566	0.236716	0.213358	DeCODE	P01112	Chen et al.	retinol (vitamin a)	HMDB0000305	ENSG00000174775	HRAS	FALSE
31000	MR-IVW LD	18900_37_HRAS_H_ras__WT_	18900_37_HRAS_H_ras__WT_	GCST90200406	1-methylnicotinamide	1	-0.0291921	0.237502	0.902176	DeCODE	P01112	Chen et al.	1-methylnicotinamide	HMDB0000699	ENSG00000174775	HRAS	FALSE
31001	MR-IVW LD	18900_37_HRAS_H_ras__WT_	18900_37_HRAS_H_ras__WT_	GCST90200407	uridine	1	0.181099	0.236644	0.444104	DeCODE	P01112	Chen et al.	uridine	HMDB0000296	ENSG00000174775	HRAS	FALSE
31002	MR-IVW LD	18900_37_HRAS_H_ras__WT_	18900_37_HRAS_H_ras__WT_	GCST90200410	phytanate	1	-0.0794189	0.237082	0.737636	DeCODE	P01112	Chen et al.	phytanate	HMDB0000801	ENSG00000174775	HRAS	FALSE
31003	MR-IVW LD	18900_37_HRAS_H_ras__WT_	18900_37_HRAS_H_ras__WT_	GCST90200412	glutamate	1	-0.423177	0.23612	0.0730994	DeCODE	P01112	Chen et al.	glutamate	HMDB0000148	ENSG00000174775	HRAS	FALSE
31004	MR-IVW LD	18900_37_HRAS_H_ras__WT_	18900_37_HRAS_H_ras__WT_	GCST90200413	2'-deoxyuridine	1	-0.215379	0.24164	0.372756	DeCODE	P01112	Chen et al.	2'-deoxyuridine	HMDB0000012	ENSG00000174775	HRAS	FALSE
31005	MR-IVW LD	18900_37_HRAS_H_ras__WT_	18900_37_HRAS_H_ras__WT_	GCST90200415	serine	1	0.522782	0.236325	0.0269574	DeCODE	P01112	Chen et al.	serine	HMDB0000187	ENSG00000174775	HRAS	FALSE
31006	MR-IVW LD	18900_37_HRAS_H_ras__WT_	18900_37_HRAS_H_ras__WT_	GCST90200417	urea	1	-0.228475	0.236854	0.334734	DeCODE	P01112	Chen et al.	urea	HMDB0000294	ENSG00000174775	HRAS	FALSE
31007	MR-IVW LD	18900_37_HRAS_H_ras__WT_	18900_37_HRAS_H_ras__WT_	GCST90200418	pyridoxal	1	0.0258357	0.24005	0.914292	DeCODE	P01112	Chen et al.	pyridoxal	HMDB0001545	ENSG00000174775	HRAS	FALSE
31008	MR-IVW LD	18900_37_HRAS_H_ras__WT_	18900_37_HRAS_H_ras__WT_	GCST90200419	glutamine	1	0.372564	0.236617	0.115361	DeCODE	P01112	Chen et al.	glutamine	HMDB0000641	ENSG00000174775	HRAS	FALSE
31009	MR-IVW LD	18900_37_HRAS_H_ras__WT_	18900_37_HRAS_H_ras__WT_	GCST90200422	serotonin	1	0.0760997	0.24828	0.759218	DeCODE	P01112	Chen et al.	serotonin	HMDB0000259	ENSG00000174775	HRAS	FALSE
31010	MR-IVW LD	18900_37_HRAS_H_ras__WT_	18900_37_HRAS_H_ras__WT_	GCST90200423	spermidine	1	0.032948	0.250802	0.895482	DeCODE	P01112	Chen et al.	spermidine	HMDB0001257	ENSG00000174775	HRAS	FALSE
31011	MR-IVW LD	18900_37_HRAS_H_ras__WT_	18900_37_HRAS_H_ras__WT_	GCST90200427	tyrosine	1	-0.115323	0.236663	0.626053	DeCODE	P01112	Chen et al.	tyrosine	HMDB0000158	ENSG00000174775	HRAS	FALSE
31012	MR-IVW LD	18900_37_HRAS_H_ras__WT_	18900_37_HRAS_H_ras__WT_	GCST90200429	cytidine	1	-0.0867256	0.245656	0.724061	DeCODE	P01112	Chen et al.	cytidine	HMDB0000089	ENSG00000174775	HRAS	FALSE
31013	MR-IVW LD	18900_37_HRAS_H_ras__WT_	18900_37_HRAS_H_ras__WT_	GCST90200430	pyruvate	1	-0.219631	0.236554	0.353169	DeCODE	P01112	Chen et al.	pyruvate	HMDB0000243	ENSG00000174775	HRAS	FALSE
31014	MR-IVW LD	18900_37_HRAS_H_ras__WT_	18900_37_HRAS_H_ras__WT_	GCST90200431	alanine	1	0.167143	0.236473	0.47968	DeCODE	P01112	Chen et al.	alanine	HMDB0000161	ENSG00000174775	HRAS	FALSE
31015	MR-IVW LD	18900_37_HRAS_H_ras__WT_	18900_37_HRAS_H_ras__WT_	GCST90200432	threonine	1	0.446653	0.236716	0.0591771	DeCODE	P01112	Chen et al.	threonine	HMDB0000167	ENSG00000174775	HRAS	FALSE
31016	MR-IVW LD	18900_37_HRAS_H_ras__WT_	18900_37_HRAS_H_ras__WT_	GCST90200437	fructose	1	0.12596	0.238329	0.597142	DeCODE	P01112	Chen et al.	fructose	HMDB0000660	ENSG00000174775	HRAS	FALSE
31017	MR-IVW LD	18900_37_HRAS_H_ras__WT_	18900_37_HRAS_H_ras__WT_	GCST90200438	alpha-ketobutyrate	1	0.129961	0.237527	0.584281	DeCODE	P01112	Chen et al.	alpha-ketobutyrate	HMDB0000005	ENSG00000174775	HRAS	FALSE
31018	MR-IVW LD	18900_37_HRAS_H_ras__WT_	18900_37_HRAS_H_ras__WT_	GCST90200439	cysteine	1	0.22042	0.237172	0.352699	DeCODE	P01112	Chen et al.	cysteine	HMDB0000574	ENSG00000174775	HRAS	FALSE
31019	MR-IVW LD	18900_37_HRAS_H_ras__WT_	18900_37_HRAS_H_ras__WT_	GCST90200440	glucose	1	-0.302459	0.238515	0.204765	DeCODE	P01112	Chen et al.	glucose	HMDB0000122	ENSG00000174775	HRAS	FALSE
31020	MR-IVW LD	18900_37_HRAS_H_ras__WT_	18900_37_HRAS_H_ras__WT_	GCST90200441	tryptophan	1	0.0521319	0.23691	0.825833	DeCODE	P01112	Chen et al.	tryptophan	HMDB0000929	ENSG00000174775	HRAS	FALSE
31021	MR-IVW LD	18900_37_HRAS_H_ras__WT_	18900_37_HRAS_H_ras__WT_	GCST90200442	valine	1	-0.182234	0.23673	0.441421	DeCODE	P01112	Chen et al.	valine	HMDB0000883	ENSG00000174775	HRAS	FALSE
31022	MR-IVW LD	18900_37_HRAS_H_ras__WT_	18900_37_HRAS_H_ras__WT_	GCST90200444	dihydroorotate	1	-0.329794	0.23746	0.164882	DeCODE	P01112	Chen et al.	dihydroorotate	HMDB03349	ENSG00000174775	HRAS	FALSE
31023	MR-IVW LD	18900_37_HRAS_H_ras__WT_	18900_37_HRAS_H_ras__WT_	GCST90200447	maltose	1	-0.335677	0.269738	0.213332	DeCODE	P01112	Chen et al.	maltose	HMDB0000163	ENSG00000174775	HRAS	FALSE
31024	MR-IVW LD	18900_37_HRAS_H_ras__WT_	18900_37_HRAS_H_ras__WT_	GCST90200452	asparagine	1	0.142032	0.236762	0.548577	DeCODE	P01112	Chen et al.	asparagine	HMDB0000168	ENSG00000174775	HRAS	FALSE
31025	MR-IVW LD	18900_37_HRAS_H_ras__WT_	18900_37_HRAS_H_ras__WT_	GCST90200455	alpha-ketoglutarate	1	0.245286	0.237227	0.301149	DeCODE	P01112	Chen et al.	alpha-ketoglutarate	HMDB0000208	ENSG00000174775	HRAS	FALSE
31026	MR-IVW LD	18900_37_HRAS_H_ras__WT_	18900_37_HRAS_H_ras__WT_	GCST90200680	5-acetylamino-6-formylamino-3-methyluracil	1	0.0855708	0.246624	0.728614	DeCODE	P01112	Chen et al.	5-acetylamino-6-formylamino-3-methyluracil	HMDB0011105	ENSG00000174775	HRAS	FALSE
31027	MR-IVW LD	18900_37_HRAS_H_ras__WT_	18900_37_HRAS_H_ras__WT_	GCST90200684	n-acetyl-aspartyl-glutamate (naag)	1	0.110193	0.24492	0.652771	DeCODE	P01112	Chen et al.	n-acetyl-aspartyl-glutamate (naag)	HMDB0001067	ENSG00000174775	HRAS	FALSE
31028	MR-IVW LD	18900_37_HRAS_H_ras__WT_	18900_37_HRAS_H_ras__WT_	GCST90200687	bilirubin (e,z or z,e)*	1	-0.184109	0.236859	0.436986	DeCODE	P01112	Chen et al.	bilirubin (e,z or z,e)*	HMDB0000488	ENSG00000174775	HRAS	FALSE
31029	MR-IVW LD	18900_37_HRAS_H_ras__WT_	18900_37_HRAS_H_ras__WT_	GCST90200691	n-delta-acetylornithine	1	-0.152848	0.23656	0.518197	DeCODE	P01112	Chen et al.	n-delta-acetylornithine	HMDB0003357	ENSG00000174775	HRAS	FALSE
31030	MR-IVW LD	18900_37_HRAS_H_ras__WT_	18900_37_HRAS_H_ras__WT_	GCST90200704	bilirubin (z,z)	1	-0.132079	0.236533	0.576574	DeCODE	P01112	Chen et al.	bilirubin (z,z)	HMDB0000054	ENSG00000174775	HRAS	FALSE
31031	MR-IVW LD	18900_37_HRAS_H_ras__WT_	18900_37_HRAS_H_ras__WT_	GCST90200706	biliverdin	1	0.147625	0.236518	0.532522	DeCODE	P01112	Chen et al.	biliverdin	HMDB0001008	ENSG00000174775	HRAS	FALSE
31032	MR-IVW LD	18900_37_HRAS_H_ras__WT_	18900_37_HRAS_H_ras__WT_	GCST90200707	glycine	1	0.45136	0.236471	0.0562967	DeCODE	P01112	Chen et al.	glycine	HMDB0000123	ENSG00000174775	HRAS	FALSE
31033	MR-IVW LD	18900_37_HRAS_H_ras__WT_	18900_37_HRAS_H_ras__WT_	M00053	glutamine	1	0.52911	0.253973	0.0372209	DeCODE	P01112	Shin et al.	glutamine	HMDB0000641	ENSG00000174775	HRAS	FALSE
31034	MR-IVW LD	18900_37_HRAS_H_ras__WT_	18900_37_HRAS_H_ras__WT_	M00054	tryptophan	1	-0.169555	0.254333	0.504985	DeCODE	P01112	Shin et al.	tryptophan	HMDB0000929	ENSG00000174775	HRAS	FALSE
31035	MR-IVW LD	18900_37_HRAS_H_ras__WT_	18900_37_HRAS_H_ras__WT_	M00059	histidine	1	-0.105974	0.254338	0.676922	DeCODE	P01112	Shin et al.	histidine	HMDB0000177	ENSG00000174775	HRAS	FALSE
31036	MR-IVW LD	18900_37_HRAS_H_ras__WT_	18900_37_HRAS_H_ras__WT_	M00063	cholesterol	1	0.119607	0.254164	0.637935	DeCODE	P01112	Shin et al.	cholesterol	HMDB0000067	ENSG00000174775	HRAS	FALSE
31037	MR-IVW LD	18900_37_HRAS_H_ras__WT_	18900_37_HRAS_H_ras__WT_	M00064	phenylalanine	1	0.0635893	0.254357	0.802587	DeCODE	P01112	Shin et al.	phenylalanine	HMDB0000159	ENSG00000174775	HRAS	FALSE
31038	MR-IVW LD	18900_37_HRAS_H_ras__WT_	18900_37_HRAS_H_ras__WT_	M00555	adenosine	1	0.111348	0.254511	0.661749	DeCODE	P01112	Shin et al.	adenosine	HMDB0000050	ENSG00000174775	HRAS	FALSE
31039	MR-IVW LD	18900_37_HRAS_H_ras__WT_	18900_37_HRAS_H_ras__WT_	M00577	fructose	1	-0.301616	0.254698	0.23633	DeCODE	P01112	Shin et al.	fructose	HMDB0000660	ENSG00000174775	HRAS	FALSE
31040	MR-IVW LD	18900_37_HRAS_H_ras__WT_	18900_37_HRAS_H_ras__WT_	M00599	pyruvate	1	0.410177	0.256361	0.109599	DeCODE	P01112	Shin et al.	pyruvate	HMDB0000243	ENSG00000174775	HRAS	FALSE
31041	MR-IVW LD	18900_37_HRAS_H_ras__WT_	18900_37_HRAS_H_ras__WT_	M00606	uridine	1	0.284258	0.254337	0.263718	DeCODE	P01112	Shin et al.	uridine	HMDB0000296	ENSG00000174775	HRAS	FALSE
31042	MR-IVW LD	18900_37_HRAS_H_ras__WT_	18900_37_HRAS_H_ras__WT_	M01105	linoleate (18:2n6)	1	0.159197	0.254715	0.531971	DeCODE	P01112	Shin et al.	linoleate (18:2n6)	HMDB0006270,HMDB0000673	ENSG00000174775	HRAS	FALSE
31043	MR-IVW LD	18900_37_HRAS_H_ras__WT_	18900_37_HRAS_H_ras__WT_	M01110	arachidonate (20:4n6)	1	0.028237	0.254133	0.911528	DeCODE	P01112	Shin et al.	arachidonate (20:4n6)	HMDB0001043	ENSG00000174775	HRAS	FALSE
31044	MR-IVW LD	18900_37_HRAS_H_ras__WT_	18900_37_HRAS_H_ras__WT_	M01123	inosine	1	-0.0235893	0.424607	0.955696	DeCODE	P01112	Shin et al.	inosine	HMDB0000195	ENSG00000174775	HRAS	FALSE
31045	MR-IVW LD	18900_37_HRAS_H_ras__WT_	18900_37_HRAS_H_ras__WT_	M01284	threonine	1	-0.0602591	0.289244	0.834969	DeCODE	P01112	Shin et al.	threonine	HMDB0000167	ENSG00000174775	HRAS	FALSE
31046	MR-IVW LD	18900_37_HRAS_H_ras__WT_	18900_37_HRAS_H_ras__WT_	M01299	tyrosine	1	0.0317861	0.254289	0.900524	DeCODE	P01112	Shin et al.	tyrosine	HMDB0000158	ENSG00000174775	HRAS	FALSE
31047	MR-IVW LD	18900_37_HRAS_H_ras__WT_	18900_37_HRAS_H_ras__WT_	M01302	methionine	1	0.0508957	0.254479	0.841481	DeCODE	P01112	Shin et al.	methionine	HMDB0000696	ENSG00000174775	HRAS	FALSE
31048	MR-IVW LD	18900_37_HRAS_H_ras__WT_	18900_37_HRAS_H_ras__WT_	M01336	palmitate (16:0)	1	-0.0299285	0.254392	0.906347	DeCODE	P01112	Shin et al.	palmitate (16:0)	HMDB0000220	ENSG00000174775	HRAS	FALSE
31049	MR-IVW LD	18900_37_HRAS_H_ras__WT_	18900_37_HRAS_H_ras__WT_	M01358	stearate (18:0)	1	-0.179529	0.254332	0.480261	DeCODE	P01112	Shin et al.	stearate (18:0)	HMDB0000827	ENSG00000174775	HRAS	FALSE
31050	MR-IVW LD	18900_37_HRAS_H_ras__WT_	18900_37_HRAS_H_ras__WT_	M01493	ornithine	1	0.193925	0.255165	0.447255	DeCODE	P01112	Shin et al.	ornithine	HMDB0000214	ENSG00000174775	HRAS	FALSE
31051	MR-IVW LD	18900_37_HRAS_H_ras__WT_	18900_37_HRAS_H_ras__WT_	M01508	pantothenate	1	0.0892311	0.257779	0.729227	DeCODE	P01112	Shin et al.	pantothenate	HMDB0000210	ENSG00000174775	HRAS	FALSE
31052	MR-IVW LD	18900_37_HRAS_H_ras__WT_	18900_37_HRAS_H_ras__WT_	M01564	citrate	1	-0.254168	0.254168	0.317311	DeCODE	P01112	Shin et al.	citrate	HMDB0000094	ENSG00000174775	HRAS	FALSE
31053	MR-IVW LD	18900_37_HRAS_H_ras__WT_	18900_37_HRAS_H_ras__WT_	M01638	arginine	1	-0.202527	0.258784	0.433857	DeCODE	P01112	Shin et al.	arginine	HMDB0000517	ENSG00000174775	HRAS	FALSE
31054	MR-IVW LD	18900_37_HRAS_H_ras__WT_	18900_37_HRAS_H_ras__WT_	M01640	ascorbate (vitamin c)	1	0.423915	0.480149	0.3773	DeCODE	P01112	Shin et al.	ascorbate (vitamin c)	HMDB0000044	ENSG00000174775	HRAS	FALSE
31055	MR-IVW LD	18900_37_HRAS_H_ras__WT_	18900_37_HRAS_H_ras__WT_	M01649	valine	1	0.127134	0.254267	0.617075	DeCODE	P01112	Shin et al.	valine	HMDB0000883	ENSG00000174775	HRAS	FALSE
31056	MR-IVW LD	18900_37_HRAS_H_ras__WT_	18900_37_HRAS_H_ras__WT_	M01670	urea	1	-0.0203569	0.254462	0.936237	DeCODE	P01112	Shin et al.	urea	HMDB0000294	ENSG00000174775	HRAS	FALSE
31057	MR-IVW LD	18900_37_HRAS_H_ras__WT_	18900_37_HRAS_H_ras__WT_	M01712	cortisol	1	-0.159056	0.25449	0.531971	DeCODE	P01112	Shin et al.	cortisol	HMDB0000063	ENSG00000174775	HRAS	FALSE
31058	MR-IVW LD	18900_37_HRAS_H_ras__WT_	18900_37_HRAS_H_ras__WT_	M01827	riboflavin (vitamin b2)	1	0.571924	0.552426	0.300532	DeCODE	P01112	Shin et al.	riboflavin (vitamin b2)	HMDB0000244	ENSG00000174775	HRAS	FALSE
31059	MR-IVW LD	18900_37_HRAS_H_ras__WT_	18900_37_HRAS_H_ras__WT_	M02132	citrulline	1	-0.104942	0.254858	0.680512	DeCODE	P01112	Shin et al.	citrulline	HMDB0000904	ENSG00000174775	HRAS	FALSE
31060	MR-IVW LD	18900_37_HRAS_H_ras__WT_	18900_37_HRAS_H_ras__WT_	M02137	biliverdin	1		inf		DeCODE	P01112	Shin et al.	biliverdin	HMDB0001008	ENSG00000174775	HRAS	FALSE
31061	MR-IVW LD	18900_37_HRAS_H_ras__WT_	18900_37_HRAS_H_ras__WT_	M02342	serotonin (5ht)	1	-0.0434296	0.286635	0.879569	DeCODE	P01112	Shin et al.	serotonin (5ht)	HMDB0000259	ENSG00000174775	HRAS	FALSE
31062	MR-IVW LD	18900_37_HRAS_H_ras__WT_	18900_37_HRAS_H_ras__WT_	M03147	xanthine	1	-0.540315	0.270157	0.0455003	DeCODE	P01112	Shin et al.	xanthine	HMDB0000292	ENSG00000174775	HRAS	FALSE
31063	MR-IVW LD	18900_37_HRAS_H_ras__WT_	18900_37_HRAS_H_ras__WT_	M11438	phosphate	1	-0.0587498	0.254582	0.817494	DeCODE	P01112	Shin et al.	phosphate	HMDB0001429	ENSG00000174775	HRAS	TRUE
31064	MR-IVW LD	18900_37_HRAS_H_ras__WT_	18900_37_HRAS_H_ras__WT_	M15122	glycerol	1	0.101756	0.25439	0.689157	DeCODE	P01112	Shin et al.	glycerol	HMDB0000131	ENSG00000174775	HRAS	FALSE
31065	MR-IVW LD	18900_37_HRAS_H_ras__WT_	18900_37_HRAS_H_ras__WT_	M15488	acetylphosphate	1	0.111348	0.254511	0.661749	DeCODE	P01112	Shin et al.	acetylphosphate	HMDB0001494	ENSG00000174775	HRAS	FALSE
31066	MR-IVW LD	18900_37_HRAS_H_ras__WT_	18900_37_HRAS_H_ras__WT_	M15506	choline	1	-0.306117	0.255097	0.230139	DeCODE	P01112	Shin et al.	choline	HMDB0000097	ENSG00000174775	HRAS	FALSE
31067	MR-IVW LD	18900_37_HRAS_H_ras__WT_	18900_37_HRAS_H_ras__WT_	M15630	n-acetylornithine	1	-0.282013	0.258012	0.274384	DeCODE	P01112	Shin et al.	n-acetylornithine	HMDB0003357	ENSG00000174775	HRAS	FALSE
31068	MR-IVW LD	18900_37_HRAS_H_ras__WT_	18900_37_HRAS_H_ras__WT_	M15677	3-methylhistidine	1	0.118343	0.294063	0.687361	DeCODE	P01112	Shin et al.	3-methylhistidine	HMDB0000479	ENSG00000174775	HRAS	FALSE
31069	MR-IVW LD	18900_37_HRAS_H_ras__WT_	18900_37_HRAS_H_ras__WT_	M15990	glycerophosphorylcholine (gpc)	1	-0.235424	0.264852	0.374063	DeCODE	P01112	Shin et al.	glycerophosphorylcholine (gpc)	HMDB0000086	ENSG00000174775	HRAS	FALSE
31070	MR-IVW LD	18900_37_HRAS_H_ras__WT_	18900_37_HRAS_H_ras__WT_	M15996	aspartate	1	-0.295965	0.255607	0.246907	DeCODE	P01112	Shin et al.	aspartate	HMDB0000191	ENSG00000174775	HRAS	FALSE
31071	MR-IVW LD	18900_37_HRAS_H_ras__WT_	18900_37_HRAS_H_ras__WT_	M18254	paraxanthine	1	0.191722	0.259388	0.459828	DeCODE	P01112	Shin et al.	paraxanthine	HMDB0001860	ENSG00000174775	HRAS	FALSE
31072	MR-IVW LD	18900_37_HRAS_H_ras__WT_	18900_37_HRAS_H_ras__WT_	M18467	eicosapentaenoate (epa; 20:5n3)	1	0.352917	0.2541	0.164867	DeCODE	P01112	Shin et al.	eicosapentaenoate (epa; 20:5n3)	HMDB0001999	ENSG00000174775	HRAS	FALSE
31073	MR-IVW LD	18900_37_HRAS_H_ras__WT_	18900_37_HRAS_H_ras__WT_	M18474	estrone 3-sulfate	1	-0.117981	0.720305	0.869894	DeCODE	P01112	Shin et al.	estrone 3-sulfate	HMDB0001425	ENSG00000174775	HRAS	FALSE
31074	MR-IVW LD	18900_37_HRAS_H_ras__WT_	18900_37_HRAS_H_ras__WT_	M18494	taurochenodeoxycholate	1	0.160185	0.297486	0.590258	DeCODE	P01112	Shin et al.	taurochenodeoxycholate	HMDB0000951	ENSG00000174775	HRAS	FALSE
31075	MR-IVW LD	18900_37_HRAS_H_ras__WT_	18900_37_HRAS_H_ras__WT_	M19323	docosahexaenoate (dha; 22:6n3)	1	0.321326	0.254072	0.205977	DeCODE	P01112	Shin et al.	docosahexaenoate (dha; 22:6n3)	HMDB0002183	ENSG00000174775	HRAS	FALSE
31076	MR-IVW LD	18900_37_HRAS_H_ras__WT_	18900_37_HRAS_H_ras__WT_	M19934	myo-inositol	1	-0.687921	0.254232	0.00681232	DeCODE	P01112	Shin et al.	myo-inositol	HMDB0000211	ENSG00000174775	HRAS	FALSE
31077	MR-IVW LD	18900_37_HRAS_H_ras__WT_	18900_37_HRAS_H_ras__WT_	M20489	glucose	1	-0.254844	0.254844	0.317311	DeCODE	P01112	Shin et al.	glucose	HMDB0000122	ENSG00000174775	HRAS	FALSE
31078	MR-IVW LD	18900_37_HRAS_H_ras__WT_	18900_37_HRAS_H_ras__WT_	M21044	2-hydroxybutyrate (ahb)	1	-0.178841	0.254142	0.481617	DeCODE	P01112	Shin et al.	2-hydroxybutyrate (ahb)	HMDB0000008	ENSG00000174775	HRAS	FALSE
31079	MR-IVW LD	18900_37_HRAS_H_ras__WT_	18900_37_HRAS_H_ras__WT_	M22189	palmitoylcarnitine (c16)	1	0.203299	0.256006	0.427127	DeCODE	P01112	Shin et al.	palmitoylcarnitine (c16)	HMDB0000222	ENSG00000174775	HRAS	FALSE
31080	MR-IVW LD	18900_37_HRAS_H_ras__WT_	18900_37_HRAS_H_ras__WT_	M22842	cholate	1	0.128605	0.291504	0.659085	DeCODE	P01112	Shin et al.	cholate	HMDB0000619	ENSG00000174775	HRAS	FALSE
31081	MR-IVW LD	18900_37_HRAS_H_ras__WT_	18900_37_HRAS_H_ras__WT_	M27716	bilirubin (z,z)	1	0.572697	0.272713	0.0357288	DeCODE	P01112	Shin et al.	bilirubin (z,z)	HMDB0000054	ENSG00000174775	HRAS	FALSE
31082	MR-IVW LD	18900_37_HRAS_H_ras__WT_	18900_37_HRAS_H_ras__WT_	M27718	creatine	1		inf		DeCODE	P01112	Shin et al.	creatine	HMDB0000064	ENSG00000174775	HRAS	FALSE
31083	MR-IVW LD	18900_37_HRAS_H_ras__WT_	18900_37_HRAS_H_ras__WT_	M31453	cysteine	1	-0.147719	0.256047	0.563991	DeCODE	P01112	Shin et al.	cysteine	HMDB0000574	ENSG00000174775	HRAS	FALSE
31084	MR-IVW LD	18900_37_HRAS_H_ras__WT_	18900_37_HRAS_H_ras__WT_	M31454	cystine	1	-0.228633	0.489927	0.640738	DeCODE	P01112	Shin et al.	cystine	HMDB0000192	ENSG00000174775	HRAS	FALSE
31085	MR-IVW LD	18900_37_HRAS_H_ras__WT_	18900_37_HRAS_H_ras__WT_	M32198	acetylcarnitine (c2)	1	-0.146722	0.254318	0.563991	DeCODE	P01112	Shin et al.	acetylcarnitine (c2)	HMDB0000201	ENSG00000174775	HRAS	FALSE
31086	MR-IVW LD	18900_37_HRAS_H_ras__WT_	18900_37_HRAS_H_ras__WT_	M32315	serine	1	0.15549	0.254438	0.541126	DeCODE	P01112	Shin et al.	serine	HMDB0000187	ENSG00000174775	HRAS	FALSE
31087	MR-IVW LD	18900_37_HRAS_H_ras__WT_	18900_37_HRAS_H_ras__WT_	M32319	trans-4-hydroxyproline	1	0.158089	0.254317	0.534191	DeCODE	P01112	Shin et al.	trans-4-hydroxyproline	HMDB0000725	ENSG00000174775	HRAS	FALSE
31088	MR-IVW LD	18900_37_HRAS_H_ras__WT_	18900_37_HRAS_H_ras__WT_	M32322	glutamate	1	-0.108987	0.254303	0.668235	DeCODE	P01112	Shin et al.	glutamate	HMDB0000148	ENSG00000174775	HRAS	FALSE
31089	MR-IVW LD	18900_37_HRAS_H_ras__WT_	18900_37_HRAS_H_ras__WT_	M32338	glycine	1	0.101728	0.254321	0.689157	DeCODE	P01112	Shin et al.	glycine	HMDB0000123	ENSG00000174775	HRAS	FALSE
31090	MR-IVW LD	18900_37_HRAS_H_ras__WT_	18900_37_HRAS_H_ras__WT_	M32339	alanine	1	0.226238	0.254518	0.374063	DeCODE	P01112	Shin et al.	alanine	HMDB0000161	ENSG00000174775	HRAS	FALSE
31091	MR-IVW LD	18900_37_HRAS_H_ras__WT_	18900_37_HRAS_H_ras__WT_	M32425	dehydroepiandrosterone sulfate (dhea-s)	1	0.167963	0.254489	0.509254	DeCODE	P01112	Shin et al.	dehydroepiandrosterone sulfate (dhea-s)	HMDB0001032	ENSG00000174775	HRAS	FALSE
31092	MR-IVW LD	18900_37_HRAS_H_ras__WT_	18900_37_HRAS_H_ras__WT_	M32458	oleamide	1	-0.0511486	0.26305	0.845828	DeCODE	P01112	Shin et al.	oleamide	HMDB0002117	ENSG00000174775	HRAS	FALSE
31093	MR-IVW LD	18900_37_HRAS_H_ras__WT_	18900_37_HRAS_H_ras__WT_	M32593	heme	1	0.690604	0.28252	0.0145075	DeCODE	P01112	Shin et al.	heme	HMDB0003178	ENSG00000174775	HRAS	FALSE
31094	MR-IVW LD	18900_37_HRAS_H_ras__WT_	18900_37_HRAS_H_ras__WT_	M33453	alpha-ketoglutarate	1	0.456668	0.288422	0.113346	DeCODE	P01112	Shin et al.	alpha-ketoglutarate	HMDB0000208	ENSG00000174775	HRAS	FALSE
31095	MR-IVW LD	18900_37_HRAS_H_ras__WT_	18900_37_HRAS_H_ras__WT_	M34106	bilirubin (e,z or z,e)*	1	-0.291444	0.309659	0.346614	DeCODE	P01112	Shin et al.	bilirubin (e,z or z,e)*	HMDB0000488	ENSG00000174775	HRAS	FALSE
31096	MR-IVW LD	18900_37_HRAS_H_ras__WT_	18900_37_HRAS_H_ras__WT_	M34283	asparagine	1	-0.0425029	0.255017	0.867632	DeCODE	P01112	Shin et al.	asparagine	HMDB0000168	ENSG00000174775	HRAS	FALSE
31097	MR-IVW LD	18900_37_HRAS_H_ras__WT_	18900_37_HRAS_H_ras__WT_	bioa_001	alanine	1	0.166138	0.0751757	0.0271052	DeCODE	P01112	Lotta et al.	alanine	HMDB0000161	ENSG00000174775	HRAS	FALSE
31098	MR-IVW LD	18900_37_HRAS_H_ras__WT_	18900_37_HRAS_H_ras__WT_	bioa_002	arginine	1	0.142359	0.12444	0.252624	DeCODE	P01112	Lotta et al.	arginine	HMDB0000517	ENSG00000174775	HRAS	FALSE
31099	MR-IVW LD	18900_37_HRAS_H_ras__WT_	18900_37_HRAS_H_ras__WT_	bioa_003	asparagine	1	-0.0281578	0.124043	0.820424	DeCODE	P01112	Lotta et al.	asparagine	HMDB0000168	ENSG00000174775	HRAS	FALSE
31100	MR-IVW LD	18900_37_HRAS_H_ras__WT_	18900_37_HRAS_H_ras__WT_	bioa_004	aspartate	1	-0.110288	0.124338	0.375079	DeCODE	P01112	Lotta et al.	aspartate	HMDB0000191	ENSG00000174775	HRAS	FALSE
31101	MR-IVW LD	18900_37_HRAS_H_ras__WT_	18900_37_HRAS_H_ras__WT_	bioa_005	citrulline	1	-0.163437	0.124004	0.187504	DeCODE	P01112	Lotta et al.	citrulline	HMDB0000904	ENSG00000174775	HRAS	FALSE
31102	MR-IVW LD	18900_37_HRAS_H_ras__WT_	18900_37_HRAS_H_ras__WT_	bioa_006	glutamine	1	-0.0522068	0.0754434	0.488937	DeCODE	P01112	Lotta et al.	glutamine	HMDB0000641	ENSG00000174775	HRAS	FALSE
31103	MR-IVW LD	18900_37_HRAS_H_ras__WT_	18900_37_HRAS_H_ras__WT_	bioa_007	glutamate	1	0.121577	0.123931	0.326593	DeCODE	P01112	Lotta et al.	glutamate	HMDB0000148	ENSG00000174775	HRAS	FALSE
31104	MR-IVW LD	18900_37_HRAS_H_ras__WT_	18900_37_HRAS_H_ras__WT_	bioa_008	glycine	1	0.0337109	0.0782154	0.666468	DeCODE	P01112	Lotta et al.	glycine	HMDB0000123	ENSG00000174775	HRAS	FALSE
31105	MR-IVW LD	18900_37_HRAS_H_ras__WT_	18900_37_HRAS_H_ras__WT_	bioa_009	histidine	1	0.0788044	0.0767326	0.30442	DeCODE	P01112	Lotta et al.	histidine	HMDB0000177	ENSG00000174775	HRAS	FALSE
31106	MR-IVW LD	18900_37_HRAS_H_ras__WT_	18900_37_HRAS_H_ras__WT_	bioa_013	methionine	1	0.0549111	0.123953	0.657766	DeCODE	P01112	Lotta et al.	methionine	HMDB0000696	ENSG00000174775	HRAS	FALSE
31107	MR-IVW LD	18900_37_HRAS_H_ras__WT_	18900_37_HRAS_H_ras__WT_	bioa_014	ornithine	1	-0.0534643	0.124047	0.666468	DeCODE	P01112	Lotta et al.	ornithine	HMDB0000214	ENSG00000174775	HRAS	FALSE
31108	MR-IVW LD	18900_37_HRAS_H_ras__WT_	18900_37_HRAS_H_ras__WT_	bioa_015	phenylethylamine	1	-0.164194	0.232241	0.479566	DeCODE	P01112	Lotta et al.	phenylethylamine	HMDB0012275	ENSG00000174775	HRAS	FALSE
31109	MR-IVW LD	18900_37_HRAS_H_ras__WT_	18900_37_HRAS_H_ras__WT_	bioa_016	phenylalanine	1	0.164841	0.0761392	0.0303877	DeCODE	P01112	Lotta et al.	phenylalanine	HMDB0000159	ENSG00000174775	HRAS	FALSE
31110	MR-IVW LD	18900_37_HRAS_H_ras__WT_	18900_37_HRAS_H_ras__WT_	bioa_018	serine	1	-0.0105381	0.123977	0.932261	DeCODE	P01112	Lotta et al.	serine	HMDB0000187	ENSG00000174775	HRAS	FALSE
31111	MR-IVW LD	18900_37_HRAS_H_ras__WT_	18900_37_HRAS_H_ras__WT_	bioa_019	threonine	1	-0.0156804	0.127483	0.902107	DeCODE	P01112	Lotta et al.	threonine	HMDB0000167	ENSG00000174775	HRAS	FALSE
31112	MR-IVW LD	18900_37_HRAS_H_ras__WT_	18900_37_HRAS_H_ras__WT_	bioa_020	tryptophan	1	0.0660593	0.123939	0.594034	DeCODE	P01112	Lotta et al.	tryptophan	HMDB0000929	ENSG00000174775	HRAS	FALSE
31113	MR-IVW LD	18900_37_HRAS_H_ras__WT_	18900_37_HRAS_H_ras__WT_	bioa_021	tyrosine	1	0.193469	0.0751334	0.010024	DeCODE	P01112	Lotta et al.	tyrosine	HMDB0000158	ENSG00000174775	HRAS	FALSE
31114	MR-IVW LD	18900_37_HRAS_H_ras__WT_	18900_37_HRAS_H_ras__WT_	bioa_022	valine	1	0.182235	0.0755223	0.0158218	DeCODE	P01112	Lotta et al.	valine	HMDB0000883	ENSG00000174775	HRAS	FALSE
31115	MR-IVW LD	18900_37_HRAS_H_ras__WT_	18900_37_HRAS_H_ras__WT_	bioa_023	n-acetylornithine	1	-0.111557	0.124506	0.370253	DeCODE	P01112	Lotta et al.	n-acetylornithine	HMDB0003357	ENSG00000174775	HRAS	FALSE
31116	MR-IVW LD	18900_37_HRAS_H_ras__WT_	18900_37_HRAS_H_ras__WT_	bioa_030	trans-hydroxyproline	1	0.284283	0.124087	0.0219634	DeCODE	P01112	Lotta et al.	trans-hydroxyproline	HMDB0000725	ENSG00000174775	HRAS	FALSE
31117	MR-IVW LD	18900_37_HRAS_H_ras__WT_	18900_37_HRAS_H_ras__WT_	bioa_031	sarcosine	1	0.170575	0.142027	0.229751	DeCODE	P01112	Lotta et al.	sarcosine	HMDB0000271	ENSG00000174775	HRAS	FALSE
31118	MR-IVW LD	18900_37_HRAS_H_ras__WT_	18900_37_HRAS_H_ras__WT_	bioa_032	serotonin	1	-0.14058	0.158668	0.375618	DeCODE	P01112	Lotta et al.	serotonin	HMDB0000259	ENSG00000174775	HRAS	FALSE
31119	MR-IVW LD	18900_37_HRAS_H_ras__WT_	18900_37_HRAS_H_ras__WT_	bioa_033	spermidine	1	0.0026619	0.166369	0.987234	DeCODE	P01112	Lotta et al.	spermidine	HMDB0001257	ENSG00000174775	HRAS	FALSE
31120	MR-IVW LD	18900_37_HRAS_H_ras__WT_	18900_37_HRAS_H_ras__WT_	bior_002	acetylcarnitine (c2)	1	-0.0823738	0.12387	0.50605	DeCODE	P01112	Lotta et al.	acetylcarnitine (c2)	HMDB0000201	ENSG00000174775	HRAS	FALSE
31121	MR-IVW LD	18900_37_HRAS_H_ras__WT_	18900_37_HRAS_H_ras__WT_	bior_031	hexadecanoylcarnitine	1	-0.00657504	0.124057	0.957732	DeCODE	P01112	Lotta et al.	hexadecanoylcarnitine	HMDB0000222	ENSG00000174775	HRAS	FALSE
31122	MR-IVW LD	18900_37_HRAS_H_ras__WT_	18900_37_HRAS_H_ras__WT_	met-d-Acetate	acetate	1	0.00324739	0.0633841	0.95914	DeCODE	P01112	Borges et al.	acetate	HMDB0000042	ENSG00000174775	HRAS	FALSE
31123	MR-IVW LD	18900_37_HRAS_H_ras__WT_	18900_37_HRAS_H_ras__WT_	met-d-Acetoacetate	acetoacetate	1	-0.102925	0.0633754	0.104365	DeCODE	P01112	Borges et al.	acetoacetate	HMDB0000060	ENSG00000174775	HRAS	FALSE
31124	MR-IVW LD	18900_37_HRAS_H_ras__WT_	18900_37_HRAS_H_ras__WT_	met-d-Ala	alanine	1	0.0522057	0.0633762	0.410086	DeCODE	P01112	Borges et al.	alanine	HMDB0000161	ENSG00000174775	HRAS	FALSE
31125	MR-IVW LD	18900_37_HRAS_H_ras__WT_	18900_37_HRAS_H_ras__WT_	met-d-Citrate	citrate	1	-0.0619651	0.0633789	0.328227	DeCODE	P01112	Borges et al.	citrate	HMDB0000094	ENSG00000174775	HRAS	FALSE
31126	MR-IVW LD	18900_37_HRAS_H_ras__WT_	18900_37_HRAS_H_ras__WT_	met-d-Gln	glutamine	1	0.011238	0.0634658	0.859452	DeCODE	P01112	Borges et al.	glutamine	HMDB0000641	ENSG00000174775	HRAS	FALSE
31127	MR-IVW LD	18900_37_HRAS_H_ras__WT_	18900_37_HRAS_H_ras__WT_	met-d-Glucose	glucose	1	-0.0499154	0.0634333	0.431343	DeCODE	P01112	Borges et al.	glucose	HMDB0000122	ENSG00000174775	HRAS	FALSE
31128	MR-IVW LD	18900_37_HRAS_H_ras__WT_	18900_37_HRAS_H_ras__WT_	met-d-Gly	glycine	1	0.0735209	0.0634042	0.246228	DeCODE	P01112	Borges et al.	glycine	HMDB0000123	ENSG00000174775	HRAS	FALSE
31129	MR-IVW LD	18900_37_HRAS_H_ras__WT_	18900_37_HRAS_H_ras__WT_	met-d-His	histidine	1	0.0393333	0.0634257	0.53516	DeCODE	P01112	Borges et al.	histidine	HMDB0000177	ENSG00000174775	HRAS	FALSE
31130	MR-IVW LD	18900_37_HRAS_H_ras__WT_	18900_37_HRAS_H_ras__WT_	met-d-LA	linoleate (18:2n6)	1	-0.0050459	0.0633971	0.936562	DeCODE	P01112	Borges et al.	linoleate (18:2n6)	HMDB0006270,HMDB0000673	ENSG00000174775	HRAS	FALSE
31131	MR-IVW LD	18900_37_HRAS_H_ras__WT_	18900_37_HRAS_H_ras__WT_	met-d-Phe	phenylalanine	1	0.0186559	0.0633899	0.768525	DeCODE	P01112	Borges et al.	phenylalanine	HMDB0000159	ENSG00000174775	HRAS	FALSE
31132	MR-IVW LD	18900_37_HRAS_H_ras__WT_	18900_37_HRAS_H_ras__WT_	met-d-Pyruvate	pyruvate	1	0.137519	0.0634651	0.0302462	DeCODE	P01112	Borges et al.	pyruvate	HMDB0000243	ENSG00000174775	HRAS	FALSE
31133	MR-IVW LD	18900_37_HRAS_H_ras__WT_	18900_37_HRAS_H_ras__WT_	met-d-Tyr	tyrosine	1	-0.0424553	0.0634212	0.50323	DeCODE	P01112	Borges et al.	tyrosine	HMDB0000158	ENSG00000174775	HRAS	FALSE
31134	MR-IVW LD	18900_37_HRAS_H_ras__WT_	18900_37_HRAS_H_ras__WT_	met-d-Val	valine	1	-0.0964359	0.063383	0.128139	DeCODE	P01112	Borges et al.	valine	HMDB0000883	ENSG00000174775	HRAS	FALSE
31135	MR-IVW LD	18917_53_AMY2A_Pancreatic_alpha_amylase	18917_53_AMY2A_Pancreatic_alpha_amylase	GCST90199627	n-alpha-acetylornithine	14	-0.0972649	0.0765984	0.204155	DeCODE	P04746	Chen et al.	n-alpha-acetylornithine	HMDB0003357	ENSG00000243480	AMY2A	FALSE
31136	MR-IVW LD	18917_53_AMY2A_Pancreatic_alpha_amylase	18917_53_AMY2A_Pancreatic_alpha_amylase	GCST90199628	3-methylhistidine	14	-0.149572	0.0629949	0.01758	DeCODE	P04746	Chen et al.	3-methylhistidine	HMDB0000479	ENSG00000243480	AMY2A	FALSE
31137	MR-IVW LD	18917_53_AMY2A_Pancreatic_alpha_amylase	18917_53_AMY2A_Pancreatic_alpha_amylase	GCST90199629	glycerophosphorylcholine (gpc)	14	0.108448	0.0632855	0.0865978	DeCODE	P04746	Chen et al.	glycerophosphorylcholine (gpc)	HMDB0000086	ENSG00000243480	AMY2A	FALSE
31138	MR-IVW LD	18917_53_AMY2A_Pancreatic_alpha_amylase	18917_53_AMY2A_Pancreatic_alpha_amylase	GCST90199637	n-acetylglutamate	14	0.035224	0.0649314	0.587488	DeCODE	P04746	Chen et al.	n-acetylglutamate	HMDB0001138	ENSG00000243480	AMY2A	FALSE
31139	MR-IVW LD	18917_53_AMY2A_Pancreatic_alpha_amylase	18917_53_AMY2A_Pancreatic_alpha_amylase	GCST90199651	docosahexaenoate (dha; 22:6n3)	14	0.0755673	0.0630338	0.230592	DeCODE	P04746	Chen et al.	docosahexaenoate (dha; 22:6n3)	HMDB0002183	ENSG00000243480	AMY2A	FALSE
31140	MR-IVW LD	18917_53_AMY2A_Pancreatic_alpha_amylase	18917_53_AMY2A_Pancreatic_alpha_amylase	GCST90199652	1-stearoyl-2-oleoyl-gps (18:0/18:1)	14	0.0570521	0.0639047	0.371981	DeCODE	P04746	Chen et al.	1-stearoyl-2-oleoyl-gps (18:0/18:1)	HMDB0010163	ENSG00000243480	AMY2A	FALSE
31141	MR-IVW LD	18917_53_AMY2A_Pancreatic_alpha_amylase	18917_53_AMY2A_Pancreatic_alpha_amylase	GCST90199654	paraxanthine	14	-0.0509105	0.0647745	0.431888	DeCODE	P04746	Chen et al.	paraxanthine	HMDB0001860	ENSG00000243480	AMY2A	FALSE
31142	MR-IVW LD	18917_53_AMY2A_Pancreatic_alpha_amylase	18917_53_AMY2A_Pancreatic_alpha_amylase	GCST90199665	n-acetylaspartate (naa)	14	-0.0158556	0.063537	0.802937	DeCODE	P04746	Chen et al.	n-acetylaspartate (naa)	HMDB0000812	ENSG00000243480	AMY2A	FALSE
31143	MR-IVW LD	18917_53_AMY2A_Pancreatic_alpha_amylase	18917_53_AMY2A_Pancreatic_alpha_amylase	GCST90199666	palmitoylcarnitine (c16)	14	0.17558	0.0631121	0.00540202	DeCODE	P04746	Chen et al.	palmitoylcarnitine (c16)	HMDB0000222	ENSG00000243480	AMY2A	FALSE
31144	MR-IVW LD	18917_53_AMY2A_Pancreatic_alpha_amylase	18917_53_AMY2A_Pancreatic_alpha_amylase	GCST90199669	acetylcarnitine (c2)	14	0.153825	0.0630876	0.0147574	DeCODE	P04746	Chen et al.	acetylcarnitine (c2)	HMDB0000201	ENSG00000243480	AMY2A	FALSE
31145	MR-IVW LD	18917_53_AMY2A_Pancreatic_alpha_amylase	18917_53_AMY2A_Pancreatic_alpha_amylase	GCST90199673	dehydroepiandrosterone sulfate (dhea-s)	14	-0.0353345	0.0632304	0.576284	DeCODE	P04746	Chen et al.	dehydroepiandrosterone sulfate (dhea-s)	HMDB0001032	ENSG00000243480	AMY2A	FALSE
31146	MR-IVW LD	18917_53_AMY2A_Pancreatic_alpha_amylase	18917_53_AMY2A_Pancreatic_alpha_amylase	GCST90199691	1-methylhistidine	14	0.0654709	0.0632356	0.300506	DeCODE	P04746	Chen et al.	1-methylhistidine	HMDB0000001	ENSG00000243480	AMY2A	FALSE
31147	MR-IVW LD	18917_53_AMY2A_Pancreatic_alpha_amylase	18917_53_AMY2A_Pancreatic_alpha_amylase	GCST90199845	sphinganine-1-phosphate	14	0.0625256	0.0636249	0.325744	DeCODE	P04746	Chen et al.	sphinganine-1-phosphate	HMDB0001383	ENSG00000243480	AMY2A	FALSE
31148	MR-IVW LD	18917_53_AMY2A_Pancreatic_alpha_amylase	18917_53_AMY2A_Pancreatic_alpha_amylase	GCST90199896	sulfate*	14	-0.0091579	0.0632224	0.884828	DeCODE	P04746	Chen et al.	sulfate*	HMDB01448	ENSG00000243480	AMY2A	FALSE
31149	MR-IVW LD	18917_53_AMY2A_Pancreatic_alpha_amylase	18917_53_AMY2A_Pancreatic_alpha_amylase	GCST90199972	sphingomyelin (d18:1/24:1, d18:2/24:0)*	14	-0.0848786	0.0630703	0.178374	DeCODE	P04746	Chen et al.	sphingomyelin (d18:1/24:1, d18:2/24:0)*	HMDB0012107	ENSG00000243480	AMY2A	FALSE
31150	MR-IVW LD	18917_53_AMY2A_Pancreatic_alpha_amylase	18917_53_AMY2A_Pancreatic_alpha_amylase	GCST90200001	sphingomyelin (d18:1/20:0, d16:1/22:0)*	14	0.00498845	0.0631111	0.936999	DeCODE	P04746	Chen et al.	sphingomyelin (d18:1/20:0, d16:1/22:0)*	HMDB0012102	ENSG00000243480	AMY2A	FALSE
31151	MR-IVW LD	18917_53_AMY2A_Pancreatic_alpha_amylase	18917_53_AMY2A_Pancreatic_alpha_amylase	GCST90200049	myristoyl dihydrosphingomyelin (d18:0/14:0)*	14	-0.0897834	0.0631276	0.154953	DeCODE	P04746	Chen et al.	myristoyl dihydrosphingomyelin (d18:0/14:0)*	HMDB0012085	ENSG00000243480	AMY2A	FALSE
31152	MR-IVW LD	18917_53_AMY2A_Pancreatic_alpha_amylase	18917_53_AMY2A_Pancreatic_alpha_amylase	GCST90200056	sphingomyelin (d18:0/18:0, d19:0/17:0)*	14	0.0313907	0.0630541	0.618598	DeCODE	P04746	Chen et al.	sphingomyelin (d18:0/18:0, d19:0/17:0)*	HMDB0012087	ENSG00000243480	AMY2A	FALSE
31153	MR-IVW LD	18917_53_AMY2A_Pancreatic_alpha_amylase	18917_53_AMY2A_Pancreatic_alpha_amylase	GCST90200279	pantothenate	14	0.142326	0.0633507	0.0246635	DeCODE	P04746	Chen et al.	pantothenate	HMDB0000210	ENSG00000243480	AMY2A	FALSE
31154	MR-IVW LD	18917_53_AMY2A_Pancreatic_alpha_amylase	18917_53_AMY2A_Pancreatic_alpha_amylase	GCST90200281	phosphoethanolamine	14	-0.0288643	0.063133	0.647529	DeCODE	P04746	Chen et al.	phosphoethanolamine	HMDB0000224	ENSG00000243480	AMY2A	FALSE
31155	MR-IVW LD	18917_53_AMY2A_Pancreatic_alpha_amylase	18917_53_AMY2A_Pancreatic_alpha_amylase	GCST90200283	3-ureidopropionate	14	-0.0859614	0.0660347	0.192998	DeCODE	P04746	Chen et al.	3-ureidopropionate	HMDB0000026	ENSG00000243480	AMY2A	FALSE
31156	MR-IVW LD	18917_53_AMY2A_Pancreatic_alpha_amylase	18917_53_AMY2A_Pancreatic_alpha_amylase	GCST90200291	sarcosine	14	-0.0720996	0.0632471	0.2543	DeCODE	P04746	Chen et al.	sarcosine	HMDB0000271	ENSG00000243480	AMY2A	FALSE
31157	MR-IVW LD	18917_53_AMY2A_Pancreatic_alpha_amylase	18917_53_AMY2A_Pancreatic_alpha_amylase	GCST90200292	trans-4-hydroxyproline	14	0.034508	0.0631352	0.584672	DeCODE	P04746	Chen et al.	trans-4-hydroxyproline	HMDB0000725	ENSG00000243480	AMY2A	FALSE
31158	MR-IVW LD	18917_53_AMY2A_Pancreatic_alpha_amylase	18917_53_AMY2A_Pancreatic_alpha_amylase	GCST90200293	thyroxine	14	-0.00884862	0.0630997	0.888476	DeCODE	P04746	Chen et al.	thyroxine	HMDB0000248	ENSG00000243480	AMY2A	FALSE
31159	MR-IVW LD	18917_53_AMY2A_Pancreatic_alpha_amylase	18917_53_AMY2A_Pancreatic_alpha_amylase	GCST90200296	methyl indole-3-acetate	14	-0.0433767	0.0683918	0.525925	DeCODE	P04746	Chen et al.	methyl indole-3-acetate	HMDB0029738	ENSG00000243480	AMY2A	FALSE
31160	MR-IVW LD	18917_53_AMY2A_Pancreatic_alpha_amylase	18917_53_AMY2A_Pancreatic_alpha_amylase	GCST90200304	citrate	14	0.0657986	0.0631062	0.297104	DeCODE	P04746	Chen et al.	citrate	HMDB0000094	ENSG00000243480	AMY2A	FALSE
31161	MR-IVW LD	18917_53_AMY2A_Pancreatic_alpha_amylase	18917_53_AMY2A_Pancreatic_alpha_amylase	GCST90200306	butyrate/isobutyrate (4:0)	14	0.0930923	0.0641052	0.146452	DeCODE	P04746	Chen et al.	butyrate/isobutyrate (4:0)	HMDB0000039	ENSG00000243480	AMY2A	FALSE
31162	MR-IVW LD	18917_53_AMY2A_Pancreatic_alpha_amylase	18917_53_AMY2A_Pancreatic_alpha_amylase	GCST90200314	n-acetylneuraminate	14	0.0588713	0.0633323	0.352598	DeCODE	P04746	Chen et al.	n-acetylneuraminate	HMDB0000230	ENSG00000243480	AMY2A	FALSE
31163	MR-IVW LD	18917_53_AMY2A_Pancreatic_alpha_amylase	18917_53_AMY2A_Pancreatic_alpha_amylase	GCST90200318	acetoacetate	14	0.0615729	0.0691283	0.373088	DeCODE	P04746	Chen et al.	acetoacetate	HMDB0000060	ENSG00000243480	AMY2A	FALSE
31164	MR-IVW LD	18917_53_AMY2A_Pancreatic_alpha_amylase	18917_53_AMY2A_Pancreatic_alpha_amylase	GCST90200319	cys-gly, oxidized	14	-0.116266	0.0630316	0.0651003	DeCODE	P04746	Chen et al.	cys-gly, oxidized	HMDB0000078	ENSG00000243480	AMY2A	FALSE
31165	MR-IVW LD	18917_53_AMY2A_Pancreatic_alpha_amylase	18917_53_AMY2A_Pancreatic_alpha_amylase	GCST90200321	cholate	14	-0.00165342	0.0645609	0.979568	DeCODE	P04746	Chen et al.	cholate	HMDB0000619	ENSG00000243480	AMY2A	FALSE
31166	MR-IVW LD	18917_53_AMY2A_Pancreatic_alpha_amylase	18917_53_AMY2A_Pancreatic_alpha_amylase	GCST90200323	creatine	14	-0.0190384	0.0630122	0.762546	DeCODE	P04746	Chen et al.	creatine	HMDB0000064	ENSG00000243480	AMY2A	FALSE
31167	MR-IVW LD	18917_53_AMY2A_Pancreatic_alpha_amylase	18917_53_AMY2A_Pancreatic_alpha_amylase	GCST90200325	glycerol	14	0.0621981	0.0630111	0.323595	DeCODE	P04746	Chen et al.	glycerol	HMDB0000131	ENSG00000243480	AMY2A	FALSE
31168	MR-IVW LD	18917_53_AMY2A_Pancreatic_alpha_amylase	18917_53_AMY2A_Pancreatic_alpha_amylase	GCST90200327	choline	14	0.166255	0.0630926	0.0084112	DeCODE	P04746	Chen et al.	choline	HMDB0000097	ENSG00000243480	AMY2A	FALSE
31169	MR-IVW LD	18917_53_AMY2A_Pancreatic_alpha_amylase	18917_53_AMY2A_Pancreatic_alpha_amylase	GCST90200335	stearoyl sphingomyelin (d18:1/18:0)	14	-0.0241958	0.0631109	0.701434	DeCODE	P04746	Chen et al.	stearoyl sphingomyelin (d18:1/18:0)	HMDB0001348	ENSG00000243480	AMY2A	FALSE
31170	MR-IVW LD	18917_53_AMY2A_Pancreatic_alpha_amylase	18917_53_AMY2A_Pancreatic_alpha_amylase	GCST90200336	n-palmitoyl-sphingosine (d18:1/16:0)	14	0.136448	0.0630812	0.0305373	DeCODE	P04746	Chen et al.	n-palmitoyl-sphingosine (d18:1/16:0)	HMDB0004949	ENSG00000243480	AMY2A	FALSE
31171	MR-IVW LD	18917_53_AMY2A_Pancreatic_alpha_amylase	18917_53_AMY2A_Pancreatic_alpha_amylase	GCST90200337	taurochenodeoxycholate	14	-0.0366626	0.0639275	0.566304	DeCODE	P04746	Chen et al.	taurochenodeoxycholate	HMDB0000951	ENSG00000243480	AMY2A	FALSE
31172	MR-IVW LD	18917_53_AMY2A_Pancreatic_alpha_amylase	18917_53_AMY2A_Pancreatic_alpha_amylase	GCST90200341	n-stearoyl-sphingosine (d18:1/18:0)*	14	0.137533	0.0631282	0.0293597	DeCODE	P04746	Chen et al.	n-stearoyl-sphingosine (d18:1/18:0)*	HMDB0004950	ENSG00000243480	AMY2A	FALSE
31173	MR-IVW LD	18917_53_AMY2A_Pancreatic_alpha_amylase	18917_53_AMY2A_Pancreatic_alpha_amylase	GCST90200345	s-adenosylhomocysteine (sah)	14	0.176923	0.0731778	0.0156181	DeCODE	P04746	Chen et al.	s-adenosylhomocysteine (sah)	HMDB00939	ENSG00000243480	AMY2A	FALSE
31174	MR-IVW LD	18917_53_AMY2A_Pancreatic_alpha_amylase	18917_53_AMY2A_Pancreatic_alpha_amylase	GCST90200348	quinolinate	14	0.0471288	0.0633253	0.456736	DeCODE	P04746	Chen et al.	quinolinate	HMDB0000232	ENSG00000243480	AMY2A	FALSE
31175	MR-IVW LD	18917_53_AMY2A_Pancreatic_alpha_amylase	18917_53_AMY2A_Pancreatic_alpha_amylase	GCST90200349	eicosapentaenoate (epa; 20:5n3)	14	0.0984819	0.0631177	0.118691	DeCODE	P04746	Chen et al.	eicosapentaenoate (epa; 20:5n3)	HMDB0001999	ENSG00000243480	AMY2A	FALSE
31176	MR-IVW LD	18917_53_AMY2A_Pancreatic_alpha_amylase	18917_53_AMY2A_Pancreatic_alpha_amylase	GCST90200351	n-acetylputrescine	14	0.244797	0.0631617	0.000106309	DeCODE	P04746	Chen et al.	n-acetylputrescine	HMDB0002064	ENSG00000243480	AMY2A	FALSE
31177	MR-IVW LD	18917_53_AMY2A_Pancreatic_alpha_amylase	18917_53_AMY2A_Pancreatic_alpha_amylase	GCST90200354	linoleate (18:2n6)	14	0.0499782	0.0631072	0.428386	DeCODE	P04746	Chen et al.	linoleate (18:2n6)	HMDB0006270,HMDB0000673	ENSG00000243480	AMY2A	FALSE
31178	MR-IVW LD	18917_53_AMY2A_Pancreatic_alpha_amylase	18917_53_AMY2A_Pancreatic_alpha_amylase	GCST90200355	adenosine 5'-diphosphate (adp)	14	0.0355042	0.0844945	0.674343	DeCODE	P04746	Chen et al.	adenosine 5'-diphosphate (adp)	HMDB0001341	ENSG00000243480	AMY2A	FALSE
31179	MR-IVW LD	18917_53_AMY2A_Pancreatic_alpha_amylase	18917_53_AMY2A_Pancreatic_alpha_amylase	GCST90200356	adenosine 5'-monophosphate (amp)	14	0.0662748	0.0632498	0.294719	DeCODE	P04746	Chen et al.	adenosine 5'-monophosphate (amp)	HMDB0000045	ENSG00000243480	AMY2A	FALSE
31180	MR-IVW LD	18917_53_AMY2A_Pancreatic_alpha_amylase	18917_53_AMY2A_Pancreatic_alpha_amylase	GCST90200358	arachidonate (20:4n6)	14	0.112734	0.0630584	0.0738124	DeCODE	P04746	Chen et al.	arachidonate (20:4n6)	HMDB0001043	ENSG00000243480	AMY2A	FALSE
31181	MR-IVW LD	18917_53_AMY2A_Pancreatic_alpha_amylase	18917_53_AMY2A_Pancreatic_alpha_amylase	GCST90200359	5-methylthioadenosine (mta)	14	-0.000660543	0.0632965	0.991674	DeCODE	P04746	Chen et al.	5-methylthioadenosine (mta)	HMDB0001173	ENSG00000243480	AMY2A	FALSE
31182	MR-IVW LD	18917_53_AMY2A_Pancreatic_alpha_amylase	18917_53_AMY2A_Pancreatic_alpha_amylase	GCST90200361	beta-alanine	14	-0.086685	0.0636702	0.173365	DeCODE	P04746	Chen et al.	beta-alanine	HMDB0000056	ENSG00000243480	AMY2A	FALSE
31183	MR-IVW LD	18917_53_AMY2A_Pancreatic_alpha_amylase	18917_53_AMY2A_Pancreatic_alpha_amylase	GCST90200362	succinate	14	-0.00934088	0.0643516	0.884589	DeCODE	P04746	Chen et al.	succinate	HMDB0000254	ENSG00000243480	AMY2A	FALSE
31184	MR-IVW LD	18917_53_AMY2A_Pancreatic_alpha_amylase	18917_53_AMY2A_Pancreatic_alpha_amylase	GCST90200363	choline phosphate	14	0.015659	0.063159	0.804189	DeCODE	P04746	Chen et al.	choline phosphate	HMDB0001565	ENSG00000243480	AMY2A	FALSE
31185	MR-IVW LD	18917_53_AMY2A_Pancreatic_alpha_amylase	18917_53_AMY2A_Pancreatic_alpha_amylase	GCST90200364	cysteinylglycine	14	-0.0969559	0.0632599	0.12536	DeCODE	P04746	Chen et al.	cysteinylglycine	HMDB0000078	ENSG00000243480	AMY2A	FALSE
31186	MR-IVW LD	18917_53_AMY2A_Pancreatic_alpha_amylase	18917_53_AMY2A_Pancreatic_alpha_amylase	GCST90200365	phenylpyruvate	14	0.0170778	0.0631789	0.786923	DeCODE	P04746	Chen et al.	phenylpyruvate	HMDB0000205	ENSG00000243480	AMY2A	FALSE
31187	MR-IVW LD	18917_53_AMY2A_Pancreatic_alpha_amylase	18917_53_AMY2A_Pancreatic_alpha_amylase	GCST90200368	cholesterol	14	-0.0194118	0.0631137	0.75841	DeCODE	P04746	Chen et al.	cholesterol	HMDB0000067	ENSG00000243480	AMY2A	FALSE
31188	MR-IVW LD	18917_53_AMY2A_Pancreatic_alpha_amylase	18917_53_AMY2A_Pancreatic_alpha_amylase	GCST90200369	2-hydroxyphenylacetate	14	0.0464922	0.0659458	0.480806	DeCODE	P04746	Chen et al.	2-hydroxyphenylacetate	HMDB0000669	ENSG00000243480	AMY2A	FALSE
31189	MR-IVW LD	18917_53_AMY2A_Pancreatic_alpha_amylase	18917_53_AMY2A_Pancreatic_alpha_amylase	GCST90200370	aspartate	14	0.079366	0.0631308	0.208693	DeCODE	P04746	Chen et al.	aspartate	HMDB0000191	ENSG00000243480	AMY2A	FALSE
31190	MR-IVW LD	18917_53_AMY2A_Pancreatic_alpha_amylase	18917_53_AMY2A_Pancreatic_alpha_amylase	GCST90200372	arginine	14	-0.164331	0.063192	0.00930859	DeCODE	P04746	Chen et al.	arginine	HMDB0000517	ENSG00000243480	AMY2A	FALSE
31191	MR-IVW LD	18917_53_AMY2A_Pancreatic_alpha_amylase	18917_53_AMY2A_Pancreatic_alpha_amylase	GCST90200374	sphinganine	14	0.0444957	0.0665414	0.503692	DeCODE	P04746	Chen et al.	sphinganine	HMDB0000269	ENSG00000243480	AMY2A	FALSE
31192	MR-IVW LD	18917_53_AMY2A_Pancreatic_alpha_amylase	18917_53_AMY2A_Pancreatic_alpha_amylase	GCST90200376	flavin adenine dinucleotide (fad)	14	0.0486811	0.0725068	0.501966	DeCODE	P04746	Chen et al.	flavin adenine dinucleotide (fad)	HMDB0001248	ENSG00000243480	AMY2A	FALSE
31193	MR-IVW LD	18917_53_AMY2A_Pancreatic_alpha_amylase	18917_53_AMY2A_Pancreatic_alpha_amylase	GCST90200377	histidine	14	-0.0358871	0.0632477	0.570439	DeCODE	P04746	Chen et al.	histidine	HMDB0000177	ENSG00000243480	AMY2A	FALSE
31194	MR-IVW LD	18917_53_AMY2A_Pancreatic_alpha_amylase	18917_53_AMY2A_Pancreatic_alpha_amylase	GCST90200378	cortisol	14	0.15323	0.0633589	0.0155867	DeCODE	P04746	Chen et al.	cortisol	HMDB0000063	ENSG00000243480	AMY2A	FALSE
31195	MR-IVW LD	18917_53_AMY2A_Pancreatic_alpha_amylase	18917_53_AMY2A_Pancreatic_alpha_amylase	GCST90200379	hypotaurine	14	0.0477399	0.0632841	0.450625	DeCODE	P04746	Chen et al.	hypotaurine	HMDB0000965	ENSG00000243480	AMY2A	FALSE
31196	MR-IVW LD	18917_53_AMY2A_Pancreatic_alpha_amylase	18917_53_AMY2A_Pancreatic_alpha_amylase	GCST90200382	cystine	14	-0.0624908	0.0634236	0.32448	DeCODE	P04746	Chen et al.	cystine	HMDB0000192	ENSG00000243480	AMY2A	FALSE
31197	MR-IVW LD	18917_53_AMY2A_Pancreatic_alpha_amylase	18917_53_AMY2A_Pancreatic_alpha_amylase	GCST90200383	cystathionine	14	0.0243302	0.064066	0.704118	DeCODE	P04746	Chen et al.	cystathionine	HMDB0000099	ENSG00000243480	AMY2A	FALSE
31198	MR-IVW LD	18917_53_AMY2A_Pancreatic_alpha_amylase	18917_53_AMY2A_Pancreatic_alpha_amylase	GCST90200384	guanidinoacetate	14	-0.0551874	0.063189	0.382461	DeCODE	P04746	Chen et al.	guanidinoacetate	HMDB0000128	ENSG00000243480	AMY2A	FALSE
31199	MR-IVW LD	18917_53_AMY2A_Pancreatic_alpha_amylase	18917_53_AMY2A_Pancreatic_alpha_amylase	GCST90200385	sphingosine	14	0.0346848	0.0641945	0.588985	DeCODE	P04746	Chen et al.	sphingosine	HMDB0000252	ENSG00000243480	AMY2A	FALSE
31200	MR-IVW LD	18917_53_AMY2A_Pancreatic_alpha_amylase	18917_53_AMY2A_Pancreatic_alpha_amylase	GCST90200390	stearate (18:0)	14	0.0599374	0.0630587	0.341857	DeCODE	P04746	Chen et al.	stearate (18:0)	HMDB0000827	ENSG00000243480	AMY2A	FALSE
31201	MR-IVW LD	18917_53_AMY2A_Pancreatic_alpha_amylase	18917_53_AMY2A_Pancreatic_alpha_amylase	GCST90200391	methionine	14	-0.0849048	0.0632509	0.179483	DeCODE	P04746	Chen et al.	methionine	HMDB0000696	ENSG00000243480	AMY2A	FALSE
31202	MR-IVW LD	18917_53_AMY2A_Pancreatic_alpha_amylase	18917_53_AMY2A_Pancreatic_alpha_amylase	GCST90200392	orotate	14	-0.03056	0.0636159	0.630955	DeCODE	P04746	Chen et al.	orotate	HMDB0000226	ENSG00000243480	AMY2A	FALSE
31203	MR-IVW LD	18917_53_AMY2A_Pancreatic_alpha_amylase	18917_53_AMY2A_Pancreatic_alpha_amylase	GCST90200393	phosphate	14	-0.0529771	0.0631557	0.401564	DeCODE	P04746	Chen et al.	phosphate	HMDB0001429	ENSG00000243480	AMY2A	FALSE
31204	MR-IVW LD	18917_53_AMY2A_Pancreatic_alpha_amylase	18917_53_AMY2A_Pancreatic_alpha_amylase	GCST90200394	inosine	14	-0.0137679	0.0815997	0.866013	DeCODE	P04746	Chen et al.	inosine	HMDB0000195	ENSG00000243480	AMY2A	FALSE
31205	MR-IVW LD	18917_53_AMY2A_Pancreatic_alpha_amylase	18917_53_AMY2A_Pancreatic_alpha_amylase	GCST90200395	inosine 5'-monophosphate (imp)	14	0.0678553	0.0842006	0.420314	DeCODE	P04746	Chen et al.	inosine 5'-monophosphate (imp)	HMDB0000175	ENSG00000243480	AMY2A	FALSE
31206	MR-IVW LD	18917_53_AMY2A_Pancreatic_alpha_amylase	18917_53_AMY2A_Pancreatic_alpha_amylase	GCST90200396	phenylalanine	14	-0.0758075	0.0632275	0.230542	DeCODE	P04746	Chen et al.	phenylalanine	HMDB0000159	ENSG00000243480	AMY2A	FALSE
31207	MR-IVW LD	18917_53_AMY2A_Pancreatic_alpha_amylase	18917_53_AMY2A_Pancreatic_alpha_amylase	GCST90200397	palmitate (16:0)	14	0.0644919	0.0630714	0.306534	DeCODE	P04746	Chen et al.	palmitate (16:0)	HMDB0000220	ENSG00000243480	AMY2A	FALSE
31208	MR-IVW LD	18917_53_AMY2A_Pancreatic_alpha_amylase	18917_53_AMY2A_Pancreatic_alpha_amylase	GCST90200400	nicotinamide	14	0.0922363	0.063686	0.147533	DeCODE	P04746	Chen et al.	nicotinamide	HMDB0001406	ENSG00000243480	AMY2A	FALSE
31209	MR-IVW LD	18917_53_AMY2A_Pancreatic_alpha_amylase	18917_53_AMY2A_Pancreatic_alpha_amylase	GCST90200401	myo-inositol	14	0.136024	0.0633619	0.0318114	DeCODE	P04746	Chen et al.	myo-inositol	HMDB0000211	ENSG00000243480	AMY2A	FALSE
31210	MR-IVW LD	18917_53_AMY2A_Pancreatic_alpha_amylase	18917_53_AMY2A_Pancreatic_alpha_amylase	GCST90200403	citrulline	14	0.0128577	0.0634974	0.839532	DeCODE	P04746	Chen et al.	citrulline	HMDB0000904	ENSG00000243480	AMY2A	FALSE
31211	MR-IVW LD	18917_53_AMY2A_Pancreatic_alpha_amylase	18917_53_AMY2A_Pancreatic_alpha_amylase	GCST90200404	ornithine	14	0.0448178	0.0631267	0.477726	DeCODE	P04746	Chen et al.	ornithine	HMDB0000214	ENSG00000243480	AMY2A	FALSE
31212	MR-IVW LD	18917_53_AMY2A_Pancreatic_alpha_amylase	18917_53_AMY2A_Pancreatic_alpha_amylase	GCST90200405	retinol (vitamin a)	14	0.220834	0.0631501	0.000470564	DeCODE	P04746	Chen et al.	retinol (vitamin a)	HMDB0000305	ENSG00000243480	AMY2A	FALSE
31213	MR-IVW LD	18917_53_AMY2A_Pancreatic_alpha_amylase	18917_53_AMY2A_Pancreatic_alpha_amylase	GCST90200406	1-methylnicotinamide	14	-0.0194143	0.0633588	0.759286	DeCODE	P04746	Chen et al.	1-methylnicotinamide	HMDB0000699	ENSG00000243480	AMY2A	FALSE
31214	MR-IVW LD	18917_53_AMY2A_Pancreatic_alpha_amylase	18917_53_AMY2A_Pancreatic_alpha_amylase	GCST90200407	uridine	14	0.0345954	0.0631275	0.583675	DeCODE	P04746	Chen et al.	uridine	HMDB0000296	ENSG00000243480	AMY2A	FALSE
31215	MR-IVW LD	18917_53_AMY2A_Pancreatic_alpha_amylase	18917_53_AMY2A_Pancreatic_alpha_amylase	GCST90200410	phytanate	14	0.03908	0.063247	0.536645	DeCODE	P04746	Chen et al.	phytanate	HMDB0000801	ENSG00000243480	AMY2A	FALSE
31216	MR-IVW LD	18917_53_AMY2A_Pancreatic_alpha_amylase	18917_53_AMY2A_Pancreatic_alpha_amylase	GCST90200412	glutamate	14	0.0958083	0.0630015	0.128327	DeCODE	P04746	Chen et al.	glutamate	HMDB0000148	ENSG00000243480	AMY2A	FALSE
31217	MR-IVW LD	18917_53_AMY2A_Pancreatic_alpha_amylase	18917_53_AMY2A_Pancreatic_alpha_amylase	GCST90200413	2'-deoxyuridine	14	0.0203351	0.0644645	0.752423	DeCODE	P04746	Chen et al.	2'-deoxyuridine	HMDB0000012	ENSG00000243480	AMY2A	FALSE
31218	MR-IVW LD	18917_53_AMY2A_Pancreatic_alpha_amylase	18917_53_AMY2A_Pancreatic_alpha_amylase	GCST90200415	serine	14	-0.118265	0.063059	0.0607289	DeCODE	P04746	Chen et al.	serine	HMDB0000187	ENSG00000243480	AMY2A	FALSE
31219	MR-IVW LD	18917_53_AMY2A_Pancreatic_alpha_amylase	18917_53_AMY2A_Pancreatic_alpha_amylase	GCST90200417	urea	14	-0.00570218	0.0631902	0.928098	DeCODE	P04746	Chen et al.	urea	HMDB0000294	ENSG00000243480	AMY2A	FALSE
31220	MR-IVW LD	18917_53_AMY2A_Pancreatic_alpha_amylase	18917_53_AMY2A_Pancreatic_alpha_amylase	GCST90200418	pyridoxal	14	0.0348894	0.0640403	0.585888	DeCODE	P04746	Chen et al.	pyridoxal	HMDB0001545	ENSG00000243480	AMY2A	FALSE
31221	MR-IVW LD	18917_53_AMY2A_Pancreatic_alpha_amylase	18917_53_AMY2A_Pancreatic_alpha_amylase	GCST90200419	glutamine	14	-0.211652	0.0631232	0.000799402	DeCODE	P04746	Chen et al.	glutamine	HMDB0000641	ENSG00000243480	AMY2A	FALSE
31222	MR-IVW LD	18917_53_AMY2A_Pancreatic_alpha_amylase	18917_53_AMY2A_Pancreatic_alpha_amylase	GCST90200422	serotonin	14	0.0354583	0.0662329	0.592402	DeCODE	P04746	Chen et al.	serotonin	HMDB0000259	ENSG00000243480	AMY2A	FALSE
31223	MR-IVW LD	18917_53_AMY2A_Pancreatic_alpha_amylase	18917_53_AMY2A_Pancreatic_alpha_amylase	GCST90200423	spermidine	14	0.109912	0.0669088	0.100443	DeCODE	P04746	Chen et al.	spermidine	HMDB0001257	ENSG00000243480	AMY2A	FALSE
31224	MR-IVW LD	18917_53_AMY2A_Pancreatic_alpha_amylase	18917_53_AMY2A_Pancreatic_alpha_amylase	GCST90200427	tyrosine	14	-0.128754	0.0631338	0.0414126	DeCODE	P04746	Chen et al.	tyrosine	HMDB0000158	ENSG00000243480	AMY2A	FALSE
31225	MR-IVW LD	18917_53_AMY2A_Pancreatic_alpha_amylase	18917_53_AMY2A_Pancreatic_alpha_amylase	GCST90200429	cytidine	14	0.00363641	0.0655355	0.95575	DeCODE	P04746	Chen et al.	cytidine	HMDB0000089	ENSG00000243480	AMY2A	FALSE
31226	MR-IVW LD	18917_53_AMY2A_Pancreatic_alpha_amylase	18917_53_AMY2A_Pancreatic_alpha_amylase	GCST90200430	pyruvate	14	-0.000630771	0.063111	0.992026	DeCODE	P04746	Chen et al.	pyruvate	HMDB0000243	ENSG00000243480	AMY2A	FALSE
31227	MR-IVW LD	18917_53_AMY2A_Pancreatic_alpha_amylase	18917_53_AMY2A_Pancreatic_alpha_amylase	GCST90200431	alanine	14	-0.0636221	0.0630848	0.313207	DeCODE	P04746	Chen et al.	alanine	HMDB0000161	ENSG00000243480	AMY2A	FALSE
31228	MR-IVW LD	18917_53_AMY2A_Pancreatic_alpha_amylase	18917_53_AMY2A_Pancreatic_alpha_amylase	GCST90200432	threonine	14	-0.121571	0.0631625	0.0542635	DeCODE	P04746	Chen et al.	threonine	HMDB0000167	ENSG00000243480	AMY2A	FALSE
31229	MR-IVW LD	18917_53_AMY2A_Pancreatic_alpha_amylase	18917_53_AMY2A_Pancreatic_alpha_amylase	GCST90200437	fructose	14	0.05054	0.0635806	0.426674	DeCODE	P04746	Chen et al.	fructose	HMDB0000660	ENSG00000243480	AMY2A	FALSE
31230	MR-IVW LD	18917_53_AMY2A_Pancreatic_alpha_amylase	18917_53_AMY2A_Pancreatic_alpha_amylase	GCST90200438	alpha-ketobutyrate	14	0.0984373	0.063366	0.120311	DeCODE	P04746	Chen et al.	alpha-ketobutyrate	HMDB0000005	ENSG00000243480	AMY2A	FALSE
31231	MR-IVW LD	18917_53_AMY2A_Pancreatic_alpha_amylase	18917_53_AMY2A_Pancreatic_alpha_amylase	GCST90200439	cysteine	14	-0.0497393	0.0632739	0.431812	DeCODE	P04746	Chen et al.	cysteine	HMDB0000574	ENSG00000243480	AMY2A	FALSE
31232	MR-IVW LD	18917_53_AMY2A_Pancreatic_alpha_amylase	18917_53_AMY2A_Pancreatic_alpha_amylase	GCST90200440	glucose	14	-0.0394566	0.0636371	0.535242	DeCODE	P04746	Chen et al.	glucose	HMDB0000122	ENSG00000243480	AMY2A	FALSE
31233	MR-IVW LD	18917_53_AMY2A_Pancreatic_alpha_amylase	18917_53_AMY2A_Pancreatic_alpha_amylase	GCST90200441	tryptophan	14	-0.0509843	0.0631992	0.419826	DeCODE	P04746	Chen et al.	tryptophan	HMDB0000929	ENSG00000243480	AMY2A	FALSE
31234	MR-IVW LD	18917_53_AMY2A_Pancreatic_alpha_amylase	18917_53_AMY2A_Pancreatic_alpha_amylase	GCST90200442	valine	14	-0.0769477	0.0631526	0.223056	DeCODE	P04746	Chen et al.	valine	HMDB0000883	ENSG00000243480	AMY2A	FALSE
31235	MR-IVW LD	18917_53_AMY2A_Pancreatic_alpha_amylase	18917_53_AMY2A_Pancreatic_alpha_amylase	GCST90200444	dihydroorotate	14	0.0450743	0.0633538	0.476794	DeCODE	P04746	Chen et al.	dihydroorotate	HMDB03349	ENSG00000243480	AMY2A	FALSE
31236	MR-IVW LD	18917_53_AMY2A_Pancreatic_alpha_amylase	18917_53_AMY2A_Pancreatic_alpha_amylase	GCST90200447	maltose	14	0.0451322	0.0719676	0.530581	DeCODE	P04746	Chen et al.	maltose	HMDB0000163	ENSG00000243480	AMY2A	TRUE
31237	MR-IVW LD	18917_53_AMY2A_Pancreatic_alpha_amylase	18917_53_AMY2A_Pancreatic_alpha_amylase	GCST90200452	asparagine	14	-0.0594721	0.0631645	0.346427	DeCODE	P04746	Chen et al.	asparagine	HMDB0000168	ENSG00000243480	AMY2A	FALSE
31238	MR-IVW LD	18917_53_AMY2A_Pancreatic_alpha_amylase	18917_53_AMY2A_Pancreatic_alpha_amylase	GCST90200455	alpha-ketoglutarate	14	0.068991	0.0632875	0.27566	DeCODE	P04746	Chen et al.	alpha-ketoglutarate	HMDB0000208	ENSG00000243480	AMY2A	FALSE
31239	MR-IVW LD	18917_53_AMY2A_Pancreatic_alpha_amylase	18917_53_AMY2A_Pancreatic_alpha_amylase	GCST90200680	5-acetylamino-6-formylamino-3-methyluracil	14	-0.0138926	0.0657939	0.832767	DeCODE	P04746	Chen et al.	5-acetylamino-6-formylamino-3-methyluracil	HMDB0011105	ENSG00000243480	AMY2A	FALSE
31240	MR-IVW LD	18917_53_AMY2A_Pancreatic_alpha_amylase	18917_53_AMY2A_Pancreatic_alpha_amylase	GCST90200684	n-acetyl-aspartyl-glutamate (naag)	14	-0.0640487	0.0653368	0.326946	DeCODE	P04746	Chen et al.	n-acetyl-aspartyl-glutamate (naag)	HMDB0001067	ENSG00000243480	AMY2A	FALSE
31241	MR-IVW LD	18917_53_AMY2A_Pancreatic_alpha_amylase	18917_53_AMY2A_Pancreatic_alpha_amylase	GCST90200687	bilirubin (e,z or z,e)*	14	0.0947927	0.0631837	0.133544	DeCODE	P04746	Chen et al.	bilirubin (e,z or z,e)*	HMDB0000488	ENSG00000243480	AMY2A	FALSE
31242	MR-IVW LD	18917_53_AMY2A_Pancreatic_alpha_amylase	18917_53_AMY2A_Pancreatic_alpha_amylase	GCST90200691	n-delta-acetylornithine	14	0.101562	0.0631069	0.107536	DeCODE	P04746	Chen et al.	n-delta-acetylornithine	HMDB0003357	ENSG00000243480	AMY2A	FALSE
31243	MR-IVW LD	18917_53_AMY2A_Pancreatic_alpha_amylase	18917_53_AMY2A_Pancreatic_alpha_amylase	GCST90200704	bilirubin (z,z)	14	0.139502	0.0630908	0.0270273	DeCODE	P04746	Chen et al.	bilirubin (z,z)	HMDB0000054	ENSG00000243480	AMY2A	FALSE
31244	MR-IVW LD	18917_53_AMY2A_Pancreatic_alpha_amylase	18917_53_AMY2A_Pancreatic_alpha_amylase	GCST90200706	biliverdin	14	0.159708	0.0630887	0.011358	DeCODE	P04746	Chen et al.	biliverdin	HMDB0001008	ENSG00000243480	AMY2A	FALSE
31245	MR-IVW LD	18917_53_AMY2A_Pancreatic_alpha_amylase	18917_53_AMY2A_Pancreatic_alpha_amylase	GCST90200707	glycine	14	-0.050733	0.0630955	0.421358	DeCODE	P04746	Chen et al.	glycine	HMDB0000123	ENSG00000243480	AMY2A	FALSE
31246	MR-IVW LD	18917_53_AMY2A_Pancreatic_alpha_amylase	18917_53_AMY2A_Pancreatic_alpha_amylase	M00053	glutamine	11	-0.0584972	0.0384911	0.128571	DeCODE	P04746	Shin et al.	glutamine	HMDB0000641	ENSG00000243480	AMY2A	FALSE
31247	MR-IVW LD	18917_53_AMY2A_Pancreatic_alpha_amylase	18917_53_AMY2A_Pancreatic_alpha_amylase	M00054	tryptophan	11	0.0400999	0.0385325	0.298026	DeCODE	P04746	Shin et al.	tryptophan	HMDB0000929	ENSG00000243480	AMY2A	FALSE
31248	MR-IVW LD	18917_53_AMY2A_Pancreatic_alpha_amylase	18917_53_AMY2A_Pancreatic_alpha_amylase	M00059	histidine	11	0.0150591	0.0387919	0.697867	DeCODE	P04746	Shin et al.	histidine	HMDB0000177	ENSG00000243480	AMY2A	FALSE
31249	MR-IVW LD	18917_53_AMY2A_Pancreatic_alpha_amylase	18917_53_AMY2A_Pancreatic_alpha_amylase	M00063	cholesterol	11	0.00203537	0.0385072	0.957846	DeCODE	P04746	Shin et al.	cholesterol	HMDB0000067	ENSG00000243480	AMY2A	FALSE
31250	MR-IVW LD	18917_53_AMY2A_Pancreatic_alpha_amylase	18917_53_AMY2A_Pancreatic_alpha_amylase	M00064	phenylalanine	11	-0.00993525	0.0385379	0.796558	DeCODE	P04746	Shin et al.	phenylalanine	HMDB0000159	ENSG00000243480	AMY2A	FALSE
31251	MR-IVW LD	18917_53_AMY2A_Pancreatic_alpha_amylase	18917_53_AMY2A_Pancreatic_alpha_amylase	M00555	adenosine	11	0.0143862	0.0385618	0.709097	DeCODE	P04746	Shin et al.	adenosine	HMDB0000050	ENSG00000243480	AMY2A	FALSE
31252	MR-IVW LD	18917_53_AMY2A_Pancreatic_alpha_amylase	18917_53_AMY2A_Pancreatic_alpha_amylase	M00577	fructose	11	0.0302484	0.0385938	0.433178	DeCODE	P04746	Shin et al.	fructose	HMDB0000660	ENSG00000243480	AMY2A	FALSE
31253	MR-IVW LD	18917_53_AMY2A_Pancreatic_alpha_amylase	18917_53_AMY2A_Pancreatic_alpha_amylase	M00599	pyruvate	11	0.00118151	0.0390303	0.97585	DeCODE	P04746	Shin et al.	pyruvate	HMDB0000243	ENSG00000243480	AMY2A	FALSE
31254	MR-IVW LD	18917_53_AMY2A_Pancreatic_alpha_amylase	18917_53_AMY2A_Pancreatic_alpha_amylase	M00606	uridine	11	0.0225455	0.0385373	0.558528	DeCODE	P04746	Shin et al.	uridine	HMDB0000296	ENSG00000243480	AMY2A	FALSE
31255	MR-IVW LD	18917_53_AMY2A_Pancreatic_alpha_amylase	18917_53_AMY2A_Pancreatic_alpha_amylase	M01105	linoleate (18:2n6)	11	-0.015868	0.0385929	0.680952	DeCODE	P04746	Shin et al.	linoleate (18:2n6)	HMDB0006270,HMDB0000673	ENSG00000243480	AMY2A	FALSE
31256	MR-IVW LD	18917_53_AMY2A_Pancreatic_alpha_amylase	18917_53_AMY2A_Pancreatic_alpha_amylase	M01110	arachidonate (20:4n6)	11	-0.0372639	0.0388439	0.337395	DeCODE	P04746	Shin et al.	arachidonate (20:4n6)	HMDB0001043	ENSG00000243480	AMY2A	FALSE
31257	MR-IVW LD	18917_53_AMY2A_Pancreatic_alpha_amylase	18917_53_AMY2A_Pancreatic_alpha_amylase	M01123	inosine	11	-0.038386	0.0643264	0.550682	DeCODE	P04746	Shin et al.	inosine	HMDB0000195	ENSG00000243480	AMY2A	FALSE
31258	MR-IVW LD	18917_53_AMY2A_Pancreatic_alpha_amylase	18917_53_AMY2A_Pancreatic_alpha_amylase	M01284	threonine	11	-0.0619462	0.0438223	0.157486	DeCODE	P04746	Shin et al.	threonine	HMDB0000167	ENSG00000243480	AMY2A	FALSE
31259	MR-IVW LD	18917_53_AMY2A_Pancreatic_alpha_amylase	18917_53_AMY2A_Pancreatic_alpha_amylase	M01299	tyrosine	11	0.0312153	0.0385237	0.417775	DeCODE	P04746	Shin et al.	tyrosine	HMDB0000158	ENSG00000243480	AMY2A	FALSE
31260	MR-IVW LD	18917_53_AMY2A_Pancreatic_alpha_amylase	18917_53_AMY2A_Pancreatic_alpha_amylase	M01302	methionine	11	0.00087902	0.0388891	0.981967	DeCODE	P04746	Shin et al.	methionine	HMDB0000696	ENSG00000243480	AMY2A	FALSE
31261	MR-IVW LD	18917_53_AMY2A_Pancreatic_alpha_amylase	18917_53_AMY2A_Pancreatic_alpha_amylase	M01336	palmitate (16:0)	11	-0.0120935	0.0385437	0.753702	DeCODE	P04746	Shin et al.	palmitate (16:0)	HMDB0000220	ENSG00000243480	AMY2A	FALSE
31262	MR-IVW LD	18917_53_AMY2A_Pancreatic_alpha_amylase	18917_53_AMY2A_Pancreatic_alpha_amylase	M01358	stearate (18:0)	11	-0.0112162	0.0385345	0.770998	DeCODE	P04746	Shin et al.	stearate (18:0)	HMDB0000827	ENSG00000243480	AMY2A	FALSE
31263	MR-IVW LD	18917_53_AMY2A_Pancreatic_alpha_amylase	18917_53_AMY2A_Pancreatic_alpha_amylase	M01493	ornithine	11	0.0422259	0.0386597	0.274724	DeCODE	P04746	Shin et al.	ornithine	HMDB0000214	ENSG00000243480	AMY2A	FALSE
31264	MR-IVW LD	18917_53_AMY2A_Pancreatic_alpha_amylase	18917_53_AMY2A_Pancreatic_alpha_amylase	M01508	pantothenate	11	0.0178388	0.039057	0.647859	DeCODE	P04746	Shin et al.	pantothenate	HMDB0000210	ENSG00000243480	AMY2A	FALSE
31265	MR-IVW LD	18917_53_AMY2A_Pancreatic_alpha_amylase	18917_53_AMY2A_Pancreatic_alpha_amylase	M01564	citrate	11	-0.00124192	0.0385106	0.974274	DeCODE	P04746	Shin et al.	citrate	HMDB0000094	ENSG00000243480	AMY2A	FALSE
31266	MR-IVW LD	18917_53_AMY2A_Pancreatic_alpha_amylase	18917_53_AMY2A_Pancreatic_alpha_amylase	M01638	arginine	11	-0.0135566	0.0392106	0.729539	DeCODE	P04746	Shin et al.	arginine	HMDB0000517	ENSG00000243480	AMY2A	FALSE
31267	MR-IVW LD	18917_53_AMY2A_Pancreatic_alpha_amylase	18917_53_AMY2A_Pancreatic_alpha_amylase	M01640	ascorbate (vitamin c)	11	0.0269709	0.0727588	0.710869	DeCODE	P04746	Shin et al.	ascorbate (vitamin c)	HMDB0000044	ENSG00000243480	AMY2A	FALSE
31268	MR-IVW LD	18917_53_AMY2A_Pancreatic_alpha_amylase	18917_53_AMY2A_Pancreatic_alpha_amylase	M01649	valine	11	-0.00264763	0.0385243	0.945207	DeCODE	P04746	Shin et al.	valine	HMDB0000883	ENSG00000243480	AMY2A	FALSE
31269	MR-IVW LD	18917_53_AMY2A_Pancreatic_alpha_amylase	18917_53_AMY2A_Pancreatic_alpha_amylase	M01670	urea	11	-0.038977	0.038554	0.312029	DeCODE	P04746	Shin et al.	urea	HMDB0000294	ENSG00000243480	AMY2A	FALSE
31270	MR-IVW LD	18917_53_AMY2A_Pancreatic_alpha_amylase	18917_53_AMY2A_Pancreatic_alpha_amylase	M01712	cortisol	11	0.0250094	0.0385598	0.516605	DeCODE	P04746	Shin et al.	cortisol	HMDB0000063	ENSG00000243480	AMY2A	FALSE
31271	MR-IVW LD	18917_53_AMY2A_Pancreatic_alpha_amylase	18917_53_AMY2A_Pancreatic_alpha_amylase	M01827	riboflavin (vitamin b2)	11	0.0641506	0.0837063	0.443452	DeCODE	P04746	Shin et al.	riboflavin (vitamin b2)	HMDB0000244	ENSG00000243480	AMY2A	FALSE
31272	MR-IVW LD	18917_53_AMY2A_Pancreatic_alpha_amylase	18917_53_AMY2A_Pancreatic_alpha_amylase	M02132	citrulline	11	-0.00955337	0.0386119	0.804583	DeCODE	P04746	Shin et al.	citrulline	HMDB0000904	ENSG00000243480	AMY2A	FALSE
31273	MR-IVW LD	18917_53_AMY2A_Pancreatic_alpha_amylase	18917_53_AMY2A_Pancreatic_alpha_amylase	M02137	biliverdin	11	0.00331485	0.0417972	0.936788	DeCODE	P04746	Shin et al.	biliverdin	HMDB0001008	ENSG00000243480	AMY2A	FALSE
31274	MR-IVW LD	18917_53_AMY2A_Pancreatic_alpha_amylase	18917_53_AMY2A_Pancreatic_alpha_amylase	M02342	serotonin (5ht)	11	0.0321743	0.0434286	0.458781	DeCODE	P04746	Shin et al.	serotonin (5ht)	HMDB0000259	ENSG00000243480	AMY2A	FALSE
31275	MR-IVW LD	18917_53_AMY2A_Pancreatic_alpha_amylase	18917_53_AMY2A_Pancreatic_alpha_amylase	M03147	xanthine	11	-0.00974912	0.0409436	0.811795	DeCODE	P04746	Shin et al.	xanthine	HMDB0000292	ENSG00000243480	AMY2A	FALSE
31276	MR-IVW LD	18917_53_AMY2A_Pancreatic_alpha_amylase	18917_53_AMY2A_Pancreatic_alpha_amylase	M11438	phosphate	11	-0.0474847	0.0385716	0.218294	DeCODE	P04746	Shin et al.	phosphate	HMDB0001429	ENSG00000243480	AMY2A	FALSE
31277	MR-IVW LD	18917_53_AMY2A_Pancreatic_alpha_amylase	18917_53_AMY2A_Pancreatic_alpha_amylase	M15122	glycerol	11	-0.0195262	0.0385437	0.612436	DeCODE	P04746	Shin et al.	glycerol	HMDB0000131	ENSG00000243480	AMY2A	FALSE
31278	MR-IVW LD	18917_53_AMY2A_Pancreatic_alpha_amylase	18917_53_AMY2A_Pancreatic_alpha_amylase	M15488	acetylphosphate	11	0.0143862	0.0385618	0.709097	DeCODE	P04746	Shin et al.	acetylphosphate	HMDB0001494	ENSG00000243480	AMY2A	FALSE
31279	MR-IVW LD	18917_53_AMY2A_Pancreatic_alpha_amylase	18917_53_AMY2A_Pancreatic_alpha_amylase	M15506	choline	11	-0.00405266	0.0386552	0.916502	DeCODE	P04746	Shin et al.	choline	HMDB0000097	ENSG00000243480	AMY2A	FALSE
31280	MR-IVW LD	18917_53_AMY2A_Pancreatic_alpha_amylase	18917_53_AMY2A_Pancreatic_alpha_amylase	M15630	n-acetylornithine	11	0.0326924	0.039094	0.403013	DeCODE	P04746	Shin et al.	n-acetylornithine	HMDB0003357	ENSG00000243480	AMY2A	FALSE
31281	MR-IVW LD	18917_53_AMY2A_Pancreatic_alpha_amylase	18917_53_AMY2A_Pancreatic_alpha_amylase	M15677	3-methylhistidine	11	0.120049	0.0445522	0.007048	DeCODE	P04746	Shin et al.	3-methylhistidine	HMDB0000479	ENSG00000243480	AMY2A	FALSE
31282	MR-IVW LD	18917_53_AMY2A_Pancreatic_alpha_amylase	18917_53_AMY2A_Pancreatic_alpha_amylase	M15990	glycerophosphorylcholine (gpc)	11	0.0183609	0.0401298	0.647285	DeCODE	P04746	Shin et al.	glycerophosphorylcholine (gpc)	HMDB0000086	ENSG00000243480	AMY2A	FALSE
31283	MR-IVW LD	18917_53_AMY2A_Pancreatic_alpha_amylase	18917_53_AMY2A_Pancreatic_alpha_amylase	M15996	aspartate	11	-0.0236914	0.0387317	0.54075	DeCODE	P04746	Shin et al.	aspartate	HMDB0000191	ENSG00000243480	AMY2A	FALSE
31284	MR-IVW LD	18917_53_AMY2A_Pancreatic_alpha_amylase	18917_53_AMY2A_Pancreatic_alpha_amylase	M18254	paraxanthine	11	0.0659472	0.0393022	0.0933562	DeCODE	P04746	Shin et al.	paraxanthine	HMDB0001860	ENSG00000243480	AMY2A	FALSE
31285	MR-IVW LD	18917_53_AMY2A_Pancreatic_alpha_amylase	18917_53_AMY2A_Pancreatic_alpha_amylase	M18467	eicosapentaenoate (epa; 20:5n3)	11	0.0171658	0.0385044	0.655731	DeCODE	P04746	Shin et al.	eicosapentaenoate (epa; 20:5n3)	HMDB0001999	ENSG00000243480	AMY2A	FALSE
31286	MR-IVW LD	18917_53_AMY2A_Pancreatic_alpha_amylase	18917_53_AMY2A_Pancreatic_alpha_amylase	M18474	estrone 3-sulfate	11	0.0903556	0.110052	0.411629	DeCODE	P04746	Shin et al.	estrone 3-sulfate	HMDB0001425	ENSG00000243480	AMY2A	FALSE
31287	MR-IVW LD	18917_53_AMY2A_Pancreatic_alpha_amylase	18917_53_AMY2A_Pancreatic_alpha_amylase	M18494	taurochenodeoxycholate	11	-0.0321316	0.0450746	0.475936	DeCODE	P04746	Shin et al.	taurochenodeoxycholate	HMDB0000951	ENSG00000243480	AMY2A	FALSE
31288	MR-IVW LD	18917_53_AMY2A_Pancreatic_alpha_amylase	18917_53_AMY2A_Pancreatic_alpha_amylase	M19323	docosahexaenoate (dha; 22:6n3)	11	-0.0118806	0.0386958	0.758824	DeCODE	P04746	Shin et al.	docosahexaenoate (dha; 22:6n3)	HMDB0002183	ENSG00000243480	AMY2A	FALSE
31289	MR-IVW LD	18917_53_AMY2A_Pancreatic_alpha_amylase	18917_53_AMY2A_Pancreatic_alpha_amylase	M19934	myo-inositol	11	-0.0508563	0.039972	0.203268	DeCODE	P04746	Shin et al.	myo-inositol	HMDB0000211	ENSG00000243480	AMY2A	FALSE
31290	MR-IVW LD	18917_53_AMY2A_Pancreatic_alpha_amylase	18917_53_AMY2A_Pancreatic_alpha_amylase	M20489	glucose	11	0.0111412	0.0386139	0.772943	DeCODE	P04746	Shin et al.	glucose	HMDB0000122	ENSG00000243480	AMY2A	FALSE
31291	MR-IVW LD	18917_53_AMY2A_Pancreatic_alpha_amylase	18917_53_AMY2A_Pancreatic_alpha_amylase	M21044	2-hydroxybutyrate (ahb)	11	-0.0513162	0.0385064	0.182641	DeCODE	P04746	Shin et al.	2-hydroxybutyrate (ahb)	HMDB0000008	ENSG00000243480	AMY2A	FALSE
31292	MR-IVW LD	18917_53_AMY2A_Pancreatic_alpha_amylase	18917_53_AMY2A_Pancreatic_alpha_amylase	M22189	palmitoylcarnitine (c16)	11	0.0544836	0.0387883	0.160129	DeCODE	P04746	Shin et al.	palmitoylcarnitine (c16)	HMDB0000222	ENSG00000243480	AMY2A	FALSE
31293	MR-IVW LD	18917_53_AMY2A_Pancreatic_alpha_amylase	18917_53_AMY2A_Pancreatic_alpha_amylase	M22842	cholate	11	0.0711598	0.0441654	0.107134	DeCODE	P04746	Shin et al.	cholate	HMDB0000619	ENSG00000243480	AMY2A	FALSE
31294	MR-IVW LD	18917_53_AMY2A_Pancreatic_alpha_amylase	18917_53_AMY2A_Pancreatic_alpha_amylase	M27716	bilirubin (z,z)	11	0.0110311	0.0413338	0.789564	DeCODE	P04746	Shin et al.	bilirubin (z,z)	HMDB0000054	ENSG00000243480	AMY2A	FALSE
31295	MR-IVW LD	18917_53_AMY2A_Pancreatic_alpha_amylase	18917_53_AMY2A_Pancreatic_alpha_amylase	M27718	creatine	11	0.0154602	0.0384875	0.68791	DeCODE	P04746	Shin et al.	creatine	HMDB0000064	ENSG00000243480	AMY2A	FALSE
31296	MR-IVW LD	18917_53_AMY2A_Pancreatic_alpha_amylase	18917_53_AMY2A_Pancreatic_alpha_amylase	M31453	cysteine	11	-0.0321296	0.0387936	0.407546	DeCODE	P04746	Shin et al.	cysteine	HMDB0000574	ENSG00000243480	AMY2A	FALSE
31297	MR-IVW LD	18917_53_AMY2A_Pancreatic_alpha_amylase	18917_53_AMY2A_Pancreatic_alpha_amylase	M31454	cystine	11	0.06392	0.0742184	0.389104	DeCODE	P04746	Shin et al.	cystine	HMDB0000192	ENSG00000243480	AMY2A	FALSE
31298	MR-IVW LD	18917_53_AMY2A_Pancreatic_alpha_amylase	18917_53_AMY2A_Pancreatic_alpha_amylase	M32198	acetylcarnitine (c2)	11	0.00973346	0.0385336	0.80058	DeCODE	P04746	Shin et al.	acetylcarnitine (c2)	HMDB0000201	ENSG00000243480	AMY2A	FALSE
31299	MR-IVW LD	18917_53_AMY2A_Pancreatic_alpha_amylase	18917_53_AMY2A_Pancreatic_alpha_amylase	M32315	serine	11	-0.00513798	0.0385474	0.893964	DeCODE	P04746	Shin et al.	serine	HMDB0000187	ENSG00000243480	AMY2A	FALSE
31300	MR-IVW LD	18917_53_AMY2A_Pancreatic_alpha_amylase	18917_53_AMY2A_Pancreatic_alpha_amylase	M32319	trans-4-hydroxyproline	11	-0.018662	0.0388268	0.630767	DeCODE	P04746	Shin et al.	trans-4-hydroxyproline	HMDB0000725	ENSG00000243480	AMY2A	FALSE
31301	MR-IVW LD	18917_53_AMY2A_Pancreatic_alpha_amylase	18917_53_AMY2A_Pancreatic_alpha_amylase	M32322	glutamate	11	0.0289003	0.0385284	0.453192	DeCODE	P04746	Shin et al.	glutamate	HMDB0000148	ENSG00000243480	AMY2A	FALSE
31302	MR-IVW LD	18917_53_AMY2A_Pancreatic_alpha_amylase	18917_53_AMY2A_Pancreatic_alpha_amylase	M32338	glycine	11	-0.0251045	0.0385328	0.514718	DeCODE	P04746	Shin et al.	glycine	HMDB0000123	ENSG00000243480	AMY2A	FALSE
31303	MR-IVW LD	18917_53_AMY2A_Pancreatic_alpha_amylase	18917_53_AMY2A_Pancreatic_alpha_amylase	M32339	alanine	11	-0.0177621	0.0385649	0.645101	DeCODE	P04746	Shin et al.	alanine	HMDB0000161	ENSG00000243480	AMY2A	FALSE
31304	MR-IVW LD	18917_53_AMY2A_Pancreatic_alpha_amylase	18917_53_AMY2A_Pancreatic_alpha_amylase	M32425	dehydroepiandrosterone sulfate (dhea-s)	11	-0.0307207	0.0387575	0.427989	DeCODE	P04746	Shin et al.	dehydroepiandrosterone sulfate (dhea-s)	HMDB0001032	ENSG00000243480	AMY2A	FALSE
31305	MR-IVW LD	18917_53_AMY2A_Pancreatic_alpha_amylase	18917_53_AMY2A_Pancreatic_alpha_amylase	M32458	oleamide	11	0.0392714	0.0398557	0.324456	DeCODE	P04746	Shin et al.	oleamide	HMDB0002117	ENSG00000243480	AMY2A	FALSE
31306	MR-IVW LD	18917_53_AMY2A_Pancreatic_alpha_amylase	18917_53_AMY2A_Pancreatic_alpha_amylase	M32593	heme	11	0.00570872	0.042826	0.893956	DeCODE	P04746	Shin et al.	heme	HMDB0003178	ENSG00000243480	AMY2A	FALSE
31307	MR-IVW LD	18917_53_AMY2A_Pancreatic_alpha_amylase	18917_53_AMY2A_Pancreatic_alpha_amylase	M33453	alpha-ketoglutarate	11	-0.00656295	0.043707	0.88064	DeCODE	P04746	Shin et al.	alpha-ketoglutarate	HMDB0000208	ENSG00000243480	AMY2A	FALSE
31308	MR-IVW LD	18917_53_AMY2A_Pancreatic_alpha_amylase	18917_53_AMY2A_Pancreatic_alpha_amylase	M34106	bilirubin (e,z or z,e)*	11	-0.0321223	0.0486661	0.509218	DeCODE	P04746	Shin et al.	bilirubin (e,z or z,e)*	HMDB0000488	ENSG00000243480	AMY2A	FALSE
31309	MR-IVW LD	18917_53_AMY2A_Pancreatic_alpha_amylase	18917_53_AMY2A_Pancreatic_alpha_amylase	M34283	asparagine	11	0.011877	0.0386374	0.758542	DeCODE	P04746	Shin et al.	asparagine	HMDB0000168	ENSG00000243480	AMY2A	FALSE
31310	MR-IVW LD	18917_53_AMY2A_Pancreatic_alpha_amylase	18917_53_AMY2A_Pancreatic_alpha_amylase	bioa_001	alanine	11	0.00339656	0.0113102	0.763941	DeCODE	P04746	Lotta et al.	alanine	HMDB0000161	ENSG00000243480	AMY2A	FALSE
31311	MR-IVW LD	18917_53_AMY2A_Pancreatic_alpha_amylase	18917_53_AMY2A_Pancreatic_alpha_amylase	bioa_002	arginine	11	-0.0373998	0.018855	0.047306	DeCODE	P04746	Lotta et al.	arginine	HMDB0000517	ENSG00000243480	AMY2A	FALSE
31312	MR-IVW LD	18917_53_AMY2A_Pancreatic_alpha_amylase	18917_53_AMY2A_Pancreatic_alpha_amylase	bioa_003	asparagine	11	-0.0267509	0.0187946	0.154642	DeCODE	P04746	Lotta et al.	asparagine	HMDB0000168	ENSG00000243480	AMY2A	FALSE
31313	MR-IVW LD	18917_53_AMY2A_Pancreatic_alpha_amylase	18917_53_AMY2A_Pancreatic_alpha_amylase	bioa_004	aspartate	11	-0.0289031	0.0188397	0.124991	DeCODE	P04746	Lotta et al.	aspartate	HMDB0000191	ENSG00000243480	AMY2A	FALSE
31314	MR-IVW LD	18917_53_AMY2A_Pancreatic_alpha_amylase	18917_53_AMY2A_Pancreatic_alpha_amylase	bioa_005	citrulline	11	0.0162698	0.0187887	0.386527	DeCODE	P04746	Lotta et al.	citrulline	HMDB0000904	ENSG00000243480	AMY2A	FALSE
31315	MR-IVW LD	18917_53_AMY2A_Pancreatic_alpha_amylase	18917_53_AMY2A_Pancreatic_alpha_amylase	bioa_006	glutamine	11	-0.0160008	0.0113502	0.158615	DeCODE	P04746	Lotta et al.	glutamine	HMDB0000641	ENSG00000243480	AMY2A	FALSE
31316	MR-IVW LD	18917_53_AMY2A_Pancreatic_alpha_amylase	18917_53_AMY2A_Pancreatic_alpha_amylase	bioa_007	glutamate	11	0.0285006	0.0187777	0.129069	DeCODE	P04746	Lotta et al.	glutamate	HMDB0000148	ENSG00000243480	AMY2A	FALSE
31317	MR-IVW LD	18917_53_AMY2A_Pancreatic_alpha_amylase	18917_53_AMY2A_Pancreatic_alpha_amylase	bioa_008	glycine	11	0.00287336	0.0117047	0.806079	DeCODE	P04746	Lotta et al.	glycine	HMDB0000123	ENSG00000243480	AMY2A	FALSE
31318	MR-IVW LD	18917_53_AMY2A_Pancreatic_alpha_amylase	18917_53_AMY2A_Pancreatic_alpha_amylase	bioa_009	histidine	11	0.0394599	0.0116302	0.000691604	DeCODE	P04746	Lotta et al.	histidine	HMDB0000177	ENSG00000243480	AMY2A	FALSE
31319	MR-IVW LD	18917_53_AMY2A_Pancreatic_alpha_amylase	18917_53_AMY2A_Pancreatic_alpha_amylase	bioa_013	methionine	11	-0.0168673	0.0187809	0.369126	DeCODE	P04746	Lotta et al.	methionine	HMDB0000696	ENSG00000243480	AMY2A	FALSE
31320	MR-IVW LD	18917_53_AMY2A_Pancreatic_alpha_amylase	18917_53_AMY2A_Pancreatic_alpha_amylase	bioa_014	ornithine	11	0.0324875	0.0187949	0.0838935	DeCODE	P04746	Lotta et al.	ornithine	HMDB0000214	ENSG00000243480	AMY2A	FALSE
31321	MR-IVW LD	18917_53_AMY2A_Pancreatic_alpha_amylase	18917_53_AMY2A_Pancreatic_alpha_amylase	bioa_015	phenylethylamine	14	-0.102294	0.0637714	0.108698	DeCODE	P04746	Lotta et al.	phenylethylamine	HMDB0012275	ENSG00000243480	AMY2A	FALSE
31322	MR-IVW LD	18917_53_AMY2A_Pancreatic_alpha_amylase	18917_53_AMY2A_Pancreatic_alpha_amylase	bioa_016	phenylalanine	11	0.0137755	0.0114012	0.226953	DeCODE	P04746	Lotta et al.	phenylalanine	HMDB0000159	ENSG00000243480	AMY2A	FALSE
31323	MR-IVW LD	18917_53_AMY2A_Pancreatic_alpha_amylase	18917_53_AMY2A_Pancreatic_alpha_amylase	bioa_018	serine	11	-0.0344594	0.0187848	0.0665898	DeCODE	P04746	Lotta et al.	serine	HMDB0000187	ENSG00000243480	AMY2A	FALSE
31324	MR-IVW LD	18917_53_AMY2A_Pancreatic_alpha_amylase	18917_53_AMY2A_Pancreatic_alpha_amylase	bioa_019	threonine	11	-0.0322783	0.0193153	0.0946977	DeCODE	P04746	Lotta et al.	threonine	HMDB0000167	ENSG00000243480	AMY2A	FALSE
31325	MR-IVW LD	18917_53_AMY2A_Pancreatic_alpha_amylase	18917_53_AMY2A_Pancreatic_alpha_amylase	bioa_020	tryptophan	11	-0.0120961	0.018779	0.519492	DeCODE	P04746	Lotta et al.	tryptophan	HMDB0000929	ENSG00000243480	AMY2A	FALSE
31326	MR-IVW LD	18917_53_AMY2A_Pancreatic_alpha_amylase	18917_53_AMY2A_Pancreatic_alpha_amylase	bioa_021	tyrosine	10	-0.00659587	0.0114077	0.563131	DeCODE	P04746	Lotta et al.	tyrosine	HMDB0000158	ENSG00000243480	AMY2A	FALSE
31327	MR-IVW LD	18917_53_AMY2A_Pancreatic_alpha_amylase	18917_53_AMY2A_Pancreatic_alpha_amylase	bioa_022	valine	11	-0.00224634	0.0113618	0.843272	DeCODE	P04746	Lotta et al.	valine	HMDB0000883	ENSG00000243480	AMY2A	FALSE
31328	MR-IVW LD	18917_53_AMY2A_Pancreatic_alpha_amylase	18917_53_AMY2A_Pancreatic_alpha_amylase	bioa_023	n-acetylornithine	11	0.0282466	0.018865	0.134315	DeCODE	P04746	Lotta et al.	n-acetylornithine	HMDB0003357	ENSG00000243480	AMY2A	FALSE
31329	MR-IVW LD	18917_53_AMY2A_Pancreatic_alpha_amylase	18917_53_AMY2A_Pancreatic_alpha_amylase	bioa_030	trans-hydroxyproline	11	-0.0143297	0.0189318	0.449104	DeCODE	P04746	Lotta et al.	trans-hydroxyproline	HMDB0000725	ENSG00000243480	AMY2A	FALSE
31330	MR-IVW LD	18917_53_AMY2A_Pancreatic_alpha_amylase	18917_53_AMY2A_Pancreatic_alpha_amylase	bioa_031	sarcosine	14	-0.0370104	0.038999	0.342617	DeCODE	P04746	Lotta et al.	sarcosine	HMDB0000271	ENSG00000243480	AMY2A	FALSE
31331	MR-IVW LD	18917_53_AMY2A_Pancreatic_alpha_amylase	18917_53_AMY2A_Pancreatic_alpha_amylase	bioa_032	serotonin	11	0.0344457	0.0240415	0.151926	DeCODE	P04746	Lotta et al.	serotonin	HMDB0000259	ENSG00000243480	AMY2A	FALSE
31332	MR-IVW LD	18917_53_AMY2A_Pancreatic_alpha_amylase	18917_53_AMY2A_Pancreatic_alpha_amylase	bioa_033	spermidine	14	0.0188811	0.0456814	0.679371	DeCODE	P04746	Lotta et al.	spermidine	HMDB0001257	ENSG00000243480	AMY2A	FALSE
31333	MR-IVW LD	18917_53_AMY2A_Pancreatic_alpha_amylase	18917_53_AMY2A_Pancreatic_alpha_amylase	bior_002	acetylcarnitine (c2)	11	-0.00183279	0.0187687	0.922209	DeCODE	P04746	Lotta et al.	acetylcarnitine (c2)	HMDB0000201	ENSG00000243480	AMY2A	FALSE
31334	MR-IVW LD	18917_53_AMY2A_Pancreatic_alpha_amylase	18917_53_AMY2A_Pancreatic_alpha_amylase	bior_031	hexadecanoylcarnitine	11	0.0222448	0.018797	0.236641	DeCODE	P04746	Lotta et al.	hexadecanoylcarnitine	HMDB0000222	ENSG00000243480	AMY2A	FALSE
31335	MR-IVW LD	18917_53_AMY2A_Pancreatic_alpha_amylase	18917_53_AMY2A_Pancreatic_alpha_amylase	met-d-Acetate	acetate	14	-0.00495775	0.0167396	0.767102	DeCODE	P04746	Borges et al.	acetate	HMDB0000042	ENSG00000243480	AMY2A	FALSE
31336	MR-IVW LD	18917_53_AMY2A_Pancreatic_alpha_amylase	18917_53_AMY2A_Pancreatic_alpha_amylase	met-d-Acetoacetate	acetoacetate	14	0.0214719	0.0167375	0.199541	DeCODE	P04746	Borges et al.	acetoacetate	HMDB0000060	ENSG00000243480	AMY2A	FALSE
31337	MR-IVW LD	18917_53_AMY2A_Pancreatic_alpha_amylase	18917_53_AMY2A_Pancreatic_alpha_amylase	met-d-Ala	alanine	14	-0.0479283	0.0167372	0.00418886	DeCODE	P04746	Borges et al.	alanine	HMDB0000161	ENSG00000243480	AMY2A	FALSE
31338	MR-IVW LD	18917_53_AMY2A_Pancreatic_alpha_amylase	18917_53_AMY2A_Pancreatic_alpha_amylase	met-d-Citrate	citrate	14	-0.0678549	0.0167377	5.03479e-05	DeCODE	P04746	Borges et al.	citrate	HMDB0000094	ENSG00000243480	AMY2A	FALSE
31339	MR-IVW LD	18917_53_AMY2A_Pancreatic_alpha_amylase	18917_53_AMY2A_Pancreatic_alpha_amylase	met-d-Gln	glutamine	14	-0.151273	0.0167606	1.78809e-19	DeCODE	P04746	Borges et al.	glutamine	HMDB0000641	ENSG00000243480	AMY2A	FALSE
31340	MR-IVW LD	18917_53_AMY2A_Pancreatic_alpha_amylase	18917_53_AMY2A_Pancreatic_alpha_amylase	met-d-Glucose	glucose	14	-0.0860419	0.016752	2.80341e-07	DeCODE	P04746	Borges et al.	glucose	HMDB0000122	ENSG00000243480	AMY2A	FALSE
31341	MR-IVW LD	18917_53_AMY2A_Pancreatic_alpha_amylase	18917_53_AMY2A_Pancreatic_alpha_amylase	met-d-Gly	glycine	14	-0.0241335	0.0167449	0.149514	DeCODE	P04746	Borges et al.	glycine	HMDB0000123	ENSG00000243480	AMY2A	FALSE
31342	MR-IVW LD	18917_53_AMY2A_Pancreatic_alpha_amylase	18917_53_AMY2A_Pancreatic_alpha_amylase	met-d-His	histidine	14	-0.0435057	0.0167506	0.00939686	DeCODE	P04746	Borges et al.	histidine	HMDB0000177	ENSG00000243480	AMY2A	FALSE
31343	MR-IVW LD	18917_53_AMY2A_Pancreatic_alpha_amylase	18917_53_AMY2A_Pancreatic_alpha_amylase	met-d-LA	linoleate (18:2n6)	14	-0.0163105	0.016742	0.329945	DeCODE	P04746	Borges et al.	linoleate (18:2n6)	HMDB0006270,HMDB0000673	ENSG00000243480	AMY2A	FALSE
31344	MR-IVW LD	18917_53_AMY2A_Pancreatic_alpha_amylase	18917_53_AMY2A_Pancreatic_alpha_amylase	met-d-Phe	phenylalanine	14	-0.0453499	0.016741	0.00675062	DeCODE	P04746	Borges et al.	phenylalanine	HMDB0000159	ENSG00000243480	AMY2A	FALSE
31345	MR-IVW LD	18917_53_AMY2A_Pancreatic_alpha_amylase	18917_53_AMY2A_Pancreatic_alpha_amylase	met-d-Pyruvate	pyruvate	14	-0.0478465	0.0167607	0.00430796	DeCODE	P04746	Borges et al.	pyruvate	HMDB0000243	ENSG00000243480	AMY2A	FALSE
31346	MR-IVW LD	18917_53_AMY2A_Pancreatic_alpha_amylase	18917_53_AMY2A_Pancreatic_alpha_amylase	met-d-Tyr	tyrosine	14	-0.0573796	0.016749	0.000612868	DeCODE	P04746	Borges et al.	tyrosine	HMDB0000158	ENSG00000243480	AMY2A	FALSE
31347	MR-IVW LD	18917_53_AMY2A_Pancreatic_alpha_amylase	18917_53_AMY2A_Pancreatic_alpha_amylase	met-d-Val	valine	14	-0.0616951	0.0167392	0.000228101	DeCODE	P04746	Borges et al.	valine	HMDB0000883	ENSG00000243480	AMY2A	FALSE
31348	MR-IVW LD	19114_8_TK2_KITM	19114_8_TK2_KITM	GCST90199627	n-alpha-acetylornithine	2	-0.125912	0.121049	0.29826	DeCODE	O00142	Chen et al.	n-alpha-acetylornithine	HMDB0003357	ENSG00000166548	TK2	FALSE
31349	MR-IVW LD	19114_8_TK2_KITM	19114_8_TK2_KITM	GCST90199628	3-methylhistidine	2	-0.104817	0.0995523	0.292393	DeCODE	O00142	Chen et al.	3-methylhistidine	HMDB0000479	ENSG00000166548	TK2	FALSE
31350	MR-IVW LD	19114_8_TK2_KITM	19114_8_TK2_KITM	GCST90199629	glycerophosphorylcholine (gpc)	2	0.0345802	0.100016	0.729532	DeCODE	O00142	Chen et al.	glycerophosphorylcholine (gpc)	HMDB0000086	ENSG00000166548	TK2	FALSE
31351	MR-IVW LD	19114_8_TK2_KITM	19114_8_TK2_KITM	GCST90199637	n-acetylglutamate	2	-0.0269947	0.102611	0.79249	DeCODE	O00142	Chen et al.	n-acetylglutamate	HMDB0001138	ENSG00000166548	TK2	FALSE
31352	MR-IVW LD	19114_8_TK2_KITM	19114_8_TK2_KITM	GCST90199651	docosahexaenoate (dha; 22:6n3)	2	0.122289	0.0996087	0.219562	DeCODE	O00142	Chen et al.	docosahexaenoate (dha; 22:6n3)	HMDB0002183	ENSG00000166548	TK2	FALSE
31353	MR-IVW LD	19114_8_TK2_KITM	19114_8_TK2_KITM	GCST90199652	1-stearoyl-2-oleoyl-gps (18:0/18:1)	2	-0.0846674	0.100984	0.401791	DeCODE	O00142	Chen et al.	1-stearoyl-2-oleoyl-gps (18:0/18:1)	HMDB0010163	ENSG00000166548	TK2	FALSE
31354	MR-IVW LD	19114_8_TK2_KITM	19114_8_TK2_KITM	GCST90199654	paraxanthine	2	0.0272722	0.102355	0.789895	DeCODE	O00142	Chen et al.	paraxanthine	HMDB0001860	ENSG00000166548	TK2	FALSE
31355	MR-IVW LD	19114_8_TK2_KITM	19114_8_TK2_KITM	GCST90199665	n-acetylaspartate (naa)	2	0.000790471	0.100411	0.993719	DeCODE	O00142	Chen et al.	n-acetylaspartate (naa)	HMDB0000812	ENSG00000166548	TK2	FALSE
31356	MR-IVW LD	19114_8_TK2_KITM	19114_8_TK2_KITM	GCST90199666	palmitoylcarnitine (c16)	2	0.181074	0.099746	0.0694707	DeCODE	O00142	Chen et al.	palmitoylcarnitine (c16)	HMDB0000222	ENSG00000166548	TK2	FALSE
31357	MR-IVW LD	19114_8_TK2_KITM	19114_8_TK2_KITM	GCST90199669	acetylcarnitine (c2)	2	0.278147	0.0996972	0.00527216	DeCODE	O00142	Chen et al.	acetylcarnitine (c2)	HMDB0000201	ENSG00000166548	TK2	FALSE
31358	MR-IVW LD	19114_8_TK2_KITM	19114_8_TK2_KITM	GCST90199673	dehydroepiandrosterone sulfate (dhea-s)	2	-0.0313175	0.0999131	0.753941	DeCODE	O00142	Chen et al.	dehydroepiandrosterone sulfate (dhea-s)	HMDB0001032	ENSG00000166548	TK2	FALSE
31359	MR-IVW LD	19114_8_TK2_KITM	19114_8_TK2_KITM	GCST90199691	1-methylhistidine	2	0.102416	0.0999327	0.305433	DeCODE	O00142	Chen et al.	1-methylhistidine	HMDB0000001	ENSG00000166548	TK2	FALSE
31360	MR-IVW LD	19114_8_TK2_KITM	19114_8_TK2_KITM	GCST90199845	sphinganine-1-phosphate	2	-0.0949782	0.100544	0.344839	DeCODE	O00142	Chen et al.	sphinganine-1-phosphate	HMDB0001383	ENSG00000166548	TK2	FALSE
31361	MR-IVW LD	19114_8_TK2_KITM	19114_8_TK2_KITM	GCST90199896	sulfate*	2	-0.0307389	0.099906	0.758327	DeCODE	O00142	Chen et al.	sulfate*	HMDB01448	ENSG00000166548	TK2	FALSE
31362	MR-IVW LD	19114_8_TK2_KITM	19114_8_TK2_KITM	GCST90199972	sphingomyelin (d18:1/24:1, d18:2/24:0)*	2	0.0653554	0.0996832	0.512062	DeCODE	O00142	Chen et al.	sphingomyelin (d18:1/24:1, d18:2/24:0)*	HMDB0012107	ENSG00000166548	TK2	FALSE
31363	MR-IVW LD	19114_8_TK2_KITM	19114_8_TK2_KITM	GCST90200001	sphingomyelin (d18:1/20:0, d16:1/22:0)*	2	-0.0192541	0.0997432	0.84693	DeCODE	O00142	Chen et al.	sphingomyelin (d18:1/20:0, d16:1/22:0)*	HMDB0012102	ENSG00000166548	TK2	FALSE
31364	MR-IVW LD	19114_8_TK2_KITM	19114_8_TK2_KITM	GCST90200049	myristoyl dihydrosphingomyelin (d18:0/14:0)*	2	-0.183489	0.099756	0.0658602	DeCODE	O00142	Chen et al.	myristoyl dihydrosphingomyelin (d18:0/14:0)*	HMDB0012085	ENSG00000166548	TK2	FALSE
31365	MR-IVW LD	19114_8_TK2_KITM	19114_8_TK2_KITM	GCST90200056	sphingomyelin (d18:0/18:0, d19:0/17:0)*	2	-0.1847	0.0996338	0.0637695	DeCODE	O00142	Chen et al.	sphingomyelin (d18:0/18:0, d19:0/17:0)*	HMDB0012087	ENSG00000166548	TK2	FALSE
31366	MR-IVW LD	19114_8_TK2_KITM	19114_8_TK2_KITM	GCST90200279	pantothenate	2	0.083981	0.100123	0.401593	DeCODE	O00142	Chen et al.	pantothenate	HMDB0000210	ENSG00000166548	TK2	FALSE
31367	MR-IVW LD	19114_8_TK2_KITM	19114_8_TK2_KITM	GCST90200281	phosphoethanolamine	2	-0.12094	0.0997623	0.225405	DeCODE	O00142	Chen et al.	phosphoethanolamine	HMDB0000224	ENSG00000166548	TK2	FALSE
31368	MR-IVW LD	19114_8_TK2_KITM	19114_8_TK2_KITM	GCST90200283	3-ureidopropionate	2	-0.120646	0.104323	0.24749	DeCODE	O00142	Chen et al.	3-ureidopropionate	HMDB0000026	ENSG00000166548	TK2	FALSE
31369	MR-IVW LD	19114_8_TK2_KITM	19114_8_TK2_KITM	GCST90200291	sarcosine	2	0.102856	0.0999454	0.30342	DeCODE	O00142	Chen et al.	sarcosine	HMDB0000271	ENSG00000166548	TK2	FALSE
31370	MR-IVW LD	19114_8_TK2_KITM	19114_8_TK2_KITM	GCST90200292	trans-4-hydroxyproline	2	-0.0634883	0.099776	0.524576	DeCODE	O00142	Chen et al.	trans-4-hydroxyproline	HMDB0000725	ENSG00000166548	TK2	FALSE
31371	MR-IVW LD	19114_8_TK2_KITM	19114_8_TK2_KITM	GCST90200293	thyroxine	2	0.106035	0.0997092	0.287583	DeCODE	O00142	Chen et al.	thyroxine	HMDB0000248	ENSG00000166548	TK2	FALSE
31372	MR-IVW LD	19114_8_TK2_KITM	19114_8_TK2_KITM	GCST90200296	methyl indole-3-acetate	2	0.0459253	0.108081	0.670899	DeCODE	O00142	Chen et al.	methyl indole-3-acetate	HMDB0029738	ENSG00000166548	TK2	FALSE
31373	MR-IVW LD	19114_8_TK2_KITM	19114_8_TK2_KITM	GCST90200304	citrate	2	0.037473	0.0997177	0.707073	DeCODE	O00142	Chen et al.	citrate	HMDB0000094	ENSG00000166548	TK2	FALSE
31374	MR-IVW LD	19114_8_TK2_KITM	19114_8_TK2_KITM	GCST90200306	butyrate/isobutyrate (4:0)	2	-0.0102371	0.10131	0.919513	DeCODE	O00142	Chen et al.	butyrate/isobutyrate (4:0)	HMDB0000039	ENSG00000166548	TK2	FALSE
31375	MR-IVW LD	19114_8_TK2_KITM	19114_8_TK2_KITM	GCST90200314	n-acetylneuraminate	2	0.0590414	0.100088	0.55526	DeCODE	O00142	Chen et al.	n-acetylneuraminate	HMDB0000230	ENSG00000166548	TK2	FALSE
31376	MR-IVW LD	19114_8_TK2_KITM	19114_8_TK2_KITM	GCST90200318	acetoacetate	2	-0.013163	0.109251	0.904099	DeCODE	O00142	Chen et al.	acetoacetate	HMDB0000060	ENSG00000166548	TK2	FALSE
31377	MR-IVW LD	19114_8_TK2_KITM	19114_8_TK2_KITM	GCST90200319	cys-gly, oxidized	2	0.158794	0.0997447	0.111383	DeCODE	O00142	Chen et al.	cys-gly, oxidized	HMDB0000078	ENSG00000166548	TK2	FALSE
31378	MR-IVW LD	19114_8_TK2_KITM	19114_8_TK2_KITM	GCST90200321	cholate	2	0.0552845	0.102025	0.587905	DeCODE	O00142	Chen et al.	cholate	HMDB0000619	ENSG00000166548	TK2	FALSE
31379	MR-IVW LD	19114_8_TK2_KITM	19114_8_TK2_KITM	GCST90200323	creatine	2	-0.0781231	0.0995765	0.432716	DeCODE	O00142	Chen et al.	creatine	HMDB0000064	ENSG00000166548	TK2	FALSE
31380	MR-IVW LD	19114_8_TK2_KITM	19114_8_TK2_KITM	GCST90200325	glycerol	2	0.418039	0.0995287	2.66695e-05	DeCODE	O00142	Chen et al.	glycerol	HMDB0000131	ENSG00000166548	TK2	FALSE
31381	MR-IVW LD	19114_8_TK2_KITM	19114_8_TK2_KITM	GCST90200327	choline	2	0.107018	0.0997148	0.283164	DeCODE	O00142	Chen et al.	choline	HMDB0000097	ENSG00000166548	TK2	FALSE
31382	MR-IVW LD	19114_8_TK2_KITM	19114_8_TK2_KITM	GCST90200335	stearoyl sphingomyelin (d18:1/18:0)	2	-0.143959	0.0997263	0.148869	DeCODE	O00142	Chen et al.	stearoyl sphingomyelin (d18:1/18:0)	HMDB0001348	ENSG00000166548	TK2	FALSE
31383	MR-IVW LD	19114_8_TK2_KITM	19114_8_TK2_KITM	GCST90200336	n-palmitoyl-sphingosine (d18:1/16:0)	2	0.117143	0.0996855	0.239943	DeCODE	O00142	Chen et al.	n-palmitoyl-sphingosine (d18:1/16:0)	HMDB0004949	ENSG00000166548	TK2	FALSE
31384	MR-IVW LD	19114_8_TK2_KITM	19114_8_TK2_KITM	GCST90200337	taurochenodeoxycholate	2	-0.0560768	0.101031	0.578864	DeCODE	O00142	Chen et al.	taurochenodeoxycholate	HMDB0000951	ENSG00000166548	TK2	FALSE
31385	MR-IVW LD	19114_8_TK2_KITM	19114_8_TK2_KITM	GCST90200341	n-stearoyl-sphingosine (d18:1/18:0)*	2	0.0365733	0.0997538	0.71389	DeCODE	O00142	Chen et al.	n-stearoyl-sphingosine (d18:1/18:0)*	HMDB0004950	ENSG00000166548	TK2	FALSE
31386	MR-IVW LD	19114_8_TK2_KITM	19114_8_TK2_KITM	GCST90200345	s-adenosylhomocysteine (sah)	2	0.184479	0.11564	0.110648	DeCODE	O00142	Chen et al.	s-adenosylhomocysteine (sah)	HMDB00939	ENSG00000166548	TK2	FALSE
31387	MR-IVW LD	19114_8_TK2_KITM	19114_8_TK2_KITM	GCST90200348	quinolinate	2	0.0805513	0.100068	0.420838	DeCODE	O00142	Chen et al.	quinolinate	HMDB0000232	ENSG00000166548	TK2	FALSE
31388	MR-IVW LD	19114_8_TK2_KITM	19114_8_TK2_KITM	GCST90200349	eicosapentaenoate (epa; 20:5n3)	2	0.0916121	0.0997429	0.358366	DeCODE	O00142	Chen et al.	eicosapentaenoate (epa; 20:5n3)	HMDB0001999	ENSG00000166548	TK2	FALSE
31389	MR-IVW LD	19114_8_TK2_KITM	19114_8_TK2_KITM	GCST90200351	n-acetylputrescine	2	-0.115147	0.0998188	0.24868	DeCODE	O00142	Chen et al.	n-acetylputrescine	HMDB0002064	ENSG00000166548	TK2	FALSE
31390	MR-IVW LD	19114_8_TK2_KITM	19114_8_TK2_KITM	GCST90200354	linoleate (18:2n6)	2	0.28046	0.0997026	0.00490867	DeCODE	O00142	Chen et al.	linoleate (18:2n6)	HMDB0006270,HMDB0000673	ENSG00000166548	TK2	FALSE
31391	MR-IVW LD	19114_8_TK2_KITM	19114_8_TK2_KITM	GCST90200355	adenosine 5'-diphosphate (adp)	2	-0.140659	0.133524	0.29214	DeCODE	O00142	Chen et al.	adenosine 5'-diphosphate (adp)	HMDB0001341	ENSG00000166548	TK2	FALSE
31392	MR-IVW LD	19114_8_TK2_KITM	19114_8_TK2_KITM	GCST90200356	adenosine 5'-monophosphate (amp)	2	-0.0404357	0.0999771	0.685882	DeCODE	O00142	Chen et al.	adenosine 5'-monophosphate (amp)	HMDB0000045	ENSG00000166548	TK2	FALSE
31393	MR-IVW LD	19114_8_TK2_KITM	19114_8_TK2_KITM	GCST90200358	arachidonate (20:4n6)	2	0.148963	0.0996509	0.134955	DeCODE	O00142	Chen et al.	arachidonate (20:4n6)	HMDB0001043	ENSG00000166548	TK2	FALSE
31394	MR-IVW LD	19114_8_TK2_KITM	19114_8_TK2_KITM	GCST90200359	5-methylthioadenosine (mta)	2	0.0924943	0.100021	0.355097	DeCODE	O00142	Chen et al.	5-methylthioadenosine (mta)	HMDB0001173	ENSG00000166548	TK2	FALSE
31395	MR-IVW LD	19114_8_TK2_KITM	19114_8_TK2_KITM	GCST90200361	beta-alanine	2	-0.00530914	0.100622	0.957921	DeCODE	O00142	Chen et al.	beta-alanine	HMDB0000056	ENSG00000166548	TK2	FALSE
31396	MR-IVW LD	19114_8_TK2_KITM	19114_8_TK2_KITM	GCST90200362	succinate	2	0.0860509	0.101695	0.397458	DeCODE	O00142	Chen et al.	succinate	HMDB0000254	ENSG00000166548	TK2	FALSE
31397	MR-IVW LD	19114_8_TK2_KITM	19114_8_TK2_KITM	GCST90200363	choline phosphate	2	-0.0863111	0.0998181	0.387212	DeCODE	O00142	Chen et al.	choline phosphate	HMDB0001565	ENSG00000166548	TK2	FALSE
31398	MR-IVW LD	19114_8_TK2_KITM	19114_8_TK2_KITM	GCST90200364	cysteinylglycine	2	-0.102244	0.100005	0.306598	DeCODE	O00142	Chen et al.	cysteinylglycine	HMDB0000078	ENSG00000166548	TK2	FALSE
31399	MR-IVW LD	19114_8_TK2_KITM	19114_8_TK2_KITM	GCST90200365	phenylpyruvate	2	-0.0490475	0.099832	0.623214	DeCODE	O00142	Chen et al.	phenylpyruvate	HMDB0000205	ENSG00000166548	TK2	FALSE
31400	MR-IVW LD	19114_8_TK2_KITM	19114_8_TK2_KITM	GCST90200368	cholesterol	2	0.116768	0.0997383	0.2417	DeCODE	O00142	Chen et al.	cholesterol	HMDB0000067	ENSG00000166548	TK2	FALSE
31401	MR-IVW LD	19114_8_TK2_KITM	19114_8_TK2_KITM	GCST90200369	2-hydroxyphenylacetate	2	0.170652	0.104207	0.1015	DeCODE	O00142	Chen et al.	2-hydroxyphenylacetate	HMDB0000669	ENSG00000166548	TK2	FALSE
31402	MR-IVW LD	19114_8_TK2_KITM	19114_8_TK2_KITM	GCST90200370	aspartate	2	-0.048379	0.0997639	0.627723	DeCODE	O00142	Chen et al.	aspartate	HMDB0000191	ENSG00000166548	TK2	FALSE
31403	MR-IVW LD	19114_8_TK2_KITM	19114_8_TK2_KITM	GCST90200372	arginine	2	-0.066155	0.099866	0.507691	DeCODE	O00142	Chen et al.	arginine	HMDB0000517	ENSG00000166548	TK2	FALSE
31404	MR-IVW LD	19114_8_TK2_KITM	19114_8_TK2_KITM	GCST90200374	sphinganine	2	-0.0772384	0.105155	0.462631	DeCODE	O00142	Chen et al.	sphinganine	HMDB0000269	ENSG00000166548	TK2	FALSE
31405	MR-IVW LD	19114_8_TK2_KITM	19114_8_TK2_KITM	GCST90200376	flavin adenine dinucleotide (fad)	2	0.238974	0.114569	0.0369931	DeCODE	O00142	Chen et al.	flavin adenine dinucleotide (fad)	HMDB0001248	ENSG00000166548	TK2	FALSE
31406	MR-IVW LD	19114_8_TK2_KITM	19114_8_TK2_KITM	GCST90200377	histidine	2	0.132314	0.0999486	0.185562	DeCODE	O00142	Chen et al.	histidine	HMDB0000177	ENSG00000166548	TK2	FALSE
31407	MR-IVW LD	19114_8_TK2_KITM	19114_8_TK2_KITM	GCST90200378	cortisol	2	0.000726668	0.100134	0.99421	DeCODE	O00142	Chen et al.	cortisol	HMDB0000063	ENSG00000166548	TK2	FALSE
31408	MR-IVW LD	19114_8_TK2_KITM	19114_8_TK2_KITM	GCST90200379	hypotaurine	2	0.150104	0.100002	0.133355	DeCODE	O00142	Chen et al.	hypotaurine	HMDB0000965	ENSG00000166548	TK2	FALSE
31409	MR-IVW LD	19114_8_TK2_KITM	19114_8_TK2_KITM	GCST90200382	cystine	2	0.0819428	0.10023	0.413615	DeCODE	O00142	Chen et al.	cystine	HMDB0000192	ENSG00000166548	TK2	FALSE
31410	MR-IVW LD	19114_8_TK2_KITM	19114_8_TK2_KITM	GCST90200383	cystathionine	2	0.0150679	0.101248	0.881694	DeCODE	O00142	Chen et al.	cystathionine	HMDB0000099	ENSG00000166548	TK2	FALSE
31411	MR-IVW LD	19114_8_TK2_KITM	19114_8_TK2_KITM	GCST90200384	guanidinoacetate	2	-0.101396	0.0998588	0.30992	DeCODE	O00142	Chen et al.	guanidinoacetate	HMDB0000128	ENSG00000166548	TK2	FALSE
31412	MR-IVW LD	19114_8_TK2_KITM	19114_8_TK2_KITM	GCST90200385	sphingosine	2	-0.0464266	0.101441	0.647189	DeCODE	O00142	Chen et al.	sphingosine	HMDB0000252	ENSG00000166548	TK2	FALSE
31413	MR-IVW LD	19114_8_TK2_KITM	19114_8_TK2_KITM	GCST90200390	stearate (18:0)	2	0.207608	0.0996429	0.0372036	DeCODE	O00142	Chen et al.	stearate (18:0)	HMDB0000827	ENSG00000166548	TK2	FALSE
31414	MR-IVW LD	19114_8_TK2_KITM	19114_8_TK2_KITM	GCST90200391	methionine	2	-0.00881942	0.0999523	0.929689	DeCODE	O00142	Chen et al.	methionine	HMDB0000696	ENSG00000166548	TK2	FALSE
31415	MR-IVW LD	19114_8_TK2_KITM	19114_8_TK2_KITM	GCST90200392	orotate	2	0.0593398	0.100533	0.55502	DeCODE	O00142	Chen et al.	orotate	HMDB0000226	ENSG00000166548	TK2	FALSE
31416	MR-IVW LD	19114_8_TK2_KITM	19114_8_TK2_KITM	GCST90200393	phosphate	2	-0.161766	0.0998012	0.105043	DeCODE	O00142	Chen et al.	phosphate	HMDB0001429	ENSG00000166548	TK2	FALSE
31417	MR-IVW LD	19114_8_TK2_KITM	19114_8_TK2_KITM	GCST90200394	inosine	2	-0.0414134	0.128954	0.748098	DeCODE	O00142	Chen et al.	inosine	HMDB0000195	ENSG00000166548	TK2	FALSE
31418	MR-IVW LD	19114_8_TK2_KITM	19114_8_TK2_KITM	GCST90200395	inosine 5'-monophosphate (imp)	2	-0.308684	0.133013	0.020303	DeCODE	O00142	Chen et al.	inosine 5'-monophosphate (imp)	HMDB0000175	ENSG00000166548	TK2	FALSE
31419	MR-IVW LD	19114_8_TK2_KITM	19114_8_TK2_KITM	GCST90200396	phenylalanine	2	0.0703493	0.0999144	0.481373	DeCODE	O00142	Chen et al.	phenylalanine	HMDB0000159	ENSG00000166548	TK2	FALSE
31420	MR-IVW LD	19114_8_TK2_KITM	19114_8_TK2_KITM	GCST90200397	palmitate (16:0)	2	0.279694	0.0996501	0.00500422	DeCODE	O00142	Chen et al.	palmitate (16:0)	HMDB0000220	ENSG00000166548	TK2	FALSE
31421	MR-IVW LD	19114_8_TK2_KITM	19114_8_TK2_KITM	GCST90200400	nicotinamide	2	0.016845	0.100647	0.867081	DeCODE	O00142	Chen et al.	nicotinamide	HMDB0001406	ENSG00000166548	TK2	FALSE
31422	MR-IVW LD	19114_8_TK2_KITM	19114_8_TK2_KITM	GCST90200401	myo-inositol	2	-0.0944842	0.100132	0.345377	DeCODE	O00142	Chen et al.	myo-inositol	HMDB0000211	ENSG00000166548	TK2	FALSE
31423	MR-IVW LD	19114_8_TK2_KITM	19114_8_TK2_KITM	GCST90200403	citrulline	2	-0.0639353	0.100348	0.524038	DeCODE	O00142	Chen et al.	citrulline	HMDB0000904	ENSG00000166548	TK2	FALSE
31424	MR-IVW LD	19114_8_TK2_KITM	19114_8_TK2_KITM	GCST90200404	ornithine	2	0.194748	0.0997493	0.0508938	DeCODE	O00142	Chen et al.	ornithine	HMDB0000214	ENSG00000166548	TK2	FALSE
31425	MR-IVW LD	19114_8_TK2_KITM	19114_8_TK2_KITM	GCST90200405	retinol (vitamin a)	2	0.0830002	0.099803	0.405612	DeCODE	O00142	Chen et al.	retinol (vitamin a)	HMDB0000305	ENSG00000166548	TK2	FALSE
31426	MR-IVW LD	19114_8_TK2_KITM	19114_8_TK2_KITM	GCST90200406	1-methylnicotinamide	2	-0.00916798	0.100129	0.927046	DeCODE	O00142	Chen et al.	1-methylnicotinamide	HMDB0000699	ENSG00000166548	TK2	FALSE
31427	MR-IVW LD	19114_8_TK2_KITM	19114_8_TK2_KITM	GCST90200407	uridine	2	-0.0516324	0.0997695	0.604796	DeCODE	O00142	Chen et al.	uridine	HMDB0000296	ENSG00000166548	TK2	FALSE
31428	MR-IVW LD	19114_8_TK2_KITM	19114_8_TK2_KITM	GCST90200410	phytanate	2	0.0557277	0.099952	0.577155	DeCODE	O00142	Chen et al.	phytanate	HMDB0000801	ENSG00000166548	TK2	FALSE
31429	MR-IVW LD	19114_8_TK2_KITM	19114_8_TK2_KITM	GCST90200412	glutamate	2	-0.055582	0.0995628	0.576666	DeCODE	O00142	Chen et al.	glutamate	HMDB0000148	ENSG00000166548	TK2	FALSE
31430	MR-IVW LD	19114_8_TK2_KITM	19114_8_TK2_KITM	GCST90200413	2'-deoxyuridine	2	-0.14751	0.101869	0.147606	DeCODE	O00142	Chen et al.	2'-deoxyuridine	HMDB0000012	ENSG00000166548	TK2	TRUE
31431	MR-IVW LD	19114_8_TK2_KITM	19114_8_TK2_KITM	GCST90200415	serine	2	0.0454758	0.0996612	0.648172	DeCODE	O00142	Chen et al.	serine	HMDB0000187	ENSG00000166548	TK2	FALSE
31432	MR-IVW LD	19114_8_TK2_KITM	19114_8_TK2_KITM	GCST90200417	urea	2	0.107854	0.099857	0.280105	DeCODE	O00142	Chen et al.	urea	HMDB0000294	ENSG00000166548	TK2	FALSE
31433	MR-IVW LD	19114_8_TK2_KITM	19114_8_TK2_KITM	GCST90200418	pyridoxal	2	-0.0375194	0.101201	0.710831	DeCODE	O00142	Chen et al.	pyridoxal	HMDB0001545	ENSG00000166548	TK2	FALSE
31434	MR-IVW LD	19114_8_TK2_KITM	19114_8_TK2_KITM	GCST90200419	glutamine	2	0.0560924	0.0997706	0.57397	DeCODE	O00142	Chen et al.	glutamine	HMDB0000641	ENSG00000166548	TK2	FALSE
31435	MR-IVW LD	19114_8_TK2_KITM	19114_8_TK2_KITM	GCST90200422	serotonin	2	-0.105652	0.104668	0.31278	DeCODE	O00142	Chen et al.	serotonin	HMDB0000259	ENSG00000166548	TK2	FALSE
31436	MR-IVW LD	19114_8_TK2_KITM	19114_8_TK2_KITM	GCST90200423	spermidine	2	0.00889612	0.105735	0.932949	DeCODE	O00142	Chen et al.	spermidine	HMDB0001257	ENSG00000166548	TK2	FALSE
31437	MR-IVW LD	19114_8_TK2_KITM	19114_8_TK2_KITM	GCST90200427	tyrosine	2	0.170687	0.099769	0.0871142	DeCODE	O00142	Chen et al.	tyrosine	HMDB0000158	ENSG00000166548	TK2	FALSE
31438	MR-IVW LD	19114_8_TK2_KITM	19114_8_TK2_KITM	GCST90200429	cytidine	2	0.125307	0.103543	0.226205	DeCODE	O00142	Chen et al.	cytidine	HMDB0000089	ENSG00000166548	TK2	FALSE
31439	MR-IVW LD	19114_8_TK2_KITM	19114_8_TK2_KITM	GCST90200430	pyruvate	2	0.00909092	0.0997332	0.927372	DeCODE	O00142	Chen et al.	pyruvate	HMDB0000243	ENSG00000166548	TK2	FALSE
31440	MR-IVW LD	19114_8_TK2_KITM	19114_8_TK2_KITM	GCST90200431	alanine	2	0.106705	0.0996948	0.284477	DeCODE	O00142	Chen et al.	alanine	HMDB0000161	ENSG00000166548	TK2	FALSE
31441	MR-IVW LD	19114_8_TK2_KITM	19114_8_TK2_KITM	GCST90200432	threonine	2	-0.00317325	0.099809	0.974637	DeCODE	O00142	Chen et al.	threonine	HMDB0000167	ENSG00000166548	TK2	FALSE
31442	MR-IVW LD	19114_8_TK2_KITM	19114_8_TK2_KITM	GCST90200437	fructose	2	-0.308122	0.100459	0.00216111	DeCODE	O00142	Chen et al.	fructose	HMDB0000660	ENSG00000166548	TK2	FALSE
31443	MR-IVW LD	19114_8_TK2_KITM	19114_8_TK2_KITM	GCST90200438	alpha-ketobutyrate	2	0.169691	0.100133	0.0901404	DeCODE	O00142	Chen et al.	alpha-ketobutyrate	HMDB0000005	ENSG00000166548	TK2	FALSE
31444	MR-IVW LD	19114_8_TK2_KITM	19114_8_TK2_KITM	GCST90200439	cysteine	2	-0.203283	0.0999855	0.0420403	DeCODE	O00142	Chen et al.	cysteine	HMDB0000574	ENSG00000166548	TK2	FALSE
31445	MR-IVW LD	19114_8_TK2_KITM	19114_8_TK2_KITM	GCST90200440	glucose	2	-0.0343619	0.100567	0.732589	DeCODE	O00142	Chen et al.	glucose	HMDB0000122	ENSG00000166548	TK2	FALSE
31446	MR-IVW LD	19114_8_TK2_KITM	19114_8_TK2_KITM	GCST90200441	tryptophan	2	-0.0276455	0.0998745	0.781932	DeCODE	O00142	Chen et al.	tryptophan	HMDB0000929	ENSG00000166548	TK2	FALSE
31447	MR-IVW LD	19114_8_TK2_KITM	19114_8_TK2_KITM	GCST90200442	valine	2	0.14932	0.0998028	0.134616	DeCODE	O00142	Chen et al.	valine	HMDB0000883	ENSG00000166548	TK2	FALSE
31448	MR-IVW LD	19114_8_TK2_KITM	19114_8_TK2_KITM	GCST90200444	dihydroorotate	2	0.0276329	0.100116	0.782542	DeCODE	O00142	Chen et al.	dihydroorotate	HMDB03349	ENSG00000166548	TK2	FALSE
31449	MR-IVW LD	19114_8_TK2_KITM	19114_8_TK2_KITM	GCST90200447	maltose	2	-0.0756155	0.113728	0.506128	DeCODE	O00142	Chen et al.	maltose	HMDB0000163	ENSG00000166548	TK2	FALSE
31450	MR-IVW LD	19114_8_TK2_KITM	19114_8_TK2_KITM	GCST90200452	asparagine	2	-0.0395378	0.099817	0.692029	DeCODE	O00142	Chen et al.	asparagine	HMDB0000168	ENSG00000166548	TK2	FALSE
31451	MR-IVW LD	19114_8_TK2_KITM	19114_8_TK2_KITM	GCST90200455	alpha-ketoglutarate	2	0.0346186	0.100018	0.729249	DeCODE	O00142	Chen et al.	alpha-ketoglutarate	HMDB0000208	ENSG00000166548	TK2	FALSE
31452	MR-IVW LD	19114_8_TK2_KITM	19114_8_TK2_KITM	GCST90200680	5-acetylamino-6-formylamino-3-methyluracil	2	-0.029514	0.103976	0.776521	DeCODE	O00142	Chen et al.	5-acetylamino-6-formylamino-3-methyluracil	HMDB0011105	ENSG00000166548	TK2	FALSE
31453	MR-IVW LD	19114_8_TK2_KITM	19114_8_TK2_KITM	GCST90200684	n-acetyl-aspartyl-glutamate (naag)	2	-0.209435	0.103248	0.042512	DeCODE	O00142	Chen et al.	n-acetyl-aspartyl-glutamate (naag)	HMDB0001067	ENSG00000166548	TK2	FALSE
31454	MR-IVW LD	19114_8_TK2_KITM	19114_8_TK2_KITM	GCST90200687	bilirubin (e,z or z,e)*	2	-0.0258475	0.0998624	0.795766	DeCODE	O00142	Chen et al.	bilirubin (e,z or z,e)*	HMDB0000488	ENSG00000166548	TK2	FALSE
31455	MR-IVW LD	19114_8_TK2_KITM	19114_8_TK2_KITM	GCST90200691	n-delta-acetylornithine	2	0.0539907	0.0997313	0.588259	DeCODE	O00142	Chen et al.	n-delta-acetylornithine	HMDB0003357	ENSG00000166548	TK2	FALSE
31456	MR-IVW LD	19114_8_TK2_KITM	19114_8_TK2_KITM	GCST90200704	bilirubin (z,z)	2	0.0603335	0.099722	0.545168	DeCODE	O00142	Chen et al.	bilirubin (z,z)	HMDB0000054	ENSG00000166548	TK2	FALSE
31457	MR-IVW LD	19114_8_TK2_KITM	19114_8_TK2_KITM	GCST90200706	biliverdin	2	-0.00412821	0.0997151	0.966977	DeCODE	O00142	Chen et al.	biliverdin	HMDB0001008	ENSG00000166548	TK2	FALSE
31458	MR-IVW LD	19114_8_TK2_KITM	19114_8_TK2_KITM	GCST90200707	glycine	2	-0.112104	0.0997081	0.260876	DeCODE	O00142	Chen et al.	glycine	HMDB0000123	ENSG00000166548	TK2	FALSE
31459	MR-IVW LD	19114_8_TK2_KITM	19114_8_TK2_KITM	M00053	glutamine	1	0.0493609	0.131041	0.706409	DeCODE	O00142	Shin et al.	glutamine	HMDB0000641	ENSG00000166548	TK2	FALSE
31460	MR-IVW LD	19114_8_TK2_KITM	19114_8_TK2_KITM	M00054	tryptophan	1	-0.00776294	0.131193	0.952815	DeCODE	O00142	Shin et al.	tryptophan	HMDB0000929	ENSG00000166548	TK2	FALSE
31461	MR-IVW LD	19114_8_TK2_KITM	19114_8_TK2_KITM	M00059	histidine	1	-0.0238704	0.131191	0.855621	DeCODE	O00142	Shin et al.	histidine	HMDB0000177	ENSG00000166548	TK2	FALSE
31462	MR-IVW LD	19114_8_TK2_KITM	19114_8_TK2_KITM	M00063	cholesterol	1	-0.0930212	0.131102	0.477992	DeCODE	O00142	Shin et al.	cholesterol	HMDB0000067	ENSG00000166548	TK2	FALSE
31463	MR-IVW LD	19114_8_TK2_KITM	19114_8_TK2_KITM	M00064	phenylalanine	1	0.0734603	0.1312	0.57554	DeCODE	O00142	Shin et al.	phenylalanine	HMDB0000159	ENSG00000166548	TK2	FALSE
31464	MR-IVW LD	19114_8_TK2_KITM	19114_8_TK2_KITM	M00555	adenosine	1	-0.0566624	0.13128	0.66602	DeCODE	O00142	Shin et al.	adenosine	HMDB0000050	ENSG00000166548	TK2	FALSE
31465	MR-IVW LD	19114_8_TK2_KITM	19114_8_TK2_KITM	M00577	fructose	1	-0.0459734	0.131388	0.72641	DeCODE	O00142	Shin et al.	fructose	HMDB0000660	ENSG00000166548	TK2	FALSE
31466	MR-IVW LD	19114_8_TK2_KITM	19114_8_TK2_KITM	M00599	pyruvate	1	0.0314984	0.132254	0.811753	DeCODE	O00142	Shin et al.	pyruvate	HMDB0000243	ENSG00000166548	TK2	FALSE
31467	MR-IVW LD	19114_8_TK2_KITM	19114_8_TK2_KITM	M00606	uridine	1	0.208573	0.13119	0.111867	DeCODE	O00142	Shin et al.	uridine	HMDB0000296	ENSG00000166548	TK2	FALSE
31468	MR-IVW LD	19114_8_TK2_KITM	19114_8_TK2_KITM	M01105	linoleate (18:2n6)	1	0.0429619	0.131389	0.743682	DeCODE	O00142	Shin et al.	linoleate (18:2n6)	HMDB0006270,HMDB0000673	ENSG00000166548	TK2	FALSE
31469	MR-IVW LD	19114_8_TK2_KITM	19114_8_TK2_KITM	M01110	arachidonate (20:4n6)	1	0.19612	0.131074	0.134587	DeCODE	O00142	Shin et al.	arachidonate (20:4n6)	HMDB0001043	ENSG00000166548	TK2	FALSE
31470	MR-IVW LD	19114_8_TK2_KITM	19114_8_TK2_KITM	M01123	inosine	1	0.374263	0.218952	0.0873878	DeCODE	O00142	Shin et al.	inosine	HMDB0000195	ENSG00000166548	TK2	FALSE
31471	MR-IVW LD	19114_8_TK2_KITM	19114_8_TK2_KITM	M01284	threonine	1	-0.0144476	0.149184	0.92285	DeCODE	O00142	Shin et al.	threonine	HMDB0000167	ENSG00000166548	TK2	FALSE
31472	MR-IVW LD	19114_8_TK2_KITM	19114_8_TK2_KITM	M01299	tyrosine	1	0.182115	0.131157	0.164977	DeCODE	O00142	Shin et al.	tyrosine	HMDB0000158	ENSG00000166548	TK2	FALSE
31473	MR-IVW LD	19114_8_TK2_KITM	19114_8_TK2_KITM	M01302	methionine	1	0.202572	0.131252	0.122739	DeCODE	O00142	Shin et al.	methionine	HMDB0000696	ENSG00000166548	TK2	FALSE
31474	MR-IVW LD	19114_8_TK2_KITM	19114_8_TK2_KITM	M01336	palmitate (16:0)	1	0.11059	0.131213	0.399325	DeCODE	O00142	Shin et al.	palmitate (16:0)	HMDB0000220	ENSG00000166548	TK2	FALSE
31475	MR-IVW LD	19114_8_TK2_KITM	19114_8_TK2_KITM	M01358	stearate (18:0)	1	0.115305	0.131189	0.379443	DeCODE	O00142	Shin et al.	stearate (18:0)	HMDB0000827	ENSG00000166548	TK2	FALSE
31476	MR-IVW LD	19114_8_TK2_KITM	19114_8_TK2_KITM	M01493	ornithine	1	-0.0836312	0.131618	0.525162	DeCODE	O00142	Shin et al.	ornithine	HMDB0000214	ENSG00000166548	TK2	FALSE
31477	MR-IVW LD	19114_8_TK2_KITM	19114_8_TK2_KITM	M01508	pantothenate	1	-0.0801255	0.132961	0.54676	DeCODE	O00142	Shin et al.	pantothenate	HMDB0000210	ENSG00000166548	TK2	FALSE
31478	MR-IVW LD	19114_8_TK2_KITM	19114_8_TK2_KITM	M01564	citrate	1	-0.139544	0.1311	0.287142	DeCODE	O00142	Shin et al.	citrate	HMDB0000094	ENSG00000166548	TK2	FALSE
31479	MR-IVW LD	19114_8_TK2_KITM	19114_8_TK2_KITM	M01638	arginine	1	0.158075	0.133483	0.236321	DeCODE	O00142	Shin et al.	arginine	HMDB0000517	ENSG00000166548	TK2	FALSE
31480	MR-IVW LD	19114_8_TK2_KITM	19114_8_TK2_KITM	M01640	ascorbate (vitamin c)	1	-0.336681	0.247575	0.173857	DeCODE	O00142	Shin et al.	ascorbate (vitamin c)	HMDB0000044	ENSG00000166548	TK2	FALSE
31481	MR-IVW LD	19114_8_TK2_KITM	19114_8_TK2_KITM	M01649	valine	1	0.24055	0.131138	0.0666053	DeCODE	O00142	Shin et al.	valine	HMDB0000883	ENSG00000166548	TK2	FALSE
31482	MR-IVW LD	19114_8_TK2_KITM	19114_8_TK2_KITM	M01670	urea	1	0.0485557	0.13125	0.71142	DeCODE	O00142	Shin et al.	urea	HMDB0000294	ENSG00000166548	TK2	FALSE
31483	MR-IVW LD	19114_8_TK2_KITM	19114_8_TK2_KITM	M01712	cortisol	1	0.0758225	0.131272	0.563535	DeCODE	O00142	Shin et al.	cortisol	HMDB0000063	ENSG00000166548	TK2	FALSE
31484	MR-IVW LD	19114_8_TK2_KITM	19114_8_TK2_KITM	M01827	riboflavin (vitamin b2)	1	0.251559	0.284965	0.377358	DeCODE	O00142	Shin et al.	riboflavin (vitamin b2)	HMDB0000244	ENSG00000166548	TK2	FALSE
31485	MR-IVW LD	19114_8_TK2_KITM	19114_8_TK2_KITM	M02132	citrulline	1	-0.206999	0.131441	0.115292	DeCODE	O00142	Shin et al.	citrulline	HMDB0000904	ENSG00000166548	TK2	FALSE
31486	MR-IVW LD	19114_8_TK2_KITM	19114_8_TK2_KITM	M02137	biliverdin	1	0.00962475	0.142295	0.946073	DeCODE	O00142	Shin et al.	biliverdin	HMDB0001008	ENSG00000166548	TK2	FALSE
31487	MR-IVW LD	19114_8_TK2_KITM	19114_8_TK2_KITM	M02342	serotonin (5ht)	1	-0.345927	0.147778	0.0192398	DeCODE	O00142	Shin et al.	serotonin (5ht)	HMDB0000259	ENSG00000166548	TK2	FALSE
31488	MR-IVW LD	19114_8_TK2_KITM	19114_8_TK2_KITM	M03147	xanthine	1	0.107317	0.139385	0.441338	DeCODE	O00142	Shin et al.	xanthine	HMDB0000292	ENSG00000166548	TK2	FALSE
31489	MR-IVW LD	19114_8_TK2_KITM	19114_8_TK2_KITM	M11438	phosphate	1	-0.086252	0.131315	0.511289	DeCODE	O00142	Shin et al.	phosphate	HMDB0001429	ENSG00000166548	TK2	FALSE
31490	MR-IVW LD	19114_8_TK2_KITM	19114_8_TK2_KITM	M15122	glycerol	1	-0.0526433	0.131219	0.688283	DeCODE	O00142	Shin et al.	glycerol	HMDB0000131	ENSG00000166548	TK2	FALSE
31491	MR-IVW LD	19114_8_TK2_KITM	19114_8_TK2_KITM	M15488	acetylphosphate	1	-0.0566624	0.13128	0.66602	DeCODE	O00142	Shin et al.	acetylphosphate	HMDB0001494	ENSG00000166548	TK2	FALSE
31492	MR-IVW LD	19114_8_TK2_KITM	19114_8_TK2_KITM	M15506	choline	1	0.0758641	0.131594	0.564275	DeCODE	O00142	Shin et al.	choline	HMDB0000097	ENSG00000166548	TK2	FALSE
31493	MR-IVW LD	19114_8_TK2_KITM	19114_8_TK2_KITM	M15630	n-acetylornithine	1	-0.244313	0.13308	0.0663821	DeCODE	O00142	Shin et al.	n-acetylornithine	HMDB0003357	ENSG00000166548	TK2	FALSE
31494	MR-IVW LD	19114_8_TK2_KITM	19114_8_TK2_KITM	M15677	3-methylhistidine	1	-0.425895	0.151622	0.0049707	DeCODE	O00142	Shin et al.	3-methylhistidine	HMDB0000479	ENSG00000166548	TK2	FALSE
31495	MR-IVW LD	19114_8_TK2_KITM	19114_8_TK2_KITM	M15990	glycerophosphorylcholine (gpc)	1	-0.0534035	0.136622	0.695882	DeCODE	O00142	Shin et al.	glycerophosphorylcholine (gpc)	HMDB0000086	ENSG00000166548	TK2	FALSE
