## Supplementary Table 8 for "Mendelian randomization linking metabolites with enzymes reveals known and novel pathway regulation and therapeutic avenues" (part 68 of 122)

### Sheet: Sheet1 (continued)
	MR method	exposure accession	Exposure name	Outcome accession	outcome_name	N associated regions	weighted alpha	weighted se	weighted p(alpha)	Protein dataset	UniProt ID	Metabolite Dataset	Metabolite name	Metabolite HMDB ID	Ensembl ID	Protein name	Causality
31496	MR-IVW LD	19114_8_TK2_KITM	19114_8_TK2_KITM	M15996	aspartate	1	-0.032308	0.131857	0.806439	DeCODE	O00142	Shin et al.	aspartate	HMDB0000191	ENSG00000166548	TK2	FALSE
31497	MR-IVW LD	19114_8_TK2_KITM	19114_8_TK2_KITM	M18254	paraxanthine	1	0.217727	0.133785	0.103643	DeCODE	O00142	Shin et al.	paraxanthine	HMDB0001860	ENSG00000166548	TK2	FALSE
31498	MR-IVW LD	19114_8_TK2_KITM	19114_8_TK2_KITM	M18467	eicosapentaenoate (epa; 20:5n3)	1	-0.200215	0.131073	0.126634	DeCODE	O00142	Shin et al.	eicosapentaenoate (epa; 20:5n3)	HMDB0001999	ENSG00000166548	TK2	FALSE
31499	MR-IVW LD	19114_8_TK2_KITM	19114_8_TK2_KITM	M18474	estrone 3-sulfate	1	-0.496131	0.371303	0.181487	DeCODE	O00142	Shin et al.	estrone 3-sulfate	HMDB0001425	ENSG00000166548	TK2	FALSE
31500	MR-IVW LD	19114_8_TK2_KITM	19114_8_TK2_KITM	M18494	taurochenodeoxycholate	1	-0.230267	0.153434	0.13342	DeCODE	O00142	Shin et al.	taurochenodeoxycholate	HMDB0000951	ENSG00000166548	TK2	FALSE
31501	MR-IVW LD	19114_8_TK2_KITM	19114_8_TK2_KITM	M19323	docosahexaenoate (dha; 22:6n3)	1	-0.112456	0.131064	0.390881	DeCODE	O00142	Shin et al.	docosahexaenoate (dha; 22:6n3)	HMDB0002183	ENSG00000166548	TK2	FALSE
31502	MR-IVW LD	19114_8_TK2_KITM	19114_8_TK2_KITM	M19934	myo-inositol	1	-0.134504	0.13117	0.305163	DeCODE	O00142	Shin et al.	myo-inositol	HMDB0000211	ENSG00000166548	TK2	FALSE
31503	MR-IVW LD	19114_8_TK2_KITM	19114_8_TK2_KITM	M20489	glucose	1	0.149345	0.131455	0.255918	DeCODE	O00142	Shin et al.	glucose	HMDB0000122	ENSG00000166548	TK2	FALSE
31504	MR-IVW LD	19114_8_TK2_KITM	19114_8_TK2_KITM	M21044	2-hydroxybutyrate (ahb)	1	0.0800834	0.131086	0.541251	DeCODE	O00142	Shin et al.	2-hydroxybutyrate (ahb)	HMDB0000008	ENSG00000166548	TK2	FALSE
31505	MR-IVW LD	19114_8_TK2_KITM	19114_8_TK2_KITM	M22189	palmitoylcarnitine (c16)	1	0.187742	0.132046	0.155086	DeCODE	O00142	Shin et al.	palmitoylcarnitine (c16)	HMDB0000222	ENSG00000166548	TK2	FALSE
31506	MR-IVW LD	19114_8_TK2_KITM	19114_8_TK2_KITM	M22842	cholate	1	0.0542264	0.150346	0.71834	DeCODE	O00142	Shin et al.	cholate	HMDB0000619	ENSG00000166548	TK2	FALSE
31507	MR-IVW LD	19114_8_TK2_KITM	19114_8_TK2_KITM	M27716	bilirubin (z,z)	1	-0.0390343	0.140716	0.781474	DeCODE	O00142	Shin et al.	bilirubin (z,z)	HMDB0000054	ENSG00000166548	TK2	FALSE
31508	MR-IVW LD	19114_8_TK2_KITM	19114_8_TK2_KITM	M27718	creatine	1	0.00266656	0.131019	0.983762	DeCODE	O00142	Shin et al.	creatine	HMDB0000064	ENSG00000166548	TK2	FALSE
31509	MR-IVW LD	19114_8_TK2_KITM	19114_8_TK2_KITM	M31453	cysteine	1	-0.0832581	0.132063	0.528404	DeCODE	O00142	Shin et al.	cysteine	HMDB0000574	ENSG00000166548	TK2	FALSE
31510	MR-IVW LD	19114_8_TK2_KITM	19114_8_TK2_KITM	M31454	cystine	1	-0.0283747	0.252682	0.91059	DeCODE	O00142	Shin et al.	cystine	HMDB0000192	ENSG00000166548	TK2	FALSE
31511	MR-IVW LD	19114_8_TK2_KITM	19114_8_TK2_KITM	M32198	acetylcarnitine (c2)	1	-0.0137394	0.131184	0.916587	DeCODE	O00142	Shin et al.	acetylcarnitine (c2)	HMDB0000201	ENSG00000166548	TK2	FALSE
31512	MR-IVW LD	19114_8_TK2_KITM	19114_8_TK2_KITM	M32315	serine	1	0.145261	0.131241	0.268367	DeCODE	O00142	Shin et al.	serine	HMDB0000187	ENSG00000166548	TK2	FALSE
31513	MR-IVW LD	19114_8_TK2_KITM	19114_8_TK2_KITM	M32319	trans-4-hydroxyproline	1	-0.056046	0.131183	0.669209	DeCODE	O00142	Shin et al.	trans-4-hydroxyproline	HMDB0000725	ENSG00000166548	TK2	FALSE
31514	MR-IVW LD	19114_8_TK2_KITM	19114_8_TK2_KITM	M32322	glutamate	1	0.145362	0.131163	0.267751	DeCODE	O00142	Shin et al.	glutamate	HMDB0000148	ENSG00000166548	TK2	FALSE
31515	MR-IVW LD	19114_8_TK2_KITM	19114_8_TK2_KITM	M32338	glycine	1	0.0515028	0.131181	0.694608	DeCODE	O00142	Shin et al.	glycine	HMDB0000123	ENSG00000166548	TK2	FALSE
31516	MR-IVW LD	19114_8_TK2_KITM	19114_8_TK2_KITM	M32339	alanine	1	0.207792	0.131274	0.113447	DeCODE	O00142	Shin et al.	alanine	HMDB0000161	ENSG00000166548	TK2	FALSE
31517	MR-IVW LD	19114_8_TK2_KITM	19114_8_TK2_KITM	M32425	dehydroepiandrosterone sulfate (dhea-s)	1	0.0477762	0.131272	0.715898	DeCODE	O00142	Shin et al.	dehydroepiandrosterone sulfate (dhea-s)	HMDB0001032	ENSG00000166548	TK2	FALSE
31518	MR-IVW LD	19114_8_TK2_KITM	19114_8_TK2_KITM	M32458	oleamide	1	0.0774761	0.135684	0.567996	DeCODE	O00142	Shin et al.	oleamide	HMDB0002117	ENSG00000166548	TK2	FALSE
31519	MR-IVW LD	19114_8_TK2_KITM	19114_8_TK2_KITM	M32593	heme	1	-0.173155	0.145787	0.234943	DeCODE	O00142	Shin et al.	heme	HMDB0003178	ENSG00000166548	TK2	FALSE
31520	MR-IVW LD	19114_8_TK2_KITM	19114_8_TK2_KITM	M33453	alpha-ketoglutarate	1	0.0930041	0.148798	0.531948	DeCODE	O00142	Shin et al.	alpha-ketoglutarate	HMDB0000208	ENSG00000166548	TK2	FALSE
31521	MR-IVW LD	19114_8_TK2_KITM	19114_8_TK2_KITM	M34106	bilirubin (e,z or z,e)*	1	-0.0139035	0.159741	0.930642	DeCODE	O00142	Shin et al.	bilirubin (e,z or z,e)*	HMDB0000488	ENSG00000166548	TK2	FALSE
31522	MR-IVW LD	19114_8_TK2_KITM	19114_8_TK2_KITM	M34283	asparagine	1	-0.0267078	0.131542	0.839107	DeCODE	O00142	Shin et al.	asparagine	HMDB0000168	ENSG00000166548	TK2	FALSE
31523	MR-IVW LD	19114_8_TK2_KITM	19114_8_TK2_KITM	bioa_001	alanine	1	-0.0132244	0.0384315	0.730769	DeCODE	O00142	Lotta et al.	alanine	HMDB0000161	ENSG00000166548	TK2	FALSE
31524	MR-IVW LD	19114_8_TK2_KITM	19114_8_TK2_KITM	bioa_002	arginine	1	0.0940052	0.0641879	0.143049	DeCODE	O00142	Lotta et al.	arginine	HMDB0000517	ENSG00000166548	TK2	FALSE
31525	MR-IVW LD	19114_8_TK2_KITM	19114_8_TK2_KITM	bioa_003	asparagine	1	0.0053013	0.0639836	0.933968	DeCODE	O00142	Lotta et al.	asparagine	HMDB0000168	ENSG00000166548	TK2	FALSE
31526	MR-IVW LD	19114_8_TK2_KITM	19114_8_TK2_KITM	bioa_004	aspartate	1	0.0411033	0.0641353	0.521598	DeCODE	O00142	Lotta et al.	aspartate	HMDB0000191	ENSG00000166548	TK2	FALSE
31527	MR-IVW LD	19114_8_TK2_KITM	19114_8_TK2_KITM	bioa_005	citrulline	1	-0.017874	0.0639649	0.779911	DeCODE	O00142	Lotta et al.	citrulline	HMDB0000904	ENSG00000166548	TK2	FALSE
31528	MR-IVW LD	19114_8_TK2_KITM	19114_8_TK2_KITM	bioa_006	glutamine	1	0.0333979	0.0385648	0.386478	DeCODE	O00142	Lotta et al.	glutamine	HMDB0000641	ENSG00000166548	TK2	FALSE
31529	MR-IVW LD	19114_8_TK2_KITM	19114_8_TK2_KITM	bioa_007	glutamate	1	0.100329	0.0639239	0.116531	DeCODE	O00142	Lotta et al.	glutamate	HMDB0000148	ENSG00000166548	TK2	FALSE
31530	MR-IVW LD	19114_8_TK2_KITM	19114_8_TK2_KITM	bioa_008	glycine	1	0.044362	0.0399547	0.266867	DeCODE	O00142	Lotta et al.	glycine	HMDB0000123	ENSG00000166548	TK2	FALSE
31531	MR-IVW LD	19114_8_TK2_KITM	19114_8_TK2_KITM	bioa_009	histidine	1	-0.0172628	0.0397212	0.663853	DeCODE	O00142	Lotta et al.	histidine	HMDB0000177	ENSG00000166548	TK2	FALSE
31532	MR-IVW LD	19114_8_TK2_KITM	19114_8_TK2_KITM	bioa_013	methionine	1	0.143824	0.0639342	0.0244769	DeCODE	O00142	Lotta et al.	methionine	HMDB0000696	ENSG00000166548	TK2	FALSE
31533	MR-IVW LD	19114_8_TK2_KITM	19114_8_TK2_KITM	bioa_014	ornithine	1	0.0642542	0.0639846	0.315276	DeCODE	O00142	Lotta et al.	ornithine	HMDB0000214	ENSG00000166548	TK2	FALSE
31534	MR-IVW LD	19114_8_TK2_KITM	19114_8_TK2_KITM	bioa_015	phenylethylamine	2	-0.0601204	0.0979159	0.539215	DeCODE	O00142	Lotta et al.	phenylethylamine	HMDB0012275	ENSG00000166548	TK2	FALSE
31535	MR-IVW LD	19114_8_TK2_KITM	19114_8_TK2_KITM	bioa_016	phenylalanine	1	-0.00929543	0.0389149	0.81121	DeCODE	O00142	Lotta et al.	phenylalanine	HMDB0000159	ENSG00000166548	TK2	FALSE
31536	MR-IVW LD	19114_8_TK2_KITM	19114_8_TK2_KITM	bioa_018	serine	1	0.0224412	0.0639479	0.725641	DeCODE	O00142	Lotta et al.	serine	HMDB0000187	ENSG00000166548	TK2	FALSE
31537	MR-IVW LD	19114_8_TK2_KITM	19114_8_TK2_KITM	bioa_019	threonine	1	0.0310126	0.0657576	0.637198	DeCODE	O00142	Lotta et al.	threonine	HMDB0000167	ENSG00000166548	TK2	FALSE
31538	MR-IVW LD	19114_8_TK2_KITM	19114_8_TK2_KITM	bioa_020	tryptophan	1	0.0555066	0.0639294	0.385258	DeCODE	O00142	Lotta et al.	tryptophan	HMDB0000929	ENSG00000166548	TK2	FALSE
31539	MR-IVW LD	19114_8_TK2_KITM	19114_8_TK2_KITM	bioa_021	tyrosine	1	0.0309522	0.0384105	0.420343	DeCODE	O00142	Lotta et al.	tyrosine	HMDB0000158	ENSG00000166548	TK2	FALSE
31540	MR-IVW LD	19114_8_TK2_KITM	19114_8_TK2_KITM	bioa_022	valine	1	-0.037009	0.0386057	0.33774	DeCODE	O00142	Lotta et al.	valine	HMDB0000883	ENSG00000166548	TK2	FALSE
31541	MR-IVW LD	19114_8_TK2_KITM	19114_8_TK2_KITM	bioa_023	n-acetylornithine	1	-0.0925452	0.0642216	0.149577	DeCODE	O00142	Lotta et al.	n-acetylornithine	HMDB0003357	ENSG00000166548	TK2	FALSE
31542	MR-IVW LD	19114_8_TK2_KITM	19114_8_TK2_KITM	bioa_030	trans-hydroxyproline	1	-0.0133037	0.0640114	0.83536	DeCODE	O00142	Lotta et al.	trans-hydroxyproline	HMDB0000725	ENSG00000166548	TK2	FALSE
31543	MR-IVW LD	19114_8_TK2_KITM	19114_8_TK2_KITM	bioa_031	sarcosine	2	-0.0101237	0.05988	0.865745	DeCODE	O00142	Lotta et al.	sarcosine	HMDB0000271	ENSG00000166548	TK2	FALSE
31544	MR-IVW LD	19114_8_TK2_KITM	19114_8_TK2_KITM	bioa_032	serotonin	1	-0.171915	0.0818382	0.0356706	DeCODE	O00142	Lotta et al.	serotonin	HMDB0000259	ENSG00000166548	TK2	FALSE
31545	MR-IVW LD	19114_8_TK2_KITM	19114_8_TK2_KITM	bioa_033	spermidine	2	-0.0419044	0.0701392	0.55021	DeCODE	O00142	Lotta et al.	spermidine	HMDB0001257	ENSG00000166548	TK2	FALSE
31546	MR-IVW LD	19114_8_TK2_KITM	19114_8_TK2_KITM	bior_002	acetylcarnitine (c2)	1	-0.101939	0.0638932	0.11061	DeCODE	O00142	Lotta et al.	acetylcarnitine (c2)	HMDB0000201	ENSG00000166548	TK2	FALSE
31547	MR-IVW LD	19114_8_TK2_KITM	19114_8_TK2_KITM	bior_031	hexadecanoylcarnitine	1	-0.0510603	0.0639905	0.424907	DeCODE	O00142	Lotta et al.	hexadecanoylcarnitine	HMDB0000222	ENSG00000166548	TK2	FALSE
31548	MR-IVW LD	19114_8_TK2_KITM	19114_8_TK2_KITM	met-d-Acetate	acetate	2	-0.0203304	0.0267224	0.446776	DeCODE	O00142	Borges et al.	acetate	HMDB0000042	ENSG00000166548	TK2	FALSE
31549	MR-IVW LD	19114_8_TK2_KITM	19114_8_TK2_KITM	met-d-Acetoacetate	acetoacetate	2	0.0293654	0.0267189	0.271746	DeCODE	O00142	Borges et al.	acetoacetate	HMDB0000060	ENSG00000166548	TK2	FALSE
31550	MR-IVW LD	19114_8_TK2_KITM	19114_8_TK2_KITM	met-d-Ala	alanine	2	-0.0386578	0.0267191	0.147946	DeCODE	O00142	Borges et al.	alanine	HMDB0000161	ENSG00000166548	TK2	FALSE
31551	MR-IVW LD	19114_8_TK2_KITM	19114_8_TK2_KITM	met-d-Citrate	citrate	2	-0.0598534	0.0267195	0.0250869	DeCODE	O00142	Borges et al.	citrate	HMDB0000094	ENSG00000166548	TK2	FALSE
31552	MR-IVW LD	19114_8_TK2_KITM	19114_8_TK2_KITM	met-d-Gln	glutamine	2	0.0453205	0.0267559	0.0902936	DeCODE	O00142	Borges et al.	glutamine	HMDB0000641	ENSG00000166548	TK2	FALSE
31553	MR-IVW LD	19114_8_TK2_KITM	19114_8_TK2_KITM	met-d-Glucose	glucose	2	-0.0169375	0.0267433	0.526514	DeCODE	O00142	Borges et al.	glucose	HMDB0000122	ENSG00000166548	TK2	FALSE
31554	MR-IVW LD	19114_8_TK2_KITM	19114_8_TK2_KITM	met-d-Gly	glycine	2	-0.0116756	0.0267309	0.662268	DeCODE	O00142	Borges et al.	glycine	HMDB0000123	ENSG00000166548	TK2	FALSE
31555	MR-IVW LD	19114_8_TK2_KITM	19114_8_TK2_KITM	met-d-His	histidine	2	0.0490144	0.02674	0.0668021	DeCODE	O00142	Borges et al.	histidine	HMDB0000177	ENSG00000166548	TK2	FALSE
31556	MR-IVW LD	19114_8_TK2_KITM	19114_8_TK2_KITM	met-d-LA	linoleate (18:2n6)	2	0.0685743	0.0267276	0.0102975	DeCODE	O00142	Borges et al.	linoleate (18:2n6)	HMDB0006270,HMDB0000673	ENSG00000166548	TK2	FALSE
31557	MR-IVW LD	19114_8_TK2_KITM	19114_8_TK2_KITM	met-d-Phe	phenylalanine	2	0.0333975	0.0267247	0.211415	DeCODE	O00142	Borges et al.	phenylalanine	HMDB0000159	ENSG00000166548	TK2	FALSE
31558	MR-IVW LD	19114_8_TK2_KITM	19114_8_TK2_KITM	met-d-Pyruvate	pyruvate	2	0.00358695	0.0267569	0.893357	DeCODE	O00142	Borges et al.	pyruvate	HMDB0000243	ENSG00000166548	TK2	FALSE
31559	MR-IVW LD	19114_8_TK2_KITM	19114_8_TK2_KITM	met-d-Tyr	tyrosine	2	0.00419846	0.0267382	0.875228	DeCODE	O00142	Borges et al.	tyrosine	HMDB0000158	ENSG00000166548	TK2	FALSE
31560	MR-IVW LD	19114_8_TK2_KITM	19114_8_TK2_KITM	met-d-Val	valine	2	0.00285459	0.0267223	0.914928	DeCODE	O00142	Borges et al.	valine	HMDB0000883	ENSG00000166548	TK2	FALSE
31561	MR-IVW LD	19207_119_ADK_ADK	19207_119_ADK_ADK	GCST90199627	n-alpha-acetylornithine	5	0.0405119	0.155737	0.794764	DeCODE	P55263	Chen et al.	n-alpha-acetylornithine	HMDB0003357	ENSG00000156110	ADK	FALSE
31562	MR-IVW LD	19207_119_ADK_ADK	19207_119_ADK_ADK	GCST90199628	3-methylhistidine	5	-0.0968522	0.128089	0.449571	DeCODE	P55263	Chen et al.	3-methylhistidine	HMDB0000479	ENSG00000156110	ADK	FALSE
31563	MR-IVW LD	19207_119_ADK_ADK	19207_119_ADK_ADK	GCST90199629	glycerophosphorylcholine (gpc)	5	0.210065	0.128685	0.102596	DeCODE	P55263	Chen et al.	glycerophosphorylcholine (gpc)	HMDB0000086	ENSG00000156110	ADK	FALSE
31564	MR-IVW LD	19207_119_ADK_ADK	19207_119_ADK_ADK	GCST90199637	n-acetylglutamate	5	0.00448647	0.131986	0.972884	DeCODE	P55263	Chen et al.	n-acetylglutamate	HMDB0001138	ENSG00000156110	ADK	FALSE
31565	MR-IVW LD	19207_119_ADK_ADK	19207_119_ADK_ADK	GCST90199651	docosahexaenoate (dha; 22:6n3)	5	0.0383301	0.128161	0.764881	DeCODE	P55263	Chen et al.	docosahexaenoate (dha; 22:6n3)	HMDB0002183	ENSG00000156110	ADK	FALSE
31566	MR-IVW LD	19207_119_ADK_ADK	19207_119_ADK_ADK	GCST90199652	1-stearoyl-2-oleoyl-gps (18:0/18:1)	5	0.326907	0.129853	0.0118183	DeCODE	P55263	Chen et al.	1-stearoyl-2-oleoyl-gps (18:0/18:1)	HMDB0010163	ENSG00000156110	ADK	FALSE
31567	MR-IVW LD	19207_119_ADK_ADK	19207_119_ADK_ADK	GCST90199654	paraxanthine	5	0.0530052	0.131709	0.687358	DeCODE	P55263	Chen et al.	paraxanthine	HMDB0001860	ENSG00000156110	ADK	FALSE
31568	MR-IVW LD	19207_119_ADK_ADK	19207_119_ADK_ADK	GCST90199665	n-acetylaspartate (naa)	5	0.149967	0.129173	0.245652	DeCODE	P55263	Chen et al.	n-acetylaspartate (naa)	HMDB0000812	ENSG00000156110	ADK	FALSE
31569	MR-IVW LD	19207_119_ADK_ADK	19207_119_ADK_ADK	GCST90199666	palmitoylcarnitine (c16)	5	0.0152812	0.12834	0.905221	DeCODE	P55263	Chen et al.	palmitoylcarnitine (c16)	HMDB0000222	ENSG00000156110	ADK	FALSE
31570	MR-IVW LD	19207_119_ADK_ADK	19207_119_ADK_ADK	GCST90199669	acetylcarnitine (c2)	5	-0.0803448	0.128295	0.53115	DeCODE	P55263	Chen et al.	acetylcarnitine (c2)	HMDB0000201	ENSG00000156110	ADK	FALSE
31571	MR-IVW LD	19207_119_ADK_ADK	19207_119_ADK_ADK	GCST90199673	dehydroepiandrosterone sulfate (dhea-s)	5	0.232702	0.12856	0.0702846	DeCODE	P55263	Chen et al.	dehydroepiandrosterone sulfate (dhea-s)	HMDB0001032	ENSG00000156110	ADK	FALSE
31572	MR-IVW LD	19207_119_ADK_ADK	19207_119_ADK_ADK	GCST90199691	1-methylhistidine	5	-0.0321136	0.128569	0.80276	DeCODE	P55263	Chen et al.	1-methylhistidine	HMDB0000001	ENSG00000156110	ADK	FALSE
31573	MR-IVW LD	19207_119_ADK_ADK	19207_119_ADK_ADK	GCST90199845	sphinganine-1-phosphate	5	-0.0419353	0.129371	0.745826	DeCODE	P55263	Chen et al.	sphinganine-1-phosphate	HMDB0001383	ENSG00000156110	ADK	FALSE
31574	MR-IVW LD	19207_119_ADK_ADK	19207_119_ADK_ADK	GCST90199896	sulfate*	5	0.0209844	0.128542	0.870322	DeCODE	P55263	Chen et al.	sulfate*	HMDB01448	ENSG00000156110	ADK	FALSE
31575	MR-IVW LD	19207_119_ADK_ADK	19207_119_ADK_ADK	GCST90199972	sphingomyelin (d18:1/24:1, d18:2/24:0)*	5	0.234363	0.128257	0.0676555	DeCODE	P55263	Chen et al.	sphingomyelin (d18:1/24:1, d18:2/24:0)*	HMDB0012107	ENSG00000156110	ADK	FALSE
31576	MR-IVW LD	19207_119_ADK_ADK	19207_119_ADK_ADK	GCST90200001	sphingomyelin (d18:1/20:0, d16:1/22:0)*	5	-0.0929889	0.128338	0.468721	DeCODE	P55263	Chen et al.	sphingomyelin (d18:1/20:0, d16:1/22:0)*	HMDB0012102	ENSG00000156110	ADK	FALSE
31577	MR-IVW LD	19207_119_ADK_ADK	19207_119_ADK_ADK	GCST90200049	myristoyl dihydrosphingomyelin (d18:0/14:0)*	5	0.01823	0.128355	0.887058	DeCODE	P55263	Chen et al.	myristoyl dihydrosphingomyelin (d18:0/14:0)*	HMDB0012085	ENSG00000156110	ADK	FALSE
31578	MR-IVW LD	19207_119_ADK_ADK	19207_119_ADK_ADK	GCST90200056	sphingomyelin (d18:0/18:0, d19:0/17:0)*	5	0.0680935	0.128193	0.595294	DeCODE	P55263	Chen et al.	sphingomyelin (d18:0/18:0, d19:0/17:0)*	HMDB0012087	ENSG00000156110	ADK	FALSE
31579	MR-IVW LD	19207_119_ADK_ADK	19207_119_ADK_ADK	GCST90200279	pantothenate	5	0.0717417	0.128829	0.577612	DeCODE	P55263	Chen et al.	pantothenate	HMDB0000210	ENSG00000156110	ADK	FALSE
31580	MR-IVW LD	19207_119_ADK_ADK	19207_119_ADK_ADK	GCST90200281	phosphoethanolamine	5	0.243833	0.128322	0.057412	DeCODE	P55263	Chen et al.	phosphoethanolamine	HMDB0000224	ENSG00000156110	ADK	FALSE
31581	MR-IVW LD	19207_119_ADK_ADK	19207_119_ADK_ADK	GCST90200283	3-ureidopropionate	5	-0.0292844	0.134267	0.827347	DeCODE	P55263	Chen et al.	3-ureidopropionate	HMDB0000026	ENSG00000156110	ADK	FALSE
31582	MR-IVW LD	19207_119_ADK_ADK	19207_119_ADK_ADK	GCST90200291	sarcosine	5	-0.0252643	0.12859	0.844241	DeCODE	P55263	Chen et al.	sarcosine	HMDB0000271	ENSG00000156110	ADK	FALSE
31583	MR-IVW LD	19207_119_ADK_ADK	19207_119_ADK_ADK	GCST90200292	trans-4-hydroxyproline	5	0.105907	0.128376	0.409386	DeCODE	P55263	Chen et al.	trans-4-hydroxyproline	HMDB0000725	ENSG00000156110	ADK	FALSE
31584	MR-IVW LD	19207_119_ADK_ADK	19207_119_ADK_ADK	GCST90200293	thyroxine	5	-0.0920252	0.128296	0.473195	DeCODE	P55263	Chen et al.	thyroxine	HMDB0000248	ENSG00000156110	ADK	FALSE
31585	MR-IVW LD	19207_119_ADK_ADK	19207_119_ADK_ADK	GCST90200296	methyl indole-3-acetate	5	0.0798884	0.139057	0.565627	DeCODE	P55263	Chen et al.	methyl indole-3-acetate	HMDB0029738	ENSG00000156110	ADK	FALSE
31586	MR-IVW LD	19207_119_ADK_ADK	19207_119_ADK_ADK	GCST90200304	citrate	5	0.0592205	0.128307	0.644401	DeCODE	P55263	Chen et al.	citrate	HMDB0000094	ENSG00000156110	ADK	FALSE
31587	MR-IVW LD	19207_119_ADK_ADK	19207_119_ADK_ADK	GCST90200306	butyrate/isobutyrate (4:0)	5	-0.0741865	0.130349	0.569264	DeCODE	P55263	Chen et al.	butyrate/isobutyrate (4:0)	HMDB0000039	ENSG00000156110	ADK	FALSE
31588	MR-IVW LD	19207_119_ADK_ADK	19207_119_ADK_ADK	GCST90200314	n-acetylneuraminate	5	0.05422	0.128749	0.67366	DeCODE	P55263	Chen et al.	n-acetylneuraminate	HMDB0000230	ENSG00000156110	ADK	FALSE
31589	MR-IVW LD	19207_119_ADK_ADK	19207_119_ADK_ADK	GCST90200318	acetoacetate	5	0.245602	0.140554	0.0805708	DeCODE	P55263	Chen et al.	acetoacetate	HMDB0000060	ENSG00000156110	ADK	FALSE
31590	MR-IVW LD	19207_119_ADK_ADK	19207_119_ADK_ADK	GCST90200319	cys-gly, oxidized	5	-0.0631405	0.128344	0.622746	DeCODE	P55263	Chen et al.	cys-gly, oxidized	HMDB0000078	ENSG00000156110	ADK	FALSE
31591	MR-IVW LD	19207_119_ADK_ADK	19207_119_ADK_ADK	GCST90200321	cholate	5	-0.196258	0.131268	0.13489	DeCODE	P55263	Chen et al.	cholate	HMDB0000619	ENSG00000156110	ADK	FALSE
31592	MR-IVW LD	19207_119_ADK_ADK	19207_119_ADK_ADK	GCST90200323	creatine	5	-0.0308406	0.128114	0.809767	DeCODE	P55263	Chen et al.	creatine	HMDB0000064	ENSG00000156110	ADK	FALSE
31593	MR-IVW LD	19207_119_ADK_ADK	19207_119_ADK_ADK	GCST90200325	glycerol	5	-0.126318	0.128114	0.324143	DeCODE	P55263	Chen et al.	glycerol	HMDB0000131	ENSG00000156110	ADK	FALSE
31594	MR-IVW LD	19207_119_ADK_ADK	19207_119_ADK_ADK	GCST90200327	choline	5	-0.263542	0.128284	0.0399412	DeCODE	P55263	Chen et al.	choline	HMDB0000097	ENSG00000156110	ADK	FALSE
31595	MR-IVW LD	19207_119_ADK_ADK	19207_119_ADK_ADK	GCST90200335	stearoyl sphingomyelin (d18:1/18:0)	5	0.0574609	0.128329	0.654326	DeCODE	P55263	Chen et al.	stearoyl sphingomyelin (d18:1/18:0)	HMDB0001348	ENSG00000156110	ADK	FALSE
31596	MR-IVW LD	19207_119_ADK_ADK	19207_119_ADK_ADK	GCST90200336	n-palmitoyl-sphingosine (d18:1/16:0)	5	0.0524591	0.12827	0.68256	DeCODE	P55263	Chen et al.	n-palmitoyl-sphingosine (d18:1/16:0)	HMDB0004949	ENSG00000156110	ADK	FALSE
31597	MR-IVW LD	19207_119_ADK_ADK	19207_119_ADK_ADK	GCST90200337	taurochenodeoxycholate	5	-0.0272428	0.129982	0.833988	DeCODE	P55263	Chen et al.	taurochenodeoxycholate	HMDB0000951	ENSG00000156110	ADK	FALSE
31598	MR-IVW LD	19207_119_ADK_ADK	19207_119_ADK_ADK	GCST90200341	n-stearoyl-sphingosine (d18:1/18:0)*	5	-0.00252597	0.128362	0.9843	DeCODE	P55263	Chen et al.	n-stearoyl-sphingosine (d18:1/18:0)*	HMDB0004950	ENSG00000156110	ADK	FALSE
31599	MR-IVW LD	19207_119_ADK_ADK	19207_119_ADK_ADK	GCST90200345	s-adenosylhomocysteine (sah)	5	-0.0663894	0.148802	0.655482	DeCODE	P55263	Chen et al.	s-adenosylhomocysteine (sah)	HMDB00939	ENSG00000156110	ADK	FALSE
31600	MR-IVW LD	19207_119_ADK_ADK	19207_119_ADK_ADK	GCST90200348	quinolinate	5	-0.00861621	0.12876	0.946648	DeCODE	P55263	Chen et al.	quinolinate	HMDB0000232	ENSG00000156110	ADK	FALSE
31601	MR-IVW LD	19207_119_ADK_ADK	19207_119_ADK_ADK	GCST90200349	eicosapentaenoate (epa; 20:5n3)	5	-0.0089849	0.128331	0.944183	DeCODE	P55263	Chen et al.	eicosapentaenoate (epa; 20:5n3)	HMDB0001999	ENSG00000156110	ADK	FALSE
31602	MR-IVW LD	19207_119_ADK_ADK	19207_119_ADK_ADK	GCST90200351	n-acetylputrescine	5	-0.0502417	0.128444	0.695681	DeCODE	P55263	Chen et al.	n-acetylputrescine	HMDB0002064	ENSG00000156110	ADK	FALSE
31603	MR-IVW LD	19207_119_ADK_ADK	19207_119_ADK_ADK	GCST90200354	linoleate (18:2n6)	5	0.0526001	0.12831	0.681846	DeCODE	P55263	Chen et al.	linoleate (18:2n6)	HMDB0006270,HMDB0000673	ENSG00000156110	ADK	FALSE
31604	MR-IVW LD	19207_119_ADK_ADK	19207_119_ADK_ADK	GCST90200355	adenosine 5'-diphosphate (adp)	5	-0.121229	0.171784	0.48037	DeCODE	P55263	Chen et al.	adenosine 5'-diphosphate (adp)	HMDB0001341	ENSG00000156110	ADK	TRUE
31605	MR-IVW LD	19207_119_ADK_ADK	19207_119_ADK_ADK	GCST90200356	adenosine 5'-monophosphate (amp)	5	-0.0796698	0.12864	0.535704	DeCODE	P55263	Chen et al.	adenosine 5'-monophosphate (amp)	HMDB0000045	ENSG00000156110	ADK	TRUE
31606	MR-IVW LD	19207_119_ADK_ADK	19207_119_ADK_ADK	GCST90200358	arachidonate (20:4n6)	5	-0.0790594	0.128216	0.537492	DeCODE	P55263	Chen et al.	arachidonate (20:4n6)	HMDB0001043	ENSG00000156110	ADK	FALSE
31607	MR-IVW LD	19207_119_ADK_ADK	19207_119_ADK_ADK	GCST90200359	5-methylthioadenosine (mta)	5	-0.0354241	0.128697	0.783123	DeCODE	P55263	Chen et al.	5-methylthioadenosine (mta)	HMDB0001173	ENSG00000156110	ADK	FALSE
31608	MR-IVW LD	19207_119_ADK_ADK	19207_119_ADK_ADK	GCST90200361	beta-alanine	5	0.00526293	0.129464	0.967574	DeCODE	P55263	Chen et al.	beta-alanine	HMDB0000056	ENSG00000156110	ADK	FALSE
31609	MR-IVW LD	19207_119_ADK_ADK	19207_119_ADK_ADK	GCST90200362	succinate	5	-0.122265	0.130846	0.350087	DeCODE	P55263	Chen et al.	succinate	HMDB0000254	ENSG00000156110	ADK	FALSE
31610	MR-IVW LD	19207_119_ADK_ADK	19207_119_ADK_ADK	GCST90200363	choline phosphate	5	0.214419	0.128393	0.0949153	DeCODE	P55263	Chen et al.	choline phosphate	HMDB0001565	ENSG00000156110	ADK	FALSE
31611	MR-IVW LD	19207_119_ADK_ADK	19207_119_ADK_ADK	GCST90200364	cysteinylglycine	5	0.0701968	0.128664	0.585352	DeCODE	P55263	Chen et al.	cysteinylglycine	HMDB0000078	ENSG00000156110	ADK	FALSE
31612	MR-IVW LD	19207_119_ADK_ADK	19207_119_ADK_ADK	GCST90200365	phenylpyruvate	5	0.0662547	0.128458	0.606017	DeCODE	P55263	Chen et al.	phenylpyruvate	HMDB0000205	ENSG00000156110	ADK	FALSE
31613	MR-IVW LD	19207_119_ADK_ADK	19207_119_ADK_ADK	GCST90200368	cholesterol	5	0.0461304	0.128326	0.719237	DeCODE	P55263	Chen et al.	cholesterol	HMDB0000067	ENSG00000156110	ADK	FALSE
31614	MR-IVW LD	19207_119_ADK_ADK	19207_119_ADK_ADK	GCST90200369	2-hydroxyphenylacetate	5	0.0813565	0.134078	0.543993	DeCODE	P55263	Chen et al.	2-hydroxyphenylacetate	HMDB0000669	ENSG00000156110	ADK	FALSE
31615	MR-IVW LD	19207_119_ADK_ADK	19207_119_ADK_ADK	GCST90200370	aspartate	5	0.238669	0.128274	0.0627985	DeCODE	P55263	Chen et al.	aspartate	HMDB0000191	ENSG00000156110	ADK	FALSE
31616	MR-IVW LD	19207_119_ADK_ADK	19207_119_ADK_ADK	GCST90200372	arginine	5	-0.0222676	0.128474	0.862397	DeCODE	P55263	Chen et al.	arginine	HMDB0000517	ENSG00000156110	ADK	FALSE
31617	MR-IVW LD	19207_119_ADK_ADK	19207_119_ADK_ADK	GCST90200374	sphinganine	5	0.424041	0.135253	0.00171751	DeCODE	P55263	Chen et al.	sphinganine	HMDB0000269	ENSG00000156110	ADK	FALSE
31618	MR-IVW LD	19207_119_ADK_ADK	19207_119_ADK_ADK	GCST90200376	flavin adenine dinucleotide (fad)	5	-0.0157881	0.147423	0.914714	DeCODE	P55263	Chen et al.	flavin adenine dinucleotide (fad)	HMDB0001248	ENSG00000156110	ADK	FALSE
31619	MR-IVW LD	19207_119_ADK_ADK	19207_119_ADK_ADK	GCST90200377	histidine	5	0.0196962	0.128604	0.878277	DeCODE	P55263	Chen et al.	histidine	HMDB0000177	ENSG00000156110	ADK	FALSE
31620	MR-IVW LD	19207_119_ADK_ADK	19207_119_ADK_ADK	GCST90200378	cortisol	5	0.0444936	0.128831	0.729821	DeCODE	P55263	Chen et al.	cortisol	HMDB0000063	ENSG00000156110	ADK	FALSE
31621	MR-IVW LD	19207_119_ADK_ADK	19207_119_ADK_ADK	GCST90200379	hypotaurine	5	-0.129133	0.128688	0.315642	DeCODE	P55263	Chen et al.	hypotaurine	HMDB0000965	ENSG00000156110	ADK	FALSE
31622	MR-IVW LD	19207_119_ADK_ADK	19207_119_ADK_ADK	GCST90200382	cystine	5	-0.127501	0.128964	0.322828	DeCODE	P55263	Chen et al.	cystine	HMDB0000192	ENSG00000156110	ADK	FALSE
31623	MR-IVW LD	19207_119_ADK_ADK	19207_119_ADK_ADK	GCST90200383	cystathionine	5	-0.0193367	0.130267	0.881996	DeCODE	P55263	Chen et al.	cystathionine	HMDB0000099	ENSG00000156110	ADK	FALSE
31624	MR-IVW LD	19207_119_ADK_ADK	19207_119_ADK_ADK	GCST90200384	guanidinoacetate	5	0.165503	0.128482	0.197696	DeCODE	P55263	Chen et al.	guanidinoacetate	HMDB0000128	ENSG00000156110	ADK	FALSE
31625	MR-IVW LD	19207_119_ADK_ADK	19207_119_ADK_ADK	GCST90200385	sphingosine	5	0.425909	0.130465	0.00109641	DeCODE	P55263	Chen et al.	sphingosine	HMDB0000252	ENSG00000156110	ADK	FALSE
31626	MR-IVW LD	19207_119_ADK_ADK	19207_119_ADK_ADK	GCST90200390	stearate (18:0)	5	0.0435564	0.128221	0.734084	DeCODE	P55263	Chen et al.	stearate (18:0)	HMDB0000827	ENSG00000156110	ADK	FALSE
31627	MR-IVW LD	19207_119_ADK_ADK	19207_119_ADK_ADK	GCST90200391	methionine	5	-0.10397	0.12861	0.418852	DeCODE	P55263	Chen et al.	methionine	HMDB0000696	ENSG00000156110	ADK	FALSE
31628	MR-IVW LD	19207_119_ADK_ADK	19207_119_ADK_ADK	GCST90200392	orotate	5	-0.0908192	0.129347	0.482596	DeCODE	P55263	Chen et al.	orotate	HMDB0000226	ENSG00000156110	ADK	FALSE
31629	MR-IVW LD	19207_119_ADK_ADK	19207_119_ADK_ADK	GCST90200393	phosphate	5	0.134301	0.12841	0.295619	DeCODE	P55263	Chen et al.	phosphate	HMDB0001429	ENSG00000156110	ADK	FALSE
31630	MR-IVW LD	19207_119_ADK_ADK	19207_119_ADK_ADK	GCST90200394	inosine	5	-0.175873	0.16591	0.289124	DeCODE	P55263	Chen et al.	inosine	HMDB0000195	ENSG00000156110	ADK	FALSE
31631	MR-IVW LD	19207_119_ADK_ADK	19207_119_ADK_ADK	GCST90200395	inosine 5'-monophosphate (imp)	5	0.107956	0.17113	0.528143	DeCODE	P55263	Chen et al.	inosine 5'-monophosphate (imp)	HMDB0000175	ENSG00000156110	ADK	FALSE
31632	MR-IVW LD	19207_119_ADK_ADK	19207_119_ADK_ADK	GCST90200396	phenylalanine	5	0.154908	0.128556	0.228211	DeCODE	P55263	Chen et al.	phenylalanine	HMDB0000159	ENSG00000156110	ADK	FALSE
31633	MR-IVW LD	19207_119_ADK_ADK	19207_119_ADK_ADK	GCST90200397	palmitate (16:0)	5	-0.0505481	0.128236	0.693447	DeCODE	P55263	Chen et al.	palmitate (16:0)	HMDB0000220	ENSG00000156110	ADK	FALSE
31634	MR-IVW LD	19207_119_ADK_ADK	19207_119_ADK_ADK	GCST90200400	nicotinamide	5	0.118348	0.129485	0.360721	DeCODE	P55263	Chen et al.	nicotinamide	HMDB0001406	ENSG00000156110	ADK	FALSE
31635	MR-IVW LD	19207_119_ADK_ADK	19207_119_ADK_ADK	GCST90200401	myo-inositol	5	0.122246	0.12883	0.342676	DeCODE	P55263	Chen et al.	myo-inositol	HMDB0000211	ENSG00000156110	ADK	FALSE
31636	MR-IVW LD	19207_119_ADK_ADK	19207_119_ADK_ADK	GCST90200403	citrulline	5	0.0999601	0.129114	0.438814	DeCODE	P55263	Chen et al.	citrulline	HMDB0000904	ENSG00000156110	ADK	FALSE
31637	MR-IVW LD	19207_119_ADK_ADK	19207_119_ADK_ADK	GCST90200404	ornithine	5	0.243123	0.128341	0.0581786	DeCODE	P55263	Chen et al.	ornithine	HMDB0000214	ENSG00000156110	ADK	FALSE
31638	MR-IVW LD	19207_119_ADK_ADK	19207_119_ADK_ADK	GCST90200405	retinol (vitamin a)	5	-0.00353493	0.128414	0.978039	DeCODE	P55263	Chen et al.	retinol (vitamin a)	HMDB0000305	ENSG00000156110	ADK	FALSE
31639	MR-IVW LD	19207_119_ADK_ADK	19207_119_ADK_ADK	GCST90200406	1-methylnicotinamide	5	-0.150669	0.128817	0.242149	DeCODE	P55263	Chen et al.	1-methylnicotinamide	HMDB0000699	ENSG00000156110	ADK	FALSE
31640	MR-IVW LD	19207_119_ADK_ADK	19207_119_ADK_ADK	GCST90200407	uridine	5	-0.113323	0.128356	0.377303	DeCODE	P55263	Chen et al.	uridine	HMDB0000296	ENSG00000156110	ADK	FALSE
31641	MR-IVW LD	19207_119_ADK_ADK	19207_119_ADK_ADK	GCST90200410	phytanate	5	-0.0665774	0.128599	0.604657	DeCODE	P55263	Chen et al.	phytanate	HMDB0000801	ENSG00000156110	ADK	FALSE
31642	MR-IVW LD	19207_119_ADK_ADK	19207_119_ADK_ADK	GCST90200412	glutamate	5	-0.0517227	0.128107	0.686399	DeCODE	P55263	Chen et al.	glutamate	HMDB0000148	ENSG00000156110	ADK	FALSE
31643	MR-IVW LD	19207_119_ADK_ADK	19207_119_ADK_ADK	GCST90200413	2'-deoxyuridine	5	-0.253725	0.131059	0.0528716	DeCODE	P55263	Chen et al.	2'-deoxyuridine	HMDB0000012	ENSG00000156110	ADK	FALSE
31644	MR-IVW LD	19207_119_ADK_ADK	19207_119_ADK_ADK	GCST90200415	serine	5	0.200257	0.128222	0.118337	DeCODE	P55263	Chen et al.	serine	HMDB0000187	ENSG00000156110	ADK	FALSE
31645	MR-IVW LD	19207_119_ADK_ADK	19207_119_ADK_ADK	GCST90200417	urea	5	0.0824629	0.128478	0.520974	DeCODE	P55263	Chen et al.	urea	HMDB0000294	ENSG00000156110	ADK	FALSE
31646	MR-IVW LD	19207_119_ADK_ADK	19207_119_ADK_ADK	GCST90200418	pyridoxal	5	-0.126259	0.130211	0.332222	DeCODE	P55263	Chen et al.	pyridoxal	HMDB0001545	ENSG00000156110	ADK	FALSE
31647	MR-IVW LD	19207_119_ADK_ADK	19207_119_ADK_ADK	GCST90200419	glutamine	5	0.0424685	0.128368	0.740769	DeCODE	P55263	Chen et al.	glutamine	HMDB0000641	ENSG00000156110	ADK	FALSE
31648	MR-IVW LD	19207_119_ADK_ADK	19207_119_ADK_ADK	GCST90200422	serotonin	5	0.134747	0.134657	0.316986	DeCODE	P55263	Chen et al.	serotonin	HMDB0000259	ENSG00000156110	ADK	FALSE
31649	MR-IVW LD	19207_119_ADK_ADK	19207_119_ADK_ADK	GCST90200423	spermidine	5	0.151	0.136005	0.266892	DeCODE	P55263	Chen et al.	spermidine	HMDB0001257	ENSG00000156110	ADK	FALSE
31650	MR-IVW LD	19207_119_ADK_ADK	19207_119_ADK_ADK	GCST90200427	tyrosine	5	-0.020109	0.128378	0.87553	DeCODE	P55263	Chen et al.	tyrosine	HMDB0000158	ENSG00000156110	ADK	FALSE
31651	MR-IVW LD	19207_119_ADK_ADK	19207_119_ADK_ADK	GCST90200429	cytidine	5	0.125094	0.133245	0.347819	DeCODE	P55263	Chen et al.	cytidine	HMDB0000089	ENSG00000156110	ADK	FALSE
31652	MR-IVW LD	19207_119_ADK_ADK	19207_119_ADK_ADK	GCST90200430	pyruvate	5	-0.0974216	0.128319	0.447725	DeCODE	P55263	Chen et al.	pyruvate	HMDB0000243	ENSG00000156110	ADK	FALSE
31653	MR-IVW LD	19207_119_ADK_ADK	19207_119_ADK_ADK	GCST90200431	alanine	5	-0.179184	0.128271	0.162441	DeCODE	P55263	Chen et al.	alanine	HMDB0000161	ENSG00000156110	ADK	FALSE
31654	MR-IVW LD	19207_119_ADK_ADK	19207_119_ADK_ADK	GCST90200432	threonine	5	-0.127025	0.128428	0.322628	DeCODE	P55263	Chen et al.	threonine	HMDB0000167	ENSG00000156110	ADK	FALSE
31655	MR-IVW LD	19207_119_ADK_ADK	19207_119_ADK_ADK	GCST90200437	fructose	5	-0.0107891	0.129281	0.93349	DeCODE	P55263	Chen et al.	fructose	HMDB0000660	ENSG00000156110	ADK	FALSE
31656	MR-IVW LD	19207_119_ADK_ADK	19207_119_ADK_ADK	GCST90200438	alpha-ketobutyrate	5	-0.149302	0.12884	0.246532	DeCODE	P55263	Chen et al.	alpha-ketobutyrate	HMDB0000005	ENSG00000156110	ADK	FALSE
31657	MR-IVW LD	19207_119_ADK_ADK	19207_119_ADK_ADK	GCST90200439	cysteine	5	0.00990195	0.128649	0.938648	DeCODE	P55263	Chen et al.	cysteine	HMDB0000574	ENSG00000156110	ADK	FALSE
31658	MR-IVW LD	19207_119_ADK_ADK	19207_119_ADK_ADK	GCST90200440	glucose	5	-0.161215	0.129385	0.212761	DeCODE	P55263	Chen et al.	glucose	HMDB0000122	ENSG00000156110	ADK	FALSE
31659	MR-IVW LD	19207_119_ADK_ADK	19207_119_ADK_ADK	GCST90200441	tryptophan	5	-0.00615053	0.128507	0.961827	DeCODE	P55263	Chen et al.	tryptophan	HMDB0000929	ENSG00000156110	ADK	FALSE
31660	MR-IVW LD	19207_119_ADK_ADK	19207_119_ADK_ADK	GCST90200442	valine	5	-0.0938979	0.128412	0.464642	DeCODE	P55263	Chen et al.	valine	HMDB0000883	ENSG00000156110	ADK	FALSE
31661	MR-IVW LD	19207_119_ADK_ADK	19207_119_ADK_ADK	GCST90200444	dihydroorotate	5	0.110783	0.128818	0.389791	DeCODE	P55263	Chen et al.	dihydroorotate	HMDB03349	ENSG00000156110	ADK	FALSE
31662	MR-IVW LD	19207_119_ADK_ADK	19207_119_ADK_ADK	GCST90200447	maltose	5	0.0607139	0.14633	0.678207	DeCODE	P55263	Chen et al.	maltose	HMDB0000163	ENSG00000156110	ADK	FALSE
31663	MR-IVW LD	19207_119_ADK_ADK	19207_119_ADK_ADK	GCST90200452	asparagine	5	0.0760838	0.128425	0.553559	DeCODE	P55263	Chen et al.	asparagine	HMDB0000168	ENSG00000156110	ADK	FALSE
31664	MR-IVW LD	19207_119_ADK_ADK	19207_119_ADK_ADK	GCST90200455	alpha-ketoglutarate	5	-0.237162	0.128686	0.0653366	DeCODE	P55263	Chen et al.	alpha-ketoglutarate	HMDB0000208	ENSG00000156110	ADK	FALSE
31665	MR-IVW LD	19207_119_ADK_ADK	19207_119_ADK_ADK	GCST90200680	5-acetylamino-6-formylamino-3-methyluracil	5	0.222444	0.133751	0.0962881	DeCODE	P55263	Chen et al.	5-acetylamino-6-formylamino-3-methyluracil	HMDB0011105	ENSG00000156110	ADK	FALSE
31666	MR-IVW LD	19207_119_ADK_ADK	19207_119_ADK_ADK	GCST90200684	n-acetyl-aspartyl-glutamate (naag)	5	0.0362504	0.132854	0.784962	DeCODE	P55263	Chen et al.	n-acetyl-aspartyl-glutamate (naag)	HMDB0001067	ENSG00000156110	ADK	FALSE
31667	MR-IVW LD	19207_119_ADK_ADK	19207_119_ADK_ADK	GCST90200687	bilirubin (e,z or z,e)*	5	0.0457275	0.128475	0.721896	DeCODE	P55263	Chen et al.	bilirubin (e,z or z,e)*	HMDB0000488	ENSG00000156110	ADK	FALSE
31668	MR-IVW LD	19207_119_ADK_ADK	19207_119_ADK_ADK	GCST90200691	n-delta-acetylornithine	5	0.0673115	0.128317	0.599881	DeCODE	P55263	Chen et al.	n-delta-acetylornithine	HMDB0003357	ENSG00000156110	ADK	FALSE
31669	MR-IVW LD	19207_119_ADK_ADK	19207_119_ADK_ADK	GCST90200704	bilirubin (z,z)	5	0.0690845	0.128301	0.59026	DeCODE	P55263	Chen et al.	bilirubin (z,z)	HMDB0000054	ENSG00000156110	ADK	FALSE
31670	MR-IVW LD	19207_119_ADK_ADK	19207_119_ADK_ADK	GCST90200706	biliverdin	5	0.0635584	0.128293	0.620307	DeCODE	P55263	Chen et al.	biliverdin	HMDB0001008	ENSG00000156110	ADK	FALSE
31671	MR-IVW LD	19207_119_ADK_ADK	19207_119_ADK_ADK	GCST90200707	glycine	5	0.13859	0.128295	0.280032	DeCODE	P55263	Chen et al.	glycine	HMDB0000123	ENSG00000156110	ADK	FALSE
31672	MR-IVW LD	19207_119_ADK_ADK	19207_119_ADK_ADK	M00053	glutamine	4	-0.105299	0.149557	0.481389	DeCODE	P55263	Shin et al.	glutamine	HMDB0000641	ENSG00000156110	ADK	FALSE
31673	MR-IVW LD	19207_119_ADK_ADK	19207_119_ADK_ADK	M00054	tryptophan	4	0.0885099	0.163305	0.587825	DeCODE	P55263	Shin et al.	tryptophan	HMDB0000929	ENSG00000156110	ADK	FALSE
31674	MR-IVW LD	19207_119_ADK_ADK	19207_119_ADK_ADK	M00059	histidine	4	-0.0199211	0.149731	0.894157	DeCODE	P55263	Shin et al.	histidine	HMDB0000177	ENSG00000156110	ADK	FALSE
31675	MR-IVW LD	19207_119_ADK_ADK	19207_119_ADK_ADK	M00063	cholesterol	4	0.153795	0.149625	0.304011	DeCODE	P55263	Shin et al.	cholesterol	HMDB0000067	ENSG00000156110	ADK	FALSE
31676	MR-IVW LD	19207_119_ADK_ADK	19207_119_ADK_ADK	M00064	phenylalanine	4	0.122461	0.149743	0.413465	DeCODE	P55263	Shin et al.	phenylalanine	HMDB0000159	ENSG00000156110	ADK	FALSE
31677	MR-IVW LD	19207_119_ADK_ADK	19207_119_ADK_ADK	M00555	adenosine	4	0.0902014	0.149835	0.547171	DeCODE	P55263	Shin et al.	adenosine	HMDB0000050	ENSG00000156110	ADK	TRUE
31678	MR-IVW LD	19207_119_ADK_ADK	19207_119_ADK_ADK	M00577	fructose	4	0.245826	0.149947	0.101127	DeCODE	P55263	Shin et al.	fructose	HMDB0000660	ENSG00000156110	ADK	FALSE
31679	MR-IVW LD	19207_119_ADK_ADK	19207_119_ADK_ADK	M00599	pyruvate	4	0.0610657	0.150916	0.685748	DeCODE	P55263	Shin et al.	pyruvate	HMDB0000243	ENSG00000156110	ADK	FALSE
31680	MR-IVW LD	19207_119_ADK_ADK	19207_119_ADK_ADK	M00606	uridine	4	-0.315075	0.149731	0.0353541	DeCODE	P55263	Shin et al.	uridine	HMDB0000296	ENSG00000156110	ADK	FALSE
31681	MR-IVW LD	19207_119_ADK_ADK	19207_119_ADK_ADK	M01105	linoleate (18:2n6)	4	-0.136437	0.149955	0.362902	DeCODE	P55263	Shin et al.	linoleate (18:2n6)	HMDB0006270,HMDB0000673	ENSG00000156110	ADK	FALSE
31682	MR-IVW LD	19207_119_ADK_ADK	19207_119_ADK_ADK	M01110	arachidonate (20:4n6)	4	-0.0341609	0.149608	0.819385	DeCODE	P55263	Shin et al.	arachidonate (20:4n6)	HMDB0001043	ENSG00000156110	ADK	FALSE
31683	MR-IVW LD	19207_119_ADK_ADK	19207_119_ADK_ADK	M01123	inosine	4	-0.613745	0.249774	0.0140023	DeCODE	P55263	Shin et al.	inosine	HMDB0000195	ENSG00000156110	ADK	FALSE
31684	MR-IVW LD	19207_119_ADK_ADK	19207_119_ADK_ADK	M01284	threonine	4	0.0274724	0.17027	0.871821	DeCODE	P55263	Shin et al.	threonine	HMDB0000167	ENSG00000156110	ADK	FALSE
31685	MR-IVW LD	19207_119_ADK_ADK	19207_119_ADK_ADK	M01299	tyrosine	4	0.240453	0.149691	0.108203	DeCODE	P55263	Shin et al.	tyrosine	HMDB0000158	ENSG00000156110	ADK	FALSE
31686	MR-IVW LD	19207_119_ADK_ADK	19207_119_ADK_ADK	M01302	methionine	4	0.0114224	0.149817	0.939226	DeCODE	P55263	Shin et al.	methionine	HMDB0000696	ENSG00000156110	ADK	FALSE
31687	MR-IVW LD	19207_119_ADK_ADK	19207_119_ADK_ADK	M01336	palmitate (16:0)	4	0.0215377	0.149765	0.885651	DeCODE	P55263	Shin et al.	palmitate (16:0)	HMDB0000220	ENSG00000156110	ADK	FALSE
31688	MR-IVW LD	19207_119_ADK_ADK	19207_119_ADK_ADK	M01358	stearate (18:0)	4	0.0294432	0.149732	0.844109	DeCODE	P55263	Shin et al.	stearate (18:0)	HMDB0000827	ENSG00000156110	ADK	FALSE
31689	MR-IVW LD	19207_119_ADK_ADK	19207_119_ADK_ADK	M01493	ornithine	4	-0.0584239	0.163834	0.721388	DeCODE	P55263	Shin et al.	ornithine	HMDB0000214	ENSG00000156110	ADK	FALSE
31690	MR-IVW LD	19207_119_ADK_ADK	19207_119_ADK_ADK	M01508	pantothenate	4	0.0684063	0.15176	0.652166	DeCODE	P55263	Shin et al.	pantothenate	HMDB0000210	ENSG00000156110	ADK	FALSE
31691	MR-IVW LD	19207_119_ADK_ADK	19207_119_ADK_ADK	M01564	citrate	4	-0.0996029	0.149638	0.505651	DeCODE	P55263	Shin et al.	citrate	HMDB0000094	ENSG00000156110	ADK	FALSE
31692	MR-IVW LD	19207_119_ADK_ADK	19207_119_ADK_ADK	M01638	arginine	4	-0.119079	0.152354	0.434453	DeCODE	P55263	Shin et al.	arginine	HMDB0000517	ENSG00000156110	ADK	FALSE
31693	MR-IVW LD	19207_119_ADK_ADK	19207_119_ADK_ADK	M01640	ascorbate (vitamin c)	4	0.116911	0.282725	0.67923	DeCODE	P55263	Shin et al.	ascorbate (vitamin c)	HMDB0000044	ENSG00000156110	ADK	FALSE
31694	MR-IVW LD	19207_119_ADK_ADK	19207_119_ADK_ADK	M01649	valine	4	0.0741107	0.200902	0.712211	DeCODE	P55263	Shin et al.	valine	HMDB0000883	ENSG00000156110	ADK	FALSE
31695	MR-IVW LD	19207_119_ADK_ADK	19207_119_ADK_ADK	M01670	urea	4	0.034718	0.149799	0.816722	DeCODE	P55263	Shin et al.	urea	HMDB0000294	ENSG00000156110	ADK	FALSE
31696	MR-IVW LD	19207_119_ADK_ADK	19207_119_ADK_ADK	M01712	cortisol	4	0.144899	0.149823	0.333477	DeCODE	P55263	Shin et al.	cortisol	HMDB0000063	ENSG00000156110	ADK	FALSE
31697	MR-IVW LD	19207_119_ADK_ADK	19207_119_ADK_ADK	M01827	riboflavin (vitamin b2)	4	0.37265	0.325267	0.25193	DeCODE	P55263	Shin et al.	riboflavin (vitamin b2)	HMDB0000244	ENSG00000156110	ADK	FALSE
31698	MR-IVW LD	19207_119_ADK_ADK	19207_119_ADK_ADK	M02132	citrulline	4	-0.107405	0.201376	0.593789	DeCODE	P55263	Shin et al.	citrulline	HMDB0000904	ENSG00000156110	ADK	FALSE
31699	MR-IVW LD	19207_119_ADK_ADK	19207_119_ADK_ADK	M02137	biliverdin	4	-0.113178	0.162395	0.485848	DeCODE	P55263	Shin et al.	biliverdin	HMDB0001008	ENSG00000156110	ADK	FALSE
31700	MR-IVW LD	19207_119_ADK_ADK	19207_119_ADK_ADK	M02342	serotonin (5ht)	4	-0.0540671	0.168709	0.748608	DeCODE	P55263	Shin et al.	serotonin (5ht)	HMDB0000259	ENSG00000156110	ADK	FALSE
31701	MR-IVW LD	19207_119_ADK_ADK	19207_119_ADK_ADK	M03147	xanthine	4	-0.130784	0.159039	0.410882	DeCODE	P55263	Shin et al.	xanthine	HMDB0000292	ENSG00000156110	ADK	FALSE
31702	MR-IVW LD	19207_119_ADK_ADK	19207_119_ADK_ADK	M11438	phosphate	4	0.106497	0.149871	0.477337	DeCODE	P55263	Shin et al.	phosphate	HMDB0001429	ENSG00000156110	ADK	FALSE
31703	MR-IVW LD	19207_119_ADK_ADK	19207_119_ADK_ADK	M15122	glycerol	4	0.113432	0.149761	0.448801	DeCODE	P55263	Shin et al.	glycerol	HMDB0000131	ENSG00000156110	ADK	FALSE
31704	MR-IVW LD	19207_119_ADK_ADK	19207_119_ADK_ADK	M15488	acetylphosphate	4	0.0902014	0.149835	0.547171	DeCODE	P55263	Shin et al.	acetylphosphate	HMDB0001494	ENSG00000156110	ADK	FALSE
31705	MR-IVW LD	19207_119_ADK_ADK	19207_119_ADK_ADK	M15506	choline	4	-0.106331	0.150194	0.478972	DeCODE	P55263	Shin et al.	choline	HMDB0000097	ENSG00000156110	ADK	FALSE
31706	MR-IVW LD	19207_119_ADK_ADK	19207_119_ADK_ADK	M15630	n-acetylornithine	4	0.0671672	0.1519	0.658358	DeCODE	P55263	Shin et al.	n-acetylornithine	HMDB0003357	ENSG00000156110	ADK	FALSE
31707	MR-IVW LD	19207_119_ADK_ADK	19207_119_ADK_ADK	M15677	3-methylhistidine	4	-0.0979528	0.173112	0.571505	DeCODE	P55263	Shin et al.	3-methylhistidine	HMDB0000479	ENSG00000156110	ADK	FALSE
31708	MR-IVW LD	19207_119_ADK_ADK	19207_119_ADK_ADK	M15990	glycerophosphorylcholine (gpc)	4	-0.196893	0.155911	0.206641	DeCODE	P55263	Shin et al.	glycerophosphorylcholine (gpc)	HMDB0000086	ENSG00000156110	ADK	FALSE
31709	MR-IVW LD	19207_119_ADK_ADK	19207_119_ADK_ADK	M15996	aspartate	4	0.202235	0.150488	0.178993	DeCODE	P55263	Shin et al.	aspartate	HMDB0000191	ENSG00000156110	ADK	FALSE
31710	MR-IVW LD	19207_119_ADK_ADK	19207_119_ADK_ADK	M18254	paraxanthine	4	0.317021	0.152702	0.037887	DeCODE	P55263	Shin et al.	paraxanthine	HMDB0001860	ENSG00000156110	ADK	FALSE
31711	MR-IVW LD	19207_119_ADK_ADK	19207_119_ADK_ADK	M18467	eicosapentaenoate (epa; 20:5n3)	4	0.133009	0.149608	0.373976	DeCODE	P55263	Shin et al.	eicosapentaenoate (epa; 20:5n3)	HMDB0001999	ENSG00000156110	ADK	FALSE
31712	MR-IVW LD	19207_119_ADK_ADK	19207_119_ADK_ADK	M18474	estrone 3-sulfate	4	0.111216	0.423908	0.793046	DeCODE	P55263	Shin et al.	estrone 3-sulfate	HMDB0001425	ENSG00000156110	ADK	FALSE
31713	MR-IVW LD	19207_119_ADK_ADK	19207_119_ADK_ADK	M18494	taurochenodeoxycholate	4	-0.0455195	0.17514	0.794939	DeCODE	P55263	Shin et al.	taurochenodeoxycholate	HMDB0000951	ENSG00000156110	ADK	FALSE
31714	MR-IVW LD	19207_119_ADK_ADK	19207_119_ADK_ADK	M19323	docosahexaenoate (dha; 22:6n3)	4	0.0499196	0.149591	0.7386	DeCODE	P55263	Shin et al.	docosahexaenoate (dha; 22:6n3)	HMDB0002183	ENSG00000156110	ADK	FALSE
31715	MR-IVW LD	19207_119_ADK_ADK	19207_119_ADK_ADK	M19934	myo-inositol	4	-0.0655522	0.149742	0.661555	DeCODE	P55263	Shin et al.	myo-inositol	HMDB0000211	ENSG00000156110	ADK	FALSE
31716	MR-IVW LD	19207_119_ADK_ADK	19207_119_ADK_ADK	M20489	glucose	4	0.141016	0.150039	0.347285	DeCODE	P55263	Shin et al.	glucose	HMDB0000122	ENSG00000156110	ADK	FALSE
31717	MR-IVW LD	19207_119_ADK_ADK	19207_119_ADK_ADK	M21044	2-hydroxybutyrate (ahb)	4	-0.0546654	0.149623	0.714847	DeCODE	P55263	Shin et al.	2-hydroxybutyrate (ahb)	HMDB0000008	ENSG00000156110	ADK	FALSE
31718	MR-IVW LD	19207_119_ADK_ADK	19207_119_ADK_ADK	M22189	palmitoylcarnitine (c16)	4	0.129701	0.150715	0.389474	DeCODE	P55263	Shin et al.	palmitoylcarnitine (c16)	HMDB0000222	ENSG00000156110	ADK	FALSE
31719	MR-IVW LD	19207_119_ADK_ADK	19207_119_ADK_ADK	M22842	cholate	4	-0.109079	0.171616	0.525037	DeCODE	P55263	Shin et al.	cholate	HMDB0000619	ENSG00000156110	ADK	FALSE
31720	MR-IVW LD	19207_119_ADK_ADK	19207_119_ADK_ADK	M27716	bilirubin (z,z)	4	-0.045138	0.160601	0.778667	DeCODE	P55263	Shin et al.	bilirubin (z,z)	HMDB0000054	ENSG00000156110	ADK	FALSE
31721	MR-IVW LD	19207_119_ADK_ADK	19207_119_ADK_ADK	M27718	creatine	4	-0.0936019	0.149546	0.531375	DeCODE	P55263	Shin et al.	creatine	HMDB0000064	ENSG00000156110	ADK	FALSE
31722	MR-IVW LD	19207_119_ADK_ADK	19207_119_ADK_ADK	M31453	cysteine	4	0.043309	0.164399	0.792213	DeCODE	P55263	Shin et al.	cysteine	HMDB0000574	ENSG00000156110	ADK	FALSE
31723	MR-IVW LD	19207_119_ADK_ADK	19207_119_ADK_ADK	M31454	cystine	4	-0.0755918	0.288421	0.793254	DeCODE	P55263	Shin et al.	cystine	HMDB0000192	ENSG00000156110	ADK	FALSE
31724	MR-IVW LD	19207_119_ADK_ADK	19207_119_ADK_ADK	M32198	acetylcarnitine (c2)	4	-0.157933	0.149717	0.29148	DeCODE	P55263	Shin et al.	acetylcarnitine (c2)	HMDB0000201	ENSG00000156110	ADK	FALSE
31725	MR-IVW LD	19207_119_ADK_ADK	19207_119_ADK_ADK	M32315	serine	4	-0.214497	0.149781	0.152124	DeCODE	P55263	Shin et al.	serine	HMDB0000187	ENSG00000156110	ADK	FALSE
31726	MR-IVW LD	19207_119_ADK_ADK	19207_119_ADK_ADK	M32319	trans-4-hydroxyproline	4	0.188263	0.149716	0.208585	DeCODE	P55263	Shin et al.	trans-4-hydroxyproline	HMDB0000725	ENSG00000156110	ADK	FALSE
31727	MR-IVW LD	19207_119_ADK_ADK	19207_119_ADK_ADK	M32322	glutamate	4	0.108311	0.149707	0.469381	DeCODE	P55263	Shin et al.	glutamate	HMDB0000148	ENSG00000156110	ADK	FALSE
31728	MR-IVW LD	19207_119_ADK_ADK	19207_119_ADK_ADK	M32338	glycine	4	-0.315889	0.14971	0.0348573	DeCODE	P55263	Shin et al.	glycine	HMDB0000123	ENSG00000156110	ADK	FALSE
31729	MR-IVW LD	19207_119_ADK_ADK	19207_119_ADK_ADK	M32339	alanine	4	-0.0665905	0.149847	0.656761	DeCODE	P55263	Shin et al.	alanine	HMDB0000161	ENSG00000156110	ADK	FALSE
31730	MR-IVW LD	19207_119_ADK_ADK	19207_119_ADK_ADK	M32425	dehydroepiandrosterone sulfate (dhea-s)	4	-0.0571406	0.149817	0.702905	DeCODE	P55263	Shin et al.	dehydroepiandrosterone sulfate (dhea-s)	HMDB0001032	ENSG00000156110	ADK	FALSE
31731	MR-IVW LD	19207_119_ADK_ADK	19207_119_ADK_ADK	M32458	oleamide	4	0.0220481	0.154862	0.886785	DeCODE	P55263	Shin et al.	oleamide	HMDB0002117	ENSG00000156110	ADK	FALSE
31732	MR-IVW LD	19207_119_ADK_ADK	19207_119_ADK_ADK	M32593	heme	4	-0.187658	0.166386	0.259385	DeCODE	P55263	Shin et al.	heme	HMDB0003178	ENSG00000156110	ADK	FALSE
31733	MR-IVW LD	19207_119_ADK_ADK	19207_119_ADK_ADK	M33453	alpha-ketoglutarate	4	0.199396	0.169827	0.240351	DeCODE	P55263	Shin et al.	alpha-ketoglutarate	HMDB0000208	ENSG00000156110	ADK	FALSE
31734	MR-IVW LD	19207_119_ADK_ADK	19207_119_ADK_ADK	M34106	bilirubin (e,z or z,e)*	4	0.0856376	0.182315	0.638553	DeCODE	P55263	Shin et al.	bilirubin (e,z or z,e)*	HMDB0000488	ENSG00000156110	ADK	FALSE
31735	MR-IVW LD	19207_119_ADK_ADK	19207_119_ADK_ADK	M34283	asparagine	4	0.00323751	0.150131	0.982795	DeCODE	P55263	Shin et al.	asparagine	HMDB0000168	ENSG00000156110	ADK	FALSE
31736	MR-IVW LD	19207_119_ADK_ADK	19207_119_ADK_ADK	bioa_001	alanine	4	-0.0530472	0.043685	0.224629	DeCODE	P55263	Lotta et al.	alanine	HMDB0000161	ENSG00000156110	ADK	FALSE
31737	MR-IVW LD	19207_119_ADK_ADK	19207_119_ADK_ADK	bioa_002	arginine	4	-0.0152022	0.0732608	0.835614	DeCODE	P55263	Lotta et al.	arginine	HMDB0000517	ENSG00000156110	ADK	FALSE
31738	MR-IVW LD	19207_119_ADK_ADK	19207_119_ADK_ADK	bioa_003	asparagine	4	-0.0426004	0.0730244	0.559642	DeCODE	P55263	Lotta et al.	asparagine	HMDB0000168	ENSG00000156110	ADK	FALSE
31739	MR-IVW LD	19207_119_ADK_ADK	19207_119_ADK_ADK	bioa_004	aspartate	4	0.137083	0.0731993	0.0611051	DeCODE	P55263	Lotta et al.	aspartate	HMDB0000191	ENSG00000156110	ADK	FALSE
31740	MR-IVW LD	19207_119_ADK_ADK	19207_119_ADK_ADK	bioa_005	citrulline	4	0.018101	0.073004	0.804177	DeCODE	P55263	Lotta et al.	citrulline	HMDB0000904	ENSG00000156110	ADK	FALSE
31741	MR-IVW LD	19207_119_ADK_ADK	19207_119_ADK_ADK	bioa_006	glutamine	4	0.00760339	0.0438351	0.862294	DeCODE	P55263	Lotta et al.	glutamine	HMDB0000641	ENSG00000156110	ADK	FALSE
31742	MR-IVW LD	19207_119_ADK_ADK	19207_119_ADK_ADK	bioa_007	glutamate	4	0.0571519	0.0729605	0.433435	DeCODE	P55263	Lotta et al.	glutamate	HMDB0000148	ENSG00000156110	ADK	FALSE
31743	MR-IVW LD	19207_119_ADK_ADK	19207_119_ADK_ADK	bioa_008	glycine	4	-0.0129334	0.0454014	0.775745	DeCODE	P55263	Lotta et al.	glycine	HMDB0000123	ENSG00000156110	ADK	FALSE
31744	MR-IVW LD	19207_119_ADK_ADK	19207_119_ADK_ADK	bioa_009	histidine	4	-0.00428582	0.0451745	0.924416	DeCODE	P55263	Lotta et al.	histidine	HMDB0000177	ENSG00000156110	ADK	FALSE
31745	MR-IVW LD	19207_119_ADK_ADK	19207_119_ADK_ADK	bioa_013	methionine	4	0.0115146	0.072973	0.87462	DeCODE	P55263	Lotta et al.	methionine	HMDB0000696	ENSG00000156110	ADK	FALSE
31746	MR-IVW LD	19207_119_ADK_ADK	19207_119_ADK_ADK	bioa_014	ornithine	4	-0.0715024	0.0730286	0.32753	DeCODE	P55263	Lotta et al.	ornithine	HMDB0000214	ENSG00000156110	ADK	FALSE
31747	MR-IVW LD	19207_119_ADK_ADK	19207_119_ADK_ADK	bioa_015	phenylethylamine	5	-0.0560416	0.12598	0.656432	DeCODE	P55263	Lotta et al.	phenylethylamine	HMDB0012275	ENSG00000156110	ADK	FALSE
31748	MR-IVW LD	19207_119_ADK_ADK	19207_119_ADK_ADK	bioa_016	phenylalanine	4	-0.0129648	0.0442301	0.769429	DeCODE	P55263	Lotta et al.	phenylalanine	HMDB0000159	ENSG00000156110	ADK	FALSE
31749	MR-IVW LD	19207_119_ADK_ADK	19207_119_ADK_ADK	bioa_018	serine	4	-0.0905324	0.0729876	0.214835	DeCODE	P55263	Lotta et al.	serine	HMDB0000187	ENSG00000156110	ADK	FALSE
31750	MR-IVW LD	19207_119_ADK_ADK	19207_119_ADK_ADK	bioa_019	threonine	4	0.000190394	0.0750502	0.997976	DeCODE	P55263	Lotta et al.	threonine	HMDB0000167	ENSG00000156110	ADK	FALSE
31751	MR-IVW LD	19207_119_ADK_ADK	19207_119_ADK_ADK	bioa_020	tryptophan	4	0.0514348	0.0729646	0.480855	DeCODE	P55263	Lotta et al.	tryptophan	HMDB0000929	ENSG00000156110	ADK	FALSE
31752	MR-IVW LD	19207_119_ADK_ADK	19207_119_ADK_ADK	bioa_021	tyrosine	4	-0.00287249	0.0436614	0.947545	DeCODE	P55263	Lotta et al.	tyrosine	HMDB0000158	ENSG00000156110	ADK	FALSE
31753	MR-IVW LD	19207_119_ADK_ADK	19207_119_ADK_ADK	bioa_022	valine	4	-0.0026659	0.0438815	0.951557	DeCODE	P55263	Lotta et al.	valine	HMDB0000883	ENSG00000156110	ADK	FALSE
31754	MR-IVW LD	19207_119_ADK_ADK	19207_119_ADK_ADK	bioa_023	n-acetylornithine	4	-0.0274787	0.0733004	0.707751	DeCODE	P55263	Lotta et al.	n-acetylornithine	HMDB0003357	ENSG00000156110	ADK	FALSE
31755	MR-IVW LD	19207_119_ADK_ADK	19207_119_ADK_ADK	bioa_030	trans-hydroxyproline	4	0.144885	0.0730571	0.0473474	DeCODE	P55263	Lotta et al.	trans-hydroxyproline	HMDB0000725	ENSG00000156110	ADK	FALSE
31756	MR-IVW LD	19207_119_ADK_ADK	19207_119_ADK_ADK	bioa_031	sarcosine	5	-0.0607175	0.0770442	0.430646	DeCODE	P55263	Lotta et al.	sarcosine	HMDB0000271	ENSG00000156110	ADK	FALSE
31757	MR-IVW LD	19207_119_ADK_ADK	19207_119_ADK_ADK	bioa_032	serotonin	4	0.0317875	0.0934072	0.733622	DeCODE	P55263	Lotta et al.	serotonin	HMDB0000259	ENSG00000156110	ADK	FALSE
31758	MR-IVW LD	19207_119_ADK_ADK	19207_119_ADK_ADK	bioa_033	spermidine	5	0.0654449	0.0902414	0.468317	DeCODE	P55263	Lotta et al.	spermidine	HMDB0001257	ENSG00000156110	ADK	FALSE
31759	MR-IVW LD	19207_119_ADK_ADK	19207_119_ADK_ADK	bior_002	acetylcarnitine (c2)	4	-0.0472641	0.0729251	0.516908	DeCODE	P55263	Lotta et al.	acetylcarnitine (c2)	HMDB0000201	ENSG00000156110	ADK	FALSE
31760	MR-IVW LD	19207_119_ADK_ADK	19207_119_ADK_ADK	bior_031	hexadecanoylcarnitine	4	0.0884235	0.0730327	0.225996	DeCODE	P55263	Lotta et al.	hexadecanoylcarnitine	HMDB0000222	ENSG00000156110	ADK	FALSE
31761	MR-IVW LD	19207_119_ADK_ADK	19207_119_ADK_ADK	met-d-Acetate	acetate	5	0.00599992	0.0343825	0.861468	DeCODE	P55263	Borges et al.	acetate	HMDB0000042	ENSG00000156110	ADK	FALSE
31762	MR-IVW LD	19207_119_ADK_ADK	19207_119_ADK_ADK	met-d-Acetoacetate	acetoacetate	5	-0.00582405	0.0343783	0.865473	DeCODE	P55263	Borges et al.	acetoacetate	HMDB0000060	ENSG00000156110	ADK	FALSE
31763	MR-IVW LD	19207_119_ADK_ADK	19207_119_ADK_ADK	met-d-Ala	alanine	5	-0.0187712	0.0343784	0.585055	DeCODE	P55263	Borges et al.	alanine	HMDB0000161	ENSG00000156110	ADK	FALSE
31764	MR-IVW LD	19207_119_ADK_ADK	19207_119_ADK_ADK	met-d-Citrate	citrate	5	-0.0101902	0.0343797	0.766924	DeCODE	P55263	Borges et al.	citrate	HMDB0000094	ENSG00000156110	ADK	FALSE
31765	MR-IVW LD	19207_119_ADK_ADK	19207_119_ADK_ADK	met-d-Gln	glutamine	5	-0.0458803	0.0344268	0.182634	DeCODE	P55263	Borges et al.	glutamine	HMDB0000641	ENSG00000156110	ADK	FALSE
31766	MR-IVW LD	19207_119_ADK_ADK	19207_119_ADK_ADK	met-d-Glucose	glucose	5	-0.0137937	0.0344089	0.688511	DeCODE	P55263	Borges et al.	glucose	HMDB0000122	ENSG00000156110	ADK	FALSE
31767	MR-IVW LD	19207_119_ADK_ADK	19207_119_ADK_ADK	met-d-Gly	glycine	5	0.042223	0.0343934	0.21958	DeCODE	P55263	Borges et al.	glycine	HMDB0000123	ENSG00000156110	ADK	FALSE
31768	MR-IVW LD	19207_119_ADK_ADK	19207_119_ADK_ADK	met-d-His	histidine	5	-0.0711653	0.0344049	0.0385964	DeCODE	P55263	Borges et al.	histidine	HMDB0000177	ENSG00000156110	ADK	FALSE
31769	MR-IVW LD	19207_119_ADK_ADK	19207_119_ADK_ADK	met-d-LA	linoleate (18:2n6)	5	0.0227052	0.0343895	0.509101	DeCODE	P55263	Borges et al.	linoleate (18:2n6)	HMDB0006270,HMDB0000673	ENSG00000156110	ADK	FALSE
31770	MR-IVW LD	19207_119_ADK_ADK	19207_119_ADK_ADK	met-d-Phe	phenylalanine	5	-0.060331	0.0343856	0.0793372	DeCODE	P55263	Borges et al.	phenylalanine	HMDB0000159	ENSG00000156110	ADK	FALSE
31771	MR-IVW LD	19207_119_ADK_ADK	19207_119_ADK_ADK	met-d-Pyruvate	pyruvate	5	0.147975	0.0344246	1.71947e-05	DeCODE	P55263	Borges et al.	pyruvate	HMDB0000243	ENSG00000156110	ADK	FALSE
31772	MR-IVW LD	19207_119_ADK_ADK	19207_119_ADK_ADK	met-d-Tyr	tyrosine	5	-0.0146904	0.0344025	0.669367	DeCODE	P55263	Borges et al.	tyrosine	HMDB0000158	ENSG00000156110	ADK	FALSE
31773	MR-IVW LD	19207_119_ADK_ADK	19207_119_ADK_ADK	met-d-Val	valine	5	-0.0390264	0.0343822	0.256344	DeCODE	P55263	Borges et al.	valine	HMDB0000883	ENSG00000156110	ADK	FALSE
31774	MR-IVW LD	19222_124_RAB5B_RAB5B	19222_124_RAB5B_RAB5B	GCST90199627	n-alpha-acetylornithine	2	-0.359256	0.276121	0.19323	DeCODE	P61020	Chen et al.	n-alpha-acetylornithine	HMDB0003357	ENSG00000111540	RAB5B	FALSE
31775	MR-IVW LD	19222_124_RAB5B_RAB5B	19222_124_RAB5B_RAB5B	GCST90199628	3-methylhistidine	2	0.212294	0.227091	0.34987	DeCODE	P61020	Chen et al.	3-methylhistidine	HMDB0000479	ENSG00000111540	RAB5B	FALSE
31776	MR-IVW LD	19222_124_RAB5B_RAB5B	19222_124_RAB5B_RAB5B	GCST90199629	glycerophosphorylcholine (gpc)	2	-0.0254599	0.228159	0.91115	DeCODE	P61020	Chen et al.	glycerophosphorylcholine (gpc)	HMDB0000086	ENSG00000111540	RAB5B	FALSE
31777	MR-IVW LD	19222_124_RAB5B_RAB5B	19222_124_RAB5B_RAB5B	GCST90199637	n-acetylglutamate	2	0.0715336	0.234071	0.759905	DeCODE	P61020	Chen et al.	n-acetylglutamate	HMDB0001138	ENSG00000111540	RAB5B	FALSE
31778	MR-IVW LD	19222_124_RAB5B_RAB5B	19222_124_RAB5B_RAB5B	GCST90199651	docosahexaenoate (dha; 22:6n3)	2	0.0146034	0.227233	0.948758	DeCODE	P61020	Chen et al.	docosahexaenoate (dha; 22:6n3)	HMDB0002183	ENSG00000111540	RAB5B	FALSE
31779	MR-IVW LD	19222_124_RAB5B_RAB5B	19222_124_RAB5B_RAB5B	GCST90199652	1-stearoyl-2-oleoyl-gps (18:0/18:1)	2	1.47149	0.229902	1.54846e-10	DeCODE	P61020	Chen et al.	1-stearoyl-2-oleoyl-gps (18:0/18:1)	HMDB0010163	ENSG00000111540	RAB5B	FALSE
31780	MR-IVW LD	19222_124_RAB5B_RAB5B	19222_124_RAB5B_RAB5B	GCST90199654	paraxanthine	2	-0.100044	0.233497	0.668317	DeCODE	P61020	Chen et al.	paraxanthine	HMDB0001860	ENSG00000111540	RAB5B	FALSE
31781	MR-IVW LD	19222_124_RAB5B_RAB5B	19222_124_RAB5B_RAB5B	GCST90199665	n-acetylaspartate (naa)	2	-0.214877	0.229041	0.348163	DeCODE	P61020	Chen et al.	n-acetylaspartate (naa)	HMDB0000812	ENSG00000111540	RAB5B	FALSE
31782	MR-IVW LD	19222_124_RAB5B_RAB5B	19222_124_RAB5B_RAB5B	GCST90199666	palmitoylcarnitine (c16)	2	-0.242219	0.227535	0.287084	DeCODE	P61020	Chen et al.	palmitoylcarnitine (c16)	HMDB0000222	ENSG00000111540	RAB5B	FALSE
31783	MR-IVW LD	19222_124_RAB5B_RAB5B	19222_124_RAB5B_RAB5B	GCST90199669	acetylcarnitine (c2)	2	-0.0470316	0.227467	0.836195	DeCODE	P61020	Chen et al.	acetylcarnitine (c2)	HMDB0000201	ENSG00000111540	RAB5B	FALSE
31784	MR-IVW LD	19222_124_RAB5B_RAB5B	19222_124_RAB5B_RAB5B	GCST90199673	dehydroepiandrosterone sulfate (dhea-s)	2	-0.0873243	0.227934	0.701637	DeCODE	P61020	Chen et al.	dehydroepiandrosterone sulfate (dhea-s)	HMDB0001032	ENSG00000111540	RAB5B	FALSE
31785	MR-IVW LD	19222_124_RAB5B_RAB5B	19222_124_RAB5B_RAB5B	GCST90199691	1-methylhistidine	2	0.0101955	0.22794	0.964323	DeCODE	P61020	Chen et al.	1-methylhistidine	HMDB0000001	ENSG00000111540	RAB5B	FALSE
31786	MR-IVW LD	19222_124_RAB5B_RAB5B	19222_124_RAB5B_RAB5B	GCST90199845	sphinganine-1-phosphate	2	0.258884	0.229344	0.258982	DeCODE	P61020	Chen et al.	sphinganine-1-phosphate	HMDB0001383	ENSG00000111540	RAB5B	FALSE
31787	MR-IVW LD	19222_124_RAB5B_RAB5B	19222_124_RAB5B_RAB5B	GCST90199896	sulfate*	2	-0.153463	0.227907	0.500721	DeCODE	P61020	Chen et al.	sulfate*	HMDB01448	ENSG00000111540	RAB5B	FALSE
31788	MR-IVW LD	19222_124_RAB5B_RAB5B	19222_124_RAB5B_RAB5B	GCST90199972	sphingomyelin (d18:1/24:1, d18:2/24:0)*	2	-0.0160971	0.227398	0.943566	DeCODE	P61020	Chen et al.	sphingomyelin (d18:1/24:1, d18:2/24:0)*	HMDB0012107	ENSG00000111540	RAB5B	FALSE
31789	MR-IVW LD	19222_124_RAB5B_RAB5B	19222_124_RAB5B_RAB5B	GCST90200001	sphingomyelin (d18:1/20:0, d16:1/22:0)*	2	-0.105142	0.22753	0.64401	DeCODE	P61020	Chen et al.	sphingomyelin (d18:1/20:0, d16:1/22:0)*	HMDB0012102	ENSG00000111540	RAB5B	FALSE
31790	MR-IVW LD	19222_124_RAB5B_RAB5B	19222_124_RAB5B_RAB5B	GCST90200049	myristoyl dihydrosphingomyelin (d18:0/14:0)*	2	0.0899666	0.227577	0.692604	DeCODE	P61020	Chen et al.	myristoyl dihydrosphingomyelin (d18:0/14:0)*	HMDB0012085	ENSG00000111540	RAB5B	FALSE
31791	MR-IVW LD	19222_124_RAB5B_RAB5B	19222_124_RAB5B_RAB5B	GCST90200056	sphingomyelin (d18:0/18:0, d19:0/17:0)*	2	0.274925	0.227293	0.226447	DeCODE	P61020	Chen et al.	sphingomyelin (d18:0/18:0, d19:0/17:0)*	HMDB0012087	ENSG00000111540	RAB5B	FALSE
31792	MR-IVW LD	19222_124_RAB5B_RAB5B	19222_124_RAB5B_RAB5B	GCST90200279	pantothenate	2	-0.125103	0.228408	0.583886	DeCODE	P61020	Chen et al.	pantothenate	HMDB0000210	ENSG00000111540	RAB5B	FALSE
31793	MR-IVW LD	19222_124_RAB5B_RAB5B	19222_124_RAB5B_RAB5B	GCST90200281	phosphoethanolamine	2	1.14838	0.227386	4.40998e-07	DeCODE	P61020	Chen et al.	phosphoethanolamine	HMDB0000224	ENSG00000111540	RAB5B	FALSE
31794	MR-IVW LD	19222_124_RAB5B_RAB5B	19222_124_RAB5B_RAB5B	GCST90200283	3-ureidopropionate	2	0.346355	0.238042	0.145665	DeCODE	P61020	Chen et al.	3-ureidopropionate	HMDB0000026	ENSG00000111540	RAB5B	FALSE
31795	MR-IVW LD	19222_124_RAB5B_RAB5B	19222_124_RAB5B_RAB5B	GCST90200291	sarcosine	2	0.0353677	0.228007	0.876729	DeCODE	P61020	Chen et al.	sarcosine	HMDB0000271	ENSG00000111540	RAB5B	FALSE
31796	MR-IVW LD	19222_124_RAB5B_RAB5B	19222_124_RAB5B_RAB5B	GCST90200292	trans-4-hydroxyproline	2	0.65236	0.227533	0.00414248	DeCODE	P61020	Chen et al.	trans-4-hydroxyproline	HMDB0000725	ENSG00000111540	RAB5B	FALSE
31797	MR-IVW LD	19222_124_RAB5B_RAB5B	19222_124_RAB5B_RAB5B	GCST90200293	thyroxine	2	0.317829	0.227454	0.162313	DeCODE	P61020	Chen et al.	thyroxine	HMDB0000248	ENSG00000111540	RAB5B	FALSE
31798	MR-IVW LD	19222_124_RAB5B_RAB5B	19222_124_RAB5B_RAB5B	GCST90200296	methyl indole-3-acetate	2	0.274106	0.246529	0.266198	DeCODE	P61020	Chen et al.	methyl indole-3-acetate	HMDB0029738	ENSG00000111540	RAB5B	FALSE
31799	MR-IVW LD	19222_124_RAB5B_RAB5B	19222_124_RAB5B_RAB5B	GCST90200304	citrate	2	0.0653794	0.227495	0.773815	DeCODE	P61020	Chen et al.	citrate	HMDB0000094	ENSG00000111540	RAB5B	FALSE
31800	MR-IVW LD	19222_124_RAB5B_RAB5B	19222_124_RAB5B_RAB5B	GCST90200306	butyrate/isobutyrate (4:0)	2	-0.31039	0.231085	0.179212	DeCODE	P61020	Chen et al.	butyrate/isobutyrate (4:0)	HMDB0000039	ENSG00000111540	RAB5B	FALSE
31801	MR-IVW LD	19222_124_RAB5B_RAB5B	19222_124_RAB5B_RAB5B	GCST90200314	n-acetylneuraminate	2	0.956731	0.228177	2.75367e-05	DeCODE	P61020	Chen et al.	n-acetylneuraminate	HMDB0000230	ENSG00000111540	RAB5B	FALSE
31802	MR-IVW LD	19222_124_RAB5B_RAB5B	19222_124_RAB5B_RAB5B	GCST90200318	acetoacetate	2	0.148931	0.249205	0.55009	DeCODE	P61020	Chen et al.	acetoacetate	HMDB0000060	ENSG00000111540	RAB5B	FALSE
31803	MR-IVW LD	19222_124_RAB5B_RAB5B	19222_124_RAB5B_RAB5B	GCST90200319	cys-gly, oxidized	2	0.192885	0.227535	0.396598	DeCODE	P61020	Chen et al.	cys-gly, oxidized	HMDB0000078	ENSG00000111540	RAB5B	FALSE
31804	MR-IVW LD	19222_124_RAB5B_RAB5B	19222_124_RAB5B_RAB5B	GCST90200321	cholate	2	-0.532909	0.232693	0.0220105	DeCODE	P61020	Chen et al.	cholate	HMDB0000619	ENSG00000111540	RAB5B	FALSE
31805	MR-IVW LD	19222_124_RAB5B_RAB5B	19222_124_RAB5B_RAB5B	GCST90200323	creatine	2	-0.168374	0.227148	0.45854	DeCODE	P61020	Chen et al.	creatine	HMDB0000064	ENSG00000111540	RAB5B	FALSE
31806	MR-IVW LD	19222_124_RAB5B_RAB5B	19222_124_RAB5B_RAB5B	GCST90200325	glycerol	2	0.0157015	0.227125	0.944885	DeCODE	P61020	Chen et al.	glycerol	HMDB0000131	ENSG00000111540	RAB5B	FALSE
31807	MR-IVW LD	19222_124_RAB5B_RAB5B	19222_124_RAB5B_RAB5B	GCST90200327	choline	2	0.127531	0.227461	0.575021	DeCODE	P61020	Chen et al.	choline	HMDB0000097	ENSG00000111540	RAB5B	FALSE
31808	MR-IVW LD	19222_124_RAB5B_RAB5B	19222_124_RAB5B_RAB5B	GCST90200335	stearoyl sphingomyelin (d18:1/18:0)	2	-0.000232403	0.227521	0.999185	DeCODE	P61020	Chen et al.	stearoyl sphingomyelin (d18:1/18:0)	HMDB0001348	ENSG00000111540	RAB5B	FALSE
31809	MR-IVW LD	19222_124_RAB5B_RAB5B	19222_124_RAB5B_RAB5B	GCST90200336	n-palmitoyl-sphingosine (d18:1/16:0)	2	-0.071101	0.227404	0.754536	DeCODE	P61020	Chen et al.	n-palmitoyl-sphingosine (d18:1/16:0)	HMDB0004949	ENSG00000111540	RAB5B	FALSE
31810	MR-IVW LD	19222_124_RAB5B_RAB5B	19222_124_RAB5B_RAB5B	GCST90200337	taurochenodeoxycholate	2	-0.11187	0.230471	0.627394	DeCODE	P61020	Chen et al.	taurochenodeoxycholate	HMDB0000951	ENSG00000111540	RAB5B	FALSE
31811	MR-IVW LD	19222_124_RAB5B_RAB5B	19222_124_RAB5B_RAB5B	GCST90200341	n-stearoyl-sphingosine (d18:1/18:0)*	2	0.0353313	0.227573	0.876622	DeCODE	P61020	Chen et al.	n-stearoyl-sphingosine (d18:1/18:0)*	HMDB0004950	ENSG00000111540	RAB5B	FALSE
31812	MR-IVW LD	19222_124_RAB5B_RAB5B	19222_124_RAB5B_RAB5B	GCST90200345	s-adenosylhomocysteine (sah)	2	0.348501	0.263794	0.186464	DeCODE	P61020	Chen et al.	s-adenosylhomocysteine (sah)	HMDB00939	ENSG00000111540	RAB5B	FALSE
31813	MR-IVW LD	19222_124_RAB5B_RAB5B	19222_124_RAB5B_RAB5B	GCST90200348	quinolinate	2	-0.0347459	0.228284	0.879026	DeCODE	P61020	Chen et al.	quinolinate	HMDB0000232	ENSG00000111540	RAB5B	FALSE
31814	MR-IVW LD	19222_124_RAB5B_RAB5B	19222_124_RAB5B_RAB5B	GCST90200349	eicosapentaenoate (epa; 20:5n3)	2	-0.0459208	0.227537	0.84006	DeCODE	P61020	Chen et al.	eicosapentaenoate (epa; 20:5n3)	HMDB0001999	ENSG00000111540	RAB5B	FALSE
31815	MR-IVW LD	19222_124_RAB5B_RAB5B	19222_124_RAB5B_RAB5B	GCST90200351	n-acetylputrescine	2	0.264714	0.227703	0.245017	DeCODE	P61020	Chen et al.	n-acetylputrescine	HMDB0002064	ENSG00000111540	RAB5B	FALSE
31816	MR-IVW LD	19222_124_RAB5B_RAB5B	19222_124_RAB5B_RAB5B	GCST90200354	linoleate (18:2n6)	2	-0.115086	0.227492	0.612932	DeCODE	P61020	Chen et al.	linoleate (18:2n6)	HMDB0006270,HMDB0000673	ENSG00000111540	RAB5B	FALSE
31817	MR-IVW LD	19222_124_RAB5B_RAB5B	19222_124_RAB5B_RAB5B	GCST90200355	adenosine 5'-diphosphate (adp)	2	0.706812	0.304521	0.0202835	DeCODE	P61020	Chen et al.	adenosine 5'-diphosphate (adp)	HMDB0001341	ENSG00000111540	RAB5B	FALSE
31818	MR-IVW LD	19222_124_RAB5B_RAB5B	19222_124_RAB5B_RAB5B	GCST90200356	adenosine 5'-monophosphate (amp)	2	0.292829	0.228061	0.199145	DeCODE	P61020	Chen et al.	adenosine 5'-monophosphate (amp)	HMDB0000045	ENSG00000111540	RAB5B	FALSE
31819	MR-IVW LD	19222_124_RAB5B_RAB5B	19222_124_RAB5B_RAB5B	GCST90200358	arachidonate (20:4n6)	2	-0.102419	0.227323	0.652318	DeCODE	P61020	Chen et al.	arachidonate (20:4n6)	HMDB0001043	ENSG00000111540	RAB5B	FALSE
31820	MR-IVW LD	19222_124_RAB5B_RAB5B	19222_124_RAB5B_RAB5B	GCST90200359	5-methylthioadenosine (mta)	2	0.120181	0.228183	0.598411	DeCODE	P61020	Chen et al.	5-methylthioadenosine (mta)	HMDB0001173	ENSG00000111540	RAB5B	FALSE
31821	MR-IVW LD	19222_124_RAB5B_RAB5B	19222_124_RAB5B_RAB5B	GCST90200361	beta-alanine	2	0.119209	0.229531	0.603511	DeCODE	P61020	Chen et al.	beta-alanine	HMDB0000056	ENSG00000111540	RAB5B	FALSE
31822	MR-IVW LD	19222_124_RAB5B_RAB5B	19222_124_RAB5B_RAB5B	GCST90200362	succinate	2	-0.435896	0.231954	0.0602125	DeCODE	P61020	Chen et al.	succinate	HMDB0000254	ENSG00000111540	RAB5B	FALSE
31823	MR-IVW LD	19222_124_RAB5B_RAB5B	19222_124_RAB5B_RAB5B	GCST90200363	choline phosphate	2	0.990912	0.227559	1.33354e-05	DeCODE	P61020	Chen et al.	choline phosphate	HMDB0001565	ENSG00000111540	RAB5B	FALSE
31824	MR-IVW LD	19222_124_RAB5B_RAB5B	19222_124_RAB5B_RAB5B	GCST90200364	cysteinylglycine	2	0.284458	0.228115	0.2124	DeCODE	P61020	Chen et al.	cysteinylglycine	HMDB0000078	ENSG00000111540	RAB5B	FALSE
31825	MR-IVW LD	19222_124_RAB5B_RAB5B	19222_124_RAB5B_RAB5B	GCST90200365	phenylpyruvate	2	0.0371614	0.227757	0.870391	DeCODE	P61020	Chen et al.	phenylpyruvate	HMDB0000205	ENSG00000111540	RAB5B	FALSE
31826	MR-IVW LD	19222_124_RAB5B_RAB5B	19222_124_RAB5B_RAB5B	GCST90200368	cholesterol	2	0.288523	0.227503	0.20472	DeCODE	P61020	Chen et al.	cholesterol	HMDB0000067	ENSG00000111540	RAB5B	FALSE
31827	MR-IVW LD	19222_124_RAB5B_RAB5B	19222_124_RAB5B_RAB5B	GCST90200369	2-hydroxyphenylacetate	2	0.229621	0.237718	0.334076	DeCODE	P61020	Chen et al.	2-hydroxyphenylacetate	HMDB0000669	ENSG00000111540	RAB5B	FALSE
31828	MR-IVW LD	19222_124_RAB5B_RAB5B	19222_124_RAB5B_RAB5B	GCST90200370	aspartate	2	1.85557	0.226987	2.96337e-16	DeCODE	P61020	Chen et al.	aspartate	HMDB0000191	ENSG00000111540	RAB5B	FALSE
31829	MR-IVW LD	19222_124_RAB5B_RAB5B	19222_124_RAB5B_RAB5B	GCST90200372	arginine	2	-0.110424	0.227811	0.627875	DeCODE	P61020	Chen et al.	arginine	HMDB0000517	ENSG00000111540	RAB5B	FALSE
31830	MR-IVW LD	19222_124_RAB5B_RAB5B	19222_124_RAB5B_RAB5B	GCST90200374	sphinganine	2	1.68188	0.239462	2.1625e-12	DeCODE	P61020	Chen et al.	sphinganine	HMDB0000269	ENSG00000111540	RAB5B	FALSE
31831	MR-IVW LD	19222_124_RAB5B_RAB5B	19222_124_RAB5B_RAB5B	GCST90200376	flavin adenine dinucleotide (fad)	2	0.135223	0.261379	0.604914	DeCODE	P61020	Chen et al.	flavin adenine dinucleotide (fad)	HMDB0001248	ENSG00000111540	RAB5B	FALSE
31832	MR-IVW LD	19222_124_RAB5B_RAB5B	19222_124_RAB5B_RAB5B	GCST90200377	histidine	2	-0.203386	0.227999	0.372367	DeCODE	P61020	Chen et al.	histidine	HMDB0000177	ENSG00000111540	RAB5B	FALSE
31833	MR-IVW LD	19222_124_RAB5B_RAB5B	19222_124_RAB5B_RAB5B	GCST90200378	cortisol	2	-0.277074	0.228406	0.225101	DeCODE	P61020	Chen et al.	cortisol	HMDB0000063	ENSG00000111540	RAB5B	FALSE
31834	MR-IVW LD	19222_124_RAB5B_RAB5B	19222_124_RAB5B_RAB5B	GCST90200379	hypotaurine	2	0.00264606	0.228156	0.990747	DeCODE	P61020	Chen et al.	hypotaurine	HMDB0000965	ENSG00000111540	RAB5B	FALSE
31835	MR-IVW LD	19222_124_RAB5B_RAB5B	19222_124_RAB5B_RAB5B	GCST90200382	cystine	2	-0.3021	0.228635	0.186395	DeCODE	P61020	Chen et al.	cystine	HMDB0000192	ENSG00000111540	RAB5B	FALSE
31836	MR-IVW LD	19222_124_RAB5B_RAB5B	19222_124_RAB5B_RAB5B	GCST90200383	cystathionine	2	0.192094	0.230939	0.405525	DeCODE	P61020	Chen et al.	cystathionine	HMDB0000099	ENSG00000111540	RAB5B	FALSE
31837	MR-IVW LD	19222_124_RAB5B_RAB5B	19222_124_RAB5B_RAB5B	GCST90200384	guanidinoacetate	2	-0.133147	0.227788	0.55887	DeCODE	P61020	Chen et al.	guanidinoacetate	HMDB0000128	ENSG00000111540	RAB5B	FALSE
31838	MR-IVW LD	19222_124_RAB5B_RAB5B	19222_124_RAB5B_RAB5B	GCST90200385	sphingosine	2	1.81011	0.230935	4.57174e-15	DeCODE	P61020	Chen et al.	sphingosine	HMDB0000252	ENSG00000111540	RAB5B	FALSE
31839	MR-IVW LD	19222_124_RAB5B_RAB5B	19222_124_RAB5B_RAB5B	GCST90200390	stearate (18:0)	2	-0.0490132	0.227314	0.829284	DeCODE	P61020	Chen et al.	stearate (18:0)	HMDB0000827	ENSG00000111540	RAB5B	FALSE
31840	MR-IVW LD	19222_124_RAB5B_RAB5B	19222_124_RAB5B_RAB5B	GCST90200391	methionine	2	0.205418	0.228011	0.367634	DeCODE	P61020	Chen et al.	methionine	HMDB0000696	ENSG00000111540	RAB5B	FALSE
31841	MR-IVW LD	19222_124_RAB5B_RAB5B	19222_124_RAB5B_RAB5B	GCST90200392	orotate	2	-0.288307	0.229324	0.20868	DeCODE	P61020	Chen et al.	orotate	HMDB0000226	ENSG00000111540	RAB5B	FALSE
31842	MR-IVW LD	19222_124_RAB5B_RAB5B	19222_124_RAB5B_RAB5B	GCST90200393	phosphate	2	0.0882728	0.227662	0.698211	DeCODE	P61020	Chen et al.	phosphate	HMDB0001429	ENSG00000111540	RAB5B	TRUE
31843	MR-IVW LD	19222_124_RAB5B_RAB5B	19222_124_RAB5B_RAB5B	GCST90200394	inosine	2	-0.0219353	0.294164	0.940558	DeCODE	P61020	Chen et al.	inosine	HMDB0000195	ENSG00000111540	RAB5B	FALSE
31844	MR-IVW LD	19222_124_RAB5B_RAB5B	19222_124_RAB5B_RAB5B	GCST90200395	inosine 5'-monophosphate (imp)	2	1.22921	0.303233	5.04178e-05	DeCODE	P61020	Chen et al.	inosine 5'-monophosphate (imp)	HMDB0000175	ENSG00000111540	RAB5B	FALSE
31845	MR-IVW LD	19222_124_RAB5B_RAB5B	19222_124_RAB5B_RAB5B	GCST90200396	phenylalanine	2	0.0675066	0.227933	0.767102	DeCODE	P61020	Chen et al.	phenylalanine	HMDB0000159	ENSG00000111540	RAB5B	FALSE
31846	MR-IVW LD	19222_124_RAB5B_RAB5B	19222_124_RAB5B_RAB5B	GCST90200397	palmitate (16:0)	2	-0.139761	0.227355	0.538736	DeCODE	P61020	Chen et al.	palmitate (16:0)	HMDB0000220	ENSG00000111540	RAB5B	FALSE
31847	MR-IVW LD	19222_124_RAB5B_RAB5B	19222_124_RAB5B_RAB5B	GCST90200400	nicotinamide	2	0.596229	0.229536	0.00938956	DeCODE	P61020	Chen et al.	nicotinamide	HMDB0001406	ENSG00000111540	RAB5B	FALSE
31848	MR-IVW LD	19222_124_RAB5B_RAB5B	19222_124_RAB5B_RAB5B	GCST90200401	myo-inositol	2	-0.185666	0.228406	0.416289	DeCODE	P61020	Chen et al.	myo-inositol	HMDB0000211	ENSG00000111540	RAB5B	FALSE
31849	MR-IVW LD	19222_124_RAB5B_RAB5B	19222_124_RAB5B_RAB5B	GCST90200403	citrulline	2	-0.143267	0.228916	0.531415	DeCODE	P61020	Chen et al.	citrulline	HMDB0000904	ENSG00000111540	RAB5B	FALSE
31850	MR-IVW LD	19222_124_RAB5B_RAB5B	19222_124_RAB5B_RAB5B	GCST90200404	ornithine	2	0.321266	0.227549	0.157993	DeCODE	P61020	Chen et al.	ornithine	HMDB0000214	ENSG00000111540	RAB5B	FALSE
31851	MR-IVW LD	19222_124_RAB5B_RAB5B	19222_124_RAB5B_RAB5B	GCST90200405	retinol (vitamin a)	2	-0.113657	0.227649	0.617592	DeCODE	P61020	Chen et al.	retinol (vitamin a)	HMDB0000305	ENSG00000111540	RAB5B	FALSE
31852	MR-IVW LD	19222_124_RAB5B_RAB5B	19222_124_RAB5B_RAB5B	GCST90200406	1-methylnicotinamide	2	0.122133	0.228378	0.592798	DeCODE	P61020	Chen et al.	1-methylnicotinamide	HMDB0000699	ENSG00000111540	RAB5B	FALSE
31853	MR-IVW LD	19222_124_RAB5B_RAB5B	19222_124_RAB5B_RAB5B	GCST90200407	uridine	2	-0.169365	0.227569	0.456734	DeCODE	P61020	Chen et al.	uridine	HMDB0000296	ENSG00000111540	RAB5B	FALSE
31854	MR-IVW LD	19222_124_RAB5B_RAB5B	19222_124_RAB5B_RAB5B	GCST90200410	phytanate	2	0.0577968	0.228006	0.799891	DeCODE	P61020	Chen et al.	phytanate	HMDB0000801	ENSG00000111540	RAB5B	FALSE
31855	MR-IVW LD	19222_124_RAB5B_RAB5B	19222_124_RAB5B_RAB5B	GCST90200412	glutamate	2	0.163172	0.227115	0.472476	DeCODE	P61020	Chen et al.	glutamate	HMDB0000148	ENSG00000111540	RAB5B	FALSE
31856	MR-IVW LD	19222_124_RAB5B_RAB5B	19222_124_RAB5B_RAB5B	GCST90200413	2'-deoxyuridine	2	-1.08617	0.23224	2.91215e-06	DeCODE	P61020	Chen et al.	2'-deoxyuridine	HMDB0000012	ENSG00000111540	RAB5B	FALSE
31857	MR-IVW LD	19222_124_RAB5B_RAB5B	19222_124_RAB5B_RAB5B	GCST90200415	serine	2	-0.0959402	0.227334	0.673009	DeCODE	P61020	Chen et al.	serine	HMDB0000187	ENSG00000111540	RAB5B	FALSE
31858	MR-IVW LD	19222_124_RAB5B_RAB5B	19222_124_RAB5B_RAB5B	GCST90200417	urea	2	0.35696	0.227782	0.117088	DeCODE	P61020	Chen et al.	urea	HMDB0000294	ENSG00000111540	RAB5B	FALSE
31859	MR-IVW LD	19222_124_RAB5B_RAB5B	19222_124_RAB5B_RAB5B	GCST90200418	pyridoxal	2	-0.207395	0.230852	0.368977	DeCODE	P61020	Chen et al.	pyridoxal	HMDB0001545	ENSG00000111540	RAB5B	FALSE
31860	MR-IVW LD	19222_124_RAB5B_RAB5B	19222_124_RAB5B_RAB5B	GCST90200419	glutamine	2	0.378883	0.227573	0.0959358	DeCODE	P61020	Chen et al.	glutamine	HMDB0000641	ENSG00000111540	RAB5B	FALSE
31861	MR-IVW LD	19222_124_RAB5B_RAB5B	19222_124_RAB5B_RAB5B	GCST90200422	serotonin	2	0.832838	0.238622	0.000482649	DeCODE	P61020	Chen et al.	serotonin	HMDB0000259	ENSG00000111540	RAB5B	FALSE
31862	MR-IVW LD	19222_124_RAB5B_RAB5B	19222_124_RAB5B_RAB5B	GCST90200423	spermidine	2	1.10378	0.241024	4.65959e-06	DeCODE	P61020	Chen et al.	spermidine	HMDB0001257	ENSG00000111540	RAB5B	FALSE
31863	MR-IVW LD	19222_124_RAB5B_RAB5B	19222_124_RAB5B_RAB5B	GCST90200427	tyrosine	2	0.369621	0.227587	0.104357	DeCODE	P61020	Chen et al.	tyrosine	HMDB0000158	ENSG00000111540	RAB5B	FALSE
31864	MR-IVW LD	19222_124_RAB5B_RAB5B	19222_124_RAB5B_RAB5B	GCST90200429	cytidine	2	0.263148	0.236241	0.265324	DeCODE	P61020	Chen et al.	cytidine	HMDB0000089	ENSG00000111540	RAB5B	FALSE
31865	MR-IVW LD	19222_124_RAB5B_RAB5B	19222_124_RAB5B_RAB5B	GCST90200430	pyruvate	2	-0.0449287	0.227505	0.843449	DeCODE	P61020	Chen et al.	pyruvate	HMDB0000243	ENSG00000111540	RAB5B	FALSE
31866	MR-IVW LD	19222_124_RAB5B_RAB5B	19222_124_RAB5B_RAB5B	GCST90200431	alanine	2	0.0209219	0.227417	0.9267	DeCODE	P61020	Chen et al.	alanine	HMDB0000161	ENSG00000111540	RAB5B	FALSE
31867	MR-IVW LD	19222_124_RAB5B_RAB5B	19222_124_RAB5B_RAB5B	GCST90200432	threonine	2	0.140437	0.227696	0.537382	DeCODE	P61020	Chen et al.	threonine	HMDB0000167	ENSG00000111540	RAB5B	FALSE
31868	MR-IVW LD	19222_124_RAB5B_RAB5B	19222_124_RAB5B_RAB5B	GCST90200437	fructose	2	-0.05112	0.229198	0.823505	DeCODE	P61020	Chen et al.	fructose	HMDB0000660	ENSG00000111540	RAB5B	FALSE
31869	MR-IVW LD	19222_124_RAB5B_RAB5B	19222_124_RAB5B_RAB5B	GCST90200438	alpha-ketobutyrate	2	0.0211036	0.228438	0.926394	DeCODE	P61020	Chen et al.	alpha-ketobutyrate	HMDB0000005	ENSG00000111540	RAB5B	FALSE
31870	MR-IVW LD	19222_124_RAB5B_RAB5B	19222_124_RAB5B_RAB5B	GCST90200439	cysteine	2	0.0496424	0.228097	0.827712	DeCODE	P61020	Chen et al.	cysteine	HMDB0000574	ENSG00000111540	RAB5B	FALSE
31871	MR-IVW LD	19222_124_RAB5B_RAB5B	19222_124_RAB5B_RAB5B	GCST90200440	glucose	2	-0.138422	0.2294	0.546238	DeCODE	P61020	Chen et al.	glucose	HMDB0000122	ENSG00000111540	RAB5B	FALSE
31872	MR-IVW LD	19222_124_RAB5B_RAB5B	19222_124_RAB5B_RAB5B	GCST90200441	tryptophan	2	-0.0579158	0.22784	0.799345	DeCODE	P61020	Chen et al.	tryptophan	HMDB0000929	ENSG00000111540	RAB5B	FALSE
31873	MR-IVW LD	19222_124_RAB5B_RAB5B	19222_124_RAB5B_RAB5B	GCST90200442	valine	2	0.539498	0.227632	0.0177859	DeCODE	P61020	Chen et al.	valine	HMDB0000883	ENSG00000111540	RAB5B	FALSE
31874	MR-IVW LD	19222_124_RAB5B_RAB5B	19222_124_RAB5B_RAB5B	GCST90200444	dihydroorotate	2	-0.194783	0.228387	0.393734	DeCODE	P61020	Chen et al.	dihydroorotate	HMDB03349	ENSG00000111540	RAB5B	FALSE
31875	MR-IVW LD	19222_124_RAB5B_RAB5B	19222_124_RAB5B_RAB5B	GCST90200447	maltose	2	0.587058	0.259391	0.0236222	DeCODE	P61020	Chen et al.	maltose	HMDB0000163	ENSG00000111540	RAB5B	FALSE
31876	MR-IVW LD	19222_124_RAB5B_RAB5B	19222_124_RAB5B_RAB5B	GCST90200452	asparagine	2	0.0453542	0.227702	0.84212	DeCODE	P61020	Chen et al.	asparagine	HMDB0000168	ENSG00000111540	RAB5B	FALSE
31877	MR-IVW LD	19222_124_RAB5B_RAB5B	19222_124_RAB5B_RAB5B	GCST90200455	alpha-ketoglutarate	2	-0.20437	0.228129	0.37033	DeCODE	P61020	Chen et al.	alpha-ketoglutarate	HMDB0000208	ENSG00000111540	RAB5B	FALSE
31878	MR-IVW LD	19222_124_RAB5B_RAB5B	19222_124_RAB5B_RAB5B	GCST90200680	5-acetylamino-6-formylamino-3-methyluracil	2	0.0255661	0.23718	0.914161	DeCODE	P61020	Chen et al.	5-acetylamino-6-formylamino-3-methyluracil	HMDB0011105	ENSG00000111540	RAB5B	FALSE
31879	MR-IVW LD	19222_124_RAB5B_RAB5B	19222_124_RAB5B_RAB5B	GCST90200684	n-acetyl-aspartyl-glutamate (naag)	2	-0.0353913	0.235544	0.880565	DeCODE	P61020	Chen et al.	n-acetyl-aspartyl-glutamate (naag)	HMDB0001067	ENSG00000111540	RAB5B	FALSE
31880	MR-IVW LD	19222_124_RAB5B_RAB5B	19222_124_RAB5B_RAB5B	GCST90200687	bilirubin (e,z or z,e)*	2	0.112729	0.227787	0.62068	DeCODE	P61020	Chen et al.	bilirubin (e,z or z,e)*	HMDB0000488	ENSG00000111540	RAB5B	FALSE
31881	MR-IVW LD	19222_124_RAB5B_RAB5B	19222_124_RAB5B_RAB5B	GCST90200691	n-delta-acetylornithine	2	0.231595	0.227496	0.308668	DeCODE	P61020	Chen et al.	n-delta-acetylornithine	HMDB0003357	ENSG00000111540	RAB5B	FALSE
31882	MR-IVW LD	19222_124_RAB5B_RAB5B	19222_124_RAB5B_RAB5B	GCST90200704	bilirubin (z,z)	2	0.0816725	0.227478	0.71957	DeCODE	P61020	Chen et al.	bilirubin (z,z)	HMDB0000054	ENSG00000111540	RAB5B	FALSE
31883	MR-IVW LD	19222_124_RAB5B_RAB5B	19222_124_RAB5B_RAB5B	GCST90200706	biliverdin	2	0.0593746	0.227465	0.794072	DeCODE	P61020	Chen et al.	biliverdin	HMDB0001008	ENSG00000111540	RAB5B	FALSE
31884	MR-IVW LD	19222_124_RAB5B_RAB5B	19222_124_RAB5B_RAB5B	GCST90200707	glycine	2	-0.0249094	0.22746	0.912797	DeCODE	P61020	Chen et al.	glycine	HMDB0000123	ENSG00000111540	RAB5B	FALSE
31885	MR-IVW LD	19222_124_RAB5B_RAB5B	19222_124_RAB5B_RAB5B	M00053	glutamine	1	-0.178146	0.326601	0.585441	DeCODE	P61020	Shin et al.	glutamine	HMDB0000641	ENSG00000111540	RAB5B	FALSE
31886	MR-IVW LD	19222_124_RAB5B_RAB5B	19222_124_RAB5B_RAB5B	M00054	tryptophan	1	0.145325	0.32698	0.656721	DeCODE	P61020	Shin et al.	tryptophan	HMDB0000929	ENSG00000111540	RAB5B	FALSE
31887	MR-IVW LD	19222_124_RAB5B_RAB5B	19222_124_RAB5B_RAB5B	M00059	histidine	1	-0.245229	0.326972	0.453255	DeCODE	P61020	Shin et al.	histidine	HMDB0000177	ENSG00000111540	RAB5B	FALSE
31888	MR-IVW LD	19222_124_RAB5B_RAB5B	19222_124_RAB5B_RAB5B	M00063	cholesterol	1	-0.172989	0.326756	0.59652	DeCODE	P61020	Shin et al.	cholesterol	HMDB0000067	ENSG00000111540	RAB5B	FALSE
31889	MR-IVW LD	19222_124_RAB5B_RAB5B	19222_124_RAB5B_RAB5B	M00064	phenylalanine	1	-0.136251	0.327003	0.676922	DeCODE	P61020	Shin et al.	phenylalanine	HMDB0000159	ENSG00000111540	RAB5B	FALSE
31890	MR-IVW LD	19222_124_RAB5B_RAB5B	19222_124_RAB5B_RAB5B	M00555	adenosine	1	-0.0409008	0.327207	0.900524	DeCODE	P61020	Shin et al.	adenosine	HMDB0000050	ENSG00000111540	RAB5B	FALSE
31891	MR-IVW LD	19222_124_RAB5B_RAB5B	19222_124_RAB5B_RAB5B	M00577	fructose	1	0.132759	0.327471	0.68518	DeCODE	P61020	Shin et al.	fructose	HMDB0000660	ENSG00000111540	RAB5B	FALSE
31892	MR-IVW LD	19222_124_RAB5B_RAB5B	19222_124_RAB5B_RAB5B	M00599	pyruvate	1	0.310784	0.329619	0.345754	DeCODE	P61020	Shin et al.	pyruvate	HMDB0000243	ENSG00000111540	RAB5B	FALSE
31893	MR-IVW LD	19222_124_RAB5B_RAB5B	19222_124_RAB5B_RAB5B	M00606	uridine	1	-0.28852	0.326989	0.377586	DeCODE	P61020	Shin et al.	uridine	HMDB0000296	ENSG00000111540	RAB5B	FALSE
31894	MR-IVW LD	19222_124_RAB5B_RAB5B	19222_124_RAB5B_RAB5B	M01105	linoleate (18:2n6)	1	0.0818683	0.327473	0.802587	DeCODE	P61020	Shin et al.	linoleate (18:2n6)	HMDB0006270,HMDB0000673	ENSG00000111540	RAB5B	FALSE
31895	MR-IVW LD	19222_124_RAB5B_RAB5B	19222_124_RAB5B_RAB5B	M01110	arachidonate (20:4n6)	1	0.290401	0.326701	0.374063	DeCODE	P61020	Shin et al.	arachidonate (20:4n6)	HMDB0001043	ENSG00000111540	RAB5B	FALSE
31896	MR-IVW LD	19222_124_RAB5B_RAB5B	19222_124_RAB5B_RAB5B	M01123	inosine	1	-0.283424	0.545854	0.6036	DeCODE	P61020	Shin et al.	inosine	HMDB0000195	ENSG00000111540	RAB5B	FALSE
31897	MR-IVW LD	19222_124_RAB5B_RAB5B	19222_124_RAB5B_RAB5B	M01284	threonine	1	0.263388	0.371841	0.478738	DeCODE	P61020	Shin et al.	threonine	HMDB0000167	ENSG00000111540	RAB5B	FALSE
31898	MR-IVW LD	19222_124_RAB5B_RAB5B	19222_124_RAB5B_RAB5B	M01299	tyrosine	1	-0.0204324	0.326918	0.950165	DeCODE	P61020	Shin et al.	tyrosine	HMDB0000158	ENSG00000111540	RAB5B	FALSE
31899	MR-IVW LD	19222_124_RAB5B_RAB5B	19222_124_RAB5B_RAB5B	M01302	methionine	1	-0.0467374	0.327162	0.886403	DeCODE	P61020	Shin et al.	methionine	HMDB0000696	ENSG00000111540	RAB5B	FALSE
31900	MR-IVW LD	19222_124_RAB5B_RAB5B	19222_124_RAB5B_RAB5B	M01336	palmitate (16:0)	1	-0.192379	0.327044	0.556374	DeCODE	P61020	Shin et al.	palmitate (16:0)	HMDB0000220	ENSG00000111540	RAB5B	FALSE
31901	MR-IVW LD	19222_124_RAB5B_RAB5B	19222_124_RAB5B_RAB5B	M01358	stearate (18:0)	1	0.0384687	0.326984	0.906347	DeCODE	P61020	Shin et al.	stearate (18:0)	HMDB0000827	ENSG00000111540	RAB5B	FALSE
31902	MR-IVW LD	19222_124_RAB5B_RAB5B	19222_124_RAB5B_RAB5B	M01493	ornithine	1	-0.355366	0.32803	0.27866	DeCODE	P61020	Shin et al.	ornithine	HMDB0000214	ENSG00000111540	RAB5B	FALSE
31903	MR-IVW LD	19222_124_RAB5B_RAB5B	19222_124_RAB5B_RAB5B	M01508	pantothenate	1	0.254918	0.331394	0.441756	DeCODE	P61020	Shin et al.	pantothenate	HMDB0000210	ENSG00000111540	RAB5B	FALSE
31904	MR-IVW LD	19222_124_RAB5B_RAB5B	19222_124_RAB5B_RAB5B	M01564	citrate	1	-0.090773	0.326783	0.781183	DeCODE	P61020	Shin et al.	citrate	HMDB0000094	ENSG00000111540	RAB5B	FALSE
31905	MR-IVW LD	19222_124_RAB5B_RAB5B	19222_124_RAB5B_RAB5B	M01638	arginine	1	0.0723282	0.33271	0.827903	DeCODE	P61020	Shin et al.	arginine	HMDB0000517	ENSG00000111540	RAB5B	FALSE
31906	MR-IVW LD	19222_124_RAB5B_RAB5B	19222_124_RAB5B_RAB5B	M01640	ascorbate (vitamin c)	1	0.0582455	0.617402	0.924839	DeCODE	P61020	Shin et al.	ascorbate (vitamin c)	HMDB0000044	ENSG00000111540	RAB5B	FALSE
31907	MR-IVW LD	19222_124_RAB5B_RAB5B	19222_124_RAB5B_RAB5B	M01649	valine	1	-0.245162	0.326883	0.453255	DeCODE	P61020	Shin et al.	valine	HMDB0000883	ENSG00000111540	RAB5B	FALSE
31908	MR-IVW LD	19222_124_RAB5B_RAB5B	19222_124_RAB5B_RAB5B	M01670	urea	1	-0.340201	0.327116	0.29834	DeCODE	P61020	Shin et al.	urea	HMDB0000294	ENSG00000111540	RAB5B	FALSE
31909	MR-IVW LD	19222_124_RAB5B_RAB5B	19222_124_RAB5B_RAB5B	M01712	cortisol	1	0.368051	0.327157	0.260589	DeCODE	P61020	Shin et al.	cortisol	HMDB0000063	ENSG00000111540	RAB5B	FALSE
31910	MR-IVW LD	19222_124_RAB5B_RAB5B	19222_124_RAB5B_RAB5B	M01827	riboflavin (vitamin b2)	1	0.399589	0.71038	0.573775	DeCODE	P61020	Shin et al.	riboflavin (vitamin b2)	HMDB0000244	ENSG00000111540	RAB5B	FALSE
31911	MR-IVW LD	19222_124_RAB5B_RAB5B	19222_124_RAB5B_RAB5B	M02132	citrulline	1	-0.192733	0.327646	0.556374	DeCODE	P61020	Shin et al.	citrulline	HMDB0000904	ENSG00000111540	RAB5B	FALSE
31912	MR-IVW LD	19222_124_RAB5B_RAB5B	19222_124_RAB5B_RAB5B	M02137	biliverdin	1	-0.41541	0.354619	0.241427	DeCODE	P61020	Shin et al.	biliverdin	HMDB0001008	ENSG00000111540	RAB5B	FALSE
31913	MR-IVW LD	19222_124_RAB5B_RAB5B	19222_124_RAB5B_RAB5B	M02342	serotonin (5ht)	1	0.149702	0.368498	0.684559	DeCODE	P61020	Shin et al.	serotonin (5ht)	HMDB0000259	ENSG00000111540	RAB5B	FALSE
31914	MR-IVW LD	19222_124_RAB5B_RAB5B	19222_124_RAB5B_RAB5B	M03147	xanthine	1	-0.203658	0.347416	0.557736	DeCODE	P61020	Shin et al.	xanthine	HMDB0000292	ENSG00000111540	RAB5B	FALSE
31915	MR-IVW LD	19222_124_RAB5B_RAB5B	19222_124_RAB5B_RAB5B	M11438	phosphate	1	-0.300004	0.327277	0.359317	DeCODE	P61020	Shin et al.	phosphate	HMDB0001429	ENSG00000111540	RAB5B	TRUE
31916	MR-IVW LD	19222_124_RAB5B_RAB5B	19222_124_RAB5B_RAB5B	M15122	glycerol	1	0.0261641	0.327051	0.936237	DeCODE	P61020	Shin et al.	glycerol	HMDB0000131	ENSG00000111540	RAB5B	FALSE
31917	MR-IVW LD	19222_124_RAB5B_RAB5B	19222_124_RAB5B_RAB5B	M15488	acetylphosphate	1	-0.0409008	0.327207	0.900524	DeCODE	P61020	Shin et al.	acetylphosphate	HMDB0001494	ENSG00000111540	RAB5B	FALSE
31918	MR-IVW LD	19222_124_RAB5B_RAB5B	19222_124_RAB5B_RAB5B	M15506	choline	1	-0.23427	0.327978	0.475051	DeCODE	P61020	Shin et al.	choline	HMDB0000097	ENSG00000111540	RAB5B	FALSE
31919	MR-IVW LD	19222_124_RAB5B_RAB5B	19222_124_RAB5B_RAB5B	M15630	n-acetylornithine	1	0.450149	0.331689	0.174736	DeCODE	P61020	Shin et al.	n-acetylornithine	HMDB0003357	ENSG00000111540	RAB5B	FALSE
31920	MR-IVW LD	19222_124_RAB5B_RAB5B	19222_124_RAB5B_RAB5B	M15677	3-methylhistidine	1	0.38269	0.378023	0.311373	DeCODE	P61020	Shin et al.	3-methylhistidine	HMDB0000479	ENSG00000111540	RAB5B	FALSE
31921	MR-IVW LD	19222_124_RAB5B_RAB5B	19222_124_RAB5B_RAB5B	M15990	glycerophosphorylcholine (gpc)	1	0.0523872	0.340517	0.877731	DeCODE	P61020	Shin et al.	glycerophosphorylcholine (gpc)	HMDB0000086	ENSG00000111540	RAB5B	FALSE
31922	MR-IVW LD	19222_124_RAB5B_RAB5B	19222_124_RAB5B_RAB5B	M15996	aspartate	1	0.515082	0.328587	0.116982	DeCODE	P61020	Shin et al.	aspartate	HMDB0000191	ENSG00000111540	RAB5B	FALSE
31923	MR-IVW LD	19222_124_RAB5B_RAB5B	19222_124_RAB5B_RAB5B	M18254	paraxanthine	1	0.348172	0.333461	0.296431	DeCODE	P61020	Shin et al.	paraxanthine	HMDB0001860	ENSG00000111540	RAB5B	FALSE
31924	MR-IVW LD	19222_124_RAB5B_RAB5B	19222_124_RAB5B_RAB5B	M18467	eicosapentaenoate (epa; 20:5n3)	1	0.503998	0.326665	0.122865	DeCODE	P61020	Shin et al.	eicosapentaenoate (epa; 20:5n3)	HMDB0001999	ENSG00000111540	RAB5B	FALSE
31925	MR-IVW LD	19222_124_RAB5B_RAB5B	19222_124_RAB5B_RAB5B	M18474	estrone 3-sulfate	1	-0.698382	0.925762	0.450617	DeCODE	P61020	Shin et al.	estrone 3-sulfate	HMDB0001425	ENSG00000111540	RAB5B	FALSE
31926	MR-IVW LD	19222_124_RAB5B_RAB5B	19222_124_RAB5B_RAB5B	M18494	taurochenodeoxycholate	1	-0.0941441	0.38246	0.805563	DeCODE	P61020	Shin et al.	taurochenodeoxycholate	HMDB0000951	ENSG00000111540	RAB5B	FALSE
31927	MR-IVW LD	19222_124_RAB5B_RAB5B	19222_124_RAB5B_RAB5B	M19323	docosahexaenoate (dha; 22:6n3)	1	0.287062	0.326657	0.379516	DeCODE	P61020	Shin et al.	docosahexaenoate (dha; 22:6n3)	HMDB0002183	ENSG00000111540	RAB5B	FALSE
31928	MR-IVW LD	19222_124_RAB5B_RAB5B	19222_124_RAB5B_RAB5B	M19934	myo-inositol	1	0.134648	0.327003	0.680512	DeCODE	P61020	Shin et al.	myo-inositol	HMDB0000211	ENSG00000111540	RAB5B	FALSE
31929	MR-IVW LD	19222_124_RAB5B_RAB5B	19222_124_RAB5B_RAB5B	M20489	glucose	1	0.163824	0.327648	0.617075	DeCODE	P61020	Shin et al.	glucose	HMDB0000122	ENSG00000111540	RAB5B	FALSE
31930	MR-IVW LD	19222_124_RAB5B_RAB5B	19222_124_RAB5B_RAB5B	M21044	2-hydroxybutyrate (ahb)	1	-0.157317	0.326735	0.630174	DeCODE	P61020	Shin et al.	2-hydroxybutyrate (ahb)	HMDB0000008	ENSG00000111540	RAB5B	FALSE
31931	MR-IVW LD	19222_124_RAB5B_RAB5B	19222_124_RAB5B_RAB5B	M22189	palmitoylcarnitine (c16)	1	0.209447	0.32913	0.524539	DeCODE	P61020	Shin et al.	palmitoylcarnitine (c16)	HMDB0000222	ENSG00000111540	RAB5B	FALSE
31932	MR-IVW LD	19222_124_RAB5B_RAB5B	19222_124_RAB5B_RAB5B	M22842	cholate	1	-0.0374768	0.374768	0.920344	DeCODE	P61020	Shin et al.	cholate	HMDB0000619	ENSG00000111540	RAB5B	FALSE
31933	MR-IVW LD	19222_124_RAB5B_RAB5B	19222_124_RAB5B_RAB5B	M27716	bilirubin (z,z)	1	-0.196163	0.350716	0.575942	DeCODE	P61020	Shin et al.	bilirubin (z,z)	HMDB0000054	ENSG00000111540	RAB5B	FALSE
31934	MR-IVW LD	19222_124_RAB5B_RAB5B	19222_124_RAB5B_RAB5B	M27718	creatine	1	-0.123572	0.326582	0.70515	DeCODE	P61020	Shin et al.	creatine	HMDB0000064	ENSG00000111540	RAB5B	FALSE
31935	MR-IVW LD	19222_124_RAB5B_RAB5B	19222_124_RAB5B_RAB5B	M31453	cysteine	1	-0.289667	0.329167	0.378859	DeCODE	P61020	Shin et al.	cysteine	HMDB0000574	ENSG00000111540	RAB5B	FALSE
31936	MR-IVW LD	19222_124_RAB5B_RAB5B	19222_124_RAB5B_RAB5B	M31454	cystine	1	-0.314927	0.629853	0.617075	DeCODE	P61020	Shin et al.	cystine	HMDB0000192	ENSG00000111540	RAB5B	FALSE
31937	MR-IVW LD	19222_124_RAB5B_RAB5B	19222_124_RAB5B_RAB5B	M32198	acetylcarnitine (c2)	1	0.196173	0.326954	0.548506	DeCODE	P61020	Shin et al.	acetylcarnitine (c2)	HMDB0000201	ENSG00000111540	RAB5B	FALSE
31938	MR-IVW LD	19222_124_RAB5B_RAB5B	19222_124_RAB5B_RAB5B	M32315	serine	1	0.173177	0.327112	0.59652	DeCODE	P61020	Shin et al.	serine	HMDB0000187	ENSG00000111540	RAB5B	FALSE
31939	MR-IVW LD	19222_124_RAB5B_RAB5B	19222_124_RAB5B_RAB5B	M32319	trans-4-hydroxyproline	1	0.40866	0.326928	0.2113	DeCODE	P61020	Shin et al.	trans-4-hydroxyproline	HMDB0000725	ENSG00000111540	RAB5B	FALSE
31940	MR-IVW LD	19222_124_RAB5B_RAB5B	19222_124_RAB5B_RAB5B	M32322	glutamate	1	-0.0480794	0.32694	0.883086	DeCODE	P61020	Shin et al.	glutamate	HMDB0000148	ENSG00000111540	RAB5B	FALSE
31941	MR-IVW LD	19222_124_RAB5B_RAB5B	19222_124_RAB5B_RAB5B	M32338	glycine	1	0.068117	0.326961	0.834969	DeCODE	P61020	Shin et al.	glycine	HMDB0000123	ENSG00000111540	RAB5B	FALSE
31942	MR-IVW LD	19222_124_RAB5B_RAB5B	19222_124_RAB5B_RAB5B	M32339	alanine	1	-0.0384975	0.327229	0.906347	DeCODE	P61020	Shin et al.	alanine	HMDB0000161	ENSG00000111540	RAB5B	FALSE
31943	MR-IVW LD	19222_124_RAB5B_RAB5B	19222_124_RAB5B_RAB5B	M32425	dehydroepiandrosterone sulfate (dhea-s)	1	0.220342	0.327175	0.500649	DeCODE	P61020	Shin et al.	dehydroepiandrosterone sulfate (dhea-s)	HMDB0001032	ENSG00000111540	RAB5B	FALSE
31944	MR-IVW LD	19222_124_RAB5B_RAB5B	19222_124_RAB5B_RAB5B	M32458	oleamide	1	0.140907	0.338178	0.676922	DeCODE	P61020	Shin et al.	oleamide	HMDB0002117	ENSG00000111540	RAB5B	FALSE
31945	MR-IVW LD	19222_124_RAB5B_RAB5B	19222_124_RAB5B_RAB5B	M32593	heme	1	0.289048	0.363375	0.426349	DeCODE	P61020	Shin et al.	heme	HMDB0003178	ENSG00000111540	RAB5B	FALSE
31946	MR-IVW LD	19222_124_RAB5B_RAB5B	19222_124_RAB5B_RAB5B	M33453	alpha-ketoglutarate	1	0.329649	0.370855	0.374063	DeCODE	P61020	Shin et al.	alpha-ketoglutarate	HMDB0000208	ENSG00000111540	RAB5B	FALSE
31947	MR-IVW LD	19222_124_RAB5B_RAB5B	19222_124_RAB5B_RAB5B	M34106	bilirubin (e,z or z,e)*	1	0.0702595	0.398137	0.859924	DeCODE	P61020	Shin et al.	bilirubin (e,z or z,e)*	HMDB0000488	ENSG00000111540	RAB5B	FALSE
31948	MR-IVW LD	19222_124_RAB5B_RAB5B	19222_124_RAB5B_RAB5B	M34283	asparagine	1	0.182138	0.327848	0.578515	DeCODE	P61020	Shin et al.	asparagine	HMDB0000168	ENSG00000111540	RAB5B	FALSE
31949	MR-IVW LD	19222_124_RAB5B_RAB5B	19222_124_RAB5B_RAB5B	bioa_001	alanine	1	0.0169805	0.0953963	0.858723	DeCODE	P61020	Lotta et al.	alanine	HMDB0000161	ENSG00000111540	RAB5B	FALSE
31950	MR-IVW LD	19222_124_RAB5B_RAB5B	19222_124_RAB5B_RAB5B	bioa_002	arginine	1	0.191818	0.159981	0.230528	DeCODE	P61020	Lotta et al.	arginine	HMDB0000517	ENSG00000111540	RAB5B	FALSE
31951	MR-IVW LD	19222_124_RAB5B_RAB5B	19222_124_RAB5B_RAB5B	bioa_003	asparagine	1	-0.325461	0.159461	0.0412508	DeCODE	P61020	Lotta et al.	asparagine	HMDB0000168	ENSG00000111540	RAB5B	FALSE
31952	MR-IVW LD	19222_124_RAB5B_RAB5B	19222_124_RAB5B_RAB5B	bioa_004	aspartate	1	0.418447	0.159835	0.00884468	DeCODE	P61020	Lotta et al.	aspartate	HMDB0000191	ENSG00000111540	RAB5B	FALSE
31953	MR-IVW LD	19222_124_RAB5B_RAB5B	19222_124_RAB5B_RAB5B	bioa_005	citrulline	1	-0.0784372	0.159425	0.622719	DeCODE	P61020	Lotta et al.	citrulline	HMDB0000904	ENSG00000111540	RAB5B	FALSE
31954	MR-IVW LD	19222_124_RAB5B_RAB5B	19222_124_RAB5B_RAB5B	bioa_006	glutamine	1	0.0735172	0.0957256	0.442487	DeCODE	P61020	Lotta et al.	glutamine	HMDB0000641	ENSG00000111540	RAB5B	FALSE
31955	MR-IVW LD	19222_124_RAB5B_RAB5B	19222_124_RAB5B_RAB5B	bioa_007	glutamate	1	0.201548	0.159326	0.205871	DeCODE	P61020	Lotta et al.	glutamate	HMDB0000148	ENSG00000111540	RAB5B	FALSE
31956	MR-IVW LD	19222_124_RAB5B_RAB5B	19222_124_RAB5B_RAB5B	bioa_008	glycine	1	0.0954773	0.0991457	0.335548	DeCODE	P61020	Lotta et al.	glycine	HMDB0000123	ENSG00000111540	RAB5B	FALSE
31957	MR-IVW LD	19222_124_RAB5B_RAB5B	19222_124_RAB5B_RAB5B	bioa_009	histidine	1	0.0197297	0.0986487	0.841481	DeCODE	P61020	Lotta et al.	histidine	HMDB0000177	ENSG00000111540	RAB5B	FALSE
31958	MR-IVW LD	19222_124_RAB5B_RAB5B	19222_124_RAB5B_RAB5B	bioa_013	methionine	1	-0.0758533	0.159356	0.634074	DeCODE	P61020	Lotta et al.	methionine	HMDB0000696	ENSG00000111540	RAB5B	FALSE
31959	MR-IVW LD	19222_124_RAB5B_RAB5B	19222_124_RAB5B_RAB5B	bioa_014	ornithine	1	-0.273809	0.15947	0.0859792	DeCODE	P61020	Lotta et al.	ornithine	HMDB0000214	ENSG00000111540	RAB5B	FALSE
31960	MR-IVW LD	19222_124_RAB5B_RAB5B	19222_124_RAB5B_RAB5B	bioa_015	phenylethylamine	2	0.0365189	0.223364	0.870128	DeCODE	P61020	Lotta et al.	phenylethylamine	HMDB0012275	ENSG00000111540	RAB5B	FALSE
31961	MR-IVW LD	19222_124_RAB5B_RAB5B	19222_124_RAB5B_RAB5B	bioa_016	phenylalanine	1	0.00994838	0.0965862	0.917963	DeCODE	P61020	Lotta et al.	phenylalanine	HMDB0000159	ENSG00000111540	RAB5B	FALSE
31962	MR-IVW LD	19222_124_RAB5B_RAB5B	19222_124_RAB5B_RAB5B	bioa_018	serine	1	-0.00908506	0.159387	0.954545	DeCODE	P61020	Lotta et al.	serine	HMDB0000187	ENSG00000111540	RAB5B	FALSE
31963	MR-IVW LD	19222_124_RAB5B_RAB5B	19222_124_RAB5B_RAB5B	bioa_019	threonine	1	-0.101614	0.163893	0.535258	DeCODE	P61020	Lotta et al.	threonine	HMDB0000167	ENSG00000111540	RAB5B	FALSE
31964	MR-IVW LD	19222_124_RAB5B_RAB5B	19222_124_RAB5B_RAB5B	bioa_020	tryptophan	1	-0.0979924	0.159337	0.538555	DeCODE	P61020	Lotta et al.	tryptophan	HMDB0000929	ENSG00000111540	RAB5B	FALSE
31965	MR-IVW LD	19222_124_RAB5B_RAB5B	19222_124_RAB5B_RAB5B	bioa_021	tyrosine	1	-0.055586	0.0953448	0.559893	DeCODE	P61020	Lotta et al.	tyrosine	HMDB0000158	ENSG00000111540	RAB5B	FALSE
31966	MR-IVW LD	19222_124_RAB5B_RAB5B	19222_124_RAB5B_RAB5B	bioa_022	valine	1	-0.104545	0.0958246	0.275273	DeCODE	P61020	Lotta et al.	valine	HMDB0000883	ENSG00000111540	RAB5B	FALSE
31967	MR-IVW LD	19222_124_RAB5B_RAB5B	19222_124_RAB5B_RAB5B	bioa_023	n-acetylornithine	1	0.037456	0.160068	0.814985	DeCODE	P61020	Lotta et al.	n-acetylornithine	HMDB0003357	ENSG00000111540	RAB5B	FALSE
31968	MR-IVW LD	19222_124_RAB5B_RAB5B	19222_124_RAB5B_RAB5B	bioa_030	trans-hydroxyproline	1	0.302314	0.159533	0.0580924	DeCODE	P61020	Lotta et al.	trans-hydroxyproline	HMDB0000725	ENSG00000111540	RAB5B	FALSE
31969	MR-IVW LD	19222_124_RAB5B_RAB5B	19222_124_RAB5B_RAB5B	bioa_031	sarcosine	2	-0.0133564	0.136589	0.922103	DeCODE	P61020	Lotta et al.	sarcosine	HMDB0000271	ENSG00000111540	RAB5B	FALSE
31970	MR-IVW LD	19222_124_RAB5B_RAB5B	19222_124_RAB5B_RAB5B	bioa_032	serotonin	1	0.427311	0.203967	0.036171	DeCODE	P61020	Lotta et al.	serotonin	HMDB0000259	ENSG00000111540	RAB5B	FALSE
31971	MR-IVW LD	19222_124_RAB5B_RAB5B	19222_124_RAB5B_RAB5B	bioa_033	spermidine	2	0.394562	0.159983	0.0136526	DeCODE	P61020	Lotta et al.	spermidine	HMDB0001257	ENSG00000111540	RAB5B	FALSE
31972	MR-IVW LD	19222_124_RAB5B_RAB5B	19222_124_RAB5B_RAB5B	bior_002	acetylcarnitine (c2)	1	0.187593	0.159247	0.238797	DeCODE	P61020	Lotta et al.	acetylcarnitine (c2)	HMDB0000201	ENSG00000111540	RAB5B	FALSE
31973	MR-IVW LD	19222_124_RAB5B_RAB5B	19222_124_RAB5B_RAB5B	bior_031	hexadecanoylcarnitine	1	0.143699	0.159488	0.367588	DeCODE	P61020	Lotta et al.	hexadecanoylcarnitine	HMDB0000222	ENSG00000111540	RAB5B	FALSE
31974	MR-IVW LD	19222_124_RAB5B_RAB5B	19222_124_RAB5B_RAB5B	met-d-Acetate	acetate	2	-0.0126709	0.0609575	0.835335	DeCODE	P61020	Borges et al.	acetate	HMDB0000042	ENSG00000111540	RAB5B	FALSE
31975	MR-IVW LD	19222_124_RAB5B_RAB5B	19222_124_RAB5B_RAB5B	met-d-Acetoacetate	acetoacetate	2	-0.00286145	0.0609498	0.962555	DeCODE	P61020	Borges et al.	acetoacetate	HMDB0000060	ENSG00000111540	RAB5B	FALSE
31976	MR-IVW LD	19222_124_RAB5B_RAB5B	19222_124_RAB5B_RAB5B	met-d-Ala	alanine	2	-0.00751801	0.0609501	0.901832	DeCODE	P61020	Borges et al.	alanine	HMDB0000161	ENSG00000111540	RAB5B	FALSE
31977	MR-IVW LD	19222_124_RAB5B_RAB5B	19222_124_RAB5B_RAB5B	met-d-Citrate	citrate	2	0.012849	0.0609526	0.833041	DeCODE	P61020	Borges et al.	citrate	HMDB0000094	ENSG00000111540	RAB5B	FALSE
31978	MR-IVW LD	19222_124_RAB5B_RAB5B	19222_124_RAB5B_RAB5B	met-d-Gln	glutamine	2	-0.0842451	0.0610357	0.167507	DeCODE	P61020	Borges et al.	glutamine	HMDB0000641	ENSG00000111540	RAB5B	FALSE
31979	MR-IVW LD	19222_124_RAB5B_RAB5B	19222_124_RAB5B_RAB5B	met-d-Glucose	glucose	2	0.123893	0.0610036	0.0422642	DeCODE	P61020	Borges et al.	glucose	HMDB0000122	ENSG00000111540	RAB5B	FALSE
31980	MR-IVW LD	19222_124_RAB5B_RAB5B	19222_124_RAB5B_RAB5B	met-d-Gly	glycine	2	0.181949	0.0609757	0.00284542	DeCODE	P61020	Borges et al.	glycine	HMDB0000123	ENSG00000111540	RAB5B	FALSE
31981	MR-IVW LD	19222_124_RAB5B_RAB5B	19222_124_RAB5B_RAB5B	met-d-His	histidine	2	0.0144567	0.0609972	0.812653	DeCODE	P61020	Borges et al.	histidine	HMDB0000177	ENSG00000111540	RAB5B	FALSE
31982	MR-IVW LD	19222_124_RAB5B_RAB5B	19222_124_RAB5B_RAB5B	met-d-LA	linoleate (18:2n6)	2	0.0514563	0.0609699	0.39869	DeCODE	P61020	Borges et al.	linoleate (18:2n6)	HMDB0006270,HMDB0000673	ENSG00000111540	RAB5B	FALSE
31983	MR-IVW LD	19222_124_RAB5B_RAB5B	19222_124_RAB5B_RAB5B	met-d-Phe	phenylalanine	2	0.0219564	0.060963	0.718728	DeCODE	P61020	Borges et al.	phenylalanine	HMDB0000159	ENSG00000111540	RAB5B	FALSE
31984	MR-IVW LD	19222_124_RAB5B_RAB5B	19222_124_RAB5B_RAB5B	met-d-Pyruvate	pyruvate	2	0.311446	0.0610304	3.341e-07	DeCODE	P61020	Borges et al.	pyruvate	HMDB0000243	ENSG00000111540	RAB5B	FALSE
31985	MR-IVW LD	19222_124_RAB5B_RAB5B	19222_124_RAB5B_RAB5B	met-d-Tyr	tyrosine	2	0.0651027	0.0609932	0.285801	DeCODE	P61020	Borges et al.	tyrosine	HMDB0000158	ENSG00000111540	RAB5B	FALSE
31986	MR-IVW LD	19222_124_RAB5B_RAB5B	19222_124_RAB5B_RAB5B	met-d-Val	valine	2	-0.0621144	0.0609568	0.308208	DeCODE	P61020	Borges et al.	valine	HMDB0000883	ENSG00000111540	RAB5B	FALSE
31987	MR-IVW LD	19223_6_RAB1A_RAB1A	19223_6_RAB1A_RAB1A	GCST90199627	n-alpha-acetylornithine	2	-0.269292	0.250515	0.282395	DeCODE	P62820	Chen et al.	n-alpha-acetylornithine	HMDB0003357	ENSG00000138069	RAB1A	FALSE
31988	MR-IVW LD	19223_6_RAB1A_RAB1A	19223_6_RAB1A_RAB1A	GCST90199628	3-methylhistidine	2	-0.149476	0.206031	0.468145	DeCODE	P62820	Chen et al.	3-methylhistidine	HMDB0000479	ENSG00000138069	RAB1A	FALSE
31989	MR-IVW LD	19223_6_RAB1A_RAB1A	19223_6_RAB1A_RAB1A	GCST90199629	glycerophosphorylcholine (gpc)	2	0.0534879	0.207011	0.796113	DeCODE	P62820	Chen et al.	glycerophosphorylcholine (gpc)	HMDB0000086	ENSG00000138069	RAB1A	FALSE
31990	MR-IVW LD	19223_6_RAB1A_RAB1A	19223_6_RAB1A_RAB1A	GCST90199637	n-acetylglutamate	2	-0.30168	0.212362	0.155435	DeCODE	P62820	Chen et al.	n-acetylglutamate	HMDB0001138	ENSG00000138069	RAB1A	FALSE
31991	MR-IVW LD	19223_6_RAB1A_RAB1A	19223_6_RAB1A_RAB1A	GCST90199651	docosahexaenoate (dha; 22:6n3)	2	-0.186074	0.206159	0.366751	DeCODE	P62820	Chen et al.	docosahexaenoate (dha; 22:6n3)	HMDB0002183	ENSG00000138069	RAB1A	FALSE
31992	MR-IVW LD	19223_6_RAB1A_RAB1A	19223_6_RAB1A_RAB1A	GCST90199652	1-stearoyl-2-oleoyl-gps (18:0/18:1)	2	0.109889	0.209014	0.599063	DeCODE	P62820	Chen et al.	1-stearoyl-2-oleoyl-gps (18:0/18:1)	HMDB0010163	ENSG00000138069	RAB1A	FALSE
31993	MR-IVW LD	19223_6_RAB1A_RAB1A	19223_6_RAB1A_RAB1A	GCST90199654	paraxanthine	2	0.160755	0.21186	0.447985	DeCODE	P62820	Chen et al.	paraxanthine	HMDB0001860	ENSG00000138069	RAB1A	FALSE
31994	MR-IVW LD	19223_6_RAB1A_RAB1A	19223_6_RAB1A_RAB1A	GCST90199665	n-acetylaspartate (naa)	2	-0.100923	0.207822	0.627233	DeCODE	P62820	Chen et al.	n-acetylaspartate (naa)	HMDB0000812	ENSG00000138069	RAB1A	FALSE
31995	MR-IVW LD	19223_6_RAB1A_RAB1A	19223_6_RAB1A_RAB1A	GCST90199666	palmitoylcarnitine (c16)	2	0.174183	0.20644	0.398812	DeCODE	P62820	Chen et al.	palmitoylcarnitine (c16)	HMDB0000222	ENSG00000138069	RAB1A	FALSE
31996	MR-IVW LD	19223_6_RAB1A_RAB1A	19223_6_RAB1A_RAB1A	GCST90199669	acetylcarnitine (c2)	2	0.0924317	0.206371	0.654232	DeCODE	P62820	Chen et al.	acetylcarnitine (c2)	HMDB0000201	ENSG00000138069	RAB1A	FALSE
31997	MR-IVW LD	19223_6_RAB1A_RAB1A	19223_6_RAB1A_RAB1A	GCST90199673	dehydroepiandrosterone sulfate (dhea-s)	2	-0.0450717	0.206798	0.827467	DeCODE	P62820	Chen et al.	dehydroepiandrosterone sulfate (dhea-s)	HMDB0001032	ENSG00000138069	RAB1A	FALSE
31998	MR-IVW LD	19223_6_RAB1A_RAB1A	19223_6_RAB1A_RAB1A	GCST90199691	1-methylhistidine	2	-0.0950094	0.206831	0.645977	DeCODE	P62820	Chen et al.	1-methylhistidine	HMDB0000001	ENSG00000138069	RAB1A	FALSE
31999	MR-IVW LD	19223_6_RAB1A_RAB1A	19223_6_RAB1A_RAB1A	GCST90199845	sphinganine-1-phosphate	2	0.187851	0.208095	0.366676	DeCODE	P62820	Chen et al.	sphinganine-1-phosphate	HMDB0001383	ENSG00000138069	RAB1A	FALSE
32000	MR-IVW LD	19223_6_RAB1A_RAB1A	19223_6_RAB1A_RAB1A	GCST90199896	sulfate*	2	-0.255003	0.206761	0.217456	DeCODE	P62820	Chen et al.	sulfate*	HMDB01448	ENSG00000138069	RAB1A	FALSE
32001	MR-IVW LD	19223_6_RAB1A_RAB1A	19223_6_RAB1A_RAB1A	GCST90199972	sphingomyelin (d18:1/24:1, d18:2/24:0)*	2	-0.186081	0.206313	0.367092	DeCODE	P62820	Chen et al.	sphingomyelin (d18:1/24:1, d18:2/24:0)*	HMDB0012107	ENSG00000138069	RAB1A	FALSE
32002	MR-IVW LD	19223_6_RAB1A_RAB1A	19223_6_RAB1A_RAB1A	GCST90200001	sphingomyelin (d18:1/20:0, d16:1/22:0)*	2	-0.331614	0.206435	0.108189	DeCODE	P62820	Chen et al.	sphingomyelin (d18:1/20:0, d16:1/22:0)*	HMDB0012102	ENSG00000138069	RAB1A	FALSE
32003	MR-IVW LD	19223_6_RAB1A_RAB1A	19223_6_RAB1A_RAB1A	GCST90200049	myristoyl dihydrosphingomyelin (d18:0/14:0)*	2	-0.0924856	0.206483	0.654218	DeCODE	P62820	Chen et al.	myristoyl dihydrosphingomyelin (d18:0/14:0)*	HMDB0012085	ENSG00000138069	RAB1A	FALSE
32004	MR-IVW LD	19223_6_RAB1A_RAB1A	19223_6_RAB1A_RAB1A	GCST90200056	sphingomyelin (d18:0/18:0, d19:0/17:0)*	2	0.088621	0.206233	0.667404	DeCODE	P62820	Chen et al.	sphingomyelin (d18:0/18:0, d19:0/17:0)*	HMDB0012087	ENSG00000138069	RAB1A	FALSE
32005	MR-IVW LD	19223_6_RAB1A_RAB1A	19223_6_RAB1A_RAB1A	GCST90200279	pantothenate	2	0.158267	0.207219	0.445006	DeCODE	P62820	Chen et al.	pantothenate	HMDB0000210	ENSG00000138069	RAB1A	FALSE
32006	MR-IVW LD	19223_6_RAB1A_RAB1A	19223_6_RAB1A_RAB1A	GCST90200281	phosphoethanolamine	2	0.0588581	0.206485	0.775607	DeCODE	P62820	Chen et al.	phosphoethanolamine	HMDB0000224	ENSG00000138069	RAB1A	FALSE
32007	MR-IVW LD	19223_6_RAB1A_RAB1A	19223_6_RAB1A_RAB1A	GCST90200283	3-ureidopropionate	2	0.0709528	0.215993	0.742537	DeCODE	P62820	Chen et al.	3-ureidopropionate	HMDB0000026	ENSG00000138069	RAB1A	FALSE
32008	MR-IVW LD	19223_6_RAB1A_RAB1A	19223_6_RAB1A_RAB1A	GCST90200291	sarcosine	2	0.235912	0.206864	0.254112	DeCODE	P62820	Chen et al.	sarcosine	HMDB0000271	ENSG00000138069	RAB1A	FALSE
32009	MR-IVW LD	19223_6_RAB1A_RAB1A	19223_6_RAB1A_RAB1A	GCST90200292	trans-4-hydroxyproline	2	0.218219	0.206501	0.290628	DeCODE	P62820	Chen et al.	trans-4-hydroxyproline	HMDB0000725	ENSG00000138069	RAB1A	FALSE
32010	MR-IVW LD	19223_6_RAB1A_RAB1A	19223_6_RAB1A_RAB1A	GCST90200293	thyroxine	2	0.144457	0.206368	0.483928	DeCODE	P62820	Chen et al.	thyroxine	HMDB0000248	ENSG00000138069	RAB1A	FALSE
32011	MR-IVW LD	19223_6_RAB1A_RAB1A	19223_6_RAB1A_RAB1A	GCST90200296	methyl indole-3-acetate	2	0.302126	0.223694	0.176815	DeCODE	P62820	Chen et al.	methyl indole-3-acetate	HMDB0029738	ENSG00000138069	RAB1A	FALSE
32012	MR-IVW LD	19223_6_RAB1A_RAB1A	19223_6_RAB1A_RAB1A	GCST90200304	citrate	2	-0.154102	0.206384	0.455258	DeCODE	P62820	Chen et al.	citrate	HMDB0000094	ENSG00000138069	RAB1A	FALSE
32013	MR-IVW LD	19223_6_RAB1A_RAB1A	19223_6_RAB1A_RAB1A	GCST90200306	butyrate/isobutyrate (4:0)	2	0.064259	0.209681	0.759254	DeCODE	P62820	Chen et al.	butyrate/isobutyrate (4:0)	HMDB0000039	ENSG00000138069	RAB1A	FALSE
32014	MR-IVW LD	19223_6_RAB1A_RAB1A	19223_6_RAB1A_RAB1A	GCST90200314	n-acetylneuraminate	2	0.0408363	0.20715	0.843723	DeCODE	P62820	Chen et al.	n-acetylneuraminate	HMDB0000230	ENSG00000138069	RAB1A	FALSE
32015	MR-IVW LD	19223_6_RAB1A_RAB1A	19223_6_RAB1A_RAB1A	GCST90200318	acetoacetate	2	-0.118668	0.2261	0.599689	DeCODE	P62820	Chen et al.	acetoacetate	HMDB0000060	ENSG00000138069	RAB1A	FALSE
32016	MR-IVW LD	19223_6_RAB1A_RAB1A	19223_6_RAB1A_RAB1A	GCST90200319	cys-gly, oxidized	2	-0.43034	0.206432	0.0371005	DeCODE	P62820	Chen et al.	cys-gly, oxidized	HMDB0000078	ENSG00000138069	RAB1A	FALSE
32017	MR-IVW LD	19223_6_RAB1A_RAB1A	19223_6_RAB1A_RAB1A	GCST90200321	cholate	2	0.442934	0.211145	0.035925	DeCODE	P62820	Chen et al.	cholate	HMDB0000619	ENSG00000138069	RAB1A	FALSE
32018	MR-IVW LD	19223_6_RAB1A_RAB1A	19223_6_RAB1A_RAB1A	GCST90200323	creatine	2	0.104984	0.206066	0.610425	DeCODE	P62820	Chen et al.	creatine	HMDB0000064	ENSG00000138069	RAB1A	FALSE
32019	MR-IVW LD	19223_6_RAB1A_RAB1A	19223_6_RAB1A_RAB1A	GCST90200325	glycerol	2	-0.0408309	0.206086	0.842946	DeCODE	P62820	Chen et al.	glycerol	HMDB0000131	ENSG00000138069	RAB1A	FALSE
32020	MR-IVW LD	19223_6_RAB1A_RAB1A	19223_6_RAB1A_RAB1A	GCST90200327	choline	2	-0.0297868	0.20636	0.885229	DeCODE	P62820	Chen et al.	choline	HMDB0000097	ENSG00000138069	RAB1A	FALSE
32021	MR-IVW LD	19223_6_RAB1A_RAB1A	19223_6_RAB1A_RAB1A	GCST90200335	stearoyl sphingomyelin (d18:1/18:0)	2	-0.30005	0.206423	0.146066	DeCODE	P62820	Chen et al.	stearoyl sphingomyelin (d18:1/18:0)	HMDB0001348	ENSG00000138069	RAB1A	FALSE
32022	MR-IVW LD	19223_6_RAB1A_RAB1A	19223_6_RAB1A_RAB1A	GCST90200336	n-palmitoyl-sphingosine (d18:1/16:0)	2	0.0975688	0.206327	0.636296	DeCODE	P62820	Chen et al.	n-palmitoyl-sphingosine (d18:1/16:0)	HMDB0004949	ENSG00000138069	RAB1A	FALSE
32023	MR-IVW LD	19223_6_RAB1A_RAB1A	19223_6_RAB1A_RAB1A	GCST90200337	taurochenodeoxycholate	2	0.149589	0.209103	0.474371	DeCODE	P62820	Chen et al.	taurochenodeoxycholate	HMDB0000951	ENSG00000138069	RAB1A	FALSE
32024	MR-IVW LD	19223_6_RAB1A_RAB1A	19223_6_RAB1A_RAB1A	GCST90200341	n-stearoyl-sphingosine (d18:1/18:0)*	2	-0.00327755	0.20647	0.987335	DeCODE	P62820	Chen et al.	n-stearoyl-sphingosine (d18:1/18:0)*	HMDB0004950	ENSG00000138069	RAB1A	FALSE
32025	MR-IVW LD	19223_6_RAB1A_RAB1A	19223_6_RAB1A_RAB1A	GCST90200345	s-adenosylhomocysteine (sah)	2	0.391457	0.239334	0.101921	DeCODE	P62820	Chen et al.	s-adenosylhomocysteine (sah)	HMDB00939	ENSG00000138069	RAB1A	FALSE
32026	MR-IVW LD	19223_6_RAB1A_RAB1A	19223_6_RAB1A_RAB1A	GCST90200348	quinolinate	2	-0.0406793	0.207122	0.844295	DeCODE	P62820	Chen et al.	quinolinate	HMDB0000232	ENSG00000138069	RAB1A	FALSE
32027	MR-IVW LD	19223_6_RAB1A_RAB1A	19223_6_RAB1A_RAB1A	GCST90200349	eicosapentaenoate (epa; 20:5n3)	2	-0.215163	0.206418	0.297241	DeCODE	P62820	Chen et al.	eicosapentaenoate (epa; 20:5n3)	HMDB0001999	ENSG00000138069	RAB1A	FALSE
32028	MR-IVW LD	19223_6_RAB1A_RAB1A	19223_6_RAB1A_RAB1A	GCST90200351	n-acetylputrescine	2	-0.225235	0.206612	0.275654	DeCODE	P62820	Chen et al.	n-acetylputrescine	HMDB0002064	ENSG00000138069	RAB1A	FALSE
32029	MR-IVW LD	19223_6_RAB1A_RAB1A	19223_6_RAB1A_RAB1A	GCST90200354	linoleate (18:2n6)	2	-0.156175	0.206394	0.449238	DeCODE	P62820	Chen et al.	linoleate (18:2n6)	HMDB0006270,HMDB0000673	ENSG00000138069	RAB1A	FALSE
32030	MR-IVW LD	19223_6_RAB1A_RAB1A	19223_6_RAB1A_RAB1A	GCST90200355	adenosine 5'-diphosphate (adp)	2	-0.100399	0.27638	0.716408	DeCODE	P62820	Chen et al.	adenosine 5'-diphosphate (adp)	HMDB0001341	ENSG00000138069	RAB1A	FALSE
32031	MR-IVW LD	19223_6_RAB1A_RAB1A	19223_6_RAB1A_RAB1A	GCST90200356	adenosine 5'-monophosphate (amp)	2	0.207675	0.206928	0.315568	DeCODE	P62820	Chen et al.	adenosine 5'-monophosphate (amp)	HMDB0000045	ENSG00000138069	RAB1A	FALSE
32032	MR-IVW LD	19223_6_RAB1A_RAB1A	19223_6_RAB1A_RAB1A	GCST90200358	arachidonate (20:4n6)	2	-0.233131	0.206241	0.258314	DeCODE	P62820	Chen et al.	arachidonate (20:4n6)	HMDB0001043	ENSG00000138069	RAB1A	FALSE
32033	MR-IVW LD	19223_6_RAB1A_RAB1A	19223_6_RAB1A_RAB1A	GCST90200359	5-methylthioadenosine (mta)	2	-0.127861	0.207033	0.536845	DeCODE	P62820	Chen et al.	5-methylthioadenosine (mta)	HMDB0001173	ENSG00000138069	RAB1A	FALSE
32034	MR-IVW LD	19223_6_RAB1A_RAB1A	19223_6_RAB1A_RAB1A	GCST90200361	beta-alanine	2	-0.152002	0.208252	0.465455	DeCODE	P62820	Chen et al.	beta-alanine	HMDB0000056	ENSG00000138069	RAB1A	FALSE
32035	MR-IVW LD	19223_6_RAB1A_RAB1A	19223_6_RAB1A_RAB1A	GCST90200362	succinate	2	-0.404317	0.21047	0.0547297	DeCODE	P62820	Chen et al.	succinate	HMDB0000254	ENSG00000138069	RAB1A	FALSE
32036	MR-IVW LD	19223_6_RAB1A_RAB1A	19223_6_RAB1A_RAB1A	GCST90200363	choline phosphate	2	-0.0105808	0.206584	0.959152	DeCODE	P62820	Chen et al.	choline phosphate	HMDB0001565	ENSG00000138069	RAB1A	FALSE
32037	MR-IVW LD	19223_6_RAB1A_RAB1A	19223_6_RAB1A_RAB1A	GCST90200364	cysteinylglycine	2	-0.0921959	0.206977	0.656001	DeCODE	P62820	Chen et al.	cysteinylglycine	HMDB0000078	ENSG00000138069	RAB1A	FALSE
32038	MR-IVW LD	19223_6_RAB1A_RAB1A	19223_6_RAB1A_RAB1A	GCST90200365	phenylpyruvate	2	0.327131	0.206596	0.113324	DeCODE	P62820	Chen et al.	phenylpyruvate	HMDB0000205	ENSG00000138069	RAB1A	FALSE
32039	MR-IVW LD	19223_6_RAB1A_RAB1A	19223_6_RAB1A_RAB1A	GCST90200368	cholesterol	2	-0.0593043	0.206421	0.773884	DeCODE	P62820	Chen et al.	cholesterol	HMDB0000067	ENSG00000138069	RAB1A	FALSE
32040	MR-IVW LD	19223_6_RAB1A_RAB1A	19223_6_RAB1A_RAB1A	GCST90200369	2-hydroxyphenylacetate	2	0.00605958	0.215686	0.977587	DeCODE	P62820	Chen et al.	2-hydroxyphenylacetate	HMDB0000669	ENSG00000138069	RAB1A	FALSE
32041	MR-IVW LD	19223_6_RAB1A_RAB1A	19223_6_RAB1A_RAB1A	GCST90200370	aspartate	2	0.0238142	0.206476	0.908178	DeCODE	P62820	Chen et al.	aspartate	HMDB0000191	ENSG00000138069	RAB1A	FALSE
32042	MR-IVW LD	19223_6_RAB1A_RAB1A	19223_6_RAB1A_RAB1A	GCST90200372	arginine	2	-0.0694445	0.206684	0.736876	DeCODE	P62820	Chen et al.	arginine	HMDB0000517	ENSG00000138069	RAB1A	FALSE
32043	MR-IVW LD	19223_6_RAB1A_RAB1A	19223_6_RAB1A_RAB1A	GCST90200374	sphinganine	2	0.49393	0.217619	0.0232258	DeCODE	P62820	Chen et al.	sphinganine	HMDB0000269	ENSG00000138069	RAB1A	FALSE
32044	MR-IVW LD	19223_6_RAB1A_RAB1A	19223_6_RAB1A_RAB1A	GCST90200376	flavin adenine dinucleotide (fad)	2	0.191915	0.237145	0.418357	DeCODE	P62820	Chen et al.	flavin adenine dinucleotide (fad)	HMDB0001248	ENSG00000138069	RAB1A	FALSE
32045	MR-IVW LD	19223_6_RAB1A_RAB1A	19223_6_RAB1A_RAB1A	GCST90200377	histidine	2	-0.201102	0.206865	0.330981	DeCODE	P62820	Chen et al.	histidine	HMDB0000177	ENSG00000138069	RAB1A	FALSE
32046	MR-IVW LD	19223_6_RAB1A_RAB1A	19223_6_RAB1A_RAB1A	GCST90200378	cortisol	2	-0.0161653	0.207248	0.937828	DeCODE	P62820	Chen et al.	cortisol	HMDB0000063	ENSG00000138069	RAB1A	FALSE
32047	MR-IVW LD	19223_6_RAB1A_RAB1A	19223_6_RAB1A_RAB1A	GCST90200379	hypotaurine	2	-0.150257	0.207005	0.467925	DeCODE	P62820	Chen et al.	hypotaurine	HMDB0000965	ENSG00000138069	RAB1A	FALSE
32048	MR-IVW LD	19223_6_RAB1A_RAB1A	19223_6_RAB1A_RAB1A	GCST90200382	cystine	2	-0.12903	0.207452	0.533958	DeCODE	P62820	Chen et al.	cystine	HMDB0000192	ENSG00000138069	RAB1A	FALSE
32049	MR-IVW LD	19223_6_RAB1A_RAB1A	19223_6_RAB1A_RAB1A	GCST90200383	cystathionine	2	0.0993177	0.209535	0.635506	DeCODE	P62820	Chen et al.	cystathionine	HMDB0000099	ENSG00000138069	RAB1A	FALSE
32050	MR-IVW LD	19223_6_RAB1A_RAB1A	19223_6_RAB1A_RAB1A	GCST90200384	guanidinoacetate	2	-0.152253	0.206681	0.46133	DeCODE	P62820	Chen et al.	guanidinoacetate	HMDB0000128	ENSG00000138069	RAB1A	FALSE
32051	MR-IVW LD	19223_6_RAB1A_RAB1A	19223_6_RAB1A_RAB1A	GCST90200385	sphingosine	2	0.277748	0.209962	0.185885	DeCODE	P62820	Chen et al.	sphingosine	HMDB0000252	ENSG00000138069	RAB1A	FALSE
32052	MR-IVW LD	19223_6_RAB1A_RAB1A	19223_6_RAB1A_RAB1A	GCST90200390	stearate (18:0)	2	-0.205935	0.206237	0.318022	DeCODE	P62820	Chen et al.	stearate (18:0)	HMDB0000827	ENSG00000138069	RAB1A	FALSE
32053	MR-IVW LD	19223_6_RAB1A_RAB1A	19223_6_RAB1A_RAB1A	GCST90200391	methionine	2	0.0781891	0.206856	0.70544	DeCODE	P62820	Chen et al.	methionine	HMDB0000696	ENSG00000138069	RAB1A	FALSE
32054	MR-IVW LD	19223_6_RAB1A_RAB1A	19223_6_RAB1A_RAB1A	GCST90200392	orotate	2	0.125498	0.20807	0.546408	DeCODE	P62820	Chen et al.	orotate	HMDB0000226	ENSG00000138069	RAB1A	FALSE
32055	MR-IVW LD	19223_6_RAB1A_RAB1A	19223_6_RAB1A_RAB1A	GCST90200393	phosphate	2	0.0605627	0.206569	0.769381	DeCODE	P62820	Chen et al.	phosphate	HMDB0001429	ENSG00000138069	RAB1A	TRUE
32056	MR-IVW LD	19223_6_RAB1A_RAB1A	19223_6_RAB1A_RAB1A	GCST90200394	inosine	2	-0.134394	0.266895	0.61458	DeCODE	P62820	Chen et al.	inosine	HMDB0000195	ENSG00000138069	RAB1A	FALSE
32057	MR-IVW LD	19223_6_RAB1A_RAB1A	19223_6_RAB1A_RAB1A	GCST90200395	inosine 5'-monophosphate (imp)	2	0.173984	0.275416	0.527573	DeCODE	P62820	Chen et al.	inosine 5'-monophosphate (imp)	HMDB0000175	ENSG00000138069	RAB1A	FALSE
32058	MR-IVW LD	19223_6_RAB1A_RAB1A	19223_6_RAB1A_RAB1A	GCST90200396	phenylalanine	2	0.176029	0.206769	0.394584	DeCODE	P62820	Chen et al.	phenylalanine	HMDB0000159	ENSG00000138069	RAB1A	FALSE
32059	MR-IVW LD	19223_6_RAB1A_RAB1A	19223_6_RAB1A_RAB1A	GCST90200397	palmitate (16:0)	2	-0.0699719	0.20628	0.734453	DeCODE	P62820	Chen et al.	palmitate (16:0)	HMDB0000220	ENSG00000138069	RAB1A	FALSE
32060	MR-IVW LD	19223_6_RAB1A_RAB1A	19223_6_RAB1A_RAB1A	GCST90200400	nicotinamide	2	0.0934246	0.208284	0.653761	DeCODE	P62820	Chen et al.	nicotinamide	HMDB0001406	ENSG00000138069	RAB1A	FALSE
32061	MR-IVW LD	19223_6_RAB1A_RAB1A	19223_6_RAB1A_RAB1A	GCST90200401	myo-inositol	2	-0.129336	0.207247	0.532585	DeCODE	P62820	Chen et al.	myo-inositol	HMDB0000211	ENSG00000138069	RAB1A	FALSE
32062	MR-IVW LD	19223_6_RAB1A_RAB1A	19223_6_RAB1A_RAB1A	GCST90200403	citrulline	2	-0.120311	0.207707	0.56243	DeCODE	P62820	Chen et al.	citrulline	HMDB0000904	ENSG00000138069	RAB1A	FALSE
32063	MR-IVW LD	19223_6_RAB1A_RAB1A	19223_6_RAB1A_RAB1A	GCST90200404	ornithine	2	-0.221918	0.206434	0.282371	DeCODE	P62820	Chen et al.	ornithine	HMDB0000214	ENSG00000138069	RAB1A	FALSE
32064	MR-IVW LD	19223_6_RAB1A_RAB1A	19223_6_RAB1A_RAB1A	GCST90200405	retinol (vitamin a)	2	0.17033	0.20655	0.409573	DeCODE	P62820	Chen et al.	retinol (vitamin a)	HMDB0000305	ENSG00000138069	RAB1A	FALSE
32065	MR-IVW LD	19223_6_RAB1A_RAB1A	19223_6_RAB1A_RAB1A	GCST90200406	1-methylnicotinamide	2	0.207791	0.207234	0.316012	DeCODE	P62820	Chen et al.	1-methylnicotinamide	HMDB0000699	ENSG00000138069	RAB1A	FALSE
32066	MR-IVW LD	19223_6_RAB1A_RAB1A	19223_6_RAB1A_RAB1A	GCST90200407	uridine	2	-0.101763	0.206481	0.622123	DeCODE	P62820	Chen et al.	uridine	HMDB0000296	ENSG00000138069	RAB1A	FALSE
32067	MR-IVW LD	19223_6_RAB1A_RAB1A	19223_6_RAB1A_RAB1A	GCST90200410	phytanate	2	-0.107495	0.206852	0.603292	DeCODE	P62820	Chen et al.	phytanate	HMDB0000801	ENSG00000138069	RAB1A	FALSE
32068	MR-IVW LD	19223_6_RAB1A_RAB1A	19223_6_RAB1A_RAB1A	GCST90200412	glutamate	2	-0.0539494	0.206067	0.793472	DeCODE	P62820	Chen et al.	glutamate	HMDB0000148	ENSG00000138069	RAB1A	FALSE
32069	MR-IVW LD	19223_6_RAB1A_RAB1A	19223_6_RAB1A_RAB1A	GCST90200413	2'-deoxyuridine	2	-0.031916	0.210855	0.879688	DeCODE	P62820	Chen et al.	2'-deoxyuridine	HMDB0000012	ENSG00000138069	RAB1A	FALSE
32070	MR-IVW LD	19223_6_RAB1A_RAB1A	19223_6_RAB1A_RAB1A	GCST90200415	serine	2	-0.159492	0.206258	0.439367	DeCODE	P62820	Chen et al.	serine	HMDB0000187	ENSG00000138069	RAB1A	FALSE
32071	MR-IVW LD	19223_6_RAB1A_RAB1A	19223_6_RAB1A_RAB1A	GCST90200417	urea	2	0.0828111	0.206663	0.688637	DeCODE	P62820	Chen et al.	urea	HMDB0000294	ENSG00000138069	RAB1A	FALSE
32072	MR-IVW LD	19223_6_RAB1A_RAB1A	19223_6_RAB1A_RAB1A	GCST90200418	pyridoxal	2	0.0680436	0.209451	0.745282	DeCODE	P62820	Chen et al.	pyridoxal	HMDB0001545	ENSG00000138069	RAB1A	FALSE
32073	MR-IVW LD	19223_6_RAB1A_RAB1A	19223_6_RAB1A_RAB1A	GCST90200419	glutamine	2	-0.114217	0.206487	0.580164	DeCODE	P62820	Chen et al.	glutamine	HMDB0000641	ENSG00000138069	RAB1A	FALSE
32074	MR-IVW LD	19223_6_RAB1A_RAB1A	19223_6_RAB1A_RAB1A	GCST90200422	serotonin	2	-0.328509	0.216621	0.129388	DeCODE	P62820	Chen et al.	serotonin	HMDB0000259	ENSG00000138069	RAB1A	FALSE
32075	MR-IVW LD	19223_6_RAB1A_RAB1A	19223_6_RAB1A_RAB1A	GCST90200423	spermidine	2	-0.0585241	0.218843	0.789141	DeCODE	P62820	Chen et al.	spermidine	HMDB0001257	ENSG00000138069	RAB1A	FALSE
32076	MR-IVW LD	19223_6_RAB1A_RAB1A	19223_6_RAB1A_RAB1A	GCST90200427	tyrosine	2	0.10947	0.206489	0.596008	DeCODE	P62820	Chen et al.	tyrosine	HMDB0000158	ENSG00000138069	RAB1A	FALSE
32077	MR-IVW LD	19223_6_RAB1A_RAB1A	19223_6_RAB1A_RAB1A	GCST90200429	cytidine	2	-0.279097	0.214346	0.192887	DeCODE	P62820	Chen et al.	cytidine	HMDB0000089	ENSG00000138069	RAB1A	FALSE
32078	MR-IVW LD	19223_6_RAB1A_RAB1A	19223_6_RAB1A_RAB1A	GCST90200430	pyruvate	2	0.252994	0.206403	0.220301	DeCODE	P62820	Chen et al.	pyruvate	HMDB0000243	ENSG00000138069	RAB1A	FALSE
32079	MR-IVW LD	19223_6_RAB1A_RAB1A	19223_6_RAB1A_RAB1A	GCST90200431	alanine	2	0.0518432	0.206311	0.801592	DeCODE	P62820	Chen et al.	alanine	HMDB0000161	ENSG00000138069	RAB1A	FALSE
32080	MR-IVW LD	19223_6_RAB1A_RAB1A	19223_6_RAB1A_RAB1A	GCST90200432	threonine	2	0.032528	0.206597	0.874893	DeCODE	P62820	Chen et al.	threonine	HMDB0000167	ENSG00000138069	RAB1A	FALSE
32081	MR-IVW LD	19223_6_RAB1A_RAB1A	19223_6_RAB1A_RAB1A	GCST90200437	fructose	2	0.256786	0.207954	0.216899	DeCODE	P62820	Chen et al.	fructose	HMDB0000660	ENSG00000138069	RAB1A	FALSE
32082	MR-IVW LD	19223_6_RAB1A_RAB1A	19223_6_RAB1A_RAB1A	GCST90200438	alpha-ketobutyrate	2	-0.135155	0.207261	0.514335	DeCODE	P62820	Chen et al.	alpha-ketobutyrate	HMDB0000005	ENSG00000138069	RAB1A	FALSE
32083	MR-IVW LD	19223_6_RAB1A_RAB1A	19223_6_RAB1A_RAB1A	GCST90200439	cysteine	2	0.155294	0.206933	0.45298	DeCODE	P62820	Chen et al.	cysteine	HMDB0000574	ENSG00000138069	RAB1A	FALSE
32084	MR-IVW LD	19223_6_RAB1A_RAB1A	19223_6_RAB1A_RAB1A	GCST90200440	glucose	2	0.34265	0.20813	0.0996964	DeCODE	P62820	Chen et al.	glucose	HMDB0000122	ENSG00000138069	RAB1A	FALSE
32085	MR-IVW LD	19223_6_RAB1A_RAB1A	19223_6_RAB1A_RAB1A	GCST90200441	tryptophan	2	-0.12407	0.206678	0.548301	DeCODE	P62820	Chen et al.	tryptophan	HMDB0000929	ENSG00000138069	RAB1A	FALSE
32086	MR-IVW LD	19223_6_RAB1A_RAB1A	19223_6_RAB1A_RAB1A	GCST90200442	valine	2	0.0296455	0.206557	0.885878	DeCODE	P62820	Chen et al.	valine	HMDB0000883	ENSG00000138069	RAB1A	FALSE
32087	MR-IVW LD	19223_6_RAB1A_RAB1A	19223_6_RAB1A_RAB1A	GCST90200444	dihydroorotate	2	0.0425697	0.207221	0.837235	DeCODE	P62820	Chen et al.	dihydroorotate	HMDB03349	ENSG00000138069	RAB1A	FALSE
32088	MR-IVW LD	19223_6_RAB1A_RAB1A	19223_6_RAB1A_RAB1A	GCST90200447	maltose	2	0.260687	0.235386	0.268084	DeCODE	P62820	Chen et al.	maltose	HMDB0000163	ENSG00000138069	RAB1A	FALSE
32089	MR-IVW LD	19223_6_RAB1A_RAB1A	19223_6_RAB1A_RAB1A	GCST90200452	asparagine	2	-0.282174	0.206583	0.171968	DeCODE	P62820	Chen et al.	asparagine	HMDB0000168	ENSG00000138069	RAB1A	FALSE
32090	MR-IVW LD	19223_6_RAB1A_RAB1A	19223_6_RAB1A_RAB1A	GCST90200455	alpha-ketoglutarate	2	-0.219592	0.207003	0.288774	DeCODE	P62820	Chen et al.	alpha-ketoglutarate	HMDB0000208	ENSG00000138069	RAB1A	FALSE
32091	MR-IVW LD	19223_6_RAB1A_RAB1A	19223_6_RAB1A_RAB1A	GCST90200680	5-acetylamino-6-formylamino-3-methyluracil	2	0.151762	0.215193	0.480664	DeCODE	P62820	Chen et al.	5-acetylamino-6-formylamino-3-methyluracil	HMDB0011105	ENSG00000138069	RAB1A	FALSE
32092	MR-IVW LD	19223_6_RAB1A_RAB1A	19223_6_RAB1A_RAB1A	GCST90200684	n-acetyl-aspartyl-glutamate (naag)	2	-0.0368079	0.213711	0.863255	DeCODE	P62820	Chen et al.	n-acetyl-aspartyl-glutamate (naag)	HMDB0001067	ENSG00000138069	RAB1A	FALSE
32093	MR-IVW LD	19223_6_RAB1A_RAB1A	19223_6_RAB1A_RAB1A	GCST90200687	bilirubin (e,z or z,e)*	2	-0.310658	0.206674	0.132805	DeCODE	P62820	Chen et al.	bilirubin (e,z or z,e)*	HMDB0000488	ENSG00000138069	RAB1A	FALSE
32094	MR-IVW LD	19223_6_RAB1A_RAB1A	19223_6_RAB1A_RAB1A	GCST90200691	n-delta-acetylornithine	2	-0.26915	0.206398	0.19222	DeCODE	P62820	Chen et al.	n-delta-acetylornithine	HMDB0003357	ENSG00000138069	RAB1A	FALSE
32095	MR-IVW LD	19223_6_RAB1A_RAB1A	19223_6_RAB1A_RAB1A	GCST90200704	bilirubin (z,z)	2	-0.327167	0.206384	0.112913	DeCODE	P62820	Chen et al.	bilirubin (z,z)	HMDB0000054	ENSG00000138069	RAB1A	FALSE
32096	MR-IVW LD	19223_6_RAB1A_RAB1A	19223_6_RAB1A_RAB1A	GCST90200706	biliverdin	2	-0.214222	0.206378	0.299266	DeCODE	P62820	Chen et al.	biliverdin	HMDB0001008	ENSG00000138069	RAB1A	FALSE
32097	MR-IVW LD	19223_6_RAB1A_RAB1A	19223_6_RAB1A_RAB1A	GCST90200707	glycine	2	-0.0619583	0.206374	0.764007	DeCODE	P62820	Chen et al.	glycine	HMDB0000123	ENSG00000138069	RAB1A	FALSE
32098	MR-IVW LD	19223_6_RAB1A_RAB1A	19223_6_RAB1A_RAB1A	M00053	glutamine	1		inf		DeCODE	P62820	Shin et al.	glutamine	HMDB0000641	ENSG00000138069	RAB1A	FALSE
32099	MR-IVW LD	19223_6_RAB1A_RAB1A	19223_6_RAB1A_RAB1A	M00054	tryptophan	1	0.528971	0.377836	0.161513	DeCODE	P62820	Shin et al.	tryptophan	HMDB0000929	ENSG00000138069	RAB1A	FALSE
32100	MR-IVW LD	19223_6_RAB1A_RAB1A	19223_6_RAB1A_RAB1A	M00059	histidine	1	-0.157451	0.377882	0.676922	DeCODE	P62820	Shin et al.	histidine	HMDB0000177	ENSG00000138069	RAB1A	FALSE
32101	MR-IVW LD	19223_6_RAB1A_RAB1A	19223_6_RAB1A_RAB1A	M00063	cholesterol	1	0.355395	0.377607	0.346614	DeCODE	P62820	Shin et al.	cholesterol	HMDB0000067	ENSG00000138069	RAB1A	FALSE
32102	MR-IVW LD	19223_6_RAB1A_RAB1A	19223_6_RAB1A_RAB1A	M00064	phenylalanine	1	-0.0629852	0.377911	0.867632	DeCODE	P62820	Shin et al.	phenylalanine	HMDB0000159	ENSG00000138069	RAB1A	FALSE
32103	MR-IVW LD	19223_6_RAB1A_RAB1A	19223_6_RAB1A_RAB1A	M00555	adenosine	1	-0.189069	0.378137	0.617075	DeCODE	P62820	Shin et al.	adenosine	HMDB0000050	ENSG00000138069	RAB1A	FALSE
32104	MR-IVW LD	19223_6_RAB1A_RAB1A	19223_6_RAB1A_RAB1A	M00577	fructose	1	0.210247	0.378445	0.578515	DeCODE	P62820	Shin et al.	fructose	HMDB0000660	ENSG00000138069	RAB1A	FALSE
32105	MR-IVW LD	19223_6_RAB1A_RAB1A	19223_6_RAB1A_RAB1A	M00599	pyruvate	1	0.37186	0.38093	0.32897	DeCODE	P62820	Shin et al.	pyruvate	HMDB0000243	ENSG00000138069	RAB1A	FALSE
32106	MR-IVW LD	19223_6_RAB1A_RAB1A	19223_6_RAB1A_RAB1A	M00606	uridine	1	-0.0444602	0.377912	0.906347	DeCODE	P62820	Shin et al.	uridine	HMDB0000296	ENSG00000138069	RAB1A	FALSE
32107	MR-IVW LD	19223_6_RAB1A_RAB1A	19223_6_RAB1A_RAB1A	M01105	linoleate (18:2n6)	1	-0.499499	0.378408	0.186835	DeCODE	P62820	Shin et al.	linoleate (18:2n6)	HMDB0006270,HMDB0000673	ENSG00000138069	RAB1A	FALSE
32108	MR-IVW LD	19223_6_RAB1A_RAB1A	19223_6_RAB1A_RAB1A	M01110	arachidonate (20:4n6)	1	0.181235	0.377573	0.631227	DeCODE	P62820	Shin et al.	arachidonate (20:4n6)	HMDB0001043	ENSG00000138069	RAB1A	FALSE
32109	MR-IVW LD	19223_6_RAB1A_RAB1A	19223_6_RAB1A_RAB1A	M01123	inosine	1	-0.789666	0.630673	0.210533	DeCODE	P62820	Shin et al.	inosine	HMDB0000195	ENSG00000138069	RAB1A	FALSE
32110	MR-IVW LD	19223_6_RAB1A_RAB1A	19223_6_RAB1A_RAB1A	M01284	threonine	1	-0.823413	0.429607	0.0552803	DeCODE	P62820	Shin et al.	threonine	HMDB0000167	ENSG00000138069	RAB1A	FALSE
32111	MR-IVW LD	19223_6_RAB1A_RAB1A	19223_6_RAB1A_RAB1A	M01299	tyrosine	1	0.212513	0.377801	0.573775	DeCODE	P62820	Shin et al.	tyrosine	HMDB0000158	ENSG00000138069	RAB1A	FALSE
32112	MR-IVW LD	19223_6_RAB1A_RAB1A	19223_6_RAB1A_RAB1A	M01302	methionine	1	-0.352865	0.37807	0.350648	DeCODE	P62820	Shin et al.	methionine	HMDB0000696	ENSG00000138069	RAB1A	FALSE
32113	MR-IVW LD	19223_6_RAB1A_RAB1A	19223_6_RAB1A_RAB1A	M01336	palmitate (16:0)	1	0.131465	0.37796	0.727971	DeCODE	P62820	Shin et al.	palmitate (16:0)	HMDB0000220	ENSG00000138069	RAB1A	FALSE
32114	MR-IVW LD	19223_6_RAB1A_RAB1A	19223_6_RAB1A_RAB1A	M01358	stearate (18:0)	1	0.410713	0.377856	0.277056	DeCODE	P62820	Shin et al.	stearate (18:0)	HMDB0000827	ENSG00000138069	RAB1A	FALSE
32115	MR-IVW LD	19223_6_RAB1A_RAB1A	19223_6_RAB1A_RAB1A	M01493	ornithine	1	-0.242634	0.379115	0.522173	DeCODE	P62820	Shin et al.	ornithine	HMDB0000214	ENSG00000138069	RAB1A	FALSE
32116	MR-IVW LD	19223_6_RAB1A_RAB1A	19223_6_RAB1A_RAB1A	M01508	pantothenate	1	0.661404	0.382918	0.0841187	DeCODE	P62820	Shin et al.	pantothenate	HMDB0000210	ENSG00000138069	RAB1A	FALSE
32117	MR-IVW LD	19223_6_RAB1A_RAB1A	19223_6_RAB1A_RAB1A	M01564	citrate	1		inf		DeCODE	P62820	Shin et al.	citrate	HMDB0000094	ENSG00000138069	RAB1A	FALSE
32118	MR-IVW LD	19223_6_RAB1A_RAB1A	19223_6_RAB1A_RAB1A	M01638	arginine	1	-0.549213	0.384449	0.153127	DeCODE	P62820	Shin et al.	arginine	HMDB0000517	ENSG00000138069	RAB1A	FALSE
32119	MR-IVW LD	19223_6_RAB1A_RAB1A	19223_6_RAB1A_RAB1A	M01640	ascorbate (vitamin c)	1		inf		DeCODE	P62820	Shin et al.	ascorbate (vitamin c)	HMDB0000044	ENSG00000138069	RAB1A	FALSE
32120	MR-IVW LD	19223_6_RAB1A_RAB1A	19223_6_RAB1A_RAB1A	M01649	valine	1	0.599907	0.377719	0.112233	DeCODE	P62820	Shin et al.	valine	HMDB0000883	ENSG00000138069	RAB1A	FALSE
32121	MR-IVW LD	19223_6_RAB1A_RAB1A	19223_6_RAB1A_RAB1A	M01670	urea	1	0.196591	0.378059	0.603064	DeCODE	P62820	Shin et al.	urea	HMDB0000294	ENSG00000138069	RAB1A	FALSE
32122	MR-IVW LD	19223_6_RAB1A_RAB1A	19223_6_RAB1A_RAB1A	M01712	cortisol	1		inf		DeCODE	P62820	Shin et al.	cortisol	HMDB0000063	ENSG00000138069	RAB1A	FALSE
32123	MR-IVW LD	19223_6_RAB1A_RAB1A	19223_6_RAB1A_RAB1A	M01827	riboflavin (vitamin b2)	1	-0.0604982	0.821047	0.941262	DeCODE	P62820	Shin et al.	riboflavin (vitamin b2)	HMDB0000244	ENSG00000138069	RAB1A	FALSE
32124	MR-IVW LD	19223_6_RAB1A_RAB1A	19223_6_RAB1A_RAB1A	M02132	citrulline	1	0.0329269	0.378659	0.930706	DeCODE	P62820	Shin et al.	citrulline	HMDB0000904	ENSG00000138069	RAB1A	FALSE
32125	MR-IVW LD	19223_6_RAB1A_RAB1A	19223_6_RAB1A_RAB1A	M02137	biliverdin	1	-0.0095318	0.409867	0.981446	DeCODE	P62820	Shin et al.	biliverdin	HMDB0001008	ENSG00000138069	RAB1A	FALSE
32126	MR-IVW LD	19223_6_RAB1A_RAB1A	19223_6_RAB1A_RAB1A	M02342	serotonin (5ht)	1	-0.131036	0.425865	0.758316	DeCODE	P62820	Shin et al.	serotonin (5ht)	HMDB0000259	ENSG00000138069	RAB1A	FALSE
32127	MR-IVW LD	19223_6_RAB1A_RAB1A	19223_6_RAB1A_RAB1A	M03147	xanthine	1	0.569796	0.401447	0.155796	DeCODE	P62820	Shin et al.	xanthine	HMDB0000292	ENSG00000138069	RAB1A	FALSE
32128	MR-IVW LD	19223_6_RAB1A_RAB1A	19223_6_RAB1A_RAB1A	M11438	phosphate	1	0.174573	0.378241	0.644412	DeCODE	P62820	Shin et al.	phosphate	HMDB0001429	ENSG00000138069	RAB1A	TRUE
32129	MR-IVW LD	19223_6_RAB1A_RAB1A	19223_6_RAB1A_RAB1A	M15122	glycerol	1	-0.159906	0.377959	0.672239	DeCODE	P62820	Shin et al.	glycerol	HMDB0000131	ENSG00000138069	RAB1A	FALSE
32130	MR-IVW LD	19223_6_RAB1A_RAB1A	19223_6_RAB1A_RAB1A	M15488	acetylphosphate	1	-0.189069	0.378137	0.617075	DeCODE	P62820	Shin et al.	acetylphosphate	HMDB0001494	ENSG00000138069	RAB1A	FALSE
32131	MR-IVW LD	19223_6_RAB1A_RAB1A	19223_6_RAB1A_RAB1A	M15506	choline	1	-0.505336	0.379002	0.182422	DeCODE	P62820	Shin et al.	choline	HMDB0000097	ENSG00000138069	RAB1A	FALSE
32132	MR-IVW LD	19223_6_RAB1A_RAB1A	19223_6_RAB1A_RAB1A	M15630	n-acetylornithine	1	-0.0445782	0.383372	0.907431	DeCODE	P62820	Shin et al.	n-acetylornithine	HMDB0003357	ENSG00000138069	RAB1A	FALSE
32133	MR-IVW LD	19223_6_RAB1A_RAB1A	19223_6_RAB1A_RAB1A	M15677	3-methylhistidine	1	0.670987	0.436817	0.124518	DeCODE	P62820	Shin et al.	3-methylhistidine	HMDB0000479	ENSG00000138069	RAB1A	FALSE
32134	MR-IVW LD	19223_6_RAB1A_RAB1A	19223_6_RAB1A_RAB1A	M15990	glycerophosphorylcholine (gpc)	1	-0.243054	0.393515	0.536808	DeCODE	P62820	Shin et al.	glycerophosphorylcholine (gpc)	HMDB0000086	ENSG00000138069	RAB1A	FALSE
32135	MR-IVW LD	19223_6_RAB1A_RAB1A	19223_6_RAB1A_RAB1A	M15996	aspartate	1	0.177238	0.379796	0.640738	DeCODE	P62820	Shin et al.	aspartate	HMDB0000191	ENSG00000138069	RAB1A	FALSE
32136	MR-IVW LD	19223_6_RAB1A_RAB1A	19223_6_RAB1A_RAB1A	M18254	paraxanthine	1	-0.110114	0.385398	0.775097	DeCODE	P62820	Shin et al.	paraxanthine	HMDB0001860	ENSG00000138069	RAB1A	FALSE
32137	MR-IVW LD	19223_6_RAB1A_RAB1A	19223_6_RAB1A_RAB1A	M18467	eicosapentaenoate (epa; 20:5n3)	1	0.489776	0.377535	0.194529	DeCODE	P62820	Shin et al.	eicosapentaenoate (epa; 20:5n3)	HMDB0001999	ENSG00000138069	RAB1A	FALSE
32138	MR-IVW LD	19223_6_RAB1A_RAB1A	19223_6_RAB1A_RAB1A	M18474	estrone 3-sulfate	1	-0.269585	1.07017	0.801112	DeCODE	P62820	Shin et al.	estrone 3-sulfate	HMDB0001425	ENSG00000138069	RAB1A	FALSE
32139	MR-IVW LD	19223_6_RAB1A_RAB1A	19223_6_RAB1A_RAB1A	M18494	taurochenodeoxycholate	1	-0.459873	0.441956	0.298089	DeCODE	P62820	Shin et al.	taurochenodeoxycholate	HMDB0000951	ENSG00000138069	RAB1A	FALSE
32140	MR-IVW LD	19223_6_RAB1A_RAB1A	19223_6_RAB1A_RAB1A	M19323	docosahexaenoate (dha; 22:6n3)	1	0.141571	0.377524	0.70766	DeCODE	P62820	Shin et al.	docosahexaenoate (dha; 22:6n3)	HMDB0002183	ENSG00000138069	RAB1A	FALSE
32141	MR-IVW LD	19223_6_RAB1A_RAB1A	19223_6_RAB1A_RAB1A	M19934	myo-inositol	1	-0.197168	0.377905	0.601852	DeCODE	P62820	Shin et al.	myo-inositol	HMDB0000211	ENSG00000138069	RAB1A	FALSE
32142	MR-IVW LD	19223_6_RAB1A_RAB1A	19223_6_RAB1A_RAB1A	M20489	glucose	1	0.712599	0.378568	0.0597881	DeCODE	P62820	Shin et al.	glucose	HMDB0000122	ENSG00000138069	RAB1A	FALSE
32143	MR-IVW LD	19223_6_RAB1A_RAB1A	19223_6_RAB1A_RAB1A	M21044	2-hydroxybutyrate (ahb)	1	0.621822	0.377535	0.099546	DeCODE	P62820	Shin et al.	2-hydroxybutyrate (ahb)	HMDB0000008	ENSG00000138069	RAB1A	FALSE
32144	MR-IVW LD	19223_6_RAB1A_RAB1A	19223_6_RAB1A_RAB1A	M22189	palmitoylcarnitine (c16)	1	-0.173884	0.380372	0.647568	DeCODE	P62820	Shin et al.	palmitoylcarnitine (c16)	HMDB0000222	ENSG00000138069	RAB1A	FALSE
32145	MR-IVW LD	19223_6_RAB1A_RAB1A	19223_6_RAB1A_RAB1A	M22842	cholate	1	-0.287416	0.433092	0.506923	DeCODE	P62820	Shin et al.	cholate	HMDB0000619	ENSG00000138069	RAB1A	FALSE
32146	MR-IVW LD	19223_6_RAB1A_RAB1A	19223_6_RAB1A_RAB1A	M27716	bilirubin (z,z)	1	-0.719723	0.405222	0.0757132	DeCODE	P62820	Shin et al.	bilirubin (z,z)	HMDB0000054	ENSG00000138069	RAB1A	FALSE
32147	MR-IVW LD	19223_6_RAB1A_RAB1A	19223_6_RAB1A_RAB1A	M27718	creatine	1	0.685171	0.377341	0.0694027	DeCODE	P62820	Shin et al.	creatine	HMDB0000064	ENSG00000138069	RAB1A	FALSE
32148	MR-IVW LD	19223_6_RAB1A_RAB1A	19223_6_RAB1A_RAB1A	M31453	cysteine	1	-0.146318	0.380426	0.700522	DeCODE	P62820	Shin et al.	cysteine	HMDB0000574	ENSG00000138069	RAB1A	FALSE
32149	MR-IVW LD	19223_6_RAB1A_RAB1A	19223_6_RAB1A_RAB1A	M31454	cystine	1	-0.0963458	0.727946	0.894705	DeCODE	P62820	Shin et al.	cystine	HMDB0000192	ENSG00000138069	RAB1A	FALSE
32150	MR-IVW LD	19223_6_RAB1A_RAB1A	19223_6_RAB1A_RAB1A	M32198	acetylcarnitine (c2)	1	-0.0581323	0.37786	0.877731	DeCODE	P62820	Shin et al.	acetylcarnitine (c2)	HMDB0000201	ENSG00000138069	RAB1A	FALSE
32151	MR-IVW LD	19223_6_RAB1A_RAB1A	19223_6_RAB1A_RAB1A	M32315	serine	1	0.0157517	0.378041	0.966764	DeCODE	P62820	Shin et al.	serine	HMDB0000187	ENSG00000138069	RAB1A	FALSE
32152	MR-IVW LD	19223_6_RAB1A_RAB1A	19223_6_RAB1A_RAB1A	M32319	trans-4-hydroxyproline	1	0.398256	0.377832	0.291858	DeCODE	P62820	Shin et al.	trans-4-hydroxyproline	HMDB0000725	ENSG00000138069	RAB1A	FALSE
32153	MR-IVW LD	19223_6_RAB1A_RAB1A	19223_6_RAB1A_RAB1A	M32322	glutamate	1	0.543637	0.377782	0.150144	DeCODE	P62820	Shin et al.	glutamate	HMDB0000148	ENSG00000138069	RAB1A	FALSE
32154	MR-IVW LD	19223_6_RAB1A_RAB1A	19223_6_RAB1A_RAB1A	M32338	glycine	1	0.075572	0.37786	0.841481	DeCODE	P62820	Shin et al.	glycine	HMDB0000123	ENSG00000138069	RAB1A	FALSE
32155	MR-IVW LD	19223_6_RAB1A_RAB1A	19223_6_RAB1A_RAB1A	M32339	alanine	1	0.330881	0.37815	0.381574	DeCODE	P62820	Shin et al.	alanine	HMDB0000161	ENSG00000138069	RAB1A	FALSE
32156	MR-IVW LD	19223_6_RAB1A_RAB1A	19223_6_RAB1A_RAB1A	M32425	dehydroepiandrosterone sulfate (dhea-s)	1	-0.371341	0.378093	0.326029	DeCODE	P62820	Shin et al.	dehydroepiandrosterone sulfate (dhea-s)	HMDB0001032	ENSG00000138069	RAB1A	FALSE
32157	MR-IVW LD	19223_6_RAB1A_RAB1A	19223_6_RAB1A_RAB1A	M32458	oleamide	1	-0.518007	0.390777	0.184978	DeCODE	P62820	Shin et al.	oleamide	HMDB0002117	ENSG00000138069	RAB1A	FALSE
32158	MR-IVW LD	19223_6_RAB1A_RAB1A	19223_6_RAB1A_RAB1A	M32593	heme	1	-0.436723	0.419926	0.29834	DeCODE	P62820	Shin et al.	heme	HMDB0003178	ENSG00000138069	RAB1A	FALSE
32159	MR-IVW LD	19223_6_RAB1A_RAB1A	19223_6_RAB1A_RAB1A	M33453	alpha-ketoglutarate	1	-0.139548	0.428612	0.744741	DeCODE	P62820	Shin et al.	alpha-ketoglutarate	HMDB0000208	ENSG00000138069	RAB1A	FALSE
32160	MR-IVW LD	19223_6_RAB1A_RAB1A	19223_6_RAB1A_RAB1A	M34106	bilirubin (e,z or z,e)*	1	0.0475982	0.460116	0.917607	DeCODE	P62820	Shin et al.	bilirubin (e,z or z,e)*	HMDB0000488	ENSG00000138069	RAB1A	FALSE
32161	MR-IVW LD	19223_6_RAB1A_RAB1A	19223_6_RAB1A_RAB1A	M34283	asparagine	1	0.252587	0.378881	0.504985	DeCODE	P62820	Shin et al.	asparagine	HMDB0000168	ENSG00000138069	RAB1A	FALSE
32162	MR-IVW LD	19223_6_RAB1A_RAB1A	19223_6_RAB1A_RAB1A	bioa_001	alanine	1	0.46068	0.110237	2.92794e-05	DeCODE	P62820	Lotta et al.	alanine	HMDB0000161	ENSG00000138069	RAB1A	FALSE
32163	MR-IVW LD	19223_6_RAB1A_RAB1A	19223_6_RAB1A_RAB1A	bioa_002	arginine	1	-0.103723	0.184889	0.574798	DeCODE	P62820	Lotta et al.	arginine	HMDB0000517	ENSG00000138069	RAB1A	FALSE
32164	MR-IVW LD	19223_6_RAB1A_RAB1A	19223_6_RAB1A_RAB1A	bioa_003	asparagine	1	-0.126243	0.184296	0.493344	DeCODE	P62820	Lotta et al.	asparagine	HMDB0000168	ENSG00000138069	RAB1A	FALSE
32165	MR-IVW LD	19223_6_RAB1A_RAB1A	19223_6_RAB1A_RAB1A	bioa_004	aspartate	1	0.167369	0.184734	0.364936	DeCODE	P62820	Lotta et al.	aspartate	HMDB0000191	ENSG00000138069	RAB1A	FALSE
32166	MR-IVW LD	19223_6_RAB1A_RAB1A	19223_6_RAB1A_RAB1A	bioa_005	citrulline	1	-0.0318741	0.184244	0.862651	DeCODE	P62820	Lotta et al.	citrulline	HMDB0000904	ENSG00000138069	RAB1A	FALSE
32167	MR-IVW LD	19223_6_RAB1A_RAB1A	19223_6_RAB1A_RAB1A	bioa_006	glutamine	1	0.0167049	0.110628	0.879976	DeCODE	P62820	Lotta et al.	glutamine	HMDB0000641	ENSG00000138069	RAB1A	FALSE
32168	MR-IVW LD	19223_6_RAB1A_RAB1A	19223_6_RAB1A_RAB1A	bioa_007	glutamate	1	0.411137	0.184119	0.0255489	DeCODE	P62820	Lotta et al.	glutamate	HMDB0000148	ENSG00000138069	RAB1A	FALSE
32169	MR-IVW LD	19223_6_RAB1A_RAB1A	19223_6_RAB1A_RAB1A	bioa_008	glycine	1	-0.0403318	0.114579	0.724838	DeCODE	P62820	Lotta et al.	glycine	HMDB0000123	ENSG00000138069	RAB1A	FALSE
32170	MR-IVW LD	19223_6_RAB1A_RAB1A	19223_6_RAB1A_RAB1A	bioa_009	histidine	1	0.129626	0.114007	0.255538	DeCODE	P62820	Lotta et al.	histidine	HMDB0000177	ENSG00000138069	RAB1A	FALSE
32171	MR-IVW LD	19223_6_RAB1A_RAB1A	19223_6_RAB1A_RAB1A	bioa_013	methionine	1	-0.172006	0.184161	0.350304	DeCODE	P62820	Lotta et al.	methionine	HMDB0000696	ENSG00000138069	RAB1A	FALSE
32172	MR-IVW LD	19223_6_RAB1A_RAB1A	19223_6_RAB1A_RAB1A	bioa_014	ornithine	1	-0.10026	0.184302	0.586441	DeCODE	P62820	Lotta et al.	ornithine	HMDB0000214	ENSG00000138069	RAB1A	FALSE
32173	MR-IVW LD	19223_6_RAB1A_RAB1A	19223_6_RAB1A_RAB1A	bioa_015	phenylethylamine	2	-0.430427	0.202625	0.0336493	DeCODE	P62820	Lotta et al.	phenylethylamine	HMDB0012275	ENSG00000138069	RAB1A	FALSE
32174	MR-IVW LD	19223_6_RAB1A_RAB1A	19223_6_RAB1A_RAB1A	bioa_016	phenylalanine	1	0.105371	0.111622	0.34517	DeCODE	P62820	Lotta et al.	phenylalanine	HMDB0000159	ENSG00000138069	RAB1A	FALSE
32175	MR-IVW LD	19223_6_RAB1A_RAB1A	19223_6_RAB1A_RAB1A	bioa_018	serine	1	0.00184199	0.184199	0.992021	DeCODE	P62820	Lotta et al.	serine	HMDB0000187	ENSG00000138069	RAB1A	FALSE
32176	MR-IVW LD	19223_6_RAB1A_RAB1A	19223_6_RAB1A_RAB1A	bioa_019	threonine	1	-0.0886423	0.189407	0.639785	DeCODE	P62820	Lotta et al.	threonine	HMDB0000167	ENSG00000138069	RAB1A	FALSE
32177	MR-IVW LD	19223_6_RAB1A_RAB1A	19223_6_RAB1A_RAB1A	bioa_020	tryptophan	1	0.228699	0.184138	0.214237	DeCODE	P62820	Lotta et al.	tryptophan	HMDB0000929	ENSG00000138069	RAB1A	FALSE
32178	MR-IVW LD	19223_6_RAB1A_RAB1A	19223_6_RAB1A_RAB1A	bioa_021	tyrosine	1	0.216406	0.110186	0.0495301	DeCODE	P62820	Lotta et al.	tyrosine	HMDB0000158	ENSG00000138069	RAB1A	FALSE
32179	MR-IVW LD	19223_6_RAB1A_RAB1A	19223_6_RAB1A_RAB1A	bioa_022	valine	1	-0.0151719	0.110744	0.891031	DeCODE	P62820	Lotta et al.	valine	HMDB0000883	ENSG00000138069	RAB1A	FALSE
32180	MR-IVW LD	19223_6_RAB1A_RAB1A	19223_6_RAB1A_RAB1A	bioa_023	n-acetylornithine	1	-0.171295	0.184984	0.354446	DeCODE	P62820	Lotta et al.	n-acetylornithine	HMDB0003357	ENSG00000138069	RAB1A	FALSE
32181	MR-IVW LD	19223_6_RAB1A_RAB1A	19223_6_RAB1A_RAB1A	bioa_030	trans-hydroxyproline	1	-0.0280254	0.184378	0.879187	DeCODE	P62820	Lotta et al.	trans-hydroxyproline	HMDB0000725	ENSG00000138069	RAB1A	FALSE
32182	MR-IVW LD	19223_6_RAB1A_RAB1A	19223_6_RAB1A_RAB1A	bioa_031	sarcosine	2	-0.0929488	0.123932	0.453256	DeCODE	P62820	Lotta et al.	sarcosine	HMDB0000271	ENSG00000138069	RAB1A	FALSE
32183	MR-IVW LD	19223_6_RAB1A_RAB1A	19223_6_RAB1A_RAB1A	bioa_032	serotonin	1	-0.0579935	0.235746	0.805682	DeCODE	P62820	Lotta et al.	serotonin	HMDB0000259	ENSG00000138069	RAB1A	FALSE
32184	MR-IVW LD	19223_6_RAB1A_RAB1A	19223_6_RAB1A_RAB1A	bioa_033	spermidine	2	0.11276	0.145167	0.437301	DeCODE	P62820	Lotta et al.	spermidine	HMDB0001257	ENSG00000138069	RAB1A	FALSE
32185	MR-IVW LD	19223_6_RAB1A_RAB1A	19223_6_RAB1A_RAB1A	bior_002	acetylcarnitine (c2)	1	0.168948	0.184039	0.358619	DeCODE	P62820	Lotta et al.	acetylcarnitine (c2)	HMDB0000201	ENSG00000138069	RAB1A	FALSE
32186	MR-IVW LD	19223_6_RAB1A_RAB1A	19223_6_RAB1A_RAB1A	bior_031	hexadecanoylcarnitine	1	0.0117964	0.184318	0.94897	DeCODE	P62820	Lotta et al.	hexadecanoylcarnitine	HMDB0000222	ENSG00000138069	RAB1A	FALSE
32187	MR-IVW LD	19223_6_RAB1A_RAB1A	19223_6_RAB1A_RAB1A	met-d-Acetate	acetate	2	0.00651816	0.0553073	0.906184	DeCODE	P62820	Borges et al.	acetate	HMDB0000042	ENSG00000138069	RAB1A	FALSE
32188	MR-IVW LD	19223_6_RAB1A_RAB1A	19223_6_RAB1A_RAB1A	met-d-Acetoacetate	acetoacetate	2	-0.045892	0.0553004	0.406614	DeCODE	P62820	Borges et al.	acetoacetate	HMDB0000060	ENSG00000138069	RAB1A	FALSE
32189	MR-IVW LD	19223_6_RAB1A_RAB1A	19223_6_RAB1A_RAB1A	met-d-Ala	alanine	2	0.1533	0.0552991	0.00556807	DeCODE	P62820	Borges et al.	alanine	HMDB0000161	ENSG00000138069	RAB1A	FALSE
32190	MR-IVW LD	19223_6_RAB1A_RAB1A	19223_6_RAB1A_RAB1A	met-d-Citrate	citrate	2	-0.0716128	0.0553028	0.195347	DeCODE	P62820	Borges et al.	citrate	HMDB0000094	ENSG00000138069	RAB1A	FALSE
32191	MR-IVW LD	19223_6_RAB1A_RAB1A	19223_6_RAB1A_RAB1A	met-d-Gln	glutamine	2	-0.0115316	0.0553784	0.835047	DeCODE	P62820	Borges et al.	glutamine	HMDB0000641	ENSG00000138069	RAB1A	FALSE
32192	MR-IVW LD	19223_6_RAB1A_RAB1A	19223_6_RAB1A_RAB1A	met-d-Glucose	glucose	2	-0.00104054	0.0553499	0.985001	DeCODE	P62820	Borges et al.	glucose	HMDB0000122	ENSG00000138069	RAB1A	FALSE
32193	MR-IVW LD	19223_6_RAB1A_RAB1A	19223_6_RAB1A_RAB1A	met-d-Gly	glycine	2	-0.0470154	0.0553247	0.395432	DeCODE	P62820	Borges et al.	glycine	HMDB0000123	ENSG00000138069	RAB1A	FALSE
32194	MR-IVW LD	19223_6_RAB1A_RAB1A	19223_6_RAB1A_RAB1A	met-d-His	histidine	2	-0.107078	0.0553432	0.0530156	DeCODE	P62820	Borges et al.	histidine	HMDB0000177	ENSG00000138069	RAB1A	FALSE
32195	MR-IVW LD	19223_6_RAB1A_RAB1A	19223_6_RAB1A_RAB1A	met-d-LA	linoleate (18:2n6)	2	-0.153774	0.0553172	0.00543833	DeCODE	P62820	Borges et al.	linoleate (18:2n6)	HMDB0006270,HMDB0000673	ENSG00000138069	RAB1A	FALSE
32196	MR-IVW LD	19223_6_RAB1A_RAB1A	19223_6_RAB1A_RAB1A	met-d-Phe	phenylalanine	2	0.0638447	0.055312	0.248391	DeCODE	P62820	Borges et al.	phenylalanine	HMDB0000159	ENSG00000138069	RAB1A	FALSE
32197	MR-IVW LD	19223_6_RAB1A_RAB1A	19223_6_RAB1A_RAB1A	met-d-Pyruvate	pyruvate	2	-0.0233126	0.0553792	0.673781	DeCODE	P62820	Borges et al.	pyruvate	HMDB0000243	ENSG00000138069	RAB1A	FALSE
32198	MR-IVW LD	19223_6_RAB1A_RAB1A	19223_6_RAB1A_RAB1A	met-d-Tyr	tyrosine	2	0.0947366	0.0553393	0.086911	DeCODE	P62820	Borges et al.	tyrosine	HMDB0000158	ENSG00000138069	RAB1A	FALSE
32199	MR-IVW LD	19223_6_RAB1A_RAB1A	19223_6_RAB1A_RAB1A	met-d-Val	valine	2	0.064031	0.0553066	0.246968	DeCODE	P62820	Borges et al.	valine	HMDB0000883	ENSG00000138069	RAB1A	FALSE
32200	MR-IVW LD	19239_5_ARF1_ARF1	19239_5_ARF1_ARF1	GCST90199627	n-alpha-acetylornithine	5	-0.145614	0.158279	0.357584	DeCODE	P84077	Chen et al.	n-alpha-acetylornithine	HMDB0003357	ENSG00000143761	ARF1	FALSE
32201	MR-IVW LD	19239_5_ARF1_ARF1	19239_5_ARF1_ARF1	GCST90199628	3-methylhistidine	5	0.0939252	0.130167	0.470558	DeCODE	P84077	Chen et al.	3-methylhistidine	HMDB0000479	ENSG00000143761	ARF1	FALSE
32202	MR-IVW LD	19239_5_ARF1_ARF1	19239_5_ARF1_ARF1	GCST90199629	glycerophosphorylcholine (gpc)	5	0.19442	0.130775	0.1371	DeCODE	P84077	Chen et al.	glycerophosphorylcholine (gpc)	HMDB0000086	ENSG00000143761	ARF1	FALSE
32203	MR-IVW LD	19239_5_ARF1_ARF1	19239_5_ARF1_ARF1	GCST90199637	n-acetylglutamate	5	0.0348896	0.134171	0.794834	DeCODE	P84077	Chen et al.	n-acetylglutamate	HMDB0001138	ENSG00000143761	ARF1	FALSE
32204	MR-IVW LD	19239_5_ARF1_ARF1	19239_5_ARF1_ARF1	GCST90199651	docosahexaenoate (dha; 22:6n3)	5	0.0397597	0.13025	0.76017	DeCODE	P84077	Chen et al.	docosahexaenoate (dha; 22:6n3)	HMDB0002183	ENSG00000143761	ARF1	FALSE
32205	MR-IVW LD	19239_5_ARF1_ARF1	19239_5_ARF1_ARF1	GCST90199652	1-stearoyl-2-oleoyl-gps (18:0/18:1)	5	0.463912	0.131982	0.000439805	DeCODE	P84077	Chen et al.	1-stearoyl-2-oleoyl-gps (18:0/18:1)	HMDB0010163	ENSG00000143761	ARF1	FALSE
32206	MR-IVW LD	19239_5_ARF1_ARF1	19239_5_ARF1_ARF1	GCST90199654	paraxanthine	5	-0.222646	0.133838	0.0962032	DeCODE	P84077	Chen et al.	paraxanthine	HMDB0001860	ENSG00000143761	ARF1	FALSE
32207	MR-IVW LD	19239_5_ARF1_ARF1	19239_5_ARF1_ARF1	GCST90199665	n-acetylaspartate (naa)	5	-0.0376131	0.131292	0.774508	DeCODE	P84077	Chen et al.	n-acetylaspartate (naa)	HMDB0000812	ENSG00000143761	ARF1	FALSE
32208	MR-IVW LD	19239_5_ARF1_ARF1	19239_5_ARF1_ARF1	GCST90199666	palmitoylcarnitine (c16)	5	0.0142697	0.13043	0.912881	DeCODE	P84077	Chen et al.	palmitoylcarnitine (c16)	HMDB0000222	ENSG00000143761	ARF1	FALSE
32209	MR-IVW LD	19239_5_ARF1_ARF1	19239_5_ARF1_ARF1	GCST90199669	acetylcarnitine (c2)	5	-0.103668	0.130383	0.426553	DeCODE	P84077	Chen et al.	acetylcarnitine (c2)	HMDB0000201	ENSG00000143761	ARF1	FALSE
32210	MR-IVW LD	19239_5_ARF1_ARF1	19239_5_ARF1_ARF1	GCST90199673	dehydroepiandrosterone sulfate (dhea-s)	5	0.0174558	0.130649	0.893713	DeCODE	P84077	Chen et al.	dehydroepiandrosterone sulfate (dhea-s)	HMDB0001032	ENSG00000143761	ARF1	FALSE
32211	MR-IVW LD	19239_5_ARF1_ARF1	19239_5_ARF1_ARF1	GCST90199691	1-methylhistidine	5	-0.117309	0.130654	0.36926	DeCODE	P84077	Chen et al.	1-methylhistidine	HMDB0000001	ENSG00000143761	ARF1	FALSE
32212	MR-IVW LD	19239_5_ARF1_ARF1	19239_5_ARF1_ARF1	GCST90199845	sphinganine-1-phosphate	5	0.18413	0.131467	0.161341	DeCODE	P84077	Chen et al.	sphinganine-1-phosphate	HMDB0001383	ENSG00000143761	ARF1	FALSE
32213	MR-IVW LD	19239_5_ARF1_ARF1	19239_5_ARF1_ARF1	GCST90199896	sulfate*	5	-0.133727	0.130632	0.305982	DeCODE	P84077	Chen et al.	sulfate*	HMDB01448	ENSG00000143761	ARF1	FALSE
32214	MR-IVW LD	19239_5_ARF1_ARF1	19239_5_ARF1_ARF1	GCST90199972	sphingomyelin (d18:1/24:1, d18:2/24:0)*	5	0.0608628	0.130344	0.640542	DeCODE	P84077	Chen et al.	sphingomyelin (d18:1/24:1, d18:2/24:0)*	HMDB0012107	ENSG00000143761	ARF1	FALSE
32215	MR-IVW LD	19239_5_ARF1_ARF1	19239_5_ARF1_ARF1	GCST90200001	sphingomyelin (d18:1/20:0, d16:1/22:0)*	5	-0.0398285	0.130423	0.760077	DeCODE	P84077	Chen et al.	sphingomyelin (d18:1/20:0, d16:1/22:0)*	HMDB0012102	ENSG00000143761	ARF1	FALSE
32216	MR-IVW LD	19239_5_ARF1_ARF1	19239_5_ARF1_ARF1	GCST90200049	myristoyl dihydrosphingomyelin (d18:0/14:0)*	5	0.000243231	0.130444	0.998512	DeCODE	P84077	Chen et al.	myristoyl dihydrosphingomyelin (d18:0/14:0)*	HMDB0012085	ENSG00000143761	ARF1	FALSE
32217	MR-IVW LD	19239_5_ARF1_ARF1	19239_5_ARF1_ARF1	GCST90200056	sphingomyelin (d18:0/18:0, d19:0/17:0)*	5	-0.0144605	0.130274	0.911616	DeCODE	P84077	Chen et al.	sphingomyelin (d18:0/18:0, d19:0/17:0)*	HMDB0012087	ENSG00000143761	ARF1	FALSE
32218	MR-IVW LD	19239_5_ARF1_ARF1	19239_5_ARF1_ARF1	GCST90200279	pantothenate	5	-0.00515796	0.130914	0.968572	DeCODE	P84077	Chen et al.	pantothenate	HMDB0000210	ENSG00000143761	ARF1	FALSE
32219	MR-IVW LD	19239_5_ARF1_ARF1	19239_5_ARF1_ARF1	GCST90200281	phosphoethanolamine	5	0.545407	0.130412	2.88711e-05	DeCODE	P84077	Chen et al.	phosphoethanolamine	HMDB0000224	ENSG00000143761	ARF1	FALSE
32220	MR-IVW LD	19239_5_ARF1_ARF1	19239_5_ARF1_ARF1	GCST90200283	3-ureidopropionate	5	0.103968	0.136452	0.446097	DeCODE	P84077	Chen et al.	3-ureidopropionate	HMDB0000026	ENSG00000143761	ARF1	FALSE
32221	MR-IVW LD	19239_5_ARF1_ARF1	19239_5_ARF1_ARF1	GCST90200291	sarcosine	5	0.280867	0.130666	0.0315948	DeCODE	P84077	Chen et al.	sarcosine	HMDB0000271	ENSG00000143761	ARF1	FALSE
32222	MR-IVW LD	19239_5_ARF1_ARF1	19239_5_ARF1_ARF1	GCST90200292	trans-4-hydroxyproline	5	0.0158114	0.130444	0.903523	DeCODE	P84077	Chen et al.	trans-4-hydroxyproline	HMDB0000725	ENSG00000143761	ARF1	FALSE
32223	MR-IVW LD	19239_5_ARF1_ARF1	19239_5_ARF1_ARF1	GCST90200293	thyroxine	5	0.158628	0.130378	0.223728	DeCODE	P84077	Chen et al.	thyroxine	HMDB0000248	ENSG00000143761	ARF1	FALSE
32224	MR-IVW LD	19239_5_ARF1_ARF1	19239_5_ARF1_ARF1	GCST90200296	methyl indole-3-acetate	5	-0.0693566	0.141311	0.623563	DeCODE	P84077	Chen et al.	methyl indole-3-acetate	HMDB0029738	ENSG00000143761	ARF1	FALSE
32225	MR-IVW LD	19239_5_ARF1_ARF1	19239_5_ARF1_ARF1	GCST90200304	citrate	5	0.025352	0.130397	0.845845	DeCODE	P84077	Chen et al.	citrate	HMDB0000094	ENSG00000143761	ARF1	FALSE
32226	MR-IVW LD	19239_5_ARF1_ARF1	19239_5_ARF1_ARF1	GCST90200306	butyrate/isobutyrate (4:0)	5	-0.0451105	0.132465	0.733444	DeCODE	P84077	Chen et al.	butyrate/isobutyrate (4:0)	HMDB0000039	ENSG00000143761	ARF1	FALSE
32227	MR-IVW LD	19239_5_ARF1_ARF1	19239_5_ARF1_ARF1	GCST90200314	n-acetylneuraminate	5	0.278974	0.130843	0.0329973	DeCODE	P84077	Chen et al.	n-acetylneuraminate	HMDB0000230	ENSG00000143761	ARF1	FALSE
32228	MR-IVW LD	19239_5_ARF1_ARF1	19239_5_ARF1_ARF1	GCST90200318	acetoacetate	5	0.222573	0.142843	0.119194	DeCODE	P84077	Chen et al.	acetoacetate	HMDB0000060	ENSG00000143761	ARF1	FALSE
32229	MR-IVW LD	19239_5_ARF1_ARF1	19239_5_ARF1_ARF1	GCST90200319	cys-gly, oxidized	5	0.168953	0.130428	0.19519	DeCODE	P84077	Chen et al.	cys-gly, oxidized	HMDB0000078	ENSG00000143761	ARF1	FALSE
32230	MR-IVW LD	19239_5_ARF1_ARF1	19239_5_ARF1_ARF1	GCST90200321	cholate	5	-0.154481	0.133396	0.246837	DeCODE	P84077	Chen et al.	cholate	HMDB0000619	ENSG00000143761	ARF1	FALSE
32231	MR-IVW LD	19239_5_ARF1_ARF1	19239_5_ARF1_ARF1	GCST90200323	creatine	5	-0.00911288	0.130195	0.944198	DeCODE	P84077	Chen et al.	creatine	HMDB0000064	ENSG00000143761	ARF1	FALSE
32232	MR-IVW LD	19239_5_ARF1_ARF1	19239_5_ARF1_ARF1	GCST90200325	glycerol	5	-0.0168292	0.130198	0.897153	DeCODE	P84077	Chen et al.	glycerol	HMDB0000131	ENSG00000143761	ARF1	FALSE
32233	MR-IVW LD	19239_5_ARF1_ARF1	19239_5_ARF1_ARF1	GCST90200327	choline	5	-0.0926537	0.130384	0.477318	DeCODE	P84077	Chen et al.	choline	HMDB0000097	ENSG00000143761	ARF1	FALSE
32234	MR-IVW LD	19239_5_ARF1_ARF1	19239_5_ARF1_ARF1	GCST90200335	stearoyl sphingomyelin (d18:1/18:0)	5	-0.0368576	0.130413	0.777467	DeCODE	P84077	Chen et al.	stearoyl sphingomyelin (d18:1/18:0)	HMDB0001348	ENSG00000143761	ARF1	FALSE
32235	MR-IVW LD	19239_5_ARF1_ARF1	19239_5_ARF1_ARF1	GCST90200336	n-palmitoyl-sphingosine (d18:1/16:0)	5	-0.221088	0.130325	0.0898043	DeCODE	P84077	Chen et al.	n-palmitoyl-sphingosine (d18:1/16:0)	HMDB0004949	ENSG00000143761	ARF1	FALSE
32236	MR-IVW LD	19239_5_ARF1_ARF1	19239_5_ARF1_ARF1	GCST90200337	taurochenodeoxycholate	5	-0.0309374	0.132103	0.814837	DeCODE	P84077	Chen et al.	taurochenodeoxycholate	HMDB0000951	ENSG00000143761	ARF1	FALSE
32237	MR-IVW LD	19239_5_ARF1_ARF1	19239_5_ARF1_ARF1	GCST90200341	n-stearoyl-sphingosine (d18:1/18:0)*	5	-0.126812	0.130433	0.33093	DeCODE	P84077	Chen et al.	n-stearoyl-sphingosine (d18:1/18:0)*	HMDB0004950	ENSG00000143761	ARF1	FALSE
32238	MR-IVW LD	19239_5_ARF1_ARF1	19239_5_ARF1_ARF1	GCST90200345	s-adenosylhomocysteine (sah)	5	0.0482948	0.151184	0.749389	DeCODE	P84077	Chen et al.	s-adenosylhomocysteine (sah)	HMDB00939	ENSG00000143761	ARF1	FALSE
32239	MR-IVW LD	19239_5_ARF1_ARF1	19239_5_ARF1_ARF1	GCST90200348	quinolinate	5	-0.0954195	0.130847	0.46585	DeCODE	P84077	Chen et al.	quinolinate	HMDB0000232	ENSG00000143761	ARF1	FALSE
32240	MR-IVW LD	19239_5_ARF1_ARF1	19239_5_ARF1_ARF1	GCST90200349	eicosapentaenoate (epa; 20:5n3)	5	0.0679552	0.130424	0.602343	DeCODE	P84077	Chen et al.	eicosapentaenoate (epa; 20:5n3)	HMDB0001999	ENSG00000143761	ARF1	FALSE
32241	MR-IVW LD	19239_5_ARF1_ARF1	19239_5_ARF1_ARF1	GCST90200351	n-acetylputrescine	5	0.167356	0.130522	0.199769	DeCODE	P84077	Chen et al.	n-acetylputrescine	HMDB0002064	ENSG00000143761	ARF1	FALSE
32242	MR-IVW LD	19239_5_ARF1_ARF1	19239_5_ARF1_ARF1	GCST90200354	linoleate (18:2n6)	5	0.00373912	0.130398	0.977124	DeCODE	P84077	Chen et al.	linoleate (18:2n6)	HMDB0006270,HMDB0000673	ENSG00000143761	ARF1	FALSE
32243	MR-IVW LD	19239_5_ARF1_ARF1	19239_5_ARF1_ARF1	GCST90200355	adenosine 5'-diphosphate (adp)	5	0.415535	0.174584	0.0173057	DeCODE	P84077	Chen et al.	adenosine 5'-diphosphate (adp)	HMDB0001341	ENSG00000143761	ARF1	FALSE
32244	MR-IVW LD	19239_5_ARF1_ARF1	19239_5_ARF1_ARF1	GCST90200356	adenosine 5'-monophosphate (amp)	5	0.215334	0.130728	0.0995181	DeCODE	P84077	Chen et al.	adenosine 5'-monophosphate (amp)	HMDB0000045	ENSG00000143761	ARF1	FALSE
32245	MR-IVW LD	19239_5_ARF1_ARF1	19239_5_ARF1_ARF1	GCST90200358	arachidonate (20:4n6)	5	0.0158336	0.130305	0.903285	DeCODE	P84077	Chen et al.	arachidonate (20:4n6)	HMDB0001043	ENSG00000143761	ARF1	FALSE
32246	MR-IVW LD	19239_5_ARF1_ARF1	19239_5_ARF1_ARF1	GCST90200359	5-methylthioadenosine (mta)	5	-0.269696	0.13077	0.0391718	DeCODE	P84077	Chen et al.	5-methylthioadenosine (mta)	HMDB0001173	ENSG00000143761	ARF1	FALSE
32247	MR-IVW LD	19239_5_ARF1_ARF1	19239_5_ARF1_ARF1	GCST90200361	beta-alanine	5	-0.0710408	0.131564	0.589218	DeCODE	P84077	Chen et al.	beta-alanine	HMDB0000056	ENSG00000143761	ARF1	FALSE
32248	MR-IVW LD	19239_5_ARF1_ARF1	19239_5_ARF1_ARF1	GCST90200362	succinate	5	-0.089027	0.132974	0.503171	DeCODE	P84077	Chen et al.	succinate	HMDB0000254	ENSG00000143761	ARF1	FALSE
32249	MR-IVW LD	19239_5_ARF1_ARF1	19239_5_ARF1_ARF1	GCST90200363	choline phosphate	5	0.434117	0.130481	0.000877728	DeCODE	P84077	Chen et al.	choline phosphate	HMDB0001565	ENSG00000143761	ARF1	FALSE
32250	MR-IVW LD	19239_5_ARF1_ARF1	19239_5_ARF1_ARF1	GCST90200364	cysteinylglycine	5	0.0799652	0.130763	0.540849	DeCODE	P84077	Chen et al.	cysteinylglycine	HMDB0000078	ENSG00000143761	ARF1	FALSE
32251	MR-IVW LD	19239_5_ARF1_ARF1	19239_5_ARF1_ARF1	GCST90200365	phenylpyruvate	5	-0.203578	0.130544	0.118886	DeCODE	P84077	Chen et al.	phenylpyruvate	HMDB0000205	ENSG00000143761	ARF1	FALSE
32252	MR-IVW LD	19239_5_ARF1_ARF1	19239_5_ARF1_ARF1	GCST90200368	cholesterol	5	0.0590202	0.130405	0.650842	DeCODE	P84077	Chen et al.	cholesterol	HMDB0000067	ENSG00000143761	ARF1	FALSE
32253	MR-IVW LD	19239_5_ARF1_ARF1	19239_5_ARF1_ARF1	GCST90200369	2-hydroxyphenylacetate	5	-0.0442616	0.136259	0.745306	DeCODE	P84077	Chen et al.	2-hydroxyphenylacetate	HMDB0000669	ENSG00000143761	ARF1	FALSE
32254	MR-IVW LD	19239_5_ARF1_ARF1	19239_5_ARF1_ARF1	GCST90200370	aspartate	5	0.504639	0.130376	0.000108543	DeCODE	P84077	Chen et al.	aspartate	HMDB0000191	ENSG00000143761	ARF1	FALSE
32255	MR-IVW LD	19239_5_ARF1_ARF1	19239_5_ARF1_ARF1	GCST90200372	arginine	5	0.00759587	0.130572	0.95361	DeCODE	P84077	Chen et al.	arginine	HMDB0000517	ENSG00000143761	ARF1	FALSE
32256	MR-IVW LD	19239_5_ARF1_ARF1	19239_5_ARF1_ARF1	GCST90200374	sphinganine	5	0.335975	0.137438	0.0145033	DeCODE	P84077	Chen et al.	sphinganine	HMDB0000269	ENSG00000143761	ARF1	FALSE
32257	MR-IVW LD	19239_5_ARF1_ARF1	19239_5_ARF1_ARF1	GCST90200376	flavin adenine dinucleotide (fad)	5	-0.00642042	0.149818	0.965817	DeCODE	P84077	Chen et al.	flavin adenine dinucleotide (fad)	HMDB0001248	ENSG00000143761	ARF1	FALSE
32258	MR-IVW LD	19239_5_ARF1_ARF1	19239_5_ARF1_ARF1	GCST90200377	histidine	5	0.00852504	0.130689	0.94799	DeCODE	P84077	Chen et al.	histidine	HMDB0000177	ENSG00000143761	ARF1	FALSE
32259	MR-IVW LD	19239_5_ARF1_ARF1	19239_5_ARF1_ARF1	GCST90200378	cortisol	5	-0.12066	0.130927	0.356748	DeCODE	P84077	Chen et al.	cortisol	HMDB0000063	ENSG00000143761	ARF1	FALSE
32260	MR-IVW LD	19239_5_ARF1_ARF1	19239_5_ARF1_ARF1	GCST90200379	hypotaurine	5	0.177064	0.130776	0.175752	DeCODE	P84077	Chen et al.	hypotaurine	HMDB0000965	ENSG00000143761	ARF1	FALSE
32261	MR-IVW LD	19239_5_ARF1_ARF1	19239_5_ARF1_ARF1	GCST90200382	cystine	5	-0.138979	0.131056	0.288939	DeCODE	P84077	Chen et al.	cystine	HMDB0000192	ENSG00000143761	ARF1	FALSE
32262	MR-IVW LD	19239_5_ARF1_ARF1	19239_5_ARF1_ARF1	GCST90200383	cystathionine	5	-0.0132684	0.132384	0.920164	DeCODE	P84077	Chen et al.	cystathionine	HMDB0000099	ENSG00000143761	ARF1	FALSE
32263	MR-IVW LD	19239_5_ARF1_ARF1	19239_5_ARF1_ARF1	GCST90200384	guanidinoacetate	5	0.0149506	0.130572	0.908841	DeCODE	P84077	Chen et al.	guanidinoacetate	HMDB0000128	ENSG00000143761	ARF1	FALSE
32264	MR-IVW LD	19239_5_ARF1_ARF1	19239_5_ARF1_ARF1	GCST90200385	sphingosine	5	0.509226	0.132585	0.000122655	DeCODE	P84077	Chen et al.	sphingosine	HMDB0000252	ENSG00000143761	ARF1	FALSE
32265	MR-IVW LD	19239_5_ARF1_ARF1	19239_5_ARF1_ARF1	GCST90200390	stearate (18:0)	5	0.0692853	0.130305	0.594922	DeCODE	P84077	Chen et al.	stearate (18:0)	HMDB0000827	ENSG00000143761	ARF1	FALSE
32266	MR-IVW LD	19239_5_ARF1_ARF1	19239_5_ARF1_ARF1	GCST90200391	methionine	5	-0.122793	0.130695	0.347454	DeCODE	P84077	Chen et al.	methionine	HMDB0000696	ENSG00000143761	ARF1	FALSE
32267	MR-IVW LD	19239_5_ARF1_ARF1	19239_5_ARF1_ARF1	GCST90200392	orotate	5	-0.0161553	0.131451	0.902186	DeCODE	P84077	Chen et al.	orotate	HMDB0000226	ENSG00000143761	ARF1	FALSE
32268	MR-IVW LD	19239_5_ARF1_ARF1	19239_5_ARF1_ARF1	GCST90200393	phosphate	5	0.122995	0.130495	0.345923	DeCODE	P84077	Chen et al.	phosphate	HMDB0001429	ENSG00000143761	ARF1	TRUE
32269	MR-IVW LD	19239_5_ARF1_ARF1	19239_5_ARF1_ARF1	GCST90200394	inosine	5	-0.256445	0.168599	0.128251	DeCODE	P84077	Chen et al.	inosine	HMDB0000195	ENSG00000143761	ARF1	FALSE
32270	MR-IVW LD	19239_5_ARF1_ARF1	19239_5_ARF1_ARF1	GCST90200395	inosine 5'-monophosphate (imp)	5	0.282086	0.173949	0.104877	DeCODE	P84077	Chen et al.	inosine 5'-monophosphate (imp)	HMDB0000175	ENSG00000143761	ARF1	FALSE
32271	MR-IVW LD	19239_5_ARF1_ARF1	19239_5_ARF1_ARF1	GCST90200396	phenylalanine	5	-0.160106	0.130649	0.220398	DeCODE	P84077	Chen et al.	phenylalanine	HMDB0000159	ENSG00000143761	ARF1	FALSE
32272	MR-IVW LD	19239_5_ARF1_ARF1	19239_5_ARF1_ARF1	GCST90200397	palmitate (16:0)	5	-0.0586514	0.130327	0.652686	DeCODE	P84077	Chen et al.	palmitate (16:0)	HMDB0000220	ENSG00000143761	ARF1	FALSE
32273	MR-IVW LD	19239_5_ARF1_ARF1	19239_5_ARF1_ARF1	GCST90200400	nicotinamide	5	0.463851	0.13157	0.000422662	DeCODE	P84077	Chen et al.	nicotinamide	HMDB0001406	ENSG00000143761	ARF1	FALSE
32274	MR-IVW LD	19239_5_ARF1_ARF1	19239_5_ARF1_ARF1	GCST90200401	myo-inositol	5	-0.116165	0.13093	0.374956	DeCODE	P84077	Chen et al.	myo-inositol	HMDB0000211	ENSG00000143761	ARF1	FALSE
32275	MR-IVW LD	19239_5_ARF1_ARF1	19239_5_ARF1_ARF1	GCST90200403	citrulline	5	-0.200015	0.131215	0.127427	DeCODE	P84077	Chen et al.	citrulline	HMDB0000904	ENSG00000143761	ARF1	FALSE
32276	MR-IVW LD	19239_5_ARF1_ARF1	19239_5_ARF1_ARF1	GCST90200404	ornithine	5	0.0424735	0.130437	0.744708	DeCODE	P84077	Chen et al.	ornithine	HMDB0000214	ENSG00000143761	ARF1	FALSE
32277	MR-IVW LD	19239_5_ARF1_ARF1	19239_5_ARF1_ARF1	GCST90200405	retinol (vitamin a)	5	-0.189962	0.130494	0.145472	DeCODE	P84077	Chen et al.	retinol (vitamin a)	HMDB0000305	ENSG00000143761	ARF1	FALSE
32278	MR-IVW LD	19239_5_ARF1_ARF1	19239_5_ARF1_ARF1	GCST90200406	1-methylnicotinamide	5	0.109818	0.130919	0.401566	DeCODE	P84077	Chen et al.	1-methylnicotinamide	HMDB0000699	ENSG00000143761	ARF1	FALSE
32279	MR-IVW LD	19239_5_ARF1_ARF1	19239_5_ARF1_ARF1	GCST90200407	uridine	5	0.0993764	0.130453	0.44619	DeCODE	P84077	Chen et al.	uridine	HMDB0000296	ENSG00000143761	ARF1	FALSE
32280	MR-IVW LD	19239_5_ARF1_ARF1	19239_5_ARF1_ARF1	GCST90200410	phytanate	5	0.0828444	0.130691	0.526151	DeCODE	P84077	Chen et al.	phytanate	HMDB0000801	ENSG00000143761	ARF1	FALSE
32281	MR-IVW LD	19239_5_ARF1_ARF1	19239_5_ARF1_ARF1	GCST90200412	glutamate	5	-0.0366194	0.13018	0.778481	DeCODE	P84077	Chen et al.	glutamate	HMDB0000148	ENSG00000143761	ARF1	FALSE
32282	MR-IVW LD	19239_5_ARF1_ARF1	19239_5_ARF1_ARF1	GCST90200413	2'-deoxyuridine	5	-0.396448	0.133188	0.00291463	DeCODE	P84077	Chen et al.	2'-deoxyuridine	HMDB0000012	ENSG00000143761	ARF1	FALSE
32283	MR-IVW LD	19239_5_ARF1_ARF1	19239_5_ARF1_ARF1	GCST90200415	serine	5	0.164645	0.130292	0.20635	DeCODE	P84077	Chen et al.	serine	HMDB0000187	ENSG00000143761	ARF1	FALSE
32284	MR-IVW LD	19239_5_ARF1_ARF1	19239_5_ARF1_ARF1	GCST90200417	urea	5	-0.0667037	0.130568	0.609439	DeCODE	P84077	Chen et al.	urea	HMDB0000294	ENSG00000143761	ARF1	FALSE
32285	MR-IVW LD	19239_5_ARF1_ARF1	19239_5_ARF1_ARF1	GCST90200418	pyridoxal	5	0.196054	0.13232	0.13843	DeCODE	P84077	Chen et al.	pyridoxal	HMDB0001545	ENSG00000143761	ARF1	FALSE
32286	MR-IVW LD	19239_5_ARF1_ARF1	19239_5_ARF1_ARF1	GCST90200419	glutamine	5	0.211943	0.130441	0.104201	DeCODE	P84077	Chen et al.	glutamine	HMDB0000641	ENSG00000143761	ARF1	FALSE
32287	MR-IVW LD	19239_5_ARF1_ARF1	19239_5_ARF1_ARF1	GCST90200422	serotonin	5	0.229907	0.136846	0.0929484	DeCODE	P84077	Chen et al.	serotonin	HMDB0000259	ENSG00000143761	ARF1	FALSE
32288	MR-IVW LD	19239_5_ARF1_ARF1	19239_5_ARF1_ARF1	GCST90200423	spermidine	5	0.450645	0.138218	0.0011126	DeCODE	P84077	Chen et al.	spermidine	HMDB0001257	ENSG00000143761	ARF1	FALSE
32289	MR-IVW LD	19239_5_ARF1_ARF1	19239_5_ARF1_ARF1	GCST90200427	tyrosine	5	-0.0417282	0.130459	0.749078	DeCODE	P84077	Chen et al.	tyrosine	HMDB0000158	ENSG00000143761	ARF1	FALSE
32290	MR-IVW LD	19239_5_ARF1_ARF1	19239_5_ARF1_ARF1	GCST90200429	cytidine	5	0.143501	0.1354	0.289221	DeCODE	P84077	Chen et al.	cytidine	HMDB0000089	ENSG00000143761	ARF1	FALSE
32291	MR-IVW LD	19239_5_ARF1_ARF1	19239_5_ARF1_ARF1	GCST90200430	pyruvate	5	-0.074258	0.130402	0.569047	DeCODE	P84077	Chen et al.	pyruvate	HMDB0000243	ENSG00000143761	ARF1	FALSE
32292	MR-IVW LD	19239_5_ARF1_ARF1	19239_5_ARF1_ARF1	GCST90200431	alanine	5	-0.00131408	0.130358	0.991957	DeCODE	P84077	Chen et al.	alanine	HMDB0000161	ENSG00000143761	ARF1	FALSE
32293	MR-IVW LD	19239_5_ARF1_ARF1	19239_5_ARF1_ARF1	GCST90200432	threonine	5	0.101543	0.130496	0.436493	DeCODE	P84077	Chen et al.	threonine	HMDB0000167	ENSG00000143761	ARF1	FALSE
32294	MR-IVW LD	19239_5_ARF1_ARF1	19239_5_ARF1_ARF1	GCST90200437	fructose	5	0.109694	0.131378	0.403748	DeCODE	P84077	Chen et al.	fructose	HMDB0000660	ENSG00000143761	ARF1	FALSE
32295	MR-IVW LD	19239_5_ARF1_ARF1	19239_5_ARF1_ARF1	GCST90200438	alpha-ketobutyrate	5	0.00553464	0.13094	0.966285	DeCODE	P84077	Chen et al.	alpha-ketobutyrate	HMDB0000005	ENSG00000143761	ARF1	FALSE
32296	MR-IVW LD	19239_5_ARF1_ARF1	19239_5_ARF1_ARF1	GCST90200439	cysteine	5	-0.0240153	0.130747	0.854267	DeCODE	P84077	Chen et al.	cysteine	HMDB0000574	ENSG00000143761	ARF1	FALSE
32297	MR-IVW LD	19239_5_ARF1_ARF1	19239_5_ARF1_ARF1	GCST90200440	glucose	5	-0.108745	0.131489	0.408222	DeCODE	P84077	Chen et al.	glucose	HMDB0000122	ENSG00000143761	ARF1	FALSE
32298	MR-IVW LD	19239_5_ARF1_ARF1	19239_5_ARF1_ARF1	GCST90200441	tryptophan	5	-0.0181887	0.130595	0.889232	DeCODE	P84077	Chen et al.	tryptophan	HMDB0000929	ENSG00000143761	ARF1	FALSE
32299	MR-IVW LD	19239_5_ARF1_ARF1	19239_5_ARF1_ARF1	GCST90200442	valine	5	0.0238073	0.130502	0.855246	DeCODE	P84077	Chen et al.	valine	HMDB0000883	ENSG00000143761	ARF1	FALSE
32300	MR-IVW LD	19239_5_ARF1_ARF1	19239_5_ARF1_ARF1	GCST90200444	dihydroorotate	5	-0.22073	0.130906	0.0917628	DeCODE	P84077	Chen et al.	dihydroorotate	HMDB03349	ENSG00000143761	ARF1	FALSE
32301	MR-IVW LD	19239_5_ARF1_ARF1	19239_5_ARF1_ARF1	GCST90200447	maltose	5	0.105332	0.148691	0.478698	DeCODE	P84077	Chen et al.	maltose	HMDB0000163	ENSG00000143761	ARF1	FALSE
32302	MR-IVW LD	19239_5_ARF1_ARF1	19239_5_ARF1_ARF1	GCST90200452	asparagine	5	0.149642	0.130506	0.251537	DeCODE	P84077	Chen et al.	asparagine	HMDB0000168	ENSG00000143761	ARF1	FALSE
32303	MR-IVW LD	19239_5_ARF1_ARF1	19239_5_ARF1_ARF1	GCST90200455	alpha-ketoglutarate	5	0.105678	0.130775	0.419036	DeCODE	P84077	Chen et al.	alpha-ketoglutarate	HMDB0000208	ENSG00000143761	ARF1	FALSE
32304	MR-IVW LD	19239_5_ARF1_ARF1	19239_5_ARF1_ARF1	GCST90200680	5-acetylamino-6-formylamino-3-methyluracil	5	-0.0400693	0.13595	0.768196	DeCODE	P84077	Chen et al.	5-acetylamino-6-formylamino-3-methyluracil	HMDB0011105	ENSG00000143761	ARF1	FALSE
32305	MR-IVW LD	19239_5_ARF1_ARF1	19239_5_ARF1_ARF1	GCST90200684	n-acetyl-aspartyl-glutamate (naag)	5	-0.0476329	0.135011	0.724232	DeCODE	P84077	Chen et al.	n-acetyl-aspartyl-glutamate (naag)	HMDB0001067	ENSG00000143761	ARF1	FALSE
32306	MR-IVW LD	19239_5_ARF1_ARF1	19239_5_ARF1_ARF1	GCST90200687	bilirubin (e,z or z,e)*	5	-0.0877266	0.130566	0.501652	DeCODE	P84077	Chen et al.	bilirubin (e,z or z,e)*	HMDB0000488	ENSG00000143761	ARF1	FALSE
32307	MR-IVW LD	19239_5_ARF1_ARF1	19239_5_ARF1_ARF1	GCST90200691	n-delta-acetylornithine	5	-0.04195	0.130397	0.747672	DeCODE	P84077	Chen et al.	n-delta-acetylornithine	HMDB0003357	ENSG00000143761	ARF1	FALSE
32308	MR-IVW LD	19239_5_ARF1_ARF1	19239_5_ARF1_ARF1	GCST90200704	bilirubin (z,z)	5	-0.0460526	0.130385	0.723935	DeCODE	P84077	Chen et al.	bilirubin (z,z)	HMDB0000054	ENSG00000143761	ARF1	FALSE
32309	MR-IVW LD	19239_5_ARF1_ARF1	19239_5_ARF1_ARF1	GCST90200706	biliverdin	5	0.14709	0.130383	0.259263	DeCODE	P84077	Chen et al.	biliverdin	HMDB0001008	ENSG00000143761	ARF1	FALSE
32310	MR-IVW LD	19239_5_ARF1_ARF1	19239_5_ARF1_ARF1	GCST90200707	glycine	5	0.132871	0.130371	0.308119	DeCODE	P84077	Chen et al.	glycine	HMDB0000123	ENSG00000143761	ARF1	FALSE
32311	MR-IVW LD	19239_5_ARF1_ARF1	19239_5_ARF1_ARF1	M00053	glutamine	3	0.0397165	0.165167	0.809971	DeCODE	P84077	Shin et al.	glutamine	HMDB0000641	ENSG00000143761	ARF1	FALSE
32312	MR-IVW LD	19239_5_ARF1_ARF1	19239_5_ARF1_ARF1	M00054	tryptophan	3	0.098461	0.165355	0.551542	DeCODE	P84077	Shin et al.	tryptophan	HMDB0000929	ENSG00000143761	ARF1	FALSE
32313	MR-IVW LD	19239_5_ARF1_ARF1	19239_5_ARF1_ARF1	M00059	histidine	3	-0.0149027	0.16536	0.92819	DeCODE	P84077	Shin et al.	histidine	HMDB0000177	ENSG00000143761	ARF1	FALSE
32314	MR-IVW LD	19239_5_ARF1_ARF1	19239_5_ARF1_ARF1	M00063	cholesterol	3	-0.0707124	0.165249	0.668714	DeCODE	P84077	Shin et al.	cholesterol	HMDB0000067	ENSG00000143761	ARF1	FALSE
32315	MR-IVW LD	19239_5_ARF1_ARF1	19239_5_ARF1_ARF1	M00064	phenylalanine	3	-0.031378	0.165371	0.849511	DeCODE	P84077	Shin et al.	phenylalanine	HMDB0000159	ENSG00000143761	ARF1	FALSE
32316	MR-IVW LD	19239_5_ARF1_ARF1	19239_5_ARF1_ARF1	M00555	adenosine	3	0.232301	0.165464	0.160339	DeCODE	P84077	Shin et al.	adenosine	HMDB0000050	ENSG00000143761	ARF1	FALSE
32317	MR-IVW LD	19239_5_ARF1_ARF1	19239_5_ARF1_ARF1	M00577	fructose	3	-0.143444	0.1656	0.386375	DeCODE	P84077	Shin et al.	fructose	HMDB0000660	ENSG00000143761	ARF1	FALSE
32318	MR-IVW LD	19239_5_ARF1_ARF1	19239_5_ARF1_ARF1	M00599	pyruvate	3	0.139018	0.166698	0.404309	DeCODE	P84077	Shin et al.	pyruvate	HMDB0000243	ENSG00000143761	ARF1	FALSE
32319	MR-IVW LD	19239_5_ARF1_ARF1	19239_5_ARF1_ARF1	M00606	uridine	3	0.0816519	0.165368	0.621477	DeCODE	P84077	Shin et al.	uridine	HMDB0000296	ENSG00000143761	ARF1	FALSE
32320	MR-IVW LD	19239_5_ARF1_ARF1	19239_5_ARF1_ARF1	M01105	linoleate (18:2n6)	3	0.19744	0.1656	0.233154	DeCODE	P84077	Shin et al.	linoleate (18:2n6)	HMDB0006270,HMDB0000673	ENSG00000143761	ARF1	FALSE
32321	MR-IVW LD	19239_5_ARF1_ARF1	19239_5_ARF1_ARF1	M01110	arachidonate (20:4n6)	3	0.186565	0.165218	0.258813	DeCODE	P84077	Shin et al.	arachidonate (20:4n6)	HMDB0001043	ENSG00000143761	ARF1	FALSE
32322	MR-IVW LD	19239_5_ARF1_ARF1	19239_5_ARF1_ARF1	M01123	inosine	3	-0.240731	0.27604	0.383161	DeCODE	P84077	Shin et al.	inosine	HMDB0000195	ENSG00000143761	ARF1	FALSE
32323	MR-IVW LD	19239_5_ARF1_ARF1	19239_5_ARF1_ARF1	M01284	threonine	3	0.115715	0.18805	0.538327	DeCODE	P84077	Shin et al.	threonine	HMDB0000167	ENSG00000143761	ARF1	FALSE
32324	MR-IVW LD	19239_5_ARF1_ARF1	19239_5_ARF1_ARF1	M01299	tyrosine	3	-0.173397	0.165311	0.294217	DeCODE	P84077	Shin et al.	tyrosine	HMDB0000158	ENSG00000143761	ARF1	FALSE
32325	MR-IVW LD	19239_5_ARF1_ARF1	19239_5_ARF1_ARF1	M01302	methionine	3	0.0288128	0.165447	0.861747	DeCODE	P84077	Shin et al.	methionine	HMDB0000696	ENSG00000143761	ARF1	FALSE
32326	MR-IVW LD	19239_5_ARF1_ARF1	19239_5_ARF1_ARF1	M01336	palmitate (16:0)	3	-0.0170077	0.165391	0.918095	DeCODE	P84077	Shin et al.	palmitate (16:0)	HMDB0000220	ENSG00000143761	ARF1	FALSE
32327	MR-IVW LD	19239_5_ARF1_ARF1	19239_5_ARF1_ARF1	M01358	stearate (18:0)	3	-0.166825	0.255766	0.514235	DeCODE	P84077	Shin et al.	stearate (18:0)	HMDB0000827	ENSG00000143761	ARF1	FALSE
32328	MR-IVW LD	19239_5_ARF1_ARF1	19239_5_ARF1_ARF1	M01493	ornithine	3	-0.153044	0.165897	0.356254	DeCODE	P84077	Shin et al.	ornithine	HMDB0000214	ENSG00000143761	ARF1	FALSE
32329	MR-IVW LD	19239_5_ARF1_ARF1	19239_5_ARF1_ARF1	M01508	pantothenate	3	0.0220648	0.167596	0.895257	DeCODE	P84077	Shin et al.	pantothenate	HMDB0000210	ENSG00000143761	ARF1	FALSE
32330	MR-IVW LD	19239_5_ARF1_ARF1	19239_5_ARF1_ARF1	M01564	citrate	3	-0.399728	0.165233	0.0155553	DeCODE	P84077	Shin et al.	citrate	HMDB0000094	ENSG00000143761	ARF1	FALSE
32331	MR-IVW LD	19239_5_ARF1_ARF1	19239_5_ARF1_ARF1	M01638	arginine	3	0.106702	0.168252	0.525963	DeCODE	P84077	Shin et al.	arginine	HMDB0000517	ENSG00000143761	ARF1	FALSE
32332	MR-IVW LD	19239_5_ARF1_ARF1	19239_5_ARF1_ARF1	M01640	ascorbate (vitamin c)	3	0.22675	0.350908	0.518162	DeCODE	P84077	Shin et al.	ascorbate (vitamin c)	HMDB0000044	ENSG00000143761	ARF1	FALSE
32333	MR-IVW LD	19239_5_ARF1_ARF1	19239_5_ARF1_ARF1	M01649	valine	3	0.0574433	0.165311	0.728226	DeCODE	P84077	Shin et al.	valine	HMDB0000883	ENSG00000143761	ARF1	FALSE
32334	MR-IVW LD	19239_5_ARF1_ARF1	19239_5_ARF1_ARF1	M01670	urea	3	-0.061305	0.16544	0.710967	DeCODE	P84077	Shin et al.	urea	HMDB0000294	ENSG00000143761	ARF1	FALSE
32335	MR-IVW LD	19239_5_ARF1_ARF1	19239_5_ARF1_ARF1	M01712	cortisol	3	-0.0204011	0.165446	0.901862	DeCODE	P84077	Shin et al.	cortisol	HMDB0000063	ENSG00000143761	ARF1	FALSE
32336	MR-IVW LD	19239_5_ARF1_ARF1	19239_5_ARF1_ARF1	M01827	riboflavin (vitamin b2)	3	0.569714	0.359068	0.112592	DeCODE	P84077	Shin et al.	riboflavin (vitamin b2)	HMDB0000244	ENSG00000143761	ARF1	FALSE
32337	MR-IVW LD	19239_5_ARF1_ARF1	19239_5_ARF1_ARF1	M02132	citrulline	3	-0.269274	0.186224	0.148187	DeCODE	P84077	Shin et al.	citrulline	HMDB0000904	ENSG00000143761	ARF1	FALSE
32338	MR-IVW LD	19239_5_ARF1_ARF1	19239_5_ARF1_ARF1	M02137	biliverdin	3	-0.136856	0.179354	0.445433	DeCODE	P84077	Shin et al.	biliverdin	HMDB0001008	ENSG00000143761	ARF1	FALSE
32339	MR-IVW LD	19239_5_ARF1_ARF1	19239_5_ARF1_ARF1	M02342	serotonin (5ht)	3	-0.122612	0.186352	0.510565	DeCODE	P84077	Shin et al.	serotonin (5ht)	HMDB0000259	ENSG00000143761	ARF1	FALSE
32340	MR-IVW LD	19239_5_ARF1_ARF1	19239_5_ARF1_ARF1	M03147	xanthine	3	-0.158552	0.175695	0.36683	DeCODE	P84077	Shin et al.	xanthine	HMDB0000292	ENSG00000143761	ARF1	FALSE
32341	MR-IVW LD	19239_5_ARF1_ARF1	19239_5_ARF1_ARF1	M11438	phosphate	3	-0.0669034	0.165517	0.686059	DeCODE	P84077	Shin et al.	phosphate	HMDB0001429	ENSG00000143761	ARF1	TRUE
32342	MR-IVW LD	19239_5_ARF1_ARF1	19239_5_ARF1_ARF1	M15122	glycerol	3	0.0695702	0.165397	0.674028	DeCODE	P84077	Shin et al.	glycerol	HMDB0000131	ENSG00000143761	ARF1	FALSE
32343	MR-IVW LD	19239_5_ARF1_ARF1	19239_5_ARF1_ARF1	M15488	acetylphosphate	3	0.232301	0.165464	0.160339	DeCODE	P84077	Shin et al.	acetylphosphate	HMDB0001494	ENSG00000143761	ARF1	FALSE
32344	MR-IVW LD	19239_5_ARF1_ARF1	19239_5_ARF1_ARF1	M15506	choline	3	-0.214028	0.165858	0.196903	DeCODE	P84077	Shin et al.	choline	HMDB0000097	ENSG00000143761	ARF1	FALSE
32345	MR-IVW LD	19239_5_ARF1_ARF1	19239_5_ARF1_ARF1	M15630	n-acetylornithine	3	-0.0172476	0.167753	0.91811	DeCODE	P84077	Shin et al.	n-acetylornithine	HMDB0003357	ENSG00000143761	ARF1	FALSE
32346	MR-IVW LD	19239_5_ARF1_ARF1	19239_5_ARF1_ARF1	M15677	3-methylhistidine	3	0.212676	0.191176	0.265941	DeCODE	P84077	Shin et al.	3-methylhistidine	HMDB0000479	ENSG00000143761	ARF1	FALSE
32347	MR-IVW LD	19239_5_ARF1_ARF1	19239_5_ARF1_ARF1	M15990	glycerophosphorylcholine (gpc)	3	-0.245108	0.172193	0.154605	DeCODE	P84077	Shin et al.	glycerophosphorylcholine (gpc)	HMDB0000086	ENSG00000143761	ARF1	FALSE
32348	MR-IVW LD	19239_5_ARF1_ARF1	19239_5_ARF1_ARF1	M15996	aspartate	3	0.0458482	0.166192	0.782645	DeCODE	P84077	Shin et al.	aspartate	HMDB0000191	ENSG00000143761	ARF1	FALSE
32349	MR-IVW LD	19239_5_ARF1_ARF1	19239_5_ARF1_ARF1	M18254	paraxanthine	3	-0.0803658	0.168641	0.633684	DeCODE	P84077	Shin et al.	paraxanthine	HMDB0001860	ENSG00000143761	ARF1	FALSE
32350	MR-IVW LD	19239_5_ARF1_ARF1	19239_5_ARF1_ARF1	M18467	eicosapentaenoate (epa; 20:5n3)	3	0.293737	0.16521	0.0754102	DeCODE	P84077	Shin et al.	eicosapentaenoate (epa; 20:5n3)	HMDB0001999	ENSG00000143761	ARF1	FALSE
32351	MR-IVW LD	19239_5_ARF1_ARF1	19239_5_ARF1_ARF1	M18474	estrone 3-sulfate	3	0.103367	0.468139	0.825244	DeCODE	P84077	Shin et al.	estrone 3-sulfate	HMDB0001425	ENSG00000143761	ARF1	FALSE
32352	MR-IVW LD	19239_5_ARF1_ARF1	19239_5_ARF1_ARF1	M18494	taurochenodeoxycholate	3	-0.00695629	0.193419	0.97131	DeCODE	P84077	Shin et al.	taurochenodeoxycholate	HMDB0000951	ENSG00000143761	ARF1	FALSE
32353	MR-IVW LD	19239_5_ARF1_ARF1	19239_5_ARF1_ARF1	M19323	docosahexaenoate (dha; 22:6n3)	3	0.242293	0.165192	0.142449	DeCODE	P84077	Shin et al.	docosahexaenoate (dha; 22:6n3)	HMDB0002183	ENSG00000143761	ARF1	FALSE
32354	MR-IVW LD	19239_5_ARF1_ARF1	19239_5_ARF1_ARF1	M19934	myo-inositol	3	-0.255815	0.165343	0.12182	DeCODE	P84077	Shin et al.	myo-inositol	HMDB0000211	ENSG00000143761	ARF1	FALSE
32355	MR-IVW LD	19239_5_ARF1_ARF1	19239_5_ARF1_ARF1	M20489	glucose	3	0.0377517	0.165698	0.819775	DeCODE	P84077	Shin et al.	glucose	HMDB0000122	ENSG00000143761	ARF1	FALSE
32356	MR-IVW LD	19239_5_ARF1_ARF1	19239_5_ARF1_ARF1	M21044	2-hydroxybutyrate (ahb)	3	0.0746723	0.165227	0.651313	DeCODE	P84077	Shin et al.	2-hydroxybutyrate (ahb)	HMDB0000008	ENSG00000143761	ARF1	FALSE
32357	MR-IVW LD	19239_5_ARF1_ARF1	19239_5_ARF1_ARF1	M22189	palmitoylcarnitine (c16)	3	0.138528	0.166451	0.405271	DeCODE	P84077	Shin et al.	palmitoylcarnitine (c16)	HMDB0000222	ENSG00000143761	ARF1	FALSE
32358	MR-IVW LD	19239_5_ARF1_ARF1	19239_5_ARF1_ARF1	M22842	cholate	3	0.0365715	0.189526	0.846988	DeCODE	P84077	Shin et al.	cholate	HMDB0000619	ENSG00000143761	ARF1	FALSE
32359	MR-IVW LD	19239_5_ARF1_ARF1	19239_5_ARF1_ARF1	M27716	bilirubin (z,z)	3	-0.184805	0.177364	0.297434	DeCODE	P84077	Shin et al.	bilirubin (z,z)	HMDB0000054	ENSG00000143761	ARF1	FALSE
32360	MR-IVW LD	19239_5_ARF1_ARF1	19239_5_ARF1_ARF1	M27718	creatine	3	0.278988	0.165139	0.0911411	DeCODE	P84077	Shin et al.	creatine	HMDB0000064	ENSG00000143761	ARF1	FALSE
32361	MR-IVW LD	19239_5_ARF1_ARF1	19239_5_ARF1_ARF1	M31453	cysteine	3	0.0419307	0.166472	0.801136	DeCODE	P84077	Shin et al.	cysteine	HMDB0000574	ENSG00000143761	ARF1	FALSE
32362	MR-IVW LD	19239_5_ARF1_ARF1	19239_5_ARF1_ARF1	M31454	cystine	3	-0.181243	0.31853	0.569358	DeCODE	P84077	Shin et al.	cystine	HMDB0000192	ENSG00000143761	ARF1	FALSE
32363	MR-IVW LD	19239_5_ARF1_ARF1	19239_5_ARF1_ARF1	M32198	acetylcarnitine (c2)	3	0.0193747	0.165351	0.906723	DeCODE	P84077	Shin et al.	acetylcarnitine (c2)	HMDB0000201	ENSG00000143761	ARF1	FALSE
32364	MR-IVW LD	19239_5_ARF1_ARF1	19239_5_ARF1_ARF1	M32315	serine	3	0.196624	0.165419	0.23458	DeCODE	P84077	Shin et al.	serine	HMDB0000187	ENSG00000143761	ARF1	FALSE
32365	MR-IVW LD	19239_5_ARF1_ARF1	19239_5_ARF1_ARF1	M32319	trans-4-hydroxyproline	3	0.174305	0.165344	0.291794	DeCODE	P84077	Shin et al.	trans-4-hydroxyproline	HMDB0000725	ENSG00000143761	ARF1	FALSE
32366	MR-IVW LD	19239_5_ARF1_ARF1	19239_5_ARF1_ARF1	M32322	glutamate	3	0.0359215	0.165337	0.828004	DeCODE	P84077	Shin et al.	glutamate	HMDB0000148	ENSG00000143761	ARF1	FALSE
32367	MR-IVW LD	19239_5_ARF1_ARF1	19239_5_ARF1_ARF1	M32338	glycine	3	0.0696328	0.165346	0.673658	DeCODE	P84077	Shin et al.	glycine	HMDB0000123	ENSG00000143761	ARF1	FALSE
32368	MR-IVW LD	19239_5_ARF1_ARF1	19239_5_ARF1_ARF1	M32339	alanine	3	-0.0297645	0.165473	0.857251	DeCODE	P84077	Shin et al.	alanine	HMDB0000161	ENSG00000143761	ARF1	FALSE
32369	MR-IVW LD	19239_5_ARF1_ARF1	19239_5_ARF1_ARF1	M32425	dehydroepiandrosterone sulfate (dhea-s)	3	0.18204	0.165457	0.271233	DeCODE	P84077	Shin et al.	dehydroepiandrosterone sulfate (dhea-s)	HMDB0001032	ENSG00000143761	ARF1	FALSE
32370	MR-IVW LD	19239_5_ARF1_ARF1	19239_5_ARF1_ARF1	M32458	oleamide	3	-0.179082	0.171009	0.295002	DeCODE	P84077	Shin et al.	oleamide	HMDB0002117	ENSG00000143761	ARF1	FALSE
32371	MR-IVW LD	19239_5_ARF1_ARF1	19239_5_ARF1_ARF1	M32593	heme	3	0.560741	0.18371	0.00227083	DeCODE	P84077	Shin et al.	heme	HMDB0003178	ENSG00000143761	ARF1	FALSE
32372	MR-IVW LD	19239_5_ARF1_ARF1	19239_5_ARF1_ARF1	M33453	alpha-ketoglutarate	3	-0.12644	0.187544	0.500193	DeCODE	P84077	Shin et al.	alpha-ketoglutarate	HMDB0000208	ENSG00000143761	ARF1	FALSE
32373	MR-IVW LD	19239_5_ARF1_ARF1	19239_5_ARF1_ARF1	M34106	bilirubin (e,z or z,e)*	3	0.00537925	0.201345	0.978686	DeCODE	P84077	Shin et al.	bilirubin (e,z or z,e)*	HMDB0000488	ENSG00000143761	ARF1	FALSE
32374	MR-IVW LD	19239_5_ARF1_ARF1	19239_5_ARF1_ARF1	M34283	asparagine	3	0.149574	0.165791	0.36696	DeCODE	P84077	Shin et al.	asparagine	HMDB0000168	ENSG00000143761	ARF1	FALSE
32375	MR-IVW LD	19239_5_ARF1_ARF1	19239_5_ARF1_ARF1	bioa_001	alanine	3	-0.0183845	0.0482436	0.703147	DeCODE	P84077	Lotta et al.	alanine	HMDB0000161	ENSG00000143761	ARF1	FALSE
32376	MR-IVW LD	19239_5_ARF1_ARF1	19239_5_ARF1_ARF1	bioa_002	arginine	3	0.111843	0.0809067	0.166859	DeCODE	P84077	Lotta et al.	arginine	HMDB0000517	ENSG00000143761	ARF1	FALSE
32377	MR-IVW LD	19239_5_ARF1_ARF1	19239_5_ARF1_ARF1	bioa_003	asparagine	3	-0.106363	0.0806476	0.187215	DeCODE	P84077	Lotta et al.	asparagine	HMDB0000168	ENSG00000143761	ARF1	FALSE
32378	MR-IVW LD	19239_5_ARF1_ARF1	19239_5_ARF1_ARF1	bioa_004	aspartate	3	0.0293064	0.0808385	0.716955	DeCODE	P84077	Lotta et al.	aspartate	HMDB0000191	ENSG00000143761	ARF1	FALSE
32379	MR-IVW LD	19239_5_ARF1_ARF1	19239_5_ARF1_ARF1	bioa_005	citrulline	3	-0.0194472	0.0806249	0.809395	DeCODE	P84077	Lotta et al.	citrulline	HMDB0000904	ENSG00000143761	ARF1	FALSE
32380	MR-IVW LD	19239_5_ARF1_ARF1	19239_5_ARF1_ARF1	bioa_006	glutamine	3	-0.0251205	0.0484101	0.603823	DeCODE	P84077	Lotta et al.	glutamine	HMDB0000641	ENSG00000143761	ARF1	FALSE
32381	MR-IVW LD	19239_5_ARF1_ARF1	19239_5_ARF1_ARF1	bioa_007	glutamate	3	0.084873	0.0805762	0.292192	DeCODE	P84077	Lotta et al.	glutamate	HMDB0000148	ENSG00000143761	ARF1	FALSE
32382	MR-IVW LD	19239_5_ARF1_ARF1	19239_5_ARF1_ARF1	bioa_008	glycine	3	-0.0529081	0.0501394	0.291325	DeCODE	P84077	Lotta et al.	glycine	HMDB0000123	ENSG00000143761	ARF1	FALSE
32383	MR-IVW LD	19239_5_ARF1_ARF1	19239_5_ARF1_ARF1	bioa_009	histidine	3	0.0338077	0.0498886	0.497985	DeCODE	P84077	Lotta et al.	histidine	HMDB0000177	ENSG00000143761	ARF1	FALSE
32384	MR-IVW LD	19239_5_ARF1_ARF1	19239_5_ARF1_ARF1	bioa_013	methionine	3	-0.0362395	0.08059	0.652943	DeCODE	P84077	Lotta et al.	methionine	HMDB0000696	ENSG00000143761	ARF1	FALSE
32385	MR-IVW LD	19239_5_ARF1_ARF1	19239_5_ARF1_ARF1	bioa_014	ornithine	3	-0.0556795	0.0806502	0.489954	DeCODE	P84077	Lotta et al.	ornithine	HMDB0000214	ENSG00000143761	ARF1	FALSE
32386	MR-IVW LD	19239_5_ARF1_ARF1	19239_5_ARF1_ARF1	bioa_015	phenylethylamine	4	0.0724656	0.140462	0.605917	DeCODE	P84077	Lotta et al.	phenylethylamine	HMDB0012275	ENSG00000143761	ARF1	FALSE
32387	MR-IVW LD	19239_5_ARF1_ARF1	19239_5_ARF1_ARF1	bioa_016	phenylalanine	3	0.0321709	0.0488456	0.510136	DeCODE	P84077	Lotta et al.	phenylalanine	HMDB0000159	ENSG00000143761	ARF1	FALSE
32388	MR-IVW LD	19239_5_ARF1_ARF1	19239_5_ARF1_ARF1	bioa_018	serine	3	0.110825	0.0806033	0.16915	DeCODE	P84077	Lotta et al.	serine	HMDB0000187	ENSG00000143761	ARF1	FALSE
32389	MR-IVW LD	19239_5_ARF1_ARF1	19239_5_ARF1_ARF1	bioa_019	threonine	3	-0.0340415	0.0828848	0.681286	DeCODE	P84077	Lotta et al.	threonine	HMDB0000167	ENSG00000143761	ARF1	FALSE
32390	MR-IVW LD	19239_5_ARF1_ARF1	19239_5_ARF1_ARF1	bioa_020	tryptophan	3	-0.0630891	0.0805809	0.433669	DeCODE	P84077	Lotta et al.	tryptophan	HMDB0000929	ENSG00000143761	ARF1	FALSE
32391	MR-IVW LD	19239_5_ARF1_ARF1	19239_5_ARF1_ARF1	bioa_021	tyrosine	3	-0.0262067	0.0482173	0.586777	DeCODE	P84077	Lotta et al.	tyrosine	HMDB0000158	ENSG00000143761	ARF1	FALSE
32392	MR-IVW LD	19239_5_ARF1_ARF1	19239_5_ARF1_ARF1	bioa_022	valine	3	0.026041	0.0484601	0.591013	DeCODE	P84077	Lotta et al.	valine	HMDB0000883	ENSG00000143761	ARF1	FALSE
32393	MR-IVW LD	19239_5_ARF1_ARF1	19239_5_ARF1_ARF1	bioa_023	n-acetylornithine	3	-0.111844	0.080949	0.167077	DeCODE	P84077	Lotta et al.	n-acetylornithine	HMDB0003357	ENSG00000143761	ARF1	FALSE
32394	MR-IVW LD	19239_5_ARF1_ARF1	19239_5_ARF1_ARF1	bioa_030	trans-hydroxyproline	3	0.0167038	0.0806819	0.835984	DeCODE	P84077	Lotta et al.	trans-hydroxyproline	HMDB0000725	ENSG00000143761	ARF1	FALSE
32395	MR-IVW LD	19239_5_ARF1_ARF1	19239_5_ARF1_ARF1	bioa_031	sarcosine	4	0.0100788	0.0858992	0.906596	DeCODE	P84077	Lotta et al.	sarcosine	HMDB0000271	ENSG00000143761	ARF1	FALSE
32396	MR-IVW LD	19239_5_ARF1_ARF1	19239_5_ARF1_ARF1	bioa_032	serotonin	3	-0.0431529	0.103155	0.675706	DeCODE	P84077	Lotta et al.	serotonin	HMDB0000259	ENSG00000143761	ARF1	FALSE
32397	MR-IVW LD	19239_5_ARF1_ARF1	19239_5_ARF1_ARF1	bioa_033	spermidine	4	0.268812	0.100611	0.00754459	DeCODE	P84077	Lotta et al.	spermidine	HMDB0001257	ENSG00000143761	ARF1	FALSE
32398	MR-IVW LD	19239_5_ARF1_ARF1	19239_5_ARF1_ARF1	bior_002	acetylcarnitine (c2)	3	0.076879	0.0805344	0.339775	DeCODE	P84077	Lotta et al.	acetylcarnitine (c2)	HMDB0000201	ENSG00000143761	ARF1	FALSE
32399	MR-IVW LD	19239_5_ARF1_ARF1	19239_5_ARF1_ARF1	bior_031	hexadecanoylcarnitine	3	0.0329025	0.0806567	0.683323	DeCODE	P84077	Lotta et al.	hexadecanoylcarnitine	HMDB0000222	ENSG00000143761	ARF1	FALSE
32400	MR-IVW LD	19239_5_ARF1_ARF1	19239_5_ARF1_ARF1	met-d-Acetate	acetate	4	0.00624141	0.0383346	0.870665	DeCODE	P84077	Borges et al.	acetate	HMDB0000042	ENSG00000143761	ARF1	FALSE
32401	MR-IVW LD	19239_5_ARF1_ARF1	19239_5_ARF1_ARF1	met-d-Acetoacetate	acetoacetate	4	0.0351231	0.0383296	0.359486	DeCODE	P84077	Borges et al.	acetoacetate	HMDB0000060	ENSG00000143761	ARF1	FALSE
32402	MR-IVW LD	19239_5_ARF1_ARF1	19239_5_ARF1_ARF1	met-d-Ala	alanine	4	0.00224959	0.0383296	0.953199	DeCODE	P84077	Borges et al.	alanine	HMDB0000161	ENSG00000143761	ARF1	FALSE
32403	MR-IVW LD	19239_5_ARF1_ARF1	19239_5_ARF1_ARF1	met-d-Citrate	citrate	4	0.00175709	0.0383314	0.963438	DeCODE	P84077	Borges et al.	citrate	HMDB0000094	ENSG00000143761	ARF1	FALSE
32404	MR-IVW LD	19239_5_ARF1_ARF1	19239_5_ARF1_ARF1	met-d-Gln	glutamine	4	-0.0693711	0.0383838	0.0707148	DeCODE	P84077	Borges et al.	glutamine	HMDB0000641	ENSG00000143761	ARF1	FALSE
32405	MR-IVW LD	19239_5_ARF1_ARF1	19239_5_ARF1_ARF1	met-d-Glucose	glucose	4	0.0344769	0.038364	0.368825	DeCODE	P84077	Borges et al.	glucose	HMDB0000122	ENSG00000143761	ARF1	FALSE
32406	MR-IVW LD	19239_5_ARF1_ARF1	19239_5_ARF1_ARF1	met-d-Gly	glycine	4	0.0215609	0.0383468	0.57394	DeCODE	P84077	Borges et al.	glycine	HMDB0000123	ENSG00000143761	ARF1	FALSE
32407	MR-IVW LD	19239_5_ARF1_ARF1	19239_5_ARF1_ARF1	met-d-His	histidine	4	0.00238716	0.0383596	0.950379	DeCODE	P84077	Borges et al.	histidine	HMDB0000177	ENSG00000143761	ARF1	FALSE
32408	MR-IVW LD	19239_5_ARF1_ARF1	19239_5_ARF1_ARF1	met-d-LA	linoleate (18:2n6)	4	0.0180869	0.0383422	0.637125	DeCODE	P84077	Borges et al.	linoleate (18:2n6)	HMDB0006270,HMDB0000673	ENSG00000143761	ARF1	FALSE
32409	MR-IVW LD	19239_5_ARF1_ARF1	19239_5_ARF1_ARF1	met-d-Phe	phenylalanine	4	0.0149614	0.0383381	0.696352	DeCODE	P84077	Borges et al.	phenylalanine	HMDB0000159	ENSG00000143761	ARF1	FALSE
32410	MR-IVW LD	19239_5_ARF1_ARF1	19239_5_ARF1_ARF1	met-d-Pyruvate	pyruvate	4	0.208933	0.0383821	5.2248e-08	DeCODE	P84077	Borges et al.	pyruvate	HMDB0000243	ENSG00000143761	ARF1	FALSE
32411	MR-IVW LD	19239_5_ARF1_ARF1	19239_5_ARF1_ARF1	met-d-Tyr	tyrosine	4	0.0200116	0.0383569	0.601865	DeCODE	P84077	Borges et al.	tyrosine	HMDB0000158	ENSG00000143761	ARF1	FALSE
32412	MR-IVW LD	19239_5_ARF1_ARF1	19239_5_ARF1_ARF1	met-d-Val	valine	4	-0.0130835	0.0383342	0.732877	DeCODE	P84077	Borges et al.	valine	HMDB0000883	ENSG00000143761	ARF1	FALSE
32413	MR-IVW LD	19249_18_KARS_SYK	19249_18_KARS_SYK	GCST90199627	n-alpha-acetylornithine	5	-0.103584	0.167317	0.535859	DeCODE	Q15046	Chen et al.	n-alpha-acetylornithine	HMDB0003357	ENSG00000065427	KARS	FALSE
32414	MR-IVW LD	19249_18_KARS_SYK	19249_18_KARS_SYK	GCST90199628	3-methylhistidine	5	0.0524183	0.137598	0.703238	DeCODE	Q15046	Chen et al.	3-methylhistidine	HMDB0000479	ENSG00000065427	KARS	FALSE
32415	MR-IVW LD	19249_18_KARS_SYK	19249_18_KARS_SYK	GCST90199629	glycerophosphorylcholine (gpc)	5	0.0259422	0.138248	0.851151	DeCODE	Q15046	Chen et al.	glycerophosphorylcholine (gpc)	HMDB0000086	ENSG00000065427	KARS	FALSE
32416	MR-IVW LD	19249_18_KARS_SYK	19249_18_KARS_SYK	GCST90199637	n-acetylglutamate	5	0.09947	0.14183	0.483095	DeCODE	Q15046	Chen et al.	n-acetylglutamate	HMDB0001138	ENSG00000065427	KARS	FALSE
32417	MR-IVW LD	19249_18_KARS_SYK	19249_18_KARS_SYK	GCST90199651	docosahexaenoate (dha; 22:6n3)	5	-0.165687	0.137679	0.228811	DeCODE	Q15046	Chen et al.	docosahexaenoate (dha; 22:6n3)	HMDB0002183	ENSG00000065427	KARS	FALSE
32418	MR-IVW LD	19249_18_KARS_SYK	19249_18_KARS_SYK	GCST90199652	1-stearoyl-2-oleoyl-gps (18:0/18:1)	5	0.799176	0.139427	9.93383e-09	DeCODE	Q15046	Chen et al.	1-stearoyl-2-oleoyl-gps (18:0/18:1)	HMDB0010163	ENSG00000065427	KARS	FALSE
32419	MR-IVW LD	19249_18_KARS_SYK	19249_18_KARS_SYK	GCST90199654	paraxanthine	5	-0.0121771	0.141485	0.931414	DeCODE	Q15046	Chen et al.	paraxanthine	HMDB0001860	ENSG00000065427	KARS	FALSE
32420	MR-IVW LD	19249_18_KARS_SYK	19249_18_KARS_SYK	GCST90199665	n-acetylaspartate (naa)	5	-0.152776	0.138785	0.270978	DeCODE	Q15046	Chen et al.	n-acetylaspartate (naa)	HMDB0000812	ENSG00000065427	KARS	FALSE
32421	MR-IVW LD	19249_18_KARS_SYK	19249_18_KARS_SYK	GCST90199666	palmitoylcarnitine (c16)	5	-0.0903147	0.137871	0.512426	DeCODE	Q15046	Chen et al.	palmitoylcarnitine (c16)	HMDB0000222	ENSG00000065427	KARS	FALSE
32422	MR-IVW LD	19249_18_KARS_SYK	19249_18_KARS_SYK	GCST90199669	acetylcarnitine (c2)	5	-0.0619077	0.137822	0.653298	DeCODE	Q15046	Chen et al.	acetylcarnitine (c2)	HMDB0000201	ENSG00000065427	KARS	FALSE
32423	MR-IVW LD	19249_18_KARS_SYK	19249_18_KARS_SYK	GCST90199673	dehydroepiandrosterone sulfate (dhea-s)	5	-0.0380049	0.138112	0.783182	DeCODE	Q15046	Chen et al.	dehydroepiandrosterone sulfate (dhea-s)	HMDB0001032	ENSG00000065427	KARS	FALSE
32424	MR-IVW LD	19249_18_KARS_SYK	19249_18_KARS_SYK	GCST90199691	1-methylhistidine	5	-0.042132	0.138114	0.760327	DeCODE	Q15046	Chen et al.	1-methylhistidine	HMDB0000001	ENSG00000065427	KARS	FALSE
32425	MR-IVW LD	19249_18_KARS_SYK	19249_18_KARS_SYK	GCST90199845	sphinganine-1-phosphate	5	0.164834	0.138971	0.235581	DeCODE	Q15046	Chen et al.	sphinganine-1-phosphate	HMDB0001383	ENSG00000065427	KARS	FALSE
32426	MR-IVW LD	19249_18_KARS_SYK	19249_18_KARS_SYK	GCST90199896	sulfate*	5	-0.123468	0.13809	0.371261	DeCODE	Q15046	Chen et al.	sulfate*	HMDB01448	ENSG00000065427	KARS	FALSE
32427	MR-IVW LD	19249_18_KARS_SYK	19249_18_KARS_SYK	GCST90199972	sphingomyelin (d18:1/24:1, d18:2/24:0)*	5	0.120694	0.137783	0.381044	DeCODE	Q15046	Chen et al.	sphingomyelin (d18:1/24:1, d18:2/24:0)*	HMDB0012107	ENSG00000065427	KARS	FALSE
32428	MR-IVW LD	19249_18_KARS_SYK	19249_18_KARS_SYK	GCST90200001	sphingomyelin (d18:1/20:0, d16:1/22:0)*	5	0.0920963	0.137859	0.504103	DeCODE	Q15046	Chen et al.	sphingomyelin (d18:1/20:0, d16:1/22:0)*	HMDB0012102	ENSG00000065427	KARS	FALSE
32429	MR-IVW LD	19249_18_KARS_SYK	19249_18_KARS_SYK	GCST90200049	myristoyl dihydrosphingomyelin (d18:0/14:0)*	5	0.123999	0.137894	0.368529	DeCODE	Q15046	Chen et al.	myristoyl dihydrosphingomyelin (d18:0/14:0)*	HMDB0012085	ENSG00000065427	KARS	FALSE
32430	MR-IVW LD	19249_18_KARS_SYK	19249_18_KARS_SYK	GCST90200056	sphingomyelin (d18:0/18:0, d19:0/17:0)*	5	0.243729	0.137721	0.0767725	DeCODE	Q15046	Chen et al.	sphingomyelin (d18:0/18:0, d19:0/17:0)*	HMDB0012087	ENSG00000065427	KARS	FALSE
32431	MR-IVW LD	19249_18_KARS_SYK	19249_18_KARS_SYK	GCST90200279	pantothenate	5	0.121587	0.138394	0.379644	DeCODE	Q15046	Chen et al.	pantothenate	HMDB0000210	ENSG00000065427	KARS	FALSE
32432	MR-IVW LD	19249_18_KARS_SYK	19249_18_KARS_SYK	GCST90200281	phosphoethanolamine	5	0.697388	0.137832	4.19894e-07	DeCODE	Q15046	Chen et al.	phosphoethanolamine	HMDB0000224	ENSG00000065427	KARS	FALSE
32433	MR-IVW LD	19249_18_KARS_SYK	19249_18_KARS_SYK	GCST90200283	3-ureidopropionate	5	0.134516	0.144244	0.351047	DeCODE	Q15046	Chen et al.	3-ureidopropionate	HMDB0000026	ENSG00000065427	KARS	FALSE
32434	MR-IVW LD	19249_18_KARS_SYK	19249_18_KARS_SYK	GCST90200291	sarcosine	5	0.131775	0.138153	0.340169	DeCODE	Q15046	Chen et al.	sarcosine	HMDB0000271	ENSG00000065427	KARS	FALSE
32435	MR-IVW LD	19249_18_KARS_SYK	19249_18_KARS_SYK	GCST90200292	trans-4-hydroxyproline	5	0.247166	0.137893	0.0730618	DeCODE	Q15046	Chen et al.	trans-4-hydroxyproline	HMDB0000725	ENSG00000065427	KARS	FALSE
32436	MR-IVW LD	19249_18_KARS_SYK	19249_18_KARS_SYK	GCST90200293	thyroxine	5	0.244384	0.137819	0.0761923	DeCODE	Q15046	Chen et al.	thyroxine	HMDB0000248	ENSG00000065427	KARS	FALSE
32437	MR-IVW LD	19249_18_KARS_SYK	19249_18_KARS_SYK	GCST90200296	methyl indole-3-acetate	5	0.192007	0.149389	0.198694	DeCODE	Q15046	Chen et al.	methyl indole-3-acetate	HMDB0029738	ENSG00000065427	KARS	FALSE
32438	MR-IVW LD	19249_18_KARS_SYK	19249_18_KARS_SYK	GCST90200304	citrate	5	0.0795312	0.137839	0.56395	DeCODE	Q15046	Chen et al.	citrate	HMDB0000094	ENSG00000065427	KARS	FALSE
32439	MR-IVW LD	19249_18_KARS_SYK	19249_18_KARS_SYK	GCST90200306	butyrate/isobutyrate (4:0)	5	-0.237453	0.140015	0.0899039	DeCODE	Q15046	Chen et al.	butyrate/isobutyrate (4:0)	HMDB0000039	ENSG00000065427	KARS	FALSE
32440	MR-IVW LD	19249_18_KARS_SYK	19249_18_KARS_SYK	GCST90200314	n-acetylneuraminate	5	0.412606	0.138298	0.00285014	DeCODE	Q15046	Chen et al.	n-acetylneuraminate	HMDB0000230	ENSG00000065427	KARS	FALSE
32441	MR-IVW LD	19249_18_KARS_SYK	19249_18_KARS_SYK	GCST90200318	acetoacetate	5	-0.0288195	0.150999	0.848636	DeCODE	Q15046	Chen et al.	acetoacetate	HMDB0000060	ENSG00000065427	KARS	FALSE
32442	MR-IVW LD	19249_18_KARS_SYK	19249_18_KARS_SYK	GCST90200319	cys-gly, oxidized	5	0.0588022	0.137876	0.669753	DeCODE	Q15046	Chen et al.	cys-gly, oxidized	HMDB0000078	ENSG00000065427	KARS	FALSE
32443	MR-IVW LD	19249_18_KARS_SYK	19249_18_KARS_SYK	GCST90200321	cholate	5	-0.243697	0.141012	0.0839512	DeCODE	Q15046	Chen et al.	cholate	HMDB0000619	ENSG00000065427	KARS	FALSE
32444	MR-IVW LD	19249_18_KARS_SYK	19249_18_KARS_SYK	GCST90200323	creatine	5	-0.0293759	0.137637	0.830991	DeCODE	Q15046	Chen et al.	creatine	HMDB0000064	ENSG00000065427	KARS	FALSE
32445	MR-IVW LD	19249_18_KARS_SYK	19249_18_KARS_SYK	GCST90200325	glycerol	5	0.0293292	0.137624	0.831241	DeCODE	Q15046	Chen et al.	glycerol	HMDB0000131	ENSG00000065427	KARS	FALSE
32446	MR-IVW LD	19249_18_KARS_SYK	19249_18_KARS_SYK	GCST90200327	choline	5	0.0751464	0.137823	0.58559	DeCODE	Q15046	Chen et al.	choline	HMDB0000097	ENSG00000065427	KARS	FALSE
32447	MR-IVW LD	19249_18_KARS_SYK	19249_18_KARS_SYK	GCST90200335	stearoyl sphingomyelin (d18:1/18:0)	5	-0.0150984	0.137854	0.912787	DeCODE	Q15046	Chen et al.	stearoyl sphingomyelin (d18:1/18:0)	HMDB0001348	ENSG00000065427	KARS	FALSE
32448	MR-IVW LD	19249_18_KARS_SYK	19249_18_KARS_SYK	GCST90200336	n-palmitoyl-sphingosine (d18:1/16:0)	5	0.0405084	0.137791	0.76877	DeCODE	Q15046	Chen et al.	n-palmitoyl-sphingosine (d18:1/16:0)	HMDB0004949	ENSG00000065427	KARS	FALSE
32449	MR-IVW LD	19249_18_KARS_SYK	19249_18_KARS_SYK	GCST90200337	taurochenodeoxycholate	5	-0.0137617	0.139647	0.921499	DeCODE	Q15046	Chen et al.	taurochenodeoxycholate	HMDB0000951	ENSG00000065427	KARS	FALSE
32450	MR-IVW LD	19249_18_KARS_SYK	19249_18_KARS_SYK	GCST90200341	n-stearoyl-sphingosine (d18:1/18:0)*	5	0.0333156	0.137891	0.809083	DeCODE	Q15046	Chen et al.	n-stearoyl-sphingosine (d18:1/18:0)*	HMDB0004950	ENSG00000065427	KARS	FALSE
32451	MR-IVW LD	19249_18_KARS_SYK	19249_18_KARS_SYK	GCST90200345	s-adenosylhomocysteine (sah)	5	0.275426	0.159842	0.0848676	DeCODE	Q15046	Chen et al.	s-adenosylhomocysteine (sah)	HMDB00939	ENSG00000065427	KARS	FALSE
32452	MR-IVW LD	19249_18_KARS_SYK	19249_18_KARS_SYK	GCST90200348	quinolinate	5	0.0213509	0.138321	0.877328	DeCODE	Q15046	Chen et al.	quinolinate	HMDB0000232	ENSG00000065427	KARS	FALSE
32453	MR-IVW LD	19249_18_KARS_SYK	19249_18_KARS_SYK	GCST90200349	eicosapentaenoate (epa; 20:5n3)	5	-0.185646	0.137857	0.178092	DeCODE	Q15046	Chen et al.	eicosapentaenoate (epa; 20:5n3)	HMDB0001999	ENSG00000065427	KARS	FALSE
32454	MR-IVW LD	19249_18_KARS_SYK	19249_18_KARS_SYK	GCST90200351	n-acetylputrescine	5	0.173804	0.137981	0.207806	DeCODE	Q15046	Chen et al.	n-acetylputrescine	HMDB0002064	ENSG00000065427	KARS	FALSE
32455	MR-IVW LD	19249_18_KARS_SYK	19249_18_KARS_SYK	GCST90200354	linoleate (18:2n6)	5	-0.152752	0.137835	0.267766	DeCODE	Q15046	Chen et al.	linoleate (18:2n6)	HMDB0006270,HMDB0000673	ENSG00000065427	KARS	FALSE
32456	MR-IVW LD	19249_18_KARS_SYK	19249_18_KARS_SYK	GCST90200355	adenosine 5'-diphosphate (adp)	5	0.324737	0.184537	0.0784514	DeCODE	Q15046	Chen et al.	adenosine 5'-diphosphate (adp)	HMDB0001341	ENSG00000065427	KARS	FALSE
32457	MR-IVW LD	19249_18_KARS_SYK	19249_18_KARS_SYK	GCST90200356	adenosine 5'-monophosphate (amp)	5	0.379414	0.138182	0.00603718	DeCODE	Q15046	Chen et al.	adenosine 5'-monophosphate (amp)	HMDB0000045	ENSG00000065427	KARS	TRUE
32458	MR-IVW LD	19249_18_KARS_SYK	19249_18_KARS_SYK	GCST90200358	arachidonate (20:4n6)	5	-0.176584	0.137735	0.199821	DeCODE	Q15046	Chen et al.	arachidonate (20:4n6)	HMDB0001043	ENSG00000065427	KARS	FALSE
32459	MR-IVW LD	19249_18_KARS_SYK	19249_18_KARS_SYK	GCST90200359	5-methylthioadenosine (mta)	5	-0.0195107	0.138261	0.88778	DeCODE	Q15046	Chen et al.	5-methylthioadenosine (mta)	HMDB0001173	ENSG00000065427	KARS	FALSE
32460	MR-IVW LD	19249_18_KARS_SYK	19249_18_KARS_SYK	GCST90200361	beta-alanine	5	-0.040759	0.139074	0.769465	DeCODE	Q15046	Chen et al.	beta-alanine	HMDB0000056	ENSG00000065427	KARS	FALSE
32461	MR-IVW LD	19249_18_KARS_SYK	19249_18_KARS_SYK	GCST90200362	succinate	5	-0.0988782	0.140553	0.481748	DeCODE	Q15046	Chen et al.	succinate	HMDB0000254	ENSG00000065427	KARS	FALSE
32462	MR-IVW LD	19249_18_KARS_SYK	19249_18_KARS_SYK	GCST90200363	choline phosphate	5	0.510425	0.137922	0.000214897	DeCODE	Q15046	Chen et al.	choline phosphate	HMDB0001565	ENSG00000065427	KARS	FALSE
32463	MR-IVW LD	19249_18_KARS_SYK	19249_18_KARS_SYK	GCST90200364	cysteinylglycine	5	0.155854	0.13822	0.259495	DeCODE	Q15046	Chen et al.	cysteinylglycine	HMDB0000078	ENSG00000065427	KARS	FALSE
32464	MR-IVW LD	19249_18_KARS_SYK	19249_18_KARS_SYK	GCST90200365	phenylpyruvate	5	0.0384802	0.137999	0.780365	DeCODE	Q15046	Chen et al.	phenylpyruvate	HMDB0000205	ENSG00000065427	KARS	FALSE
32465	MR-IVW LD	19249_18_KARS_SYK	19249_18_KARS_SYK	GCST90200368	cholesterol	5	0.177035	0.137857	0.199076	DeCODE	Q15046	Chen et al.	cholesterol	HMDB0000067	ENSG00000065427	KARS	FALSE
32466	MR-IVW LD	19249_18_KARS_SYK	19249_18_KARS_SYK	GCST90200369	2-hydroxyphenylacetate	5	0.0672098	0.144043	0.640789	DeCODE	Q15046	Chen et al.	2-hydroxyphenylacetate	HMDB0000669	ENSG00000065427	KARS	FALSE
32467	MR-IVW LD	19249_18_KARS_SYK	19249_18_KARS_SYK	GCST90200370	aspartate	5	0.839322	0.137702	1.09296e-09	DeCODE	Q15046	Chen et al.	aspartate	HMDB0000191	ENSG00000065427	KARS	FALSE
32468	MR-IVW LD	19249_18_KARS_SYK	19249_18_KARS_SYK	GCST90200372	arginine	5	-0.112481	0.138034	0.41514	DeCODE	Q15046	Chen et al.	arginine	HMDB0000517	ENSG00000065427	KARS	FALSE
32469	MR-IVW LD	19249_18_KARS_SYK	19249_18_KARS_SYK	GCST90200374	sphinganine	5	0.958479	0.145209	4.09241e-11	DeCODE	Q15046	Chen et al.	sphinganine	HMDB0000269	ENSG00000065427	KARS	FALSE
32470	MR-IVW LD	19249_18_KARS_SYK	19249_18_KARS_SYK	GCST90200376	flavin adenine dinucleotide (fad)	5	0.0342498	0.15837	0.828781	DeCODE	Q15046	Chen et al.	flavin adenine dinucleotide (fad)	HMDB0001248	ENSG00000065427	KARS	FALSE
32471	MR-IVW LD	19249_18_KARS_SYK	19249_18_KARS_SYK	GCST90200377	histidine	5	-0.184007	0.138148	0.182875	DeCODE	Q15046	Chen et al.	histidine	HMDB0000177	ENSG00000065427	KARS	FALSE
32472	MR-IVW LD	19249_18_KARS_SYK	19249_18_KARS_SYK	GCST90200378	cortisol	5	0.0489886	0.138395	0.723357	DeCODE	Q15046	Chen et al.	cortisol	HMDB0000063	ENSG00000065427	KARS	FALSE
32473	MR-IVW LD	19249_18_KARS_SYK	19249_18_KARS_SYK	GCST90200379	hypotaurine	5	-0.0246753	0.13824	0.858333	DeCODE	Q15046	Chen et al.	hypotaurine	HMDB0000965	ENSG00000065427	KARS	FALSE
32474	MR-IVW LD	19249_18_KARS_SYK	19249_18_KARS_SYK	GCST90200382	cystine	5	-0.0470341	0.138538	0.734231	DeCODE	Q15046	Chen et al.	cystine	HMDB0000192	ENSG00000065427	KARS	FALSE
32475	MR-IVW LD	19249_18_KARS_SYK	19249_18_KARS_SYK	GCST90200383	cystathionine	5	-0.0101306	0.13993	0.942285	DeCODE	Q15046	Chen et al.	cystathionine	HMDB0000099	ENSG00000065427	KARS	FALSE
32476	MR-IVW LD	19249_18_KARS_SYK	19249_18_KARS_SYK	GCST90200384	guanidinoacetate	5	-0.0925894	0.138022	0.502328	DeCODE	Q15046	Chen et al.	guanidinoacetate	HMDB0000128	ENSG00000065427	KARS	FALSE
32477	MR-IVW LD	19249_18_KARS_SYK	19249_18_KARS_SYK	GCST90200385	sphingosine	5	0.917791	0.140064	5.653e-11	DeCODE	Q15046	Chen et al.	sphingosine	HMDB0000252	ENSG00000065427	KARS	FALSE
32478	MR-IVW LD	19249_18_KARS_SYK	19249_18_KARS_SYK	GCST90200390	stearate (18:0)	5	-0.159226	0.137735	0.247666	DeCODE	Q15046	Chen et al.	stearate (18:0)	HMDB0000827	ENSG00000065427	KARS	FALSE
32479	MR-IVW LD	19249_18_KARS_SYK	19249_18_KARS_SYK	GCST90200391	methionine	5	0.0587401	0.138162	0.670724	DeCODE	Q15046	Chen et al.	methionine	HMDB0000696	ENSG00000065427	KARS	FALSE
32480	MR-IVW LD	19249_18_KARS_SYK	19249_18_KARS_SYK	GCST90200392	orotate	5	-0.200031	0.138954	0.149994	DeCODE	Q15046	Chen et al.	orotate	HMDB0000226	ENSG00000065427	KARS	FALSE
32481	MR-IVW LD	19249_18_KARS_SYK	19249_18_KARS_SYK	GCST90200393	phosphate	5	0.13683	0.137947	0.321245	DeCODE	Q15046	Chen et al.	phosphate	HMDB0001429	ENSG00000065427	KARS	FALSE
32482	MR-IVW LD	19249_18_KARS_SYK	19249_18_KARS_SYK	GCST90200394	inosine	5	0.0924468	0.178236	0.603987	DeCODE	Q15046	Chen et al.	inosine	HMDB0000195	ENSG00000065427	KARS	FALSE
32483	MR-IVW LD	19249_18_KARS_SYK	19249_18_KARS_SYK	GCST90200395	inosine 5'-monophosphate (imp)	5	0.785239	0.183807	1.93643e-05	DeCODE	Q15046	Chen et al.	inosine 5'-monophosphate (imp)	HMDB0000175	ENSG00000065427	KARS	FALSE
32484	MR-IVW LD	19249_18_KARS_SYK	19249_18_KARS_SYK	GCST90200396	phenylalanine	5	0.176641	0.138103	0.200877	DeCODE	Q15046	Chen et al.	phenylalanine	HMDB0000159	ENSG00000065427	KARS	FALSE
32485	MR-IVW LD	19249_18_KARS_SYK	19249_18_KARS_SYK	GCST90200397	palmitate (16:0)	5	-0.164944	0.137758	0.23117	DeCODE	Q15046	Chen et al.	palmitate (16:0)	HMDB0000220	ENSG00000065427	KARS	FALSE
32486	MR-IVW LD	19249_18_KARS_SYK	19249_18_KARS_SYK	GCST90200400	nicotinamide	5	0.416479	0.139086	0.0027499	DeCODE	Q15046	Chen et al.	nicotinamide	HMDB0001406	ENSG00000065427	KARS	FALSE
32487	MR-IVW LD	19249_18_KARS_SYK	19249_18_KARS_SYK	GCST90200401	myo-inositol	5	-0.0176982	0.138396	0.898243	DeCODE	Q15046	Chen et al.	myo-inositol	HMDB0000211	ENSG00000065427	KARS	FALSE
32488	MR-IVW LD	19249_18_KARS_SYK	19249_18_KARS_SYK	GCST90200403	citrulline	5	-0.056722	0.138709	0.682592	DeCODE	Q15046	Chen et al.	citrulline	HMDB0000904	ENSG00000065427	KARS	FALSE
32489	MR-IVW LD	19249_18_KARS_SYK	19249_18_KARS_SYK	GCST90200404	ornithine	5	-0.0389116	0.137878	0.777777	DeCODE	Q15046	Chen et al.	ornithine	HMDB0000214	ENSG00000065427	KARS	FALSE
32490	MR-IVW LD	19249_18_KARS_SYK	19249_18_KARS_SYK	GCST90200405	retinol (vitamin a)	5	0.0190729	0.137946	0.890032	DeCODE	Q15046	Chen et al.	retinol (vitamin a)	HMDB0000305	ENSG00000065427	KARS	FALSE
32491	MR-IVW LD	19249_18_KARS_SYK	19249_18_KARS_SYK	GCST90200406	1-methylnicotinamide	5	0.160621	0.138385	0.24577	DeCODE	Q15046	Chen et al.	1-methylnicotinamide	HMDB0000699	ENSG00000065427	KARS	FALSE
32492	MR-IVW LD	19249_18_KARS_SYK	19249_18_KARS_SYK	GCST90200407	uridine	5	-0.0539811	0.137895	0.695453	DeCODE	Q15046	Chen et al.	uridine	HMDB0000296	ENSG00000065427	KARS	FALSE
32493	MR-IVW LD	19249_18_KARS_SYK	19249_18_KARS_SYK	GCST90200410	phytanate	5	-0.0664087	0.138152	0.630734	DeCODE	Q15046	Chen et al.	phytanate	HMDB0000801	ENSG00000065427	KARS	FALSE
32494	MR-IVW LD	19249_18_KARS_SYK	19249_18_KARS_SYK	GCST90200412	glutamate	5	0.0734848	0.137615	0.59335	DeCODE	Q15046	Chen et al.	glutamate	HMDB0000148	ENSG00000065427	KARS	FALSE
32495	MR-IVW LD	19249_18_KARS_SYK	19249_18_KARS_SYK	GCST90200413	2'-deoxyuridine	5	-0.423755	0.140771	0.00261045	DeCODE	Q15046	Chen et al.	2'-deoxyuridine	HMDB0000012	ENSG00000065427	KARS	FALSE
32496	MR-IVW LD	19249_18_KARS_SYK	19249_18_KARS_SYK	GCST90200415	serine	5	-0.0816429	0.13775	0.55339	DeCODE	Q15046	Chen et al.	serine	HMDB0000187	ENSG00000065427	KARS	FALSE
32497	MR-IVW LD	19249_18_KARS_SYK	19249_18_KARS_SYK	GCST90200417	urea	5	0.136056	0.138024	0.324258	DeCODE	Q15046	Chen et al.	urea	HMDB0000294	ENSG00000065427	KARS	FALSE
32498	MR-IVW LD	19249_18_KARS_SYK	19249_18_KARS_SYK	GCST90200418	pyridoxal	5	0.0825123	0.139877	0.555262	DeCODE	Q15046	Chen et al.	pyridoxal	HMDB0001545	ENSG00000065427	KARS	FALSE
32499	MR-IVW LD	19249_18_KARS_SYK	19249_18_KARS_SYK	GCST90200419	glutamine	5	0.0304327	0.137893	0.825327	DeCODE	Q15046	Chen et al.	glutamine	HMDB0000641	ENSG00000065427	KARS	FALSE
32500	MR-IVW LD	19249_18_KARS_SYK	19249_18_KARS_SYK	GCST90200422	serotonin	5	0.421225	0.144628	0.00358587	DeCODE	Q15046	Chen et al.	serotonin	HMDB0000259	ENSG00000065427	KARS	FALSE
32501	MR-IVW LD	19249_18_KARS_SYK	19249_18_KARS_SYK	GCST90200423	spermidine	5	0.282449	0.146087	0.0531841	DeCODE	Q15046	Chen et al.	spermidine	HMDB0001257	ENSG00000065427	KARS	FALSE
32502	MR-IVW LD	19249_18_KARS_SYK	19249_18_KARS_SYK	GCST90200427	tyrosine	5	0.272828	0.137902	0.0478816	DeCODE	Q15046	Chen et al.	tyrosine	HMDB0000158	ENSG00000065427	KARS	FALSE
32503	MR-IVW LD	19249_18_KARS_SYK	19249_18_KARS_SYK	GCST90200429	cytidine	5	0.123499	0.143149	0.388283	DeCODE	Q15046	Chen et al.	cytidine	HMDB0000089	ENSG00000065427	KARS	FALSE
32504	MR-IVW LD	19249_18_KARS_SYK	19249_18_KARS_SYK	GCST90200430	pyruvate	5	0.0155082	0.137848	0.910425	DeCODE	Q15046	Chen et al.	pyruvate	HMDB0000243	ENSG00000065427	KARS	FALSE
32505	MR-IVW LD	19249_18_KARS_SYK	19249_18_KARS_SYK	GCST90200431	alanine	5	0.0591312	0.137794	0.66783	DeCODE	Q15046	Chen et al.	alanine	HMDB0000161	ENSG00000065427	KARS	FALSE
32506	MR-IVW LD	19249_18_KARS_SYK	19249_18_KARS_SYK	GCST90200432	threonine	5	0.0665431	0.137968	0.629587	DeCODE	Q15046	Chen et al.	threonine	HMDB0000167	ENSG00000065427	KARS	FALSE
32507	MR-IVW LD	19249_18_KARS_SYK	19249_18_KARS_SYK	GCST90200437	fructose	5	0.0197759	0.138878	0.886766	DeCODE	Q15046	Chen et al.	fructose	HMDB0000660	ENSG00000065427	KARS	FALSE
32508	MR-IVW LD	19249_18_KARS_SYK	19249_18_KARS_SYK	GCST90200438	alpha-ketobutyrate	5	0.137703	0.138411	0.319795	DeCODE	Q15046	Chen et al.	alpha-ketobutyrate	HMDB0000005	ENSG00000065427	KARS	FALSE
32509	MR-IVW LD	19249_18_KARS_SYK	19249_18_KARS_SYK	GCST90200439	cysteine	5	0.202875	0.138206	0.142126	DeCODE	Q15046	Chen et al.	cysteine	HMDB0000574	ENSG00000065427	KARS	FALSE
32510	MR-IVW LD	19249_18_KARS_SYK	19249_18_KARS_SYK	GCST90200440	glucose	5	0.00910697	0.138999	0.947761	DeCODE	Q15046	Chen et al.	glucose	HMDB0000122	ENSG00000065427	KARS	FALSE
32511	MR-IVW LD	19249_18_KARS_SYK	19249_18_KARS_SYK	GCST90200441	tryptophan	5	0.112082	0.138051	0.416856	DeCODE	Q15046	Chen et al.	tryptophan	HMDB0000929	ENSG00000065427	KARS	FALSE
32512	MR-IVW LD	19249_18_KARS_SYK	19249_18_KARS_SYK	GCST90200442	valine	5	0.254475	0.137938	0.0650592	DeCODE	Q15046	Chen et al.	valine	HMDB0000883	ENSG00000065427	KARS	FALSE
32513	MR-IVW LD	19249_18_KARS_SYK	19249_18_KARS_SYK	GCST90200444	dihydroorotate	5	-0.501352	0.138346	0.000290191	DeCODE	Q15046	Chen et al.	dihydroorotate	HMDB03349	ENSG00000065427	KARS	FALSE
32514	MR-IVW LD	19249_18_KARS_SYK	19249_18_KARS_SYK	GCST90200447	maltose	5	0.269206	0.157188	0.0867801	DeCODE	Q15046	Chen et al.	maltose	HMDB0000163	ENSG00000065427	KARS	FALSE
32515	MR-IVW LD	19249_18_KARS_SYK	19249_18_KARS_SYK	GCST90200452	asparagine	5	-0.0816914	0.137963	0.553766	DeCODE	Q15046	Chen et al.	asparagine	HMDB0000168	ENSG00000065427	KARS	FALSE
32516	MR-IVW LD	19249_18_KARS_SYK	19249_18_KARS_SYK	GCST90200455	alpha-ketoglutarate	5	-0.168875	0.138237	0.221847	DeCODE	Q15046	Chen et al.	alpha-ketoglutarate	HMDB0000208	ENSG00000065427	KARS	FALSE
32517	MR-IVW LD	19249_18_KARS_SYK	19249_18_KARS_SYK	GCST90200680	5-acetylamino-6-formylamino-3-methyluracil	5	0.158343	0.143705	0.270525	DeCODE	Q15046	Chen et al.	5-acetylamino-6-formylamino-3-methyluracil	HMDB0011105	ENSG00000065427	KARS	FALSE
32518	MR-IVW LD	19249_18_KARS_SYK	19249_18_KARS_SYK	GCST90200684	n-acetyl-aspartyl-glutamate (naag)	5	-0.0837055	0.14272	0.557539	DeCODE	Q15046	Chen et al.	n-acetyl-aspartyl-glutamate (naag)	HMDB0001067	ENSG00000065427	KARS	FALSE
32519	MR-IVW LD	19249_18_KARS_SYK	19249_18_KARS_SYK	GCST90200687	bilirubin (e,z or z,e)*	5	-0.127466	0.138022	0.355738	DeCODE	Q15046	Chen et al.	bilirubin (e,z or z,e)*	HMDB0000488	ENSG00000065427	KARS	FALSE
32520	MR-IVW LD	19249_18_KARS_SYK	19249_18_KARS_SYK	GCST90200691	n-delta-acetylornithine	5	-0.0583753	0.137848	0.671948	DeCODE	Q15046	Chen et al.	n-delta-acetylornithine	HMDB0003357	ENSG00000065427	KARS	FALSE
32521	MR-IVW LD	19249_18_KARS_SYK	19249_18_KARS_SYK	GCST90200704	bilirubin (z,z)	5	-0.067267	0.137835	0.625533	DeCODE	Q15046	Chen et al.	bilirubin (z,z)	HMDB0000054	ENSG00000065427	KARS	FALSE
32522	MR-IVW LD	19249_18_KARS_SYK	19249_18_KARS_SYK	GCST90200706	biliverdin	5	-0.10963	0.137825	0.426363	DeCODE	Q15046	Chen et al.	biliverdin	HMDB0001008	ENSG00000065427	KARS	FALSE
32523	MR-IVW LD	19249_18_KARS_SYK	19249_18_KARS_SYK	GCST90200707	glycine	5	-0.208535	0.137818	0.130251	DeCODE	Q15046	Chen et al.	glycine	HMDB0000123	ENSG00000065427	KARS	FALSE
32524	MR-IVW LD	19249_18_KARS_SYK	19249_18_KARS_SYK	M00053	glutamine	4	-0.208706	0.163378	0.201447	DeCODE	Q15046	Shin et al.	glutamine	HMDB0000641	ENSG00000065427	KARS	FALSE
32525	MR-IVW LD	19249_18_KARS_SYK	19249_18_KARS_SYK	M00054	tryptophan	4	0.15477	0.163571	0.344049	DeCODE	Q15046	Shin et al.	tryptophan	HMDB0000929	ENSG00000065427	KARS	FALSE
32526	MR-IVW LD	19249_18_KARS_SYK	19249_18_KARS_SYK	M00059	histidine	4	-0.105389	0.16357	0.519379	DeCODE	Q15046	Shin et al.	histidine	HMDB0000177	ENSG00000065427	KARS	FALSE
32527	MR-IVW LD	19249_18_KARS_SYK	19249_18_KARS_SYK	M00063	cholesterol	4	0.0101205	0.163452	0.950629	DeCODE	Q15046	Shin et al.	cholesterol	HMDB0000067	ENSG00000065427	KARS	FALSE
32528	MR-IVW LD	19249_18_KARS_SYK	19249_18_KARS_SYK	M00064	phenylalanine	4	0.123682	0.16358	0.449592	DeCODE	Q15046	Shin et al.	phenylalanine	HMDB0000159	ENSG00000065427	KARS	FALSE
32529	MR-IVW LD	19249_18_KARS_SYK	19249_18_KARS_SYK	M00555	adenosine	4	0.0614482	0.163675	0.707343	DeCODE	Q15046	Shin et al.	adenosine	HMDB0000050	ENSG00000065427	KARS	FALSE
32530	MR-IVW LD	19249_18_KARS_SYK	19249_18_KARS_SYK	M00577	fructose	4	0.0938537	0.163811	0.566687	DeCODE	Q15046	Shin et al.	fructose	HMDB0000660	ENSG00000065427	KARS	FALSE
32531	MR-IVW LD	19249_18_KARS_SYK	19249_18_KARS_SYK	M00599	pyruvate	4	-0.00115019	0.164896	0.994435	DeCODE	Q15046	Shin et al.	pyruvate	HMDB0000243	ENSG00000065427	KARS	FALSE
32532	MR-IVW LD	19249_18_KARS_SYK	19249_18_KARS_SYK	M00606	uridine	4	-0.169195	0.163579	0.300981	DeCODE	Q15046	Shin et al.	uridine	HMDB0000296	ENSG00000065427	KARS	FALSE
32533	MR-IVW LD	19249_18_KARS_SYK	19249_18_KARS_SYK	M01105	linoleate (18:2n6)	4	0.0213118	0.16379	0.896474	DeCODE	Q15046	Shin et al.	linoleate (18:2n6)	HMDB0006270,HMDB0000673	ENSG00000065427	KARS	FALSE
32534	MR-IVW LD	19249_18_KARS_SYK	19249_18_KARS_SYK	M01110	arachidonate (20:4n6)	4	0.204808	0.163432	0.210143	DeCODE	Q15046	Shin et al.	arachidonate (20:4n6)	HMDB0001043	ENSG00000065427	KARS	FALSE
32535	MR-IVW LD	19249_18_KARS_SYK	19249_18_KARS_SYK	M01123	inosine	4	-0.635231	0.272987	0.019967	DeCODE	Q15046	Shin et al.	inosine	HMDB0000195	ENSG00000065427	KARS	FALSE
32536	MR-IVW LD	19249_18_KARS_SYK	19249_18_KARS_SYK	M01284	threonine	4	-0.197996	0.186004	0.287115	DeCODE	Q15046	Shin et al.	threonine	HMDB0000167	ENSG00000065427	KARS	FALSE
32537	MR-IVW LD	19249_18_KARS_SYK	19249_18_KARS_SYK	M01299	tyrosine	4	0.151427	0.16353	0.354451	DeCODE	Q15046	Shin et al.	tyrosine	HMDB0000158	ENSG00000065427	KARS	FALSE
32538	MR-IVW LD	19249_18_KARS_SYK	19249_18_KARS_SYK	M01302	methionine	4	-0.0880694	0.163659	0.590488	DeCODE	Q15046	Shin et al.	methionine	HMDB0000696	ENSG00000065427	KARS	FALSE
32539	MR-IVW LD	19249_18_KARS_SYK	19249_18_KARS_SYK	M01336	palmitate (16:0)	4	0.0379526	0.163579	0.816527	DeCODE	Q15046	Shin et al.	palmitate (16:0)	HMDB0000220	ENSG00000065427	KARS	FALSE
32540	MR-IVW LD	19249_18_KARS_SYK	19249_18_KARS_SYK	M01358	stearate (18:0)	4	-0.149689	0.163551	0.360062	DeCODE	Q15046	Shin et al.	stearate (18:0)	HMDB0000827	ENSG00000065427	KARS	FALSE
32541	MR-IVW LD	19249_18_KARS_SYK	19249_18_KARS_SYK	M01493	ornithine	4	-0.0449336	0.164094	0.784217	DeCODE	Q15046	Shin et al.	ornithine	HMDB0000214	ENSG00000065427	KARS	FALSE
32542	MR-IVW LD	19249_18_KARS_SYK	19249_18_KARS_SYK	M01508	pantothenate	4	0.0762614	0.165773	0.645491	DeCODE	Q15046	Shin et al.	pantothenate	HMDB0000210	ENSG00000065427	KARS	FALSE
32543	MR-IVW LD	19249_18_KARS_SYK	19249_18_KARS_SYK	M01564	citrate	4	-0.159428	0.163465	0.329411	DeCODE	Q15046	Shin et al.	citrate	HMDB0000094	ENSG00000065427	KARS	FALSE
32544	MR-IVW LD	19249_18_KARS_SYK	19249_18_KARS_SYK	M01638	arginine	4	-0.19097	0.166429	0.251194	DeCODE	Q15046	Shin et al.	arginine	HMDB0000517	ENSG00000065427	KARS	FALSE
32545	MR-IVW LD	19249_18_KARS_SYK	19249_18_KARS_SYK	M01640	ascorbate (vitamin c)	4	0.36773	0.308821	0.23375	DeCODE	Q15046	Shin et al.	ascorbate (vitamin c)	HMDB0000044	ENSG00000065427	KARS	FALSE
32546	MR-IVW LD	19249_18_KARS_SYK	19249_18_KARS_SYK	M01649	valine	4	0.122452	0.16352	0.453945	DeCODE	Q15046	Shin et al.	valine	HMDB0000883	ENSG00000065427	KARS	FALSE
32547	MR-IVW LD	19249_18_KARS_SYK	19249_18_KARS_SYK	M01670	urea	4	0.179921	0.163633	0.27153	DeCODE	Q15046	Shin et al.	urea	HMDB0000294	ENSG00000065427	KARS	FALSE
32548	MR-IVW LD	19249_18_KARS_SYK	19249_18_KARS_SYK	M01712	cortisol	4	-0.0306482	0.16366	0.851451	DeCODE	Q15046	Shin et al.	cortisol	HMDB0000063	ENSG00000065427	KARS	FALSE
32549	MR-IVW LD	19249_18_KARS_SYK	19249_18_KARS_SYK	M01827	riboflavin (vitamin b2)	4	0.224759	0.355363	0.527076	DeCODE	Q15046	Shin et al.	riboflavin (vitamin b2)	HMDB0000244	ENSG00000065427	KARS	FALSE
32550	MR-IVW LD	19249_18_KARS_SYK	19249_18_KARS_SYK	M02132	citrulline	4	-0.0176905	0.163899	0.914047	DeCODE	Q15046	Shin et al.	citrulline	HMDB0000904	ENSG00000065427	KARS	FALSE
32551	MR-IVW LD	19249_18_KARS_SYK	19249_18_KARS_SYK	M02137	biliverdin	4	-0.0242187	0.177395	0.891407	DeCODE	Q15046	Shin et al.	biliverdin	HMDB0001008	ENSG00000065427	KARS	FALSE
32552	MR-IVW LD	19249_18_KARS_SYK	19249_18_KARS_SYK	M02342	serotonin (5ht)	4	0.0996381	0.184323	0.58881	DeCODE	Q15046	Shin et al.	serotonin (5ht)	HMDB0000259	ENSG00000065427	KARS	FALSE
32553	MR-IVW LD	19249_18_KARS_SYK	19249_18_KARS_SYK	M03147	xanthine	4	-0.0797186	0.173794	0.646452	DeCODE	Q15046	Shin et al.	xanthine	HMDB0000292	ENSG00000065427	KARS	FALSE
32554	MR-IVW LD	19249_18_KARS_SYK	19249_18_KARS_SYK	M11438	phosphate	4	-0.0696226	0.163723	0.670658	DeCODE	Q15046	Shin et al.	phosphate	HMDB0001429	ENSG00000065427	KARS	FALSE
32555	MR-IVW LD	19249_18_KARS_SYK	19249_18_KARS_SYK	M15122	glycerol	4	0.0297849	0.163585	0.855523	DeCODE	Q15046	Shin et al.	glycerol	HMDB0000131	ENSG00000065427	KARS	FALSE
32556	MR-IVW LD	19249_18_KARS_SYK	19249_18_KARS_SYK	M15488	acetylphosphate	4	0.0614482	0.163675	0.707343	DeCODE	Q15046	Shin et al.	acetylphosphate	HMDB0001494	ENSG00000065427	KARS	FALSE
32557	MR-IVW LD	19249_18_KARS_SYK	19249_18_KARS_SYK	M15506	choline	4	-0.0144991	0.164063	0.929578	DeCODE	Q15046	Shin et al.	choline	HMDB0000097	ENSG00000065427	KARS	FALSE
32558	MR-IVW LD	19249_18_KARS_SYK	19249_18_KARS_SYK	M15630	n-acetylornithine	4	0.0710958	0.165926	0.668302	DeCODE	Q15046	Shin et al.	n-acetylornithine	HMDB0003357	ENSG00000065427	KARS	FALSE
32559	MR-IVW LD	19249_18_KARS_SYK	19249_18_KARS_SYK	M15677	3-methylhistidine	4	0.223487	0.189111	0.237296	DeCODE	Q15046	Shin et al.	3-methylhistidine	HMDB0000479	ENSG00000065427	KARS	FALSE
32560	MR-IVW LD	19249_18_KARS_SYK	19249_18_KARS_SYK	M15990	glycerophosphorylcholine (gpc)	4	-0.150928	0.170335	0.375583	DeCODE	Q15046	Shin et al.	glycerophosphorylcholine (gpc)	HMDB0000086	ENSG00000065427	KARS	FALSE
32561	MR-IVW LD	19249_18_KARS_SYK	19249_18_KARS_SYK	M15996	aspartate	4	0.240548	0.164385	0.14338	DeCODE	Q15046	Shin et al.	aspartate	HMDB0000191	ENSG00000065427	KARS	FALSE
32562	MR-IVW LD	19249_18_KARS_SYK	19249_18_KARS_SYK	M18254	paraxanthine	4	0.0689439	0.16682	0.679399	DeCODE	Q15046	Shin et al.	paraxanthine	HMDB0001860	ENSG00000065427	KARS	FALSE
32563	MR-IVW LD	19249_18_KARS_SYK	19249_18_KARS_SYK	M18467	eicosapentaenoate (epa; 20:5n3)	4	0.208278	0.163428	0.202509	DeCODE	Q15046	Shin et al.	eicosapentaenoate (epa; 20:5n3)	HMDB0001999	ENSG00000065427	KARS	FALSE
32564	MR-IVW LD	19249_18_KARS_SYK	19249_18_KARS_SYK	M18474	estrone 3-sulfate	4	-0.418118	0.46314	0.366637	DeCODE	Q15046	Shin et al.	estrone 3-sulfate	HMDB0001425	ENSG00000065427	KARS	FALSE
32565	MR-IVW LD	19249_18_KARS_SYK	19249_18_KARS_SYK	M18494	taurochenodeoxycholate	4	-0.162427	0.191313	0.395877	DeCODE	Q15046	Shin et al.	taurochenodeoxycholate	HMDB0000951	ENSG00000065427	KARS	FALSE
32566	MR-IVW LD	19249_18_KARS_SYK	19249_18_KARS_SYK	M19323	docosahexaenoate (dha; 22:6n3)	4	0.233078	0.163411	0.153773	DeCODE	Q15046	Shin et al.	docosahexaenoate (dha; 22:6n3)	HMDB0002183	ENSG00000065427	KARS	FALSE
32567	MR-IVW LD	19249_18_KARS_SYK	19249_18_KARS_SYK	M19934	myo-inositol	4	0.318767	0.163568	0.0513146	DeCODE	Q15046	Shin et al.	myo-inositol	HMDB0000211	ENSG00000065427	KARS	FALSE
32568	MR-IVW LD	19249_18_KARS_SYK	19249_18_KARS_SYK	M20489	glucose	4	0.0424275	0.163899	0.795741	DeCODE	Q15046	Shin et al.	glucose	HMDB0000122	ENSG00000065427	KARS	FALSE
32569	MR-IVW LD	19249_18_KARS_SYK	19249_18_KARS_SYK	M21044	2-hydroxybutyrate (ahb)	4	0.0363859	0.163443	0.823831	DeCODE	Q15046	Shin et al.	2-hydroxybutyrate (ahb)	HMDB0000008	ENSG00000065427	KARS	FALSE
32570	MR-IVW LD	19249_18_KARS_SYK	19249_18_KARS_SYK	M22189	palmitoylcarnitine (c16)	4	0.0943919	0.164642	0.56643	DeCODE	Q15046	Shin et al.	palmitoylcarnitine (c16)	HMDB0000222	ENSG00000065427	KARS	FALSE
32571	MR-IVW LD	19249_18_KARS_SYK	19249_18_KARS_SYK	M22842	cholate	4	-0.00698342	0.187474	0.970286	DeCODE	Q15046	Shin et al.	cholate	HMDB0000619	ENSG00000065427	KARS	FALSE
32572	MR-IVW LD	19249_18_KARS_SYK	19249_18_KARS_SYK	M27716	bilirubin (z,z)	4	-0.00761099	0.175446	0.965398	DeCODE	Q15046	Shin et al.	bilirubin (z,z)	HMDB0000054	ENSG00000065427	KARS	FALSE
32573	MR-IVW LD	19249_18_KARS_SYK	19249_18_KARS_SYK	M27718	creatine	4	-0.12102	0.163368	0.458826	DeCODE	Q15046	Shin et al.	creatine	HMDB0000064	ENSG00000065427	KARS	FALSE
32574	MR-IVW LD	19249_18_KARS_SYK	19249_18_KARS_SYK	M31453	cysteine	4	-0.138691	0.164669	0.399653	DeCODE	Q15046	Shin et al.	cysteine	HMDB0000574	ENSG00000065427	KARS	FALSE
32575	MR-IVW LD	19249_18_KARS_SYK	19249_18_KARS_SYK	M31454	cystine	4	0.019776	0.315031	0.949946	DeCODE	Q15046	Shin et al.	cystine	HMDB0000192	ENSG00000065427	KARS	FALSE
32576	MR-IVW LD	19249_18_KARS_SYK	19249_18_KARS_SYK	M32198	acetylcarnitine (c2)	4	0.26604	0.163545	0.103799	DeCODE	Q15046	Shin et al.	acetylcarnitine (c2)	HMDB0000201	ENSG00000065427	KARS	FALSE
32577	MR-IVW LD	19249_18_KARS_SYK	19249_18_KARS_SYK	M32315	serine	4	0.0711075	0.163637	0.663893	DeCODE	Q15046	Shin et al.	serine	HMDB0000187	ENSG00000065427	KARS	FALSE
32578	MR-IVW LD	19249_18_KARS_SYK	19249_18_KARS_SYK	M32319	trans-4-hydroxyproline	4	0.37796	0.163543	0.0208288	DeCODE	Q15046	Shin et al.	trans-4-hydroxyproline	HMDB0000725	ENSG00000065427	KARS	FALSE
32579	MR-IVW LD	19249_18_KARS_SYK	19249_18_KARS_SYK	M32322	glutamate	4	-0.14848	0.163536	0.363914	DeCODE	Q15046	Shin et al.	glutamate	HMDB0000148	ENSG00000065427	KARS	FALSE
32580	MR-IVW LD	19249_18_KARS_SYK	19249_18_KARS_SYK	M32338	glycine	4	0.0722509	0.163554	0.658667	DeCODE	Q15046	Shin et al.	glycine	HMDB0000123	ENSG00000065427	KARS	FALSE
32581	MR-IVW LD	19249_18_KARS_SYK	19249_18_KARS_SYK	M32339	alanine	4	0.0653179	0.163695	0.689877	DeCODE	Q15046	Shin et al.	alanine	HMDB0000161	ENSG00000065427	KARS	FALSE
32582	MR-IVW LD	19249_18_KARS_SYK	19249_18_KARS_SYK	M32425	dehydroepiandrosterone sulfate (dhea-s)	4	-0.0371961	0.163661	0.82021	DeCODE	Q15046	Shin et al.	dehydroepiandrosterone sulfate (dhea-s)	HMDB0001032	ENSG00000065427	KARS	FALSE
32583	MR-IVW LD	19249_18_KARS_SYK	19249_18_KARS_SYK	M32458	oleamide	4	0.108961	0.16916	0.519492	DeCODE	Q15046	Shin et al.	oleamide	HMDB0002117	ENSG00000065427	KARS	FALSE
32584	MR-IVW LD	19249_18_KARS_SYK	19249_18_KARS_SYK	M32593	heme	4	0.0945751	0.181777	0.602869	DeCODE	Q15046	Shin et al.	heme	HMDB0003178	ENSG00000065427	KARS	FALSE
32585	MR-IVW LD	19249_18_KARS_SYK	19249_18_KARS_SYK	M33453	alpha-ketoglutarate	4	-0.028431	0.185523	0.878203	DeCODE	Q15046	Shin et al.	alpha-ketoglutarate	HMDB0000208	ENSG00000065427	KARS	FALSE
32586	MR-IVW LD	19249_18_KARS_SYK	19249_18_KARS_SYK	M34106	bilirubin (e,z or z,e)*	4	0.129031	0.199158	0.517062	DeCODE	Q15046	Shin et al.	bilirubin (e,z or z,e)*	HMDB0000488	ENSG00000065427	KARS	FALSE
32587	MR-IVW LD	19249_18_KARS_SYK	19249_18_KARS_SYK	M34283	asparagine	4	0.073575	0.164003	0.653706	DeCODE	Q15046	Shin et al.	asparagine	HMDB0000168	ENSG00000065427	KARS	FALSE
32588	MR-IVW LD	19249_18_KARS_SYK	19249_18_KARS_SYK	bioa_001	alanine	4	-0.027205	0.0477222	0.568629	DeCODE	Q15046	Lotta et al.	alanine	HMDB0000161	ENSG00000065427	KARS	FALSE
32589	MR-IVW LD	19249_18_KARS_SYK	19249_18_KARS_SYK	bioa_002	arginine	4	0.00456272	0.0800309	0.954536	DeCODE	Q15046	Lotta et al.	arginine	HMDB0000517	ENSG00000065427	KARS	FALSE
32590	MR-IVW LD	19249_18_KARS_SYK	19249_18_KARS_SYK	bioa_003	asparagine	4	-0.13737	0.0797728	0.085066	DeCODE	Q15046	Lotta et al.	asparagine	HMDB0000168	ENSG00000065427	KARS	FALSE
32591	MR-IVW LD	19249_18_KARS_SYK	19249_18_KARS_SYK	bioa_004	aspartate	4	0.106726	0.0799637	0.181981	DeCODE	Q15046	Lotta et al.	aspartate	HMDB0000191	ENSG00000065427	KARS	FALSE
32592	MR-IVW LD	19249_18_KARS_SYK	19249_18_KARS_SYK	bioa_005	citrulline	4	-0.0102803	0.0797522	0.897434	DeCODE	Q15046	Lotta et al.	citrulline	HMDB0000904	ENSG00000065427	KARS	FALSE
32593	MR-IVW LD	19249_18_KARS_SYK	19249_18_KARS_SYK	bioa_006	glutamine	4	-0.0267575	0.0478864	0.576319	DeCODE	Q15046	Lotta et al.	glutamine	HMDB0000641	ENSG00000065427	KARS	FALSE
32594	MR-IVW LD	19249_18_KARS_SYK	19249_18_KARS_SYK	bioa_007	glutamate	4	0.0600169	0.0797029	0.451445	DeCODE	Q15046	Lotta et al.	glutamate	HMDB0000148	ENSG00000065427	KARS	FALSE
32595	MR-IVW LD	19249_18_KARS_SYK	19249_18_KARS_SYK	bioa_008	glycine	4	-0.0524223	0.0495971	0.290529	DeCODE	Q15046	Lotta et al.	glycine	HMDB0000123	ENSG00000065427	KARS	FALSE
32596	MR-IVW LD	19249_18_KARS_SYK	19249_18_KARS_SYK	bioa_009	histidine	4	-0.0890087	0.0493858	0.0714958	DeCODE	Q15046	Lotta et al.	histidine	HMDB0000177	ENSG00000065427	KARS	FALSE
32597	MR-IVW LD	19249_18_KARS_SYK	19249_18_KARS_SYK	bioa_013	methionine	4	-0.139667	0.0797162	0.0797659	DeCODE	Q15046	Lotta et al.	methionine	HMDB0000696	ENSG00000065427	KARS	FALSE
32598	MR-IVW LD	19249_18_KARS_SYK	19249_18_KARS_SYK	bioa_014	ornithine	4	-0.0954148	0.0797766	0.231687	DeCODE	Q15046	Lotta et al.	ornithine	HMDB0000214	ENSG00000065427	KARS	FALSE
32599	MR-IVW LD	19249_18_KARS_SYK	19249_18_KARS_SYK	bioa_015	phenylethylamine	5	-0.0605098	0.135341	0.654809	DeCODE	Q15046	Lotta et al.	phenylethylamine	HMDB0012275	ENSG00000065427	KARS	FALSE
32600	MR-IVW LD	19249_18_KARS_SYK	19249_18_KARS_SYK	bioa_016	phenylalanine	4	-0.0192454	0.0483177	0.690402	DeCODE	Q15046	Lotta et al.	phenylalanine	HMDB0000159	ENSG00000065427	KARS	FALSE
32601	MR-IVW LD	19249_18_KARS_SYK	19249_18_KARS_SYK	bioa_018	serine	4	-0.113455	0.0797319	0.154749	DeCODE	Q15046	Lotta et al.	serine	HMDB0000187	ENSG00000065427	KARS	FALSE
32602	MR-IVW LD	19249_18_KARS_SYK	19249_18_KARS_SYK	bioa_019	threonine	4	-0.180189	0.0819858	0.0279626	DeCODE	Q15046	Lotta et al.	threonine	HMDB0000167	ENSG00000065427	KARS	FALSE
32603	MR-IVW LD	19249_18_KARS_SYK	19249_18_KARS_SYK	bioa_020	tryptophan	4	-0.132817	0.0797082	0.0956564	DeCODE	Q15046	Lotta et al.	tryptophan	HMDB0000929	ENSG00000065427	KARS	FALSE
32604	MR-IVW LD	19249_18_KARS_SYK	19249_18_KARS_SYK	bioa_021	tyrosine	4	-0.0395544	0.0507644	0.435876	DeCODE	Q15046	Lotta et al.	tyrosine	HMDB0000158	ENSG00000065427	KARS	FALSE
32605	MR-IVW LD	19249_18_KARS_SYK	19249_18_KARS_SYK	bioa_022	valine	4	-0.0327522	0.0479366	0.494455	DeCODE	Q15046	Lotta et al.	valine	HMDB0000883	ENSG00000065427	KARS	FALSE
32606	MR-IVW LD	19249_18_KARS_SYK	19249_18_KARS_SYK	bioa_023	n-acetylornithine	4	0.0630104	0.0800733	0.431335	DeCODE	Q15046	Lotta et al.	n-acetylornithine	HMDB0003357	ENSG00000065427	KARS	FALSE
32607	MR-IVW LD	19249_18_KARS_SYK	19249_18_KARS_SYK	bioa_030	trans-hydroxyproline	4	0.111868	0.0798083	0.161001	DeCODE	Q15046	Lotta et al.	trans-hydroxyproline	HMDB0000725	ENSG00000065427	KARS	FALSE
32608	MR-IVW LD	19249_18_KARS_SYK	19249_18_KARS_SYK	bioa_031	sarcosine	5	-0.0478257	0.082764	0.563361	DeCODE	Q15046	Lotta et al.	sarcosine	HMDB0000271	ENSG00000065427	KARS	FALSE
32609	MR-IVW LD	19249_18_KARS_SYK	19249_18_KARS_SYK	bioa_032	serotonin	4	0.167036	0.102041	0.101643	DeCODE	Q15046	Lotta et al.	serotonin	HMDB0000259	ENSG00000065427	KARS	FALSE
32610	MR-IVW LD	19249_18_KARS_SYK	19249_18_KARS_SYK	bioa_033	spermidine	5	-0.153329	0.0969022	0.11358	DeCODE	Q15046	Lotta et al.	spermidine	HMDB0001257	ENSG00000065427	KARS	FALSE
32611	MR-IVW LD	19249_18_KARS_SYK	19249_18_KARS_SYK	bior_002	acetylcarnitine (c2)	4	0.073294	0.0796638	0.357551	DeCODE	Q15046	Lotta et al.	acetylcarnitine (c2)	HMDB0000201	ENSG00000065427	KARS	FALSE
32612	MR-IVW LD	19249_18_KARS_SYK	19249_18_KARS_SYK	bior_031	hexadecanoylcarnitine	4	0.0291771	0.0797842	0.714589	DeCODE	Q15046	Lotta et al.	hexadecanoylcarnitine	HMDB0000222	ENSG00000065427	KARS	FALSE
32613	MR-IVW LD	19249_18_KARS_SYK	19249_18_KARS_SYK	met-d-Acetate	acetate	5	0.0277474	0.0369358	0.452513	DeCODE	Q15046	Borges et al.	acetate	HMDB0000042	ENSG00000065427	KARS	FALSE
32614	MR-IVW LD	19249_18_KARS_SYK	19249_18_KARS_SYK	met-d-Acetoacetate	acetoacetate	5	0.0174349	0.0369311	0.636861	DeCODE	Q15046	Borges et al.	acetoacetate	HMDB0000060	ENSG00000065427	KARS	FALSE
32615	MR-IVW LD	19249_18_KARS_SYK	19249_18_KARS_SYK	met-d-Ala	alanine	5	-0.0439203	0.0369313	0.234344	DeCODE	Q15046	Borges et al.	alanine	HMDB0000161	ENSG00000065427	KARS	FALSE
32616	MR-IVW LD	19249_18_KARS_SYK	19249_18_KARS_SYK	met-d-Citrate	citrate	5	-0.00127794	0.0369329	0.972397	DeCODE	Q15046	Borges et al.	citrate	HMDB0000094	ENSG00000065427	KARS	FALSE
32617	MR-IVW LD	19249_18_KARS_SYK	19249_18_KARS_SYK	met-d-Gln	glutamine	5	-0.0945872	0.0369832	0.0105406	DeCODE	Q15046	Borges et al.	glutamine	HMDB0000641	ENSG00000065427	KARS	FALSE
32618	MR-IVW LD	19249_18_KARS_SYK	19249_18_KARS_SYK	met-d-Glucose	glucose	5	-0.00698927	0.036964	0.850027	DeCODE	Q15046	Borges et al.	glucose	HMDB0000122	ENSG00000065427	KARS	FALSE
32619	MR-IVW LD	19249_18_KARS_SYK	19249_18_KARS_SYK	met-d-Gly	glycine	5	0.102375	0.0369472	0.00559091	DeCODE	Q15046	Borges et al.	glycine	HMDB0000123	ENSG00000065427	KARS	FALSE
32620	MR-IVW LD	19249_18_KARS_SYK	19249_18_KARS_SYK	met-d-His	histidine	5	-0.0166272	0.0369599	0.652802	DeCODE	Q15046	Borges et al.	histidine	HMDB0000177	ENSG00000065427	KARS	FALSE
32621	MR-IVW LD	19249_18_KARS_SYK	19249_18_KARS_SYK	met-d-LA	linoleate (18:2n6)	5	0.0967283	0.036943	0.00883666	DeCODE	Q15046	Borges et al.	linoleate (18:2n6)	HMDB0006270,HMDB0000673	ENSG00000065427	KARS	FALSE
32622	MR-IVW LD	19249_18_KARS_SYK	19249_18_KARS_SYK	met-d-Phe	phenylalanine	5	0.0143885	0.0369392	0.696893	DeCODE	Q15046	Borges et al.	phenylalanine	HMDB0000159	ENSG00000065427	KARS	FALSE
32623	MR-IVW LD	19249_18_KARS_SYK	19249_18_KARS_SYK	met-d-Pyruvate	pyruvate	5	0.0736437	0.0369813	0.0464394	DeCODE	Q15046	Borges et al.	pyruvate	HMDB0000243	ENSG00000065427	KARS	FALSE
32624	MR-IVW LD	19249_18_KARS_SYK	19249_18_KARS_SYK	met-d-Tyr	tyrosine	5	0.0357758	0.0369575	0.333032	DeCODE	Q15046	Borges et al.	tyrosine	HMDB0000158	ENSG00000065427	KARS	FALSE
32625	MR-IVW LD	19249_18_KARS_SYK	19249_18_KARS_SYK	met-d-Val	valine	5	-0.0152213	0.0369355	0.680263	DeCODE	Q15046	Borges et al.	valine	HMDB0000883	ENSG00000065427	KARS	FALSE
32626	MR-IVW LD	19253_82_RAB2B_RAB2B	19253_82_RAB2B_RAB2B	GCST90199627	n-alpha-acetylornithine	1	-0.183217	0.283473	0.518066	DeCODE	Q8WUD1	Chen et al.	n-alpha-acetylornithine	HMDB0003357	ENSG00000129472	RAB2B	FALSE
32627	MR-IVW LD	19253_82_RAB2B_RAB2B	19253_82_RAB2B_RAB2B	GCST90199628	3-methylhistidine	1	-0.147556	0.233127	0.526772	DeCODE	Q8WUD1	Chen et al.	3-methylhistidine	HMDB0000479	ENSG00000129472	RAB2B	FALSE
32628	MR-IVW LD	19253_82_RAB2B_RAB2B	19253_82_RAB2B_RAB2B	GCST90199629	glycerophosphorylcholine (gpc)	1	0.170378	0.234216	0.466956	DeCODE	Q8WUD1	Chen et al.	glycerophosphorylcholine (gpc)	HMDB0000086	ENSG00000129472	RAB2B	FALSE
32629	MR-IVW LD	19253_82_RAB2B_RAB2B	19253_82_RAB2B_RAB2B	GCST90199637	n-acetylglutamate	1	-0.208696	0.240287	0.385105	DeCODE	Q8WUD1	Chen et al.	n-acetylglutamate	HMDB0001138	ENSG00000129472	RAB2B	FALSE
32630	MR-IVW LD	19253_82_RAB2B_RAB2B	19253_82_RAB2B_RAB2B	GCST90199651	docosahexaenoate (dha; 22:6n3)	1	0.299416	0.23325	0.199257	DeCODE	Q8WUD1	Chen et al.	docosahexaenoate (dha; 22:6n3)	HMDB0002183	ENSG00000129472	RAB2B	FALSE
32631	MR-IVW LD	19253_82_RAB2B_RAB2B	19253_82_RAB2B_RAB2B	GCST90199652	1-stearoyl-2-oleoyl-gps (18:0/18:1)	1	0.270864	0.236475	0.252034	DeCODE	Q8WUD1	Chen et al.	1-stearoyl-2-oleoyl-gps (18:0/18:1)	HMDB0010163	ENSG00000129472	RAB2B	FALSE
32632	MR-IVW LD	19253_82_RAB2B_RAB2B	19253_82_RAB2B_RAB2B	GCST90199654	paraxanthine	1	-0.16523	0.239708	0.490638	DeCODE	Q8WUD1	Chen et al.	paraxanthine	HMDB0001860	ENSG00000129472	RAB2B	FALSE
32633	MR-IVW LD	19253_82_RAB2B_RAB2B	19253_82_RAB2B_RAB2B	GCST90199665	n-acetylaspartate (naa)	1	0.0441907	0.235141	0.850929	DeCODE	Q8WUD1	Chen et al.	n-acetylaspartate (naa)	HMDB0000812	ENSG00000129472	RAB2B	FALSE
32634	MR-IVW LD	19253_82_RAB2B_RAB2B	19253_82_RAB2B_RAB2B	GCST90199666	palmitoylcarnitine (c16)	1	0.178066	0.23359	0.44588	DeCODE	Q8WUD1	Chen et al.	palmitoylcarnitine (c16)	HMDB0000222	ENSG00000129472	RAB2B	FALSE
32635	MR-IVW LD	19253_82_RAB2B_RAB2B	19253_82_RAB2B_RAB2B	GCST90199669	acetylcarnitine (c2)	1	0.263756	0.233495	0.258644	DeCODE	Q8WUD1	Chen et al.	acetylcarnitine (c2)	HMDB0000201	ENSG00000129472	RAB2B	FALSE
32636	MR-IVW LD	19253_82_RAB2B_RAB2B	19253_82_RAB2B_RAB2B	GCST90199673	dehydroepiandrosterone sulfate (dhea-s)	1	-0.109443	0.233992	0.639986	DeCODE	Q8WUD1	Chen et al.	dehydroepiandrosterone sulfate (dhea-s)	HMDB0001032	ENSG00000129472	RAB2B	FALSE
32637	MR-IVW LD	19253_82_RAB2B_RAB2B	19253_82_RAB2B_RAB2B	GCST90199691	1-methylhistidine	1	0.134466	0.234019	0.565567	DeCODE	Q8WUD1	Chen et al.	1-methylhistidine	HMDB0000001	ENSG00000129472	RAB2B	FALSE
32638	MR-IVW LD	19253_82_RAB2B_RAB2B	19253_82_RAB2B_RAB2B	GCST90199845	sphinganine-1-phosphate	1	0.279601	0.235439	0.235001	DeCODE	Q8WUD1	Chen et al.	sphinganine-1-phosphate	HMDB0001383	ENSG00000129472	RAB2B	FALSE
32639	MR-IVW LD	19253_82_RAB2B_RAB2B	19253_82_RAB2B_RAB2B	GCST90199896	sulfate*	1	0.197275	0.233957	0.39911	DeCODE	Q8WUD1	Chen et al.	sulfate*	HMDB01448	ENSG00000129472	RAB2B	FALSE
32640	MR-IVW LD	19253_82_RAB2B_RAB2B	19253_82_RAB2B_RAB2B	GCST90199972	sphingomyelin (d18:1/24:1, d18:2/24:0)*	1	0.263209	0.233425	0.25949	DeCODE	Q8WUD1	Chen et al.	sphingomyelin (d18:1/24:1, d18:2/24:0)*	HMDB0012107	ENSG00000129472	RAB2B	FALSE
32641	MR-IVW LD	19253_82_RAB2B_RAB2B	19253_82_RAB2B_RAB2B	GCST90200001	sphingomyelin (d18:1/20:0, d16:1/22:0)*	1	-0.0648508	0.233583	0.781292	DeCODE	Q8WUD1	Chen et al.	sphingomyelin (d18:1/20:0, d16:1/22:0)*	HMDB0012102	ENSG00000129472	RAB2B	FALSE
32642	MR-IVW LD	19253_82_RAB2B_RAB2B	19253_82_RAB2B_RAB2B	GCST90200049	myristoyl dihydrosphingomyelin (d18:0/14:0)*	1	-0.0044212	0.233626	0.984902	DeCODE	Q8WUD1	Chen et al.	myristoyl dihydrosphingomyelin (d18:0/14:0)*	HMDB0012085	ENSG00000129472	RAB2B	FALSE
32643	MR-IVW LD	19253_82_RAB2B_RAB2B	19253_82_RAB2B_RAB2B	GCST90200056	sphingomyelin (d18:0/18:0, d19:0/17:0)*	1	0.073304	0.233342	0.753409	DeCODE	Q8WUD1	Chen et al.	sphingomyelin (d18:0/18:0, d19:0/17:0)*	HMDB0012087	ENSG00000129472	RAB2B	FALSE
32644	MR-IVW LD	19253_82_RAB2B_RAB2B	19253_82_RAB2B_RAB2B	GCST90200279	pantothenate	1	-0.213118	0.234468	0.363381	DeCODE	Q8WUD1	Chen et al.	pantothenate	HMDB0000210	ENSG00000129472	RAB2B	FALSE
32645	MR-IVW LD	19253_82_RAB2B_RAB2B	19253_82_RAB2B_RAB2B	GCST90200281	phosphoethanolamine	1	0.122544	0.233637	0.599925	DeCODE	Q8WUD1	Chen et al.	phosphoethanolamine	HMDB0000224	ENSG00000129472	RAB2B	FALSE
32646	MR-IVW LD	19253_82_RAB2B_RAB2B	19253_82_RAB2B_RAB2B	GCST90200283	3-ureidopropionate	1	0.214575	0.244377	0.379917	DeCODE	Q8WUD1	Chen et al.	3-ureidopropionate	HMDB0000026	ENSG00000129472	RAB2B	FALSE
32647	MR-IVW LD	19253_82_RAB2B_RAB2B	19253_82_RAB2B_RAB2B	GCST90200291	sarcosine	1	-0.21997	0.234054	0.347306	DeCODE	Q8WUD1	Chen et al.	sarcosine	HMDB0000271	ENSG00000129472	RAB2B	FALSE
32648	MR-IVW LD	19253_82_RAB2B_RAB2B	19253_82_RAB2B_RAB2B	GCST90200292	trans-4-hydroxyproline	1	0.222737	0.233642	0.340424	DeCODE	Q8WUD1	Chen et al.	trans-4-hydroxyproline	HMDB0000725	ENSG00000129472	RAB2B	FALSE
32649	MR-IVW LD	19253_82_RAB2B_RAB2B	19253_82_RAB2B_RAB2B	GCST90200293	thyroxine	1	0.176229	0.233505	0.450422	DeCODE	Q8WUD1	Chen et al.	thyroxine	HMDB0000248	ENSG00000129472	RAB2B	FALSE
32650	MR-IVW LD	19253_82_RAB2B_RAB2B	19253_82_RAB2B_RAB2B	GCST90200296	methyl indole-3-acetate	1	0.209797	0.253101	0.407157	DeCODE	Q8WUD1	Chen et al.	methyl indole-3-acetate	HMDB0029738	ENSG00000129472	RAB2B	FALSE
32651	MR-IVW LD	19253_82_RAB2B_RAB2B	19253_82_RAB2B_RAB2B	GCST90200304	citrate	1	-0.18655	0.233533	0.424396	DeCODE	Q8WUD1	Chen et al.	citrate	HMDB0000094	ENSG00000129472	RAB2B	FALSE
32652	MR-IVW LD	19253_82_RAB2B_RAB2B	19253_82_RAB2B_RAB2B	GCST90200306	butyrate/isobutyrate (4:0)	1	-0.498429	0.237182	0.0355999	DeCODE	Q8WUD1	Chen et al.	butyrate/isobutyrate (4:0)	HMDB0000039	ENSG00000129472	RAB2B	FALSE
32653	MR-IVW LD	19253_82_RAB2B_RAB2B	19253_82_RAB2B_RAB2B	GCST90200314	n-acetylneuraminate	1	0.190654	0.234385	0.415977	DeCODE	Q8WUD1	Chen et al.	n-acetylneuraminate	HMDB0000230	ENSG00000129472	RAB2B	FALSE
32654	MR-IVW LD	19253_82_RAB2B_RAB2B	19253_82_RAB2B_RAB2B	GCST90200318	acetoacetate	1	0.254163	0.25582	0.320454	DeCODE	Q8WUD1	Chen et al.	acetoacetate	HMDB0000060	ENSG00000129472	RAB2B	FALSE
32655	MR-IVW LD	19253_82_RAB2B_RAB2B	19253_82_RAB2B_RAB2B	GCST90200319	cys-gly, oxidized	1	-0.173551	0.23359	0.4575	DeCODE	Q8WUD1	Chen et al.	cys-gly, oxidized	HMDB0000078	ENSG00000129472	RAB2B	FALSE
32656	MR-IVW LD	19253_82_RAB2B_RAB2B	19253_82_RAB2B_RAB2B	GCST90200321	cholate	1	-0.13664	0.23892	0.567384	DeCODE	Q8WUD1	Chen et al.	cholate	HMDB0000619	ENSG00000129472	RAB2B	FALSE
32657	MR-IVW LD	19253_82_RAB2B_RAB2B	19253_82_RAB2B_RAB2B	GCST90200323	creatine	1	0.00862721	0.233189	0.970488	DeCODE	Q8WUD1	Chen et al.	creatine	HMDB0000064	ENSG00000129472	RAB2B	FALSE
32658	MR-IVW LD	19253_82_RAB2B_RAB2B	19253_82_RAB2B_RAB2B	GCST90200325	glycerol	1	0.396078	0.233148	0.0893523	DeCODE	Q8WUD1	Chen et al.	glycerol	HMDB0000131	ENSG00000129472	RAB2B	FALSE
32659	MR-IVW LD	19253_82_RAB2B_RAB2B	19253_82_RAB2B_RAB2B	GCST90200327	choline	1	-0.128331	0.233509	0.582609	DeCODE	Q8WUD1	Chen et al.	choline	HMDB0000097	ENSG00000129472	RAB2B	FALSE
32660	MR-IVW LD	19253_82_RAB2B_RAB2B	19253_82_RAB2B_RAB2B	GCST90200335	stearoyl sphingomyelin (d18:1/18:0)	1	0.284376	0.233549	0.223365	DeCODE	Q8WUD1	Chen et al.	stearoyl sphingomyelin (d18:1/18:0)	HMDB0001348	ENSG00000129472	RAB2B	FALSE
32661	MR-IVW LD	19253_82_RAB2B_RAB2B	19253_82_RAB2B_RAB2B	GCST90200336	n-palmitoyl-sphingosine (d18:1/16:0)	1	0.258307	0.233439	0.268498	DeCODE	Q8WUD1	Chen et al.	n-palmitoyl-sphingosine (d18:1/16:0)	HMDB0004949	ENSG00000129472	RAB2B	FALSE
32662	MR-IVW LD	19253_82_RAB2B_RAB2B	19253_82_RAB2B_RAB2B	GCST90200337	taurochenodeoxycholate	1	-0.156506	0.236591	0.50829	DeCODE	Q8WUD1	Chen et al.	taurochenodeoxycholate	HMDB0000951	ENSG00000129472	RAB2B	FALSE
32663	MR-IVW LD	19253_82_RAB2B_RAB2B	19253_82_RAB2B_RAB2B	GCST90200341	n-stearoyl-sphingosine (d18:1/18:0)*	1	0.347182	0.233595	0.137212	DeCODE	Q8WUD1	Chen et al.	n-stearoyl-sphingosine (d18:1/18:0)*	HMDB0004950	ENSG00000129472	RAB2B	FALSE
32664	MR-IVW LD	19253_82_RAB2B_RAB2B	19253_82_RAB2B_RAB2B	GCST90200345	s-adenosylhomocysteine (sah)	1	0.0184147	0.270831	0.945791	DeCODE	Q8WUD1	Chen et al.	s-adenosylhomocysteine (sah)	HMDB00939	ENSG00000129472	RAB2B	FALSE
32665	MR-IVW LD	19253_82_RAB2B_RAB2B	19253_82_RAB2B_RAB2B	GCST90200348	quinolinate	1	-0.318287	0.234325	0.174364	DeCODE	Q8WUD1	Chen et al.	quinolinate	HMDB0000232	ENSG00000129472	RAB2B	FALSE
32666	MR-IVW LD	19253_82_RAB2B_RAB2B	19253_82_RAB2B_RAB2B	GCST90200349	eicosapentaenoate (epa; 20:5n3)	1	0.136976	0.233579	0.557591	DeCODE	Q8WUD1	Chen et al.	eicosapentaenoate (epa; 20:5n3)	HMDB0001999	ENSG00000129472	RAB2B	FALSE
32667	MR-IVW LD	19253_82_RAB2B_RAB2B	19253_82_RAB2B_RAB2B	GCST90200351	n-acetylputrescine	1	-0.296734	0.233759	0.204299	DeCODE	Q8WUD1	Chen et al.	n-acetylputrescine	HMDB0002064	ENSG00000129472	RAB2B	FALSE
32668	MR-IVW LD	19253_82_RAB2B_RAB2B	19253_82_RAB2B_RAB2B	GCST90200354	linoleate (18:2n6)	1	0.214784	0.23353	0.357713	DeCODE	Q8WUD1	Chen et al.	linoleate (18:2n6)	HMDB0006270,HMDB0000673	ENSG00000129472	RAB2B	FALSE
32669	MR-IVW LD	19253_82_RAB2B_RAB2B	19253_82_RAB2B_RAB2B	GCST90200355	adenosine 5'-diphosphate (adp)	1	0.332776	0.312674	0.287197	DeCODE	Q8WUD1	Chen et al.	adenosine 5'-diphosphate (adp)	HMDB0001341	ENSG00000129472	RAB2B	FALSE
32670	MR-IVW LD	19253_82_RAB2B_RAB2B	19253_82_RAB2B_RAB2B	GCST90200356	adenosine 5'-monophosphate (amp)	1	0.347969	0.234106	0.13718	DeCODE	Q8WUD1	Chen et al.	adenosine 5'-monophosphate (amp)	HMDB0000045	ENSG00000129472	RAB2B	FALSE
32671	MR-IVW LD	19253_82_RAB2B_RAB2B	19253_82_RAB2B_RAB2B	GCST90200358	arachidonate (20:4n6)	1	0.306161	0.233348	0.189508	DeCODE	Q8WUD1	Chen et al.	arachidonate (20:4n6)	HMDB0001043	ENSG00000129472	RAB2B	FALSE
32672	MR-IVW LD	19253_82_RAB2B_RAB2B	19253_82_RAB2B_RAB2B	GCST90200359	5-methylthioadenosine (mta)	1	-0.0190473	0.234252	0.935194	DeCODE	Q8WUD1	Chen et al.	5-methylthioadenosine (mta)	HMDB0001173	ENSG00000129472	RAB2B	FALSE
32673	MR-IVW LD	19253_82_RAB2B_RAB2B	19253_82_RAB2B_RAB2B	GCST90200361	beta-alanine	1	-0.0417388	0.235633	0.859402	DeCODE	Q8WUD1	Chen et al.	beta-alanine	HMDB0000056	ENSG00000129472	RAB2B	FALSE
32674	MR-IVW LD	19253_82_RAB2B_RAB2B	19253_82_RAB2B_RAB2B	GCST90200362	succinate	1	-0.16174	0.238149	0.49704	DeCODE	Q8WUD1	Chen et al.	succinate	HMDB0000254	ENSG00000129472	RAB2B	FALSE
32675	MR-IVW LD	19253_82_RAB2B_RAB2B	19253_82_RAB2B_RAB2B	GCST90200363	choline phosphate	1	0.0170583	0.233754	0.941825	DeCODE	Q8WUD1	Chen et al.	choline phosphate	HMDB0001565	ENSG00000129472	RAB2B	FALSE
32676	MR-IVW LD	19253_82_RAB2B_RAB2B	19253_82_RAB2B_RAB2B	GCST90200364	cysteinylglycine	1	-0.182791	0.234186	0.435075	DeCODE	Q8WUD1	Chen et al.	cysteinylglycine	HMDB0000078	ENSG00000129472	RAB2B	FALSE
32677	MR-IVW LD	19253_82_RAB2B_RAB2B	19253_82_RAB2B_RAB2B	GCST90200365	phenylpyruvate	1	-0.105969	0.233808	0.650382	DeCODE	Q8WUD1	Chen et al.	phenylpyruvate	HMDB0000205	ENSG00000129472	RAB2B	FALSE
32678	MR-IVW LD	19253_82_RAB2B_RAB2B	19253_82_RAB2B_RAB2B	GCST90200368	cholesterol	1	0.109668	0.233567	0.638687	DeCODE	Q8WUD1	Chen et al.	cholesterol	HMDB0000067	ENSG00000129472	RAB2B	FALSE
32679	MR-IVW LD	19253_82_RAB2B_RAB2B	19253_82_RAB2B_RAB2B	GCST90200369	2-hydroxyphenylacetate	1	0.235644	0.244035	0.334236	DeCODE	Q8WUD1	Chen et al.	2-hydroxyphenylacetate	HMDB0000669	ENSG00000129472	RAB2B	FALSE
32680	MR-IVW LD	19253_82_RAB2B_RAB2B	19253_82_RAB2B_RAB2B	GCST90200370	aspartate	1	0.0591484	0.23364	0.800144	DeCODE	Q8WUD1	Chen et al.	aspartate	HMDB0000191	ENSG00000129472	RAB2B	FALSE
32681	MR-IVW LD	19253_82_RAB2B_RAB2B	19253_82_RAB2B_RAB2B	GCST90200372	arginine	1	-0.138013	0.233862	0.555092	DeCODE	Q8WUD1	Chen et al.	arginine	HMDB0000517	ENSG00000129472	RAB2B	FALSE
32682	MR-IVW LD	19253_82_RAB2B_RAB2B	19253_82_RAB2B_RAB2B	GCST90200374	sphinganine	1	0.146594	0.246251	0.551642	DeCODE	Q8WUD1	Chen et al.	sphinganine	HMDB0000269	ENSG00000129472	RAB2B	FALSE
32683	MR-IVW LD	19253_82_RAB2B_RAB2B	19253_82_RAB2B_RAB2B	GCST90200376	flavin adenine dinucleotide (fad)	1	0.198377	0.268319	0.459705	DeCODE	Q8WUD1	Chen et al.	flavin adenine dinucleotide (fad)	HMDB0001248	ENSG00000129472	RAB2B	FALSE
32684	MR-IVW LD	19253_82_RAB2B_RAB2B	19253_82_RAB2B_RAB2B	GCST90200377	histidine	1	0.0503588	0.234066	0.829652	DeCODE	Q8WUD1	Chen et al.	histidine	HMDB0000177	ENSG00000129472	RAB2B	FALSE
32685	MR-IVW LD	19253_82_RAB2B_RAB2B	19253_82_RAB2B_RAB2B	GCST90200378	cortisol	1	-0.169467	0.234487	0.469856	DeCODE	Q8WUD1	Chen et al.	cortisol	HMDB0000063	ENSG00000129472	RAB2B	FALSE
32686	MR-IVW LD	19253_82_RAB2B_RAB2B	19253_82_RAB2B_RAB2B	GCST90200379	hypotaurine	1	0.211492	0.234211	0.366528	DeCODE	Q8WUD1	Chen et al.	hypotaurine	HMDB0000965	ENSG00000129472	RAB2B	FALSE
32687	MR-IVW LD	19253_82_RAB2B_RAB2B	19253_82_RAB2B_RAB2B	GCST90200382	cystine	1	0.404409	0.234681	0.0848476	DeCODE	Q8WUD1	Chen et al.	cystine	HMDB0000192	ENSG00000129472	RAB2B	FALSE
32688	MR-IVW LD	19253_82_RAB2B_RAB2B	19253_82_RAB2B_RAB2B	GCST90200383	cystathionine	1	0.218356	0.237086	0.357052	DeCODE	Q8WUD1	Chen et al.	cystathionine	HMDB0000099	ENSG00000129472	RAB2B	FALSE
32689	MR-IVW LD	19253_82_RAB2B_RAB2B	19253_82_RAB2B_RAB2B	GCST90200384	guanidinoacetate	1	0.158462	0.233847	0.498004	DeCODE	Q8WUD1	Chen et al.	guanidinoacetate	HMDB0000128	ENSG00000129472	RAB2B	FALSE
32690	MR-IVW LD	19253_82_RAB2B_RAB2B	19253_82_RAB2B_RAB2B	GCST90200385	sphingosine	1	0.164863	0.237566	0.487705	DeCODE	Q8WUD1	Chen et al.	sphingosine	HMDB0000252	ENSG00000129472	RAB2B	FALSE
32691	MR-IVW LD	19253_82_RAB2B_RAB2B	19253_82_RAB2B_RAB2B	GCST90200390	stearate (18:0)	1	0.147205	0.233366	0.528179	DeCODE	Q8WUD1	Chen et al.	stearate (18:0)	HMDB0000827	ENSG00000129472	RAB2B	FALSE
32692	MR-IVW LD	19253_82_RAB2B_RAB2B	19253_82_RAB2B_RAB2B	GCST90200391	methionine	1	0.0859519	0.234079	0.713476	DeCODE	Q8WUD1	Chen et al.	methionine	HMDB0000696	ENSG00000129472	RAB2B	FALSE
32693	MR-IVW LD	19253_82_RAB2B_RAB2B	19253_82_RAB2B_RAB2B	GCST90200392	orotate	1	-0.512367	0.235362	0.0294856	DeCODE	Q8WUD1	Chen et al.	orotate	HMDB0000226	ENSG00000129472	RAB2B	FALSE
32694	MR-IVW LD	19253_82_RAB2B_RAB2B	19253_82_RAB2B_RAB2B	GCST90200393	phosphate	1	0.491078	0.233663	0.0355838	DeCODE	Q8WUD1	Chen et al.	phosphate	HMDB0001429	ENSG00000129472	RAB2B	TRUE
32695	MR-IVW LD	19253_82_RAB2B_RAB2B	19253_82_RAB2B_RAB2B	GCST90200394	inosine	1	-0.0462662	0.301988	0.878236	DeCODE	Q8WUD1	Chen et al.	inosine	HMDB0000195	ENSG00000129472	RAB2B	FALSE
32696	MR-IVW LD	19253_82_RAB2B_RAB2B	19253_82_RAB2B_RAB2B	GCST90200395	inosine 5'-monophosphate (imp)	1	0.256582	0.311609	0.410276	DeCODE	Q8WUD1	Chen et al.	inosine 5'-monophosphate (imp)	HMDB0000175	ENSG00000129472	RAB2B	FALSE
32697	MR-IVW LD	19253_82_RAB2B_RAB2B	19253_82_RAB2B_RAB2B	GCST90200396	phenylalanine	1	-0.0858089	0.233993	0.713831	DeCODE	Q8WUD1	Chen et al.	phenylalanine	HMDB0000159	ENSG00000129472	RAB2B	FALSE
32698	MR-IVW LD	19253_82_RAB2B_RAB2B	19253_82_RAB2B_RAB2B	GCST90200397	palmitate (16:0)	1	0.214443	0.233402	0.358216	DeCODE	Q8WUD1	Chen et al.	palmitate (16:0)	HMDB0000220	ENSG00000129472	RAB2B	FALSE
32699	MR-IVW LD	19253_82_RAB2B_RAB2B	19253_82_RAB2B_RAB2B	GCST90200400	nicotinamide	1	-0.080746	0.23569	0.731904	DeCODE	Q8WUD1	Chen et al.	nicotinamide	HMDB0001406	ENSG00000129472	RAB2B	FALSE
32700	MR-IVW LD	19253_82_RAB2B_RAB2B	19253_82_RAB2B_RAB2B	GCST90200401	myo-inositol	1	-0.448059	0.234442	0.055983	DeCODE	Q8WUD1	Chen et al.	myo-inositol	HMDB0000211	ENSG00000129472	RAB2B	FALSE
32701	MR-IVW LD	19253_82_RAB2B_RAB2B	19253_82_RAB2B_RAB2B	GCST90200403	citrulline	1	0.321546	0.234984	0.171196	DeCODE	Q8WUD1	Chen et al.	citrulline	HMDB0000904	ENSG00000129472	RAB2B	FALSE
32702	MR-IVW LD	19253_82_RAB2B_RAB2B	19253_82_RAB2B_RAB2B	GCST90200404	ornithine	1	0.131152	0.233608	0.57451	DeCODE	Q8WUD1	Chen et al.	ornithine	HMDB0000214	ENSG00000129472	RAB2B	FALSE
32703	MR-IVW LD	19253_82_RAB2B_RAB2B	19253_82_RAB2B_RAB2B	GCST90200405	retinol (vitamin a)	1	8.30093e-05	0.233726	0.999717	DeCODE	Q8WUD1	Chen et al.	retinol (vitamin a)	HMDB0000305	ENSG00000129472	RAB2B	FALSE
32704	MR-IVW LD	19253_82_RAB2B_RAB2B	19253_82_RAB2B_RAB2B	GCST90200406	1-methylnicotinamide	1	-0.233565	0.234466	0.319174	DeCODE	Q8WUD1	Chen et al.	1-methylnicotinamide	HMDB0000699	ENSG00000129472	RAB2B	FALSE
32705	MR-IVW LD	19253_82_RAB2B_RAB2B	19253_82_RAB2B_RAB2B	GCST90200407	uridine	1	0.207839	0.233629	0.373675	DeCODE	Q8WUD1	Chen et al.	uridine	HMDB0000296	ENSG00000129472	RAB2B	FALSE
32706	MR-IVW LD	19253_82_RAB2B_RAB2B	19253_82_RAB2B_RAB2B	GCST90200410	phytanate	1	-0.0470006	0.234066	0.840854	DeCODE	Q8WUD1	Chen et al.	phytanate	HMDB0000801	ENSG00000129472	RAB2B	FALSE
32707	MR-IVW LD	19253_82_RAB2B_RAB2B	19253_82_RAB2B_RAB2B	GCST90200412	glutamate	1	-0.338616	0.233131	0.14637	DeCODE	Q8WUD1	Chen et al.	glutamate	HMDB0000148	ENSG00000129472	RAB2B	FALSE
32708	MR-IVW LD	19253_82_RAB2B_RAB2B	19253_82_RAB2B_RAB2B	GCST90200413	2'-deoxyuridine	1	0.320714	0.23855	0.178808	DeCODE	Q8WUD1	Chen et al.	2'-deoxyuridine	HMDB0000012	ENSG00000129472	RAB2B	FALSE
32709	MR-IVW LD	19253_82_RAB2B_RAB2B	19253_82_RAB2B_RAB2B	GCST90200415	serine	1	0.388178	0.233347	0.0962081	DeCODE	Q8WUD1	Chen et al.	serine	HMDB0000187	ENSG00000129472	RAB2B	FALSE
32710	MR-IVW LD	19253_82_RAB2B_RAB2B	19253_82_RAB2B_RAB2B	GCST90200417	urea	1	0.127325	0.233849	0.586114	DeCODE	Q8WUD1	Chen et al.	urea	HMDB0000294	ENSG00000129472	RAB2B	FALSE
32711	MR-IVW LD	19253_82_RAB2B_RAB2B	19253_82_RAB2B_RAB2B	GCST90200418	pyridoxal	1	-0.230201	0.236981	0.331355	DeCODE	Q8WUD1	Chen et al.	pyridoxal	HMDB0001545	ENSG00000129472	RAB2B	FALSE
32712	MR-IVW LD	19253_82_RAB2B_RAB2B	19253_82_RAB2B_RAB2B	GCST90200419	glutamine	1	0.0913168	0.233638	0.69591	DeCODE	Q8WUD1	Chen et al.	glutamine	HMDB0000641	ENSG00000129472	RAB2B	FALSE
32713	MR-IVW LD	19253_82_RAB2B_RAB2B	19253_82_RAB2B_RAB2B	GCST90200422	serotonin	1	0.36677	0.245085	0.134523	DeCODE	Q8WUD1	Chen et al.	serotonin	HMDB0000259	ENSG00000129472	RAB2B	FALSE
32714	MR-IVW LD	19253_82_RAB2B_RAB2B	19253_82_RAB2B_RAB2B	GCST90200423	spermidine	1	0.36967	0.247573	0.135392	DeCODE	Q8WUD1	Chen et al.	spermidine	HMDB0001257	ENSG00000129472	RAB2B	FALSE
32715	MR-IVW LD	19253_82_RAB2B_RAB2B	19253_82_RAB2B_RAB2B	GCST90200427	tyrosine	1	0.042881	0.233654	0.854387	DeCODE	Q8WUD1	Chen et al.	tyrosine	HMDB0000158	ENSG00000129472	RAB2B	FALSE
32716	MR-IVW LD	19253_82_RAB2B_RAB2B	19253_82_RAB2B_RAB2B	GCST90200429	cytidine	1	0.0774973	0.24253	0.749319	DeCODE	Q8WUD1	Chen et al.	cytidine	HMDB0000089	ENSG00000129472	RAB2B	FALSE
32717	MR-IVW LD	19253_82_RAB2B_RAB2B	19253_82_RAB2B_RAB2B	GCST90200430	pyruvate	1	-0.294008	0.233533	0.208046	DeCODE	Q8WUD1	Chen et al.	pyruvate	HMDB0000243	ENSG00000129472	RAB2B	FALSE
32718	MR-IVW LD	19253_82_RAB2B_RAB2B	19253_82_RAB2B_RAB2B	GCST90200431	alanine	1	-0.141631	0.233466	0.544087	DeCODE	Q8WUD1	Chen et al.	alanine	HMDB0000161	ENSG00000129472	RAB2B	FALSE
32719	MR-IVW LD	19253_82_RAB2B_RAB2B	19253_82_RAB2B_RAB2B	GCST90200432	threonine	1	0.253972	0.233737	0.277227	DeCODE	Q8WUD1	Chen et al.	threonine	HMDB0000167	ENSG00000129472	RAB2B	FALSE
32720	MR-IVW LD	19253_82_RAB2B_RAB2B	19253_82_RAB2B_RAB2B	GCST90200437	fructose	1	-0.0250428	0.2353	0.915242	DeCODE	Q8WUD1	Chen et al.	fructose	HMDB0000660	ENSG00000129472	RAB2B	FALSE
32721	MR-IVW LD	19253_82_RAB2B_RAB2B	19253_82_RAB2B_RAB2B	GCST90200438	alpha-ketobutyrate	1	0.057637	0.234508	0.805854	DeCODE	Q8WUD1	Chen et al.	alpha-ketobutyrate	HMDB0000005	ENSG00000129472	RAB2B	FALSE
32722	MR-IVW LD	19253_82_RAB2B_RAB2B	19253_82_RAB2B_RAB2B	GCST90200439	cysteine	1	-0.0118959	0.234166	0.959484	DeCODE	Q8WUD1	Chen et al.	cysteine	HMDB0000574	ENSG00000129472	RAB2B	FALSE
32723	MR-IVW LD	19253_82_RAB2B_RAB2B	19253_82_RAB2B_RAB2B	GCST90200440	glucose	1	-0.184905	0.235494	0.432348	DeCODE	Q8WUD1	Chen et al.	glucose	HMDB0000122	ENSG00000129472	RAB2B	FALSE
32724	MR-IVW LD	19253_82_RAB2B_RAB2B	19253_82_RAB2B_RAB2B	GCST90200441	tryptophan	1	0.0307306	0.233896	0.89547	DeCODE	Q8WUD1	Chen et al.	tryptophan	HMDB0000929	ENSG00000129472	RAB2B	FALSE
32725	MR-IVW LD	19253_82_RAB2B_RAB2B	19253_82_RAB2B_RAB2B	GCST90200442	valine	1	-0.0513703	0.233725	0.826035	DeCODE	Q8WUD1	Chen et al.	valine	HMDB0000883	ENSG00000129472	RAB2B	FALSE
32726	MR-IVW LD	19253_82_RAB2B_RAB2B	19253_82_RAB2B_RAB2B	GCST90200444	dihydroorotate	1	-0.145841	0.23446	0.533923	DeCODE	Q8WUD1	Chen et al.	dihydroorotate	HMDB03349	ENSG00000129472	RAB2B	FALSE
32727	MR-IVW LD	19253_82_RAB2B_RAB2B	19253_82_RAB2B_RAB2B	GCST90200447	maltose	1	0.020768	0.266338	0.937847	DeCODE	Q8WUD1	Chen et al.	maltose	HMDB0000163	ENSG00000129472	RAB2B	FALSE
32728	MR-IVW LD	19253_82_RAB2B_RAB2B	19253_82_RAB2B_RAB2B	GCST90200452	asparagine	1	-0.0579745	0.233753	0.804122	DeCODE	Q8WUD1	Chen et al.	asparagine	HMDB0000168	ENSG00000129472	RAB2B	FALSE
32729	MR-IVW LD	19253_82_RAB2B_RAB2B	19253_82_RAB2B_RAB2B	GCST90200455	alpha-ketoglutarate	1	0.073832	0.234222	0.752593	DeCODE	Q8WUD1	Chen et al.	alpha-ketoglutarate	HMDB0000208	ENSG00000129472	RAB2B	FALSE
32730	MR-IVW LD	19253_82_RAB2B_RAB2B	19253_82_RAB2B_RAB2B	GCST90200680	5-acetylamino-6-formylamino-3-methyluracil	1	-0.137417	0.243482	0.572495	DeCODE	Q8WUD1	Chen et al.	5-acetylamino-6-formylamino-3-methyluracil	HMDB0011105	ENSG00000129472	RAB2B	FALSE
32731	MR-IVW LD	19253_82_RAB2B_RAB2B	19253_82_RAB2B_RAB2B	GCST90200684	n-acetyl-aspartyl-glutamate (naag)	1	-0.159659	0.2418	0.509064	DeCODE	Q8WUD1	Chen et al.	n-acetyl-aspartyl-glutamate (naag)	HMDB0001067	ENSG00000129472	RAB2B	FALSE
32732	MR-IVW LD	19253_82_RAB2B_RAB2B	19253_82_RAB2B_RAB2B	GCST90200687	bilirubin (e,z or z,e)*	1	-0.0832484	0.233851	0.721849	DeCODE	Q8WUD1	Chen et al.	bilirubin (e,z or z,e)*	HMDB0000488	ENSG00000129472	RAB2B	FALSE
32733	MR-IVW LD	19253_82_RAB2B_RAB2B	19253_82_RAB2B_RAB2B	GCST90200691	n-delta-acetylornithine	1	-0.133756	0.233551	0.566844	DeCODE	Q8WUD1	Chen et al.	n-delta-acetylornithine	HMDB0003357	ENSG00000129472	RAB2B	FALSE
32734	MR-IVW LD	19253_82_RAB2B_RAB2B	19253_82_RAB2B_RAB2B	GCST90200704	bilirubin (z,z)	1	-0.0533616	0.233527	0.819255	DeCODE	Q8WUD1	Chen et al.	bilirubin (z,z)	HMDB0000054	ENSG00000129472	RAB2B	FALSE
32735	MR-IVW LD	19253_82_RAB2B_RAB2B	19253_82_RAB2B_RAB2B	GCST90200706	biliverdin	1	0.145882	0.233508	0.53214	DeCODE	Q8WUD1	Chen et al.	biliverdin	HMDB0001008	ENSG00000129472	RAB2B	FALSE
32736	MR-IVW LD	19253_82_RAB2B_RAB2B	19253_82_RAB2B_RAB2B	GCST90200707	glycine	1	0.239648	0.233498	0.304733	DeCODE	Q8WUD1	Chen et al.	glycine	HMDB0000123	ENSG00000129472	RAB2B	FALSE
32737	MR-IVW LD	19253_82_RAB2B_RAB2B	19253_82_RAB2B_RAB2B	M00053	glutamine	1	-0.337059	0.247176	0.172682	DeCODE	Q8WUD1	Shin et al.	glutamine	HMDB0000641	ENSG00000129472	RAB2B	FALSE
32738	MR-IVW LD	19253_82_RAB2B_RAB2B	19253_82_RAB2B_RAB2B	M00054	tryptophan	1	-0.522327	0.247418	0.0347628	DeCODE	Q8WUD1	Shin et al.	tryptophan	HMDB0000929	ENSG00000129472	RAB2B	FALSE
32739	MR-IVW LD	19253_82_RAB2B_RAB2B	19253_82_RAB2B_RAB2B	M00059	histidine	1	0.082497	0.247491	0.738883	DeCODE	Q8WUD1	Shin et al.	histidine	HMDB0000177	ENSG00000129472	RAB2B	FALSE
32740	MR-IVW LD	19253_82_RAB2B_RAB2B	19253_82_RAB2B_RAB2B	M00063	cholesterol	1	0.145482	0.247319	0.556374	DeCODE	Q8WUD1	Shin et al.	cholesterol	HMDB0000067	ENSG00000129472	RAB2B	FALSE
32741	MR-IVW LD	19253_82_RAB2B_RAB2B	19253_82_RAB2B_RAB2B	M00064	phenylalanine	1	-0.268114	0.24749	0.27866	DeCODE	Q8WUD1	Shin et al.	phenylalanine	HMDB0000159	ENSG00000129472	RAB2B	FALSE
32742	MR-IVW LD	19253_82_RAB2B_RAB2B	19253_82_RAB2B_RAB2B	M00555	adenosine	1	-0.61889	0.247556	0.0124193	DeCODE	Q8WUD1	Shin et al.	adenosine	HMDB0000050	ENSG00000129472	RAB2B	FALSE
32743	MR-IVW LD	19253_82_RAB2B_RAB2B	19253_82_RAB2B_RAB2B	M00577	fructose	1	0.174169	0.247856	0.482241	DeCODE	Q8WUD1	Shin et al.	fructose	HMDB0000660	ENSG00000129472	RAB2B	FALSE
32744	MR-IVW LD	19253_82_RAB2B_RAB2B	19253_82_RAB2B_RAB2B	M00599	pyruvate	1	-0.427632	0.249452	0.0864763	DeCODE	Q8WUD1	Shin et al.	pyruvate	HMDB0000243	ENSG00000129472	RAB2B	FALSE
32745	MR-IVW LD	19253_82_RAB2B_RAB2B	19253_82_RAB2B_RAB2B	M00606	uridine	1	-0.218379	0.247497	0.377586	DeCODE	Q8WUD1	Shin et al.	uridine	HMDB0000296	ENSG00000129472	RAB2B	FALSE
32746	MR-IVW LD	19253_82_RAB2B_RAB2B	19253_82_RAB2B_RAB2B	M01105	linoleate (18:2n6)	1	-0.0516382	0.247863	0.834969	DeCODE	Q8WUD1	Shin et al.	linoleate (18:2n6)	HMDB0006270,HMDB0000673	ENSG00000129472	RAB2B	FALSE
32747	MR-IVW LD	19253_82_RAB2B_RAB2B	19253_82_RAB2B_RAB2B	M01110	arachidonate (20:4n6)	1	-0.148371	0.247285	0.548506	DeCODE	Q8WUD1	Shin et al.	arachidonate (20:4n6)	HMDB0001043	ENSG00000129472	RAB2B	FALSE
32748	MR-IVW LD	19253_82_RAB2B_RAB2B	19253_82_RAB2B_RAB2B	M01123	inosine	1	0.0803391	0.413172	0.845828	DeCODE	Q8WUD1	Shin et al.	inosine	HMDB0000195	ENSG00000129472	RAB2B	FALSE
32749	MR-IVW LD	19253_82_RAB2B_RAB2B	19253_82_RAB2B_RAB2B	M01284	threonine	1	0.128999	0.281452	0.646713	DeCODE	Q8WUD1	Shin et al.	threonine	HMDB0000167	ENSG00000129472	RAB2B	FALSE
32750	MR-IVW LD	19253_82_RAB2B_RAB2B	19253_82_RAB2B_RAB2B	M01299	tyrosine	1	-0.448389	0.247387	0.069909	DeCODE	Q8WUD1	Shin et al.	tyrosine	HMDB0000158	ENSG00000129472	RAB2B	FALSE
32751	MR-IVW LD	19253_82_RAB2B_RAB2B	19253_82_RAB2B_RAB2B	M01302	methionine	1	-0.389064	0.247586	0.116083	DeCODE	Q8WUD1	Shin et al.	methionine	HMDB0000696	ENSG00000129472	RAB2B	FALSE
32752	MR-IVW LD	19253_82_RAB2B_RAB2B	19253_82_RAB2B_RAB2B	M01336	palmitate (16:0)	1	-0.247527	0.247527	0.317311	DeCODE	Q8WUD1	Shin et al.	palmitate (16:0)	HMDB0000220	ENSG00000129472	RAB2B	FALSE
32753	MR-IVW LD	19253_82_RAB2B_RAB2B	19253_82_RAB2B_RAB2B	M01358	stearate (18:0)	1	-0.262031	0.247474	0.28968	DeCODE	Q8WUD1	Shin et al.	stearate (18:0)	HMDB0000827	ENSG00000129472	RAB2B	FALSE
32754	MR-IVW LD	19253_82_RAB2B_RAB2B	19253_82_RAB2B_RAB2B	M01493	ornithine	1	0.05173	0.248304	0.834969	DeCODE	Q8WUD1	Shin et al.	ornithine	HMDB0000214	ENSG00000129472	RAB2B	FALSE
32755	MR-IVW LD	19253_82_RAB2B_RAB2B	19253_82_RAB2B_RAB2B	M01508	pantothenate	1	-0.125418	0.250836	0.617075	DeCODE	Q8WUD1	Shin et al.	pantothenate	HMDB0000210	ENSG00000129472	RAB2B	FALSE
32756	MR-IVW LD	19253_82_RAB2B_RAB2B	19253_82_RAB2B_RAB2B	M01564	citrate	1	0.0687057	0.24734	0.781183	DeCODE	Q8WUD1	Shin et al.	citrate	HMDB0000094	ENSG00000129472	RAB2B	FALSE
32757	MR-IVW LD	19253_82_RAB2B_RAB2B	19253_82_RAB2B_RAB2B	M01638	arginine	1	-0.16423	0.25182	0.514289	DeCODE	Q8WUD1	Shin et al.	arginine	HMDB0000517	ENSG00000129472	RAB2B	FALSE
32758	MR-IVW LD	19253_82_RAB2B_RAB2B	19253_82_RAB2B_RAB2B	M01640	ascorbate (vitamin c)	1	-0.836259	0.466947	0.0733079	DeCODE	Q8WUD1	Shin et al.	ascorbate (vitamin c)	HMDB0000044	ENSG00000129472	RAB2B	FALSE
32759	MR-IVW LD	19253_82_RAB2B_RAB2B	19253_82_RAB2B_RAB2B	M01649	valine	1	-0.103093	0.247423	0.676922	DeCODE	Q8WUD1	Shin et al.	valine	HMDB0000883	ENSG00000129472	RAB2B	FALSE
32760	MR-IVW LD	19253_82_RAB2B_RAB2B	19253_82_RAB2B_RAB2B	M01670	urea	1	-0.16837	0.247603	0.496504	DeCODE	Q8WUD1	Shin et al.	urea	HMDB0000294	ENSG00000129472	RAB2B	FALSE
32761	MR-IVW LD	19253_82_RAB2B_RAB2B	19253_82_RAB2B_RAB2B	M01712	cortisol	1	-0.23989	0.247629	0.33267	DeCODE	Q8WUD1	Shin et al.	cortisol	HMDB0000063	ENSG00000129472	RAB2B	FALSE
32762	MR-IVW LD	19253_82_RAB2B_RAB2B	19253_82_RAB2B_RAB2B	M01827	riboflavin (vitamin b2)	1	0.0759154	0.537734	0.887731	DeCODE	Q8WUD1	Shin et al.	riboflavin (vitamin b2)	HMDB0000244	ENSG00000129472	RAB2B	FALSE
32763	MR-IVW LD	19253_82_RAB2B_RAB2B	19253_82_RAB2B_RAB2B	M02132	citrulline	1	0.175052	0.247991	0.480261	DeCODE	Q8WUD1	Shin et al.	citrulline	HMDB0000904	ENSG00000129472	RAB2B	FALSE
32764	MR-IVW LD	19253_82_RAB2B_RAB2B	19253_82_RAB2B_RAB2B	M02137	biliverdin	1	-0.238597	0.268421	0.374063	DeCODE	Q8WUD1	Shin et al.	biliverdin	HMDB0001008	ENSG00000129472	RAB2B	FALSE
32765	MR-IVW LD	19253_82_RAB2B_RAB2B	19253_82_RAB2B_RAB2B	M02342	serotonin (5ht)	1	-0.102758	0.278915	0.712559	DeCODE	Q8WUD1	Shin et al.	serotonin (5ht)	HMDB0000259	ENSG00000129472	RAB2B	FALSE
32766	MR-IVW LD	19253_82_RAB2B_RAB2B	19253_82_RAB2B_RAB2B	M03147	xanthine	1	0.157774	0.262957	0.548506	DeCODE	Q8WUD1	Shin et al.	xanthine	HMDB0000292	ENSG00000129472	RAB2B	FALSE
32767	MR-IVW LD	19253_82_RAB2B_RAB2B	19253_82_RAB2B_RAB2B	M11438	phosphate	1	-0.0381121	0.247728	0.877731	DeCODE	Q8WUD1	Shin et al.	phosphate	HMDB0001429	ENSG00000129472	RAB2B	TRUE
32768	MR-IVW LD	19253_82_RAB2B_RAB2B	19253_82_RAB2B_RAB2B	M15122	glycerol	1	-0.0396069	0.247543	0.872881	DeCODE	Q8WUD1	Shin et al.	glycerol	HMDB0000131	ENSG00000129472	RAB2B	FALSE
32769	MR-IVW LD	19253_82_RAB2B_RAB2B	19253_82_RAB2B_RAB2B	M15488	acetylphosphate	1	-0.61889	0.247556	0.0124193	DeCODE	Q8WUD1	Shin et al.	acetylphosphate	HMDB0001494	ENSG00000129472	RAB2B	FALSE
32770	MR-IVW LD	19253_82_RAB2B_RAB2B	19253_82_RAB2B_RAB2B	M15506	choline	1	-0.0354647	0.248253	0.886403	DeCODE	Q8WUD1	Shin et al.	choline	HMDB0000097	ENSG00000129472	RAB2B	FALSE
32771	MR-IVW LD	19253_82_RAB2B_RAB2B	19253_82_RAB2B_RAB2B	M15630	n-acetylornithine	1	0.0298912	0.251086	0.905238	DeCODE	Q8WUD1	Shin et al.	n-acetylornithine	HMDB0003357	ENSG00000129472	RAB2B	FALSE
32772	MR-IVW LD	19253_82_RAB2B_RAB2B	19253_82_RAB2B_RAB2B	M15677	3-methylhistidine	1	-0.115156	0.286146	0.687361	DeCODE	Q8WUD1	Shin et al.	3-methylhistidine	HMDB0000479	ENSG00000129472	RAB2B	FALSE
32773	MR-IVW LD	19253_82_RAB2B_RAB2B	19253_82_RAB2B_RAB2B	M15990	glycerophosphorylcholine (gpc)	1	0.0546711	0.257735	0.832012	DeCODE	Q8WUD1	Shin et al.	glycerophosphorylcholine (gpc)	HMDB0000086	ENSG00000129472	RAB2B	FALSE
32774	MR-IVW LD	19253_82_RAB2B_RAB2B	19253_82_RAB2B_RAB2B	M15996	aspartate	1	-0.150554	0.248741	0.545004	DeCODE	Q8WUD1	Shin et al.	aspartate	HMDB0000191	ENSG00000129472	RAB2B	FALSE
32775	MR-IVW LD	19253_82_RAB2B_RAB2B	19253_82_RAB2B_RAB2B	M18254	paraxanthine	1	-0.215821	0.252401	0.392511	DeCODE	Q8WUD1	Shin et al.	paraxanthine	HMDB0001860	ENSG00000129472	RAB2B	FALSE
32776	MR-IVW LD	19253_82_RAB2B_RAB2B	19253_82_RAB2B_RAB2B	M18467	eicosapentaenoate (epa; 20:5n3)	1	-0.178593	0.247283	0.470158	DeCODE	Q8WUD1	Shin et al.	eicosapentaenoate (epa; 20:5n3)	HMDB0001999	ENSG00000129472	RAB2B	FALSE
32777	MR-IVW LD	19253_82_RAB2B_RAB2B	19253_82_RAB2B_RAB2B	M18474	estrone 3-sulfate	1	0.272236	0.700864	0.697698	DeCODE	Q8WUD1	Shin et al.	estrone 3-sulfate	HMDB0001425	ENSG00000129472	RAB2B	FALSE
32778	MR-IVW LD	19253_82_RAB2B_RAB2B	19253_82_RAB2B_RAB2B	M18494	taurochenodeoxycholate	1	0.0979781	0.289481	0.735015	DeCODE	Q8WUD1	Shin et al.	taurochenodeoxycholate	HMDB0000951	ENSG00000129472	RAB2B	FALSE
32779	MR-IVW LD	19253_82_RAB2B_RAB2B	19253_82_RAB2B_RAB2B	M19323	docosahexaenoate (dha; 22:6n3)	1	-0.334484	0.247227	0.176074	DeCODE	Q8WUD1	Shin et al.	docosahexaenoate (dha; 22:6n3)	HMDB0002183	ENSG00000129472	RAB2B	FALSE
32780	MR-IVW LD	19253_82_RAB2B_RAB2B	19253_82_RAB2B_RAB2B	M19934	myo-inositol	1	-0.523979	0.247434	0.034205	DeCODE	Q8WUD1	Shin et al.	myo-inositol	HMDB0000211	ENSG00000129472	RAB2B	FALSE
32781	MR-IVW LD	19253_82_RAB2B_RAB2B	19253_82_RAB2B_RAB2B	M20489	glucose	1	-0.247982	0.247982	0.317311	DeCODE	Q8WUD1	Shin et al.	glucose	HMDB0000122	ENSG00000129472	RAB2B	FALSE
32782	MR-IVW LD	19253_82_RAB2B_RAB2B	19253_82_RAB2B_RAB2B	M21044	2-hydroxybutyrate (ahb)	1	-0.202334	0.247297	0.413253	DeCODE	Q8WUD1	Shin et al.	2-hydroxybutyrate (ahb)	HMDB0000008	ENSG00000129472	RAB2B	FALSE
32783	MR-IVW LD	19253_82_RAB2B_RAB2B	19253_82_RAB2B_RAB2B	M22189	palmitoylcarnitine (c16)	1	-0.512753	0.249051	0.0395111	DeCODE	Q8WUD1	Shin et al.	palmitoylcarnitine (c16)	HMDB0000222	ENSG00000129472	RAB2B	FALSE
32784	MR-IVW LD	19253_82_RAB2B_RAB2B	19253_82_RAB2B_RAB2B	M22842	cholate	1	0.31452	0.283629	0.267469	DeCODE	Q8WUD1	Shin et al.	cholate	HMDB0000619	ENSG00000129472	RAB2B	FALSE
32785	MR-IVW LD	19253_82_RAB2B_RAB2B	19253_82_RAB2B_RAB2B	M27716	bilirubin (z,z)	1	-0.301426	0.265435	0.256127	DeCODE	Q8WUD1	Shin et al.	bilirubin (z,z)	HMDB0000054	ENSG00000129472	RAB2B	FALSE
32786	MR-IVW LD	19253_82_RAB2B_RAB2B	19253_82_RAB2B_RAB2B	M27718	creatine	1	0.133614	0.247186	0.588824	DeCODE	Q8WUD1	Shin et al.	creatine	HMDB0000064	ENSG00000129472	RAB2B	FALSE
32787	MR-IVW LD	19253_82_RAB2B_RAB2B	19253_82_RAB2B_RAB2B	M31453	cysteine	1	0.149491	0.249152	0.548506	DeCODE	Q8WUD1	Shin et al.	cysteine	HMDB0000574	ENSG00000129472	RAB2B	FALSE
32788	MR-IVW LD	19253_82_RAB2B_RAB2B	19253_82_RAB2B_RAB2B	M31454	cystine	1	0.445905	0.476658	0.349539	DeCODE	Q8WUD1	Shin et al.	cystine	HMDB0000192	ENSG00000129472	RAB2B	FALSE
32789	MR-IVW LD	19253_82_RAB2B_RAB2B	19253_82_RAB2B_RAB2B	M32198	acetylcarnitine (c2)	1	-0.27715	0.247455	0.262714	DeCODE	Q8WUD1	Shin et al.	acetylcarnitine (c2)	HMDB0000201	ENSG00000129472	RAB2B	FALSE
32790	MR-IVW LD	19253_82_RAB2B_RAB2B	19253_82_RAB2B_RAB2B	M32315	serine	1	-0.107648	0.247591	0.66372	DeCODE	Q8WUD1	Shin et al.	serine	HMDB0000187	ENSG00000129472	RAB2B	FALSE
32791	MR-IVW LD	19253_82_RAB2B_RAB2B	19253_82_RAB2B_RAB2B	M32319	trans-4-hydroxyproline	1	-0.300954	0.247451	0.223903	DeCODE	Q8WUD1	Shin et al.	trans-4-hydroxyproline	HMDB0000725	ENSG00000129472	RAB2B	FALSE
32792	MR-IVW LD	19253_82_RAB2B_RAB2B	19253_82_RAB2B_RAB2B	M32322	glutamate	1	-0.339329	0.247428	0.170241	DeCODE	Q8WUD1	Shin et al.	glutamate	HMDB0000148	ENSG00000129472	RAB2B	FALSE
32793	MR-IVW LD	19253_82_RAB2B_RAB2B	19253_82_RAB2B_RAB2B	M32338	glycine	1	0.17529	0.247468	0.478738	DeCODE	Q8WUD1	Shin et al.	glycine	HMDB0000123	ENSG00000129472	RAB2B	FALSE
32794	MR-IVW LD	19253_82_RAB2B_RAB2B	19253_82_RAB2B_RAB2B	M32339	alanine	1	-0.261418	0.247659	0.291171	DeCODE	Q8WUD1	Shin et al.	alanine	HMDB0000161	ENSG00000129472	RAB2B	FALSE
32795	MR-IVW LD	19253_82_RAB2B_RAB2B	19253_82_RAB2B_RAB2B	M32425	dehydroepiandrosterone sulfate (dhea-s)	1	-0.156669	0.247638	0.52696	DeCODE	Q8WUD1	Shin et al.	dehydroepiandrosterone sulfate (dhea-s)	HMDB0001032	ENSG00000129472	RAB2B	FALSE
32796	MR-IVW LD	19253_82_RAB2B_RAB2B	19253_82_RAB2B_RAB2B	M32458	oleamide	1	-0.0853221	0.255966	0.738883	DeCODE	Q8WUD1	Shin et al.	oleamide	HMDB0002117	ENSG00000129472	RAB2B	FALSE
32797	MR-IVW LD	19253_82_RAB2B_RAB2B	19253_82_RAB2B_RAB2B	M32593	heme	1	0.853114	0.274829	0.00190816	DeCODE	Q8WUD1	Shin et al.	heme	HMDB0003178	ENSG00000129472	RAB2B	FALSE
32798	MR-IVW LD	19253_82_RAB2B_RAB2B	19253_82_RAB2B_RAB2B	M33453	alpha-ketoglutarate	1	-0.428787	0.280661	0.126568	DeCODE	Q8WUD1	Shin et al.	alpha-ketoglutarate	HMDB0000208	ENSG00000129472	RAB2B	FALSE
32799	MR-IVW LD	19253_82_RAB2B_RAB2B	19253_82_RAB2B_RAB2B	M34106	bilirubin (e,z or z,e)*	1	-0.472587	0.301274	0.116735	DeCODE	Q8WUD1	Shin et al.	bilirubin (e,z or z,e)*	HMDB0000488	ENSG00000129472	RAB2B	FALSE
32800	MR-IVW LD	19253_82_RAB2B_RAB2B	19253_82_RAB2B_RAB2B	M34283	asparagine	1	-0.468617	0.248091	0.0589067	DeCODE	Q8WUD1	Shin et al.	asparagine	HMDB0000168	ENSG00000129472	RAB2B	FALSE
32801	MR-IVW LD	19253_82_RAB2B_RAB2B	19253_82_RAB2B_RAB2B	bioa_001	alanine	1	-0.0273663	0.0722066	0.704688	DeCODE	Q8WUD1	Lotta et al.	alanine	HMDB0000161	ENSG00000129472	RAB2B	FALSE
32802	MR-IVW LD	19253_82_RAB2B_RAB2B	19253_82_RAB2B_RAB2B	bioa_002	arginine	1	0.0938453	0.121091	0.43834	DeCODE	Q8WUD1	Lotta et al.	arginine	HMDB0000517	ENSG00000129472	RAB2B	FALSE
32803	MR-IVW LD	19253_82_RAB2B_RAB2B	19253_82_RAB2B_RAB2B	bioa_003	asparagine	1	-0.0931823	0.120702	0.440114	DeCODE	Q8WUD1	Lotta et al.	asparagine	HMDB0000168	ENSG00000129472	RAB2B	FALSE
32804	MR-IVW LD	19253_82_RAB2B_RAB2B	19253_82_RAB2B_RAB2B	bioa_004	aspartate	1	-0.135871	0.120989	0.261437	DeCODE	Q8WUD1	Lotta et al.	aspartate	HMDB0000191	ENSG00000129472	RAB2B	FALSE
32805	MR-IVW LD	19253_82_RAB2B_RAB2B	19253_82_RAB2B_RAB2B	bioa_005	citrulline	1	0.0497153	0.120668	0.680339	DeCODE	Q8WUD1	Lotta et al.	citrulline	HMDB0000904	ENSG00000129472	RAB2B	FALSE
32806	MR-IVW LD	19253_82_RAB2B_RAB2B	19253_82_RAB2B_RAB2B	bioa_006	glutamine	1	0.0542685	0.0724546	0.453857	DeCODE	Q8WUD1	Lotta et al.	glutamine	HMDB0000641	ENSG00000129472	RAB2B	FALSE
32807	MR-IVW LD	19253_82_RAB2B_RAB2B	19253_82_RAB2B_RAB2B	bioa_007	glutamate	1	-0.346427	0.12058	0.00406594	DeCODE	Q8WUD1	Lotta et al.	glutamate	HMDB0000148	ENSG00000129472	RAB2B	FALSE
32808	MR-IVW LD	19253_82_RAB2B_RAB2B	19253_82_RAB2B_RAB2B	bioa_008	glycine	1	0.0703156	0.0750433	0.348759	DeCODE	Q8WUD1	Lotta et al.	glycine	HMDB0000123	ENSG00000129472	RAB2B	FALSE
32809	MR-IVW LD	19253_82_RAB2B_RAB2B	19253_82_RAB2B_RAB2B	bioa_009	histidine	1	0.130294	0.0746671	0.0809849	DeCODE	Q8WUD1	Lotta et al.	histidine	HMDB0000177	ENSG00000129472	RAB2B	FALSE
32810	MR-IVW LD	19253_82_RAB2B_RAB2B	19253_82_RAB2B_RAB2B	bioa_013	methionine	1	-0.0192985	0.120616	0.872881	DeCODE	Q8WUD1	Lotta et al.	methionine	HMDB0000696	ENSG00000129472	RAB2B	FALSE
32811	MR-IVW LD	19253_82_RAB2B_RAB2B	19253_82_RAB2B_RAB2B	bioa_014	ornithine	1	-0.11455	0.120706	0.342621	DeCODE	Q8WUD1	Lotta et al.	ornithine	HMDB0000214	ENSG00000129472	RAB2B	FALSE
32812	MR-IVW LD	19253_82_RAB2B_RAB2B	19253_82_RAB2B_RAB2B	bioa_015	phenylethylamine	1	-0.406231	0.22925	0.0763946	DeCODE	Q8WUD1	Lotta et al.	phenylethylamine	HMDB0012275	ENSG00000129472	RAB2B	FALSE
32813	MR-IVW LD	19253_82_RAB2B_RAB2B	19253_82_RAB2B_RAB2B	bioa_016	phenylalanine	1	0.0397703	0.0731072	0.586441	DeCODE	Q8WUD1	Lotta et al.	phenylalanine	HMDB0000159	ENSG00000129472	RAB2B	FALSE
32814	MR-IVW LD	19253_82_RAB2B_RAB2B	19253_82_RAB2B_RAB2B	bioa_018	serine	1	0.0495826	0.120639	0.681073	DeCODE	Q8WUD1	Lotta et al.	serine	HMDB0000187	ENSG00000129472	RAB2B	FALSE
32815	MR-IVW LD	19253_82_RAB2B_RAB2B	19253_82_RAB2B_RAB2B	bioa_019	threonine	1	0.251929	0.124042	0.042255	DeCODE	Q8WUD1	Lotta et al.	threonine	HMDB0000167	ENSG00000129472	RAB2B	FALSE
32816	MR-IVW LD	19253_82_RAB2B_RAB2B	19253_82_RAB2B_RAB2B	bioa_020	tryptophan	1	-0.197659	0.120597	0.101213	DeCODE	Q8WUD1	Lotta et al.	tryptophan	HMDB0000929	ENSG00000129472	RAB2B	FALSE
32817	MR-IVW LD	19253_82_RAB2B_RAB2B	19253_82_RAB2B_RAB2B	bioa_021	tyrosine	1	-0.120301	0.0721662	0.0955144	DeCODE	Q8WUD1	Lotta et al.	tyrosine	HMDB0000158	ENSG00000129472	RAB2B	FALSE
32818	MR-IVW LD	19253_82_RAB2B_RAB2B	19253_82_RAB2B_RAB2B	bioa_022	valine	1	-0.158767	0.0725294	0.0285968	DeCODE	Q8WUD1	Lotta et al.	valine	HMDB0000883	ENSG00000129472	RAB2B	FALSE
32819	MR-IVW LD	19253_82_RAB2B_RAB2B	19253_82_RAB2B_RAB2B	bioa_023	n-acetylornithine	1	0.0496734	0.121155	0.681806	DeCODE	Q8WUD1	Lotta et al.	n-acetylornithine	HMDB0003357	ENSG00000129472	RAB2B	FALSE
32820	MR-IVW LD	19253_82_RAB2B_RAB2B	19253_82_RAB2B_RAB2B	bioa_030	trans-hydroxyproline	1	-0.20262	0.120751	0.0933471	DeCODE	Q8WUD1	Lotta et al.	trans-hydroxyproline	HMDB0000725	ENSG00000129472	RAB2B	FALSE
32821	MR-IVW LD	19253_82_RAB2B_RAB2B	19253_82_RAB2B_RAB2B	bioa_031	sarcosine	1	-0.0164062	0.140224	0.90686	DeCODE	Q8WUD1	Lotta et al.	sarcosine	HMDB0000271	ENSG00000129472	RAB2B	FALSE
32822	MR-IVW LD	19253_82_RAB2B_RAB2B	19253_82_RAB2B_RAB2B	bioa_032	serotonin	1	-0.22433	0.154391	0.146224	DeCODE	Q8WUD1	Lotta et al.	serotonin	HMDB0000259	ENSG00000129472	RAB2B	FALSE
32823	MR-IVW LD	19253_82_RAB2B_RAB2B	19253_82_RAB2B_RAB2B	bioa_033	spermidine	1	0.0295652	0.164251	0.857153	DeCODE	Q8WUD1	Lotta et al.	spermidine	HMDB0001257	ENSG00000129472	RAB2B	FALSE
32824	MR-IVW LD	19253_82_RAB2B_RAB2B	19253_82_RAB2B_RAB2B	bior_002	acetylcarnitine (c2)	1	-0.239852	0.120528	0.0465909	DeCODE	Q8WUD1	Lotta et al.	acetylcarnitine (c2)	HMDB0000201	ENSG00000129472	RAB2B	FALSE
32825	MR-IVW LD	19253_82_RAB2B_RAB2B	19253_82_RAB2B_RAB2B	bior_031	hexadecanoylcarnitine	1	-0.113835	0.120716	0.345681	DeCODE	Q8WUD1	Lotta et al.	hexadecanoylcarnitine	HMDB0000222	ENSG00000129472	RAB2B	FALSE
32826	MR-IVW LD	19253_82_RAB2B_RAB2B	19253_82_RAB2B_RAB2B	met-d-Acetate	acetate	1	0.0191809	0.0625775	0.759213	DeCODE	Q8WUD1	Borges et al.	acetate	HMDB0000042	ENSG00000129472	RAB2B	FALSE
32827	MR-IVW LD	19253_82_RAB2B_RAB2B	19253_82_RAB2B_RAB2B	met-d-Acetoacetate	acetoacetate	1	0.0910186	0.0625691	0.145755	DeCODE	Q8WUD1	Borges et al.	acetoacetate	HMDB0000060	ENSG00000129472	RAB2B	FALSE
32828	MR-IVW LD	19253_82_RAB2B_RAB2B	19253_82_RAB2B_RAB2B	met-d-Ala	alanine	1	0.00136872	0.0625699	0.982548	DeCODE	Q8WUD1	Borges et al.	alanine	HMDB0000161	ENSG00000129472	RAB2B	FALSE
32829	MR-IVW LD	19253_82_RAB2B_RAB2B	19253_82_RAB2B_RAB2B	met-d-Citrate	citrate	1	-0.0660584	0.0625723	0.291099	DeCODE	Q8WUD1	Borges et al.	citrate	HMDB0000094	ENSG00000129472	RAB2B	FALSE
32830	MR-IVW LD	19253_82_RAB2B_RAB2B	19253_82_RAB2B_RAB2B	met-d-Gln	glutamine	1	0.0435238	0.0626581	0.487291	DeCODE	Q8WUD1	Borges et al.	glutamine	HMDB0000641	ENSG00000129472	RAB2B	FALSE
32831	MR-IVW LD	19253_82_RAB2B_RAB2B	19253_82_RAB2B_RAB2B	met-d-Glucose	glucose	1	0.0749149	0.0626259	0.231607	DeCODE	Q8WUD1	Borges et al.	glucose	HMDB0000122	ENSG00000129472	RAB2B	FALSE
32832	MR-IVW LD	19253_82_RAB2B_RAB2B	19253_82_RAB2B_RAB2B	met-d-Gly	glycine	1	0.0999507	0.062597	0.110325	DeCODE	Q8WUD1	Borges et al.	glycine	HMDB0000123	ENSG00000129472	RAB2B	FALSE
32833	MR-IVW LD	19253_82_RAB2B_RAB2B	19253_82_RAB2B_RAB2B	met-d-His	histidine	1	-0.0263314	0.0626186	0.674117	DeCODE	Q8WUD1	Borges et al.	histidine	HMDB0000177	ENSG00000129472	RAB2B	FALSE
32834	MR-IVW LD	19253_82_RAB2B_RAB2B	19253_82_RAB2B_RAB2B	met-d-LA	linoleate (18:2n6)	1	0.129254	0.0625892	0.0389119	DeCODE	Q8WUD1	Borges et al.	linoleate (18:2n6)	HMDB0006270,HMDB0000673	ENSG00000129472	RAB2B	FALSE
32835	MR-IVW LD	19253_82_RAB2B_RAB2B	19253_82_RAB2B_RAB2B	met-d-Phe	phenylalanine	1	0.0974406	0.0625826	0.119472	DeCODE	Q8WUD1	Borges et al.	phenylalanine	HMDB0000159	ENSG00000129472	RAB2B	FALSE
32836	MR-IVW LD	19253_82_RAB2B_RAB2B	19253_82_RAB2B_RAB2B	met-d-Pyruvate	pyruvate	1	-0.0336473	0.0626586	0.591272	DeCODE	Q8WUD1	Borges et al.	pyruvate	HMDB0000243	ENSG00000129472	RAB2B	FALSE
32837	MR-IVW LD	19253_82_RAB2B_RAB2B	19253_82_RAB2B_RAB2B	met-d-Tyr	tyrosine	1	0.101428	0.0626136	0.105254	DeCODE	Q8WUD1	Borges et al.	tyrosine	HMDB0000158	ENSG00000129472	RAB2B	FALSE
32838	MR-IVW LD	19253_82_RAB2B_RAB2B	19253_82_RAB2B_RAB2B	met-d-Val	valine	1	0.122495	0.0625759	0.050284	DeCODE	Q8WUD1	Borges et al.	valine	HMDB0000883	ENSG00000129472	RAB2B	FALSE
32839	MR-IVW LD	19254_125_GMPR_GMPR1	19254_125_GMPR_GMPR1	GCST90199627	n-alpha-acetylornithine	4	0.430732	0.213868	0.0440082	DeCODE	P36959	Chen et al.	n-alpha-acetylornithine	HMDB0003357	ENSG00000137198	GMPR	FALSE
32840	MR-IVW LD	19254_125_GMPR_GMPR1	19254_125_GMPR_GMPR1	GCST90199628	3-methylhistidine	4	0.255047	0.175866	0.146994	DeCODE	P36959	Chen et al.	3-methylhistidine	HMDB0000479	ENSG00000137198	GMPR	FALSE
32841	MR-IVW LD	19254_125_GMPR_GMPR1	19254_125_GMPR_GMPR1	GCST90199629	glycerophosphorylcholine (gpc)	4	0.174055	0.176713	0.324644	DeCODE	P36959	Chen et al.	glycerophosphorylcholine (gpc)	HMDB0000086	ENSG00000137198	GMPR	FALSE
32842	MR-IVW LD	19254_125_GMPR_GMPR1	19254_125_GMPR_GMPR1	GCST90199637	n-acetylglutamate	4	0.298669	0.181291	0.0994646	DeCODE	P36959	Chen et al.	n-acetylglutamate	HMDB0001138	ENSG00000137198	GMPR	FALSE
32843	MR-IVW LD	19254_125_GMPR_GMPR1	19254_125_GMPR_GMPR1	GCST90199651	docosahexaenoate (dha; 22:6n3)	4	0.364861	0.175988	0.0381523	DeCODE	P36959	Chen et al.	docosahexaenoate (dha; 22:6n3)	HMDB0002183	ENSG00000137198	GMPR	FALSE
32844	MR-IVW LD	19254_125_GMPR_GMPR1	19254_125_GMPR_GMPR1	GCST90199652	1-stearoyl-2-oleoyl-gps (18:0/18:1)	4	0.061246	0.178434	0.731417	DeCODE	P36959	Chen et al.	1-stearoyl-2-oleoyl-gps (18:0/18:1)	HMDB0010163	ENSG00000137198	GMPR	FALSE
32845	MR-IVW LD	19254_125_GMPR_GMPR1	19254_125_GMPR_GMPR1	GCST90199654	paraxanthine	4	-0.256854	0.180828	0.155481	DeCODE	P36959	Chen et al.	paraxanthine	HMDB0001860	ENSG00000137198	GMPR	FALSE
32846	MR-IVW LD	19254_125_GMPR_GMPR1	19254_125_GMPR_GMPR1	GCST90199665	n-acetylaspartate (naa)	4	0.111139	0.177406	0.531009	DeCODE	P36959	Chen et al.	n-acetylaspartate (naa)	HMDB0000812	ENSG00000137198	GMPR	FALSE
32847	MR-IVW LD	19254_125_GMPR_GMPR1	19254_125_GMPR_GMPR1	GCST90199666	palmitoylcarnitine (c16)	4	0.135513	0.176226	0.441912	DeCODE	P36959	Chen et al.	palmitoylcarnitine (c16)	HMDB0000222	ENSG00000137198	GMPR	FALSE
32848	MR-IVW LD	19254_125_GMPR_GMPR1	19254_125_GMPR_GMPR1	GCST90199669	acetylcarnitine (c2)	4	0.142329	0.17618	0.419172	DeCODE	P36959	Chen et al.	acetylcarnitine (c2)	HMDB0000201	ENSG00000137198	GMPR	FALSE
32849	MR-IVW LD	19254_125_GMPR_GMPR1	19254_125_GMPR_GMPR1	GCST90199673	dehydroepiandrosterone sulfate (dhea-s)	4	0.0565682	0.176542	0.748648	DeCODE	P36959	Chen et al.	dehydroepiandrosterone sulfate (dhea-s)	HMDB0001032	ENSG00000137198	GMPR	FALSE
32850	MR-IVW LD	19254_125_GMPR_GMPR1	19254_125_GMPR_GMPR1	GCST90199691	1-methylhistidine	4	0.286382	0.17656	0.1048	DeCODE	P36959	Chen et al.	1-methylhistidine	HMDB0000001	ENSG00000137198	GMPR	FALSE
32851	MR-IVW LD	19254_125_GMPR_GMPR1	19254_125_GMPR_GMPR1	GCST90199845	sphinganine-1-phosphate	4	0.0779012	0.17764	0.661	DeCODE	P36959	Chen et al.	sphinganine-1-phosphate	HMDB0001383	ENSG00000137198	GMPR	FALSE
32852	MR-IVW LD	19254_125_GMPR_GMPR1	19254_125_GMPR_GMPR1	GCST90199896	sulfate*	4	0.116249	0.176526	0.510193	DeCODE	P36959	Chen et al.	sulfate*	HMDB01448	ENSG00000137198	GMPR	FALSE
32853	MR-IVW LD	19254_125_GMPR_GMPR1	19254_125_GMPR_GMPR1	GCST90199972	sphingomyelin (d18:1/24:1, d18:2/24:0)*	4	0.00702036	0.176127	0.968205	DeCODE	P36959	Chen et al.	sphingomyelin (d18:1/24:1, d18:2/24:0)*	HMDB0012107	ENSG00000137198	GMPR	FALSE
32854	MR-IVW LD	19254_125_GMPR_GMPR1	19254_125_GMPR_GMPR1	GCST90200001	sphingomyelin (d18:1/20:0, d16:1/22:0)*	4	0.143541	0.176219	0.415326	DeCODE	P36959	Chen et al.	sphingomyelin (d18:1/20:0, d16:1/22:0)*	HMDB0012102	ENSG00000137198	GMPR	FALSE
32855	MR-IVW LD	19254_125_GMPR_GMPR1	19254_125_GMPR_GMPR1	GCST90200049	myristoyl dihydrosphingomyelin (d18:0/14:0)*	4	0.171821	0.176251	0.329628	DeCODE	P36959	Chen et al.	myristoyl dihydrosphingomyelin (d18:0/14:0)*	HMDB0012085	ENSG00000137198	GMPR	FALSE
32856	MR-IVW LD	19254_125_GMPR_GMPR1	19254_125_GMPR_GMPR1	GCST90200056	sphingomyelin (d18:0/18:0, d19:0/17:0)*	4	0.320715	0.176035	0.068472	DeCODE	P36959	Chen et al.	sphingomyelin (d18:0/18:0, d19:0/17:0)*	HMDB0012087	ENSG00000137198	GMPR	FALSE
32857	MR-IVW LD	19254_125_GMPR_GMPR1	19254_125_GMPR_GMPR1	GCST90200279	pantothenate	4	0.492777	0.176891	0.00534026	DeCODE	P36959	Chen et al.	pantothenate	HMDB0000210	ENSG00000137198	GMPR	FALSE
32858	MR-IVW LD	19254_125_GMPR_GMPR1	19254_125_GMPR_GMPR1	GCST90200281	phosphoethanolamine	4	0.145271	0.176279	0.409883	DeCODE	P36959	Chen et al.	phosphoethanolamine	HMDB0000224	ENSG00000137198	GMPR	FALSE
32859	MR-IVW LD	19254_125_GMPR_GMPR1	19254_125_GMPR_GMPR1	GCST90200283	3-ureidopropionate	4	0.234365	0.184381	0.203695	DeCODE	P36959	Chen et al.	3-ureidopropionate	HMDB0000026	ENSG00000137198	GMPR	FALSE
32860	MR-IVW LD	19254_125_GMPR_GMPR1	19254_125_GMPR_GMPR1	GCST90200291	sarcosine	4	0.212004	0.176589	0.229925	DeCODE	P36959	Chen et al.	sarcosine	HMDB0000271	ENSG00000137198	GMPR	FALSE
32861	MR-IVW LD	19254_125_GMPR_GMPR1	19254_125_GMPR_GMPR1	GCST90200292	trans-4-hydroxyproline	4	0.0143949	0.176291	0.934922	DeCODE	P36959	Chen et al.	trans-4-hydroxyproline	HMDB0000725	ENSG00000137198	GMPR	FALSE
32862	MR-IVW LD	19254_125_GMPR_GMPR1	19254_125_GMPR_GMPR1	GCST90200293	thyroxine	4	0.0526962	0.176183	0.764865	DeCODE	P36959	Chen et al.	thyroxine	HMDB0000248	ENSG00000137198	GMPR	FALSE
32863	MR-IVW LD	19254_125_GMPR_GMPR1	19254_125_GMPR_GMPR1	GCST90200296	methyl indole-3-acetate	4	0.459663	0.190945	0.0160705	DeCODE	P36959	Chen et al.	methyl indole-3-acetate	HMDB0029738	ENSG00000137198	GMPR	FALSE
32864	MR-IVW LD	19254_125_GMPR_GMPR1	19254_125_GMPR_GMPR1	GCST90200304	citrate	4	0.00908706	0.176202	0.95887	DeCODE	P36959	Chen et al.	citrate	HMDB0000094	ENSG00000137198	GMPR	FALSE
32865	MR-IVW LD	19254_125_GMPR_GMPR1	19254_125_GMPR_GMPR1	GCST90200306	butyrate/isobutyrate (4:0)	4	0.203545	0.178988	0.255455	DeCODE	P36959	Chen et al.	butyrate/isobutyrate (4:0)	HMDB0000039	ENSG00000137198	GMPR	FALSE
32866	MR-IVW LD	19254_125_GMPR_GMPR1	19254_125_GMPR_GMPR1	GCST90200314	n-acetylneuraminate	4	0.0288383	0.176849	0.870465	DeCODE	P36959	Chen et al.	n-acetylneuraminate	HMDB0000230	ENSG00000137198	GMPR	FALSE
32867	MR-IVW LD	19254_125_GMPR_GMPR1	19254_125_GMPR_GMPR1	GCST90200318	acetoacetate	4	0.112049	0.193028	0.561591	DeCODE	P36959	Chen et al.	acetoacetate	HMDB0000060	ENSG00000137198	GMPR	FALSE
32868	MR-IVW LD	19254_125_GMPR_GMPR1	19254_125_GMPR_GMPR1	GCST90200319	cys-gly, oxidized	4	0.334923	0.176225	0.0573623	DeCODE	P36959	Chen et al.	cys-gly, oxidized	HMDB0000078	ENSG00000137198	GMPR	FALSE
32869	MR-IVW LD	19254_125_GMPR_GMPR1	19254_125_GMPR_GMPR1	GCST90200321	cholate	4	0.00628851	0.180267	0.972172	DeCODE	P36959	Chen et al.	cholate	HMDB0000619	ENSG00000137198	GMPR	FALSE
32870	MR-IVW LD	19254_125_GMPR_GMPR1	19254_125_GMPR_GMPR1	GCST90200323	creatine	4	0.156544	0.175924	0.373551	DeCODE	P36959	Chen et al.	creatine	HMDB0000064	ENSG00000137198	GMPR	FALSE
32871	MR-IVW LD	19254_125_GMPR_GMPR1	19254_125_GMPR_GMPR1	GCST90200325	glycerol	4	0.0709441	0.175935	0.686772	DeCODE	P36959	Chen et al.	glycerol	HMDB0000131	ENSG00000137198	GMPR	FALSE
32872	MR-IVW LD	19254_125_GMPR_GMPR1	19254_125_GMPR_GMPR1	GCST90200327	choline	4	0.165536	0.176174	0.347416	DeCODE	P36959	Chen et al.	choline	HMDB0000097	ENSG00000137198	GMPR	FALSE
32873	MR-IVW LD	19254_125_GMPR_GMPR1	19254_125_GMPR_GMPR1	GCST90200335	stearoyl sphingomyelin (d18:1/18:0)	4	0.152693	0.176204	0.386178	DeCODE	P36959	Chen et al.	stearoyl sphingomyelin (d18:1/18:0)	HMDB0001348	ENSG00000137198	GMPR	FALSE
32874	MR-IVW LD	19254_125_GMPR_GMPR1	19254_125_GMPR_GMPR1	GCST90200336	n-palmitoyl-sphingosine (d18:1/16:0)	4	0.275687	0.176121	0.117507	DeCODE	P36959	Chen et al.	n-palmitoyl-sphingosine (d18:1/16:0)	HMDB0004949	ENSG00000137198	GMPR	FALSE
32875	MR-IVW LD	19254_125_GMPR_GMPR1	19254_125_GMPR_GMPR1	GCST90200337	taurochenodeoxycholate	4	-0.0263919	0.178488	0.88245	DeCODE	P36959	Chen et al.	taurochenodeoxycholate	HMDB0000951	ENSG00000137198	GMPR	FALSE
32876	MR-IVW LD	19254_125_GMPR_GMPR1	19254_125_GMPR_GMPR1	GCST90200341	n-stearoyl-sphingosine (d18:1/18:0)*	4	0.22546	0.176245	0.200813	DeCODE	P36959	Chen et al.	n-stearoyl-sphingosine (d18:1/18:0)*	HMDB0004950	ENSG00000137198	GMPR	FALSE
32877	MR-IVW LD	19254_125_GMPR_GMPR1	19254_125_GMPR_GMPR1	GCST90200345	s-adenosylhomocysteine (sah)	4	0.230026	0.204326	0.260259	DeCODE	P36959	Chen et al.	s-adenosylhomocysteine (sah)	HMDB00939	ENSG00000137198	GMPR	FALSE
32878	MR-IVW LD	19254_125_GMPR_GMPR1	19254_125_GMPR_GMPR1	GCST90200348	quinolinate	4	0.0942148	0.176813	0.594137	DeCODE	P36959	Chen et al.	quinolinate	HMDB0000232	ENSG00000137198	GMPR	FALSE
32879	MR-IVW LD	19254_125_GMPR_GMPR1	19254_125_GMPR_GMPR1	GCST90200349	eicosapentaenoate (epa; 20:5n3)	4	0.531626	0.176209	0.00255266	DeCODE	P36959	Chen et al.	eicosapentaenoate (epa; 20:5n3)	HMDB0001999	ENSG00000137198	GMPR	FALSE
32880	MR-IVW LD	19254_125_GMPR_GMPR1	19254_125_GMPR_GMPR1	GCST90200351	n-acetylputrescine	4	0.132874	0.176385	0.451259	DeCODE	P36959	Chen et al.	n-acetylputrescine	HMDB0002064	ENSG00000137198	GMPR	FALSE
32881	MR-IVW LD	19254_125_GMPR_GMPR1	19254_125_GMPR_GMPR1	GCST90200354	linoleate (18:2n6)	4	0.0293455	0.176204	0.86773	DeCODE	P36959	Chen et al.	linoleate (18:2n6)	HMDB0006270,HMDB0000673	ENSG00000137198	GMPR	FALSE
32882	MR-IVW LD	19254_125_GMPR_GMPR1	19254_125_GMPR_GMPR1	GCST90200355	adenosine 5'-diphosphate (adp)	4	0.0557944	0.235916	0.813044	DeCODE	P36959	Chen et al.	adenosine 5'-diphosphate (adp)	HMDB0001341	ENSG00000137198	GMPR	FALSE
32883	MR-IVW LD	19254_125_GMPR_GMPR1	19254_125_GMPR_GMPR1	GCST90200356	adenosine 5'-monophosphate (amp)	4	-0.00622068	0.176655	0.971909	DeCODE	P36959	Chen et al.	adenosine 5'-monophosphate (amp)	HMDB0000045	ENSG00000137198	GMPR	FALSE
32884	MR-IVW LD	19254_125_GMPR_GMPR1	19254_125_GMPR_GMPR1	GCST90200358	arachidonate (20:4n6)	4	0.239822	0.176072	0.173178	DeCODE	P36959	Chen et al.	arachidonate (20:4n6)	HMDB0001043	ENSG00000137198	GMPR	FALSE
32885	MR-IVW LD	19254_125_GMPR_GMPR1	19254_125_GMPR_GMPR1	GCST90200359	5-methylthioadenosine (mta)	4	0.322807	0.176728	0.0677626	DeCODE	P36959	Chen et al.	5-methylthioadenosine (mta)	HMDB0001173	ENSG00000137198	GMPR	FALSE
32886	MR-IVW LD	19254_125_GMPR_GMPR1	19254_125_GMPR_GMPR1	GCST90200361	beta-alanine	4	0.00134067	0.17778	0.993983	DeCODE	P36959	Chen et al.	beta-alanine	HMDB0000056	ENSG00000137198	GMPR	FALSE
32887	MR-IVW LD	19254_125_GMPR_GMPR1	19254_125_GMPR_GMPR1	GCST90200362	succinate	4	-0.111786	0.179678	0.533844	DeCODE	P36959	Chen et al.	succinate	HMDB0000254	ENSG00000137198	GMPR	FALSE
32888	MR-IVW LD	19254_125_GMPR_GMPR1	19254_125_GMPR_GMPR1	GCST90200363	choline phosphate	4	0.30888	0.176356	0.0798673	DeCODE	P36959	Chen et al.	choline phosphate	HMDB0001565	ENSG00000137198	GMPR	FALSE
32889	MR-IVW LD	19254_125_GMPR_GMPR1	19254_125_GMPR_GMPR1	GCST90200364	cysteinylglycine	4	-0.0565513	0.176694	0.748929	DeCODE	P36959	Chen et al.	cysteinylglycine	HMDB0000078	ENSG00000137198	GMPR	FALSE
32890	MR-IVW LD	19254_125_GMPR_GMPR1	19254_125_GMPR_GMPR1	GCST90200365	phenylpyruvate	4	0.222233	0.176401	0.207736	DeCODE	P36959	Chen et al.	phenylpyruvate	HMDB0000205	ENSG00000137198	GMPR	FALSE
32891	MR-IVW LD	19254_125_GMPR_GMPR1	19254_125_GMPR_GMPR1	GCST90200368	cholesterol	4	0.17295	0.176223	0.326384	DeCODE	P36959	Chen et al.	cholesterol	HMDB0000067	ENSG00000137198	GMPR	FALSE
32892	MR-IVW LD	19254_125_GMPR_GMPR1	19254_125_GMPR_GMPR1	GCST90200369	2-hydroxyphenylacetate	4	0.0948723	0.184118	0.606357	DeCODE	P36959	Chen et al.	2-hydroxyphenylacetate	HMDB0000669	ENSG00000137198	GMPR	FALSE
32893	MR-IVW LD	19254_125_GMPR_GMPR1	19254_125_GMPR_GMPR1	GCST90200370	aspartate	4	-0.0273287	0.176278	0.876796	DeCODE	P36959	Chen et al.	aspartate	HMDB0000191	ENSG00000137198	GMPR	FALSE
32894	MR-IVW LD	19254_125_GMPR_GMPR1	19254_125_GMPR_GMPR1	GCST90200372	arginine	4	0.0680623	0.176438	0.699677	DeCODE	P36959	Chen et al.	arginine	HMDB0000517	ENSG00000137198	GMPR	FALSE
32895	MR-IVW LD	19254_125_GMPR_GMPR1	19254_125_GMPR_GMPR1	GCST90200374	sphinganine	4	-0.0355777	0.185798	0.848145	DeCODE	P36959	Chen et al.	sphinganine	HMDB0000269	ENSG00000137198	GMPR	FALSE
32896	MR-IVW LD	19254_125_GMPR_GMPR1	19254_125_GMPR_GMPR1	GCST90200376	flavin adenine dinucleotide (fad)	4	0.0472973	0.202443	0.81527	DeCODE	P36959	Chen et al.	flavin adenine dinucleotide (fad)	HMDB0001248	ENSG00000137198	GMPR	FALSE
32897	MR-IVW LD	19254_125_GMPR_GMPR1	19254_125_GMPR_GMPR1	GCST90200377	histidine	4	0.114998	0.176601	0.514934	DeCODE	P36959	Chen et al.	histidine	HMDB0000177	ENSG00000137198	GMPR	FALSE
32898	MR-IVW LD	19254_125_GMPR_GMPR1	19254_125_GMPR_GMPR1	GCST90200378	cortisol	4	-0.0952676	0.176922	0.590251	DeCODE	P36959	Chen et al.	cortisol	HMDB0000063	ENSG00000137198	GMPR	FALSE
32899	MR-IVW LD	19254_125_GMPR_GMPR1	19254_125_GMPR_GMPR1	GCST90200379	hypotaurine	4	0.194654	0.176712	0.270664	DeCODE	P36959	Chen et al.	hypotaurine	HMDB0000965	ENSG00000137198	GMPR	FALSE
32900	MR-IVW LD	19254_125_GMPR_GMPR1	19254_125_GMPR_GMPR1	GCST90200382	cystine	4	0.154099	0.177093	0.384214	DeCODE	P36959	Chen et al.	cystine	HMDB0000192	ENSG00000137198	GMPR	FALSE
32901	MR-IVW LD	19254_125_GMPR_GMPR1	19254_125_GMPR_GMPR1	GCST90200383	cystathionine	4	0.22374	0.178885	0.211026	DeCODE	P36959	Chen et al.	cystathionine	HMDB0000099	ENSG00000137198	GMPR	FALSE
32902	MR-IVW LD	19254_125_GMPR_GMPR1	19254_125_GMPR_GMPR1	GCST90200384	guanidinoacetate	4	-0.192663	0.176435	0.274842	DeCODE	P36959	Chen et al.	guanidinoacetate	HMDB0000128	ENSG00000137198	GMPR	FALSE
32903	MR-IVW LD	19254_125_GMPR_GMPR1	19254_125_GMPR_GMPR1	GCST90200385	sphingosine	4	0.0909116	0.179239	0.612009	DeCODE	P36959	Chen et al.	sphingosine	HMDB0000252	ENSG00000137198	GMPR	FALSE
32904	MR-IVW LD	19254_125_GMPR_GMPR1	19254_125_GMPR_GMPR1	GCST90200390	stearate (18:0)	4	0.165019	0.176076	0.348653	DeCODE	P36959	Chen et al.	stearate (18:0)	HMDB0000827	ENSG00000137198	GMPR	FALSE
32905	MR-IVW LD	19254_125_GMPR_GMPR1	19254_125_GMPR_GMPR1	GCST90200391	methionine	4	0.0143377	0.176609	0.935296	DeCODE	P36959	Chen et al.	methionine	HMDB0000696	ENSG00000137198	GMPR	FALSE
32906	MR-IVW LD	19254_125_GMPR_GMPR1	19254_125_GMPR_GMPR1	GCST90200392	orotate	4	-0.119797	0.177621	0.500024	DeCODE	P36959	Chen et al.	orotate	HMDB0000226	ENSG00000137198	GMPR	FALSE
32907	MR-IVW LD	19254_125_GMPR_GMPR1	19254_125_GMPR_GMPR1	GCST90200393	phosphate	4	0.00705971	0.176345	0.968066	DeCODE	P36959	Chen et al.	phosphate	HMDB0001429	ENSG00000137198	GMPR	FALSE
32908	MR-IVW LD	19254_125_GMPR_GMPR1	19254_125_GMPR_GMPR1	GCST90200394	inosine	4	-0.0696829	0.227826	0.759711	DeCODE	P36959	Chen et al.	inosine	HMDB0000195	ENSG00000137198	GMPR	FALSE
32909	MR-IVW LD	19254_125_GMPR_GMPR1	19254_125_GMPR_GMPR1	GCST90200395	inosine 5'-monophosphate (imp)	4	0.136222	0.235121	0.562339	DeCODE	P36959	Chen et al.	inosine 5'-monophosphate (imp)	HMDB0000175	ENSG00000137198	GMPR	TRUE
32910	MR-IVW LD	19254_125_GMPR_GMPR1	19254_125_GMPR_GMPR1	GCST90200396	phenylalanine	4	0.256901	0.176536	0.145605	DeCODE	P36959	Chen et al.	phenylalanine	HMDB0000159	ENSG00000137198	GMPR	FALSE
32911	MR-IVW LD	19254_125_GMPR_GMPR1	19254_125_GMPR_GMPR1	GCST90200397	palmitate (16:0)	4	0.0729526	0.176107	0.67869	DeCODE	P36959	Chen et al.	palmitate (16:0)	HMDB0000220	ENSG00000137198	GMPR	FALSE
32912	MR-IVW LD	19254_125_GMPR_GMPR1	19254_125_GMPR_GMPR1	GCST90200400	nicotinamide	4	0.206534	0.17782	0.245447	DeCODE	P36959	Chen et al.	nicotinamide	HMDB0001406	ENSG00000137198	GMPR	FALSE
32913	MR-IVW LD	19254_125_GMPR_GMPR1	19254_125_GMPR_GMPR1	GCST90200401	myo-inositol	4	0.221697	0.176913	0.210155	DeCODE	P36959	Chen et al.	myo-inositol	HMDB0000211	ENSG00000137198	GMPR	FALSE
32914	MR-IVW LD	19254_125_GMPR_GMPR1	19254_125_GMPR_GMPR1	GCST90200403	citrulline	4	0.0965161	0.177305	0.586199	DeCODE	P36959	Chen et al.	citrulline	HMDB0000904	ENSG00000137198	GMPR	FALSE
32915	MR-IVW LD	19254_125_GMPR_GMPR1	19254_125_GMPR_GMPR1	GCST90200404	ornithine	4	0.273091	0.176248	0.12127	DeCODE	P36959	Chen et al.	ornithine	HMDB0000214	ENSG00000137198	GMPR	FALSE
32916	MR-IVW LD	19254_125_GMPR_GMPR1	19254_125_GMPR_GMPR1	GCST90200405	retinol (vitamin a)	4	0.354005	0.176333	0.0446862	DeCODE	P36959	Chen et al.	retinol (vitamin a)	HMDB0000305	ENSG00000137198	GMPR	FALSE
32917	MR-IVW LD	19254_125_GMPR_GMPR1	19254_125_GMPR_GMPR1	GCST90200406	1-methylnicotinamide	4	0.226804	0.17691	0.199831	DeCODE	P36959	Chen et al.	1-methylnicotinamide	HMDB0000699	ENSG00000137198	GMPR	FALSE
32918	MR-IVW LD	19254_125_GMPR_GMPR1	19254_125_GMPR_GMPR1	GCST90200407	uridine	4	0.355885	0.176264	0.0434833	DeCODE	P36959	Chen et al.	uridine	HMDB0000296	ENSG00000137198	GMPR	FALSE
32919	MR-IVW LD	19254_125_GMPR_GMPR1	19254_125_GMPR_GMPR1	GCST90200410	phytanate	4	0.196811	0.17659	0.265063	DeCODE	P36959	Chen et al.	phytanate	HMDB0000801	ENSG00000137198	GMPR	FALSE
32920	MR-IVW LD	19254_125_GMPR_GMPR1	19254_125_GMPR_GMPR1	GCST90200412	glutamate	4	-0.0472366	0.175915	0.788299	DeCODE	P36959	Chen et al.	glutamate	HMDB0000148	ENSG00000137198	GMPR	FALSE
32921	MR-IVW LD	19254_125_GMPR_GMPR1	19254_125_GMPR_GMPR1	GCST90200413	2'-deoxyuridine	4	0.219896	0.179991	0.221818	DeCODE	P36959	Chen et al.	2'-deoxyuridine	HMDB0000012	ENSG00000137198	GMPR	FALSE
32922	MR-IVW LD	19254_125_GMPR_GMPR1	19254_125_GMPR_GMPR1	GCST90200415	serine	4	-0.188909	0.176083	0.28334	DeCODE	P36959	Chen et al.	serine	HMDB0000187	ENSG00000137198	GMPR	FALSE
32923	MR-IVW LD	19254_125_GMPR_GMPR1	19254_125_GMPR_GMPR1	GCST90200417	urea	4	0.510236	0.176415	0.00382499	DeCODE	P36959	Chen et al.	urea	HMDB0000294	ENSG00000137198	GMPR	FALSE
32924	MR-IVW LD	19254_125_GMPR_GMPR1	19254_125_GMPR_GMPR1	GCST90200418	pyridoxal	4	0.507883	0.17879	0.00450186	DeCODE	P36959	Chen et al.	pyridoxal	HMDB0001545	ENSG00000137198	GMPR	FALSE
32925	MR-IVW LD	19254_125_GMPR_GMPR1	19254_125_GMPR_GMPR1	GCST90200419	glutamine	4	-0.210765	0.176275	0.23183	DeCODE	P36959	Chen et al.	glutamine	HMDB0000641	ENSG00000137198	GMPR	FALSE
32926	MR-IVW LD	19254_125_GMPR_GMPR1	19254_125_GMPR_GMPR1	GCST90200422	serotonin	4	-0.161018	0.184941	0.383948	DeCODE	P36959	Chen et al.	serotonin	HMDB0000259	ENSG00000137198	GMPR	FALSE
32927	MR-IVW LD	19254_125_GMPR_GMPR1	19254_125_GMPR_GMPR1	GCST90200423	spermidine	4	0.139184	0.18682	0.456261	DeCODE	P36959	Chen et al.	spermidine	HMDB0001257	ENSG00000137198	GMPR	FALSE
32928	MR-IVW LD	19254_125_GMPR_GMPR1	19254_125_GMPR_GMPR1	GCST90200427	tyrosine	4	0.251732	0.176282	0.153289	DeCODE	P36959	Chen et al.	tyrosine	HMDB0000158	ENSG00000137198	GMPR	FALSE
32929	MR-IVW LD	19254_125_GMPR_GMPR1	19254_125_GMPR_GMPR1	GCST90200429	cytidine	4	-0.074243	0.182981	0.684933	DeCODE	P36959	Chen et al.	cytidine	HMDB0000089	ENSG00000137198	GMPR	FALSE
32930	MR-IVW LD	19254_125_GMPR_GMPR1	19254_125_GMPR_GMPR1	GCST90200430	pyruvate	4	0.0268609	0.176212	0.878844	DeCODE	P36959	Chen et al.	pyruvate	HMDB0000243	ENSG00000137198	GMPR	FALSE
32931	MR-IVW LD	19254_125_GMPR_GMPR1	19254_125_GMPR_GMPR1	GCST90200431	alanine	4	0.356531	0.176139	0.0429553	DeCODE	P36959	Chen et al.	alanine	HMDB0000161	ENSG00000137198	GMPR	FALSE
32932	MR-IVW LD	19254_125_GMPR_GMPR1	19254_125_GMPR_GMPR1	GCST90200432	threonine	4	-0.0957012	0.176365	0.587384	DeCODE	P36959	Chen et al.	threonine	HMDB0000167	ENSG00000137198	GMPR	FALSE
32933	MR-IVW LD	19254_125_GMPR_GMPR1	19254_125_GMPR_GMPR1	GCST90200437	fructose	4	-0.187348	0.177524	0.29127	DeCODE	P36959	Chen et al.	fructose	HMDB0000660	ENSG00000137198	GMPR	FALSE
32934	MR-IVW LD	19254_125_GMPR_GMPR1	19254_125_GMPR_GMPR1	GCST90200438	alpha-ketobutyrate	4	0.398137	0.176913	0.0244193	DeCODE	P36959	Chen et al.	alpha-ketobutyrate	HMDB0000005	ENSG00000137198	GMPR	FALSE
32935	MR-IVW LD	19254_125_GMPR_GMPR1	19254_125_GMPR_GMPR1	GCST90200439	cysteine	4	-0.0230307	0.176667	0.89628	DeCODE	P36959	Chen et al.	cysteine	HMDB0000574	ENSG00000137198	GMPR	FALSE
32936	MR-IVW LD	19254_125_GMPR_GMPR1	19254_125_GMPR_GMPR1	GCST90200440	glucose	4	0.00176363	0.177676	0.99208	DeCODE	P36959	Chen et al.	glucose	HMDB0000122	ENSG00000137198	GMPR	FALSE
32937	MR-IVW LD	19254_125_GMPR_GMPR1	19254_125_GMPR_GMPR1	GCST90200441	tryptophan	4	0.340482	0.176462	0.0536696	DeCODE	P36959	Chen et al.	tryptophan	HMDB0000929	ENSG00000137198	GMPR	FALSE
32938	MR-IVW LD	19254_125_GMPR_GMPR1	19254_125_GMPR_GMPR1	GCST90200442	valine	4	0.282878	0.176336	0.10867	DeCODE	P36959	Chen et al.	valine	HMDB0000883	ENSG00000137198	GMPR	FALSE
32939	MR-IVW LD	19254_125_GMPR_GMPR1	19254_125_GMPR_GMPR1	GCST90200444	dihydroorotate	4	0.268003	0.176892	0.129757	DeCODE	P36959	Chen et al.	dihydroorotate	HMDB03349	ENSG00000137198	GMPR	FALSE
32940	MR-IVW LD	19254_125_GMPR_GMPR1	19254_125_GMPR_GMPR1	GCST90200447	maltose	4	-0.231246	0.200936	0.249796	DeCODE	P36959	Chen et al.	maltose	HMDB0000163	ENSG00000137198	GMPR	FALSE
32941	MR-IVW LD	19254_125_GMPR_GMPR1	19254_125_GMPR_GMPR1	GCST90200452	asparagine	4	-0.0604579	0.176364	0.731747	DeCODE	P36959	Chen et al.	asparagine	HMDB0000168	ENSG00000137198	GMPR	FALSE
32942	MR-IVW LD	19254_125_GMPR_GMPR1	19254_125_GMPR_GMPR1	GCST90200455	alpha-ketoglutarate	4	-0.111105	0.176715	0.529529	DeCODE	P36959	Chen et al.	alpha-ketoglutarate	HMDB0000208	ENSG00000137198	GMPR	FALSE
32943	MR-IVW LD	19254_125_GMPR_GMPR1	19254_125_GMPR_GMPR1	GCST90200680	5-acetylamino-6-formylamino-3-methyluracil	4	0.169835	0.183696	0.355204	DeCODE	P36959	Chen et al.	5-acetylamino-6-formylamino-3-methyluracil	HMDB0011105	ENSG00000137198	GMPR	FALSE
32944	MR-IVW LD	19254_125_GMPR_GMPR1	19254_125_GMPR_GMPR1	GCST90200684	n-acetyl-aspartyl-glutamate (naag)	4	-0.185636	0.182438	0.3089	DeCODE	P36959	Chen et al.	n-acetyl-aspartyl-glutamate (naag)	HMDB0001067	ENSG00000137198	GMPR	FALSE
32945	MR-IVW LD	19254_125_GMPR_GMPR1	19254_125_GMPR_GMPR1	GCST90200687	bilirubin (e,z or z,e)*	4	0.377098	0.176423	0.0325607	DeCODE	P36959	Chen et al.	bilirubin (e,z or z,e)*	HMDB0000488	ENSG00000137198	GMPR	FALSE
32946	MR-IVW LD	19254_125_GMPR_GMPR1	19254_125_GMPR_GMPR1	GCST90200691	n-delta-acetylornithine	4	-0.0555339	0.176208	0.75264	DeCODE	P36959	Chen et al.	n-delta-acetylornithine	HMDB0003357	ENSG00000137198	GMPR	FALSE
32947	MR-IVW LD	19254_125_GMPR_GMPR1	19254_125_GMPR_GMPR1	GCST90200704	bilirubin (z,z)	4	0.183986	0.176193	0.296379	DeCODE	P36959	Chen et al.	bilirubin (z,z)	HMDB0000054	ENSG00000137198	GMPR	FALSE
32948	MR-IVW LD	19254_125_GMPR_GMPR1	19254_125_GMPR_GMPR1	GCST90200706	biliverdin	4	0.0319294	0.176184	0.856189	DeCODE	P36959	Chen et al.	biliverdin	HMDB0001008	ENSG00000137198	GMPR	FALSE
32949	MR-IVW LD	19254_125_GMPR_GMPR1	19254_125_GMPR_GMPR1	GCST90200707	glycine	4	-0.330542	0.176153	0.0605931	DeCODE	P36959	Chen et al.	glycine	HMDB0000123	ENSG00000137198	GMPR	FALSE
32950	MR-IVW LD	19254_125_GMPR_GMPR1	19254_125_GMPR_GMPR1	M00053	glutamine	2	-0.0108411	0.0164372	0.509542	DeCODE	P36959	Shin et al.	glutamine	HMDB0000641	ENSG00000137198	GMPR	FALSE
32951	MR-IVW LD	19254_125_GMPR_GMPR1	19254_125_GMPR_GMPR1	M00054	tryptophan	2	-0.00746567	0.0164553	0.650049	DeCODE	P36959	Shin et al.	tryptophan	HMDB0000929	ENSG00000137198	GMPR	FALSE
32952	MR-IVW LD	19254_125_GMPR_GMPR1	19254_125_GMPR_GMPR1	M00059	histidine	2	-0.017181	0.0164557	0.29645	DeCODE	P36959	Shin et al.	histidine	HMDB0000177	ENSG00000137198	GMPR	FALSE
32953	MR-IVW LD	19254_125_GMPR_GMPR1	19254_125_GMPR_GMPR1	M00063	cholesterol	2	0.000520065	0.0164439	0.97477	DeCODE	P36959	Shin et al.	cholesterol	HMDB0000067	ENSG00000137198	GMPR	FALSE
32954	MR-IVW LD	19254_125_GMPR_GMPR1	19254_125_GMPR_GMPR1	M00064	phenylalanine	2	0.0180959	0.0164574	0.271524	DeCODE	P36959	Shin et al.	phenylalanine	HMDB0000159	ENSG00000137198	GMPR	FALSE
32955	MR-IVW LD	19254_125_GMPR_GMPR1	19254_125_GMPR_GMPR1	M00555	adenosine	2	0.00667111	0.0164657	0.685366	DeCODE	P36959	Shin et al.	adenosine	HMDB0000050	ENSG00000137198	GMPR	FALSE
32956	MR-IVW LD	19254_125_GMPR_GMPR1	19254_125_GMPR_GMPR1	M00577	fructose	2	-0.00721881	0.016481	0.66138	DeCODE	P36959	Shin et al.	fructose	HMDB0000660	ENSG00000137198	GMPR	FALSE
32957	MR-IVW LD	19254_125_GMPR_GMPR1	19254_125_GMPR_GMPR1	M00599	pyruvate	2	0.0115368	0.0165893	0.48678	DeCODE	P36959	Shin et al.	pyruvate	HMDB0000243	ENSG00000137198	GMPR	FALSE
32958	MR-IVW LD	19254_125_GMPR_GMPR1	19254_125_GMPR_GMPR1	M00606	uridine	2	0.0126833	0.0164573	0.440897	DeCODE	P36959	Shin et al.	uridine	HMDB0000296	ENSG00000137198	GMPR	FALSE
32959	MR-IVW LD	19254_125_GMPR_GMPR1	19254_125_GMPR_GMPR1	M01105	linoleate (18:2n6)	2	0.0107996	0.0164798	0.512259	DeCODE	P36959	Shin et al.	linoleate (18:2n6)	HMDB0006270,HMDB0000673	ENSG00000137198	GMPR	FALSE
32960	MR-IVW LD	19254_125_GMPR_GMPR1	19254_125_GMPR_GMPR1	M01110	arachidonate (20:4n6)	2	0.00421911	0.0164426	0.79749	DeCODE	P36959	Shin et al.	arachidonate (20:4n6)	HMDB0001043	ENSG00000137198	GMPR	FALSE
32961	MR-IVW LD	19254_125_GMPR_GMPR1	19254_125_GMPR_GMPR1	M01123	inosine	2	0.00999717	0.0274709	0.715919	DeCODE	P36959	Shin et al.	inosine	HMDB0000195	ENSG00000137198	GMPR	FALSE
32962	MR-IVW LD	19254_125_GMPR_GMPR1	19254_125_GMPR_GMPR1	M01284	threonine	2	0.00213289	0.0187139	0.909259	DeCODE	P36959	Shin et al.	threonine	HMDB0000167	ENSG00000137198	GMPR	FALSE
32963	MR-IVW LD	19254_125_GMPR_GMPR1	19254_125_GMPR_GMPR1	M01299	tyrosine	2	-0.00424526	0.0164526	0.796384	DeCODE	P36959	Shin et al.	tyrosine	HMDB0000158	ENSG00000137198	GMPR	FALSE
32964	MR-IVW LD	19254_125_GMPR_GMPR1	19254_125_GMPR_GMPR1	M01302	methionine	2	-0.0160781	0.0164631	0.328761	DeCODE	P36959	Shin et al.	methionine	HMDB0000696	ENSG00000137198	GMPR	FALSE
32965	MR-IVW LD	19254_125_GMPR_GMPR1	19254_125_GMPR_GMPR1	M01336	palmitate (16:0)	2	0.0138084	0.016459	0.401495	DeCODE	P36959	Shin et al.	palmitate (16:0)	HMDB0000220	ENSG00000137198	GMPR	FALSE
32966	MR-IVW LD	19254_125_GMPR_GMPR1	19254_125_GMPR_GMPR1	M01358	stearate (18:0)	2	0.0238956	0.0164552	0.146457	DeCODE	P36959	Shin et al.	stearate (18:0)	HMDB0000827	ENSG00000137198	GMPR	FALSE
32967	MR-IVW LD	19254_125_GMPR_GMPR1	19254_125_GMPR_GMPR1	M01493	ornithine	2	0.00956853	0.0165096	0.562202	DeCODE	P36959	Shin et al.	ornithine	HMDB0000214	ENSG00000137198	GMPR	FALSE
32968	MR-IVW LD	19254_125_GMPR_GMPR1	19254_125_GMPR_GMPR1	M01508	pantothenate	2	-0.0215796	0.0166774	0.195684	DeCODE	P36959	Shin et al.	pantothenate	HMDB0000210	ENSG00000137198	GMPR	FALSE
32969	MR-IVW LD	19254_125_GMPR_GMPR1	19254_125_GMPR_GMPR1	M01564	citrate	2	-0.000791614	0.0164459	0.961609	DeCODE	P36959	Shin et al.	citrate	HMDB0000094	ENSG00000137198	GMPR	FALSE
32970	MR-IVW LD	19254_125_GMPR_GMPR1	19254_125_GMPR_GMPR1	M01638	arginine	2	-0.0108015	0.0167431	0.518844	DeCODE	P36959	Shin et al.	arginine	HMDB0000517	ENSG00000137198	GMPR	FALSE
32971	MR-IVW LD	19254_125_GMPR_GMPR1	19254_125_GMPR_GMPR1	M01640	ascorbate (vitamin c)	2	-0.0636841	0.0310584	0.0403189	DeCODE	P36959	Shin et al.	ascorbate (vitamin c)	HMDB0000044	ENSG00000137198	GMPR	FALSE
32972	MR-IVW LD	19254_125_GMPR_GMPR1	19254_125_GMPR_GMPR1	M01649	valine	2	-0.00180099	0.0164519	0.91283	DeCODE	P36959	Shin et al.	valine	HMDB0000883	ENSG00000137198	GMPR	FALSE
32973	MR-IVW LD	19254_125_GMPR_GMPR1	19254_125_GMPR_GMPR1	M01670	urea	2	-0.0127779	0.0164629	0.437652	DeCODE	P36959	Shin et al.	urea	HMDB0000294	ENSG00000137198	GMPR	FALSE
32974	MR-IVW LD	19254_125_GMPR_GMPR1	19254_125_GMPR_GMPR1	M01712	cortisol	2	-0.0130035	0.0164652	0.42967	DeCODE	P36959	Shin et al.	cortisol	HMDB0000063	ENSG00000137198	GMPR	FALSE
32975	MR-IVW LD	19254_125_GMPR_GMPR1	19254_125_GMPR_GMPR1	M01827	riboflavin (vitamin b2)	2	0.0517156	0.0357472	0.14798	DeCODE	P36959	Shin et al.	riboflavin (vitamin b2)	HMDB0000244	ENSG00000137198	GMPR	FALSE
32976	MR-IVW LD	19254_125_GMPR_GMPR1	19254_125_GMPR_GMPR1	M02132	citrulline	2	-0.0133903	0.0164895	0.416762	DeCODE	P36959	Shin et al.	citrulline	HMDB0000904	ENSG00000137198	GMPR	FALSE
32977	MR-IVW LD	19254_125_GMPR_GMPR1	19254_125_GMPR_GMPR1	M02137	biliverdin	2	0.0115659	0.0178482	0.516975	DeCODE	P36959	Shin et al.	biliverdin	HMDB0001008	ENSG00000137198	GMPR	FALSE
32978	MR-IVW LD	19254_125_GMPR_GMPR1	19254_125_GMPR_GMPR1	M02342	serotonin (5ht)	2	-0.00900553	0.0185451	0.627249	DeCODE	P36959	Shin et al.	serotonin (5ht)	HMDB0000259	ENSG00000137198	GMPR	FALSE
32979	MR-IVW LD	19254_125_GMPR_GMPR1	19254_125_GMPR_GMPR1	M03147	xanthine	2	0.0153443	0.0174848	0.38017	DeCODE	P36959	Shin et al.	xanthine	HMDB0000292	ENSG00000137198	GMPR	FALSE
32980	MR-IVW LD	19254_125_GMPR_GMPR1	19254_125_GMPR_GMPR1	M11438	phosphate	2	-7.06292e-05	0.0164719	0.996579	DeCODE	P36959	Shin et al.	phosphate	HMDB0001429	ENSG00000137198	GMPR	FALSE
32981	MR-IVW LD	19254_125_GMPR_GMPR1	19254_125_GMPR_GMPR1	M15122	glycerol	2	-0.000963349	0.0164592	0.953327	DeCODE	P36959	Shin et al.	glycerol	HMDB0000131	ENSG00000137198	GMPR	FALSE
32982	MR-IVW LD	19254_125_GMPR_GMPR1	19254_125_GMPR_GMPR1	M15488	acetylphosphate	2	0.00667111	0.0164657	0.685366	DeCODE	P36959	Shin et al.	acetylphosphate	HMDB0001494	ENSG00000137198	GMPR	FALSE
32983	MR-IVW LD	19254_125_GMPR_GMPR1	19254_125_GMPR_GMPR1	M15506	choline	2	0.00192892	0.0165065	0.906973	DeCODE	P36959	Shin et al.	choline	HMDB0000097	ENSG00000137198	GMPR	FALSE
32984	MR-IVW LD	19254_125_GMPR_GMPR1	19254_125_GMPR_GMPR1	M15630	n-acetylornithine	2	-0.02565	0.0166937	0.124416	DeCODE	P36959	Shin et al.	n-acetylornithine	HMDB0003357	ENSG00000137198	GMPR	FALSE
32985	MR-IVW LD	19254_125_GMPR_GMPR1	19254_125_GMPR_GMPR1	M15677	3-methylhistidine	2	-0.0176595	0.0190243	0.35327	DeCODE	P36959	Shin et al.	3-methylhistidine	HMDB0000479	ENSG00000137198	GMPR	FALSE
32986	MR-IVW LD	19254_125_GMPR_GMPR1	19254_125_GMPR_GMPR1	M15990	glycerophosphorylcholine (gpc)	2	0.00884621	0.0171368	0.605706	DeCODE	P36959	Shin et al.	glycerophosphorylcholine (gpc)	HMDB0000086	ENSG00000137198	GMPR	FALSE
32987	MR-IVW LD	19254_125_GMPR_GMPR1	19254_125_GMPR_GMPR1	M15996	aspartate	2	-0.00549431	0.0165395	0.739743	DeCODE	P36959	Shin et al.	aspartate	HMDB0000191	ENSG00000137198	GMPR	FALSE
32988	MR-IVW LD	19254_125_GMPR_GMPR1	19254_125_GMPR_GMPR1	M18254	paraxanthine	2	0.0426716	0.0167096	0.0106579	DeCODE	P36959	Shin et al.	paraxanthine	HMDB0001860	ENSG00000137198	GMPR	FALSE
32989	MR-IVW LD	19254_125_GMPR_GMPR1	19254_125_GMPR_GMPR1	M18467	eicosapentaenoate (epa; 20:5n3)	2	-0.0136042	0.0164422	0.408014	DeCODE	P36959	Shin et al.	eicosapentaenoate (epa; 20:5n3)	HMDB0001999	ENSG00000137198	GMPR	FALSE
32990	MR-IVW LD	19254_125_GMPR_GMPR1	19254_125_GMPR_GMPR1	M18474	estrone 3-sulfate	2	0.0091412	0.0465891	0.844447	DeCODE	P36959	Shin et al.	estrone 3-sulfate	HMDB0001425	ENSG00000137198	GMPR	FALSE
32991	MR-IVW LD	19254_125_GMPR_GMPR1	19254_125_GMPR_GMPR1	M18494	taurochenodeoxycholate	2	-0.00181508	0.0192474	0.924869	DeCODE	P36959	Shin et al.	taurochenodeoxycholate	HMDB0000951	ENSG00000137198	GMPR	FALSE
32992	MR-IVW LD	19254_125_GMPR_GMPR1	19254_125_GMPR_GMPR1	M19323	docosahexaenoate (dha; 22:6n3)	2	0.00330153	0.0164404	0.840841	DeCODE	P36959	Shin et al.	docosahexaenoate (dha; 22:6n3)	HMDB0002183	ENSG00000137198	GMPR	FALSE
32993	MR-IVW LD	19254_125_GMPR_GMPR1	19254_125_GMPR_GMPR1	M19934	myo-inositol	2	0.00261028	0.0164557	0.873965	DeCODE	P36959	Shin et al.	myo-inositol	HMDB0000211	ENSG00000137198	GMPR	FALSE
32994	MR-IVW LD	19254_125_GMPR_GMPR1	19254_125_GMPR_GMPR1	M20489	glucose	2	-0.00496366	0.0164882	0.763382	DeCODE	P36959	Shin et al.	glucose	HMDB0000122	ENSG00000137198	GMPR	FALSE
32995	MR-IVW LD	19254_125_GMPR_GMPR1	19254_125_GMPR_GMPR1	M21044	2-hydroxybutyrate (ahb)	2	0.0115497	0.0164427	0.482417	DeCODE	P36959	Shin et al.	2-hydroxybutyrate (ahb)	HMDB0000008	ENSG00000137198	GMPR	FALSE
32996	MR-IVW LD	19254_125_GMPR_GMPR1	19254_125_GMPR_GMPR1	M22189	palmitoylcarnitine (c16)	2	0.00331803	0.0165646	0.841239	DeCODE	P36959	Shin et al.	palmitoylcarnitine (c16)	HMDB0000222	ENSG00000137198	GMPR	FALSE
32997	MR-IVW LD	19254_125_GMPR_GMPR1	19254_125_GMPR_GMPR1	M22842	cholate	2	-0.0150089	0.0188599	0.426143	DeCODE	P36959	Shin et al.	cholate	HMDB0000619	ENSG00000137198	GMPR	FALSE
32998	MR-IVW LD	19254_125_GMPR_GMPR1	19254_125_GMPR_GMPR1	M27716	bilirubin (z,z)	2	0.00878574	0.0176508	0.618659	DeCODE	P36959	Shin et al.	bilirubin (z,z)	HMDB0000054	ENSG00000137198	GMPR	FALSE
32999	MR-IVW LD	19254_125_GMPR_GMPR1	19254_125_GMPR_GMPR1	M27718	creatine	2	-0.00548725	0.0164359	0.738487	DeCODE	P36959	Shin et al.	creatine	HMDB0000064	ENSG00000137198	GMPR	FALSE
33000	MR-IVW LD	19254_125_GMPR_GMPR1	19254_125_GMPR_GMPR1	M31453	cysteine	2	0.0207315	0.016566	0.21077	DeCODE	P36959	Shin et al.	cysteine	HMDB0000574	ENSG00000137198	GMPR	FALSE
33001	MR-IVW LD	19254_125_GMPR_GMPR1	19254_125_GMPR_GMPR1	M31454	cystine	2	-0.00614787	0.0316927	0.846188	DeCODE	P36959	Shin et al.	cystine	HMDB0000192	ENSG00000137198	GMPR	FALSE
33002	MR-IVW LD	19254_125_GMPR_GMPR1	19254_125_GMPR_GMPR1	M32198	acetylcarnitine (c2)	2	0.012716	0.0164546	0.439646	DeCODE	P36959	Shin et al.	acetylcarnitine (c2)	HMDB0000201	ENSG00000137198	GMPR	FALSE
33003	MR-IVW LD	19254_125_GMPR_GMPR1	19254_125_GMPR_GMPR1	M32315	serine	2	0.0150527	0.0164618	0.360504	DeCODE	P36959	Shin et al.	serine	HMDB0000187	ENSG00000137198	GMPR	FALSE
33004	MR-IVW LD	19254_125_GMPR_GMPR1	19254_125_GMPR_GMPR1	M32319	trans-4-hydroxyproline	2	-0.00852757	0.0164549	0.604293	DeCODE	P36959	Shin et al.	trans-4-hydroxyproline	HMDB0000725	ENSG00000137198	GMPR	FALSE
33005	MR-IVW LD	19254_125_GMPR_GMPR1	19254_125_GMPR_GMPR1	M32322	glutamate	2	0.0086121	0.0164539	0.60069	DeCODE	P36959	Shin et al.	glutamate	HMDB0000148	ENSG00000137198	GMPR	FALSE
33006	MR-IVW LD	19254_125_GMPR_GMPR1	19254_125_GMPR_GMPR1	M32338	glycine	2	-0.00261591	0.016455	0.87369	DeCODE	P36959	Shin et al.	glycine	HMDB0000123	ENSG00000137198	GMPR	FALSE
33007	MR-IVW LD	19254_125_GMPR_GMPR1	19254_125_GMPR_GMPR1	M32339	alanine	2	0.00224959	0.0164684	0.891347	DeCODE	P36959	Shin et al.	alanine	HMDB0000161	ENSG00000137198	GMPR	FALSE
33008	MR-IVW LD	19254_125_GMPR_GMPR1	19254_125_GMPR_GMPR1	M32425	dehydroepiandrosterone sulfate (dhea-s)	2	-0.00561467	0.0164663	0.733119	DeCODE	P36959	Shin et al.	dehydroepiandrosterone sulfate (dhea-s)	HMDB0001032	ENSG00000137198	GMPR	FALSE
33009	MR-IVW LD	19254_125_GMPR_GMPR1	19254_125_GMPR_GMPR1	M32458	oleamide	2	0.00109934	0.0170198	0.948499	DeCODE	P36959	Shin et al.	oleamide	HMDB0002117	ENSG00000137198	GMPR	FALSE
33010	MR-IVW LD	19254_125_GMPR_GMPR1	19254_125_GMPR_GMPR1	M32593	heme	2	0.031824	0.0182859	0.0817971	DeCODE	P36959	Shin et al.	heme	HMDB0003178	ENSG00000137198	GMPR	FALSE
33011	MR-IVW LD	19254_125_GMPR_GMPR1	19254_125_GMPR_GMPR1	M33453	alpha-ketoglutarate	2	0.0119455	0.0186637	0.522147	DeCODE	P36959	Shin et al.	alpha-ketoglutarate	HMDB0000208	ENSG00000137198	GMPR	FALSE
33012	MR-IVW LD	19254_125_GMPR_GMPR1	19254_125_GMPR_GMPR1	M34106	bilirubin (e,z or z,e)*	2	0.0296548	0.0200354	0.138842	DeCODE	P36959	Shin et al.	bilirubin (e,z or z,e)*	HMDB0000488	ENSG00000137198	GMPR	FALSE
33013	MR-IVW LD	19254_125_GMPR_GMPR1	19254_125_GMPR_GMPR1	M34283	asparagine	2	-0.00632162	0.0164994	0.701614	DeCODE	P36959	Shin et al.	asparagine	HMDB0000168	ENSG00000137198	GMPR	FALSE
33014	MR-IVW LD	19254_125_GMPR_GMPR1	19254_125_GMPR_GMPR1	bioa_001	alanine	2	-0.000426055	0.00483106	0.929725	DeCODE	P36959	Lotta et al.	alanine	HMDB0000161	ENSG00000137198	GMPR	FALSE
33015	MR-IVW LD	19254_125_GMPR_GMPR1	19254_125_GMPR_GMPR1	bioa_002	arginine	2	0.00527021	0.00805172	0.512761	DeCODE	P36959	Lotta et al.	arginine	HMDB0000517	ENSG00000137198	GMPR	FALSE
33016	MR-IVW LD	19254_125_GMPR_GMPR1	19254_125_GMPR_GMPR1	bioa_003	asparagine	2	-0.00144476	0.00802591	0.857143	DeCODE	P36959	Lotta et al.	asparagine	HMDB0000168	ENSG00000137198	GMPR	FALSE
33017	MR-IVW LD	19254_125_GMPR_GMPR1	19254_125_GMPR_GMPR1	bioa_004	aspartate	2	0.00620172	0.0080451	0.440785	DeCODE	P36959	Lotta et al.	aspartate	HMDB0000191	ENSG00000137198	GMPR	FALSE
33018	MR-IVW LD	19254_125_GMPR_GMPR1	19254_125_GMPR_GMPR1	bioa_005	citrulline	2	-0.00481235	0.00802355	0.548655	DeCODE	P36959	Lotta et al.	citrulline	HMDB0000904	ENSG00000137198	GMPR	FALSE
33019	MR-IVW LD	19254_125_GMPR_GMPR1	19254_125_GMPR_GMPR1	bioa_006	glutamine	2	-0.00482621	0.00484797	0.319487	DeCODE	P36959	Lotta et al.	glutamine	HMDB0000641	ENSG00000137198	GMPR	FALSE
33020	MR-IVW LD	19254_125_GMPR_GMPR1	19254_125_GMPR_GMPR1	bioa_007	glutamate	2	0.00234754	0.0080188	0.769709	DeCODE	P36959	Lotta et al.	glutamate	HMDB0000148	ENSG00000137198	GMPR	FALSE
33021	MR-IVW LD	19254_125_GMPR_GMPR1	19254_125_GMPR_GMPR1	bioa_008	glycine	2	0.00215759	0.00502577	0.667701	DeCODE	P36959	Lotta et al.	glycine	HMDB0000123	ENSG00000137198	GMPR	FALSE
33022	MR-IVW LD	19254_125_GMPR_GMPR1	19254_125_GMPR_GMPR1	bioa_009	histidine	2	-0.00037761	0.00496494	0.939375	DeCODE	P36959	Lotta et al.	histidine	HMDB0000177	ENSG00000137198	GMPR	FALSE
33023	MR-IVW LD	19254_125_GMPR_GMPR1	19254_125_GMPR_GMPR1	bioa_013	methionine	2	0.00116565	0.00802008	0.884442	DeCODE	P36959	Lotta et al.	methionine	HMDB0000696	ENSG00000137198	GMPR	FALSE
33024	MR-IVW LD	19254_125_GMPR_GMPR1	19254_125_GMPR_GMPR1	bioa_014	ornithine	2	0.00220639	0.0080261	0.783392	DeCODE	P36959	Lotta et al.	ornithine	HMDB0000214	ENSG00000137198	GMPR	FALSE
33025	MR-IVW LD	19254_125_GMPR_GMPR1	19254_125_GMPR_GMPR1	bioa_015	phenylethylamine	4	0.0597714	0.173002	0.729722	DeCODE	P36959	Lotta et al.	phenylethylamine	HMDB0012275	ENSG00000137198	GMPR	FALSE
33026	MR-IVW LD	19254_125_GMPR_GMPR1	19254_125_GMPR_GMPR1	bioa_016	phenylalanine	2	0.00468037	0.00489426	0.338922	DeCODE	P36959	Lotta et al.	phenylalanine	HMDB0000159	ENSG00000137198	GMPR	FALSE
33027	MR-IVW LD	19254_125_GMPR_GMPR1	19254_125_GMPR_GMPR1	bioa_018	serine	2	0.00175319	0.00802157	0.826993	DeCODE	P36959	Lotta et al.	serine	HMDB0000187	ENSG00000137198	GMPR	FALSE
33028	MR-IVW LD	19254_125_GMPR_GMPR1	19254_125_GMPR_GMPR1	bioa_019	threonine	2	-0.00303042	0.00824839	0.713324	DeCODE	P36959	Lotta et al.	threonine	HMDB0000167	ENSG00000137198	GMPR	FALSE
33029	MR-IVW LD	19254_125_GMPR_GMPR1	19254_125_GMPR_GMPR1	bioa_020	tryptophan	2	-0.00596807	0.00801919	0.456741	DeCODE	P36959	Lotta et al.	tryptophan	HMDB0000929	ENSG00000137198	GMPR	FALSE
33030	MR-IVW LD	19254_125_GMPR_GMPR1	19254_125_GMPR_GMPR1	bioa_021	tyrosine	2	-0.00193083	0.00482846	0.68924	DeCODE	P36959	Lotta et al.	tyrosine	HMDB0000158	ENSG00000137198	GMPR	FALSE
33031	MR-IVW LD	19254_125_GMPR_GMPR1	19254_125_GMPR_GMPR1	bioa_022	valine	2	-0.00470225	0.00485314	0.332591	DeCODE	P36959	Lotta et al.	valine	HMDB0000883	ENSG00000137198	GMPR	FALSE
33032	MR-IVW LD	19254_125_GMPR_GMPR1	19254_125_GMPR_GMPR1	bioa_023	n-acetylornithine	2	-0.0139292	0.00805563	0.0837876	DeCODE	P36959	Lotta et al.	n-acetylornithine	HMDB0003357	ENSG00000137198	GMPR	FALSE
33033	MR-IVW LD	19254_125_GMPR_GMPR1	19254_125_GMPR_GMPR1	bioa_030	trans-hydroxyproline	2	-0.00764112	0.00802931	0.341273	DeCODE	P36959	Lotta et al.	trans-hydroxyproline	HMDB0000725	ENSG00000137198	GMPR	FALSE
33034	MR-IVW LD	19254_125_GMPR_GMPR1	19254_125_GMPR_GMPR1	bioa_031	sarcosine	4	0.0761375	0.105798	0.471743	DeCODE	P36959	Lotta et al.	sarcosine	HMDB0000271	ENSG00000137198	GMPR	FALSE
33035	MR-IVW LD	19254_125_GMPR_GMPR1	19254_125_GMPR_GMPR1	bioa_032	serotonin	2	0.00438583	0.0102662	0.669227	DeCODE	P36959	Lotta et al.	serotonin	HMDB0000259	ENSG00000137198	GMPR	FALSE
33036	MR-IVW LD	19254_125_GMPR_GMPR1	19254_125_GMPR_GMPR1	bioa_033	spermidine	4	-0.154702	0.123926	0.211904	DeCODE	P36959	Lotta et al.	spermidine	HMDB0001257	ENSG00000137198	GMPR	FALSE
33037	MR-IVW LD	19254_125_GMPR_GMPR1	19254_125_GMPR_GMPR1	bior_002	acetylcarnitine (c2)	2	0.00712114	0.00801467	0.374265	DeCODE	P36959	Lotta et al.	acetylcarnitine (c2)	HMDB0000201	ENSG00000137198	GMPR	FALSE
33038	MR-IVW LD	19254_125_GMPR_GMPR1	19254_125_GMPR_GMPR1	bior_031	hexadecanoylcarnitine	2	-0.00580471	0.00802678	0.469577	DeCODE	P36959	Lotta et al.	hexadecanoylcarnitine	HMDB0000222	ENSG00000137198	GMPR	FALSE
33039	MR-IVW LD	19254_125_GMPR_GMPR1	19254_125_GMPR_GMPR1	met-d-Acetate	acetate	4	0.0504167	0.0472145	0.285602	DeCODE	P36959	Borges et al.	acetate	HMDB0000042	ENSG00000137198	GMPR	FALSE
33040	MR-IVW LD	19254_125_GMPR_GMPR1	19254_125_GMPR_GMPR1	met-d-Acetoacetate	acetoacetate	4	0.046196	0.0472085	0.327802	DeCODE	P36959	Borges et al.	acetoacetate	HMDB0000060	ENSG00000137198	GMPR	FALSE
33041	MR-IVW LD	19254_125_GMPR_GMPR1	19254_125_GMPR_GMPR1	met-d-Ala	alanine	4	0.0397904	0.0472088	0.399307	DeCODE	P36959	Borges et al.	alanine	HMDB0000161	ENSG00000137198	GMPR	FALSE
33042	MR-IVW LD	19254_125_GMPR_GMPR1	19254_125_GMPR_GMPR1	met-d-Citrate	citrate	4	0.0979031	0.0472105	0.0381018	DeCODE	P36959	Borges et al.	citrate	HMDB0000094	ENSG00000137198	GMPR	FALSE
33043	MR-IVW LD	19254_125_GMPR_GMPR1	19254_125_GMPR_GMPR1	met-d-Gln	glutamine	4	0.0279019	0.0472755	0.555058	DeCODE	P36959	Borges et al.	glutamine	HMDB0000641	ENSG00000137198	GMPR	FALSE
33044	MR-IVW LD	19254_125_GMPR_GMPR1	19254_125_GMPR_GMPR1	met-d-Glucose	glucose	4	0.000585461	0.0472514	0.990114	DeCODE	P36959	Borges et al.	glucose	HMDB0000122	ENSG00000137198	GMPR	FALSE
33045	MR-IVW LD	19254_125_GMPR_GMPR1	19254_125_GMPR_GMPR1	met-d-Gly	glycine	4	-0.0306138	0.0472295	0.516861	DeCODE	P36959	Borges et al.	glycine	HMDB0000123	ENSG00000137198	GMPR	FALSE
33046	MR-IVW LD	19254_125_GMPR_GMPR1	19254_125_GMPR_GMPR1	met-d-His	histidine	4	-0.0219476	0.0472457	0.64226	DeCODE	P36959	Borges et al.	histidine	HMDB0000177	ENSG00000137198	GMPR	FALSE
33047	MR-IVW LD	19254_125_GMPR_GMPR1	19254_125_GMPR_GMPR1	met-d-LA	linoleate (18:2n6)	4	-0.0102144	0.0472242	0.828758	DeCODE	P36959	Borges et al.	linoleate (18:2n6)	HMDB0006270,HMDB0000673	ENSG00000137198	GMPR	FALSE
33048	MR-IVW LD	19254_125_GMPR_GMPR1	19254_125_GMPR_GMPR1	met-d-Phe	phenylalanine	4	0.008584	0.0472189	0.855746	DeCODE	P36959	Borges et al.	phenylalanine	HMDB0000159	ENSG00000137198	GMPR	FALSE
33049	MR-IVW LD	19254_125_GMPR_GMPR1	19254_125_GMPR_GMPR1	met-d-Pyruvate	pyruvate	4	-0.0278046	0.0472759	0.556441	DeCODE	P36959	Borges et al.	pyruvate	HMDB0000243	ENSG00000137198	GMPR	FALSE
33050	MR-IVW LD	19254_125_GMPR_GMPR1	19254_125_GMPR_GMPR1	met-d-Tyr	tyrosine	4	-0.0315244	0.0472423	0.504586	DeCODE	P36959	Borges et al.	tyrosine	HMDB0000158	ENSG00000137198	GMPR	FALSE
33051	MR-IVW LD	19254_125_GMPR_GMPR1	19254_125_GMPR_GMPR1	met-d-Val	valine	4	0.0545879	0.0472141	0.247609	DeCODE	P36959	Borges et al.	valine	HMDB0000883	ENSG00000137198	GMPR	FALSE
33052	MR-IVW LD	19262_219_ACADVL_ACADV	19262_219_ACADVL_ACADV	GCST90199627	n-alpha-acetylornithine	1	0.192238	0.412976	0.641578	DeCODE	P49748	Chen et al.	n-alpha-acetylornithine	HMDB0003357	ENSG00000072778	ACADVL	FALSE
33053	MR-IVW LD	19262_219_ACADVL_ACADV	19262_219_ACADVL_ACADV	GCST90199628	3-methylhistidine	1	0.187583	0.339626	0.580728	DeCODE	P49748	Chen et al.	3-methylhistidine	HMDB0000479	ENSG00000072778	ACADVL	FALSE
33054	MR-IVW LD	19262_219_ACADVL_ACADV	19262_219_ACADVL_ACADV	GCST90199629	glycerophosphorylcholine (gpc)	1	-0.220809	0.341212	0.517546	DeCODE	P49748	Chen et al.	glycerophosphorylcholine (gpc)	HMDB0000086	ENSG00000072778	ACADVL	FALSE
33055	MR-IVW LD	19262_219_ACADVL_ACADV	19262_219_ACADVL_ACADV	GCST90199637	n-acetylglutamate	1	-0.104139	0.35007	0.766099	DeCODE	P49748	Chen et al.	n-acetylglutamate	HMDB0001138	ENSG00000072778	ACADVL	FALSE
33056	MR-IVW LD	19262_219_ACADVL_ACADV	19262_219_ACADVL_ACADV	GCST90199651	docosahexaenoate (dha; 22:6n3)	1	-0.525329	0.339788	0.122093	DeCODE	P49748	Chen et al.	docosahexaenoate (dha; 22:6n3)	HMDB0002183	ENSG00000072778	ACADVL	FALSE
33057	MR-IVW LD	19262_219_ACADVL_ACADV	19262_219_ACADVL_ACADV	GCST90199652	1-stearoyl-2-oleoyl-gps (18:0/18:1)	1	0.441367	0.344495	0.200123	DeCODE	P49748	Chen et al.	1-stearoyl-2-oleoyl-gps (18:0/18:1)	HMDB0010163	ENSG00000072778	ACADVL	FALSE
33058	MR-IVW LD	19262_219_ACADVL_ACADV	19262_219_ACADVL_ACADV	GCST90199654	paraxanthine	1	-0.264153	0.349209	0.44939	DeCODE	P49748	Chen et al.	paraxanthine	HMDB0001860	ENSG00000072778	ACADVL	FALSE
33059	MR-IVW LD	19262_219_ACADVL_ACADV	19262_219_ACADVL_ACADV	GCST90199665	n-acetylaspartate (naa)	1	0.132135	0.342555	0.699693	DeCODE	P49748	Chen et al.	n-acetylaspartate (naa)	HMDB0000812	ENSG00000072778	ACADVL	FALSE
33060	MR-IVW LD	19262_219_ACADVL_ACADV	19262_219_ACADVL_ACADV	GCST90199666	palmitoylcarnitine (c16)	1	0.0414871	0.34031	0.90297	DeCODE	P49748	Chen et al.	palmitoylcarnitine (c16)	HMDB0000222	ENSG00000072778	ACADVL	FALSE
33061	MR-IVW LD	19262_219_ACADVL_ACADV	19262_219_ACADVL_ACADV	GCST90199669	acetylcarnitine (c2)	1	0.215054	0.340178	0.52727	DeCODE	P49748	Chen et al.	acetylcarnitine (c2)	HMDB0000201	ENSG00000072778	ACADVL	FALSE
33062	MR-IVW LD	19262_219_ACADVL_ACADV	19262_219_ACADVL_ACADV	GCST90199673	dehydroepiandrosterone sulfate (dhea-s)	1	0.603218	0.340824	0.0767467	DeCODE	P49748	Chen et al.	dehydroepiandrosterone sulfate (dhea-s)	HMDB0001032	ENSG00000072778	ACADVL	FALSE
33063	MR-IVW LD	19262_219_ACADVL_ACADV	19262_219_ACADVL_ACADV	GCST90199691	1-methylhistidine	1	0.580682	0.34087	0.088469	DeCODE	P49748	Chen et al.	1-methylhistidine	HMDB0000001	ENSG00000072778	ACADVL	FALSE
33064	MR-IVW LD	19262_219_ACADVL_ACADV	19262_219_ACADVL_ACADV	GCST90199845	sphinganine-1-phosphate	1	0.332978	0.343002	0.33166	DeCODE	P49748	Chen et al.	sphinganine-1-phosphate	HMDB0001383	ENSG00000072778	ACADVL	FALSE
33065	MR-IVW LD	19262_219_ACADVL_ACADV	19262_219_ACADVL_ACADV	GCST90199896	sulfate*	1	0.369274	0.340823	0.278596	DeCODE	P49748	Chen et al.	sulfate*	HMDB01448	ENSG00000072778	ACADVL	FALSE
33066	MR-IVW LD	19262_219_ACADVL_ACADV	19262_219_ACADVL_ACADV	GCST90199972	sphingomyelin (d18:1/24:1, d18:2/24:0)*	1	-0.00416564	0.340084	0.990227	DeCODE	P49748	Chen et al.	sphingomyelin (d18:1/24:1, d18:2/24:0)*	HMDB0012107	ENSG00000072778	ACADVL	FALSE
33067	MR-IVW LD	19262_219_ACADVL_ACADV	19262_219_ACADVL_ACADV	GCST90200001	sphingomyelin (d18:1/20:0, d16:1/22:0)*	1	-0.0513301	0.340289	0.8801	DeCODE	P49748	Chen et al.	sphingomyelin (d18:1/20:0, d16:1/22:0)*	HMDB0012102	ENSG00000072778	ACADVL	FALSE
33068	MR-IVW LD	19262_219_ACADVL_ACADV	19262_219_ACADVL_ACADV	GCST90200049	myristoyl dihydrosphingomyelin (d18:0/14:0)*	1	0.0990702	0.34035	0.770987	DeCODE	P49748	Chen et al.	myristoyl dihydrosphingomyelin (d18:0/14:0)*	HMDB0012085	ENSG00000072778	ACADVL	FALSE
33069	MR-IVW LD	19262_219_ACADVL_ACADV	19262_219_ACADVL_ACADV	GCST90200056	sphingomyelin (d18:0/18:0, d19:0/17:0)*	1	-0.0170683	0.33994	0.959955	DeCODE	P49748	Chen et al.	sphingomyelin (d18:0/18:0, d19:0/17:0)*	HMDB0012087	ENSG00000072778	ACADVL	FALSE
33070	MR-IVW LD	19262_219_ACADVL_ACADV	19262_219_ACADVL_ACADV	GCST90200279	pantothenate	1	0.360061	0.341572	0.291824	DeCODE	P49748	Chen et al.	pantothenate	HMDB0000210	ENSG00000072778	ACADVL	FALSE
33071	MR-IVW LD	19262_219_ACADVL_ACADV	19262_219_ACADVL_ACADV	GCST90200281	phosphoethanolamine	1	0.344843	0.340351	0.310965	DeCODE	P49748	Chen et al.	phosphoethanolamine	HMDB0000224	ENSG00000072778	ACADVL	FALSE
33072	MR-IVW LD	19262_219_ACADVL_ACADV	19262_219_ACADVL_ACADV	GCST90200283	3-ureidopropionate	1	-0.0996922	0.356029	0.779469	DeCODE	P49748	Chen et al.	3-ureidopropionate	HMDB0000026	ENSG00000072778	ACADVL	FALSE
33073	MR-IVW LD	19262_219_ACADVL_ACADV	19262_219_ACADVL_ACADV	GCST90200291	sarcosine	1	-0.32137	0.340974	0.345934	DeCODE	P49748	Chen et al.	sarcosine	HMDB0000271	ENSG00000072778	ACADVL	FALSE
33074	MR-IVW LD	19262_219_ACADVL_ACADV	19262_219_ACADVL_ACADV	GCST90200292	trans-4-hydroxyproline	1	0.410221	0.340363	0.228108	DeCODE	P49748	Chen et al.	trans-4-hydroxyproline	HMDB0000725	ENSG00000072778	ACADVL	FALSE
33075	MR-IVW LD	19262_219_ACADVL_ACADV	19262_219_ACADVL_ACADV	GCST90200293	thyroxine	1	0.258105	0.340175	0.448006	DeCODE	P49748	Chen et al.	thyroxine	HMDB0000248	ENSG00000072778	ACADVL	FALSE
33076	MR-IVW LD	19262_219_ACADVL_ACADV	19262_219_ACADVL_ACADV	GCST90200296	methyl indole-3-acetate	1	0.0163721	0.36874	0.964586	DeCODE	P49748	Chen et al.	methyl indole-3-acetate	HMDB0029738	ENSG00000072778	ACADVL	FALSE
33077	MR-IVW LD	19262_219_ACADVL_ACADV	19262_219_ACADVL_ACADV	GCST90200304	citrate	1	0.0798282	0.340227	0.814494	DeCODE	P49748	Chen et al.	citrate	HMDB0000094	ENSG00000072778	ACADVL	FALSE
33078	MR-IVW LD	19262_219_ACADVL_ACADV	19262_219_ACADVL_ACADV	GCST90200306	butyrate/isobutyrate (4:0)	1	-0.00298115	0.345626	0.993118	DeCODE	P49748	Chen et al.	butyrate/isobutyrate (4:0)	HMDB0000039	ENSG00000072778	ACADVL	FALSE
33079	MR-IVW LD	19262_219_ACADVL_ACADV	19262_219_ACADVL_ACADV	GCST90200314	n-acetylneuraminate	1	1.21933	0.341205	0.000352084	DeCODE	P49748	Chen et al.	n-acetylneuraminate	HMDB0000230	ENSG00000072778	ACADVL	FALSE
33080	MR-IVW LD	19262_219_ACADVL_ACADV	19262_219_ACADVL_ACADV	GCST90200318	acetoacetate	1	-0.389506	0.37268	0.295955	DeCODE	P49748	Chen et al.	acetoacetate	HMDB0000060	ENSG00000072778	ACADVL	FALSE
33081	MR-IVW LD	19262_219_ACADVL_ACADV	19262_219_ACADVL_ACADV	GCST90200319	cys-gly, oxidized	1	0.368694	0.340286	0.278594	DeCODE	P49748	Chen et al.	cys-gly, oxidized	HMDB0000078	ENSG00000072778	ACADVL	FALSE
33082	MR-IVW LD	19262_219_ACADVL_ACADV	19262_219_ACADVL_ACADV	GCST90200321	cholate	1	-0.185639	0.348063	0.593792	DeCODE	P49748	Chen et al.	cholate	HMDB0000619	ENSG00000072778	ACADVL	FALSE
33083	MR-IVW LD	19262_219_ACADVL_ACADV	19262_219_ACADVL_ACADV	GCST90200323	creatine	1	-0.317647	0.339696	0.349741	DeCODE	P49748	Chen et al.	creatine	HMDB0000064	ENSG00000072778	ACADVL	FALSE
33084	MR-IVW LD	19262_219_ACADVL_ACADV	19262_219_ACADVL_ACADV	GCST90200325	glycerol	1	-0.533265	0.339664	0.11642	DeCODE	P49748	Chen et al.	glycerol	HMDB0000131	ENSG00000072778	ACADVL	FALSE
33085	MR-IVW LD	19262_219_ACADVL_ACADV	19262_219_ACADVL_ACADV	GCST90200327	choline	1	-0.401141	0.340158	0.238287	DeCODE	P49748	Chen et al.	choline	HMDB0000097	ENSG00000072778	ACADVL	FALSE
33086	MR-IVW LD	19262_219_ACADVL_ACADV	19262_219_ACADVL_ACADV	GCST90200335	stearoyl sphingomyelin (d18:1/18:0)	1	-0.0744322	0.340268	0.826848	DeCODE	P49748	Chen et al.	stearoyl sphingomyelin (d18:1/18:0)	HMDB0001348	ENSG00000072778	ACADVL	FALSE
33087	MR-IVW LD	19262_219_ACADVL_ACADV	19262_219_ACADVL_ACADV	GCST90200336	n-palmitoyl-sphingosine (d18:1/16:0)	1	-0.00489721	0.340104	0.988512	DeCODE	P49748	Chen et al.	n-palmitoyl-sphingosine (d18:1/16:0)	HMDB0004949	ENSG00000072778	ACADVL	FALSE
33088	MR-IVW LD	19262_219_ACADVL_ACADV	19262_219_ACADVL_ACADV	GCST90200337	taurochenodeoxycholate	1	-0.231118	0.34467	0.502508	DeCODE	P49748	Chen et al.	taurochenodeoxycholate	HMDB0000951	ENSG00000072778	ACADVL	FALSE
33089	MR-IVW LD	19262_219_ACADVL_ACADV	19262_219_ACADVL_ACADV	GCST90200341	n-stearoyl-sphingosine (d18:1/18:0)*	1	-0.449807	0.340315	0.186256	DeCODE	P49748	Chen et al.	n-stearoyl-sphingosine (d18:1/18:0)*	HMDB0004950	ENSG00000072778	ACADVL	FALSE
33090	MR-IVW LD	19262_219_ACADVL_ACADV	19262_219_ACADVL_ACADV	GCST90200345	s-adenosylhomocysteine (sah)	1	0.794038	0.394422	0.044097	DeCODE	P49748	Chen et al.	s-adenosylhomocysteine (sah)	HMDB00939	ENSG00000072778	ACADVL	FALSE
33091	MR-IVW LD	19262_219_ACADVL_ACADV	19262_219_ACADVL_ACADV	GCST90200348	quinolinate	1	0.486279	0.341366	0.154299	DeCODE	P49748	Chen et al.	quinolinate	HMDB0000232	ENSG00000072778	ACADVL	FALSE
33092	MR-IVW LD	19262_219_ACADVL_ACADV	19262_219_ACADVL_ACADV	GCST90200349	eicosapentaenoate (epa; 20:5n3)	1	-0.255512	0.340278	0.452717	DeCODE	P49748	Chen et al.	eicosapentaenoate (epa; 20:5n3)	HMDB0001999	ENSG00000072778	ACADVL	FALSE
33093	MR-IVW LD	19262_219_ACADVL_ACADV	19262_219_ACADVL_ACADV	GCST90200351	n-acetylputrescine	1	0.518805	0.34053	0.127628	DeCODE	P49748	Chen et al.	n-acetylputrescine	HMDB0002064	ENSG00000072778	ACADVL	FALSE
33094	MR-IVW LD	19262_219_ACADVL_ACADV	19262_219_ACADVL_ACADV	GCST90200354	linoleate (18:2n6)	1	-0.106863	0.340226	0.753449	DeCODE	P49748	Chen et al.	linoleate (18:2n6)	HMDB0006270,HMDB0000673	ENSG00000072778	ACADVL	FALSE
33095	MR-IVW LD	19262_219_ACADVL_ACADV	19262_219_ACADVL_ACADV	GCST90200355	adenosine 5'-diphosphate (adp)	1	0.560228	0.455491	0.218718	DeCODE	P49748	Chen et al.	adenosine 5'-diphosphate (adp)	HMDB0001341	ENSG00000072778	ACADVL	FALSE
33096	MR-IVW LD	19262_219_ACADVL_ACADV	19262_219_ACADVL_ACADV	GCST90200356	adenosine 5'-monophosphate (amp)	1	0.2442	0.341085	0.474023	DeCODE	P49748	Chen et al.	adenosine 5'-monophosphate (amp)	HMDB0000045	ENSG00000072778	ACADVL	FALSE
33097	MR-IVW LD	19262_219_ACADVL_ACADV	19262_219_ACADVL_ACADV	GCST90200358	arachidonate (20:4n6)	1	-0.0817246	0.33998	0.810035	DeCODE	P49748	Chen et al.	arachidonate (20:4n6)	HMDB0001043	ENSG00000072778	ACADVL	FALSE
33098	MR-IVW LD	19262_219_ACADVL_ACADV	19262_219_ACADVL_ACADV	GCST90200359	5-methylthioadenosine (mta)	1	0.287553	0.341247	0.399422	DeCODE	P49748	Chen et al.	5-methylthioadenosine (mta)	HMDB0001173	ENSG00000072778	ACADVL	FALSE
33099	MR-IVW LD	19262_219_ACADVL_ACADV	19262_219_ACADVL_ACADV	GCST90200361	beta-alanine	1	-0.258744	0.343263	0.450982	DeCODE	P49748	Chen et al.	beta-alanine	HMDB0000056	ENSG00000072778	ACADVL	FALSE
33100	MR-IVW LD	19262_219_ACADVL_ACADV	19262_219_ACADVL_ACADV	GCST90200362	succinate	1	0.0482803	0.34695	0.889327	DeCODE	P49748	Chen et al.	succinate	HMDB0000254	ENSG00000072778	ACADVL	FALSE
33101	MR-IVW LD	19262_219_ACADVL_ACADV	19262_219_ACADVL_ACADV	GCST90200363	choline phosphate	1	0.376061	0.340512	0.26942	DeCODE	P49748	Chen et al.	choline phosphate	HMDB0001565	ENSG00000072778	ACADVL	FALSE
33102	MR-IVW LD	19262_219_ACADVL_ACADV	19262_219_ACADVL_ACADV	GCST90200364	cysteinylglycine	1	0.373668	0.341154	0.273383	DeCODE	P49748	Chen et al.	cysteinylglycine	HMDB0000078	ENSG00000072778	ACADVL	FALSE
33103	MR-IVW LD	19262_219_ACADVL_ACADV	19262_219_ACADVL_ACADV	GCST90200365	phenylpyruvate	1	-0.171298	0.340614	0.615028	DeCODE	P49748	Chen et al.	phenylpyruvate	HMDB0000205	ENSG00000072778	ACADVL	FALSE
33104	MR-IVW LD	19262_219_ACADVL_ACADV	19262_219_ACADVL_ACADV	GCST90200368	cholesterol	1	0.256492	0.340257	0.450959	DeCODE	P49748	Chen et al.	cholesterol	HMDB0000067	ENSG00000072778	ACADVL	FALSE
33105	MR-IVW LD	19262_219_ACADVL_ACADV	19262_219_ACADVL_ACADV	GCST90200369	2-hydroxyphenylacetate	1	0.778316	0.355424	0.0285369	DeCODE	P49748	Chen et al.	2-hydroxyphenylacetate	HMDB0000669	ENSG00000072778	ACADVL	FALSE
33106	MR-IVW LD	19262_219_ACADVL_ACADV	19262_219_ACADVL_ACADV	GCST90200370	aspartate	1	-0.405926	0.340343	0.232988	DeCODE	P49748	Chen et al.	aspartate	HMDB0000191	ENSG00000072778	ACADVL	FALSE
33107	MR-IVW LD	19262_219_ACADVL_ACADV	19262_219_ACADVL_ACADV	GCST90200372	arginine	1	0.174781	0.340697	0.607944	DeCODE	P49748	Chen et al.	arginine	HMDB0000517	ENSG00000072778	ACADVL	FALSE
33108	MR-IVW LD	19262_219_ACADVL_ACADV	19262_219_ACADVL_ACADV	GCST90200374	sphinganine	1	0.462179	0.358712	0.197593	DeCODE	P49748	Chen et al.	sphinganine	HMDB0000269	ENSG00000072778	ACADVL	FALSE
33109	MR-IVW LD	19262_219_ACADVL_ACADV	19262_219_ACADVL_ACADV	GCST90200376	flavin adenine dinucleotide (fad)	1	0.220098	0.3909	0.573398	DeCODE	P49748	Chen et al.	flavin adenine dinucleotide (fad)	HMDB0001248	ENSG00000072778	ACADVL	TRUE
33110	MR-IVW LD	19262_219_ACADVL_ACADV	19262_219_ACADVL_ACADV	GCST90200377	histidine	1	-0.0398078	0.340992	0.907065	DeCODE	P49748	Chen et al.	histidine	HMDB0000177	ENSG00000072778	ACADVL	FALSE
33111	MR-IVW LD	19262_219_ACADVL_ACADV	19262_219_ACADVL_ACADV	GCST90200378	cortisol	1	0.13697	0.341613	0.688457	DeCODE	P49748	Chen et al.	cortisol	HMDB0000063	ENSG00000072778	ACADVL	FALSE
33112	MR-IVW LD	19262_219_ACADVL_ACADV	19262_219_ACADVL_ACADV	GCST90200379	hypotaurine	1	0.668242	0.341141	0.0501311	DeCODE	P49748	Chen et al.	hypotaurine	HMDB0000965	ENSG00000072778	ACADVL	FALSE
33113	MR-IVW LD	19262_219_ACADVL_ACADV	19262_219_ACADVL_ACADV	GCST90200382	cystine	1	0.350644	0.341928	0.305132	DeCODE	P49748	Chen et al.	cystine	HMDB0000192	ENSG00000072778	ACADVL	FALSE
33114	MR-IVW LD	19262_219_ACADVL_ACADV	19262_219_ACADVL_ACADV	GCST90200383	cystathionine	1	-0.231996	0.3454	0.501793	DeCODE	P49748	Chen et al.	cystathionine	HMDB0000099	ENSG00000072778	ACADVL	FALSE
33115	MR-IVW LD	19262_219_ACADVL_ACADV	19262_219_ACADVL_ACADV	GCST90200384	guanidinoacetate	1	-0.0377593	0.340681	0.911748	DeCODE	P49748	Chen et al.	guanidinoacetate	HMDB0000128	ENSG00000072778	ACADVL	FALSE
33116	MR-IVW LD	19262_219_ACADVL_ACADV	19262_219_ACADVL_ACADV	GCST90200385	sphingosine	1	0.319856	0.346083	0.355373	DeCODE	P49748	Chen et al.	sphingosine	HMDB0000252	ENSG00000072778	ACADVL	FALSE
33117	MR-IVW LD	19262_219_ACADVL_ACADV	19262_219_ACADVL_ACADV	GCST90200390	stearate (18:0)	1	-0.406428	0.339951	0.231874	DeCODE	P49748	Chen et al.	stearate (18:0)	HMDB0000827	ENSG00000072778	ACADVL	FALSE
33118	MR-IVW LD	19262_219_ACADVL_ACADV	19262_219_ACADVL_ACADV	GCST90200391	methionine	1	-0.0883223	0.341012	0.795635	DeCODE	P49748	Chen et al.	methionine	HMDB0000696	ENSG00000072778	ACADVL	FALSE
33119	MR-IVW LD	19262_219_ACADVL_ACADV	19262_219_ACADVL_ACADV	GCST90200392	orotate	1	-0.314948	0.342961	0.358453	DeCODE	P49748	Chen et al.	orotate	HMDB0000226	ENSG00000072778	ACADVL	FALSE
33120	MR-IVW LD	19262_219_ACADVL_ACADV	19262_219_ACADVL_ACADV	GCST90200393	phosphate	1	-0.00103967	0.340496	0.997564	DeCODE	P49748	Chen et al.	phosphate	HMDB0001429	ENSG00000072778	ACADVL	FALSE
33121	MR-IVW LD	19262_219_ACADVL_ACADV	19262_219_ACADVL_ACADV	GCST90200394	inosine	1	-0.0474269	0.439942	0.914152	DeCODE	P49748	Chen et al.	inosine	HMDB0000195	ENSG00000072778	ACADVL	FALSE
33122	MR-IVW LD	19262_219_ACADVL_ACADV	19262_219_ACADVL_ACADV	GCST90200395	inosine 5'-monophosphate (imp)	1	0.121646	0.453988	0.788737	DeCODE	P49748	Chen et al.	inosine 5'-monophosphate (imp)	HMDB0000175	ENSG00000072778	ACADVL	FALSE
33123	MR-IVW LD	19262_219_ACADVL_ACADV	19262_219_ACADVL_ACADV	GCST90200396	phenylalanine	1	-0.468416	0.34085	0.169361	DeCODE	P49748	Chen et al.	phenylalanine	HMDB0000159	ENSG00000072778	ACADVL	FALSE
33124	MR-IVW LD	19262_219_ACADVL_ACADV	19262_219_ACADVL_ACADV	GCST90200397	palmitate (16:0)	1	-0.301393	0.340026	0.375412	DeCODE	P49748	Chen et al.	palmitate (16:0)	HMDB0000220	ENSG00000072778	ACADVL	FALSE
33125	MR-IVW LD	19262_219_ACADVL_ACADV	19262_219_ACADVL_ACADV	GCST90200400	nicotinamide	1	0.143803	0.343356	0.67535	DeCODE	P49748	Chen et al.	nicotinamide	HMDB0001406	ENSG00000072778	ACADVL	FALSE
33126	MR-IVW LD	19262_219_ACADVL_ACADV	19262_219_ACADVL_ACADV	GCST90200401	myo-inositol	1	-0.309008	0.341599	0.365682	DeCODE	P49748	Chen et al.	myo-inositol	HMDB0000211	ENSG00000072778	ACADVL	FALSE
33127	MR-IVW LD	19262_219_ACADVL_ACADV	19262_219_ACADVL_ACADV	GCST90200403	citrulline	1	0.484242	0.342327	0.157198	DeCODE	P49748	Chen et al.	citrulline	HMDB0000904	ENSG00000072778	ACADVL	FALSE
33128	MR-IVW LD	19262_219_ACADVL_ACADV	19262_219_ACADVL_ACADV	GCST90200404	ornithine	1	-0.187157	0.340325	0.582363	DeCODE	P49748	Chen et al.	ornithine	HMDB0000214	ENSG00000072778	ACADVL	FALSE
33129	MR-IVW LD	19262_219_ACADVL_ACADV	19262_219_ACADVL_ACADV	GCST90200405	retinol (vitamin a)	1	0.846725	0.340368	0.0128581	DeCODE	P49748	Chen et al.	retinol (vitamin a)	HMDB0000305	ENSG00000072778	ACADVL	FALSE
33130	MR-IVW LD	19262_219_ACADVL_ACADV	19262_219_ACADVL_ACADV	GCST90200406	1-methylnicotinamide	1	0.951065	0.341434	0.00534442	DeCODE	P49748	Chen et al.	1-methylnicotinamide	HMDB0000699	ENSG00000072778	ACADVL	FALSE
33131	MR-IVW LD	19262_219_ACADVL_ACADV	19262_219_ACADVL_ACADV	GCST90200407	uridine	1	0.777683	0.340264	0.022282	DeCODE	P49748	Chen et al.	uridine	HMDB0000296	ENSG00000072778	ACADVL	FALSE
33132	MR-IVW LD	19262_219_ACADVL_ACADV	19262_219_ACADVL_ACADV	GCST90200410	phytanate	1	0.298874	0.340976	0.380745	DeCODE	P49748	Chen et al.	phytanate	HMDB0000801	ENSG00000072778	ACADVL	FALSE
33133	MR-IVW LD	19262_219_ACADVL_ACADV	19262_219_ACADVL_ACADV	GCST90200412	glutamate	1	-0.438186	0.339639	0.196998	DeCODE	P49748	Chen et al.	glutamate	HMDB0000148	ENSG00000072778	ACADVL	FALSE
33134	MR-IVW LD	19262_219_ACADVL_ACADV	19262_219_ACADVL_ACADV	GCST90200413	2'-deoxyuridine	1	-0.813602	0.347443	0.019197	DeCODE	P49748	Chen et al.	2'-deoxyuridine	HMDB0000012	ENSG00000072778	ACADVL	FALSE
33135	MR-IVW LD	19262_219_ACADVL_ACADV	19262_219_ACADVL_ACADV	GCST90200415	serine	1	-0.471737	0.339962	0.165253	DeCODE	P49748	Chen et al.	serine	HMDB0000187	ENSG00000072778	ACADVL	FALSE
33136	MR-IVW LD	19262_219_ACADVL_ACADV	19262_219_ACADVL_ACADV	GCST90200417	urea	1	0.773337	0.340575	0.0231663	DeCODE	P49748	Chen et al.	urea	HMDB0000294	ENSG00000072778	ACADVL	FALSE
33137	MR-IVW LD	19262_219_ACADVL_ACADV	19262_219_ACADVL_ACADV	GCST90200418	pyridoxal	1	0.560456	0.345203	0.104471	DeCODE	P49748	Chen et al.	pyridoxal	HMDB0001545	ENSG00000072778	ACADVL	FALSE
33138	MR-IVW LD	19262_219_ACADVL_ACADV	19262_219_ACADVL_ACADV	GCST90200419	glutamine	1	0.400964	0.340343	0.23875	DeCODE	P49748	Chen et al.	glutamine	HMDB0000641	ENSG00000072778	ACADVL	FALSE
33139	MR-IVW LD	19262_219_ACADVL_ACADV	19262_219_ACADVL_ACADV	GCST90200422	serotonin	1	0.256255	0.357085	0.472986	DeCODE	P49748	Chen et al.	serotonin	HMDB0000259	ENSG00000072778	ACADVL	FALSE
33140	MR-IVW LD	19262_219_ACADVL_ACADV	19262_219_ACADVL_ACADV	GCST90200423	spermidine	1	0.403351	0.360693	0.263454	DeCODE	P49748	Chen et al.	spermidine	HMDB0001257	ENSG00000072778	ACADVL	FALSE
33141	MR-IVW LD	19262_219_ACADVL_ACADV	19262_219_ACADVL_ACADV	GCST90200427	tyrosine	1	-0.669536	0.340313	0.0491356	DeCODE	P49748	Chen et al.	tyrosine	HMDB0000158	ENSG00000072778	ACADVL	FALSE
33142	MR-IVW LD	19262_219_ACADVL_ACADV	19262_219_ACADVL_ACADV	GCST90200429	cytidine	1	-0.244125	0.353313	0.489591	DeCODE	P49748	Chen et al.	cytidine	HMDB0000089	ENSG00000072778	ACADVL	FALSE
33143	MR-IVW LD	19262_219_ACADVL_ACADV	19262_219_ACADVL_ACADV	GCST90200430	pyruvate	1	-1.13585	0.340019	0.000836159	DeCODE	P49748	Chen et al.	pyruvate	HMDB0000243	ENSG00000072778	ACADVL	FALSE
33144	MR-IVW LD	19262_219_ACADVL_ACADV	19262_219_ACADVL_ACADV	GCST90200431	alanine	1	-0.259341	0.340113	0.445753	DeCODE	P49748	Chen et al.	alanine	HMDB0000161	ENSG00000072778	ACADVL	FALSE
33145	MR-IVW LD	19262_219_ACADVL_ACADV	19262_219_ACADVL_ACADV	GCST90200432	threonine	1	0.0467584	0.340537	0.890787	DeCODE	P49748	Chen et al.	threonine	HMDB0000167	ENSG00000072778	ACADVL	FALSE
33146	MR-IVW LD	19262_219_ACADVL_ACADV	19262_219_ACADVL_ACADV	GCST90200437	fructose	1	-0.603484	0.342724	0.0782648	DeCODE	P49748	Chen et al.	fructose	HMDB0000660	ENSG00000072778	ACADVL	FALSE
33147	MR-IVW LD	19262_219_ACADVL_ACADV	19262_219_ACADVL_ACADV	GCST90200438	alpha-ketobutyrate	1	-0.11867	0.341634	0.728321	DeCODE	P49748	Chen et al.	alpha-ketobutyrate	HMDB0000005	ENSG00000072778	ACADVL	FALSE
33148	MR-IVW LD	19262_219_ACADVL_ACADV	19262_219_ACADVL_ACADV	GCST90200439	cysteine	1	0.0401962	0.341137	0.906202	DeCODE	P49748	Chen et al.	cysteine	HMDB0000574	ENSG00000072778	ACADVL	FALSE
33149	MR-IVW LD	19262_219_ACADVL_ACADV	19262_219_ACADVL_ACADV	GCST90200440	glucose	1	-0.765842	0.34298	0.025555	DeCODE	P49748	Chen et al.	glucose	HMDB0000122	ENSG00000072778	ACADVL	FALSE
33150	MR-IVW LD	19262_219_ACADVL_ACADV	19262_219_ACADVL_ACADV	GCST90200441	tryptophan	1	-0.414845	0.340713	0.223384	DeCODE	P49748	Chen et al.	tryptophan	HMDB0000929	ENSG00000072778	ACADVL	FALSE
33151	MR-IVW LD	19262_219_ACADVL_ACADV	19262_219_ACADVL_ACADV	GCST90200442	valine	1	-0.801422	0.340381	0.0185486	DeCODE	P49748	Chen et al.	valine	HMDB0000883	ENSG00000072778	ACADVL	FALSE
33152	MR-IVW LD	19262_219_ACADVL_ACADV	19262_219_ACADVL_ACADV	GCST90200444	dihydroorotate	1	-0.192473	0.341568	0.573094	DeCODE	P49748	Chen et al.	dihydroorotate	HMDB03349	ENSG00000072778	ACADVL	FALSE
33153	MR-IVW LD	19262_219_ACADVL_ACADV	19262_219_ACADVL_ACADV	GCST90200447	maltose	1	-0.135839	0.388002	0.726265	DeCODE	P49748	Chen et al.	maltose	HMDB0000163	ENSG00000072778	ACADVL	FALSE
33154	MR-IVW LD	19262_219_ACADVL_ACADV	19262_219_ACADVL_ACADV	GCST90200452	asparagine	1	-0.130099	0.340534	0.702428	DeCODE	P49748	Chen et al.	asparagine	HMDB0000168	ENSG00000072778	ACADVL	FALSE
33155	MR-IVW LD	19262_219_ACADVL_ACADV	19262_219_ACADVL_ACADV	GCST90200455	alpha-ketoglutarate	1	-0.31213	0.341203	0.360301	DeCODE	P49748	Chen et al.	alpha-ketoglutarate	HMDB0000208	ENSG00000072778	ACADVL	FALSE
33156	MR-IVW LD	19262_219_ACADVL_ACADV	19262_219_ACADVL_ACADV	GCST90200680	5-acetylamino-6-formylamino-3-methyluracil	1	0.189904	0.35471	0.592389	DeCODE	P49748	Chen et al.	5-acetylamino-6-formylamino-3-methyluracil	HMDB0011105	ENSG00000072778	ACADVL	FALSE
33157	MR-IVW LD	19262_219_ACADVL_ACADV	19262_219_ACADVL_ACADV	GCST90200684	n-acetyl-aspartyl-glutamate (naag)	1	0.202024	0.352261	0.566301	DeCODE	P49748	Chen et al.	n-acetyl-aspartyl-glutamate (naag)	HMDB0001067	ENSG00000072778	ACADVL	FALSE
33158	MR-IVW LD	19262_219_ACADVL_ACADV	19262_219_ACADVL_ACADV	GCST90200687	bilirubin (e,z or z,e)*	1	-0.723543	0.340588	0.0336374	DeCODE	P49748	Chen et al.	bilirubin (e,z or z,e)*	HMDB0000488	ENSG00000072778	ACADVL	FALSE
33159	MR-IVW LD	19262_219_ACADVL_ACADV	19262_219_ACADVL_ACADV	GCST90200691	n-delta-acetylornithine	1	0.260672	0.340236	0.443588	DeCODE	P49748	Chen et al.	n-delta-acetylornithine	HMDB0003357	ENSG00000072778	ACADVL	FALSE
33160	MR-IVW LD	19262_219_ACADVL_ACADV	19262_219_ACADVL_ACADV	GCST90200704	bilirubin (z,z)	1	-0.568768	0.34015	0.0945026	DeCODE	P49748	Chen et al.	bilirubin (z,z)	HMDB0000054	ENSG00000072778	ACADVL	FALSE
33161	MR-IVW LD	19262_219_ACADVL_ACADV	19262_219_ACADVL_ACADV	GCST90200706	biliverdin	1	-0.156477	0.340182	0.645531	DeCODE	P49748	Chen et al.	biliverdin	HMDB0001008	ENSG00000072778	ACADVL	FALSE
33162	MR-IVW LD	19262_219_ACADVL_ACADV	19262_219_ACADVL_ACADV	GCST90200707	glycine	1	0.338862	0.340166	0.31917	DeCODE	P49748	Chen et al.	glycine	HMDB0000123	ENSG00000072778	ACADVL	FALSE
33163	MR-IVW LD	19262_219_ACADVL_ACADV	19262_219_ACADVL_ACADV	M00053	glutamine	1	0.270092	0.360123	0.453255	DeCODE	P49748	Shin et al.	glutamine	HMDB0000641	ENSG00000072778	ACADVL	FALSE
33164	MR-IVW LD	19262_219_ACADVL_ACADV	19262_219_ACADVL_ACADV	M00054	tryptophan	1	0.144219	0.360548	0.689157	DeCODE	P49748	Shin et al.	tryptophan	HMDB0000929	ENSG00000072778	ACADVL	FALSE
33165	MR-IVW LD	19262_219_ACADVL_ACADV	19262_219_ACADVL_ACADV	M00059	histidine	1	-0.060092	0.360552	0.867632	DeCODE	P49748	Shin et al.	histidine	HMDB0000177	ENSG00000072778	ACADVL	FALSE
33166	MR-IVW LD	19262_219_ACADVL_ACADV	19262_219_ACADVL_ACADV	M00063	cholesterol	1	-0.0423891	0.360307	0.906347	DeCODE	P49748	Shin et al.	cholesterol	HMDB0000067	ENSG00000072778	ACADVL	FALSE
33167	MR-IVW LD	19262_219_ACADVL_ACADV	19262_219_ACADVL_ACADV	M00064	phenylalanine	1	-0.33051	0.360556	0.359317	DeCODE	P49748	Shin et al.	phenylalanine	HMDB0000159	ENSG00000072778	ACADVL	FALSE
33168	MR-IVW LD	19262_219_ACADVL_ACADV	19262_219_ACADVL_ACADV	M00555	adenosine	1	-0.0450997	0.360797	0.900524	DeCODE	P49748	Shin et al.	adenosine	HMDB0000050	ENSG00000072778	ACADVL	FALSE
33169	MR-IVW LD	19262_219_ACADVL_ACADV	19262_219_ACADVL_ACADV	M00577	fructose	1	-0.503563	0.361045	0.163095	DeCODE	P49748	Shin et al.	fructose	HMDB0000660	ENSG00000072778	ACADVL	FALSE
33170	MR-IVW LD	19262_219_ACADVL_ACADV	19262_219_ACADVL_ACADV	M00599	pyruvate	1	-0.112505	0.363478	0.756923	DeCODE	P49748	Shin et al.	pyruvate	HMDB0000243	ENSG00000072778	ACADVL	FALSE
33171	MR-IVW LD	19262_219_ACADVL_ACADV	19262_219_ACADVL_ACADV	M00606	uridine	1	-0.0424208	0.360577	0.906347	DeCODE	P49748	Shin et al.	uridine	HMDB0000296	ENSG00000072778	ACADVL	FALSE
33172	MR-IVW LD	19262_219_ACADVL_ACADV	19262_219_ACADVL_ACADV	M01105	linoleate (18:2n6)	1	0.765282	0.360982	0.034006	DeCODE	P49748	Shin et al.	linoleate (18:2n6)	HMDB0006270,HMDB0000673	ENSG00000072778	ACADVL	FALSE
33173	MR-IVW LD	19262_219_ACADVL_ACADV	19262_219_ACADVL_ACADV	M01110	arachidonate (20:4n6)	1	-0.0144103	0.360259	0.968093	DeCODE	P49748	Shin et al.	arachidonate (20:4n6)	HMDB0001043	ENSG00000072778	ACADVL	FALSE
33174	MR-IVW LD	19262_219_ACADVL_ACADV	19262_219_ACADVL_ACADV	M01123	inosine	1	0.232314	0.601905	0.699523	DeCODE	P49748	Shin et al.	inosine	HMDB0000195	ENSG00000072778	ACADVL	FALSE
33175	MR-IVW LD	19262_219_ACADVL_ACADV	19262_219_ACADVL_ACADV	M01284	threonine	1	0.0854231	0.410031	0.834969	DeCODE	P49748	Shin et al.	threonine	HMDB0000167	ENSG00000072778	ACADVL	FALSE
33176	MR-IVW LD	19262_219_ACADVL_ACADV	19262_219_ACADVL_ACADV	M01299	tyrosine	1	-0.270349	0.360465	0.453255	DeCODE	P49748	Shin et al.	tyrosine	HMDB0000158	ENSG00000072778	ACADVL	FALSE
33177	MR-IVW LD	19262_219_ACADVL_ACADV	19262_219_ACADVL_ACADV	M01302	methionine	1	-0.336679	0.360727	0.350648	DeCODE	P49748	Shin et al.	methionine	HMDB0000696	ENSG00000072778	ACADVL	FALSE
33178	MR-IVW LD	19262_219_ACADVL_ACADV	19262_219_ACADVL_ACADV	M01336	palmitate (16:0)	1	0.50905	0.360577	0.158019	DeCODE	P49748	Shin et al.	palmitate (16:0)	HMDB0000220	ENSG00000072778	ACADVL	FALSE
33179	MR-IVW LD	19262_219_ACADVL_ACADV	19262_219_ACADVL_ACADV	M01358	stearate (18:0)	1	0.318118	0.360533	0.377586	DeCODE	P49748	Shin et al.	stearate (18:0)	HMDB0000827	ENSG00000072778	ACADVL	FALSE
33180	MR-IVW LD	19262_219_ACADVL_ACADV	19262_219_ACADVL_ACADV	M01493	ornithine	1	0.636518	0.361658	0.0784078	DeCODE	P49748	Shin et al.	ornithine	HMDB0000214	ENSG00000072778	ACADVL	FALSE
33181	MR-IVW LD	19262_219_ACADVL_ACADV	19262_219_ACADVL_ACADV	M01508	pantothenate	1	0.295141	0.365413	0.419268	DeCODE	P49748	Shin et al.	pantothenate	HMDB0000210	ENSG00000072778	ACADVL	FALSE
33182	MR-IVW LD	19262_219_ACADVL_ACADV	19262_219_ACADVL_ACADV	M01564	citrate	1	-0.180163	0.360326	0.617075	DeCODE	P49748	Shin et al.	citrate	HMDB0000094	ENSG00000072778	ACADVL	FALSE
33183	MR-IVW LD	19262_219_ACADVL_ACADV	19262_219_ACADVL_ACADV	M01638	arginine	1	-0.657154	0.366784	0.0731864	DeCODE	P49748	Shin et al.	arginine	HMDB0000517	ENSG00000072778	ACADVL	FALSE
33184	MR-IVW LD	19262_219_ACADVL_ACADV	19262_219_ACADVL_ACADV	M01640	ascorbate (vitamin c)	1	-0.498786	0.680697	0.463706	DeCODE	P49748	Shin et al.	ascorbate (vitamin c)	HMDB0000044	ENSG00000072778	ACADVL	FALSE
33185	MR-IVW LD	19262_219_ACADVL_ACADV	19262_219_ACADVL_ACADV	M01649	valine	1	-0.870753	0.360311	0.0156634	DeCODE	P49748	Shin et al.	valine	HMDB0000883	ENSG00000072778	ACADVL	FALSE
33186	MR-IVW LD	19262_219_ACADVL_ACADV	19262_219_ACADVL_ACADV	M01670	urea	1	0.187573	0.360717	0.603064	DeCODE	P49748	Shin et al.	urea	HMDB0000294	ENSG00000072778	ACADVL	FALSE
33187	MR-IVW LD	19262_219_ACADVL_ACADV	19262_219_ACADVL_ACADV	M01712	cortisol	1	0.021865	0.360773	0.951673	DeCODE	P49748	Shin et al.	cortisol	HMDB0000063	ENSG00000072778	ACADVL	FALSE
33188	MR-IVW LD	19262_219_ACADVL_ACADV	19262_219_ACADVL_ACADV	M01827	riboflavin (vitamin b2)	1	-1.38733	0.782597	0.0762739	DeCODE	P49748	Shin et al.	riboflavin (vitamin b2)	HMDB0000244	ENSG00000072778	ACADVL	FALSE
33189	MR-IVW LD	19262_219_ACADVL_ACADV	19262_219_ACADVL_ACADV	M02132	citrulline	1	-0.0602149	0.361289	0.867632	DeCODE	P49748	Shin et al.	citrulline	HMDB0000904	ENSG00000072778	ACADVL	FALSE
33190	MR-IVW LD	19262_219_ACADVL_ACADV	19262_219_ACADVL_ACADV	M02137	biliverdin	1	0.291013	0.391049	0.456764	DeCODE	P49748	Shin et al.	biliverdin	HMDB0001008	ENSG00000072778	ACADVL	FALSE
33191	MR-IVW LD	19262_219_ACADVL_ACADV	19262_219_ACADVL_ACADV	M02342	serotonin (5ht)	1	-0.0937689	0.406332	0.817494	DeCODE	P49748	Shin et al.	serotonin (5ht)	HMDB0000259	ENSG00000072778	ACADVL	FALSE
33192	MR-IVW LD	19262_219_ACADVL_ACADV	19262_219_ACADVL_ACADV	M03147	xanthine	1	-0.679514	0.382999	0.0760311	DeCODE	P49748	Shin et al.	xanthine	HMDB0000292	ENSG00000072778	ACADVL	FALSE
33193	MR-IVW LD	19262_219_ACADVL_ACADV	19262_219_ACADVL_ACADV	M11438	phosphate	1	-0.0555224	0.360895	0.877731	DeCODE	P49748	Shin et al.	phosphate	HMDB0001429	ENSG00000072778	ACADVL	FALSE
33194	MR-IVW LD	19262_219_ACADVL_ACADV	19262_219_ACADVL_ACADV	M15122	glycerol	1	0.318998	0.360607	0.376364	DeCODE	P49748	Shin et al.	glycerol	HMDB0000131	ENSG00000072778	ACADVL	FALSE
33195	MR-IVW LD	19262_219_ACADVL_ACADV	19262_219_ACADVL_ACADV	M15488	acetylphosphate	1	-0.0450997	0.360797	0.900524	DeCODE	P49748	Shin et al.	acetylphosphate	HMDB0001494	ENSG00000072778	ACADVL	FALSE
33196	MR-IVW LD	19262_219_ACADVL_ACADV	19262_219_ACADVL_ACADV	M15506	choline	1	0.2411	0.361649	0.504985	DeCODE	P49748	Shin et al.	choline	HMDB0000097	ENSG00000072778	ACADVL	FALSE
33197	MR-IVW LD	19262_219_ACADVL_ACADV	19262_219_ACADVL_ACADV	M15630	n-acetylornithine	1	0.731369	0.365685	0.0455003	DeCODE	P49748	Shin et al.	n-acetylornithine	HMDB0003357	ENSG00000072778	ACADVL	FALSE
33198	MR-IVW LD	19262_219_ACADVL_ACADV	19262_219_ACADVL_ACADV	M15677	3-methylhistidine	1	0.101901	0.416867	0.806887	DeCODE	P49748	Shin et al.	3-methylhistidine	HMDB0000479	ENSG00000072778	ACADVL	FALSE
33199	MR-IVW LD	19262_219_ACADVL_ACADV	19262_219_ACADVL_ACADV	M15990	glycerophosphorylcholine (gpc)	1	-0.0220867	0.375475	0.953093	DeCODE	P49748	Shin et al.	glycerophosphorylcholine (gpc)	HMDB0000086	ENSG00000072778	ACADVL	FALSE
33200	MR-IVW LD	19262_219_ACADVL_ACADV	19262_219_ACADVL_ACADV	M15996	aspartate	1	-0.104899	0.362378	0.772219	DeCODE	P49748	Shin et al.	aspartate	HMDB0000191	ENSG00000072778	ACADVL	FALSE
33201	MR-IVW LD	19262_219_ACADVL_ACADV	19262_219_ACADVL_ACADV	M18254	paraxanthine	1	-0.0472785	0.367721	0.897697	DeCODE	P49748	Shin et al.	paraxanthine	HMDB0001860	ENSG00000072778	ACADVL	FALSE
33202	MR-IVW LD	19262_219_ACADVL_ACADV	19262_219_ACADVL_ACADV	M18467	eicosapentaenoate (epa; 20:5n3)	1	0.515974	0.360208	0.15202	DeCODE	P49748	Shin et al.	eicosapentaenoate (epa; 20:5n3)	HMDB0001999	ENSG00000072778	ACADVL	FALSE
33203	MR-IVW LD	19262_219_ACADVL_ACADV	19262_219_ACADVL_ACADV	M18474	estrone 3-sulfate	1	-0.622505	1.02091	0.542023	DeCODE	P49748	Shin et al.	estrone 3-sulfate	HMDB0001425	ENSG00000072778	ACADVL	FALSE
33204	MR-IVW LD	19262_219_ACADVL_ACADV	19262_219_ACADVL_ACADV	M18494	taurochenodeoxycholate	1	-0.415298	0.421688	0.324699	DeCODE	P49748	Shin et al.	taurochenodeoxycholate	HMDB0000951	ENSG00000072778	ACADVL	FALSE
33205	MR-IVW LD	19262_219_ACADVL_ACADV	19262_219_ACADVL_ACADV	M19323	docosahexaenoate (dha; 22:6n3)	1	0.555662	0.360152	0.122865	DeCODE	P49748	Shin et al.	docosahexaenoate (dha; 22:6n3)	HMDB0002183	ENSG00000072778	ACADVL	FALSE
33206	MR-IVW LD	19262_219_ACADVL_ACADV	19262_219_ACADVL_ACADV	M19934	myo-inositol	1	0.240377	0.360566	0.504985	DeCODE	P49748	Shin et al.	myo-inositol	HMDB0000211	ENSG00000072778	ACADVL	FALSE
33207	MR-IVW LD	19262_219_ACADVL_ACADV	19262_219_ACADVL_ACADV	M20489	glucose	1	-1.25286	0.360993	0.00051932	DeCODE	P49748	Shin et al.	glucose	HMDB0000122	ENSG00000072778	ACADVL	FALSE
33208	MR-IVW LD	19262_219_ACADVL_ACADV	19262_219_ACADVL_ACADV	M21044	2-hydroxybutyrate (ahb)	1	0.137754	0.36028	0.7022	DeCODE	P49748	Shin et al.	2-hydroxybutyrate (ahb)	HMDB0000008	ENSG00000072778	ACADVL	FALSE
33209	MR-IVW LD	19262_219_ACADVL_ACADV	19262_219_ACADVL_ACADV	M22189	palmitoylcarnitine (c16)	1	0.533639	0.362875	0.141403	DeCODE	P49748	Shin et al.	palmitoylcarnitine (c16)	HMDB0000222	ENSG00000072778	ACADVL	FALSE
33210	MR-IVW LD	19262_219_ACADVL_ACADV	19262_219_ACADVL_ACADV	M22842	cholate	1	0.108325	0.41324	0.793217	DeCODE	P49748	Shin et al.	cholate	HMDB0000619	ENSG00000072778	ACADVL	FALSE
33211	MR-IVW LD	19262_219_ACADVL_ACADV	19262_219_ACADVL_ACADV	M27716	bilirubin (z,z)	1	0.169924	0.386724	0.660376	DeCODE	P49748	Shin et al.	bilirubin (z,z)	HMDB0000054	ENSG00000072778	ACADVL	FALSE
33212	MR-IVW LD	19262_219_ACADVL_ACADV	19262_219_ACADVL_ACADV	M27718	creatine	1	0.113719	0.36011	0.752162	DeCODE	P49748	Shin et al.	creatine	HMDB0000064	ENSG00000072778	ACADVL	FALSE
33213	MR-IVW LD	19262_219_ACADVL_ACADV	19262_219_ACADVL_ACADV	M31453	cysteine	1	0.139606	0.362975	0.700522	DeCODE	P49748	Shin et al.	cysteine	HMDB0000574	ENSG00000072778	ACADVL	FALSE
33214	MR-IVW LD	19262_219_ACADVL_ACADV	19262_219_ACADVL_ACADV	M31454	cystine	1	0.227895	0.694538	0.742817	DeCODE	P49748	Shin et al.	cystine	HMDB0000192	ENSG00000072778	ACADVL	FALSE
33215	MR-IVW LD	19262_219_ACADVL_ACADV	19262_219_ACADVL_ACADV	M32198	acetylcarnitine (c2)	1	1.02555	0.36033	0.00442508	DeCODE	P49748	Shin et al.	acetylcarnitine (c2)	HMDB0000201	ENSG00000072778	ACADVL	FALSE
33216	MR-IVW LD	19262_219_ACADVL_ACADV	19262_219_ACADVL_ACADV	M32315	serine	1	-0.76821	0.360588	0.0331357	DeCODE	P49748	Shin et al.	serine	HMDB0000187	ENSG00000072778	ACADVL	FALSE
33217	MR-IVW LD	19262_219_ACADVL_ACADV	19262_219_ACADVL_ACADV	M32319	trans-4-hydroxyproline	1	0.282564	0.360513	0.433167	DeCODE	P49748	Shin et al.	trans-4-hydroxyproline	HMDB0000725	ENSG00000072778	ACADVL	FALSE
33218	MR-IVW LD	19262_219_ACADVL_ACADV	19262_219_ACADVL_ACADV	M32322	glutamate	1	-0.535525	0.360449	0.137355	DeCODE	P49748	Shin et al.	glutamate	HMDB0000148	ENSG00000072778	ACADVL	FALSE
33219	MR-IVW LD	19262_219_ACADVL_ACADV	19262_219_ACADVL_ACADV	M32338	glycine	1	-0.634396	0.360452	0.0784078	DeCODE	P49748	Shin et al.	glycine	HMDB0000123	ENSG00000072778	ACADVL	FALSE
33220	MR-IVW LD	19262_219_ACADVL_ACADV	19262_219_ACADVL_ACADV	M32339	alanine	1	-0.601257	0.360754	0.0955807	DeCODE	P49748	Shin et al.	alanine	HMDB0000161	ENSG00000072778	ACADVL	FALSE
33221	MR-IVW LD	19262_219_ACADVL_ACADV	19262_219_ACADVL_ACADV	M32425	dehydroepiandrosterone sulfate (dhea-s)	1	0.627616	0.360699	0.081859	DeCODE	P49748	Shin et al.	dehydroepiandrosterone sulfate (dhea-s)	HMDB0001032	ENSG00000072778	ACADVL	FALSE
33222	MR-IVW LD	19262_219_ACADVL_ACADV	19262_219_ACADVL_ACADV	M32458	oleamide	1	0.113941	0.372897	0.759943	DeCODE	P49748	Shin et al.	oleamide	HMDB0002117	ENSG00000072778	ACADVL	FALSE
33223	MR-IVW LD	19262_219_ACADVL_ACADV	19262_219_ACADVL_ACADV	M32593	heme	1	0.584917	0.400628	0.14429	DeCODE	P49748	Shin et al.	heme	HMDB0003178	ENSG00000072778	ACADVL	FALSE
33224	MR-IVW LD	19262_219_ACADVL_ACADV	19262_219_ACADVL_ACADV	M33453	alpha-ketoglutarate	1	-0.136317	0.408951	0.738883	DeCODE	P49748	Shin et al.	alpha-ketoglutarate	HMDB0000208	ENSG00000072778	ACADVL	FALSE
33225	MR-IVW LD	19262_219_ACADVL_ACADV	19262_219_ACADVL_ACADV	M34106	bilirubin (e,z or z,e)*	1	-0.202616	0.439001	0.644412	DeCODE	P49748	Shin et al.	bilirubin (e,z or z,e)*	HMDB0000488	ENSG00000072778	ACADVL	FALSE
33226	MR-IVW LD	19262_219_ACADVL_ACADV	19262_219_ACADVL_ACADV	M34283	asparagine	1	-0.241001	0.361501	0.504985	DeCODE	P49748	Shin et al.	asparagine	HMDB0000168	ENSG00000072778	ACADVL	FALSE
33227	MR-IVW LD	19262_219_ACADVL_ACADV	19262_219_ACADVL_ACADV	bioa_001	alanine	1	-0.270438	0.105188	0.0101405	DeCODE	P49748	Lotta et al.	alanine	HMDB0000161	ENSG00000072778	ACADVL	FALSE
33228	MR-IVW LD	19262_219_ACADVL_ACADV	19262_219_ACADVL_ACADV	bioa_002	arginine	1	-0.0538047	0.176409	0.760366	DeCODE	P49748	Lotta et al.	arginine	HMDB0000517	ENSG00000072778	ACADVL	FALSE
33229	MR-IVW LD	19262_219_ACADVL_ACADV	19262_219_ACADVL_ACADV	bioa_003	asparagine	1	0.306128	0.175835	0.0816836	DeCODE	P49748	Lotta et al.	asparagine	HMDB0000168	ENSG00000072778	ACADVL	FALSE
33230	MR-IVW LD	19262_219_ACADVL_ACADV	19262_219_ACADVL_ACADV	bioa_004	aspartate	1	0.0359576	0.176263	0.838353	DeCODE	P49748	Lotta et al.	aspartate	HMDB0000191	ENSG00000072778	ACADVL	FALSE
33231	MR-IVW LD	19262_219_ACADVL_ACADV	19262_219_ACADVL_ACADV	bioa_005	citrulline	1	-0.126042	0.175791	0.473374	DeCODE	P49748	Lotta et al.	citrulline	HMDB0000904	ENSG00000072778	ACADVL	FALSE
33232	MR-IVW LD	19262_219_ACADVL_ACADV	19262_219_ACADVL_ACADV	bioa_006	glutamine	1	0.161811	0.105552	0.125276	DeCODE	P49748	Lotta et al.	glutamine	HMDB0000641	ENSG00000072778	ACADVL	FALSE
33233	MR-IVW LD	19262_219_ACADVL_ACADV	19262_219_ACADVL_ACADV	bioa_007	glutamate	1	-0.19132	0.175684	0.276154	DeCODE	P49748	Lotta et al.	glutamate	HMDB0000148	ENSG00000072778	ACADVL	FALSE
33234	MR-IVW LD	19262_219_ACADVL_ACADV	19262_219_ACADVL_ACADV	bioa_008	glycine	1	0.0126816	0.109324	0.907653	DeCODE	P49748	Lotta et al.	glycine	HMDB0000123	ENSG00000072778	ACADVL	FALSE
33235	MR-IVW LD	19262_219_ACADVL_ACADV	19262_219_ACADVL_ACADV	bioa_009	histidine	1	-0.0438377	0.108778	0.686948	DeCODE	P49748	Lotta et al.	histidine	HMDB0000177	ENSG00000072778	ACADVL	FALSE
33236	MR-IVW LD	19262_219_ACADVL_ACADV	19262_219_ACADVL_ACADV	bioa_013	methionine	1	0.163413	0.175713	0.352371	DeCODE	P49748	Lotta et al.	methionine	HMDB0000696	ENSG00000072778	ACADVL	FALSE
33237	MR-IVW LD	19262_219_ACADVL_ACADV	19262_219_ACADVL_ACADV	bioa_014	ornithine	1	0.299105	0.175841	0.088943	DeCODE	P49748	Lotta et al.	ornithine	HMDB0000214	ENSG00000072778	ACADVL	FALSE
33238	MR-IVW LD	19262_219_ACADVL_ACADV	19262_219_ACADVL_ACADV	bioa_015	phenylethylamine	1	-0.0634669	0.334036	0.849309	DeCODE	P49748	Lotta et al.	phenylethylamine	HMDB0012275	ENSG00000072778	ACADVL	FALSE
33239	MR-IVW LD	19262_219_ACADVL_ACADV	19262_219_ACADVL_ACADV	bioa_016	phenylalanine	1	-0.0647544	0.106504	0.543187	DeCODE	P49748	Lotta et al.	phenylalanine	HMDB0000159	ENSG00000072778	ACADVL	FALSE
33240	MR-IVW LD	19262_219_ACADVL_ACADV	19262_219_ACADVL_ACADV	bioa_018	serine	1	-0.229171	0.175745	0.192234	DeCODE	P49748	Lotta et al.	serine	HMDB0000187	ENSG00000072778	ACADVL	FALSE
33241	MR-IVW LD	19262_219_ACADVL_ACADV	19262_219_ACADVL_ACADV	bioa_019	threonine	1	-0.114033	0.180718	0.528041	DeCODE	P49748	Lotta et al.	threonine	HMDB0000167	ENSG00000072778	ACADVL	FALSE
33242	MR-IVW LD	19262_219_ACADVL_ACADV	19262_219_ACADVL_ACADV	bioa_020	tryptophan	1	0.288309	0.175691	0.100797	DeCODE	P49748	Lotta et al.	tryptophan	HMDB0000929	ENSG00000072778	ACADVL	FALSE
33243	MR-IVW LD	19262_219_ACADVL_ACADV	19262_219_ACADVL_ACADV	bioa_021	tyrosine	1	0.099877	0.105134	0.342112	DeCODE	P49748	Lotta et al.	tyrosine	HMDB0000158	ENSG00000072778	ACADVL	FALSE
33244	MR-IVW LD	19262_219_ACADVL_ACADV	19262_219_ACADVL_ACADV	bioa_022	valine	1	-0.645469	0.105641	9.96311e-10	DeCODE	P49748	Lotta et al.	valine	HMDB0000883	ENSG00000072778	ACADVL	FALSE
33245	MR-IVW LD	19262_219_ACADVL_ACADV	19262_219_ACADVL_ACADV	bioa_023	n-acetylornithine	1	0.290508	0.176493	0.0997638	DeCODE	P49748	Lotta et al.	n-acetylornithine	HMDB0003357	ENSG00000072778	ACADVL	FALSE
33246	MR-IVW LD	19262_219_ACADVL_ACADV	19262_219_ACADVL_ACADV	bioa_030	trans-hydroxyproline	1	0.0480261	0.17592	0.784853	DeCODE	P49748	Lotta et al.	trans-hydroxyproline	HMDB0000725	ENSG00000072778	ACADVL	FALSE
33247	MR-IVW LD	19262_219_ACADVL_ACADV	19262_219_ACADVL_ACADV	bioa_031	sarcosine	1	0.0531142	0.204285	0.794864	DeCODE	P49748	Lotta et al.	sarcosine	HMDB0000271	ENSG00000072778	ACADVL	FALSE
33248	MR-IVW LD	19262_219_ACADVL_ACADV	19262_219_ACADVL_ACADV	bioa_032	serotonin	1	-0.18894	0.224928	0.400908	DeCODE	P49748	Lotta et al.	serotonin	HMDB0000259	ENSG00000072778	ACADVL	FALSE
33249	MR-IVW LD	19262_219_ACADVL_ACADV	19262_219_ACADVL_ACADV	bioa_033	spermidine	1	0.239756	0.239277	0.316344	DeCODE	P49748	Lotta et al.	spermidine	HMDB0001257	ENSG00000072778	ACADVL	FALSE
33250	MR-IVW LD	19262_219_ACADVL_ACADV	19262_219_ACADVL_ACADV	bior_002	acetylcarnitine (c2)	1	-0.0688348	0.175599	0.695058	DeCODE	P49748	Lotta et al.	acetylcarnitine (c2)	HMDB0000201	ENSG00000072778	ACADVL	FALSE
33251	MR-IVW LD	19262_219_ACADVL_ACADV	19262_219_ACADVL_ACADV	bior_031	hexadecanoylcarnitine	1	0.101824	0.175862	0.562589	DeCODE	P49748	Lotta et al.	hexadecanoylcarnitine	HMDB0000222	ENSG00000072778	ACADVL	FALSE
33252	MR-IVW LD	19262_219_ACADVL_ACADV	19262_219_ACADVL_ACADV	met-d-Acetate	acetate	1	-0.3135	0.0911594	0.000583799	DeCODE	P49748	Borges et al.	acetate	HMDB0000042	ENSG00000072778	ACADVL	FALSE
33253	MR-IVW LD	19262_219_ACADVL_ACADV	19262_219_ACADVL_ACADV	met-d-Acetoacetate	acetoacetate	1	-0.290347	0.0911486	0.00144543	DeCODE	P49748	Borges et al.	acetoacetate	HMDB0000060	ENSG00000072778	ACADVL	FALSE
33254	MR-IVW LD	19262_219_ACADVL_ACADV	19262_219_ACADVL_ACADV	met-d-Ala	alanine	1	-0.0851842	0.0911527	0.350035	DeCODE	P49748	Borges et al.	alanine	HMDB0000161	ENSG00000072778	ACADVL	FALSE
33255	MR-IVW LD	19262_219_ACADVL_ACADV	19262_219_ACADVL_ACADV	met-d-Citrate	citrate	1	-0.221945	0.0911546	0.0148993	DeCODE	P49748	Borges et al.	citrate	HMDB0000094	ENSG00000072778	ACADVL	FALSE
33256	MR-IVW LD	19262_219_ACADVL_ACADV	19262_219_ACADVL_ACADV	met-d-Gln	glutamine	1	0.184252	0.09128	0.0435357	DeCODE	P49748	Borges et al.	glutamine	HMDB0000641	ENSG00000072778	ACADVL	FALSE
33257	MR-IVW LD	19262_219_ACADVL_ACADV	19262_219_ACADVL_ACADV	met-d-Glucose	glucose	1	-0.164404	0.0912338	0.0715447	DeCODE	P49748	Borges et al.	glucose	HMDB0000122	ENSG00000072778	ACADVL	FALSE
33258	MR-IVW LD	19262_219_ACADVL_ACADV	19262_219_ACADVL_ACADV	met-d-Gly	glycine	1	-0.0834103	0.0911931	0.360372	DeCODE	P49748	Borges et al.	glycine	HMDB0000123	ENSG00000072778	ACADVL	FALSE
33259	MR-IVW LD	19262_219_ACADVL_ACADV	19262_219_ACADVL_ACADV	met-d-His	histidine	1	0.060717	0.0912238	0.505678	DeCODE	P49748	Borges et al.	histidine	HMDB0000177	ENSG00000072778	ACADVL	FALSE
33260	MR-IVW LD	19262_219_ACADVL_ACADV	19262_219_ACADVL_ACADV	met-d-LA	linoleate (18:2n6)	1	0.0407667	0.0911827	0.654811	DeCODE	P49748	Borges et al.	linoleate (18:2n6)	HMDB0006270,HMDB0000673	ENSG00000072778	ACADVL	FALSE
33261	MR-IVW LD	19262_219_ACADVL_ACADV	19262_219_ACADVL_ACADV	met-d-Phe	phenylalanine	1	0.105909	0.0911719	0.245381	DeCODE	P49748	Borges et al.	phenylalanine	HMDB0000159	ENSG00000072778	ACADVL	FALSE
33262	MR-IVW LD	19262_219_ACADVL_ACADV	19262_219_ACADVL_ACADV	met-d-Pyruvate	pyruvate	1	-0.254995	0.0912793	0.00521302	DeCODE	P49748	Borges et al.	pyruvate	HMDB0000243	ENSG00000072778	ACADVL	FALSE
33263	MR-IVW LD	19262_219_ACADVL_ACADV	19262_219_ACADVL_ACADV	met-d-Tyr	tyrosine	1	0.104624	0.0912171	0.25139	DeCODE	P49748	Borges et al.	tyrosine	HMDB0000158	ENSG00000072778	ACADVL	FALSE
33264	MR-IVW LD	19262_219_ACADVL_ACADV	19262_219_ACADVL_ACADV	met-d-Val	valine	1	-0.458613	0.0911533	4.87342e-07	DeCODE	P49748	Borges et al.	valine	HMDB0000883	ENSG00000072778	ACADVL	FALSE
33265	MR-IVW LD	19270_26_YARS_SYYC	19270_26_YARS_SYYC	GCST90199627	n-alpha-acetylornithine	1	-0.606058	0.440072	0.168456	DeCODE	P54577	Chen et al.	n-alpha-acetylornithine	HMDB0003357	ENSG00000134684	YARS	FALSE
33266	MR-IVW LD	19270_26_YARS_SYYC	19270_26_YARS_SYYC	GCST90199628	3-methylhistidine	1	0.0276746	0.36197	0.939057	DeCODE	P54577	Chen et al.	3-methylhistidine	HMDB0000479	ENSG00000134684	YARS	FALSE
33267	MR-IVW LD	19270_26_YARS_SYYC	19270_26_YARS_SYYC	GCST90199629	glycerophosphorylcholine (gpc)	1	0.313898	0.363646	0.388029	DeCODE	P54577	Chen et al.	glycerophosphorylcholine (gpc)	HMDB0000086	ENSG00000134684	YARS	FALSE
33268	MR-IVW LD	19270_26_YARS_SYYC	19270_26_YARS_SYYC	GCST90199637	n-acetylglutamate	1	0.236821	0.373086	0.525583	DeCODE	P54577	Chen et al.	n-acetylglutamate	HMDB0001138	ENSG00000134684	YARS	FALSE
33269	MR-IVW LD	19270_26_YARS_SYYC	19270_26_YARS_SYYC	GCST90199651	docosahexaenoate (dha; 22:6n3)	1	0.475365	0.362151	0.189312	DeCODE	P54577	Chen et al.	docosahexaenoate (dha; 22:6n3)	HMDB0002183	ENSG00000134684	YARS	FALSE
33270	MR-IVW LD	19270_26_YARS_SYYC	19270_26_YARS_SYYC	GCST90199652	1-stearoyl-2-oleoyl-gps (18:0/18:1)	1	2.56526	0.366076	2.42693e-12	DeCODE	P54577	Chen et al.	1-stearoyl-2-oleoyl-gps (18:0/18:1)	HMDB0010163	ENSG00000134684	YARS	FALSE
33271	MR-IVW LD	19270_26_YARS_SYYC	19270_26_YARS_SYYC	GCST90199654	paraxanthine	1	0.00920246	0.372191	0.980274	DeCODE	P54577	Chen et al.	paraxanthine	HMDB0001860	ENSG00000134684	YARS	FALSE
33272	MR-IVW LD	19270_26_YARS_SYYC	19270_26_YARS_SYYC	GCST90199665	n-acetylaspartate (naa)	1	-0.702705	0.365005	0.0542054	DeCODE	P54577	Chen et al.	n-acetylaspartate (naa)	HMDB0000812	ENSG00000134684	YARS	FALSE
33273	MR-IVW LD	19270_26_YARS_SYYC	19270_26_YARS_SYYC	GCST90199666	palmitoylcarnitine (c16)	1	0.315184	0.362676	0.384818	DeCODE	P54577	Chen et al.	palmitoylcarnitine (c16)	HMDB0000222	ENSG00000134684	YARS	FALSE
33274	MR-IVW LD	19270_26_YARS_SYYC	19270_26_YARS_SYYC	GCST90199669	acetylcarnitine (c2)	1	0.235663	0.362552	0.515684	DeCODE	P54577	Chen et al.	acetylcarnitine (c2)	HMDB0000201	ENSG00000134684	YARS	FALSE
33275	MR-IVW LD	19270_26_YARS_SYYC	19270_26_YARS_SYYC	GCST90199673	dehydroepiandrosterone sulfate (dhea-s)	1	0.275673	0.363296	0.447965	DeCODE	P54577	Chen et al.	dehydroepiandrosterone sulfate (dhea-s)	HMDB0001032	ENSG00000134684	YARS	FALSE
33276	MR-IVW LD	19270_26_YARS_SYYC	19270_26_YARS_SYYC	GCST90199691	1-methylhistidine	1	-0.114224	0.363351	0.753246	DeCODE	P54577	Chen et al.	1-methylhistidine	HMDB0000001	ENSG00000134684	YARS	FALSE
33277	MR-IVW LD	19270_26_YARS_SYYC	19270_26_YARS_SYYC	GCST90199845	sphinganine-1-phosphate	1	0.113322	0.36558	0.756577	DeCODE	P54577	Chen et al.	sphinganine-1-phosphate	HMDB0001383	ENSG00000134684	YARS	FALSE
33278	MR-IVW LD	19270_26_YARS_SYYC	19270_26_YARS_SYYC	GCST90199896	sulfate*	1	-0.300993	0.36325	0.407324	DeCODE	P54577	Chen et al.	sulfate*	HMDB01448	ENSG00000134684	YARS	FALSE
33279	MR-IVW LD	19270_26_YARS_SYYC	19270_26_YARS_SYYC	GCST90199972	sphingomyelin (d18:1/24:1, d18:2/24:0)*	1	0.25188	0.362441	0.487084	DeCODE	P54577	Chen et al.	sphingomyelin (d18:1/24:1, d18:2/24:0)*	HMDB0012107	ENSG00000134684	YARS	FALSE
33280	MR-IVW LD	19270_26_YARS_SYYC	19270_26_YARS_SYYC	GCST90200001	sphingomyelin (d18:1/20:0, d16:1/22:0)*	1	-0.161306	0.362666	0.65648	DeCODE	P54577	Chen et al.	sphingomyelin (d18:1/20:0, d16:1/22:0)*	HMDB0012102	ENSG00000134684	YARS	FALSE
33281	MR-IVW LD	19270_26_YARS_SYYC	19270_26_YARS_SYYC	GCST90200049	myristoyl dihydrosphingomyelin (d18:0/14:0)*	1	0.110681	0.362734	0.760267	DeCODE	P54577	Chen et al.	myristoyl dihydrosphingomyelin (d18:0/14:0)*	HMDB0012085	ENSG00000134684	YARS	FALSE
33282	MR-IVW LD	19270_26_YARS_SYYC	19270_26_YARS_SYYC	GCST90200056	sphingomyelin (d18:0/18:0, d19:0/17:0)*	1	0.467313	0.362261	0.197054	DeCODE	P54577	Chen et al.	sphingomyelin (d18:0/18:0, d19:0/17:0)*	HMDB0012087	ENSG00000134684	YARS	FALSE
33283	MR-IVW LD	19270_26_YARS_SYYC	19270_26_YARS_SYYC	GCST90200279	pantothenate	1	-0.250398	0.364052	0.491572	DeCODE	P54577	Chen et al.	pantothenate	HMDB0000210	ENSG00000134684	YARS	FALSE
33284	MR-IVW LD	19270_26_YARS_SYYC	19270_26_YARS_SYYC	GCST90200281	phosphoethanolamine	1	1.87226	0.362173	2.34678e-07	DeCODE	P54577	Chen et al.	phosphoethanolamine	HMDB0000224	ENSG00000134684	YARS	FALSE
33285	MR-IVW LD	19270_26_YARS_SYYC	19270_26_YARS_SYYC	GCST90200283	3-ureidopropionate	1	-0.201419	0.37944	0.595535	DeCODE	P54577	Chen et al.	3-ureidopropionate	HMDB0000026	ENSG00000134684	YARS	FALSE
33286	MR-IVW LD	19270_26_YARS_SYYC	19270_26_YARS_SYYC	GCST90200291	sarcosine	1	-0.333173	0.363401	0.359237	DeCODE	P54577	Chen et al.	sarcosine	HMDB0000271	ENSG00000134684	YARS	FALSE
33287	MR-IVW LD	19270_26_YARS_SYYC	19270_26_YARS_SYYC	GCST90200292	trans-4-hydroxyproline	1	0.175635	0.362775	0.628285	DeCODE	P54577	Chen et al.	trans-4-hydroxyproline	HMDB0000725	ENSG00000134684	YARS	FALSE
33288	MR-IVW LD	19270_26_YARS_SYYC	19270_26_YARS_SYYC	GCST90200293	thyroxine	1	0.263127	0.362549	0.46798	DeCODE	P54577	Chen et al.	thyroxine	HMDB0000248	ENSG00000134684	YARS	FALSE
33289	MR-IVW LD	19270_26_YARS_SYYC	19270_26_YARS_SYYC	GCST90200296	methyl indole-3-acetate	1	-0.276291	0.392978	0.482013	DeCODE	P54577	Chen et al.	methyl indole-3-acetate	HMDB0029738	ENSG00000134684	YARS	FALSE
33290	MR-IVW LD	19270_26_YARS_SYYC	19270_26_YARS_SYYC	GCST90200304	citrate	1	0.0766858	0.362604	0.832508	DeCODE	P54577	Chen et al.	citrate	HMDB0000094	ENSG00000134684	YARS	FALSE
33291	MR-IVW LD	19270_26_YARS_SYYC	19270_26_YARS_SYYC	GCST90200306	butyrate/isobutyrate (4:0)	1	-0.0851613	0.368357	0.817165	DeCODE	P54577	Chen et al.	butyrate/isobutyrate (4:0)	HMDB0000039	ENSG00000134684	YARS	FALSE
33292	MR-IVW LD	19270_26_YARS_SYYC	19270_26_YARS_SYYC	GCST90200314	n-acetylneuraminate	1	1.65829	0.363468	5.05698e-06	DeCODE	P54577	Chen et al.	n-acetylneuraminate	HMDB0000230	ENSG00000134684	YARS	FALSE
33293	MR-IVW LD	19270_26_YARS_SYYC	19270_26_YARS_SYYC	GCST90200318	acetoacetate	1	0.871389	0.397084	0.0282017	DeCODE	P54577	Chen et al.	acetoacetate	HMDB0000060	ENSG00000134684	YARS	FALSE
33294	MR-IVW LD	19270_26_YARS_SYYC	19270_26_YARS_SYYC	GCST90200319	cys-gly, oxidized	1	0.210467	0.362685	0.561711	DeCODE	P54577	Chen et al.	cys-gly, oxidized	HMDB0000078	ENSG00000134684	YARS	FALSE
33295	MR-IVW LD	19270_26_YARS_SYYC	19270_26_YARS_SYYC	GCST90200321	cholate	1	-0.592704	0.370902	0.110042	DeCODE	P54577	Chen et al.	cholate	HMDB0000619	ENSG00000134684	YARS	FALSE
33296	MR-IVW LD	19270_26_YARS_SYYC	19270_26_YARS_SYYC	GCST90200323	creatine	1	-0.466273	0.362021	0.197756	DeCODE	P54577	Chen et al.	creatine	HMDB0000064	ENSG00000134684	YARS	FALSE
33297	MR-IVW LD	19270_26_YARS_SYYC	19270_26_YARS_SYYC	GCST90200325	glycerol	1	0.0960842	0.362056	0.790713	DeCODE	P54577	Chen et al.	glycerol	HMDB0000131	ENSG00000134684	YARS	FALSE
33298	MR-IVW LD	19270_26_YARS_SYYC	19270_26_YARS_SYYC	GCST90200327	choline	1	0.175914	0.362556	0.627531	DeCODE	P54577	Chen et al.	choline	HMDB0000097	ENSG00000134684	YARS	FALSE
33299	MR-IVW LD	19270_26_YARS_SYYC	19270_26_YARS_SYYC	GCST90200335	stearoyl sphingomyelin (d18:1/18:0)	1	0.0374858	0.362648	0.917672	DeCODE	P54577	Chen et al.	stearoyl sphingomyelin (d18:1/18:0)	HMDB0001348	ENSG00000134684	YARS	FALSE
33300	MR-IVW LD	19270_26_YARS_SYYC	19270_26_YARS_SYYC	GCST90200336	n-palmitoyl-sphingosine (d18:1/16:0)	1	-0.00662888	0.362473	0.985409	DeCODE	P54577	Chen et al.	n-palmitoyl-sphingosine (d18:1/16:0)	HMDB0004949	ENSG00000134684	YARS	FALSE
33301	MR-IVW LD	19270_26_YARS_SYYC	19270_26_YARS_SYYC	GCST90200337	taurochenodeoxycholate	1	-0.665894	0.367274	0.0698214	DeCODE	P54577	Chen et al.	taurochenodeoxycholate	HMDB0000951	ENSG00000134684	YARS	FALSE
33302	MR-IVW LD	19270_26_YARS_SYYC	19270_26_YARS_SYYC	GCST90200341	n-stearoyl-sphingosine (d18:1/18:0)*	1	0.221301	0.362728	0.541794	DeCODE	P54577	Chen et al.	n-stearoyl-sphingosine (d18:1/18:0)*	HMDB0004950	ENSG00000134684	YARS	FALSE
33303	MR-IVW LD	19270_26_YARS_SYYC	19270_26_YARS_SYYC	GCST90200345	s-adenosylhomocysteine (sah)	1	0.527094	0.420449	0.209971	DeCODE	P54577	Chen et al.	s-adenosylhomocysteine (sah)	HMDB00939	ENSG00000134684	YARS	FALSE
33304	MR-IVW LD	19270_26_YARS_SYYC	19270_26_YARS_SYYC	GCST90200348	quinolinate	1	-0.0303941	0.363862	0.933429	DeCODE	P54577	Chen et al.	quinolinate	HMDB0000232	ENSG00000134684	YARS	FALSE
33305	MR-IVW LD	19270_26_YARS_SYYC	19270_26_YARS_SYYC	GCST90200349	eicosapentaenoate (epa; 20:5n3)	1	0.32183	0.362653	0.374847	DeCODE	P54577	Chen et al.	eicosapentaenoate (epa; 20:5n3)	HMDB0001999	ENSG00000134684	YARS	FALSE
33306	MR-IVW LD	19270_26_YARS_SYYC	19270_26_YARS_SYYC	GCST90200351	n-acetylputrescine	1	0.187529	0.362973	0.605402	DeCODE	P54577	Chen et al.	n-acetylputrescine	HMDB0002064	ENSG00000134684	YARS	FALSE
33307	MR-IVW LD	19270_26_YARS_SYYC	19270_26_YARS_SYYC	GCST90200354	linoleate (18:2n6)	1	0.435794	0.362573	0.229384	DeCODE	P54577	Chen et al.	linoleate (18:2n6)	HMDB0006270,HMDB0000673	ENSG00000134684	YARS	FALSE
33308	MR-IVW LD	19270_26_YARS_SYYC	19270_26_YARS_SYYC	GCST90200355	adenosine 5'-diphosphate (adp)	1	0.943109	0.485329	0.0519878	DeCODE	P54577	Chen et al.	adenosine 5'-diphosphate (adp)	HMDB0001341	ENSG00000134684	YARS	FALSE
33309	MR-IVW LD	19270_26_YARS_SYYC	19270_26_YARS_SYYC	GCST90200356	adenosine 5'-monophosphate (amp)	1	0.48235	0.363491	0.184511	DeCODE	P54577	Chen et al.	adenosine 5'-monophosphate (amp)	HMDB0000045	ENSG00000134684	YARS	TRUE
33310	MR-IVW LD	19270_26_YARS_SYYC	19270_26_YARS_SYYC	GCST90200358	arachidonate (20:4n6)	1	0.238045	0.362332	0.511193	DeCODE	P54577	Chen et al.	arachidonate (20:4n6)	HMDB0001043	ENSG00000134684	YARS	FALSE
33311	MR-IVW LD	19270_26_YARS_SYYC	19270_26_YARS_SYYC	GCST90200359	5-methylthioadenosine (mta)	1	0.013685	0.363707	0.969986	DeCODE	P54577	Chen et al.	5-methylthioadenosine (mta)	HMDB0001173	ENSG00000134684	YARS	FALSE
33312	MR-IVW LD	19270_26_YARS_SYYC	19270_26_YARS_SYYC	GCST90200361	beta-alanine	1	-0.178706	0.365847	0.625216	DeCODE	P54577	Chen et al.	beta-alanine	HMDB0000056	ENSG00000134684	YARS	FALSE
33313	MR-IVW LD	19270_26_YARS_SYYC	19270_26_YARS_SYYC	GCST90200362	succinate	1	-0.507721	0.369726	0.169679	DeCODE	P54577	Chen et al.	succinate	HMDB0000254	ENSG00000134684	YARS	FALSE
33314	MR-IVW LD	19270_26_YARS_SYYC	19270_26_YARS_SYYC	GCST90200363	choline phosphate	1	1.56377	0.362526	1.60653e-05	DeCODE	P54577	Chen et al.	choline phosphate	HMDB0001565	ENSG00000134684	YARS	FALSE
33315	MR-IVW LD	19270_26_YARS_SYYC	19270_26_YARS_SYYC	GCST90200364	cysteinylglycine	1	0.755526	0.363523	0.0376775	DeCODE	P54577	Chen et al.	cysteinylglycine	HMDB0000078	ENSG00000134684	YARS	FALSE
33316	MR-IVW LD	19270_26_YARS_SYYC	19270_26_YARS_SYYC	GCST90200365	phenylpyruvate	1	-0.00669026	0.363022	0.985296	DeCODE	P54577	Chen et al.	phenylpyruvate	HMDB0000205	ENSG00000134684	YARS	FALSE
33317	MR-IVW LD	19270_26_YARS_SYYC	19270_26_YARS_SYYC	GCST90200368	cholesterol	1	0.338286	0.362629	0.350887	DeCODE	P54577	Chen et al.	cholesterol	HMDB0000067	ENSG00000134684	YARS	FALSE
33318	MR-IVW LD	19270_26_YARS_SYYC	19270_26_YARS_SYYC	GCST90200369	2-hydroxyphenylacetate	1	0.811591	0.378805	0.0321531	DeCODE	P54577	Chen et al.	2-hydroxyphenylacetate	HMDB0000669	ENSG00000134684	YARS	FALSE
33319	MR-IVW LD	19270_26_YARS_SYYC	19270_26_YARS_SYYC	GCST90200370	aspartate	1	2.67378	0.361562	1.41324e-13	DeCODE	P54577	Chen et al.	aspartate	HMDB0000191	ENSG00000134684	YARS	FALSE
33320	MR-IVW LD	19270_26_YARS_SYYC	19270_26_YARS_SYYC	GCST90200372	arginine	1	-0.905649	0.362973	0.0125927	DeCODE	P54577	Chen et al.	arginine	HMDB0000517	ENSG00000134684	YARS	FALSE
33321	MR-IVW LD	19270_26_YARS_SYYC	19270_26_YARS_SYYC	GCST90200374	sphinganine	1	1.95911	0.381671	2.85177e-07	DeCODE	P54577	Chen et al.	sphinganine	HMDB0000269	ENSG00000134684	YARS	FALSE
33322	MR-IVW LD	19270_26_YARS_SYYC	19270_26_YARS_SYYC	GCST90200376	flavin adenine dinucleotide (fad)	1	0.596393	0.416552	0.152219	DeCODE	P54577	Chen et al.	flavin adenine dinucleotide (fad)	HMDB0001248	ENSG00000134684	YARS	FALSE
33323	MR-IVW LD	19270_26_YARS_SYYC	19270_26_YARS_SYYC	GCST90200377	histidine	1	-0.105816	0.363418	0.770923	DeCODE	P54577	Chen et al.	histidine	HMDB0000177	ENSG00000134684	YARS	FALSE
33324	MR-IVW LD	19270_26_YARS_SYYC	19270_26_YARS_SYYC	GCST90200378	cortisol	1	-0.103978	0.364082	0.775192	DeCODE	P54577	Chen et al.	cortisol	HMDB0000063	ENSG00000134684	YARS	FALSE
33325	MR-IVW LD	19270_26_YARS_SYYC	19270_26_YARS_SYYC	GCST90200379	hypotaurine	1	0.0489124	0.363662	0.893008	DeCODE	P54577	Chen et al.	hypotaurine	HMDB0000965	ENSG00000134684	YARS	FALSE
33326	MR-IVW LD	19270_26_YARS_SYYC	19270_26_YARS_SYYC	GCST90200382	cystine	1	-0.384982	0.364415	0.290768	DeCODE	P54577	Chen et al.	cystine	HMDB0000192	ENSG00000134684	YARS	FALSE
33327	MR-IVW LD	19270_26_YARS_SYYC	19270_26_YARS_SYYC	GCST90200383	cystathionine	1	0.374999	0.368104	0.308331	DeCODE	P54577	Chen et al.	cystathionine	HMDB0000099	ENSG00000134684	YARS	FALSE
33328	MR-IVW LD	19270_26_YARS_SYYC	19270_26_YARS_SYYC	GCST90200384	guanidinoacetate	1	-0.547667	0.363038	0.13141	DeCODE	P54577	Chen et al.	guanidinoacetate	HMDB0000128	ENSG00000134684	YARS	FALSE
33329	MR-IVW LD	19270_26_YARS_SYYC	19270_26_YARS_SYYC	GCST90200385	sphingosine	1	2.23722	0.368014	1.20799e-09	DeCODE	P54577	Chen et al.	sphingosine	HMDB0000252	ENSG00000134684	YARS	FALSE
33330	MR-IVW LD	19270_26_YARS_SYYC	19270_26_YARS_SYYC	GCST90200390	stearate (18:0)	1	0.387514	0.362317	0.284824	DeCODE	P54577	Chen et al.	stearate (18:0)	HMDB0000827	ENSG00000134684	YARS	FALSE
33331	MR-IVW LD	19270_26_YARS_SYYC	19270_26_YARS_SYYC	GCST90200391	methionine	1	-0.413281	0.363413	0.255446	DeCODE	P54577	Chen et al.	methionine	HMDB0000696	ENSG00000134684	YARS	FALSE
33332	MR-IVW LD	19270_26_YARS_SYYC	19270_26_YARS_SYYC	GCST90200392	orotate	1	-0.265212	0.365525	0.468106	DeCODE	P54577	Chen et al.	orotate	HMDB0000226	ENSG00000134684	YARS	FALSE
33333	MR-IVW LD	19270_26_YARS_SYYC	19270_26_YARS_SYYC	GCST90200393	phosphate	1	0.138602	0.362887	0.702503	DeCODE	P54577	Chen et al.	phosphate	HMDB0001429	ENSG00000134684	YARS	FALSE
33334	MR-IVW LD	19270_26_YARS_SYYC	19270_26_YARS_SYYC	GCST90200394	inosine	1	0.126674	0.468875	0.787032	DeCODE	P54577	Chen et al.	inosine	HMDB0000195	ENSG00000134684	YARS	FALSE
33335	MR-IVW LD	19270_26_YARS_SYYC	19270_26_YARS_SYYC	GCST90200395	inosine 5'-monophosphate (imp)	1	1.92474	0.483025	6.75453e-05	DeCODE	P54577	Chen et al.	inosine 5'-monophosphate (imp)	HMDB0000175	ENSG00000134684	YARS	FALSE
33336	MR-IVW LD	19270_26_YARS_SYYC	19270_26_YARS_SYYC	GCST90200396	phenylalanine	1	0.193685	0.363303	0.593949	DeCODE	P54577	Chen et al.	phenylalanine	HMDB0000159	ENSG00000134684	YARS	FALSE
33337	MR-IVW LD	19270_26_YARS_SYYC	19270_26_YARS_SYYC	GCST90200397	palmitate (16:0)	1	0.322658	0.36239	0.373272	DeCODE	P54577	Chen et al.	palmitate (16:0)	HMDB0000220	ENSG00000134684	YARS	FALSE
33338	MR-IVW LD	19270_26_YARS_SYYC	19270_26_YARS_SYYC	GCST90200400	nicotinamide	1	0.909103	0.365803	0.0129471	DeCODE	P54577	Chen et al.	nicotinamide	HMDB0001406	ENSG00000134684	YARS	FALSE
33339	MR-IVW LD	19270_26_YARS_SYYC	19270_26_YARS_SYYC	GCST90200401	myo-inositol	1	-0.147764	0.364081	0.68485	DeCODE	P54577	Chen et al.	myo-inositol	HMDB0000211	ENSG00000134684	YARS	FALSE
33340	MR-IVW LD	19270_26_YARS_SYYC	19270_26_YARS_SYYC	GCST90200403	citrulline	1	-0.454734	0.364852	0.212635	DeCODE	P54577	Chen et al.	citrulline	HMDB0000904	ENSG00000134684	YARS	FALSE
33341	MR-IVW LD	19270_26_YARS_SYYC	19270_26_YARS_SYYC	GCST90200404	ornithine	1	-0.146797	0.362711	0.685683	DeCODE	P54577	Chen et al.	ornithine	HMDB0000214	ENSG00000134684	YARS	FALSE
33342	MR-IVW LD	19270_26_YARS_SYYC	19270_26_YARS_SYYC	GCST90200405	retinol (vitamin a)	1	-0.320072	0.362873	0.37775	DeCODE	P54577	Chen et al.	retinol (vitamin a)	HMDB0000305	ENSG00000134684	YARS	FALSE
33343	MR-IVW LD	19270_26_YARS_SYYC	19270_26_YARS_SYYC	GCST90200406	1-methylnicotinamide	1	-0.223782	0.364054	0.538756	DeCODE	P54577	Chen et al.	1-methylnicotinamide	HMDB0000699	ENSG00000134684	YARS	FALSE
33344	MR-IVW LD	19270_26_YARS_SYYC	19270_26_YARS_SYYC	GCST90200407	uridine	1	-0.242836	0.362749	0.50322	DeCODE	P54577	Chen et al.	uridine	HMDB0000296	ENSG00000134684	YARS	FALSE
33345	MR-IVW LD	19270_26_YARS_SYYC	19270_26_YARS_SYYC	GCST90200410	phytanate	1	0.355987	0.363398	0.327281	DeCODE	P54577	Chen et al.	phytanate	HMDB0000801	ENSG00000134684	YARS	FALSE
33346	MR-IVW LD	19270_26_YARS_SYYC	19270_26_YARS_SYYC	GCST90200412	glutamate	1	0.116453	0.362011	0.747692	DeCODE	P54577	Chen et al.	glutamate	HMDB0000148	ENSG00000134684	YARS	FALSE
33347	MR-IVW LD	19270_26_YARS_SYYC	19270_26_YARS_SYYC	GCST90200413	2'-deoxyuridine	1	-1.07507	0.370226	0.00368631	DeCODE	P54577	Chen et al.	2'-deoxyuridine	HMDB0000012	ENSG00000134684	YARS	FALSE
33348	MR-IVW LD	19270_26_YARS_SYYC	19270_26_YARS_SYYC	GCST90200415	serine	1	-0.129672	0.362361	0.720453	DeCODE	P54577	Chen et al.	serine	HMDB0000187	ENSG00000134684	YARS	FALSE
33349	MR-IVW LD	19270_26_YARS_SYYC	19270_26_YARS_SYYC	GCST90200417	urea	1	0.514099	0.363044	0.156753	DeCODE	P54577	Chen et al.	urea	HMDB0000294	ENSG00000134684	YARS	FALSE
33350	MR-IVW LD	19270_26_YARS_SYYC	19270_26_YARS_SYYC	GCST90200418	pyridoxal	1	-0.190558	0.367961	0.604545	DeCODE	P54577	Chen et al.	pyridoxal	HMDB0001545	ENSG00000134684	YARS	FALSE
33351	MR-IVW LD	19270_26_YARS_SYYC	19270_26_YARS_SYYC	GCST90200419	glutamine	1	-0.0113081	0.362758	0.975132	DeCODE	P54577	Chen et al.	glutamine	HMDB0000641	ENSG00000134684	YARS	FALSE
33352	MR-IVW LD	19270_26_YARS_SYYC	19270_26_YARS_SYYC	GCST90200422	serotonin	1	1.17263	0.380343	0.00204864	DeCODE	P54577	Chen et al.	serotonin	HMDB0000259	ENSG00000134684	YARS	FALSE
33353	MR-IVW LD	19270_26_YARS_SYYC	19270_26_YARS_SYYC	GCST90200423	spermidine	1	1.25326	0.384171	0.00110533	DeCODE	P54577	Chen et al.	spermidine	HMDB0001257	ENSG00000134684	YARS	FALSE
33354	MR-IVW LD	19270_26_YARS_SYYC	19270_26_YARS_SYYC	GCST90200427	tyrosine	1	0.0465422	0.36278	0.897917	DeCODE	P54577	Chen et al.	tyrosine	HMDB0000158	ENSG00000134684	YARS	TRUE
33355	MR-IVW LD	19270_26_YARS_SYYC	19270_26_YARS_SYYC	GCST90200429	cytidine	1	0.833572	0.376442	0.0268053	DeCODE	P54577	Chen et al.	cytidine	HMDB0000089	ENSG00000134684	YARS	FALSE
33356	MR-IVW LD	19270_26_YARS_SYYC	19270_26_YARS_SYYC	GCST90200430	pyruvate	1	0.105436	0.362625	0.771237	DeCODE	P54577	Chen et al.	pyruvate	HMDB0000243	ENSG00000134684	YARS	FALSE
33357	MR-IVW LD	19270_26_YARS_SYYC	19270_26_YARS_SYYC	GCST90200431	alanine	1	-0.408293	0.362467	0.259984	DeCODE	P54577	Chen et al.	alanine	HMDB0000161	ENSG00000134684	YARS	FALSE
33358	MR-IVW LD	19270_26_YARS_SYYC	19270_26_YARS_SYYC	GCST90200432	threonine	1	-0.708336	0.362851	0.0509214	DeCODE	P54577	Chen et al.	threonine	HMDB0000167	ENSG00000134684	YARS	FALSE
33359	MR-IVW LD	19270_26_YARS_SYYC	19270_26_YARS_SYYC	GCST90200437	fructose	1	0.174494	0.36533	0.63291	DeCODE	P54577	Chen et al.	fructose	HMDB0000660	ENSG00000134684	YARS	FALSE
33360	MR-IVW LD	19270_26_YARS_SYYC	19270_26_YARS_SYYC	GCST90200438	alpha-ketobutyrate	1	0.158165	0.364102	0.664	DeCODE	P54577	Chen et al.	alpha-ketobutyrate	HMDB0000005	ENSG00000134684	YARS	FALSE
33361	MR-IVW LD	19270_26_YARS_SYYC	19270_26_YARS_SYYC	GCST90200439	cysteine	1	0.173495	0.363569	0.63322	DeCODE	P54577	Chen et al.	cysteine	HMDB0000574	ENSG00000134684	YARS	FALSE
33362	MR-IVW LD	19270_26_YARS_SYYC	19270_26_YARS_SYYC	GCST90200440	glucose	1	-0.65942	0.365576	0.0712655	DeCODE	P54577	Chen et al.	glucose	HMDB0000122	ENSG00000134684	YARS	FALSE
33363	MR-IVW LD	19270_26_YARS_SYYC	19270_26_YARS_SYYC	GCST90200441	tryptophan	1	-0.540907	0.363106	0.136312	DeCODE	P54577	Chen et al.	tryptophan	HMDB0000929	ENSG00000134684	YARS	FALSE
33364	MR-IVW LD	19270_26_YARS_SYYC	19270_26_YARS_SYYC	GCST90200442	valine	1	0.198921	0.362884	0.583576	DeCODE	P54577	Chen et al.	valine	HMDB0000883	ENSG00000134684	YARS	FALSE
33365	MR-IVW LD	19270_26_YARS_SYYC	19270_26_YARS_SYYC	GCST90200444	dihydroorotate	1	-0.325006	0.364022	0.371955	DeCODE	P54577	Chen et al.	dihydroorotate	HMDB03349	ENSG00000134684	YARS	FALSE
33366	MR-IVW LD	19270_26_YARS_SYYC	19270_26_YARS_SYYC	GCST90200447	maltose	1	0.504847	0.413477	0.222094	DeCODE	P54577	Chen et al.	maltose	HMDB0000163	ENSG00000134684	YARS	FALSE
33367	MR-IVW LD	19270_26_YARS_SYYC	19270_26_YARS_SYYC	GCST90200452	asparagine	1	-0.179817	0.362929	0.620275	DeCODE	P54577	Chen et al.	asparagine	HMDB0000168	ENSG00000134684	YARS	FALSE
33368	MR-IVW LD	19270_26_YARS_SYYC	19270_26_YARS_SYYC	GCST90200455	alpha-ketoglutarate	1	-0.368821	0.36364	0.310465	DeCODE	P54577	Chen et al.	alpha-ketoglutarate	HMDB0000208	ENSG00000134684	YARS	FALSE
33369	MR-IVW LD	19270_26_YARS_SYYC	19270_26_YARS_SYYC	GCST90200680	5-acetylamino-6-formylamino-3-methyluracil	1	0.153562	0.378042	0.684593	DeCODE	P54577	Chen et al.	5-acetylamino-6-formylamino-3-methyluracil	HMDB0011105	ENSG00000134684	YARS	FALSE
33370	MR-IVW LD	19270_26_YARS_SYYC	19270_26_YARS_SYYC	GCST90200684	n-acetyl-aspartyl-glutamate (naag)	1	-0.0230965	0.375437	0.950946	DeCODE	P54577	Chen et al.	n-acetyl-aspartyl-glutamate (naag)	HMDB0001067	ENSG00000134684	YARS	FALSE
33371	MR-IVW LD	19270_26_YARS_SYYC	19270_26_YARS_SYYC	GCST90200687	bilirubin (e,z or z,e)*	1	-0.335343	0.36307	0.355677	DeCODE	P54577	Chen et al.	bilirubin (e,z or z,e)*	HMDB0000488	ENSG00000134684	YARS	FALSE
33372	MR-IVW LD	19270_26_YARS_SYYC	19270_26_YARS_SYYC	GCST90200691	n-delta-acetylornithine	1	0.0099283	0.362627	0.978158	DeCODE	P54577	Chen et al.	n-delta-acetylornithine	HMDB0003357	ENSG00000134684	YARS	FALSE
33373	MR-IVW LD	19270_26_YARS_SYYC	19270_26_YARS_SYYC	GCST90200704	bilirubin (z,z)	1	-0.0886286	0.362581	0.806892	DeCODE	P54577	Chen et al.	bilirubin (z,z)	HMDB0000054	ENSG00000134684	YARS	FALSE
33374	MR-IVW LD	19270_26_YARS_SYYC	19270_26_YARS_SYYC	GCST90200706	biliverdin	1	0.0499208	0.36256	0.890486	DeCODE	P54577	Chen et al.	biliverdin	HMDB0001008	ENSG00000134684	YARS	FALSE
33375	MR-IVW LD	19270_26_YARS_SYYC	19270_26_YARS_SYYC	GCST90200707	glycine	1	-0.435137	0.362529	0.23003	DeCODE	P54577	Chen et al.	glycine	HMDB0000123	ENSG00000134684	YARS	FALSE
33376	MR-IVW LD	19270_26_YARS_SYYC	19270_26_YARS_SYYC	M00053	glutamine	1	-0.209354	0.383815	0.585441	DeCODE	P54577	Shin et al.	glutamine	HMDB0000641	ENSG00000134684	YARS	FALSE
33377	MR-IVW LD	19270_26_YARS_SYYC	19270_26_YARS_SYYC	M00054	tryptophan	1	0.128088	0.384263	0.738883	DeCODE	P54577	Shin et al.	tryptophan	HMDB0000929	ENSG00000134684	YARS	FALSE
33378	MR-IVW LD	19270_26_YARS_SYYC	19270_26_YARS_SYYC	M00059	histidine	1	-0.128088	0.384263	0.738883	DeCODE	P54577	Shin et al.	histidine	HMDB0000177	ENSG00000134684	YARS	FALSE
33379	MR-IVW LD	19270_26_YARS_SYYC	19270_26_YARS_SYYC	M00063	cholesterol	1	-0.451728	0.383969	0.239407	DeCODE	P54577	Shin et al.	cholesterol	HMDB0000067	ENSG00000134684	YARS	FALSE
33380	MR-IVW LD	19270_26_YARS_SYYC	19270_26_YARS_SYYC	M00064	phenylalanine	1	-0.128096	0.384289	0.738883	DeCODE	P54577	Shin et al.	phenylalanine	HMDB0000159	ENSG00000134684	YARS	FALSE
33381	MR-IVW LD	19270_26_YARS_SYYC	19270_26_YARS_SYYC	M00555	adenosine	1	-0.0961315	0.384526	0.802587	DeCODE	P54577	Shin et al.	adenosine	HMDB0000050	ENSG00000134684	YARS	FALSE
33382	MR-IVW LD	19270_26_YARS_SYYC	19270_26_YARS_SYYC	M00577	fructose	1	0.176817	0.384837	0.645904	DeCODE	P54577	Shin et al.	fructose	HMDB0000660	ENSG00000134684	YARS	FALSE
33383	MR-IVW LD	19270_26_YARS_SYYC	19270_26_YARS_SYYC	M00599	pyruvate	1	0.309895	0.387369	0.423711	DeCODE	P54577	Shin et al.	pyruvate	HMDB0000243	ENSG00000134684	YARS	FALSE
33384	MR-IVW LD	19270_26_YARS_SYYC	19270_26_YARS_SYYC	M00606	uridine	1	-0.226049	0.384283	0.556374	DeCODE	P54577	Shin et al.	uridine	HMDB0000296	ENSG00000134684	YARS	FALSE
33385	MR-IVW LD	19270_26_YARS_SYYC	19270_26_YARS_SYYC	M01105	linoleate (18:2n6)	1	0.0962101	0.38484	0.802587	DeCODE	P54577	Shin et al.	linoleate (18:2n6)	HMDB0006270,HMDB0000673	ENSG00000134684	YARS	FALSE
33386	MR-IVW LD	19270_26_YARS_SYYC	19270_26_YARS_SYYC	M01110	arachidonate (20:4n6)	1	0.276436	0.38394	0.471525	DeCODE	P54577	Shin et al.	arachidonate (20:4n6)	HMDB0001043	ENSG00000134684	YARS	FALSE
33387	MR-IVW LD	19270_26_YARS_SYYC	19270_26_YARS_SYYC	M01123	inosine	1	-0.0959264	0.641508	0.881133	DeCODE	P54577	Shin et al.	inosine	HMDB0000195	ENSG00000134684	YARS	FALSE
33388	MR-IVW LD	19270_26_YARS_SYYC	19270_26_YARS_SYYC	M01284	threonine	1	0.163873	0.436995	0.70766	DeCODE	P54577	Shin et al.	threonine	HMDB0000167	ENSG00000134684	YARS	FALSE
33389	MR-IVW LD	19270_26_YARS_SYYC	19270_26_YARS_SYYC	M01299	tyrosine	1	0.0960465	0.384186	0.802587	DeCODE	P54577	Shin et al.	tyrosine	HMDB0000158	ENSG00000134684	YARS	TRUE
33390	MR-IVW LD	19270_26_YARS_SYYC	19270_26_YARS_SYYC	M01302	methionine	1		inf		DeCODE	P54577	Shin et al.	methionine	HMDB0000696	ENSG00000134684	YARS	FALSE
33391	MR-IVW LD	19270_26_YARS_SYYC	19270_26_YARS_SYYC	M01336	palmitate (16:0)	1	-0.316504	0.384327	0.410207	DeCODE	P54577	Shin et al.	palmitate (16:0)	HMDB0000220	ENSG00000134684	YARS	FALSE
33392	MR-IVW LD	19270_26_YARS_SYYC	19270_26_YARS_SYYC	M01358	stearate (18:0)	1	-0.0904152	0.384265	0.81398	DeCODE	P54577	Shin et al.	stearate (18:0)	HMDB0000827	ENSG00000134684	YARS	FALSE
33393	MR-IVW LD	19270_26_YARS_SYYC	19270_26_YARS_SYYC	M01493	ornithine	1	-0.497914	0.385482	0.196473	DeCODE	P54577	Shin et al.	ornithine	HMDB0000214	ENSG00000134684	YARS	FALSE
33394	MR-IVW LD	19270_26_YARS_SYYC	19270_26_YARS_SYYC	M01508	pantothenate	1	0.419388	0.389432	0.281515	DeCODE	P54577	Shin et al.	pantothenate	HMDB0000210	ENSG00000134684	YARS	FALSE
33395	MR-IVW LD	19270_26_YARS_SYYC	19270_26_YARS_SYYC	M01564	citrate	1	-0.128009	0.384028	0.738883	DeCODE	P54577	Shin et al.	citrate	HMDB0000094	ENSG00000134684	YARS	FALSE
33396	MR-IVW LD	19270_26_YARS_SYYC	19270_26_YARS_SYYC	M01638	arginine	1	-0.0169998	0.390996	0.96532	DeCODE	P54577	Shin et al.	arginine	HMDB0000517	ENSG00000134684	YARS	FALSE
33397	MR-IVW LD	19270_26_YARS_SYYC	19270_26_YARS_SYYC	M01640	ascorbate (vitamin c)	1	0.0332826	0.72556	0.963413	DeCODE	P54577	Shin et al.	ascorbate (vitamin c)	HMDB0000044	ENSG00000134684	YARS	FALSE
33398	MR-IVW LD	19270_26_YARS_SYYC	19270_26_YARS_SYYC	M01649	valine	1	0.0320135	0.384161	0.933586	DeCODE	P54577	Shin et al.	valine	HMDB0000883	ENSG00000134684	YARS	FALSE
33399	MR-IVW LD	19270_26_YARS_SYYC	19270_26_YARS_SYYC	M01670	urea	1	-0.353673	0.384427	0.357573	DeCODE	P54577	Shin et al.	urea	HMDB0000294	ENSG00000134684	YARS	FALSE
33400	MR-IVW LD	19270_26_YARS_SYYC	19270_26_YARS_SYYC	M01712	cortisol	1	0.360449	0.384478	0.348501	DeCODE	P54577	Shin et al.	cortisol	HMDB0000063	ENSG00000134684	YARS	FALSE
33401	MR-IVW LD	19270_26_YARS_SYYC	19270_26_YARS_SYYC	M01827	riboflavin (vitamin b2)	1	0.218662	0.834892	0.793395	DeCODE	P54577	Shin et al.	riboflavin (vitamin b2)	HMDB0000244	ENSG00000134684	YARS	FALSE
33402	MR-IVW LD	19270_26_YARS_SYYC	19270_26_YARS_SYYC	M02132	citrulline	1	-0.181198	0.385046	0.637935	DeCODE	P54577	Shin et al.	citrulline	HMDB0000904	ENSG00000134684	YARS	FALSE
33403	MR-IVW LD	19270_26_YARS_SYYC	19270_26_YARS_SYYC	M02137	biliverdin	1	-0.367147	0.416761	0.378344	DeCODE	P54577	Shin et al.	biliverdin	HMDB0001008	ENSG00000134684	YARS	FALSE
33404	MR-IVW LD	19270_26_YARS_SYYC	19270_26_YARS_SYYC	M02342	serotonin (5ht)	1	0.14045	0.433055	0.745693	DeCODE	P54577	Shin et al.	serotonin (5ht)	HMDB0000259	ENSG00000134684	YARS	FALSE
33405	MR-IVW LD	19270_26_YARS_SYYC	19270_26_YARS_SYYC	M03147	xanthine	1	-0.211179	0.408279	0.604988	DeCODE	P54577	Shin et al.	xanthine	HMDB0000292	ENSG00000134684	YARS	FALSE
33406	MR-IVW LD	19270_26_YARS_SYYC	19270_26_YARS_SYYC	M11438	phosphate	1	-0.709926	0.384543	0.0648699	DeCODE	P54577	Shin et al.	phosphate	HMDB0001429	ENSG00000134684	YARS	FALSE
33407	MR-IVW LD	19270_26_YARS_SYYC	19270_26_YARS_SYYC	M15122	glycerol	1	0.0461213	0.384344	0.904483	DeCODE	P54577	Shin et al.	glycerol	HMDB0000131	ENSG00000134684	YARS	FALSE
33408	MR-IVW LD	19270_26_YARS_SYYC	19270_26_YARS_SYYC	M15488	acetylphosphate	1	-0.0961315	0.384526	0.802587	DeCODE	P54577	Shin et al.	acetylphosphate	HMDB0001494	ENSG00000134684	YARS	FALSE
33409	MR-IVW LD	19270_26_YARS_SYYC	19270_26_YARS_SYYC	M15506	choline	1	-0.27531	0.385434	0.475051	DeCODE	P54577	Shin et al.	choline	HMDB0000097	ENSG00000134684	YARS	FALSE
33410	MR-IVW LD	19270_26_YARS_SYYC	19270_26_YARS_SYYC	M15630	n-acetylornithine	1	0.714548	0.389753	0.066753	DeCODE	P54577	Shin et al.	n-acetylornithine	HMDB0003357	ENSG00000134684	YARS	FALSE
33411	MR-IVW LD	19270_26_YARS_SYYC	19270_26_YARS_SYYC	M15677	3-methylhistidine	1	0.400377	0.444254	0.367464	DeCODE	P54577	Shin et al.	3-methylhistidine	HMDB0000479	ENSG00000134684	YARS	FALSE
33412	MR-IVW LD	19270_26_YARS_SYYC	19270_26_YARS_SYYC	M15990	glycerophosphorylcholine (gpc)	1	-0.133389	0.400167	0.738883	DeCODE	P54577	Shin et al.	glycerophosphorylcholine (gpc)	HMDB0000086	ENSG00000134684	YARS	FALSE
33413	MR-IVW LD	19270_26_YARS_SYYC	19270_26_YARS_SYYC	M15996	aspartate	1	0.670654	0.386134	0.082415	DeCODE	P54577	Shin et al.	aspartate	HMDB0000191	ENSG00000134684	YARS	FALSE
33414	MR-IVW LD	19270_26_YARS_SYYC	19270_26_YARS_SYYC	M18254	paraxanthine	1	0.567897	0.391849	0.147261	DeCODE	P54577	Shin et al.	paraxanthine	HMDB0001860	ENSG00000134684	YARS	FALSE
33415	MR-IVW LD	19270_26_YARS_SYYC	19270_26_YARS_SYYC	M18467	eicosapentaenoate (epa; 20:5n3)	1	0.586502	0.383892	0.126568	DeCODE	P54577	Shin et al.	eicosapentaenoate (epa; 20:5n3)	HMDB0001999	ENSG00000134684	YARS	FALSE
33416	MR-IVW LD	19270_26_YARS_SYYC	19270_26_YARS_SYYC	M18474	estrone 3-sulfate	1	-0.935001	1.08784	0.390062	DeCODE	P54577	Shin et al.	estrone 3-sulfate	HMDB0001425	ENSG00000134684	YARS	FALSE
33417	MR-IVW LD	19270_26_YARS_SYYC	19270_26_YARS_SYYC	M18494	taurochenodeoxycholate	1	-0.103722	0.449461	0.817494	DeCODE	P54577	Shin et al.	taurochenodeoxycholate	HMDB0000951	ENSG00000134684	YARS	FALSE
33418	MR-IVW LD	19270_26_YARS_SYYC	19270_26_YARS_SYYC	M19323	docosahexaenoate (dha; 22:6n3)	1	0.29356	0.383886	0.444447	DeCODE	P54577	Shin et al.	docosahexaenoate (dha; 22:6n3)	HMDB0002183	ENSG00000134684	YARS	FALSE
33419	MR-IVW LD	19270_26_YARS_SYYC	19270_26_YARS_SYYC	M19934	myo-inositol	1	0.339063	0.384272	0.377586	DeCODE	P54577	Shin et al.	myo-inositol	HMDB0000211	ENSG00000134684	YARS	FALSE
33420	MR-IVW LD	19270_26_YARS_SYYC	19270_26_YARS_SYYC	M20489	glucose	1	0.144393	0.385049	0.70766	DeCODE	P54577	Shin et al.	glucose	HMDB0000122	ENSG00000134684	YARS	FALSE
33421	MR-IVW LD	19270_26_YARS_SYYC	19270_26_YARS_SYYC	M21044	2-hydroxybutyrate (ahb)	1	-0.139628	0.383976	0.71613	DeCODE	P54577	Shin et al.	2-hydroxybutyrate (ahb)	HMDB0000008	ENSG00000134684	YARS	FALSE
33422	MR-IVW LD	19270_26_YARS_SYYC	19270_26_YARS_SYYC	M22189	palmitoylcarnitine (c16)	1	0.159268	0.386794	0.680512	DeCODE	P54577	Shin et al.	palmitoylcarnitine (c16)	HMDB0000222	ENSG00000134684	YARS	FALSE
33423	MR-IVW LD	19270_26_YARS_SYYC	19270_26_YARS_SYYC	M22842	cholate	1	-0.265988	0.440407	0.54587	DeCODE	P54577	Shin et al.	cholate	HMDB0000619	ENSG00000134684	YARS	FALSE
33424	MR-IVW LD	19270_26_YARS_SYYC	19270_26_YARS_SYYC	M27716	bilirubin (z,z)	1	-0.181629	0.412159	0.659446	DeCODE	P54577	Shin et al.	bilirubin (z,z)	HMDB0000054	ENSG00000134684	YARS	FALSE
33425	MR-IVW LD	19270_26_YARS_SYYC	19270_26_YARS_SYYC	M27718	creatine	1	-0.145219	0.383793	0.70515	DeCODE	P54577	Shin et al.	creatine	HMDB0000064	ENSG00000134684	YARS	FALSE
33426	MR-IVW LD	19270_26_YARS_SYYC	19270_26_YARS_SYYC	M31453	cysteine	1	-0.278523	0.386838	0.471525	DeCODE	P54577	Shin et al.	cysteine	HMDB0000574	ENSG00000134684	YARS	FALSE
33427	MR-IVW LD	19270_26_YARS_SYYC	19270_26_YARS_SYYC	M31454	cystine	1	-0.250921	0.740217	0.734622	DeCODE	P54577	Shin et al.	cystine	HMDB0000192	ENSG00000134684	YARS	FALSE
33428	MR-IVW LD	19270_26_YARS_SYYC	19270_26_YARS_SYYC	M32198	acetylcarnitine (c2)	1	0.0768478	0.384239	0.841481	DeCODE	P54577	Shin et al.	acetylcarnitine (c2)	HMDB0000201	ENSG00000134684	YARS	FALSE
33429	MR-IVW LD	19270_26_YARS_SYYC	19270_26_YARS_SYYC	M32315	serine	1	-0.183852	0.384417	0.632465	DeCODE	P54577	Shin et al.	serine	HMDB0000187	ENSG00000134684	YARS	FALSE
33430	MR-IVW LD	19270_26_YARS_SYYC	19270_26_YARS_SYYC	M32319	trans-4-hydroxyproline	1	0.498416	0.384196	0.194529	DeCODE	P54577	Shin et al.	trans-4-hydroxyproline	HMDB0000725	ENSG00000134684	YARS	FALSE
33431	MR-IVW LD	19270_26_YARS_SYYC	19270_26_YARS_SYYC	M32322	glutamate	1	-0.0987974	0.384212	0.797068	DeCODE	P54577	Shin et al.	glutamate	HMDB0000148	ENSG00000134684	YARS	FALSE
33432	MR-IVW LD	19270_26_YARS_SYYC	19270_26_YARS_SYYC	M32338	glycine	1	-0.0960596	0.384238	0.802587	DeCODE	P54577	Shin et al.	glycine	HMDB0000123	ENSG00000134684	YARS	FALSE
33433	MR-IVW LD	19270_26_YARS_SYYC	19270_26_YARS_SYYC	M32339	alanine	1	-0.0854561	0.384552	0.824141	DeCODE	P54577	Shin et al.	alanine	HMDB0000161	ENSG00000134684	YARS	FALSE
33434	MR-IVW LD	19270_26_YARS_SYYC	19270_26_YARS_SYYC	M32425	dehydroepiandrosterone sulfate (dhea-s)	1	-0.0706225	0.384501	0.85427	DeCODE	P54577	Shin et al.	dehydroepiandrosterone sulfate (dhea-s)	HMDB0001032	ENSG00000134684	YARS	FALSE
33435	MR-IVW LD	19270_26_YARS_SYYC	19270_26_YARS_SYYC	M32458	oleamide	1	0.0331188	0.397425	0.933586	DeCODE	P54577	Shin et al.	oleamide	HMDB0002117	ENSG00000134684	YARS	FALSE
33436	MR-IVW LD	19270_26_YARS_SYYC	19270_26_YARS_SYYC	M32593	heme	1	0.444807	0.427015	0.297566	DeCODE	P54577	Shin et al.	heme	HMDB0003178	ENSG00000134684	YARS	FALSE
33437	MR-IVW LD	19270_26_YARS_SYYC	19270_26_YARS_SYYC	M33453	alpha-ketoglutarate	1	0.351083	0.435828	0.420499	DeCODE	P54577	Shin et al.	alpha-ketoglutarate	HMDB0000208	ENSG00000134684	YARS	FALSE
33438	MR-IVW LD	19270_26_YARS_SYYC	19270_26_YARS_SYYC	M34106	bilirubin (e,z or z,e)*	1	0.045871	0.467884	0.921901	DeCODE	P54577	Shin et al.	bilirubin (e,z or z,e)*	HMDB0000488	ENSG00000134684	YARS	FALSE
33439	MR-IVW LD	19270_26_YARS_SYYC	19270_26_YARS_SYYC	M34283	asparagine	1	-0.0214049	0.385289	0.955696	DeCODE	P54577	Shin et al.	asparagine	HMDB0000168	ENSG00000134684	YARS	FALSE
33440	MR-IVW LD	19270_26_YARS_SYYC	19270_26_YARS_SYYC	bioa_001	alanine	1	0.0108747	0.11211	0.922726	DeCODE	P54577	Lotta et al.	alanine	HMDB0000161	ENSG00000134684	YARS	FALSE
33441	MR-IVW LD	19270_26_YARS_SYYC	19270_26_YARS_SYYC	bioa_002	arginine	1	0.240836	0.188007	0.200194	DeCODE	P54577	Lotta et al.	arginine	HMDB0000517	ENSG00000134684	YARS	FALSE
33442	MR-IVW LD	19270_26_YARS_SYYC	19270_26_YARS_SYYC	bioa_003	asparagine	1	-0.482338	0.187389	0.010053	DeCODE	P54577	Lotta et al.	asparagine	HMDB0000168	ENSG00000134684	YARS	FALSE
33443	MR-IVW LD	19270_26_YARS_SYYC	19270_26_YARS_SYYC	bioa_004	aspartate	1	0.51316	0.187833	0.00629511	DeCODE	P54577	Lotta et al.	aspartate	HMDB0000191	ENSG00000134684	YARS	FALSE
33444	MR-IVW LD	19270_26_YARS_SYYC	19270_26_YARS_SYYC	bioa_005	citrulline	1	-0.0605153	0.187354	0.746695	DeCODE	P54577	Lotta et al.	citrulline	HMDB0000904	ENSG00000134684	YARS	FALSE
33445	MR-IVW LD	19270_26_YARS_SYYC	19270_26_YARS_SYYC	bioa_006	glutamine	1	0.0699719	0.112495	0.533942	DeCODE	P54577	Lotta et al.	glutamine	HMDB0000641	ENSG00000134684	YARS	FALSE
33446	MR-IVW LD	19270_26_YARS_SYYC	19270_26_YARS_SYYC	bioa_007	glutamate	1	0.199222	0.187239	0.287329	DeCODE	P54577	Lotta et al.	glutamate	HMDB0000148	ENSG00000134684	YARS	FALSE
33447	MR-IVW LD	19270_26_YARS_SYYC	19270_26_YARS_SYYC	bioa_008	glycine	1	0.0906482	0.116514	0.436569	DeCODE	P54577	Lotta et al.	glycine	HMDB0000123	ENSG00000134684	YARS	FALSE
33448	MR-IVW LD	19270_26_YARS_SYYC	19270_26_YARS_SYYC	bioa_009	histidine	1	0.0281714	0.115932	0.808005	DeCODE	P54577	Lotta et al.	histidine	HMDB0000177	ENSG00000134684	YARS	FALSE
33449	MR-IVW LD	19270_26_YARS_SYYC	19270_26_YARS_SYYC	bioa_013	methionine	1	-0.158243	0.18727	0.398111	DeCODE	P54577	Lotta et al.	methionine	HMDB0000696	ENSG00000134684	YARS	FALSE
33450	MR-IVW LD	19270_26_YARS_SYYC	19270_26_YARS_SYYC	bioa_014	ornithine	1	-0.416028	0.1874	0.0264188	DeCODE	P54577	Lotta et al.	ornithine	HMDB0000214	ENSG00000134684	YARS	FALSE
33451	MR-IVW LD	19270_26_YARS_SYYC	19270_26_YARS_SYYC	bioa_015	phenylethylamine	1	0.35741	0.355986	0.315379	DeCODE	P54577	Lotta et al.	phenylethylamine	HMDB0012275	ENSG00000134684	YARS	FALSE
33452	MR-IVW LD	19270_26_YARS_SYYC	19270_26_YARS_SYYC	bioa_016	phenylalanine	1	0.0211123	0.113507	0.852445	DeCODE	P54577	Lotta et al.	phenylalanine	HMDB0000159	ENSG00000134684	YARS	FALSE
33453	MR-IVW LD	19270_26_YARS_SYYC	19270_26_YARS_SYYC	bioa_018	serine	1	-0.115756	0.187308	0.536575	DeCODE	P54577	Lotta et al.	serine	HMDB0000187	ENSG00000134684	YARS	FALSE
33454	MR-IVW LD	19270_26_YARS_SYYC	19270_26_YARS_SYYC	bioa_019	threonine	1	-0.239017	0.1926	0.214606	DeCODE	P54577	Lotta et al.	threonine	HMDB0000167	ENSG00000134684	YARS	FALSE
33455	MR-IVW LD	19270_26_YARS_SYYC	19270_26_YARS_SYYC	bioa_020	tryptophan	1	-0.125645	0.18725	0.502221	DeCODE	P54577	Lotta et al.	tryptophan	HMDB0000929	ENSG00000134684	YARS	FALSE
33456	MR-IVW LD	19270_26_YARS_SYYC	19270_26_YARS_SYYC	bioa_021	tyrosine	1	-0.021177	0.112048	0.850093	DeCODE	P54577	Lotta et al.	tyrosine	HMDB0000158	ENSG00000134684	YARS	TRUE
33457	MR-IVW LD	19270_26_YARS_SYYC	19270_26_YARS_SYYC	bioa_022	valine	1	-0.0734233	0.112612	0.514401	DeCODE	P54577	Lotta et al.	valine	HMDB0000883	ENSG00000134684	YARS	FALSE
33458	MR-IVW LD	19270_26_YARS_SYYC	19270_26_YARS_SYYC	bioa_023	n-acetylornithine	1	0.0259591	0.188109	0.89024	DeCODE	P54577	Lotta et al.	n-acetylornithine	HMDB0003357	ENSG00000134684	YARS	FALSE
33459	MR-IVW LD	19270_26_YARS_SYYC	19270_26_YARS_SYYC	bioa_030	trans-hydroxyproline	1	0.366146	0.187479	0.0508196	DeCODE	P54577	Lotta et al.	trans-hydroxyproline	HMDB0000725	ENSG00000134684	YARS	FALSE
33460	MR-IVW LD	19270_26_YARS_SYYC	19270_26_YARS_SYYC	bioa_031	sarcosine	1	-0.175263	0.217718	0.42082	DeCODE	P54577	Lotta et al.	sarcosine	HMDB0000271	ENSG00000134684	YARS	FALSE
33461	MR-IVW LD	19270_26_YARS_SYYC	19270_26_YARS_SYYC	bioa_032	serotonin	1	0.52086	0.239696	0.0297803	DeCODE	P54577	Lotta et al.	serotonin	HMDB0000259	ENSG00000134684	YARS	FALSE
33462	MR-IVW LD	19270_26_YARS_SYYC	19270_26_YARS_SYYC	bioa_033	spermidine	1	0.71313	0.254963	0.00515795	DeCODE	P54577	Lotta et al.	spermidine	HMDB0001257	ENSG00000134684	YARS	FALSE
33463	MR-IVW LD	19270_26_YARS_SYYC	19270_26_YARS_SYYC	bior_002	acetylcarnitine (c2)	1	0.240105	0.187144	0.199492	DeCODE	P54577	Lotta et al.	acetylcarnitine (c2)	HMDB0000201	ENSG00000134684	YARS	FALSE
33464	MR-IVW LD	19270_26_YARS_SYYC	19270_26_YARS_SYYC	bior_031	hexadecanoylcarnitine	1	0.199797	0.187426	0.286424	DeCODE	P54577	Lotta et al.	hexadecanoylcarnitine	HMDB0000222	ENSG00000134684	YARS	FALSE
33465	MR-IVW LD	19270_26_YARS_SYYC	19270_26_YARS_SYYC	met-d-Acetate	acetate	1	-0.0534761	0.0971599	0.58205	DeCODE	P54577	Borges et al.	acetate	HMDB0000042	ENSG00000134684	YARS	FALSE
33466	MR-IVW LD	19270_26_YARS_SYYC	19270_26_YARS_SYYC	met-d-Acetoacetate	acetoacetate	1	0.0157302	0.0971478	0.871368	DeCODE	P54577	Borges et al.	acetoacetate	HMDB0000060	ENSG00000134684	YARS	FALSE
33467	MR-IVW LD	19270_26_YARS_SYYC	19270_26_YARS_SYYC	met-d-Ala	alanine	1	0.0122553	0.0971482	0.899613	DeCODE	P54577	Borges et al.	alanine	HMDB0000161	ENSG00000134684	YARS	FALSE
33468	MR-IVW LD	19270_26_YARS_SYYC	19270_26_YARS_SYYC	met-d-Citrate	citrate	1	0.135219	0.0971516	0.163971	DeCODE	P54577	Borges et al.	citrate	HMDB0000094	ENSG00000134684	YARS	FALSE
33469	MR-IVW LD	19270_26_YARS_SYYC	19270_26_YARS_SYYC	met-d-Gln	glutamine	1	-0.153939	0.0972842	0.113567	DeCODE	P54577	Borges et al.	glutamine	HMDB0000641	ENSG00000134684	YARS	FALSE
33470	MR-IVW LD	19270_26_YARS_SYYC	19270_26_YARS_SYYC	met-d-Glucose	glucose	1	0.303877	0.0972316	0.00177627	DeCODE	P54577	Borges et al.	glucose	HMDB0000122	ENSG00000134684	YARS	FALSE
33471	MR-IVW LD	19270_26_YARS_SYYC	19270_26_YARS_SYYC	met-d-Gly	glycine	1	0.09693	0.0971909	0.318611	DeCODE	P54577	Borges et al.	glycine	HMDB0000123	ENSG00000134684	YARS	FALSE
33472	MR-IVW LD	19270_26_YARS_SYYC	19270_26_YARS_SYYC	met-d-His	histidine	1	-0.14962	0.0972229	0.123819	DeCODE	P54577	Borges et al.	histidine	HMDB0000177	ENSG00000134684	YARS	FALSE
33473	MR-IVW LD	19270_26_YARS_SYYC	19270_26_YARS_SYYC	met-d-LA	linoleate (18:2n6)	1	0.0493916	0.0971798	0.611278	DeCODE	P54577	Borges et al.	linoleate (18:2n6)	HMDB0006270,HMDB0000673	ENSG00000134684	YARS	FALSE
33474	MR-IVW LD	19270_26_YARS_SYYC	19270_26_YARS_SYYC	met-d-Phe	phenylalanine	1	-0.046734	0.0971688	0.630547	DeCODE	P54577	Borges et al.	phenylalanine	HMDB0000159	ENSG00000134684	YARS	FALSE
33475	MR-IVW LD	19270_26_YARS_SYYC	19270_26_YARS_SYYC	met-d-Pyruvate	pyruvate	1	0.690732	0.0972647	1.23347e-12	DeCODE	P54577	Borges et al.	pyruvate	HMDB0000243	ENSG00000134684	YARS	FALSE
33476	MR-IVW LD	19270_26_YARS_SYYC	19270_26_YARS_SYYC	met-d-Tyr	tyrosine	1	0.244715	0.0972144	0.0118268	DeCODE	P54577	Borges et al.	tyrosine	HMDB0000158	ENSG00000134684	YARS	TRUE
33477	MR-IVW LD	19270_26_YARS_SYYC	19270_26_YARS_SYYC	met-d-Val	valine	1	-0.00365829	0.0971592	0.969965	DeCODE	P54577	Borges et al.	valine	HMDB0000883	ENSG00000134684	YARS	FALSE
33478	MR-IVW LD	19278_19_RAB1B_RAB1B	19278_19_RAB1B_RAB1B	GCST90199627	n-alpha-acetylornithine	1	-0.579288	0.450676	0.198661	DeCODE	Q9H0U4	Chen et al.	n-alpha-acetylornithine	HMDB0003357	ENSG00000174903	RAB1B	FALSE
33479	MR-IVW LD	19278_19_RAB1B_RAB1B	19278_19_RAB1B_RAB1B	GCST90199628	3-methylhistidine	1	-0.660454	0.370613	0.0747395	DeCODE	Q9H0U4	Chen et al.	3-methylhistidine	HMDB0000479	ENSG00000174903	RAB1B	FALSE
33480	MR-IVW LD	19278_19_RAB1B_RAB1B	19278_19_RAB1B_RAB1B	GCST90199629	glycerophosphorylcholine (gpc)	1	0.0570408	0.372417	0.878269	DeCODE	Q9H0U4	Chen et al.	glycerophosphorylcholine (gpc)	HMDB0000086	ENSG00000174903	RAB1B	FALSE
33481	MR-IVW LD	19278_19_RAB1B_RAB1B	19278_19_RAB1B_RAB1B	GCST90199637	n-acetylglutamate	1	0.109648	0.382076	0.774129	DeCODE	Q9H0U4	Chen et al.	n-acetylglutamate	HMDB0001138	ENSG00000174903	RAB1B	FALSE
33482	MR-IVW LD	19278_19_RAB1B_RAB1B	19278_19_RAB1B_RAB1B	GCST90199651	docosahexaenoate (dha; 22:6n3)	1	-0.399173	0.370882	0.281801	DeCODE	Q9H0U4	Chen et al.	docosahexaenoate (dha; 22:6n3)	HMDB0002183	ENSG00000174903	RAB1B	FALSE
33483	MR-IVW LD	19278_19_RAB1B_RAB1B	19278_19_RAB1B_RAB1B	GCST90199652	1-stearoyl-2-oleoyl-gps (18:0/18:1)	1	0.387471	0.376005	0.302777	DeCODE	Q9H0U4	Chen et al.	1-stearoyl-2-oleoyl-gps (18:0/18:1)	HMDB0010163	ENSG00000174903	RAB1B	FALSE
33484	MR-IVW LD	19278_19_RAB1B_RAB1B	19278_19_RAB1B_RAB1B	GCST90199654	paraxanthine	1	0.145626	0.381147	0.702407	DeCODE	Q9H0U4	Chen et al.	paraxanthine	HMDB0001860	ENSG00000174903	RAB1B	FALSE
33485	MR-IVW LD	19278_19_RAB1B_RAB1B	19278_19_RAB1B_RAB1B	GCST90199665	n-acetylaspartate (naa)	1	-0.0546078	0.373877	0.883876	DeCODE	Q9H0U4	Chen et al.	n-acetylaspartate (naa)	HMDB0000812	ENSG00000174903	RAB1B	FALSE
33486	MR-IVW LD	19278_19_RAB1B_RAB1B	19278_19_RAB1B_RAB1B	GCST90199666	palmitoylcarnitine (c16)	1	-0.28287	0.371411	0.446293	DeCODE	Q9H0U4	Chen et al.	palmitoylcarnitine (c16)	HMDB0000222	ENSG00000174903	RAB1B	FALSE
33487	MR-IVW LD	19278_19_RAB1B_RAB1B	19278_19_RAB1B_RAB1B	GCST90199669	acetylcarnitine (c2)	1	-0.358864	0.371268	0.333749	DeCODE	Q9H0U4	Chen et al.	acetylcarnitine (c2)	HMDB0000201	ENSG00000174903	RAB1B	FALSE
33488	MR-IVW LD	19278_19_RAB1B_RAB1B	19278_19_RAB1B_RAB1B	GCST90199673	dehydroepiandrosterone sulfate (dhea-s)	1	-0.527032	0.37201	0.156566	DeCODE	Q9H0U4	Chen et al.	dehydroepiandrosterone sulfate (dhea-s)	HMDB0001032	ENSG00000174903	RAB1B	FALSE
33489	MR-IVW LD	19278_19_RAB1B_RAB1B	19278_19_RAB1B_RAB1B	GCST90199691	1-methylhistidine	1	-0.327355	0.372083	0.378973	DeCODE	Q9H0U4	Chen et al.	1-methylhistidine	HMDB0000001	ENSG00000174903	RAB1B	FALSE
33490	MR-IVW LD	19278_19_RAB1B_RAB1B	19278_19_RAB1B_RAB1B	GCST90199845	sphinganine-1-phosphate	1	-0.109095	0.374381	0.770745	DeCODE	Q9H0U4	Chen et al.	sphinganine-1-phosphate	HMDB0001383	ENSG00000174903	RAB1B	FALSE
33491	MR-IVW LD	19278_19_RAB1B_RAB1B	19278_19_RAB1B_RAB1B	GCST90199896	sulfate*	1	0.325356	0.371993	0.381776	DeCODE	Q9H0U4	Chen et al.	sulfate*	HMDB01448	ENSG00000174903	RAB1B	FALSE
33492	MR-IVW LD	19278_19_RAB1B_RAB1B	19278_19_RAB1B_RAB1B	GCST90199972	sphingomyelin (d18:1/24:1, d18:2/24:0)*	1	-0.521904	0.371132	0.159651	DeCODE	Q9H0U4	Chen et al.	sphingomyelin (d18:1/24:1, d18:2/24:0)*	HMDB0012107	ENSG00000174903	RAB1B	FALSE
33493	MR-IVW LD	19278_19_RAB1B_RAB1B	19278_19_RAB1B_RAB1B	GCST90200001	sphingomyelin (d18:1/20:0, d16:1/22:0)*	1	-0.427132	0.371372	0.250083	DeCODE	Q9H0U4	Chen et al.	sphingomyelin (d18:1/20:0, d16:1/22:0)*	HMDB0012102	ENSG00000174903	RAB1B	FALSE
33494	MR-IVW LD	19278_19_RAB1B_RAB1B	19278_19_RAB1B_RAB1B	GCST90200049	myristoyl dihydrosphingomyelin (d18:0/14:0)*	1	0.0136608	0.371469	0.970664	DeCODE	Q9H0U4	Chen et al.	myristoyl dihydrosphingomyelin (d18:0/14:0)*	HMDB0012085	ENSG00000174903	RAB1B	FALSE
33495	MR-IVW LD	19278_19_RAB1B_RAB1B	19278_19_RAB1B_RAB1B	GCST90200056	sphingomyelin (d18:0/18:0, d19:0/17:0)*	1	0.181198	0.371014	0.625278	DeCODE	Q9H0U4	Chen et al.	sphingomyelin (d18:0/18:0, d19:0/17:0)*	HMDB0012087	ENSG00000174903	RAB1B	FALSE
33496	MR-IVW LD	19278_19_RAB1B_RAB1B	19278_19_RAB1B_RAB1B	GCST90200279	pantothenate	1	0.329426	0.372809	0.376895	DeCODE	Q9H0U4	Chen et al.	pantothenate	HMDB0000210	ENSG00000174903	RAB1B	FALSE
33497	MR-IVW LD	19278_19_RAB1B_RAB1B	19278_19_RAB1B_RAB1B	GCST90200281	phosphoethanolamine	1	0.402318	0.371465	0.278783	DeCODE	Q9H0U4	Chen et al.	phosphoethanolamine	HMDB0000224	ENSG00000174903	RAB1B	FALSE
33498	MR-IVW LD	19278_19_RAB1B_RAB1B	19278_19_RAB1B_RAB1B	GCST90200283	3-ureidopropionate	1	0.125823	0.388579	0.746088	DeCODE	Q9H0U4	Chen et al.	3-ureidopropionate	HMDB0000026	ENSG00000174903	RAB1B	FALSE
33499	MR-IVW LD	19278_19_RAB1B_RAB1B	19278_19_RAB1B_RAB1B	GCST90200291	sarcosine	1	0.305934	0.372153	0.41104	DeCODE	Q9H0U4	Chen et al.	sarcosine	HMDB0000271	ENSG00000174903	RAB1B	FALSE
33500	MR-IVW LD	19278_19_RAB1B_RAB1B	19278_19_RAB1B_RAB1B	GCST90200292	trans-4-hydroxyproline	1	0.335393	0.371496	0.366622	DeCODE	Q9H0U4	Chen et al.	trans-4-hydroxyproline	HMDB0000725	ENSG00000174903	RAB1B	FALSE
33501	MR-IVW LD	19278_19_RAB1B_RAB1B	19278_19_RAB1B_RAB1B	GCST90200293	thyroxine	1	0.436424	0.371258	0.239784	DeCODE	Q9H0U4	Chen et al.	thyroxine	HMDB0000248	ENSG00000174903	RAB1B	FALSE
33502	MR-IVW LD	19278_19_RAB1B_RAB1B	19278_19_RAB1B_RAB1B	GCST90200296	methyl indole-3-acetate	1	0.55218	0.402399	0.169995	DeCODE	Q9H0U4	Chen et al.	methyl indole-3-acetate	HMDB0029738	ENSG00000174903	RAB1B	FALSE
33503	MR-IVW LD	19278_19_RAB1B_RAB1B	19278_19_RAB1B_RAB1B	GCST90200304	citrate	1	-0.0528141	0.371334	0.8869	DeCODE	Q9H0U4	Chen et al.	citrate	HMDB0000094	ENSG00000174903	RAB1B	FALSE
33504	MR-IVW LD	19278_19_RAB1B_RAB1B	19278_19_RAB1B_RAB1B	GCST90200306	butyrate/isobutyrate (4:0)	1	-0.0702528	0.377225	0.85226	DeCODE	Q9H0U4	Chen et al.	butyrate/isobutyrate (4:0)	HMDB0000039	ENSG00000174903	RAB1B	FALSE
33505	MR-IVW LD	19278_19_RAB1B_RAB1B	19278_19_RAB1B_RAB1B	GCST90200314	n-acetylneuraminate	1	-0.0271542	0.37269	0.941918	DeCODE	Q9H0U4	Chen et al.	n-acetylneuraminate	HMDB0000230	ENSG00000174903	RAB1B	FALSE
33506	MR-IVW LD	19278_19_RAB1B_RAB1B	19278_19_RAB1B_RAB1B	GCST90200318	acetoacetate	1	-0.587458	0.406724	0.148637	DeCODE	Q9H0U4	Chen et al.	acetoacetate	HMDB0000060	ENSG00000174903	RAB1B	FALSE
33507	MR-IVW LD	19278_19_RAB1B_RAB1B	19278_19_RAB1B_RAB1B	GCST90200319	cys-gly, oxidized	1	-0.826818	0.371313	0.0259643	DeCODE	Q9H0U4	Chen et al.	cys-gly, oxidized	HMDB0000078	ENSG00000174903	RAB1B	FALSE
33508	MR-IVW LD	19278_19_RAB1B_RAB1B	19278_19_RAB1B_RAB1B	GCST90200321	cholate	1	0.48218	0.379854	0.204305	DeCODE	Q9H0U4	Chen et al.	cholate	HMDB0000619	ENSG00000174903	RAB1B	FALSE
33509	MR-IVW LD	19278_19_RAB1B_RAB1B	19278_19_RAB1B_RAB1B	GCST90200323	creatine	1	0.472053	0.370737	0.202918	DeCODE	Q9H0U4	Chen et al.	creatine	HMDB0000064	ENSG00000174903	RAB1B	FALSE
33510	MR-IVW LD	19278_19_RAB1B_RAB1B	19278_19_RAB1B_RAB1B	GCST90200325	glycerol	1	-0.0544435	0.370773	0.88326	DeCODE	Q9H0U4	Chen et al.	glycerol	HMDB0000131	ENSG00000174903	RAB1B	FALSE
33511	MR-IVW LD	19278_19_RAB1B_RAB1B	19278_19_RAB1B_RAB1B	GCST90200327	choline	1	0.592238	0.371232	0.110638	DeCODE	Q9H0U4	Chen et al.	choline	HMDB0000097	ENSG00000174903	RAB1B	FALSE
33512	MR-IVW LD	19278_19_RAB1B_RAB1B	19278_19_RAB1B_RAB1B	GCST90200335	stearoyl sphingomyelin (d18:1/18:0)	1	-0.423252	0.37135	0.254384	DeCODE	Q9H0U4	Chen et al.	stearoyl sphingomyelin (d18:1/18:0)	HMDB0001348	ENSG00000174903	RAB1B	FALSE
33513	MR-IVW LD	19278_19_RAB1B_RAB1B	19278_19_RAB1B_RAB1B	GCST90200336	n-palmitoyl-sphingosine (d18:1/16:0)	1	0.389704	0.371175	0.293754	DeCODE	Q9H0U4	Chen et al.	n-palmitoyl-sphingosine (d18:1/16:0)	HMDB0004949	ENSG00000174903	RAB1B	FALSE
33514	MR-IVW LD	19278_19_RAB1B_RAB1B	19278_19_RAB1B_RAB1B	GCST90200337	taurochenodeoxycholate	1	0.479935	0.376155	0.201992	DeCODE	Q9H0U4	Chen et al.	taurochenodeoxycholate	HMDB0000951	ENSG00000174903	RAB1B	FALSE
33515	MR-IVW LD	19278_19_RAB1B_RAB1B	19278_19_RAB1B_RAB1B	GCST90200341	n-stearoyl-sphingosine (d18:1/18:0)*	1	0.129989	0.371466	0.726387	DeCODE	Q9H0U4	Chen et al.	n-stearoyl-sphingosine (d18:1/18:0)*	HMDB0004950	ENSG00000174903	RAB1B	FALSE
33516	MR-IVW LD	19278_19_RAB1B_RAB1B	19278_19_RAB1B_RAB1B	GCST90200345	s-adenosylhomocysteine (sah)	1	0.5827	0.430561	0.175944	DeCODE	Q9H0U4	Chen et al.	s-adenosylhomocysteine (sah)	HMDB00939	ENSG00000174903	RAB1B	FALSE
33517	MR-IVW LD	19278_19_RAB1B_RAB1B	19278_19_RAB1B_RAB1B	GCST90200348	quinolinate	1	0.0777326	0.372621	0.834752	DeCODE	Q9H0U4	Chen et al.	quinolinate	HMDB0000232	ENSG00000174903	RAB1B	FALSE
33518	MR-IVW LD	19278_19_RAB1B_RAB1B	19278_19_RAB1B_RAB1B	GCST90200349	eicosapentaenoate (epa; 20:5n3)	1	-0.655628	0.371331	0.0774605	DeCODE	Q9H0U4	Chen et al.	eicosapentaenoate (epa; 20:5n3)	HMDB0001999	ENSG00000174903	RAB1B	FALSE
33519	MR-IVW LD	19278_19_RAB1B_RAB1B	19278_19_RAB1B_RAB1B	GCST90200351	n-acetylputrescine	1	-0.181121	0.371711	0.626072	DeCODE	Q9H0U4	Chen et al.	n-acetylputrescine	HMDB0002064	ENSG00000174903	RAB1B	FALSE
33520	MR-IVW LD	19278_19_RAB1B_RAB1B	19278_19_RAB1B_RAB1B	GCST90200354	linoleate (18:2n6)	1	-0.460563	0.371299	0.214825	DeCODE	Q9H0U4	Chen et al.	linoleate (18:2n6)	HMDB0006270,HMDB0000673	ENSG00000174903	RAB1B	FALSE
33521	MR-IVW LD	19278_19_RAB1B_RAB1B	19278_19_RAB1B_RAB1B	GCST90200355	adenosine 5'-diphosphate (adp)	1	0.0227798	0.497217	0.963458	DeCODE	Q9H0U4	Chen et al.	adenosine 5'-diphosphate (adp)	HMDB0001341	ENSG00000174903	RAB1B	FALSE
33522	MR-IVW LD	19278_19_RAB1B_RAB1B	19278_19_RAB1B_RAB1B	GCST90200356	adenosine 5'-monophosphate (amp)	1	0.0876908	0.37228	0.813782	DeCODE	Q9H0U4	Chen et al.	adenosine 5'-monophosphate (amp)	HMDB0000045	ENSG00000174903	RAB1B	FALSE
33523	MR-IVW LD	19278_19_RAB1B_RAB1B	19278_19_RAB1B_RAB1B	GCST90200358	arachidonate (20:4n6)	1	-0.558086	0.371014	0.132525	DeCODE	Q9H0U4	Chen et al.	arachidonate (20:4n6)	HMDB0001043	ENSG00000174903	RAB1B	FALSE
33524	MR-IVW LD	19278_19_RAB1B_RAB1B	19278_19_RAB1B_RAB1B	GCST90200359	5-methylthioadenosine (mta)	1	0.0391068	0.372463	0.91638	DeCODE	Q9H0U4	Chen et al.	5-methylthioadenosine (mta)	HMDB0001173	ENSG00000174903	RAB1B	FALSE
33525	MR-IVW LD	19278_19_RAB1B_RAB1B	19278_19_RAB1B_RAB1B	GCST90200361	beta-alanine	1	-0.238553	0.374651	0.524298	DeCODE	Q9H0U4	Chen et al.	beta-alanine	HMDB0000056	ENSG00000174903	RAB1B	FALSE
33526	MR-IVW LD	19278_19_RAB1B_RAB1B	19278_19_RAB1B_RAB1B	GCST90200362	succinate	1	-0.329961	0.378653	0.383532	DeCODE	Q9H0U4	Chen et al.	succinate	HMDB0000254	ENSG00000174903	RAB1B	FALSE
33527	MR-IVW LD	19278_19_RAB1B_RAB1B	19278_19_RAB1B_RAB1B	GCST90200363	choline phosphate	1	0.411415	0.371644	0.268288	DeCODE	Q9H0U4	Chen et al.	choline phosphate	HMDB0001565	ENSG00000174903	RAB1B	FALSE
33528	MR-IVW LD	19278_19_RAB1B_RAB1B	19278_19_RAB1B_RAB1B	GCST90200364	cysteinylglycine	1	-0.367464	0.37235	0.323703	DeCODE	Q9H0U4	Chen et al.	cysteinylglycine	HMDB0000078	ENSG00000174903	RAB1B	FALSE
33529	MR-IVW LD	19278_19_RAB1B_RAB1B	19278_19_RAB1B_RAB1B	GCST90200365	phenylpyruvate	1	1.22518	0.371517	0.000974548	DeCODE	Q9H0U4	Chen et al.	phenylpyruvate	HMDB0000205	ENSG00000174903	RAB1B	FALSE
33530	MR-IVW LD	19278_19_RAB1B_RAB1B	19278_19_RAB1B_RAB1B	GCST90200368	cholesterol	1	-0.350178	0.371359	0.3457	DeCODE	Q9H0U4	Chen et al.	cholesterol	HMDB0000067	ENSG00000174903	RAB1B	FALSE
33531	MR-IVW LD	19278_19_RAB1B_RAB1B	19278_19_RAB1B_RAB1B	GCST90200369	2-hydroxyphenylacetate	1	0.475035	0.388004	0.220837	DeCODE	Q9H0U4	Chen et al.	2-hydroxyphenylacetate	HMDB0000669	ENSG00000174903	RAB1B	FALSE
33532	MR-IVW LD	19278_19_RAB1B_RAB1B	19278_19_RAB1B_RAB1B	GCST90200370	aspartate	1	0.676875	0.371417	0.0683921	DeCODE	Q9H0U4	Chen et al.	aspartate	HMDB0000191	ENSG00000174903	RAB1B	FALSE
33533	MR-IVW LD	19278_19_RAB1B_RAB1B	19278_19_RAB1B_RAB1B	GCST90200372	arginine	1	0.447994	0.371819	0.228253	DeCODE	Q9H0U4	Chen et al.	arginine	HMDB0000517	ENSG00000174903	RAB1B	FALSE
33534	MR-IVW LD	19278_19_RAB1B_RAB1B	19278_19_RAB1B_RAB1B	GCST90200374	sphinganine	1	0.664015	0.391476	0.0898517	DeCODE	Q9H0U4	Chen et al.	sphinganine	HMDB0000269	ENSG00000174903	RAB1B	FALSE
33535	MR-IVW LD	19278_19_RAB1B_RAB1B	19278_19_RAB1B_RAB1B	GCST90200376	flavin adenine dinucleotide (fad)	1	-0.13449	0.426647	0.752591	DeCODE	Q9H0U4	Chen et al.	flavin adenine dinucleotide (fad)	HMDB0001248	ENSG00000174903	RAB1B	FALSE
33536	MR-IVW LD	19278_19_RAB1B_RAB1B	19278_19_RAB1B_RAB1B	GCST90200377	histidine	1	-0.179951	0.372163	0.628722	DeCODE	Q9H0U4	Chen et al.	histidine	HMDB0000177	ENSG00000174903	RAB1B	FALSE
33537	MR-IVW LD	19278_19_RAB1B_RAB1B	19278_19_RAB1B_RAB1B	GCST90200378	cortisol	1	0.20075	0.372843	0.59028	DeCODE	Q9H0U4	Chen et al.	cortisol	HMDB0000063	ENSG00000174903	RAB1B	FALSE
33538	MR-IVW LD	19278_19_RAB1B_RAB1B	19278_19_RAB1B_RAB1B	GCST90200379	hypotaurine	1	-0.330481	0.3724	0.374844	DeCODE	Q9H0U4	Chen et al.	hypotaurine	HMDB0000965	ENSG00000174903	RAB1B	FALSE
33539	MR-IVW LD	19278_19_RAB1B_RAB1B	19278_19_RAB1B_RAB1B	GCST90200382	cystine	1	-0.077667	0.373213	0.835148	DeCODE	Q9H0U4	Chen et al.	cystine	HMDB0000192	ENSG00000174903	RAB1B	FALSE
33540	MR-IVW LD	19278_19_RAB1B_RAB1B	19278_19_RAB1B_RAB1B	GCST90200383	cystathionine	1	0.614816	0.376928	0.102864	DeCODE	Q9H0U4	Chen et al.	cystathionine	HMDB0000099	ENSG00000174903	RAB1B	FALSE
33541	MR-IVW LD	19278_19_RAB1B_RAB1B	19278_19_RAB1B_RAB1B	GCST90200384	guanidinoacetate	1	-0.108233	0.371828	0.770988	DeCODE	Q9H0U4	Chen et al.	guanidinoacetate	HMDB0000128	ENSG00000174903	RAB1B	FALSE
33542	MR-IVW LD	19278_19_RAB1B_RAB1B	19278_19_RAB1B_RAB1B	GCST90200385	sphingosine	1	0.494003	0.377705	0.190904	DeCODE	Q9H0U4	Chen et al.	sphingosine	HMDB0000252	ENSG00000174903	RAB1B	FALSE
33543	MR-IVW LD	19278_19_RAB1B_RAB1B	19278_19_RAB1B_RAB1B	GCST90200390	stearate (18:0)	1	-0.291537	0.371051	0.432039	DeCODE	Q9H0U4	Chen et al.	stearate (18:0)	HMDB0000827	ENSG00000174903	RAB1B	FALSE
33544	MR-IVW LD	19278_19_RAB1B_RAB1B	19278_19_RAB1B_RAB1B	GCST90200391	methionine	1	0.827323	0.372079	0.0261813	DeCODE	Q9H0U4	Chen et al.	methionine	HMDB0000696	ENSG00000174903	RAB1B	FALSE
33545	MR-IVW LD	19278_19_RAB1B_RAB1B	19278_19_RAB1B_RAB1B	GCST90200392	orotate	1	0.493439	0.374297	0.187401	DeCODE	Q9H0U4	Chen et al.	orotate	HMDB0000226	ENSG00000174903	RAB1B	FALSE
33546	MR-IVW LD	19278_19_RAB1B_RAB1B	19278_19_RAB1B_RAB1B	GCST90200393	phosphate	1	0.297306	0.371612	0.423685	DeCODE	Q9H0U4	Chen et al.	phosphate	HMDB0001429	ENSG00000174903	RAB1B	TRUE
33547	MR-IVW LD	19278_19_RAB1B_RAB1B	19278_19_RAB1B_RAB1B	GCST90200394	inosine	1	-0.206493	0.480157	0.667157	DeCODE	Q9H0U4	Chen et al.	inosine	HMDB0000195	ENSG00000174903	RAB1B	FALSE
33548	MR-IVW LD	19278_19_RAB1B_RAB1B	19278_19_RAB1B_RAB1B	GCST90200395	inosine 5'-monophosphate (imp)	1	0.514103	0.495441	0.299426	DeCODE	Q9H0U4	Chen et al.	inosine 5'-monophosphate (imp)	HMDB0000175	ENSG00000174903	RAB1B	FALSE
33549	MR-IVW LD	19278_19_RAB1B_RAB1B	19278_19_RAB1B_RAB1B	GCST90200396	phenylalanine	1	1.04391	0.371877	0.00499857	DeCODE	Q9H0U4	Chen et al.	phenylalanine	HMDB0000159	ENSG00000174903	RAB1B	FALSE
33550	MR-IVW LD	19278_19_RAB1B_RAB1B	19278_19_RAB1B_RAB1B	GCST90200397	palmitate (16:0)	1	-0.246642	0.371122	0.506316	DeCODE	Q9H0U4	Chen et al.	palmitate (16:0)	HMDB0000220	ENSG00000174903	RAB1B	FALSE
33551	MR-IVW LD	19278_19_RAB1B_RAB1B	19278_19_RAB1B_RAB1B	GCST90200400	nicotinamide	1	0.603901	0.374692	0.107022	DeCODE	Q9H0U4	Chen et al.	nicotinamide	HMDB0001406	ENSG00000174903	RAB1B	FALSE
33552	MR-IVW LD	19278_19_RAB1B_RAB1B	19278_19_RAB1B_RAB1B	GCST90200401	myo-inositol	1	-0.243251	0.37284	0.514126	DeCODE	Q9H0U4	Chen et al.	myo-inositol	HMDB0000211	ENSG00000174903	RAB1B	FALSE
33553	MR-IVW LD	19278_19_RAB1B_RAB1B	19278_19_RAB1B_RAB1B	GCST90200403	citrulline	1	-0.0887805	0.37367	0.812198	DeCODE	Q9H0U4	Chen et al.	citrulline	HMDB0000904	ENSG00000174903	RAB1B	FALSE
33554	MR-IVW LD	19278_19_RAB1B_RAB1B	19278_19_RAB1B_RAB1B	GCST90200404	ornithine	1	0.202006	0.37144	0.586547	DeCODE	Q9H0U4	Chen et al.	ornithine	HMDB0000214	ENSG00000174903	RAB1B	FALSE
33555	MR-IVW LD	19278_19_RAB1B_RAB1B	19278_19_RAB1B_RAB1B	GCST90200405	retinol (vitamin a)	1	-0.359333	0.371606	0.333556	DeCODE	Q9H0U4	Chen et al.	retinol (vitamin a)	HMDB0000305	ENSG00000174903	RAB1B	FALSE
33556	MR-IVW LD	19278_19_RAB1B_RAB1B	19278_19_RAB1B_RAB1B	GCST90200406	1-methylnicotinamide	1	0.209623	0.372819	0.573937	DeCODE	Q9H0U4	Chen et al.	1-methylnicotinamide	HMDB0000699	ENSG00000174903	RAB1B	FALSE
33557	MR-IVW LD	19278_19_RAB1B_RAB1B	19278_19_RAB1B_RAB1B	GCST90200407	uridine	1	-0.57331	0.371438	0.122712	DeCODE	Q9H0U4	Chen et al.	uridine	HMDB0000296	ENSG00000174903	RAB1B	FALSE
33558	MR-IVW LD	19278_19_RAB1B_RAB1B	19278_19_RAB1B_RAB1B	GCST90200410	phytanate	1	-0.279596	0.372156	0.452479	DeCODE	Q9H0U4	Chen et al.	phytanate	HMDB0000801	ENSG00000174903	RAB1B	FALSE
33559	MR-IVW LD	19278_19_RAB1B_RAB1B	19278_19_RAB1B_RAB1B	GCST90200412	glutamate	1	0.225102	0.37072	0.543717	DeCODE	Q9H0U4	Chen et al.	glutamate	HMDB0000148	ENSG00000174903	RAB1B	FALSE
33560	MR-IVW LD	19278_19_RAB1B_RAB1B	19278_19_RAB1B_RAB1B	GCST90200413	2'-deoxyuridine	1	0.243333	0.379331	0.521211	DeCODE	Q9H0U4	Chen et al.	2'-deoxyuridine	HMDB0000012	ENSG00000174903	RAB1B	FALSE
33561	MR-IVW LD	19278_19_RAB1B_RAB1B	19278_19_RAB1B_RAB1B	GCST90200415	serine	1	0.318088	0.371071	0.391325	DeCODE	Q9H0U4	Chen et al.	serine	HMDB0000187	ENSG00000174903	RAB1B	FALSE
33562	MR-IVW LD	19278_19_RAB1B_RAB1B	19278_19_RAB1B_RAB1B	GCST90200417	urea	1	0.667219	0.371757	0.07269	DeCODE	Q9H0U4	Chen et al.	urea	HMDB0000294	ENSG00000174903	RAB1B	FALSE
33563	MR-IVW LD	19278_19_RAB1B_RAB1B	19278_19_RAB1B_RAB1B	GCST90200418	pyridoxal	1	-0.388143	0.376801	0.302962	DeCODE	Q9H0U4	Chen et al.	pyridoxal	HMDB0001545	ENSG00000174903	RAB1B	FALSE
33564	MR-IVW LD	19278_19_RAB1B_RAB1B	19278_19_RAB1B_RAB1B	GCST90200419	glutamine	1	-0.467141	0.371456	0.208538	DeCODE	Q9H0U4	Chen et al.	glutamine	HMDB0000641	ENSG00000174903	RAB1B	FALSE
33565	MR-IVW LD	19278_19_RAB1B_RAB1B	19278_19_RAB1B_RAB1B	GCST90200422	serotonin	1	0.107765	0.389744	0.782162	DeCODE	Q9H0U4	Chen et al.	serotonin	HMDB0000259	ENSG00000174903	RAB1B	FALSE
33566	MR-IVW LD	19278_19_RAB1B_RAB1B	19278_19_RAB1B_RAB1B	GCST90200423	spermidine	1	0.0340858	0.393704	0.931008	DeCODE	Q9H0U4	Chen et al.	spermidine	HMDB0001257	ENSG00000174903	RAB1B	FALSE
33567	MR-IVW LD	19278_19_RAB1B_RAB1B	19278_19_RAB1B_RAB1B	GCST90200427	tyrosine	1	0.55405	0.371464	0.135822	DeCODE	Q9H0U4	Chen et al.	tyrosine	HMDB0000158	ENSG00000174903	RAB1B	FALSE
33568	MR-IVW LD	19278_19_RAB1B_RAB1B	19278_19_RAB1B_RAB1B	GCST90200429	cytidine	1	-0.274216	0.385615	0.477015	DeCODE	Q9H0U4	Chen et al.	cytidine	HMDB0000089	ENSG00000174903	RAB1B	FALSE
33569	MR-IVW LD	19278_19_RAB1B_RAB1B	19278_19_RAB1B_RAB1B	GCST90200430	pyruvate	1	0.756688	0.371263	0.0415354	DeCODE	Q9H0U4	Chen et al.	pyruvate	HMDB0000243	ENSG00000174903	RAB1B	FALSE
33570	MR-IVW LD	19278_19_RAB1B_RAB1B	19278_19_RAB1B_RAB1B	GCST90200431	alanine	1	0.921608	0.371083	0.0130076	DeCODE	Q9H0U4	Chen et al.	alanine	HMDB0000161	ENSG00000174903	RAB1B	FALSE
33571	MR-IVW LD	19278_19_RAB1B_RAB1B	19278_19_RAB1B_RAB1B	GCST90200432	threonine	1	0.00968677	0.371672	0.979207	DeCODE	Q9H0U4	Chen et al.	threonine	HMDB0000167	ENSG00000174903	RAB1B	FALSE
33572	MR-IVW LD	19278_19_RAB1B_RAB1B	19278_19_RAB1B_RAB1B	GCST90200437	fructose	1	0.463202	0.374095	0.215644	DeCODE	Q9H0U4	Chen et al.	fructose	HMDB0000660	ENSG00000174903	RAB1B	FALSE
33573	MR-IVW LD	19278_19_RAB1B_RAB1B	19278_19_RAB1B_RAB1B	GCST90200438	alpha-ketobutyrate	1	-0.3203	0.372855	0.390314	DeCODE	Q9H0U4	Chen et al.	alpha-ketobutyrate	HMDB0000005	ENSG00000174903	RAB1B	FALSE
33574	MR-IVW LD	19278_19_RAB1B_RAB1B	19278_19_RAB1B_RAB1B	GCST90200439	cysteine	1	-0.000679139	0.372327	0.998545	DeCODE	Q9H0U4	Chen et al.	cysteine	HMDB0000574	ENSG00000174903	RAB1B	FALSE
33575	MR-IVW LD	19278_19_RAB1B_RAB1B	19278_19_RAB1B_RAB1B	GCST90200440	glucose	1	0.448428	0.374419	0.231048	DeCODE	Q9H0U4	Chen et al.	glucose	HMDB0000122	ENSG00000174903	RAB1B	FALSE
33576	MR-IVW LD	19278_19_RAB1B_RAB1B	19278_19_RAB1B_RAB1B	GCST90200441	tryptophan	1	0.599594	0.371839	0.10685	DeCODE	Q9H0U4	Chen et al.	tryptophan	HMDB0000929	ENSG00000174903	RAB1B	FALSE
33577	MR-IVW LD	19278_19_RAB1B_RAB1B	19278_19_RAB1B_RAB1B	GCST90200442	valine	1	0.595233	0.371569	0.109168	DeCODE	Q9H0U4	Chen et al.	valine	HMDB0000883	ENSG00000174903	RAB1B	FALSE
33578	MR-IVW LD	19278_19_RAB1B_RAB1B	19278_19_RAB1B_RAB1B	GCST90200444	dihydroorotate	1	-0.00463895	0.372804	0.990072	DeCODE	Q9H0U4	Chen et al.	dihydroorotate	HMDB03349	ENSG00000174903	RAB1B	FALSE
33579	MR-IVW LD	19278_19_RAB1B_RAB1B	19278_19_RAB1B_RAB1B	GCST90200447	maltose	1	0.386802	0.423453	0.361008	DeCODE	Q9H0U4	Chen et al.	maltose	HMDB0000163	ENSG00000174903	RAB1B	FALSE
33580	MR-IVW LD	19278_19_RAB1B_RAB1B	19278_19_RAB1B_RAB1B	GCST90200452	asparagine	1	-0.101245	0.37167	0.785311	DeCODE	Q9H0U4	Chen et al.	asparagine	HMDB0000168	ENSG00000174903	RAB1B	FALSE
33581	MR-IVW LD	19278_19_RAB1B_RAB1B	19278_19_RAB1B_RAB1B	GCST90200455	alpha-ketoglutarate	1	0.0364548	0.372417	0.922022	DeCODE	Q9H0U4	Chen et al.	alpha-ketoglutarate	HMDB0000208	ENSG00000174903	RAB1B	FALSE
33582	MR-IVW LD	19278_19_RAB1B_RAB1B	19278_19_RAB1B_RAB1B	GCST90200680	5-acetylamino-6-formylamino-3-methyluracil	1	0.0854877	0.387146	0.825236	DeCODE	Q9H0U4	Chen et al.	5-acetylamino-6-formylamino-3-methyluracil	HMDB0011105	ENSG00000174903	RAB1B	FALSE
33583	MR-IVW LD	19278_19_RAB1B_RAB1B	19278_19_RAB1B_RAB1B	GCST90200684	n-acetyl-aspartyl-glutamate (naag)	1	-0.236675	0.384466	0.538162	DeCODE	Q9H0U4	Chen et al.	n-acetyl-aspartyl-glutamate (naag)	HMDB0001067	ENSG00000174903	RAB1B	FALSE
33584	MR-IVW LD	19278_19_RAB1B_RAB1B	19278_19_RAB1B_RAB1B	GCST90200687	bilirubin (e,z or z,e)*	1	-0.464148	0.371794	0.211884	DeCODE	Q9H0U4	Chen et al.	bilirubin (e,z or z,e)*	HMDB0000488	ENSG00000174903	RAB1B	FALSE
33585	MR-IVW LD	19278_19_RAB1B_RAB1B	19278_19_RAB1B_RAB1B	GCST90200691	n-delta-acetylornithine	1	-0.740266	0.371267	0.0461642	DeCODE	Q9H0U4	Chen et al.	n-delta-acetylornithine	HMDB0003357	ENSG00000174903	RAB1B	FALSE
33586	MR-IVW LD	19278_19_RAB1B_RAB1B	19278_19_RAB1B_RAB1B	GCST90200704	bilirubin (z,z)	1	-0.472947	0.371275	0.202718	DeCODE	Q9H0U4	Chen et al.	bilirubin (z,z)	HMDB0000054	ENSG00000174903	RAB1B	FALSE
33587	MR-IVW LD	19278_19_RAB1B_RAB1B	19278_19_RAB1B_RAB1B	GCST90200706	biliverdin	1	-0.370472	0.371267	0.318348	DeCODE	Q9H0U4	Chen et al.	biliverdin	HMDB0001008	ENSG00000174903	RAB1B	FALSE
33588	MR-IVW LD	19278_19_RAB1B_RAB1B	19278_19_RAB1B_RAB1B	GCST90200707	glycine	1	0.394682	0.371264	0.287747	DeCODE	Q9H0U4	Chen et al.	glycine	HMDB0000123	ENSG00000174903	RAB1B	FALSE
33589	MR-IVW LD	19278_19_RAB1B_RAB1B	19278_19_RAB1B_RAB1B	bioa_015	phenylethylamine	1	-0.62988	0.364514	0.0839882	DeCODE	Q9H0U4	Lotta et al.	phenylethylamine	HMDB0012275	ENSG00000174903	RAB1B	FALSE
33590	MR-IVW LD	19278_19_RAB1B_RAB1B	19278_19_RAB1B_RAB1B	bioa_031	sarcosine	1	0.0336667	0.222958	0.879976	DeCODE	Q9H0U4	Lotta et al.	sarcosine	HMDB0000271	ENSG00000174903	RAB1B	FALSE
33591	MR-IVW LD	19278_19_RAB1B_RAB1B	19278_19_RAB1B_RAB1B	bioa_033	spermidine	1	0.251492	0.261154	0.335548	DeCODE	Q9H0U4	Lotta et al.	spermidine	HMDB0001257	ENSG00000174903	RAB1B	FALSE
33592	MR-IVW LD	19278_19_RAB1B_RAB1B	19278_19_RAB1B_RAB1B	met-d-Acetate	acetate	1	-0.116266	0.0994985	0.242597	DeCODE	Q9H0U4	Borges et al.	acetate	HMDB0000042	ENSG00000174903	RAB1B	FALSE
33593	MR-IVW LD	19278_19_RAB1B_RAB1B	19278_19_RAB1B_RAB1B	met-d-Acetoacetate	acetoacetate	1	-0.0766844	0.0994863	0.440823	DeCODE	Q9H0U4	Borges et al.	acetoacetate	HMDB0000060	ENSG00000174903	RAB1B	FALSE
33594	MR-IVW LD	19278_19_RAB1B_RAB1B	19278_19_RAB1B_RAB1B	met-d-Ala	alanine	1	0.435048	0.0994787	1.22392e-05	DeCODE	Q9H0U4	Borges et al.	alanine	HMDB0000161	ENSG00000174903	RAB1B	FALSE
33595	MR-IVW LD	19278_19_RAB1B_RAB1B	19278_19_RAB1B_RAB1B	met-d-Citrate	citrate	1	0.0358884	0.0994912	0.718309	DeCODE	Q9H0U4	Borges et al.	citrate	HMDB0000094	ENSG00000174903	RAB1B	FALSE
33596	MR-IVW LD	19278_19_RAB1B_RAB1B	19278_19_RAB1B_RAB1B	met-d-Gln	glutamine	1	-0.0642208	0.0996271	0.519179	DeCODE	Q9H0U4	Borges et al.	glutamine	HMDB0000641	ENSG00000174903	RAB1B	FALSE
33597	MR-IVW LD	19278_19_RAB1B_RAB1B	19278_19_RAB1B_RAB1B	met-d-Glucose	glucose	1	0.226235	0.0995743	0.0230853	DeCODE	Q9H0U4	Borges et al.	glucose	HMDB0000122	ENSG00000174903	RAB1B	FALSE
33598	MR-IVW LD	19278_19_RAB1B_RAB1B	19278_19_RAB1B_RAB1B	met-d-Gly	glycine	1	-0.238048	0.0995286	0.0167683	DeCODE	Q9H0U4	Borges et al.	glycine	HMDB0000123	ENSG00000174903	RAB1B	FALSE
33599	MR-IVW LD	19278_19_RAB1B_RAB1B	19278_19_RAB1B_RAB1B	met-d-His	histidine	1	-0.188637	0.0995629	0.0581383	DeCODE	Q9H0U4	Borges et al.	histidine	HMDB0000177	ENSG00000174903	RAB1B	FALSE
33600	MR-IVW LD	19278_19_RAB1B_RAB1B	19278_19_RAB1B_RAB1B	met-d-LA	linoleate (18:2n6)	1	-0.12742	0.0995187	0.200419	DeCODE	Q9H0U4	Borges et al.	linoleate (18:2n6)	HMDB0006270,HMDB0000673	ENSG00000174903	RAB1B	FALSE
33601	MR-IVW LD	19278_19_RAB1B_RAB1B	19278_19_RAB1B_RAB1B	met-d-Phe	phenylalanine	1	0.247802	0.0995055	0.0127622	DeCODE	Q9H0U4	Borges et al.	phenylalanine	HMDB0000159	ENSG00000174903	RAB1B	FALSE
33602	MR-IVW LD	19278_19_RAB1B_RAB1B	19278_19_RAB1B_RAB1B	met-d-Pyruvate	pyruvate	1	-0.0219251	0.0996282	0.825817	DeCODE	Q9H0U4	Borges et al.	pyruvate	HMDB0000243	ENSG00000174903	RAB1B	FALSE
33603	MR-IVW LD	19278_19_RAB1B_RAB1B	19278_19_RAB1B_RAB1B	met-d-Tyr	tyrosine	1	0.262555	0.0995545	0.00835686	DeCODE	Q9H0U4	Borges et al.	tyrosine	HMDB0000158	ENSG00000174903	RAB1B	FALSE
33604	MR-IVW LD	19278_19_RAB1B_RAB1B	19278_19_RAB1B_RAB1B	met-d-Val	valine	1	-0.0094046	0.0994982	0.924696	DeCODE	Q9H0U4	Borges et al.	valine	HMDB0000883	ENSG00000174903	RAB1B	FALSE
33605	MR-IVW LD	19365_11_BCAT2_BCAT2	19365_11_BCAT2_BCAT2	GCST90199627	n-alpha-acetylornithine	1	-0.0282963	0.132501	0.830894	DeCODE	O15382	Chen et al.	n-alpha-acetylornithine	HMDB0003357	ENSG00000105552	BCAT2	FALSE
33606	MR-IVW LD	19365_11_BCAT2_BCAT2	19365_11_BCAT2_BCAT2	GCST90199628	3-methylhistidine	1	-0.102896	0.108965	0.345017	DeCODE	O15382	Chen et al.	3-methylhistidine	HMDB0000479	ENSG00000105552	BCAT2	FALSE
33607	MR-IVW LD	19365_11_BCAT2_BCAT2	19365_11_BCAT2_BCAT2	GCST90199629	glycerophosphorylcholine (gpc)	1	-0.0649247	0.109476	0.553148	DeCODE	O15382	Chen et al.	glycerophosphorylcholine (gpc)	HMDB0000086	ENSG00000105552	BCAT2	FALSE
33608	MR-IVW LD	19365_11_BCAT2_BCAT2	19365_11_BCAT2_BCAT2	GCST90199637	n-acetylglutamate	1	0.0127393	0.112317	0.909695	DeCODE	O15382	Chen et al.	n-acetylglutamate	HMDB0001138	ENSG00000105552	BCAT2	FALSE
33609	MR-IVW LD	19365_11_BCAT2_BCAT2	19365_11_BCAT2_BCAT2	GCST90199651	docosahexaenoate (dha; 22:6n3)	1	-0.192341	0.109019	0.0776818	DeCODE	O15382	Chen et al.	docosahexaenoate (dha; 22:6n3)	HMDB0002183	ENSG00000105552	BCAT2	FALSE
33610	MR-IVW LD	19365_11_BCAT2_BCAT2	19365_11_BCAT2_BCAT2	GCST90199652	1-stearoyl-2-oleoyl-gps (18:0/18:1)	1	-0.117979	0.11053	0.285793	DeCODE	O15382	Chen et al.	1-stearoyl-2-oleoyl-gps (18:0/18:1)	HMDB0010163	ENSG00000105552	BCAT2	FALSE
33611	MR-IVW LD	19365_11_BCAT2_BCAT2	19365_11_BCAT2_BCAT2	GCST90199654	paraxanthine	1	0.0446386	0.112044	0.690333	DeCODE	O15382	Chen et al.	paraxanthine	HMDB0001860	ENSG00000105552	BCAT2	FALSE
33612	MR-IVW LD	19365_11_BCAT2_BCAT2	19365_11_BCAT2_BCAT2	GCST90199665	n-acetylaspartate (naa)	1	-0.249211	0.109885	0.0233338	DeCODE	O15382	Chen et al.	n-acetylaspartate (naa)	HMDB0000812	ENSG00000105552	BCAT2	FALSE
33613	MR-IVW LD	19365_11_BCAT2_BCAT2	19365_11_BCAT2_BCAT2	GCST90199666	palmitoylcarnitine (c16)	1	-0.135731	0.109182	0.213806	DeCODE	O15382	Chen et al.	palmitoylcarnitine (c16)	HMDB0000222	ENSG00000105552	BCAT2	FALSE
33614	MR-IVW LD	19365_11_BCAT2_BCAT2	19365_11_BCAT2_BCAT2	GCST90199669	acetylcarnitine (c2)	1	-0.227483	0.10913	0.0371136	DeCODE	O15382	Chen et al.	acetylcarnitine (c2)	HMDB0000201	ENSG00000105552	BCAT2	FALSE
33615	MR-IVW LD	19365_11_BCAT2_BCAT2	19365_11_BCAT2_BCAT2	GCST90199673	dehydroepiandrosterone sulfate (dhea-s)	1	-0.0622635	0.10937	0.569158	DeCODE	O15382	Chen et al.	dehydroepiandrosterone sulfate (dhea-s)	HMDB0001032	ENSG00000105552	BCAT2	FALSE
33616	MR-IVW LD	19365_11_BCAT2_BCAT2	19365_11_BCAT2_BCAT2	GCST90199691	1-methylhistidine	1	-0.151539	0.109379	0.165917	DeCODE	O15382	Chen et al.	1-methylhistidine	HMDB0000001	ENSG00000105552	BCAT2	FALSE
33617	MR-IVW LD	19365_11_BCAT2_BCAT2	19365_11_BCAT2_BCAT2	GCST90199845	sphinganine-1-phosphate	1	-0.139093	0.110038	0.206216	DeCODE	O15382	Chen et al.	sphinganine-1-phosphate	HMDB0001383	ENSG00000105552	BCAT2	FALSE
33618	MR-IVW LD	19365_11_BCAT2_BCAT2	19365_11_BCAT2_BCAT2	GCST90199896	sulfate*	1	-0.0900738	0.109355	0.410119	DeCODE	O15382	Chen et al.	sulfate*	HMDB01448	ENSG00000105552	BCAT2	FALSE
33619	MR-IVW LD	19365_11_BCAT2_BCAT2	19365_11_BCAT2_BCAT2	GCST90199972	sphingomyelin (d18:1/24:1, d18:2/24:0)*	1	-0.291194	0.109072	0.00759121	DeCODE	O15382	Chen et al.	sphingomyelin (d18:1/24:1, d18:2/24:0)*	HMDB0012107	ENSG00000105552	BCAT2	FALSE
33620	MR-IVW LD	19365_11_BCAT2_BCAT2	19365_11_BCAT2_BCAT2	GCST90200001	sphingomyelin (d18:1/20:0, d16:1/22:0)*	1	-0.141334	0.109168	0.19544	DeCODE	O15382	Chen et al.	sphingomyelin (d18:1/20:0, d16:1/22:0)*	HMDB0012102	ENSG00000105552	BCAT2	FALSE
33621	MR-IVW LD	19365_11_BCAT2_BCAT2	19365_11_BCAT2_BCAT2	GCST90200049	myristoyl dihydrosphingomyelin (d18:0/14:0)*	1	-0.0146127	0.109197	0.893546	DeCODE	O15382	Chen et al.	myristoyl dihydrosphingomyelin (d18:0/14:0)*	HMDB0012085	ENSG00000105552	BCAT2	FALSE
33622	MR-IVW LD	19365_11_BCAT2_BCAT2	19365_11_BCAT2_BCAT2	GCST90200056	sphingomyelin (d18:0/18:0, d19:0/17:0)*	1	-0.0245057	0.109066	0.822224	DeCODE	O15382	Chen et al.	sphingomyelin (d18:0/18:0, d19:0/17:0)*	HMDB0012087	ENSG00000105552	BCAT2	FALSE
33623	MR-IVW LD	19365_11_BCAT2_BCAT2	19365_11_BCAT2_BCAT2	GCST90200279	pantothenate	1	-0.0268941	0.109593	0.806147	DeCODE	O15382	Chen et al.	pantothenate	HMDB0000210	ENSG00000105552	BCAT2	FALSE
33624	MR-IVW LD	19365_11_BCAT2_BCAT2	19365_11_BCAT2_BCAT2	GCST90200281	phosphoethanolamine	1	0.0202801	0.109204	0.852674	DeCODE	O15382	Chen et al.	phosphoethanolamine	HMDB0000224	ENSG00000105552	BCAT2	FALSE
33625	MR-IVW LD	19365_11_BCAT2_BCAT2	19365_11_BCAT2_BCAT2	GCST90200283	3-ureidopropionate	1	-0.00652586	0.114229	0.954442	DeCODE	O15382	Chen et al.	3-ureidopropionate	HMDB0000026	ENSG00000105552	BCAT2	FALSE
33626	MR-IVW LD	19365_11_BCAT2_BCAT2	19365_11_BCAT2_BCAT2	GCST90200291	sarcosine	1	-0.116543	0.1094	0.286744	DeCODE	O15382	Chen et al.	sarcosine	HMDB0000271	ENSG00000105552	BCAT2	FALSE
33627	MR-IVW LD	19365_11_BCAT2_BCAT2	19365_11_BCAT2_BCAT2	GCST90200292	trans-4-hydroxyproline	1	0.0767993	0.109205	0.481897	DeCODE	O15382	Chen et al.	trans-4-hydroxyproline	HMDB0000725	ENSG00000105552	BCAT2	FALSE
33628	MR-IVW LD	19365_11_BCAT2_BCAT2	19365_11_BCAT2_BCAT2	GCST90200293	thyroxine	1	-0.0717931	0.109145	0.51068	DeCODE	O15382	Chen et al.	thyroxine	HMDB0000248	ENSG00000105552	BCAT2	FALSE
33629	MR-IVW LD	19365_11_BCAT2_BCAT2	19365_11_BCAT2_BCAT2	GCST90200296	methyl indole-3-acetate	1	0.0889591	0.1183	0.452063	DeCODE	O15382	Chen et al.	methyl indole-3-acetate	HMDB0029738	ENSG00000105552	BCAT2	FALSE
33630	MR-IVW LD	19365_11_BCAT2_BCAT2	19365_11_BCAT2_BCAT2	GCST90200304	citrate	1	-0.104855	0.109151	0.336732	DeCODE	O15382	Chen et al.	citrate	HMDB0000094	ENSG00000105552	BCAT2	FALSE
33631	MR-IVW LD	19365_11_BCAT2_BCAT2	19365_11_BCAT2_BCAT2	GCST90200306	butyrate/isobutyrate (4:0)	1	0.232304	0.110856	0.0361223	DeCODE	O15382	Chen et al.	butyrate/isobutyrate (4:0)	HMDB0000039	ENSG00000105552	BCAT2	FALSE
33632	MR-IVW LD	19365_11_BCAT2_BCAT2	19365_11_BCAT2_BCAT2	GCST90200314	n-acetylneuraminate	1	0.00879365	0.109557	0.936026	DeCODE	O15382	Chen et al.	n-acetylneuraminate	HMDB0000230	ENSG00000105552	BCAT2	FALSE
33633	MR-IVW LD	19365_11_BCAT2_BCAT2	19365_11_BCAT2_BCAT2	GCST90200318	acetoacetate	1	-0.077314	0.119573	0.517902	DeCODE	O15382	Chen et al.	acetoacetate	HMDB0000060	ENSG00000105552	BCAT2	FALSE
33634	MR-IVW LD	19365_11_BCAT2_BCAT2	19365_11_BCAT2_BCAT2	GCST90200319	cys-gly, oxidized	1	-0.127552	0.109181	0.242701	DeCODE	O15382	Chen et al.	cys-gly, oxidized	HMDB0000078	ENSG00000105552	BCAT2	FALSE
33635	MR-IVW LD	19365_11_BCAT2_BCAT2	19365_11_BCAT2_BCAT2	GCST90200321	cholate	1	-0.093402	0.111672	0.402932	DeCODE	O15382	Chen et al.	cholate	HMDB0000619	ENSG00000105552	BCAT2	FALSE
33636	MR-IVW LD	19365_11_BCAT2_BCAT2	19365_11_BCAT2_BCAT2	GCST90200323	creatine	1	-0.116412	0.108986	0.285457	DeCODE	O15382	Chen et al.	creatine	HMDB0000064	ENSG00000105552	BCAT2	FALSE
33637	MR-IVW LD	19365_11_BCAT2_BCAT2	19365_11_BCAT2_BCAT2	GCST90200325	glycerol	1	-0.0140917	0.108993	0.897129	DeCODE	O15382	Chen et al.	glycerol	HMDB0000131	ENSG00000105552	BCAT2	FALSE
33638	MR-IVW LD	19365_11_BCAT2_BCAT2	19365_11_BCAT2_BCAT2	GCST90200327	choline	1	0.210525	0.109135	0.0537273	DeCODE	O15382	Chen et al.	choline	HMDB0000097	ENSG00000105552	BCAT2	FALSE
33639	MR-IVW LD	19365_11_BCAT2_BCAT2	19365_11_BCAT2_BCAT2	GCST90200335	stearoyl sphingomyelin (d18:1/18:0)	1	0.0376073	0.109172	0.730486	DeCODE	O15382	Chen et al.	stearoyl sphingomyelin (d18:1/18:0)	HMDB0001348	ENSG00000105552	BCAT2	FALSE
33640	MR-IVW LD	19365_11_BCAT2_BCAT2	19365_11_BCAT2_BCAT2	GCST90200336	n-palmitoyl-sphingosine (d18:1/16:0)	1	-0.14805	0.109113	0.174829	DeCODE	O15382	Chen et al.	n-palmitoyl-sphingosine (d18:1/16:0)	HMDB0004949	ENSG00000105552	BCAT2	FALSE
33641	MR-IVW LD	19365_11_BCAT2_BCAT2	19365_11_BCAT2_BCAT2	GCST90200337	taurochenodeoxycholate	1	-0.0153451	0.110587	0.88964	DeCODE	O15382	Chen et al.	taurochenodeoxycholate	HMDB0000951	ENSG00000105552	BCAT2	FALSE
33642	MR-IVW LD	19365_11_BCAT2_BCAT2	19365_11_BCAT2_BCAT2	GCST90200341	n-stearoyl-sphingosine (d18:1/18:0)*	1	-0.0682459	0.109197	0.531985	DeCODE	O15382	Chen et al.	n-stearoyl-sphingosine (d18:1/18:0)*	HMDB0004950	ENSG00000105552	BCAT2	FALSE
33643	MR-IVW LD	19365_11_BCAT2_BCAT2	19365_11_BCAT2_BCAT2	GCST90200345	s-adenosylhomocysteine (sah)	1	-0.0652071	0.126587	0.606471	DeCODE	O15382	Chen et al.	s-adenosylhomocysteine (sah)	HMDB00939	ENSG00000105552	BCAT2	FALSE
33644	MR-IVW LD	19365_11_BCAT2_BCAT2	19365_11_BCAT2_BCAT2	GCST90200348	quinolinate	1	-0.0669741	0.109536	0.540914	DeCODE	O15382	Chen et al.	quinolinate	HMDB0000232	ENSG00000105552	BCAT2	FALSE
33645	MR-IVW LD	19365_11_BCAT2_BCAT2	19365_11_BCAT2_BCAT2	GCST90200349	eicosapentaenoate (epa; 20:5n3)	1	-0.177022	0.109167	0.104893	DeCODE	O15382	Chen et al.	eicosapentaenoate (epa; 20:5n3)	HMDB0001999	ENSG00000105552	BCAT2	FALSE
33646	MR-IVW LD	19365_11_BCAT2_BCAT2	19365_11_BCAT2_BCAT2	GCST90200351	n-acetylputrescine	1	-0.0159533	0.109259	0.883911	DeCODE	O15382	Chen et al.	n-acetylputrescine	HMDB0002064	ENSG00000105552	BCAT2	FALSE
33647	MR-IVW LD	19365_11_BCAT2_BCAT2	19365_11_BCAT2_BCAT2	GCST90200354	linoleate (18:2n6)	1	-0.180525	0.109147	0.0981349	DeCODE	O15382	Chen et al.	linoleate (18:2n6)	HMDB0006270,HMDB0000673	ENSG00000105552	BCAT2	FALSE
33648	MR-IVW LD	19365_11_BCAT2_BCAT2	19365_11_BCAT2_BCAT2	GCST90200355	adenosine 5'-diphosphate (adp)	1	-0.180972	0.146151	0.21562	DeCODE	O15382	Chen et al.	adenosine 5'-diphosphate (adp)	HMDB0001341	ENSG00000105552	BCAT2	FALSE
33649	MR-IVW LD	19365_11_BCAT2_BCAT2	19365_11_BCAT2_BCAT2	GCST90200356	adenosine 5'-monophosphate (amp)	1	-0.0420887	0.109432	0.700526	DeCODE	O15382	Chen et al.	adenosine 5'-monophosphate (amp)	HMDB0000045	ENSG00000105552	BCAT2	FALSE
33650	MR-IVW LD	19365_11_BCAT2_BCAT2	19365_11_BCAT2_BCAT2	GCST90200358	arachidonate (20:4n6)	1	-0.184664	0.109067	0.090431	DeCODE	O15382	Chen et al.	arachidonate (20:4n6)	HMDB0001043	ENSG00000105552	BCAT2	FALSE
33651	MR-IVW LD	19365_11_BCAT2_BCAT2	19365_11_BCAT2_BCAT2	GCST90200359	5-methylthioadenosine (mta)	1	0.0161951	0.109491	0.882411	DeCODE	O15382	Chen et al.	5-methylthioadenosine (mta)	HMDB0001173	ENSG00000105552	BCAT2	FALSE
33652	MR-IVW LD	19365_11_BCAT2_BCAT2	19365_11_BCAT2_BCAT2	GCST90200361	beta-alanine	1	-0.0270919	0.110134	0.805689	DeCODE	O15382	Chen et al.	beta-alanine	HMDB0000056	ENSG00000105552	BCAT2	FALSE
33653	MR-IVW LD	19365_11_BCAT2_BCAT2	19365_11_BCAT2_BCAT2	GCST90200362	succinate	1	-0.0642896	0.11131	0.563554	DeCODE	O15382	Chen et al.	succinate	HMDB0000254	ENSG00000105552	BCAT2	FALSE
33654	MR-IVW LD	19365_11_BCAT2_BCAT2	19365_11_BCAT2_BCAT2	GCST90200363	choline phosphate	1	0.117306	0.109253	0.282953	DeCODE	O15382	Chen et al.	choline phosphate	HMDB0001565	ENSG00000105552	BCAT2	FALSE
33655	MR-IVW LD	19365_11_BCAT2_BCAT2	19365_11_BCAT2_BCAT2	GCST90200364	cysteinylglycine	1	-0.00600241	0.109464	0.95627	DeCODE	O15382	Chen et al.	cysteinylglycine	HMDB0000078	ENSG00000105552	BCAT2	FALSE
33656	MR-IVW LD	19365_11_BCAT2_BCAT2	19365_11_BCAT2_BCAT2	GCST90200365	phenylpyruvate	1	0.26694	0.10927	0.0145682	DeCODE	O15382	Chen et al.	phenylpyruvate	HMDB0000205	ENSG00000105552	BCAT2	FALSE
33657	MR-IVW LD	19365_11_BCAT2_BCAT2	19365_11_BCAT2_BCAT2	GCST90200368	cholesterol	1	-0.142367	0.109163	0.192177	DeCODE	O15382	Chen et al.	cholesterol	HMDB0000067	ENSG00000105552	BCAT2	FALSE
33658	MR-IVW LD	19365_11_BCAT2_BCAT2	19365_11_BCAT2_BCAT2	GCST90200369	2-hydroxyphenylacetate	1	0.0826966	0.114063	0.468445	DeCODE	O15382	Chen et al.	2-hydroxyphenylacetate	HMDB0000669	ENSG00000105552	BCAT2	FALSE
33659	MR-IVW LD	19365_11_BCAT2_BCAT2	19365_11_BCAT2_BCAT2	GCST90200370	aspartate	1	0.0681993	0.109203	0.532288	DeCODE	O15382	Chen et al.	aspartate	HMDB0000191	ENSG00000105552	BCAT2	FALSE
33660	MR-IVW LD	19365_11_BCAT2_BCAT2	19365_11_BCAT2_BCAT2	GCST90200372	arginine	1	0.104042	0.109309	0.341193	DeCODE	O15382	Chen et al.	arginine	HMDB0000517	ENSG00000105552	BCAT2	FALSE
33661	MR-IVW LD	19365_11_BCAT2_BCAT2	19365_11_BCAT2_BCAT2	GCST90200374	sphinganine	1	-0.092489	0.115091	0.421618	DeCODE	O15382	Chen et al.	sphinganine	HMDB0000269	ENSG00000105552	BCAT2	FALSE
33662	MR-IVW LD	19365_11_BCAT2_BCAT2	19365_11_BCAT2_BCAT2	GCST90200376	flavin adenine dinucleotide (fad)	1	-0.204641	0.125406	0.102716	DeCODE	O15382	Chen et al.	flavin adenine dinucleotide (fad)	HMDB0001248	ENSG00000105552	BCAT2	FALSE
33663	MR-IVW LD	19365_11_BCAT2_BCAT2	19365_11_BCAT2_BCAT2	GCST90200377	histidine	1	0.0156858	0.109401	0.885991	DeCODE	O15382	Chen et al.	histidine	HMDB0000177	ENSG00000105552	BCAT2	FALSE
33664	MR-IVW LD	19365_11_BCAT2_BCAT2	19365_11_BCAT2_BCAT2	GCST90200378	cortisol	1	-0.179159	0.109594	0.102102	DeCODE	O15382	Chen et al.	cortisol	HMDB0000063	ENSG00000105552	BCAT2	FALSE
33665	MR-IVW LD	19365_11_BCAT2_BCAT2	19365_11_BCAT2_BCAT2	GCST90200379	hypotaurine	1	-0.0862574	0.109475	0.430742	DeCODE	O15382	Chen et al.	hypotaurine	HMDB0000965	ENSG00000105552	BCAT2	FALSE
33666	MR-IVW LD	19365_11_BCAT2_BCAT2	19365_11_BCAT2_BCAT2	GCST90200382	cystine	1	0.0495842	0.10971	0.651302	DeCODE	O15382	Chen et al.	cystine	HMDB0000192	ENSG00000105552	BCAT2	FALSE
33667	MR-IVW LD	19365_11_BCAT2_BCAT2	19365_11_BCAT2_BCAT2	GCST90200383	cystathionine	1	0.0589185	0.110821	0.594965	DeCODE	O15382	Chen et al.	cystathionine	HMDB0000099	ENSG00000105552	BCAT2	FALSE
33668	MR-IVW LD	19365_11_BCAT2_BCAT2	19365_11_BCAT2_BCAT2	GCST90200384	guanidinoacetate	1	-0.0490814	0.109303	0.653403	DeCODE	O15382	Chen et al.	guanidinoacetate	HMDB0000128	ENSG00000105552	BCAT2	FALSE
33669	MR-IVW LD	19365_11_BCAT2_BCAT2	19365_11_BCAT2_BCAT2	GCST90200385	sphingosine	1	-0.106527	0.111031	0.337343	DeCODE	O15382	Chen et al.	sphingosine	HMDB0000252	ENSG00000105552	BCAT2	FALSE
33670	MR-IVW LD	19365_11_BCAT2_BCAT2	19365_11_BCAT2_BCAT2	GCST90200390	stearate (18:0)	1	-0.127512	0.109075	0.24239	DeCODE	O15382	Chen et al.	stearate (18:0)	HMDB0000827	ENSG00000105552	BCAT2	FALSE
33671	MR-IVW LD	19365_11_BCAT2_BCAT2	19365_11_BCAT2_BCAT2	GCST90200391	methionine	1	0.0998519	0.109408	0.361425	DeCODE	O15382	Chen et al.	methionine	HMDB0000696	ENSG00000105552	BCAT2	FALSE
33672	MR-IVW LD	19365_11_BCAT2_BCAT2	19365_11_BCAT2_BCAT2	GCST90200392	orotate	1	-0.141549	0.110037	0.198314	DeCODE	O15382	Chen et al.	orotate	HMDB0000226	ENSG00000105552	BCAT2	FALSE
33673	MR-IVW LD	19365_11_BCAT2_BCAT2	19365_11_BCAT2_BCAT2	GCST90200393	phosphate	1	-0.0391042	0.109242	0.720373	DeCODE	O15382	Chen et al.	phosphate	HMDB0001429	ENSG00000105552	BCAT2	FALSE
33674	MR-IVW LD	19365_11_BCAT2_BCAT2	19365_11_BCAT2_BCAT2	GCST90200394	inosine	1	0.131756	0.141134	0.350534	DeCODE	O15382	Chen et al.	inosine	HMDB0000195	ENSG00000105552	BCAT2	FALSE
33675	MR-IVW LD	19365_11_BCAT2_BCAT2	19365_11_BCAT2_BCAT2	GCST90200395	inosine 5'-monophosphate (imp)	1	-0.37307	0.145582	0.010389	DeCODE	O15382	Chen et al.	inosine 5'-monophosphate (imp)	HMDB0000175	ENSG00000105552	BCAT2	FALSE
33676	MR-IVW LD	19365_11_BCAT2_BCAT2	19365_11_BCAT2_BCAT2	GCST90200396	phenylalanine	1	0.00648424	0.109367	0.952722	DeCODE	O15382	Chen et al.	phenylalanine	HMDB0000159	ENSG00000105552	BCAT2	FALSE
33677	MR-IVW LD	19365_11_BCAT2_BCAT2	19365_11_BCAT2_BCAT2	GCST90200397	palmitate (16:0)	1	-0.152294	0.109094	0.162717	DeCODE	O15382	Chen et al.	palmitate (16:0)	HMDB0000220	ENSG00000105552	BCAT2	FALSE
33678	MR-IVW LD	19365_11_BCAT2_BCAT2	19365_11_BCAT2_BCAT2	GCST90200400	nicotinamide	1	0.0519208	0.110137	0.637342	DeCODE	O15382	Chen et al.	nicotinamide	HMDB0001406	ENSG00000105552	BCAT2	FALSE
33679	MR-IVW LD	19365_11_BCAT2_BCAT2	19365_11_BCAT2_BCAT2	GCST90200401	myo-inositol	1	-0.0695719	0.109604	0.525585	DeCODE	O15382	Chen et al.	myo-inositol	HMDB0000211	ENSG00000105552	BCAT2	FALSE
33680	MR-IVW LD	19365_11_BCAT2_BCAT2	19365_11_BCAT2_BCAT2	GCST90200403	citrulline	1	-0.000946773	0.109845	0.993123	DeCODE	O15382	Chen et al.	citrulline	HMDB0000904	ENSG00000105552	BCAT2	FALSE
33681	MR-IVW LD	19365_11_BCAT2_BCAT2	19365_11_BCAT2_BCAT2	GCST90200404	ornithine	1	0.112791	0.109188	0.301603	DeCODE	O15382	Chen et al.	ornithine	HMDB0000214	ENSG00000105552	BCAT2	FALSE
33682	MR-IVW LD	19365_11_BCAT2_BCAT2	19365_11_BCAT2_BCAT2	GCST90200405	retinol (vitamin a)	1	-0.10205	0.109242	0.350218	DeCODE	O15382	Chen et al.	retinol (vitamin a)	HMDB0000305	ENSG00000105552	BCAT2	FALSE
33683	MR-IVW LD	19365_11_BCAT2_BCAT2	19365_11_BCAT2_BCAT2	GCST90200406	1-methylnicotinamide	1	-0.0753778	0.109592	0.491577	DeCODE	O15382	Chen et al.	1-methylnicotinamide	HMDB0000699	ENSG00000105552	BCAT2	FALSE
33684	MR-IVW LD	19365_11_BCAT2_BCAT2	19365_11_BCAT2_BCAT2	GCST90200407	uridine	1	0.0264919	0.109205	0.808324	DeCODE	O15382	Chen et al.	uridine	HMDB0000296	ENSG00000105552	BCAT2	FALSE
33685	MR-IVW LD	19365_11_BCAT2_BCAT2	19365_11_BCAT2_BCAT2	GCST90200410	phytanate	1	-0.00941708	0.109402	0.931405	DeCODE	O15382	Chen et al.	phytanate	HMDB0000801	ENSG00000105552	BCAT2	FALSE
33686	MR-IVW LD	19365_11_BCAT2_BCAT2	19365_11_BCAT2_BCAT2	GCST90200412	glutamate	1	0.243684	0.108956	0.0253165	DeCODE	O15382	Chen et al.	glutamate	HMDB0000148	ENSG00000105552	BCAT2	FALSE
33687	MR-IVW LD	19365_11_BCAT2_BCAT2	19365_11_BCAT2_BCAT2	GCST90200413	2'-deoxyuridine	1	-0.0683058	0.111493	0.54011	DeCODE	O15382	Chen et al.	2'-deoxyuridine	HMDB0000012	ENSG00000105552	BCAT2	FALSE
33688	MR-IVW LD	19365_11_BCAT2_BCAT2	19365_11_BCAT2_BCAT2	GCST90200415	serine	1	-0.0613297	0.109078	0.573943	DeCODE	O15382	Chen et al.	serine	HMDB0000187	ENSG00000105552	BCAT2	FALSE
33689	MR-IVW LD	19365_11_BCAT2_BCAT2	19365_11_BCAT2_BCAT2	GCST90200417	urea	1	-0.021036	0.109304	0.847387	DeCODE	O15382	Chen et al.	urea	HMDB0000294	ENSG00000105552	BCAT2	FALSE
33690	MR-IVW LD	19365_11_BCAT2_BCAT2	19365_11_BCAT2_BCAT2	GCST90200418	pyridoxal	1	-0.0156515	0.110764	0.887629	DeCODE	O15382	Chen et al.	pyridoxal	HMDB0001545	ENSG00000105552	BCAT2	FALSE
33691	MR-IVW LD	19365_11_BCAT2_BCAT2	19365_11_BCAT2_BCAT2	GCST90200419	glutamine	1	-0.00149097	0.109205	0.989107	DeCODE	O15382	Chen et al.	glutamine	HMDB0000641	ENSG00000105552	BCAT2	FALSE
33692	MR-IVW LD	19365_11_BCAT2_BCAT2	19365_11_BCAT2_BCAT2	GCST90200422	serotonin	1	-0.0627262	0.114571	0.584043	DeCODE	O15382	Chen et al.	serotonin	HMDB0000259	ENSG00000105552	BCAT2	FALSE
33693	MR-IVW LD	19365_11_BCAT2_BCAT2	19365_11_BCAT2_BCAT2	GCST90200423	spermidine	1	-0.151504	0.115727	0.190485	DeCODE	O15382	Chen et al.	spermidine	HMDB0001257	ENSG00000105552	BCAT2	FALSE
33694	MR-IVW LD	19365_11_BCAT2_BCAT2	19365_11_BCAT2_BCAT2	GCST90200427	tyrosine	1	0.0264306	0.109205	0.808759	DeCODE	O15382	Chen et al.	tyrosine	HMDB0000158	ENSG00000105552	BCAT2	FALSE
33695	MR-IVW LD	19365_11_BCAT2_BCAT2	19365_11_BCAT2_BCAT2	GCST90200429	cytidine	1	0.0294293	0.113359	0.795164	DeCODE	O15382	Chen et al.	cytidine	HMDB0000089	ENSG00000105552	BCAT2	FALSE
33696	MR-IVW LD	19365_11_BCAT2_BCAT2	19365_11_BCAT2_BCAT2	GCST90200430	pyruvate	1	0.183625	0.109154	0.0925204	DeCODE	O15382	Chen et al.	pyruvate	HMDB0000243	ENSG00000105552	BCAT2	FALSE
33697	MR-IVW LD	19365_11_BCAT2_BCAT2	19365_11_BCAT2_BCAT2	GCST90200431	alanine	1	0.157574	0.109119	0.148721	DeCODE	O15382	Chen et al.	alanine	HMDB0000161	ENSG00000105552	BCAT2	FALSE
33698	MR-IVW LD	19365_11_BCAT2_BCAT2	19365_11_BCAT2_BCAT2	GCST90200432	threonine	1	0.135017	0.109249	0.216511	DeCODE	O15382	Chen et al.	threonine	HMDB0000167	ENSG00000105552	BCAT2	FALSE
33699	MR-IVW LD	19365_11_BCAT2_BCAT2	19365_11_BCAT2_BCAT2	GCST90200437	fructose	1	0.0669266	0.109979	0.542831	DeCODE	O15382	Chen et al.	fructose	HMDB0000660	ENSG00000105552	BCAT2	FALSE
33700	MR-IVW LD	19365_11_BCAT2_BCAT2	19365_11_BCAT2_BCAT2	GCST90200438	alpha-ketobutyrate	1	0.0660994	0.109609	0.546478	DeCODE	O15382	Chen et al.	alpha-ketobutyrate	HMDB0000005	ENSG00000105552	BCAT2	FALSE
33701	MR-IVW LD	19365_11_BCAT2_BCAT2	19365_11_BCAT2_BCAT2	GCST90200439	cysteine	1	0.13027	0.109447	0.233948	DeCODE	O15382	Chen et al.	cysteine	HMDB0000574	ENSG00000105552	BCAT2	FALSE
33702	MR-IVW LD	19365_11_BCAT2_BCAT2	19365_11_BCAT2_BCAT2	GCST90200440	glucose	1	0.0870105	0.11007	0.429234	DeCODE	O15382	Chen et al.	glucose	HMDB0000122	ENSG00000105552	BCAT2	FALSE
33703	MR-IVW LD	19365_11_BCAT2_BCAT2	19365_11_BCAT2_BCAT2	GCST90200441	tryptophan	1	0.0361589	0.109324	0.740834	DeCODE	O15382	Chen et al.	tryptophan	HMDB0000929	ENSG00000105552	BCAT2	FALSE
33704	MR-IVW LD	19365_11_BCAT2_BCAT2	19365_11_BCAT2_BCAT2	GCST90200442	valine	1	0.173818	0.109217	0.111498	DeCODE	O15382	Chen et al.	valine	HMDB0000883	ENSG00000105552	BCAT2	FALSE
33705	MR-IVW LD	19365_11_BCAT2_BCAT2	19365_11_BCAT2_BCAT2	GCST90200444	dihydroorotate	1	-0.0958008	0.109589	0.382017	DeCODE	O15382	Chen et al.	dihydroorotate	HMDB03349	ENSG00000105552	BCAT2	FALSE
33706	MR-IVW LD	19365_11_BCAT2_BCAT2	19365_11_BCAT2_BCAT2	GCST90200447	maltose	1	-0.121666	0.124485	0.328394	DeCODE	O15382	Chen et al.	maltose	HMDB0000163	ENSG00000105552	BCAT2	FALSE
33707	MR-IVW LD	19365_11_BCAT2_BCAT2	19365_11_BCAT2_BCAT2	GCST90200452	asparagine	1	0.146161	0.109247	0.180932	DeCODE	O15382	Chen et al.	asparagine	HMDB0000168	ENSG00000105552	BCAT2	FALSE
33708	MR-IVW LD	19365_11_BCAT2_BCAT2	19365_11_BCAT2_BCAT2	GCST90200455	alpha-ketoglutarate	1	0.134366	0.109473	0.219676	DeCODE	O15382	Chen et al.	alpha-ketoglutarate	HMDB0000208	ENSG00000105552	BCAT2	TRUE
33709	MR-IVW LD	19365_11_BCAT2_BCAT2	19365_11_BCAT2_BCAT2	GCST90200680	5-acetylamino-6-formylamino-3-methyluracil	1	0.0815339	0.113804	0.473718	DeCODE	O15382	Chen et al.	5-acetylamino-6-formylamino-3-methyluracil	HMDB0011105	ENSG00000105552	BCAT2	FALSE
33710	MR-IVW LD	19365_11_BCAT2_BCAT2	19365_11_BCAT2_BCAT2	GCST90200684	n-acetyl-aspartyl-glutamate (naag)	1	0.173168	0.113012	0.125449	DeCODE	O15382	Chen et al.	n-acetyl-aspartyl-glutamate (naag)	HMDB0001067	ENSG00000105552	BCAT2	FALSE
33711	MR-IVW LD	19365_11_BCAT2_BCAT2	19365_11_BCAT2_BCAT2	GCST90200687	bilirubin (e,z or z,e)*	1	-0.090087	0.109298	0.409809	DeCODE	O15382	Chen et al.	bilirubin (e,z or z,e)*	HMDB0000488	ENSG00000105552	BCAT2	FALSE
33712	MR-IVW LD	19365_11_BCAT2_BCAT2	19365_11_BCAT2_BCAT2	GCST90200691	n-delta-acetylornithine	1	-0.109141	0.109162	0.317404	DeCODE	O15382	Chen et al.	n-delta-acetylornithine	HMDB0003357	ENSG00000105552	BCAT2	FALSE
33713	MR-IVW LD	19365_11_BCAT2_BCAT2	19365_11_BCAT2_BCAT2	GCST90200704	bilirubin (z,z)	1	-0.134967	0.109137	0.21621	DeCODE	O15382	Chen et al.	bilirubin (z,z)	HMDB0000054	ENSG00000105552	BCAT2	FALSE
33714	MR-IVW LD	19365_11_BCAT2_BCAT2	19365_11_BCAT2_BCAT2	GCST90200706	biliverdin	1	-0.0117757	0.109144	0.914082	DeCODE	O15382	Chen et al.	biliverdin	HMDB0001008	ENSG00000105552	BCAT2	FALSE
33715	MR-IVW LD	19365_11_BCAT2_BCAT2	19365_11_BCAT2_BCAT2	GCST90200707	glycine	1	-0.307428	0.109113	0.00483956	DeCODE	O15382	Chen et al.	glycine	HMDB0000123	ENSG00000105552	BCAT2	FALSE
33716	MR-IVW LD	19365_11_BCAT2_BCAT2	19365_11_BCAT2_BCAT2	M00053	glutamine	1	0.131887	0.192758	0.493842	DeCODE	O15382	Shin et al.	glutamine	HMDB0000641	ENSG00000105552	BCAT2	FALSE
33717	MR-IVW LD	19365_11_BCAT2_BCAT2	19365_11_BCAT2_BCAT2	M00054	tryptophan	1	0.52194	0.192891	0.00681232	DeCODE	O15382	Shin et al.	tryptophan	HMDB0000929	ENSG00000105552	BCAT2	FALSE
33718	MR-IVW LD	19365_11_BCAT2_BCAT2	19365_11_BCAT2_BCAT2	M00059	histidine	1	-0.15622	0.192978	0.418214	DeCODE	O15382	Shin et al.	histidine	HMDB0000177	ENSG00000105552	BCAT2	FALSE
33719	MR-IVW LD	19365_11_BCAT2_BCAT2	19365_11_BCAT2_BCAT2	M00063	cholesterol	1	-0.293095	0.192825	0.128511	DeCODE	O15382	Shin et al.	cholesterol	HMDB0000067	ENSG00000105552	BCAT2	FALSE
33720	MR-IVW LD	19365_11_BCAT2_BCAT2	19365_11_BCAT2_BCAT2	M00064	phenylalanine	1	-0.0675494	0.192998	0.726339	DeCODE	O15382	Shin et al.	phenylalanine	HMDB0000159	ENSG00000105552	BCAT2	FALSE
33721	MR-IVW LD	19365_11_BCAT2_BCAT2	19365_11_BCAT2_BCAT2	M00555	adenosine	1	-0.0587747	0.193117	0.760863	DeCODE	O15382	Shin et al.	adenosine	HMDB0000050	ENSG00000105552	BCAT2	FALSE
33722	MR-IVW LD	19365_11_BCAT2_BCAT2	19365_11_BCAT2_BCAT2	M00577	fructose	1	-0.182911	0.193264	0.34393	DeCODE	O15382	Shin et al.	fructose	HMDB0000660	ENSG00000105552	BCAT2	FALSE
33723	MR-IVW LD	19365_11_BCAT2_BCAT2	19365_11_BCAT2_BCAT2	M00599	pyruvate	1	0.00989256	0.194554	0.959447	DeCODE	O15382	Shin et al.	pyruvate	HMDB0000243	ENSG00000105552	BCAT2	FALSE
33724	MR-IVW LD	19365_11_BCAT2_BCAT2	19365_11_BCAT2_BCAT2	M00606	uridine	1	0.0385999	0.192999	0.841481	DeCODE	O15382	Shin et al.	uridine	HMDB0000296	ENSG00000105552	BCAT2	FALSE
33725	MR-IVW LD	19365_11_BCAT2_BCAT2	19365_11_BCAT2_BCAT2	M01105	linoleate (18:2n6)	1	-0.0175705	0.193276	0.927565	DeCODE	O15382	Shin et al.	linoleate (18:2n6)	HMDB0006270,HMDB0000673	ENSG00000105552	BCAT2	FALSE
33726	MR-IVW LD	19365_11_BCAT2_BCAT2	19365_11_BCAT2_BCAT2	M01110	arachidonate (20:4n6)	1	0.187146	0.192817	0.331753	DeCODE	O15382	Shin et al.	arachidonate (20:4n6)	HMDB0001043	ENSG00000105552	BCAT2	FALSE
33727	MR-IVW LD	19365_11_BCAT2_BCAT2	19365_11_BCAT2_BCAT2	M01123	inosine	1	-0.466563	0.322052	0.147416	DeCODE	O15382	Shin et al.	inosine	HMDB0000195	ENSG00000105552	BCAT2	FALSE
33728	MR-IVW LD	19365_11_BCAT2_BCAT2	19365_11_BCAT2_BCAT2	M01284	threonine	1	-0.226101	0.219451	0.302868	DeCODE	O15382	Shin et al.	threonine	HMDB0000167	ENSG00000105552	BCAT2	FALSE
33729	MR-IVW LD	19365_11_BCAT2_BCAT2	19365_11_BCAT2_BCAT2	M01299	tyrosine	1	0.184896	0.192935	0.337895	DeCODE	O15382	Shin et al.	tyrosine	HMDB0000158	ENSG00000105552	BCAT2	FALSE
33730	MR-IVW LD	19365_11_BCAT2_BCAT2	19365_11_BCAT2_BCAT2	M01302	methionine	1	0.170366	0.193082	0.377586	DeCODE	O15382	Shin et al.	methionine	HMDB0000696	ENSG00000105552	BCAT2	FALSE
33731	MR-IVW LD	19365_11_BCAT2_BCAT2	19365_11_BCAT2_BCAT2	M01336	palmitate (16:0)	1	0.0933982	0.193023	0.628477	DeCODE	O15382	Shin et al.	palmitate (16:0)	HMDB0000220	ENSG00000105552	BCAT2	FALSE
33732	MR-IVW LD	19365_11_BCAT2_BCAT2	19365_11_BCAT2_BCAT2	M01358	stearate (18:0)	1	0.0435775	0.192986	0.821352	DeCODE	O15382	Shin et al.	stearate (18:0)	HMDB0000827	ENSG00000105552	BCAT2	FALSE
33733	MR-IVW LD	19365_11_BCAT2_BCAT2	19365_11_BCAT2_BCAT2	M01493	ornithine	1	0.140809	0.193613	0.467059	DeCODE	O15382	Shin et al.	ornithine	HMDB0000214	ENSG00000105552	BCAT2	FALSE
33734	MR-IVW LD	19365_11_BCAT2_BCAT2	19365_11_BCAT2_BCAT2	M01508	pantothenate	1	0.0884831	0.195594	0.650995	DeCODE	O15382	Shin et al.	pantothenate	HMDB0000210	ENSG00000105552	BCAT2	FALSE
33735	MR-IVW LD	19365_11_BCAT2_BCAT2	19365_11_BCAT2_BCAT2	M01564	citrate	1	0.271408	0.192843	0.159307	DeCODE	O15382	Shin et al.	citrate	HMDB0000094	ENSG00000105552	BCAT2	FALSE
33736	MR-IVW LD	19365_11_BCAT2_BCAT2	19365_11_BCAT2_BCAT2	M01638	arginine	1	0.065455	0.196365	0.738883	DeCODE	O15382	Shin et al.	arginine	HMDB0000517	ENSG00000105552	BCAT2	FALSE
33737	MR-IVW LD	19365_11_BCAT2_BCAT2	19365_11_BCAT2_BCAT2	M01640	ascorbate (vitamin c)	1	0.5011	0.364225	0.168885	DeCODE	O15382	Shin et al.	ascorbate (vitamin c)	HMDB0000044	ENSG00000105552	BCAT2	FALSE
33738	MR-IVW LD	19365_11_BCAT2_BCAT2	19365_11_BCAT2_BCAT2	M01649	valine	1	0.424316	0.192871	0.0278069	DeCODE	O15382	Shin et al.	valine	HMDB0000883	ENSG00000105552	BCAT2	FALSE
33739	MR-IVW LD	19365_11_BCAT2_BCAT2	19365_11_BCAT2_BCAT2	M01670	urea	1	0.550537	0.192972	0.00433166	DeCODE	O15382	Shin et al.	urea	HMDB0000294	ENSG00000105552	BCAT2	FALSE
33740	MR-IVW LD	19365_11_BCAT2_BCAT2	19365_11_BCAT2_BCAT2	M01712	cortisol	1	-0.041086	0.193104	0.83151	DeCODE	O15382	Shin et al.	cortisol	HMDB0000063	ENSG00000105552	BCAT2	FALSE
33741	MR-IVW LD	19365_11_BCAT2_BCAT2	19365_11_BCAT2_BCAT2	M01827	riboflavin (vitamin b2)	1	-0.570486	0.419061	0.173405	DeCODE	O15382	Shin et al.	riboflavin (vitamin b2)	HMDB0000244	ENSG00000105552	BCAT2	FALSE
33742	MR-IVW LD	19365_11_BCAT2_BCAT2	19365_11_BCAT2_BCAT2	M02132	citrulline	1	0.148749	0.193374	0.441756	DeCODE	O15382	Shin et al.	citrulline	HMDB0000904	ENSG00000105552	BCAT2	FALSE
33743	MR-IVW LD	19365_11_BCAT2_BCAT2	19365_11_BCAT2_BCAT2	M02137	biliverdin	1	-0.268591	0.209292	0.199375	DeCODE	O15382	Shin et al.	biliverdin	HMDB0001008	ENSG00000105552	BCAT2	FALSE
33744	MR-IVW LD	19365_11_BCAT2_BCAT2	19365_11_BCAT2_BCAT2	M02342	serotonin (5ht)	1	0.00820722	0.217491	0.969898	DeCODE	O15382	Shin et al.	serotonin (5ht)	HMDB0000259	ENSG00000105552	BCAT2	FALSE
33745	MR-IVW LD	19365_11_BCAT2_BCAT2	19365_11_BCAT2_BCAT2	M03147	xanthine	1	-0.0326217	0.20505	0.873597	DeCODE	O15382	Shin et al.	xanthine	HMDB0000292	ENSG00000105552	BCAT2	FALSE
33746	MR-IVW LD	19365_11_BCAT2_BCAT2	19365_11_BCAT2_BCAT2	M11438	phosphate	1	-0.166821	0.193161	0.387788	DeCODE	O15382	Shin et al.	phosphate	HMDB0001429	ENSG00000105552	BCAT2	FALSE
33747	MR-IVW LD	19365_11_BCAT2_BCAT2	19365_11_BCAT2_BCAT2	M15122	glycerol	1	0.119219	0.193021	0.536808	DeCODE	O15382	Shin et al.	glycerol	HMDB0000131	ENSG00000105552	BCAT2	FALSE
33748	MR-IVW LD	19365_11_BCAT2_BCAT2	19365_11_BCAT2_BCAT2	M15488	acetylphosphate	1	-0.0587747	0.193117	0.760863	DeCODE	O15382	Shin et al.	acetylphosphate	HMDB0001494	ENSG00000105552	BCAT2	FALSE
33749	MR-IVW LD	19365_11_BCAT2_BCAT2	19365_11_BCAT2_BCAT2	M15506	choline	1	0.423893	0.193516	0.0284897	DeCODE	O15382	Shin et al.	choline	HMDB0000097	ENSG00000105552	BCAT2	FALSE
33750	MR-IVW LD	19365_11_BCAT2_BCAT2	19365_11_BCAT2_BCAT2	M15630	n-acetylornithine	1	-0.00326314	0.195789	0.986703	DeCODE	O15382	Shin et al.	n-acetylornithine	HMDB0003357	ENSG00000105552	BCAT2	FALSE
33751	MR-IVW LD	19365_11_BCAT2_BCAT2	19365_11_BCAT2_BCAT2	M15677	3-methylhistidine	1	-0.421134	0.223058	0.059026	DeCODE	O15382	Shin et al.	3-methylhistidine	HMDB0000479	ENSG00000105552	BCAT2	FALSE
33752	MR-IVW LD	19365_11_BCAT2_BCAT2	19365_11_BCAT2_BCAT2	M15990	glycerophosphorylcholine (gpc)	1	-0.289732	0.200943	0.149342	DeCODE	O15382	Shin et al.	glycerophosphorylcholine (gpc)	HMDB0000086	ENSG00000105552	BCAT2	FALSE
33753	MR-IVW LD	19365_11_BCAT2_BCAT2	19365_11_BCAT2_BCAT2	M15996	aspartate	1	0.325521	0.193927	0.0932356	DeCODE	O15382	Shin et al.	aspartate	HMDB0000191	ENSG00000105552	BCAT2	FALSE
33754	MR-IVW LD	19365_11_BCAT2_BCAT2	19365_11_BCAT2_BCAT2	M18254	paraxanthine	1	-0.0443818	0.196823	0.821598	DeCODE	O15382	Shin et al.	paraxanthine	HMDB0001860	ENSG00000105552	BCAT2	FALSE
33755	MR-IVW LD	19365_11_BCAT2_BCAT2	19365_11_BCAT2_BCAT2	M18467	eicosapentaenoate (epa; 20:5n3)	1	-0.0400211	0.192829	0.835583	DeCODE	O15382	Shin et al.	eicosapentaenoate (epa; 20:5n3)	HMDB0001999	ENSG00000105552	BCAT2	FALSE
33756	MR-IVW LD	19365_11_BCAT2_BCAT2	19365_11_BCAT2_BCAT2	M18474	estrone 3-sulfate	1	0.886112	0.545771	0.104462	DeCODE	O15382	Shin et al.	estrone 3-sulfate	HMDB0001425	ENSG00000105552	BCAT2	FALSE
33757	MR-IVW LD	19365_11_BCAT2_BCAT2	19365_11_BCAT2_BCAT2	M18494	taurochenodeoxycholate	1	0.310627	0.22569	0.168715	DeCODE	O15382	Shin et al.	taurochenodeoxycholate	HMDB0000951	ENSG00000105552	BCAT2	FALSE
33758	MR-IVW LD	19365_11_BCAT2_BCAT2	19365_11_BCAT2_BCAT2	M19323	docosahexaenoate (dha; 22:6n3)	1	-0.0616966	0.192802	0.748968	DeCODE	O15382	Shin et al.	docosahexaenoate (dha; 22:6n3)	HMDB0002183	ENSG00000105552	BCAT2	FALSE
33759	MR-IVW LD	19365_11_BCAT2_BCAT2	19365_11_BCAT2_BCAT2	M19934	myo-inositol	1	-0.0560319	0.192999	0.771569	DeCODE	O15382	Shin et al.	myo-inositol	HMDB0000211	ENSG00000105552	BCAT2	FALSE
33760	MR-IVW LD	19365_11_BCAT2_BCAT2	19365_11_BCAT2_BCAT2	M20489	glucose	1	-0.0402877	0.193381	0.834969	DeCODE	O15382	Shin et al.	glucose	HMDB0000122	ENSG00000105552	BCAT2	FALSE
33761	MR-IVW LD	19365_11_BCAT2_BCAT2	19365_11_BCAT2_BCAT2	M21044	2-hydroxybutyrate (ahb)	1	0.17041	0.192832	0.376847	DeCODE	O15382	Shin et al.	2-hydroxybutyrate (ahb)	HMDB0000008	ENSG00000105552	BCAT2	FALSE
33762	MR-IVW LD	19365_11_BCAT2_BCAT2	19365_11_BCAT2_BCAT2	M22189	palmitoylcarnitine (c16)	1	0.205898	0.194244	0.289145	DeCODE	O15382	Shin et al.	palmitoylcarnitine (c16)	HMDB0000222	ENSG00000105552	BCAT2	FALSE
33763	MR-IVW LD	19365_11_BCAT2_BCAT2	19365_11_BCAT2_BCAT2	M22842	cholate	1	0.247528	0.221164	0.263053	DeCODE	O15382	Shin et al.	cholate	HMDB0000619	ENSG00000105552	BCAT2	FALSE
33764	MR-IVW LD	19365_11_BCAT2_BCAT2	19365_11_BCAT2_BCAT2	M27716	bilirubin (z,z)	1	-0.0978106	0.206995	0.63655	DeCODE	O15382	Shin et al.	bilirubin (z,z)	HMDB0000054	ENSG00000105552	BCAT2	FALSE
33765	MR-IVW LD	19365_11_BCAT2_BCAT2	19365_11_BCAT2_BCAT2	M27718	creatine	1	-0.133169	0.192745	0.489623	DeCODE	O15382	Shin et al.	creatine	HMDB0000064	ENSG00000105552	BCAT2	FALSE
33766	MR-IVW LD	19365_11_BCAT2_BCAT2	19365_11_BCAT2_BCAT2	M31453	cysteine	1	0.266414	0.19426	0.170241	DeCODE	O15382	Shin et al.	cysteine	HMDB0000574	ENSG00000105552	BCAT2	FALSE
33767	MR-IVW LD	19365_11_BCAT2_BCAT2	19365_11_BCAT2_BCAT2	M31454	cystine	1	0.363227	0.371674	0.328434	DeCODE	O15382	Shin et al.	cystine	HMDB0000192	ENSG00000105552	BCAT2	FALSE
33768	MR-IVW LD	19365_11_BCAT2_BCAT2	19365_11_BCAT2_BCAT2	M32198	acetylcarnitine (c2)	1	-0.0330811	0.192973	0.863887	DeCODE	O15382	Shin et al.	acetylcarnitine (c2)	HMDB0000201	ENSG00000105552	BCAT2	FALSE
33769	MR-IVW LD	19365_11_BCAT2_BCAT2	19365_11_BCAT2_BCAT2	M32315	serine	1	-0.373969	0.193016	0.0526843	DeCODE	O15382	Shin et al.	serine	HMDB0000187	ENSG00000105552	BCAT2	FALSE
33770	MR-IVW LD	19365_11_BCAT2_BCAT2	19365_11_BCAT2_BCAT2	M32319	trans-4-hydroxyproline	1	0.164377	0.192964	0.394296	DeCODE	O15382	Shin et al.	trans-4-hydroxyproline	HMDB0000725	ENSG00000105552	BCAT2	FALSE
33771	MR-IVW LD	19365_11_BCAT2_BCAT2	19365_11_BCAT2_BCAT2	M32322	glutamate	1	-0.0605362	0.192959	0.75373	DeCODE	O15382	Shin et al.	glutamate	HMDB0000148	ENSG00000105552	BCAT2	FALSE
33772	MR-IVW LD	19365_11_BCAT2_BCAT2	19365_11_BCAT2_BCAT2	M32338	glycine	1	-0.274188	0.192947	0.155301	DeCODE	O15382	Shin et al.	glycine	HMDB0000123	ENSG00000105552	BCAT2	FALSE
33773	MR-IVW LD	19365_11_BCAT2_BCAT2	19365_11_BCAT2_BCAT2	M32339	alanine	1	-0.0543179	0.19313	0.778519	DeCODE	O15382	Shin et al.	alanine	HMDB0000161	ENSG00000105552	BCAT2	FALSE
33774	MR-IVW LD	19365_11_BCAT2_BCAT2	19365_11_BCAT2_BCAT2	M32425	dehydroepiandrosterone sulfate (dhea-s)	1	-0.169289	0.193095	0.380643	DeCODE	O15382	Shin et al.	dehydroepiandrosterone sulfate (dhea-s)	HMDB0001032	ENSG00000105552	BCAT2	FALSE
33775	MR-IVW LD	19365_11_BCAT2_BCAT2	19365_11_BCAT2_BCAT2	M32458	oleamide	1	0.203346	0.19958	0.308266	DeCODE	O15382	Shin et al.	oleamide	HMDB0002117	ENSG00000105552	BCAT2	FALSE
33776	MR-IVW LD	19365_11_BCAT2_BCAT2	19365_11_BCAT2_BCAT2	M32593	heme	1	-0.226888	0.214455	0.290069	DeCODE	O15382	Shin et al.	heme	HMDB0003178	ENSG00000105552	BCAT2	FALSE
33777	MR-IVW LD	19365_11_BCAT2_BCAT2	19365_11_BCAT2_BCAT2	M33453	alpha-ketoglutarate	1	-0.0556508	0.218893	0.799312	DeCODE	O15382	Shin et al.	alpha-ketoglutarate	HMDB0000208	ENSG00000105552	BCAT2	TRUE
33778	MR-IVW LD	19365_11_BCAT2_BCAT2	19365_11_BCAT2_BCAT2	M34106	bilirubin (e,z or z,e)*	1	-0.163861	0.23497	0.485572	DeCODE	O15382	Shin et al.	bilirubin (e,z or z,e)*	HMDB0000488	ENSG00000105552	BCAT2	FALSE
33779	MR-IVW LD	19365_11_BCAT2_BCAT2	19365_11_BCAT2_BCAT2	M34283	asparagine	1	-0.00586365	0.1935	0.975825	DeCODE	O15382	Shin et al.	asparagine	HMDB0000168	ENSG00000105552	BCAT2	FALSE
33780	MR-IVW LD	19365_11_BCAT2_BCAT2	19365_11_BCAT2_BCAT2	bioa_001	alanine	1	-0.0269697	0.0563043	0.631939	DeCODE	O15382	Lotta et al.	alanine	HMDB0000161	ENSG00000105552	BCAT2	FALSE
33781	MR-IVW LD	19365_11_BCAT2_BCAT2	19365_11_BCAT2_BCAT2	bioa_002	arginine	1	-0.0360697	0.0944232	0.702461	DeCODE	O15382	Lotta et al.	arginine	HMDB0000517	ENSG00000105552	BCAT2	FALSE
33782	MR-IVW LD	19365_11_BCAT2_BCAT2	19365_11_BCAT2_BCAT2	bioa_003	asparagine	1	0.0911074	0.0941192	0.333044	DeCODE	O15382	Lotta et al.	asparagine	HMDB0000168	ENSG00000105552	BCAT2	FALSE
33783	MR-IVW LD	19365_11_BCAT2_BCAT2	19365_11_BCAT2_BCAT2	bioa_004	aspartate	1	0.17302	0.09434	0.066654	DeCODE	O15382	Lotta et al.	aspartate	HMDB0000191	ENSG00000105552	BCAT2	FALSE
33784	MR-IVW LD	19365_11_BCAT2_BCAT2	19365_11_BCAT2_BCAT2	bioa_005	citrulline	1	-0.156094	0.0940891	0.0971158	DeCODE	O15382	Lotta et al.	citrulline	HMDB0000904	ENSG00000105552	BCAT2	FALSE
33785	MR-IVW LD	19365_11_BCAT2_BCAT2	19365_11_BCAT2_BCAT2	bioa_006	glutamine	1	-0.0214693	0.0564982	0.703945	DeCODE	O15382	Lotta et al.	glutamine	HMDB0000641	ENSG00000105552	BCAT2	FALSE
33786	MR-IVW LD	19365_11_BCAT2_BCAT2	19365_11_BCAT2_BCAT2	bioa_007	glutamate	1	0.0499335	0.0940366	0.595419	DeCODE	O15382	Lotta et al.	glutamate	HMDB0000148	ENSG00000105552	BCAT2	FALSE
33787	MR-IVW LD	19365_11_BCAT2_BCAT2	19365_11_BCAT2_BCAT2	bioa_008	glycine	1	0.0490955	0.0585167	0.401469	DeCODE	O15382	Lotta et al.	glycine	HMDB0000123	ENSG00000105552	BCAT2	FALSE
33788	MR-IVW LD	19365_11_BCAT2_BCAT2	19365_11_BCAT2_BCAT2	bioa_009	histidine	1	0.0353999	0.0582235	0.543187	DeCODE	O15382	Lotta et al.	histidine	HMDB0000177	ENSG00000105552	BCAT2	FALSE
33789	MR-IVW LD	19365_11_BCAT2_BCAT2	19365_11_BCAT2_BCAT2	bioa_013	methionine	1	-0.000470261	0.0940523	0.996011	DeCODE	O15382	Lotta et al.	methionine	HMDB0000696	ENSG00000105552	BCAT2	FALSE
33790	MR-IVW LD	19365_11_BCAT2_BCAT2	19365_11_BCAT2_BCAT2	bioa_014	ornithine	1	-0.00301196	0.0941237	0.974472	DeCODE	O15382	Lotta et al.	ornithine	HMDB0000214	ENSG00000105552	BCAT2	FALSE
33791	MR-IVW LD	19365_11_BCAT2_BCAT2	19365_11_BCAT2_BCAT2	bioa_015	phenylethylamine	1	0.077952	0.107171	0.467005	DeCODE	O15382	Lotta et al.	phenylethylamine	HMDB0012275	ENSG00000105552	BCAT2	FALSE
33792	MR-IVW LD	19365_11_BCAT2_BCAT2	19365_11_BCAT2_BCAT2	bioa_016	phenylalanine	1	-0.0725688	0.0570061	0.203018	DeCODE	O15382	Lotta et al.	phenylalanine	HMDB0000159	ENSG00000105552	BCAT2	FALSE
33793	MR-IVW LD	19365_11_BCAT2_BCAT2	19365_11_BCAT2_BCAT2	bioa_018	serine	1	-0.0753497	0.0940695	0.423132	DeCODE	O15382	Lotta et al.	serine	HMDB0000187	ENSG00000105552	BCAT2	FALSE
33794	MR-IVW LD	19365_11_BCAT2_BCAT2	19365_11_BCAT2_BCAT2	bioa_019	threonine	1	0.00145096	0.0967304	0.988032	DeCODE	O15382	Lotta et al.	threonine	HMDB0000167	ENSG00000105552	BCAT2	FALSE
33795	MR-IVW LD	19365_11_BCAT2_BCAT2	19365_11_BCAT2_BCAT2	bioa_020	tryptophan	1	0.132124	0.0940386	0.160021	DeCODE	O15382	Lotta et al.	tryptophan	HMDB0000929	ENSG00000105552	BCAT2	FALSE
33796	MR-IVW LD	19365_11_BCAT2_BCAT2	19365_11_BCAT2_BCAT2	bioa_021	tyrosine	1	-0.13826	0.0562718	0.0140103	DeCODE	O15382	Lotta et al.	tyrosine	HMDB0000158	ENSG00000105552	BCAT2	FALSE
33797	MR-IVW LD	19365_11_BCAT2_BCAT2	19365_11_BCAT2_BCAT2	bioa_022	valine	1	0.329215	0.0565467	5.81475e-09	DeCODE	O15382	Lotta et al.	valine	HMDB0000883	ENSG00000105552	BCAT2	FALSE
33798	MR-IVW LD	19365_11_BCAT2_BCAT2	19365_11_BCAT2_BCAT2	bioa_023	n-acetylornithine	1	0.00708545	0.0944727	0.940215	DeCODE	O15382	Lotta et al.	n-acetylornithine	HMDB0003357	ENSG00000105552	BCAT2	FALSE
33799	MR-IVW LD	19365_11_BCAT2_BCAT2	19365_11_BCAT2_BCAT2	bioa_030	trans-hydroxyproline	1	0.125608	0.0941591	0.182204	DeCODE	O15382	Lotta et al.	trans-hydroxyproline	HMDB0000725	ENSG00000105552	BCAT2	FALSE
33800	MR-IVW LD	19365_11_BCAT2_BCAT2	19365_11_BCAT2_BCAT2	bioa_031	sarcosine	1	0.0670594	0.0655404	0.306224	DeCODE	O15382	Lotta et al.	sarcosine	HMDB0000271	ENSG00000105552	BCAT2	FALSE
33801	MR-IVW LD	19365_11_BCAT2_BCAT2	19365_11_BCAT2_BCAT2	bioa_032	serotonin	1	0.178175	0.120389	0.138873	DeCODE	O15382	Lotta et al.	serotonin	HMDB0000259	ENSG00000105552	BCAT2	FALSE
33802	MR-IVW LD	19365_11_BCAT2_BCAT2	19365_11_BCAT2_BCAT2	bioa_033	spermidine	1	0.0689998	0.0767703	0.368769	DeCODE	O15382	Lotta et al.	spermidine	HMDB0001257	ENSG00000105552	BCAT2	FALSE
33803	MR-IVW LD	19365_11_BCAT2_BCAT2	19365_11_BCAT2_BCAT2	bior_002	acetylcarnitine (c2)	1	-0.131018	0.0939871	0.163318	DeCODE	O15382	Lotta et al.	acetylcarnitine (c2)	HMDB0000201	ENSG00000105552	BCAT2	FALSE
33804	MR-IVW LD	19365_11_BCAT2_BCAT2	19365_11_BCAT2_BCAT2	bior_031	hexadecanoylcarnitine	1	-0.0625027	0.0941306	0.50669	DeCODE	O15382	Lotta et al.	hexadecanoylcarnitine	HMDB0000222	ENSG00000105552	BCAT2	FALSE
33805	MR-IVW LD	19365_11_BCAT2_BCAT2	19365_11_BCAT2_BCAT2	met-d-Acetate	acetate	1	0.0209553	0.029249	0.473716	DeCODE	O15382	Borges et al.	acetate	HMDB0000042	ENSG00000105552	BCAT2	FALSE
33806	MR-IVW LD	19365_11_BCAT2_BCAT2	19365_11_BCAT2_BCAT2	met-d-Acetoacetate	acetoacetate	1	-7.26004e-05	0.0292455	0.998019	DeCODE	O15382	Borges et al.	acetoacetate	HMDB0000060	ENSG00000105552	BCAT2	FALSE
33807	MR-IVW LD	19365_11_BCAT2_BCAT2	19365_11_BCAT2_BCAT2	met-d-Ala	alanine	1	-0.0357689	0.0292453	0.221305	DeCODE	O15382	Borges et al.	alanine	HMDB0000161	ENSG00000105552	BCAT2	FALSE
33808	MR-IVW LD	19365_11_BCAT2_BCAT2	19365_11_BCAT2_BCAT2	met-d-Citrate	citrate	1	0.050278	0.0292466	0.0855956	DeCODE	O15382	Borges et al.	citrate	HMDB0000094	ENSG00000105552	BCAT2	FALSE
33809	MR-IVW LD	19365_11_BCAT2_BCAT2	19365_11_BCAT2_BCAT2	met-d-Gln	glutamine	1	-0.0353125	0.0292868	0.227916	DeCODE	O15382	Borges et al.	glutamine	HMDB0000641	ENSG00000105552	BCAT2	FALSE
33810	MR-IVW LD	19365_11_BCAT2_BCAT2	19365_11_BCAT2_BCAT2	met-d-Glucose	glucose	1	-0.0427812	0.0292718	0.143873	DeCODE	O15382	Borges et al.	glucose	HMDB0000122	ENSG00000105552	BCAT2	FALSE
33811	MR-IVW LD	19365_11_BCAT2_BCAT2	19365_11_BCAT2_BCAT2	met-d-Gly	glycine	1	0.0012844	0.0292586	0.964986	DeCODE	O15382	Borges et al.	glycine	HMDB0000123	ENSG00000105552	BCAT2	FALSE
33812	MR-IVW LD	19365_11_BCAT2_BCAT2	19365_11_BCAT2_BCAT2	met-d-His	histidine	1	-0.0126386	0.0292684	0.665875	DeCODE	O15382	Borges et al.	histidine	HMDB0000177	ENSG00000105552	BCAT2	FALSE
33813	MR-IVW LD	19365_11_BCAT2_BCAT2	19365_11_BCAT2_BCAT2	met-d-LA	linoleate (18:2n6)	1	-0.049849	0.0292545	0.0883849	DeCODE	O15382	Borges et al.	linoleate (18:2n6)	HMDB0006270,HMDB0000673	ENSG00000105552	BCAT2	FALSE
33814	MR-IVW LD	19365_11_BCAT2_BCAT2	19365_11_BCAT2_BCAT2	met-d-Phe	phenylalanine	1	-0.0626717	0.0292515	0.0321525	DeCODE	O15382	Borges et al.	phenylalanine	HMDB0000159	ENSG00000105552	BCAT2	FALSE
33815	MR-IVW LD	19365_11_BCAT2_BCAT2	19365_11_BCAT2_BCAT2	met-d-Pyruvate	pyruvate	1	0.0163974	0.0292872	0.575558	DeCODE	O15382	Borges et al.	pyruvate	HMDB0000243	ENSG00000105552	BCAT2	FALSE
33816	MR-IVW LD	19365_11_BCAT2_BCAT2	19365_11_BCAT2_BCAT2	met-d-Tyr	tyrosine	1	-0.114457	0.0292645	9.18718e-05	DeCODE	O15382	Borges et al.	tyrosine	HMDB0000158	ENSG00000105552	BCAT2	FALSE
33817	MR-IVW LD	19365_11_BCAT2_BCAT2	19365_11_BCAT2_BCAT2	met-d-Val	valine	1	0.0406186	0.0292433	0.164836	DeCODE	O15382	Borges et al.	valine	HMDB0000883	ENSG00000105552	BCAT2	FALSE
33818	MR-IVW LD	19376_74_NNMT_NNMT	19376_74_NNMT_NNMT	GCST90199627	n-alpha-acetylornithine	2	0.268237	0.206116	0.193125	DeCODE	P40261	Chen et al.	n-alpha-acetylornithine	HMDB0003357	ENSG00000166741	NNMT	FALSE
33819	MR-IVW LD	19376_74_NNMT_NNMT	19376_74_NNMT_NNMT	GCST90199628	3-methylhistidine	2	-0.0167176	0.169527	0.921446	DeCODE	P40261	Chen et al.	3-methylhistidine	HMDB0000479	ENSG00000166741	NNMT	FALSE
33820	MR-IVW LD	19376_74_NNMT_NNMT	19376_74_NNMT_NNMT	GCST90199629	glycerophosphorylcholine (gpc)	2	-0.0393496	0.170321	0.81729	DeCODE	P40261	Chen et al.	glycerophosphorylcholine (gpc)	HMDB0000086	ENSG00000166741	NNMT	FALSE
33821	MR-IVW LD	19376_74_NNMT_NNMT	19376_74_NNMT_NNMT	GCST90199637	n-acetylglutamate	2	-0.248759	0.174725	0.154527	DeCODE	P40261	Chen et al.	n-acetylglutamate	HMDB0001138	ENSG00000166741	NNMT	FALSE
33822	MR-IVW LD	19376_74_NNMT_NNMT	19376_74_NNMT_NNMT	GCST90199651	docosahexaenoate (dha; 22:6n3)	2	-9.53009e-06	0.169631	0.999955	DeCODE	P40261	Chen et al.	docosahexaenoate (dha; 22:6n3)	HMDB0002183	ENSG00000166741	NNMT	FALSE
33823	MR-IVW LD	19376_74_NNMT_NNMT	19376_74_NNMT_NNMT	GCST90199652	1-stearoyl-2-oleoyl-gps (18:0/18:1)	2	0.00695009	0.171969	0.967762	DeCODE	P40261	Chen et al.	1-stearoyl-2-oleoyl-gps (18:0/18:1)	HMDB0010163	ENSG00000166741	NNMT	FALSE
33824	MR-IVW LD	19376_74_NNMT_NNMT	19376_74_NNMT_NNMT	GCST90199654	paraxanthine	2	-0.0167452	0.174315	0.923471	DeCODE	P40261	Chen et al.	paraxanthine	HMDB0001860	ENSG00000166741	NNMT	FALSE
33825	MR-IVW LD	19376_74_NNMT_NNMT	19376_74_NNMT_NNMT	GCST90199665	n-acetylaspartate (naa)	2	0.230446	0.170978	0.177721	DeCODE	P40261	Chen et al.	n-acetylaspartate (naa)	HMDB0000812	ENSG00000166741	NNMT	FALSE
33826	MR-IVW LD	19376_74_NNMT_NNMT	19376_74_NNMT_NNMT	GCST90199666	palmitoylcarnitine (c16)	2	-0.113413	0.169865	0.504345	DeCODE	P40261	Chen et al.	palmitoylcarnitine (c16)	HMDB0000222	ENSG00000166741	NNMT	FALSE
33827	MR-IVW LD	19376_74_NNMT_NNMT	19376_74_NNMT_NNMT	GCST90199669	acetylcarnitine (c2)	2	-0.131208	0.169802	0.439692	DeCODE	P40261	Chen et al.	acetylcarnitine (c2)	HMDB0000201	ENSG00000166741	NNMT	FALSE
33828	MR-IVW LD	19376_74_NNMT_NNMT	19376_74_NNMT_NNMT	GCST90199673	dehydroepiandrosterone sulfate (dhea-s)	2	-0.2101	0.170145	0.216895	DeCODE	P40261	Chen et al.	dehydroepiandrosterone sulfate (dhea-s)	HMDB0001032	ENSG00000166741	NNMT	FALSE
33829	MR-IVW LD	19376_74_NNMT_NNMT	19376_74_NNMT_NNMT	GCST90199691	1-methylhistidine	2	-0.0891106	0.170171	0.600519	DeCODE	P40261	Chen et al.	1-methylhistidine	HMDB0000001	ENSG00000166741	NNMT	FALSE
33830	MR-IVW LD	19376_74_NNMT_NNMT	19376_74_NNMT_NNMT	GCST90199845	sphinganine-1-phosphate	2	0.0145586	0.171201	0.932231	DeCODE	P40261	Chen et al.	sphinganine-1-phosphate	HMDB0001383	ENSG00000166741	NNMT	FALSE
33831	MR-IVW LD	19376_74_NNMT_NNMT	19376_74_NNMT_NNMT	GCST90199896	sulfate*	2	0.00432869	0.170135	0.979702	DeCODE	P40261	Chen et al.	sulfate*	HMDB01448	ENSG00000166741	NNMT	FALSE
33832	MR-IVW LD	19376_74_NNMT_NNMT	19376_74_NNMT_NNMT	GCST90199972	sphingomyelin (d18:1/24:1, d18:2/24:0)*	2	0.0886408	0.169745	0.601532	DeCODE	P40261	Chen et al.	sphingomyelin (d18:1/24:1, d18:2/24:0)*	HMDB0012107	ENSG00000166741	NNMT	FALSE
33833	MR-IVW LD	19376_74_NNMT_NNMT	19376_74_NNMT_NNMT	GCST90200001	sphingomyelin (d18:1/20:0, d16:1/22:0)*	2	-0.104284	0.16985	0.53923	DeCODE	P40261	Chen et al.	sphingomyelin (d18:1/20:0, d16:1/22:0)*	HMDB0012102	ENSG00000166741	NNMT	FALSE
33834	MR-IVW LD	19376_74_NNMT_NNMT	19376_74_NNMT_NNMT	GCST90200049	myristoyl dihydrosphingomyelin (d18:0/14:0)*	2	-0.239603	0.169878	0.158409	DeCODE	P40261	Chen et al.	myristoyl dihydrosphingomyelin (d18:0/14:0)*	HMDB0012085	ENSG00000166741	NNMT	FALSE
33835	MR-IVW LD	19376_74_NNMT_NNMT	19376_74_NNMT_NNMT	GCST90200056	sphingomyelin (d18:0/18:0, d19:0/17:0)*	2	-0.267259	0.169665	0.115206	DeCODE	P40261	Chen et al.	sphingomyelin (d18:0/18:0, d19:0/17:0)*	HMDB0012087	ENSG00000166741	NNMT	FALSE
33836	MR-IVW LD	19376_74_NNMT_NNMT	19376_74_NNMT_NNMT	GCST90200279	pantothenate	2	0.0213043	0.170493	0.900557	DeCODE	P40261	Chen et al.	pantothenate	HMDB0000210	ENSG00000166741	NNMT	FALSE
33837	MR-IVW LD	19376_74_NNMT_NNMT	19376_74_NNMT_NNMT	GCST90200281	phosphoethanolamine	2	0.0874329	0.169886	0.606793	DeCODE	P40261	Chen et al.	phosphoethanolamine	HMDB0000224	ENSG00000166741	NNMT	FALSE
33838	MR-IVW LD	19376_74_NNMT_NNMT	19376_74_NNMT_NNMT	GCST90200283	3-ureidopropionate	2	0.275877	0.1777	0.120544	DeCODE	P40261	Chen et al.	3-ureidopropionate	HMDB0000026	ENSG00000166741	NNMT	FALSE
33839	MR-IVW LD	19376_74_NNMT_NNMT	19376_74_NNMT_NNMT	GCST90200291	sarcosine	2	0.205041	0.170197	0.22831	DeCODE	P40261	Chen et al.	sarcosine	HMDB0000271	ENSG00000166741	NNMT	FALSE
33840	MR-IVW LD	19376_74_NNMT_NNMT	19376_74_NNMT_NNMT	GCST90200292	trans-4-hydroxyproline	2	0.0655739	0.169895	0.699522	DeCODE	P40261	Chen et al.	trans-4-hydroxyproline	HMDB0000725	ENSG00000166741	NNMT	FALSE
33841	MR-IVW LD	19376_74_NNMT_NNMT	19376_74_NNMT_NNMT	GCST90200293	thyroxine	2	0.00388101	0.169806	0.981765	DeCODE	P40261	Chen et al.	thyroxine	HMDB0000248	ENSG00000166741	NNMT	FALSE
33842	MR-IVW LD	19376_74_NNMT_NNMT	19376_74_NNMT_NNMT	GCST90200296	methyl indole-3-acetate	2	-0.103023	0.184056	0.575657	DeCODE	P40261	Chen et al.	methyl indole-3-acetate	HMDB0029738	ENSG00000166741	NNMT	FALSE
33843	MR-IVW LD	19376_74_NNMT_NNMT	19376_74_NNMT_NNMT	GCST90200304	citrate	2	0.0843754	0.169825	0.619303	DeCODE	P40261	Chen et al.	citrate	HMDB0000094	ENSG00000166741	NNMT	FALSE
33844	MR-IVW LD	19376_74_NNMT_NNMT	19376_74_NNMT_NNMT	GCST90200306	butyrate/isobutyrate (4:0)	2	-0.118308	0.172518	0.492857	DeCODE	P40261	Chen et al.	butyrate/isobutyrate (4:0)	HMDB0000039	ENSG00000166741	NNMT	FALSE
33845	MR-IVW LD	19376_74_NNMT_NNMT	19376_74_NNMT_NNMT	GCST90200314	n-acetylneuraminate	2	0.182306	0.170435	0.284775	DeCODE	P40261	Chen et al.	n-acetylneuraminate	HMDB0000230	ENSG00000166741	NNMT	FALSE
33846	MR-IVW LD	19376_74_NNMT_NNMT	19376_74_NNMT_NNMT	GCST90200318	acetoacetate	2	-0.0622383	0.186037	0.737966	DeCODE	P40261	Chen et al.	acetoacetate	HMDB0000060	ENSG00000166741	NNMT	FALSE
33847	MR-IVW LD	19376_74_NNMT_NNMT	19376_74_NNMT_NNMT	GCST90200319	cys-gly, oxidized	2	-0.0602779	0.169844	0.722663	DeCODE	P40261	Chen et al.	cys-gly, oxidized	HMDB0000078	ENSG00000166741	NNMT	FALSE
33848	MR-IVW LD	19376_74_NNMT_NNMT	19376_74_NNMT_NNMT	GCST90200321	cholate	2	-0.00153738	0.17374	0.99294	DeCODE	P40261	Chen et al.	cholate	HMDB0000619	ENSG00000166741	NNMT	FALSE
33849	MR-IVW LD	19376_74_NNMT_NNMT	19376_74_NNMT_NNMT	GCST90200323	creatine	2	-0.199018	0.169547	0.240464	DeCODE	P40261	Chen et al.	creatine	HMDB0000064	ENSG00000166741	NNMT	FALSE
33850	MR-IVW LD	19376_74_NNMT_NNMT	19376_74_NNMT_NNMT	GCST90200325	glycerol	2	0.101929	0.169566	0.547762	DeCODE	P40261	Chen et al.	glycerol	HMDB0000131	ENSG00000166741	NNMT	FALSE
33851	MR-IVW LD	19376_74_NNMT_NNMT	19376_74_NNMT_NNMT	GCST90200327	choline	2	-0.172007	0.1698	0.311062	DeCODE	P40261	Chen et al.	choline	HMDB0000097	ENSG00000166741	NNMT	FALSE
33852	MR-IVW LD	19376_74_NNMT_NNMT	19376_74_NNMT_NNMT	GCST90200335	stearoyl sphingomyelin (d18:1/18:0)	2	-0.11949	0.16984	0.481716	DeCODE	P40261	Chen et al.	stearoyl sphingomyelin (d18:1/18:0)	HMDB0001348	ENSG00000166741	NNMT	FALSE
33853	MR-IVW LD	19376_74_NNMT_NNMT	19376_74_NNMT_NNMT	GCST90200336	n-palmitoyl-sphingosine (d18:1/16:0)	2	-0.265691	0.169746	0.11753	DeCODE	P40261	Chen et al.	n-palmitoyl-sphingosine (d18:1/16:0)	HMDB0004949	ENSG00000166741	NNMT	FALSE
33854	MR-IVW LD	19376_74_NNMT_NNMT	19376_74_NNMT_NNMT	GCST90200337	taurochenodeoxycholate	2	-0.15625	0.172043	0.363772	DeCODE	P40261	Chen et al.	taurochenodeoxycholate	HMDB0000951	ENSG00000166741	NNMT	FALSE
33855	MR-IVW LD	19376_74_NNMT_NNMT	19376_74_NNMT_NNMT	GCST90200341	n-stearoyl-sphingosine (d18:1/18:0)*	2	-0.214878	0.16988	0.205913	DeCODE	P40261	Chen et al.	n-stearoyl-sphingosine (d18:1/18:0)*	HMDB0004950	ENSG00000166741	NNMT	FALSE
33856	MR-IVW LD	19376_74_NNMT_NNMT	19376_74_NNMT_NNMT	GCST90200345	s-adenosylhomocysteine (sah)	2	0.0398725	0.196941	0.839558	DeCODE	P40261	Chen et al.	s-adenosylhomocysteine (sah)	HMDB00939	ENSG00000166741	NNMT	TRUE
33857	MR-IVW LD	19376_74_NNMT_NNMT	19376_74_NNMT_NNMT	GCST90200348	quinolinate	2	0.0325236	0.170412	0.848641	DeCODE	P40261	Chen et al.	quinolinate	HMDB0000232	ENSG00000166741	NNMT	FALSE
33858	MR-IVW LD	19376_74_NNMT_NNMT	19376_74_NNMT_NNMT	GCST90200349	eicosapentaenoate (epa; 20:5n3)	2	0.159207	0.169851	0.348589	DeCODE	P40261	Chen et al.	eicosapentaenoate (epa; 20:5n3)	HMDB0001999	ENSG00000166741	NNMT	FALSE
33859	MR-IVW LD	19376_74_NNMT_NNMT	19376_74_NNMT_NNMT	GCST90200351	n-acetylputrescine	2	-0.0178193	0.17	0.916519	DeCODE	P40261	Chen et al.	n-acetylputrescine	HMDB0002064	ENSG00000166741	NNMT	FALSE
33860	MR-IVW LD	19376_74_NNMT_NNMT	19376_74_NNMT_NNMT	GCST90200354	linoleate (18:2n6)	2	0.137797	0.169821	0.417121	DeCODE	P40261	Chen et al.	linoleate (18:2n6)	HMDB0006270,HMDB0000673	ENSG00000166741	NNMT	FALSE
33861	MR-IVW LD	19376_74_NNMT_NNMT	19376_74_NNMT_NNMT	GCST90200355	adenosine 5'-diphosphate (adp)	2	-0.0573853	0.22737	0.800741	DeCODE	P40261	Chen et al.	adenosine 5'-diphosphate (adp)	HMDB0001341	ENSG00000166741	NNMT	FALSE
33862	MR-IVW LD	19376_74_NNMT_NNMT	19376_74_NNMT_NNMT	GCST90200356	adenosine 5'-monophosphate (amp)	2	0.113608	0.170254	0.504588	DeCODE	P40261	Chen et al.	adenosine 5'-monophosphate (amp)	HMDB0000045	ENSG00000166741	NNMT	FALSE
33863	MR-IVW LD	19376_74_NNMT_NNMT	19376_74_NNMT_NNMT	GCST90200358	arachidonate (20:4n6)	2	0.258237	0.169684	0.128042	DeCODE	P40261	Chen et al.	arachidonate (20:4n6)	HMDB0001043	ENSG00000166741	NNMT	FALSE
33864	MR-IVW LD	19376_74_NNMT_NNMT	19376_74_NNMT_NNMT	GCST90200359	5-methylthioadenosine (mta)	2	-0.146857	0.170338	0.388606	DeCODE	P40261	Chen et al.	5-methylthioadenosine (mta)	HMDB0001173	ENSG00000166741	NNMT	FALSE
33865	MR-IVW LD	19376_74_NNMT_NNMT	19376_74_NNMT_NNMT	GCST90200361	beta-alanine	2	-0.0558068	0.171342	0.744648	DeCODE	P40261	Chen et al.	beta-alanine	HMDB0000056	ENSG00000166741	NNMT	FALSE
33866	MR-IVW LD	19376_74_NNMT_NNMT	19376_74_NNMT_NNMT	GCST90200362	succinate	2	0.149973	0.173177	0.386484	DeCODE	P40261	Chen et al.	succinate	HMDB0000254	ENSG00000166741	NNMT	FALSE
33867	MR-IVW LD	19376_74_NNMT_NNMT	19376_74_NNMT_NNMT	GCST90200363	choline phosphate	2	0.0526931	0.169976	0.756558	DeCODE	P40261	Chen et al.	choline phosphate	HMDB0001565	ENSG00000166741	NNMT	FALSE
33868	MR-IVW LD	19376_74_NNMT_NNMT	19376_74_NNMT_NNMT	GCST90200364	cysteinylglycine	2	-0.061639	0.1703	0.717394	DeCODE	P40261	Chen et al.	cysteinylglycine	HMDB0000078	ENSG00000166741	NNMT	FALSE
33869	MR-IVW LD	19376_74_NNMT_NNMT	19376_74_NNMT_NNMT	GCST90200365	phenylpyruvate	2	-0.151341	0.170018	0.373385	DeCODE	P40261	Chen et al.	phenylpyruvate	HMDB0000205	ENSG00000166741	NNMT	FALSE
33870	MR-IVW LD	19376_74_NNMT_NNMT	19376_74_NNMT_NNMT	GCST90200368	cholesterol	2	-0.338223	0.169818	0.0464058	DeCODE	P40261	Chen et al.	cholesterol	HMDB0000067	ENSG00000166741	NNMT	FALSE
33871	MR-IVW LD	19376_74_NNMT_NNMT	19376_74_NNMT_NNMT	GCST90200369	2-hydroxyphenylacetate	2	0.00984833	0.177466	0.955745	DeCODE	P40261	Chen et al.	2-hydroxyphenylacetate	HMDB0000669	ENSG00000166741	NNMT	FALSE
33872	MR-IVW LD	19376_74_NNMT_NNMT	19376_74_NNMT_NNMT	GCST90200370	aspartate	2	0.0137257	0.169897	0.93561	DeCODE	P40261	Chen et al.	aspartate	HMDB0000191	ENSG00000166741	NNMT	FALSE
33873	MR-IVW LD	19376_74_NNMT_NNMT	19376_74_NNMT_NNMT	GCST90200372	arginine	2	-0.0672296	0.170057	0.692596	DeCODE	P40261	Chen et al.	arginine	HMDB0000517	ENSG00000166741	NNMT	FALSE
33874	MR-IVW LD	19376_74_NNMT_NNMT	19376_74_NNMT_NNMT	GCST90200374	sphinganine	2	-0.0632947	0.179071	0.723743	DeCODE	P40261	Chen et al.	sphinganine	HMDB0000269	ENSG00000166741	NNMT	FALSE
33875	MR-IVW LD	19376_74_NNMT_NNMT	19376_74_NNMT_NNMT	GCST90200376	flavin adenine dinucleotide (fad)	2	-0.0478408	0.195124	0.806316	DeCODE	P40261	Chen et al.	flavin adenine dinucleotide (fad)	HMDB0001248	ENSG00000166741	NNMT	FALSE
33876	MR-IVW LD	19376_74_NNMT_NNMT	19376_74_NNMT_NNMT	GCST90200377	histidine	2	-0.00322266	0.170208	0.984894	DeCODE	P40261	Chen et al.	histidine	HMDB0000177	ENSG00000166741	NNMT	FALSE
33877	MR-IVW LD	19376_74_NNMT_NNMT	19376_74_NNMT_NNMT	GCST90200378	cortisol	2	-0.132187	0.170506	0.438187	DeCODE	P40261	Chen et al.	cortisol	HMDB0000063	ENSG00000166741	NNMT	FALSE
33878	MR-IVW LD	19376_74_NNMT_NNMT	19376_74_NNMT_NNMT	GCST90200379	hypotaurine	2	0.0685187	0.170307	0.687445	DeCODE	P40261	Chen et al.	hypotaurine	HMDB0000965	ENSG00000166741	NNMT	FALSE
33879	MR-IVW LD	19376_74_NNMT_NNMT	19376_74_NNMT_NNMT	GCST90200382	cystine	2	0.0822212	0.170683	0.630007	DeCODE	P40261	Chen et al.	cystine	HMDB0000192	ENSG00000166741	NNMT	FALSE
33880	MR-IVW LD	19376_74_NNMT_NNMT	19376_74_NNMT_NNMT	GCST90200383	cystathionine	2	0.0215939	0.172384	0.900313	DeCODE	P40261	Chen et al.	cystathionine	HMDB0000099	ENSG00000166741	NNMT	FALSE
33881	MR-IVW LD	19376_74_NNMT_NNMT	19376_74_NNMT_NNMT	GCST90200384	guanidinoacetate	2	0.0696455	0.170047	0.682124	DeCODE	P40261	Chen et al.	guanidinoacetate	HMDB0000128	ENSG00000166741	NNMT	FALSE
33882	MR-IVW LD	19376_74_NNMT_NNMT	19376_74_NNMT_NNMT	GCST90200385	sphingosine	2	-0.0984471	0.172755	0.568769	DeCODE	P40261	Chen et al.	sphingosine	HMDB0000252	ENSG00000166741	NNMT	FALSE
33883	MR-IVW LD	19376_74_NNMT_NNMT	19376_74_NNMT_NNMT	GCST90200390	stearate (18:0)	2	0.00647259	0.169703	0.969575	DeCODE	P40261	Chen et al.	stearate (18:0)	HMDB0000827	ENSG00000166741	NNMT	FALSE
33884	MR-IVW LD	19376_74_NNMT_NNMT	19376_74_NNMT_NNMT	GCST90200391	methionine	2	-0.119255	0.170215	0.483544	DeCODE	P40261	Chen et al.	methionine	HMDB0000696	ENSG00000166741	NNMT	FALSE
33885	MR-IVW LD	19376_74_NNMT_NNMT	19376_74_NNMT_NNMT	GCST90200392	orotate	2	0.133252	0.171184	0.436325	DeCODE	P40261	Chen et al.	orotate	HMDB0000226	ENSG00000166741	NNMT	FALSE
33886	MR-IVW LD	19376_74_NNMT_NNMT	19376_74_NNMT_NNMT	GCST90200393	phosphate	2	-0.169322	0.169954	0.319114	DeCODE	P40261	Chen et al.	phosphate	HMDB0001429	ENSG00000166741	NNMT	FALSE
33887	MR-IVW LD	19376_74_NNMT_NNMT	19376_74_NNMT_NNMT	GCST90200394	inosine	2	-0.114335	0.219585	0.602585	DeCODE	P40261	Chen et al.	inosine	HMDB0000195	ENSG00000166741	NNMT	FALSE
33888	MR-IVW LD	19376_74_NNMT_NNMT	19376_74_NNMT_NNMT	GCST90200395	inosine 5'-monophosphate (imp)	2	0.0979792	0.226609	0.665472	DeCODE	P40261	Chen et al.	inosine 5'-monophosphate (imp)	HMDB0000175	ENSG00000166741	NNMT	FALSE
33889	MR-IVW LD	19376_74_NNMT_NNMT	19376_74_NNMT_NNMT	GCST90200396	phenylalanine	2	-0.146171	0.170145	0.390288	DeCODE	P40261	Chen et al.	phenylalanine	HMDB0000159	ENSG00000166741	NNMT	FALSE
33890	MR-IVW LD	19376_74_NNMT_NNMT	19376_74_NNMT_NNMT	GCST90200397	palmitate (16:0)	2	0.0737664	0.169731	0.663848	DeCODE	P40261	Chen et al.	palmitate (16:0)	HMDB0000220	ENSG00000166741	NNMT	FALSE
33891	MR-IVW LD	19376_74_NNMT_NNMT	19376_74_NNMT_NNMT	GCST90200400	nicotinamide	2	-0.0237128	0.171374	0.889949	DeCODE	P40261	Chen et al.	nicotinamide	HMDB0001406	ENSG00000166741	NNMT	TRUE
33892	MR-IVW LD	19376_74_NNMT_NNMT	19376_74_NNMT_NNMT	GCST90200401	myo-inositol	2	0.00846804	0.1705	0.960389	DeCODE	P40261	Chen et al.	myo-inositol	HMDB0000211	ENSG00000166741	NNMT	FALSE
33893	MR-IVW LD	19376_74_NNMT_NNMT	19376_74_NNMT_NNMT	GCST90200403	citrulline	2	0.0565895	0.170889	0.740533	DeCODE	P40261	Chen et al.	citrulline	HMDB0000904	ENSG00000166741	NNMT	FALSE
33894	MR-IVW LD	19376_74_NNMT_NNMT	19376_74_NNMT_NNMT	GCST90200404	ornithine	2	-0.0248919	0.169875	0.883503	DeCODE	P40261	Chen et al.	ornithine	HMDB0000214	ENSG00000166741	NNMT	FALSE
33895	MR-IVW LD	19376_74_NNMT_NNMT	19376_74_NNMT_NNMT	GCST90200405	retinol (vitamin a)	2	-0.146969	0.169956	0.387177	DeCODE	P40261	Chen et al.	retinol (vitamin a)	HMDB0000305	ENSG00000166741	NNMT	FALSE
33896	MR-IVW LD	19376_74_NNMT_NNMT	19376_74_NNMT_NNMT	GCST90200406	1-methylnicotinamide	2	-0.136222	0.170493	0.424298	DeCODE	P40261	Chen et al.	1-methylnicotinamide	HMDB0000699	ENSG00000166741	NNMT	TRUE
33897	MR-IVW LD	19376_74_NNMT_NNMT	19376_74_NNMT_NNMT	GCST90200407	uridine	2	0.239762	0.169885	0.158151	DeCODE	P40261	Chen et al.	uridine	HMDB0000296	ENSG00000166741	NNMT	FALSE
33898	MR-IVW LD	19376_74_NNMT_NNMT	19376_74_NNMT_NNMT	GCST90200410	phytanate	2	-0.0974955	0.170206	0.566774	DeCODE	P40261	Chen et al.	phytanate	HMDB0000801	ENSG00000166741	NNMT	FALSE
33899	MR-IVW LD	19376_74_NNMT_NNMT	19376_74_NNMT_NNMT	GCST90200412	glutamate	2	-0.00952062	0.169543	0.955219	DeCODE	P40261	Chen et al.	glutamate	HMDB0000148	ENSG00000166741	NNMT	FALSE
33900	MR-IVW LD	19376_74_NNMT_NNMT	19376_74_NNMT_NNMT	GCST90200413	2'-deoxyuridine	2	-0.316063	0.173461	0.0684396	DeCODE	P40261	Chen et al.	2'-deoxyuridine	HMDB0000012	ENSG00000166741	NNMT	FALSE
33901	MR-IVW LD	19376_74_NNMT_NNMT	19376_74_NNMT_NNMT	GCST90200415	serine	2	-0.12324	0.16971	0.467726	DeCODE	P40261	Chen et al.	serine	HMDB0000187	ENSG00000166741	NNMT	FALSE
33902	MR-IVW LD	19376_74_NNMT_NNMT	19376_74_NNMT_NNMT	GCST90200417	urea	2	-0.0400556	0.170051	0.813781	DeCODE	P40261	Chen et al.	urea	HMDB0000294	ENSG00000166741	NNMT	FALSE
33903	MR-IVW LD	19376_74_NNMT_NNMT	19376_74_NNMT_NNMT	GCST90200418	pyridoxal	2	0.192579	0.172328	0.263773	DeCODE	P40261	Chen et al.	pyridoxal	HMDB0001545	ENSG00000166741	NNMT	FALSE
33904	MR-IVW LD	19376_74_NNMT_NNMT	19376_74_NNMT_NNMT	GCST90200419	glutamine	2	-0.0335495	0.169892	0.843456	DeCODE	P40261	Chen et al.	glutamine	HMDB0000641	ENSG00000166741	NNMT	FALSE
33905	MR-IVW LD	19376_74_NNMT_NNMT	19376_74_NNMT_NNMT	GCST90200422	serotonin	2	0.290929	0.178231	0.102613	DeCODE	P40261	Chen et al.	serotonin	HMDB0000259	ENSG00000166741	NNMT	FALSE
33906	MR-IVW LD	19376_74_NNMT_NNMT	19376_74_NNMT_NNMT	GCST90200423	spermidine	2	0.172206	0.180042	0.338833	DeCODE	P40261	Chen et al.	spermidine	HMDB0001257	ENSG00000166741	NNMT	FALSE
33907	MR-IVW LD	19376_74_NNMT_NNMT	19376_74_NNMT_NNMT	GCST90200427	tyrosine	2	-0.0791694	0.169902	0.641237	DeCODE	P40261	Chen et al.	tyrosine	HMDB0000158	ENSG00000166741	NNMT	FALSE
33908	MR-IVW LD	19376_74_NNMT_NNMT	19376_74_NNMT_NNMT	GCST90200429	cytidine	2	0.0158638	0.176356	0.928324	DeCODE	P40261	Chen et al.	cytidine	HMDB0000089	ENSG00000166741	NNMT	FALSE
33909	MR-IVW LD	19376_74_NNMT_NNMT	19376_74_NNMT_NNMT	GCST90200430	pyruvate	2	0.025775	0.169796	0.879345	DeCODE	P40261	Chen et al.	pyruvate	HMDB0000243	ENSG00000166741	NNMT	FALSE
33910	MR-IVW LD	19376_74_NNMT_NNMT	19376_74_NNMT_NNMT	GCST90200431	alanine	2	0.110618	0.169764	0.514661	DeCODE	P40261	Chen et al.	alanine	HMDB0000161	ENSG00000166741	NNMT	FALSE
33911	MR-IVW LD	19376_74_NNMT_NNMT	19376_74_NNMT_NNMT	GCST90200432	threonine	2	0.138157	0.169977	0.416334	DeCODE	P40261	Chen et al.	threonine	HMDB0000167	ENSG00000166741	NNMT	FALSE
33912	MR-IVW LD	19376_74_NNMT_NNMT	19376_74_NNMT_NNMT	GCST90200437	fructose	2	0.0509882	0.1711	0.765702	DeCODE	P40261	Chen et al.	fructose	HMDB0000660	ENSG00000166741	NNMT	FALSE
33913	MR-IVW LD	19376_74_NNMT_NNMT	19376_74_NNMT_NNMT	GCST90200438	alpha-ketobutyrate	2	0.0325778	0.170529	0.848495	DeCODE	P40261	Chen et al.	alpha-ketobutyrate	HMDB0000005	ENSG00000166741	NNMT	FALSE
33914	MR-IVW LD	19376_74_NNMT_NNMT	19376_74_NNMT_NNMT	GCST90200439	cysteine	2	0.224119	0.170269	0.188085	DeCODE	P40261	Chen et al.	cysteine	HMDB0000574	ENSG00000166741	NNMT	FALSE
33915	MR-IVW LD	19376_74_NNMT_NNMT	19376_74_NNMT_NNMT	GCST90200440	glucose	2	-0.244606	0.171193	0.153051	DeCODE	P40261	Chen et al.	glucose	HMDB0000122	ENSG00000166741	NNMT	FALSE
33916	MR-IVW LD	19376_74_NNMT_NNMT	19376_74_NNMT_NNMT	GCST90200441	tryptophan	2	-0.111449	0.170081	0.512296	DeCODE	P40261	Chen et al.	tryptophan	HMDB0000929	ENSG00000166741	NNMT	FALSE
33917	MR-IVW LD	19376_74_NNMT_NNMT	19376_74_NNMT_NNMT	GCST90200442	valine	2	-0.106133	0.169954	0.532311	DeCODE	P40261	Chen et al.	valine	HMDB0000883	ENSG00000166741	NNMT	FALSE
33918	MR-IVW LD	19376_74_NNMT_NNMT	19376_74_NNMT_NNMT	GCST90200444	dihydroorotate	2	-0.247823	0.170486	0.146048	DeCODE	P40261	Chen et al.	dihydroorotate	HMDB03349	ENSG00000166741	NNMT	FALSE
33919	MR-IVW LD	19376_74_NNMT_NNMT	19376_74_NNMT_NNMT	GCST90200447	maltose	2	0.0916582	0.193672	0.636025	DeCODE	P40261	Chen et al.	maltose	HMDB0000163	ENSG00000166741	NNMT	FALSE
33920	MR-IVW LD	19376_74_NNMT_NNMT	19376_74_NNMT_NNMT	GCST90200452	asparagine	2	-0.0530177	0.169977	0.755108	DeCODE	P40261	Chen et al.	asparagine	HMDB0000168	ENSG00000166741	NNMT	FALSE
33921	MR-IVW LD	19376_74_NNMT_NNMT	19376_74_NNMT_NNMT	GCST90200455	alpha-ketoglutarate	2	0.226736	0.170312	0.183092	DeCODE	P40261	Chen et al.	alpha-ketoglutarate	HMDB0000208	ENSG00000166741	NNMT	FALSE
33922	MR-IVW LD	19376_74_NNMT_NNMT	19376_74_NNMT_NNMT	GCST90200680	5-acetylamino-6-formylamino-3-methyluracil	2	0.123542	0.177055	0.485327	DeCODE	P40261	Chen et al.	5-acetylamino-6-formylamino-3-methyluracil	HMDB0011105	ENSG00000166741	NNMT	FALSE
33923	MR-IVW LD	19376_74_NNMT_NNMT	19376_74_NNMT_NNMT	GCST90200684	n-acetyl-aspartyl-glutamate (naag)	2	-0.0479928	0.175836	0.784898	DeCODE	P40261	Chen et al.	n-acetyl-aspartyl-glutamate (naag)	HMDB0001067	ENSG00000166741	NNMT	FALSE
33924	MR-IVW LD	19376_74_NNMT_NNMT	19376_74_NNMT_NNMT	GCST90200687	bilirubin (e,z or z,e)*	2	-0.206675	0.170043	0.224203	DeCODE	P40261	Chen et al.	bilirubin (e,z or z,e)*	HMDB0000488	ENSG00000166741	NNMT	FALSE
33925	MR-IVW LD	19376_74_NNMT_NNMT	19376_74_NNMT_NNMT	GCST90200691	n-delta-acetylornithine	2	0.0615243	0.169823	0.717139	DeCODE	P40261	Chen et al.	n-delta-acetylornithine	HMDB0003357	ENSG00000166741	NNMT	FALSE
33926	MR-IVW LD	19376_74_NNMT_NNMT	19376_74_NNMT_NNMT	GCST90200704	bilirubin (z,z)	2	-0.157014	0.169811	0.355154	DeCODE	P40261	Chen et al.	bilirubin (z,z)	HMDB0000054	ENSG00000166741	NNMT	FALSE
33927	MR-IVW LD	19376_74_NNMT_NNMT	19376_74_NNMT_NNMT	GCST90200706	biliverdin	2	-0.00441718	0.169804	0.979247	DeCODE	P40261	Chen et al.	biliverdin	HMDB0001008	ENSG00000166741	NNMT	FALSE
33928	MR-IVW LD	19376_74_NNMT_NNMT	19376_74_NNMT_NNMT	GCST90200707	glycine	2	0.244749	0.169795	0.149461	DeCODE	P40261	Chen et al.	glycine	HMDB0000123	ENSG00000166741	NNMT	FALSE
33929	MR-IVW LD	19376_74_NNMT_NNMT	19376_74_NNMT_NNMT	M00053	glutamine	2	0.338859	0.1808	0.0609011	DeCODE	P40261	Shin et al.	glutamine	HMDB0000641	ENSG00000166741	NNMT	FALSE
33930	MR-IVW LD	19376_74_NNMT_NNMT	19376_74_NNMT_NNMT	M00054	tryptophan	2	0.0128997	0.181038	0.943195	DeCODE	P40261	Shin et al.	tryptophan	HMDB0000929	ENSG00000166741	NNMT	FALSE
33931	MR-IVW LD	19376_74_NNMT_NNMT	19376_74_NNMT_NNMT	M00059	histidine	2	-0.029483	0.181045	0.870637	DeCODE	P40261	Shin et al.	histidine	HMDB0000177	ENSG00000166741	NNMT	FALSE
33932	MR-IVW LD	19376_74_NNMT_NNMT	19376_74_NNMT_NNMT	M00063	cholesterol	2	0.100363	0.180921	0.579077	DeCODE	P40261	Shin et al.	cholesterol	HMDB0000067	ENSG00000166741	NNMT	FALSE
33933	MR-IVW LD	19376_74_NNMT_NNMT	19376_74_NNMT_NNMT	M00064	phenylalanine	2	0.0710874	0.181058	0.694598	DeCODE	P40261	Shin et al.	phenylalanine	HMDB0000159	ENSG00000166741	NNMT	FALSE
33934	MR-IVW LD	19376_74_NNMT_NNMT	19376_74_NNMT_NNMT	M00555	adenosine	2	0.128652	0.181167	0.477623	DeCODE	P40261	Shin et al.	adenosine	HMDB0000050	ENSG00000166741	NNMT	FALSE
33935	MR-IVW LD	19376_74_NNMT_NNMT	19376_74_NNMT_NNMT	M00577	fructose	2	-0.17667	0.181306	0.329841	DeCODE	P40261	Shin et al.	fructose	HMDB0000660	ENSG00000166741	NNMT	FALSE
33936	MR-IVW LD	19376_74_NNMT_NNMT	19376_74_NNMT_NNMT	M00599	pyruvate	2	0.274532	0.182494	0.132495	DeCODE	P40261	Shin et al.	pyruvate	HMDB0000243	ENSG00000166741	NNMT	FALSE
33937	MR-IVW LD	19376_74_NNMT_NNMT	19376_74_NNMT_NNMT	M00606	uridine	2	0.292258	0.181042	0.106461	DeCODE	P40261	Shin et al.	uridine	HMDB0000296	ENSG00000166741	NNMT	FALSE
33938	MR-IVW LD	19376_74_NNMT_NNMT	19376_74_NNMT_NNMT	M01105	linoleate (18:2n6)	2	-0.00985478	0.18131	0.956654	DeCODE	P40261	Shin et al.	linoleate (18:2n6)	HMDB0006270,HMDB0000673	ENSG00000166741	NNMT	FALSE
33939	MR-IVW LD	19376_74_NNMT_NNMT	19376_74_NNMT_NNMT	M01110	arachidonate (20:4n6)	2	0.00474371	0.180899	0.979079	DeCODE	P40261	Shin et al.	arachidonate (20:4n6)	HMDB0001043	ENSG00000166741	NNMT	FALSE
33940	MR-IVW LD	19376_74_NNMT_NNMT	19376_74_NNMT_NNMT	M01123	inosine	2	0.022661	0.302246	0.940234	DeCODE	P40261	Shin et al.	inosine	HMDB0000195	ENSG00000166741	NNMT	FALSE
33941	MR-IVW LD	19376_74_NNMT_NNMT	19376_74_NNMT_NNMT	M01284	threonine	2	0.00695455	0.205891	0.973054	DeCODE	P40261	Shin et al.	threonine	HMDB0000167	ENSG00000166741	NNMT	FALSE
33942	MR-IVW LD	19376_74_NNMT_NNMT	19376_74_NNMT_NNMT	M01299	tyrosine	2	-0.024938	0.181009	0.89042	DeCODE	P40261	Shin et al.	tyrosine	HMDB0000158	ENSG00000166741	NNMT	FALSE
33943	MR-IVW LD	19376_74_NNMT_NNMT	19376_74_NNMT_NNMT	M01302	methionine	2	0.0902859	0.181143	0.618186	DeCODE	P40261	Shin et al.	methionine	HMDB0000696	ENSG00000166741	NNMT	FALSE
33944	MR-IVW LD	19376_74_NNMT_NNMT	19376_74_NNMT_NNMT	M01336	palmitate (16:0)	2	-0.0482256	0.181083	0.789995	DeCODE	P40261	Shin et al.	palmitate (16:0)	HMDB0000220	ENSG00000166741	NNMT	FALSE
33945	MR-IVW LD	19376_74_NNMT_NNMT	19376_74_NNMT_NNMT	M01358	stearate (18:0)	2	-0.206586	0.181038	0.253822	DeCODE	P40261	Shin et al.	stearate (18:0)	HMDB0000827	ENSG00000166741	NNMT	FALSE
33946	MR-IVW LD	19376_74_NNMT_NNMT	19376_74_NNMT_NNMT	M01493	ornithine	2	0.191348	0.181633	0.292117	DeCODE	P40261	Shin et al.	ornithine	HMDB0000214	ENSG00000166741	NNMT	FALSE
33947	MR-IVW LD	19376_74_NNMT_NNMT	19376_74_NNMT_NNMT	M01508	pantothenate	2	0.111342	0.183493	0.543989	DeCODE	P40261	Shin et al.	pantothenate	HMDB0000210	ENSG00000166741	NNMT	FALSE
33948	MR-IVW LD	19376_74_NNMT_NNMT	19376_74_NNMT_NNMT	M01564	citrate	2	-0.0507028	0.180924	0.77929	DeCODE	P40261	Shin et al.	citrate	HMDB0000094	ENSG00000166741	NNMT	FALSE
33949	MR-IVW LD	19376_74_NNMT_NNMT	19376_74_NNMT_NNMT	M01638	arginine	2	-0.0509994	0.18421	0.781891	DeCODE	P40261	Shin et al.	arginine	HMDB0000517	ENSG00000166741	NNMT	FALSE
33950	MR-IVW LD	19376_74_NNMT_NNMT	19376_74_NNMT_NNMT	M01640	ascorbate (vitamin c)	2	0.337052	0.341797	0.324075	DeCODE	P40261	Shin et al.	ascorbate (vitamin c)	HMDB0000044	ENSG00000166741	NNMT	FALSE
33951	MR-IVW LD	19376_74_NNMT_NNMT	19376_74_NNMT_NNMT	M01649	valine	2	0.169598	0.180992	0.348734	DeCODE	P40261	Shin et al.	valine	HMDB0000883	ENSG00000166741	NNMT	FALSE
33952	MR-IVW LD	19376_74_NNMT_NNMT	19376_74_NNMT_NNMT	M01670	urea	2	-0.0240928	0.181133	0.894184	DeCODE	P40261	Shin et al.	urea	HMDB0000294	ENSG00000166741	NNMT	FALSE
33953	MR-IVW LD	19376_74_NNMT_NNMT	19376_74_NNMT_NNMT	M01712	cortisol	2	0.00280271	0.18115	0.987656	DeCODE	P40261	Shin et al.	cortisol	HMDB0000063	ENSG00000166741	NNMT	FALSE
33954	MR-IVW LD	19376_74_NNMT_NNMT	19376_74_NNMT_NNMT	M01827	riboflavin (vitamin b2)	2	0.473961	0.393258	0.22812	DeCODE	P40261	Shin et al.	riboflavin (vitamin b2)	HMDB0000244	ENSG00000166741	NNMT	FALSE
33955	MR-IVW LD	19376_74_NNMT_NNMT	19376_74_NNMT_NNMT	M02132	citrulline	2	0.0555279	0.18141	0.759536	DeCODE	P40261	Shin et al.	citrulline	HMDB0000904	ENSG00000166741	NNMT	FALSE
33956	MR-IVW LD	19376_74_NNMT_NNMT	19376_74_NNMT_NNMT	M02137	biliverdin	2	-0.148653	0.355116	0.675505	DeCODE	P40261	Shin et al.	biliverdin	HMDB0001008	ENSG00000166741	NNMT	FALSE
33957	MR-IVW LD	19376_74_NNMT_NNMT	19376_74_NNMT_NNMT	M02342	serotonin (5ht)	2	0.0639248	0.204031	0.754046	DeCODE	P40261	Shin et al.	serotonin (5ht)	HMDB0000259	ENSG00000166741	NNMT	FALSE
33958	MR-IVW LD	19376_74_NNMT_NNMT	19376_74_NNMT_NNMT	M03147	xanthine	2	-0.214177	0.192319	0.265427	DeCODE	P40261	Shin et al.	xanthine	HMDB0000292	ENSG00000166741	NNMT	FALSE
33959	MR-IVW LD	19376_74_NNMT_NNMT	19376_74_NNMT_NNMT	M11438	phosphate	2	0.0499485	0.181216	0.782832	DeCODE	P40261	Shin et al.	phosphate	HMDB0001429	ENSG00000166741	NNMT	FALSE
33960	MR-IVW LD	19376_74_NNMT_NNMT	19376_74_NNMT_NNMT	M15122	glycerol	2	0.148929	0.181079	0.41082	DeCODE	P40261	Shin et al.	glycerol	HMDB0000131	ENSG00000166741	NNMT	FALSE
33961	MR-IVW LD	19376_74_NNMT_NNMT	19376_74_NNMT_NNMT	M15488	acetylphosphate	2	0.128652	0.181167	0.477623	DeCODE	P40261	Shin et al.	acetylphosphate	HMDB0001494	ENSG00000166741	NNMT	FALSE
33962	MR-IVW LD	19376_74_NNMT_NNMT	19376_74_NNMT_NNMT	M15506	choline	2	-0.235116	0.181589	0.1954	DeCODE	P40261	Shin et al.	choline	HMDB0000097	ENSG00000166741	NNMT	FALSE
33963	MR-IVW LD	19376_74_NNMT_NNMT	19376_74_NNMT_NNMT	M15630	n-acetylornithine	2	0.094975	0.183638	0.605027	DeCODE	P40261	Shin et al.	n-acetylornithine	HMDB0003357	ENSG00000166741	NNMT	FALSE
33964	MR-IVW LD	19376_74_NNMT_NNMT	19376_74_NNMT_NNMT	M15677	3-methylhistidine	2	0.00845619	0.209321	0.967776	DeCODE	P40261	Shin et al.	3-methylhistidine	HMDB0000479	ENSG00000166741	NNMT	FALSE
33965	MR-IVW LD	19376_74_NNMT_NNMT	19376_74_NNMT_NNMT	M15990	glycerophosphorylcholine (gpc)	2	-0.188691	0.188531	0.316901	DeCODE	P40261	Shin et al.	glycerophosphorylcholine (gpc)	HMDB0000086	ENSG00000166741	NNMT	FALSE
33966	MR-IVW LD	19376_74_NNMT_NNMT	19376_74_NNMT_NNMT	M15996	aspartate	2	-0.153189	0.181952	0.399834	DeCODE	P40261	Shin et al.	aspartate	HMDB0000191	ENSG00000166741	NNMT	FALSE
33967	MR-IVW LD	19376_74_NNMT_NNMT	19376_74_NNMT_NNMT	M18254	paraxanthine	2	0.16879	0.18464	0.360635	DeCODE	P40261	Shin et al.	paraxanthine	HMDB0001860	ENSG00000166741	NNMT	FALSE
33968	MR-IVW LD	19376_74_NNMT_NNMT	19376_74_NNMT_NNMT	M18467	eicosapentaenoate (epa; 20:5n3)	2	0.147158	0.180881	0.415897	DeCODE	P40261	Shin et al.	eicosapentaenoate (epa; 20:5n3)	HMDB0001999	ENSG00000166741	NNMT	FALSE
33969	MR-IVW LD	19376_74_NNMT_NNMT	19376_74_NNMT_NNMT	M18474	estrone 3-sulfate	2	0.159895	0.512678	0.75513	DeCODE	P40261	Shin et al.	estrone 3-sulfate	HMDB0001425	ENSG00000166741	NNMT	FALSE
33970	MR-IVW LD	19376_74_NNMT_NNMT	19376_74_NNMT_NNMT	M18494	taurochenodeoxycholate	2	0.212099	0.211754	0.316523	DeCODE	P40261	Shin et al.	taurochenodeoxycholate	HMDB0000951	ENSG00000166741	NNMT	FALSE
33971	MR-IVW LD	19376_74_NNMT_NNMT	19376_74_NNMT_NNMT	M19323	docosahexaenoate (dha; 22:6n3)	2	0.119156	0.180859	0.510004	DeCODE	P40261	Shin et al.	docosahexaenoate (dha; 22:6n3)	HMDB0002183	ENSG00000166741	NNMT	FALSE
33972	MR-IVW LD	19376_74_NNMT_NNMT	19376_74_NNMT_NNMT	M19934	myo-inositol	2	-0.442927	0.180996	0.0143985	DeCODE	P40261	Shin et al.	myo-inositol	HMDB0000211	ENSG00000166741	NNMT	FALSE
33973	MR-IVW LD	19376_74_NNMT_NNMT	19376_74_NNMT_NNMT	M20489	glucose	2	-0.210156	0.181407	0.246668	DeCODE	P40261	Shin et al.	glucose	HMDB0000122	ENSG00000166741	NNMT	FALSE
33974	MR-IVW LD	19376_74_NNMT_NNMT	19376_74_NNMT_NNMT	M21044	2-hydroxybutyrate (ahb)	2	-0.314968	0.180891	0.081647	DeCODE	P40261	Shin et al.	2-hydroxybutyrate (ahb)	HMDB0000008	ENSG00000166741	NNMT	FALSE
33975	MR-IVW LD	19376_74_NNMT_NNMT	19376_74_NNMT_NNMT	M22189	palmitoylcarnitine (c16)	2	0.111942	0.182234	0.539032	DeCODE	P40261	Shin et al.	palmitoylcarnitine (c16)	HMDB0000222	ENSG00000166741	NNMT	FALSE
33976	MR-IVW LD	19376_74_NNMT_NNMT	19376_74_NNMT_NNMT	M22842	cholate	2	0.0282932	0.2075	0.891542	DeCODE	P40261	Shin et al.	cholate	HMDB0000619	ENSG00000166741	NNMT	FALSE
33977	MR-IVW LD	19376_74_NNMT_NNMT	19376_74_NNMT_NNMT	M27716	bilirubin (z,z)	2	0.290947	0.194144	0.133972	DeCODE	P40261	Shin et al.	bilirubin (z,z)	HMDB0000054	ENSG00000166741	NNMT	FALSE
33978	MR-IVW LD	19376_74_NNMT_NNMT	19376_74_NNMT_NNMT	M27718	creatine	2	-0.524849	0.326955	0.108436	DeCODE	P40261	Shin et al.	creatine	HMDB0000064	ENSG00000166741	NNMT	FALSE
33979	MR-IVW LD	19376_74_NNMT_NNMT	19376_74_NNMT_NNMT	M31453	cysteine	2	0.00929874	0.182258	0.95931	DeCODE	P40261	Shin et al.	cysteine	HMDB0000574	ENSG00000166741	NNMT	FALSE
33980	MR-IVW LD	19376_74_NNMT_NNMT	19376_74_NNMT_NNMT	M31454	cystine	2	-0.0843819	0.348747	0.808813	DeCODE	P40261	Shin et al.	cystine	HMDB0000192	ENSG00000166741	NNMT	FALSE
33981	MR-IVW LD	19376_74_NNMT_NNMT	19376_74_NNMT_NNMT	M32198	acetylcarnitine (c2)	2	-0.183272	0.181028	0.311347	DeCODE	P40261	Shin et al.	acetylcarnitine (c2)	HMDB0000201	ENSG00000166741	NNMT	FALSE
33982	MR-IVW LD	19376_74_NNMT_NNMT	19376_74_NNMT_NNMT	M32315	serine	2	-0.0645525	0.181108	0.721518	DeCODE	P40261	Shin et al.	serine	HMDB0000187	ENSG00000166741	NNMT	FALSE
33983	MR-IVW LD	19376_74_NNMT_NNMT	19376_74_NNMT_NNMT	M32319	trans-4-hydroxyproline	2	0.161399	0.181029	0.372627	DeCODE	P40261	Shin et al.	trans-4-hydroxyproline	HMDB0000725	ENSG00000166741	NNMT	FALSE
33984	MR-IVW LD	19376_74_NNMT_NNMT	19376_74_NNMT_NNMT	M32322	glutamate	2	-0.23338	0.18101	0.197286	DeCODE	P40261	Shin et al.	glutamate	HMDB0000148	ENSG00000166741	NNMT	FALSE
33985	MR-IVW LD	19376_74_NNMT_NNMT	19376_74_NNMT_NNMT	M32338	glycine	2	-0.0297619	0.18103	0.869414	DeCODE	P40261	Shin et al.	glycine	HMDB0000123	ENSG00000166741	NNMT	FALSE
33986	MR-IVW LD	19376_74_NNMT_NNMT	19376_74_NNMT_NNMT	M32339	alanine	2	0.142534	0.181175	0.431447	DeCODE	P40261	Shin et al.	alanine	HMDB0000161	ENSG00000166741	NNMT	FALSE
33987	MR-IVW LD	19376_74_NNMT_NNMT	19376_74_NNMT_NNMT	M32425	dehydroepiandrosterone sulfate (dhea-s)	2	0.21052	0.181149	0.245179	DeCODE	P40261	Shin et al.	dehydroepiandrosterone sulfate (dhea-s)	HMDB0001032	ENSG00000166741	NNMT	FALSE
33988	MR-IVW LD	19376_74_NNMT_NNMT	19376_74_NNMT_NNMT	M32458	oleamide	2	-0.121551	0.187243	0.516234	DeCODE	P40261	Shin et al.	oleamide	HMDB0002117	ENSG00000166741	NNMT	FALSE
33989	MR-IVW LD	19376_74_NNMT_NNMT	19376_74_NNMT_NNMT	M32593	heme	2	0.302964	0.201131	0.131989	DeCODE	P40261	Shin et al.	heme	HMDB0003178	ENSG00000166741	NNMT	FALSE
33990	MR-IVW LD	19376_74_NNMT_NNMT	19376_74_NNMT_NNMT	M33453	alpha-ketoglutarate	2	0.244485	0.20532	0.233751	DeCODE	P40261	Shin et al.	alpha-ketoglutarate	HMDB0000208	ENSG00000166741	NNMT	FALSE
33991	MR-IVW LD	19376_74_NNMT_NNMT	19376_74_NNMT_NNMT	M34106	bilirubin (e,z or z,e)*	2	-0.39981	0.220406	0.0696821	DeCODE	P40261	Shin et al.	bilirubin (e,z or z,e)*	HMDB0000488	ENSG00000166741	NNMT	FALSE
33992	MR-IVW LD	19376_74_NNMT_NNMT	19376_74_NNMT_NNMT	M34283	asparagine	2	-0.0921275	0.181526	0.611793	DeCODE	P40261	Shin et al.	asparagine	HMDB0000168	ENSG00000166741	NNMT	FALSE
33993	MR-IVW LD	19376_74_NNMT_NNMT	19376_74_NNMT_NNMT	bioa_001	alanine	2	0.115848	0.0535124	0.0303972	DeCODE	P40261	Lotta et al.	alanine	HMDB0000161	ENSG00000166741	NNMT	FALSE
33994	MR-IVW LD	19376_74_NNMT_NNMT	19376_74_NNMT_NNMT	bioa_002	arginine	2	0.0276148	0.0885795	0.755229	DeCODE	P40261	Lotta et al.	arginine	HMDB0000517	ENSG00000166741	NNMT	FALSE
33995	MR-IVW LD	19376_74_NNMT_NNMT	19376_74_NNMT_NNMT	bioa_003	asparagine	2	-0.0864719	0.0882964	0.327414	DeCODE	P40261	Lotta et al.	asparagine	HMDB0000168	ENSG00000166741	NNMT	FALSE
33996	MR-IVW LD	19376_74_NNMT_NNMT	19376_74_NNMT_NNMT	bioa_004	aspartate	2	-0.0638457	0.0885072	0.470687	DeCODE	P40261	Lotta et al.	aspartate	HMDB0000191	ENSG00000166741	NNMT	FALSE
33997	MR-IVW LD	19376_74_NNMT_NNMT	19376_74_NNMT_NNMT	bioa_005	citrulline	2	-0.110554	0.0882699	0.210406	DeCODE	P40261	Lotta et al.	citrulline	HMDB0000904	ENSG00000166741	NNMT	FALSE
33998	MR-IVW LD	19376_74_NNMT_NNMT	19376_74_NNMT_NNMT	bioa_006	glutamine	2	-0.0741113	0.0537024	0.167575	DeCODE	P40261	Lotta et al.	glutamine	HMDB0000641	ENSG00000166741	NNMT	FALSE
33999	MR-IVW LD	19376_74_NNMT_NNMT	19376_74_NNMT_NNMT	bioa_007	glutamate	2	0.0223502	0.0882175	0.799995	DeCODE	P40261	Lotta et al.	glutamate	HMDB0000148	ENSG00000166741	NNMT	FALSE
34000	MR-IVW LD	19376_74_NNMT_NNMT	19376_74_NNMT_NNMT	bioa_008	glycine	2	0.0188546	0.0556756	0.734873	DeCODE	P40261	Lotta et al.	glycine	HMDB0000123	ENSG00000166741	NNMT	FALSE
34001	MR-IVW LD	19376_74_NNMT_NNMT	19376_74_NNMT_NNMT	bioa_009	histidine	2	0.00412155	0.05462	0.93985	DeCODE	P40261	Lotta et al.	histidine	HMDB0000177	ENSG00000166741	NNMT	FALSE
34002	MR-IVW LD	19376_74_NNMT_NNMT	19376_74_NNMT_NNMT	bioa_013	methionine	2	-0.0364708	0.0882321	0.67935	DeCODE	P40261	Lotta et al.	methionine	HMDB0000696	ENSG00000166741	NNMT	FALSE
34003	MR-IVW LD	19376_74_NNMT_NNMT	19376_74_NNMT_NNMT	bioa_014	ornithine	2	-0.0159875	0.0883	0.856322	DeCODE	P40261	Lotta et al.	ornithine	HMDB0000214	ENSG00000166741	NNMT	FALSE
34004	MR-IVW LD	19376_74_NNMT_NNMT	19376_74_NNMT_NNMT	bioa_015	phenylethylamine	2	-0.0316875	0.166739	0.849276	DeCODE	P40261	Lotta et al.	phenylethylamine	HMDB0012275	ENSG00000166741	NNMT	FALSE
34005	MR-IVW LD	19376_74_NNMT_NNMT	19376_74_NNMT_NNMT	bioa_016	phenylalanine	2	0.0423833	0.0541978	0.434208	DeCODE	P40261	Lotta et al.	phenylalanine	HMDB0000159	ENSG00000166741	NNMT	FALSE
34006	MR-IVW LD	19376_74_NNMT_NNMT	19376_74_NNMT_NNMT	bioa_018	serine	2	-0.0724711	0.0882495	0.411528	DeCODE	P40261	Lotta et al.	serine	HMDB0000187	ENSG00000166741	NNMT	FALSE
34007	MR-IVW LD	19376_74_NNMT_NNMT	19376_74_NNMT_NNMT	bioa_019	threonine	2	-0.0768414	0.0907447	0.397114	DeCODE	P40261	Lotta et al.	threonine	HMDB0000167	ENSG00000166741	NNMT	FALSE
34008	MR-IVW LD	19376_74_NNMT_NNMT	19376_74_NNMT_NNMT	bioa_020	tryptophan	2	0.0205931	0.0882229	0.815435	DeCODE	P40261	Lotta et al.	tryptophan	HMDB0000929	ENSG00000166741	NNMT	FALSE
34009	MR-IVW LD	19376_74_NNMT_NNMT	19376_74_NNMT_NNMT	bioa_021	tyrosine	2	0.0503051	0.0534819	0.34691	DeCODE	P40261	Lotta et al.	tyrosine	HMDB0000158	ENSG00000166741	NNMT	FALSE
34010	MR-IVW LD	19376_74_NNMT_NNMT	19376_74_NNMT_NNMT	bioa_022	valine	2	0.0368878	0.0537587	0.492603	DeCODE	P40261	Lotta et al.	valine	HMDB0000883	ENSG00000166741	NNMT	FALSE
34011	MR-IVW LD	19376_74_NNMT_NNMT	19376_74_NNMT_NNMT	bioa_023	n-acetylornithine	2	-0.0615092	0.0886268	0.487667	DeCODE	P40261	Lotta et al.	n-acetylornithine	HMDB0003357	ENSG00000166741	NNMT	FALSE
34012	MR-IVW LD	19376_74_NNMT_NNMT	19376_74_NNMT_NNMT	bioa_030	trans-hydroxyproline	2	0.18869	0.0883306	0.0326649	DeCODE	P40261	Lotta et al.	trans-hydroxyproline	HMDB0000725	ENSG00000166741	NNMT	FALSE
34013	MR-IVW LD	19376_74_NNMT_NNMT	19376_74_NNMT_NNMT	bioa_031	sarcosine	2	0.111603	0.101966	0.273728	DeCODE	P40261	Lotta et al.	sarcosine	HMDB0000271	ENSG00000166741	NNMT	FALSE
34014	MR-IVW LD	19376_74_NNMT_NNMT	19376_74_NNMT_NNMT	bioa_032	serotonin	2	-0.0145527	0.112944	0.897477	DeCODE	P40261	Lotta et al.	serotonin	HMDB0000259	ENSG00000166741	NNMT	FALSE
34015	MR-IVW LD	19376_74_NNMT_NNMT	19376_74_NNMT_NNMT	bioa_033	spermidine	2	-0.055487	0.119439	0.642245	DeCODE	P40261	Lotta et al.	spermidine	HMDB0001257	ENSG00000166741	NNMT	FALSE
34016	MR-IVW LD	19376_74_NNMT_NNMT	19376_74_NNMT_NNMT	bior_002	acetylcarnitine (c2)	2	-0.0872762	0.0881741	0.322264	DeCODE	P40261	Lotta et al.	acetylcarnitine (c2)	HMDB0000201	ENSG00000166741	NNMT	FALSE
34017	MR-IVW LD	19376_74_NNMT_NNMT	19376_74_NNMT_NNMT	bior_031	hexadecanoylcarnitine	2	0.00259483	0.0883073	0.976558	DeCODE	P40261	Lotta et al.	hexadecanoylcarnitine	HMDB0000222	ENSG00000166741	NNMT	FALSE
34018	MR-IVW LD	19376_74_NNMT_NNMT	19376_74_NNMT_NNMT	met-d-Acetate	acetate	2	-0.0223618	0.0455049	0.623133	DeCODE	P40261	Borges et al.	acetate	HMDB0000042	ENSG00000166741	NNMT	FALSE
34019	MR-IVW LD	19376_74_NNMT_NNMT	19376_74_NNMT_NNMT	met-d-Acetoacetate	acetoacetate	2	-0.0937445	0.0454988	0.0393627	DeCODE	P40261	Borges et al.	acetoacetate	HMDB0000060	ENSG00000166741	NNMT	FALSE
34020	MR-IVW LD	19376_74_NNMT_NNMT	19376_74_NNMT_NNMT	met-d-Ala	alanine	2	0.0661134	0.0454992	0.146205	DeCODE	P40261	Borges et al.	alanine	HMDB0000161	ENSG00000166741	NNMT	FALSE
34021	MR-IVW LD	19376_74_NNMT_NNMT	19376_74_NNMT_NNMT	met-d-Citrate	citrate	2	-0.0619825	0.0455008	0.173126	DeCODE	P40261	Borges et al.	citrate	HMDB0000094	ENSG00000166741	NNMT	FALSE
34022	MR-IVW LD	19376_74_NNMT_NNMT	19376_74_NNMT_NNMT	met-d-Gln	glutamine	2	0.0837535	0.0455632	0.0660353	DeCODE	P40261	Borges et al.	glutamine	HMDB0000641	ENSG00000166741	NNMT	FALSE
34023	MR-IVW LD	19376_74_NNMT_NNMT	19376_74_NNMT_NNMT	met-d-Glucose	glucose	2	-0.0515665	0.0455403	0.257497	DeCODE	P40261	Borges et al.	glucose	HMDB0000122	ENSG00000166741	NNMT	FALSE
34024	MR-IVW LD	19376_74_NNMT_NNMT	19376_74_NNMT_NNMT	met-d-Gly	glycine	2	0.116652	0.0455189	0.0103858	DeCODE	P40261	Borges et al.	glycine	HMDB0000123	ENSG00000166741	NNMT	FALSE
34025	MR-IVW LD	19376_74_NNMT_NNMT	19376_74_NNMT_NNMT	met-d-His	histidine	2	0.00351353	0.0455344	0.938495	DeCODE	P40261	Borges et al.	histidine	HMDB0000177	ENSG00000166741	NNMT	FALSE
34026	MR-IVW LD	19376_74_NNMT_NNMT	19376_74_NNMT_NNMT	met-d-LA	linoleate (18:2n6)	2	-0.0520933	0.0455141	0.252395	DeCODE	P40261	Borges et al.	linoleate (18:2n6)	HMDB0006270,HMDB0000673	ENSG00000166741	NNMT	FALSE
34027	MR-IVW LD	19376_74_NNMT_NNMT	19376_74_NNMT_NNMT	met-d-Phe	phenylalanine	2	0.0284007	0.0455091	0.532584	DeCODE	P40261	Borges et al.	phenylalanine	HMDB0000159	ENSG00000166741	NNMT	FALSE
34028	MR-IVW LD	19376_74_NNMT_NNMT	19376_74_NNMT_NNMT	met-d-Pyruvate	pyruvate	2	0.0565212	0.0455638	0.214796	DeCODE	P40261	Borges et al.	pyruvate	HMDB0000243	ENSG00000166741	NNMT	FALSE
34029	MR-IVW LD	19376_74_NNMT_NNMT	19376_74_NNMT_NNMT	met-d-Tyr	tyrosine	2	-0.0146455	0.0455317	0.747713	DeCODE	P40261	Borges et al.	tyrosine	HMDB0000158	ENSG00000166741	NNMT	FALSE
34030	MR-IVW LD	19376_74_NNMT_NNMT	19376_74_NNMT_NNMT	met-d-Val	valine	2	-0.0452983	0.0455045	0.319508	DeCODE	P40261	Borges et al.	valine	HMDB0000883	ENSG00000166741	NNMT	FALSE
34031	MR-IVW LD	19446_1_GMPR2_GMPR2	19446_1_GMPR2_GMPR2	GCST90199627	n-alpha-acetylornithine	4	0.0301291	0.0491463	0.539844	DeCODE	Q9P2T1	Chen et al.	n-alpha-acetylornithine	HMDB0003357	ENSG00000100938	GMPR2	FALSE
34032	MR-IVW LD	19446_1_GMPR2_GMPR2	19446_1_GMPR2_GMPR2	GCST90199628	3-methylhistidine	4	0.044555	0.0404211	0.270344	DeCODE	Q9P2T1	Chen et al.	3-methylhistidine	HMDB0000479	ENSG00000100938	GMPR2	FALSE
34033	MR-IVW LD	19446_1_GMPR2_GMPR2	19446_1_GMPR2_GMPR2	GCST90199629	glycerophosphorylcholine (gpc)	4	0.035585	0.0406102	0.38089	DeCODE	Q9P2T1	Chen et al.	glycerophosphorylcholine (gpc)	HMDB0000086	ENSG00000100938	GMPR2	FALSE
34034	MR-IVW LD	19446_1_GMPR2_GMPR2	19446_1_GMPR2_GMPR2	GCST90199637	n-acetylglutamate	4	-0.00985949	0.0416623	0.812926	DeCODE	Q9P2T1	Chen et al.	n-acetylglutamate	HMDB0001138	ENSG00000100938	GMPR2	FALSE
34035	MR-IVW LD	19446_1_GMPR2_GMPR2	19446_1_GMPR2_GMPR2	GCST90199651	docosahexaenoate (dha; 22:6n3)	4	-0.00301028	0.0404452	0.940669	DeCODE	Q9P2T1	Chen et al.	docosahexaenoate (dha; 22:6n3)	HMDB0002183	ENSG00000100938	GMPR2	FALSE
34036	MR-IVW LD	19446_1_GMPR2_GMPR2	19446_1_GMPR2_GMPR2	GCST90199652	1-stearoyl-2-oleoyl-gps (18:0/18:1)	4	0.0519769	0.0410032	0.20493	DeCODE	Q9P2T1	Chen et al.	1-stearoyl-2-oleoyl-gps (18:0/18:1)	HMDB0010163	ENSG00000100938	GMPR2	FALSE
34037	MR-IVW LD	19446_1_GMPR2_GMPR2	19446_1_GMPR2_GMPR2	GCST90199654	paraxanthine	4	0.053054	0.0415611	0.201767	DeCODE	Q9P2T1	Chen et al.	paraxanthine	HMDB0001860	ENSG00000100938	GMPR2	FALSE
34038	MR-IVW LD	19446_1_GMPR2_GMPR2	19446_1_GMPR2_GMPR2	GCST90199665	n-acetylaspartate (naa)	4	0.0329817	0.0407694	0.418526	DeCODE	Q9P2T1	Chen et al.	n-acetylaspartate (naa)	HMDB0000812	ENSG00000100938	GMPR2	FALSE
34039	MR-IVW LD	19446_1_GMPR2_GMPR2	19446_1_GMPR2_GMPR2	GCST90199666	palmitoylcarnitine (c16)	4	0.0351918	0.0405024	0.384911	DeCODE	Q9P2T1	Chen et al.	palmitoylcarnitine (c16)	HMDB0000222	ENSG00000100938	GMPR2	FALSE
34040	MR-IVW LD	19446_1_GMPR2_GMPR2	19446_1_GMPR2_GMPR2	GCST90199669	acetylcarnitine (c2)	4	-0.0292136	0.0404871	0.470569	DeCODE	Q9P2T1	Chen et al.	acetylcarnitine (c2)	HMDB0000201	ENSG00000100938	GMPR2	FALSE
34041	MR-IVW LD	19446_1_GMPR2_GMPR2	19446_1_GMPR2_GMPR2	GCST90199673	dehydroepiandrosterone sulfate (dhea-s)	4	0.0419775	0.0405706	0.300819	DeCODE	Q9P2T1	Chen et al.	dehydroepiandrosterone sulfate (dhea-s)	HMDB0001032	ENSG00000100938	GMPR2	FALSE
34042	MR-IVW LD	19446_1_GMPR2_GMPR2	19446_1_GMPR2_GMPR2	GCST90199691	1-methylhistidine	4	0.0473005	0.0405759	0.243724	DeCODE	Q9P2T1	Chen et al.	1-methylhistidine	HMDB0000001	ENSG00000100938	GMPR2	FALSE
34043	MR-IVW LD	19446_1_GMPR2_GMPR2	19446_1_GMPR2_GMPR2	GCST90199845	sphinganine-1-phosphate	4	-0.0162421	0.0408246	0.690739	DeCODE	Q9P2T1	Chen et al.	sphinganine-1-phosphate	HMDB0001383	ENSG00000100938	GMPR2	FALSE
34044	MR-IVW LD	19446_1_GMPR2_GMPR2	19446_1_GMPR2_GMPR2	GCST90199896	sulfate*	4	0.081318	0.0405633	0.0449931	DeCODE	Q9P2T1	Chen et al.	sulfate*	HMDB01448	ENSG00000100938	GMPR2	FALSE
34045	MR-IVW LD	19446_1_GMPR2_GMPR2	19446_1_GMPR2_GMPR2	GCST90199972	sphingomyelin (d18:1/24:1, d18:2/24:0)*	4	0.0237873	0.0404753	0.556734	DeCODE	Q9P2T1	Chen et al.	sphingomyelin (d18:1/24:1, d18:2/24:0)*	HMDB0012107	ENSG00000100938	GMPR2	FALSE
34046	MR-IVW LD	19446_1_GMPR2_GMPR2	19446_1_GMPR2_GMPR2	GCST90200001	sphingomyelin (d18:1/20:0, d16:1/22:0)*	4	-0.0203265	0.0405	0.615745	DeCODE	Q9P2T1	Chen et al.	sphingomyelin (d18:1/20:0, d16:1/22:0)*	HMDB0012102	ENSG00000100938	GMPR2	FALSE
34047	MR-IVW LD	19446_1_GMPR2_GMPR2	19446_1_GMPR2_GMPR2	GCST90200049	myristoyl dihydrosphingomyelin (d18:0/14:0)*	4	0.0294658	0.0405065	0.46696	DeCODE	Q9P2T1	Chen et al.	myristoyl dihydrosphingomyelin (d18:0/14:0)*	HMDB0012085	ENSG00000100938	GMPR2	FALSE
34048	MR-IVW LD	19446_1_GMPR2_GMPR2	19446_1_GMPR2_GMPR2	GCST90200056	sphingomyelin (d18:0/18:0, d19:0/17:0)*	4	0.0118617	0.0404566	0.769373	DeCODE	Q9P2T1	Chen et al.	sphingomyelin (d18:0/18:0, d19:0/17:0)*	HMDB0012087	ENSG00000100938	GMPR2	FALSE
34049	MR-IVW LD	19446_1_GMPR2_GMPR2	19446_1_GMPR2_GMPR2	GCST90200279	pantothenate	4	-0.0614947	0.0406538	0.130371	DeCODE	Q9P2T1	Chen et al.	pantothenate	HMDB0000210	ENSG00000100938	GMPR2	FALSE
34050	MR-IVW LD	19446_1_GMPR2_GMPR2	19446_1_GMPR2_GMPR2	GCST90200281	phosphoethanolamine	4	0.0672809	0.0405076	0.0967245	DeCODE	Q9P2T1	Chen et al.	phosphoethanolamine	HMDB0000224	ENSG00000100938	GMPR2	FALSE
34051	MR-IVW LD	19446_1_GMPR2_GMPR2	19446_1_GMPR2_GMPR2	GCST90200283	3-ureidopropionate	4	0.000675991	0.0423715	0.987271	DeCODE	Q9P2T1	Chen et al.	3-ureidopropionate	HMDB0000026	ENSG00000100938	GMPR2	FALSE
34052	MR-IVW LD	19446_1_GMPR2_GMPR2	19446_1_GMPR2_GMPR2	GCST90200291	sarcosine	4	-0.0408537	0.0405831	0.314094	DeCODE	Q9P2T1	Chen et al.	sarcosine	HMDB0000271	ENSG00000100938	GMPR2	FALSE
34053	MR-IVW LD	19446_1_GMPR2_GMPR2	19446_1_GMPR2_GMPR2	GCST90200292	trans-4-hydroxyproline	4	0.0148723	0.0405122	0.713539	DeCODE	Q9P2T1	Chen et al.	trans-4-hydroxyproline	HMDB0000725	ENSG00000100938	GMPR2	FALSE
34054	MR-IVW LD	19446_1_GMPR2_GMPR2	19446_1_GMPR2_GMPR2	GCST90200293	thyroxine	4	0.0208744	0.0404872	0.606149	DeCODE	Q9P2T1	Chen et al.	thyroxine	HMDB0000248	ENSG00000100938	GMPR2	FALSE
34055	MR-IVW LD	19446_1_GMPR2_GMPR2	19446_1_GMPR2_GMPR2	GCST90200296	methyl indole-3-acetate	4	0.0479133	0.0438844	0.274918	DeCODE	Q9P2T1	Chen et al.	methyl indole-3-acetate	HMDB0029738	ENSG00000100938	GMPR2	FALSE
34056	MR-IVW LD	19446_1_GMPR2_GMPR2	19446_1_GMPR2_GMPR2	GCST90200304	citrate	4	0.0349904	0.0404915	0.38751	DeCODE	Q9P2T1	Chen et al.	citrate	HMDB0000094	ENSG00000100938	GMPR2	FALSE
34057	MR-IVW LD	19446_1_GMPR2_GMPR2	19446_1_GMPR2_GMPR2	GCST90200306	butyrate/isobutyrate (4:0)	4	-0.0484013	0.0411353	0.23934	DeCODE	Q9P2T1	Chen et al.	butyrate/isobutyrate (4:0)	HMDB0000039	ENSG00000100938	GMPR2	FALSE
34058	MR-IVW LD	19446_1_GMPR2_GMPR2	19446_1_GMPR2_GMPR2	GCST90200314	n-acetylneuraminate	4	0.0783177	0.0406336	0.0539283	DeCODE	Q9P2T1	Chen et al.	n-acetylneuraminate	HMDB0000230	ENSG00000100938	GMPR2	FALSE
34059	MR-IVW LD	19446_1_GMPR2_GMPR2	19446_1_GMPR2_GMPR2	GCST90200318	acetoacetate	4	-0.0770212	0.0443489	0.0824381	DeCODE	Q9P2T1	Chen et al.	acetoacetate	HMDB0000060	ENSG00000100938	GMPR2	FALSE
34060	MR-IVW LD	19446_1_GMPR2_GMPR2	19446_1_GMPR2_GMPR2	GCST90200319	cys-gly, oxidized	4	-0.0326778	0.0405016	0.419766	DeCODE	Q9P2T1	Chen et al.	cys-gly, oxidized	HMDB0000078	ENSG00000100938	GMPR2	FALSE
34061	MR-IVW LD	19446_1_GMPR2_GMPR2	19446_1_GMPR2_GMPR2	GCST90200321	cholate	4	0.043132	0.0414209	0.297732	DeCODE	Q9P2T1	Chen et al.	cholate	HMDB0000619	ENSG00000100938	GMPR2	FALSE
34062	MR-IVW LD	19446_1_GMPR2_GMPR2	19446_1_GMPR2_GMPR2	GCST90200323	creatine	4	0.0507156	0.0404294	0.209687	DeCODE	Q9P2T1	Chen et al.	creatine	HMDB0000064	ENSG00000100938	GMPR2	FALSE
34063	MR-IVW LD	19446_1_GMPR2_GMPR2	19446_1_GMPR2_GMPR2	GCST90200325	glycerol	4	0.0616117	0.0404301	0.127531	DeCODE	Q9P2T1	Chen et al.	glycerol	HMDB0000131	ENSG00000100938	GMPR2	FALSE
34064	MR-IVW LD	19446_1_GMPR2_GMPR2	19446_1_GMPR2_GMPR2	GCST90200327	choline	4	0.00624847	0.040486	0.877345	DeCODE	Q9P2T1	Chen et al.	choline	HMDB0000097	ENSG00000100938	GMPR2	FALSE
34065	MR-IVW LD	19446_1_GMPR2_GMPR2	19446_1_GMPR2_GMPR2	GCST90200335	stearoyl sphingomyelin (d18:1/18:0)	4	0.0113672	0.0404965	0.778944	DeCODE	Q9P2T1	Chen et al.	stearoyl sphingomyelin (d18:1/18:0)	HMDB0001348	ENSG00000100938	GMPR2	FALSE
34066	MR-IVW LD	19446_1_GMPR2_GMPR2	19446_1_GMPR2_GMPR2	GCST90200336	n-palmitoyl-sphingosine (d18:1/16:0)	4	0.0348533	0.0404767	0.3892	DeCODE	Q9P2T1	Chen et al.	n-palmitoyl-sphingosine (d18:1/16:0)	HMDB0004949	ENSG00000100938	GMPR2	FALSE
34067	MR-IVW LD	19446_1_GMPR2_GMPR2	19446_1_GMPR2_GMPR2	GCST90200337	taurochenodeoxycholate	4	-0.0090212	0.0410208	0.825935	DeCODE	Q9P2T1	Chen et al.	taurochenodeoxycholate	HMDB0000951	ENSG00000100938	GMPR2	FALSE
34068	MR-IVW LD	19446_1_GMPR2_GMPR2	19446_1_GMPR2_GMPR2	GCST90200341	n-stearoyl-sphingosine (d18:1/18:0)*	4	0.0274752	0.0405067	0.497589	DeCODE	Q9P2T1	Chen et al.	n-stearoyl-sphingosine (d18:1/18:0)*	HMDB0004950	ENSG00000100938	GMPR2	FALSE
34069	MR-IVW LD	19446_1_GMPR2_GMPR2	19446_1_GMPR2_GMPR2	GCST90200345	s-adenosylhomocysteine (sah)	4	0.0997226	0.0469537	0.0336829	DeCODE	Q9P2T1	Chen et al.	s-adenosylhomocysteine (sah)	HMDB00939	ENSG00000100938	GMPR2	FALSE
34070	MR-IVW LD	19446_1_GMPR2_GMPR2	19446_1_GMPR2_GMPR2	GCST90200348	quinolinate	4	-0.0293294	0.0406303	0.47038	DeCODE	Q9P2T1	Chen et al.	quinolinate	HMDB0000232	ENSG00000100938	GMPR2	FALSE
34071	MR-IVW LD	19446_1_GMPR2_GMPR2	19446_1_GMPR2_GMPR2	GCST90200349	eicosapentaenoate (epa; 20:5n3)	4	0.0287663	0.0404991	0.477521	DeCODE	Q9P2T1	Chen et al.	eicosapentaenoate (epa; 20:5n3)	HMDB0001999	ENSG00000100938	GMPR2	FALSE
34072	MR-IVW LD	19446_1_GMPR2_GMPR2	19446_1_GMPR2_GMPR2	GCST90200351	n-acetylputrescine	4	0.0222411	0.0405337	0.583206	DeCODE	Q9P2T1	Chen et al.	n-acetylputrescine	HMDB0002064	ENSG00000100938	GMPR2	FALSE
34073	MR-IVW LD	19446_1_GMPR2_GMPR2	19446_1_GMPR2_GMPR2	GCST90200354	linoleate (18:2n6)	4	-0.0290081	0.0404914	0.473743	DeCODE	Q9P2T1	Chen et al.	linoleate (18:2n6)	HMDB0006270,HMDB0000673	ENSG00000100938	GMPR2	FALSE
34074	MR-IVW LD	19446_1_GMPR2_GMPR2	19446_1_GMPR2_GMPR2	GCST90200355	adenosine 5'-diphosphate (adp)	4	0.0318287	0.0542149	0.557148	DeCODE	Q9P2T1	Chen et al.	adenosine 5'-diphosphate (adp)	HMDB0001341	ENSG00000100938	GMPR2	FALSE
34075	MR-IVW LD	19446_1_GMPR2_GMPR2	19446_1_GMPR2_GMPR2	GCST90200356	adenosine 5'-monophosphate (amp)	4	0.0815925	0.0405944	0.0444369	DeCODE	Q9P2T1	Chen et al.	adenosine 5'-monophosphate (amp)	HMDB0000045	ENSG00000100938	GMPR2	FALSE
34076	MR-IVW LD	19446_1_GMPR2_GMPR2	19446_1_GMPR2_GMPR2	GCST90200358	arachidonate (20:4n6)	4	0.00176064	0.0404619	0.965292	DeCODE	Q9P2T1	Chen et al.	arachidonate (20:4n6)	HMDB0001043	ENSG00000100938	GMPR2	FALSE
34077	MR-IVW LD	19446_1_GMPR2_GMPR2	19446_1_GMPR2_GMPR2	GCST90200359	5-methylthioadenosine (mta)	4	0.0113963	0.0406158	0.779026	DeCODE	Q9P2T1	Chen et al.	5-methylthioadenosine (mta)	HMDB0001173	ENSG00000100938	GMPR2	FALSE
34078	MR-IVW LD	19446_1_GMPR2_GMPR2	19446_1_GMPR2_GMPR2	GCST90200361	beta-alanine	4	0.0443326	0.0408514	0.277826	DeCODE	Q9P2T1	Chen et al.	beta-alanine	HMDB0000056	ENSG00000100938	GMPR2	FALSE
34079	MR-IVW LD	19446_1_GMPR2_GMPR2	19446_1_GMPR2_GMPR2	GCST90200362	succinate	4	-0.0252105	0.0412919	0.541502	DeCODE	Q9P2T1	Chen et al.	succinate	HMDB0000254	ENSG00000100938	GMPR2	FALSE
34080	MR-IVW LD	19446_1_GMPR2_GMPR2	19446_1_GMPR2_GMPR2	GCST90200363	choline phosphate	4	0.06978	0.0405255	0.0850911	DeCODE	Q9P2T1	Chen et al.	choline phosphate	HMDB0001565	ENSG00000100938	GMPR2	FALSE
34081	MR-IVW LD	19446_1_GMPR2_GMPR2	19446_1_GMPR2_GMPR2	GCST90200364	cysteinylglycine	4	-0.017954	0.040605	0.658372	DeCODE	Q9P2T1	Chen et al.	cysteinylglycine	HMDB0000078	ENSG00000100938	GMPR2	FALSE
34082	MR-IVW LD	19446_1_GMPR2_GMPR2	19446_1_GMPR2_GMPR2	GCST90200365	phenylpyruvate	4	0.0162683	0.0405371	0.688185	DeCODE	Q9P2T1	Chen et al.	phenylpyruvate	HMDB0000205	ENSG00000100938	GMPR2	FALSE
34083	MR-IVW LD	19446_1_GMPR2_GMPR2	19446_1_GMPR2_GMPR2	GCST90200368	cholesterol	4	-0.0055939	0.0404962	0.890135	DeCODE	Q9P2T1	Chen et al.	cholesterol	HMDB0000067	ENSG00000100938	GMPR2	FALSE
34084	MR-IVW LD	19446_1_GMPR2_GMPR2	19446_1_GMPR2_GMPR2	GCST90200369	2-hydroxyphenylacetate	4	-0.0234269	0.0423122	0.579807	DeCODE	Q9P2T1	Chen et al.	2-hydroxyphenylacetate	HMDB0000669	ENSG00000100938	GMPR2	FALSE
34085	MR-IVW LD	19446_1_GMPR2_GMPR2	19446_1_GMPR2_GMPR2	GCST90200370	aspartate	4	0.0401471	0.040509	0.321654	DeCODE	Q9P2T1	Chen et al.	aspartate	HMDB0000191	ENSG00000100938	GMPR2	FALSE
34086	MR-IVW LD	19446_1_GMPR2_GMPR2	19446_1_GMPR2_GMPR2	GCST90200372	arginine	4	-0.0287951	0.0405481	0.477613	DeCODE	Q9P2T1	Chen et al.	arginine	HMDB0000517	ENSG00000100938	GMPR2	FALSE
34087	MR-IVW LD	19446_1_GMPR2_GMPR2	19446_1_GMPR2_GMPR2	GCST90200374	sphinganine	4	0.0298419	0.0426966	0.484596	DeCODE	Q9P2T1	Chen et al.	sphinganine	HMDB0000269	ENSG00000100938	GMPR2	FALSE
34088	MR-IVW LD	19446_1_GMPR2_GMPR2	19446_1_GMPR2_GMPR2	GCST90200376	flavin adenine dinucleotide (fad)	4	0.109058	0.0463859	0.0187181	DeCODE	Q9P2T1	Chen et al.	flavin adenine dinucleotide (fad)	HMDB0001248	ENSG00000100938	GMPR2	FALSE
34089	MR-IVW LD	19446_1_GMPR2_GMPR2	19446_1_GMPR2_GMPR2	GCST90200377	histidine	4	-0.0128794	0.0405816	0.750962	DeCODE	Q9P2T1	Chen et al.	histidine	HMDB0000177	ENSG00000100938	GMPR2	FALSE
34090	MR-IVW LD	19446_1_GMPR2_GMPR2	19446_1_GMPR2_GMPR2	GCST90200378	cortisol	4	-0.00712306	0.0406579	0.860927	DeCODE	Q9P2T1	Chen et al.	cortisol	HMDB0000063	ENSG00000100938	GMPR2	FALSE
34091	MR-IVW LD	19446_1_GMPR2_GMPR2	19446_1_GMPR2_GMPR2	GCST90200379	hypotaurine	4	0.0178957	0.0406101	0.659451	DeCODE	Q9P2T1	Chen et al.	hypotaurine	HMDB0000965	ENSG00000100938	GMPR2	FALSE
34092	MR-IVW LD	19446_1_GMPR2_GMPR2	19446_1_GMPR2_GMPR2	GCST90200382	cystine	4	-0.0471582	0.0406948	0.246527	DeCODE	Q9P2T1	Chen et al.	cystine	HMDB0000192	ENSG00000100938	GMPR2	FALSE
34093	MR-IVW LD	19446_1_GMPR2_GMPR2	19446_1_GMPR2_GMPR2	GCST90200383	cystathionine	4	-0.0030542	0.0411069	0.940773	DeCODE	Q9P2T1	Chen et al.	cystathionine	HMDB0000099	ENSG00000100938	GMPR2	FALSE
34094	MR-IVW LD	19446_1_GMPR2_GMPR2	19446_1_GMPR2_GMPR2	GCST90200384	guanidinoacetate	4	-0.00122721	0.0405452	0.975854	DeCODE	Q9P2T1	Chen et al.	guanidinoacetate	HMDB0000128	ENSG00000100938	GMPR2	FALSE
34095	MR-IVW LD	19446_1_GMPR2_GMPR2	19446_1_GMPR2_GMPR2	GCST90200385	sphingosine	4	0.0596679	0.04119	0.147448	DeCODE	Q9P2T1	Chen et al.	sphingosine	HMDB0000252	ENSG00000100938	GMPR2	FALSE
34096	MR-IVW LD	19446_1_GMPR2_GMPR2	19446_1_GMPR2_GMPR2	GCST90200390	stearate (18:0)	4	0.0276766	0.0404626	0.493972	DeCODE	Q9P2T1	Chen et al.	stearate (18:0)	HMDB0000827	ENSG00000100938	GMPR2	FALSE
34097	MR-IVW LD	19446_1_GMPR2_GMPR2	19446_1_GMPR2_GMPR2	GCST90200391	methionine	4	0.0114742	0.0405858	0.777395	DeCODE	Q9P2T1	Chen et al.	methionine	HMDB0000696	ENSG00000100938	GMPR2	FALSE
34098	MR-IVW LD	19446_1_GMPR2_GMPR2	19446_1_GMPR2_GMPR2	GCST90200392	orotate	4	0.0365386	0.0408191	0.370715	DeCODE	Q9P2T1	Chen et al.	orotate	HMDB0000226	ENSG00000100938	GMPR2	FALSE
34099	MR-IVW LD	19446_1_GMPR2_GMPR2	19446_1_GMPR2_GMPR2	GCST90200393	phosphate	4	0.0204801	0.0405234	0.613284	DeCODE	Q9P2T1	Chen et al.	phosphate	HMDB0001429	ENSG00000100938	GMPR2	FALSE
34100	MR-IVW LD	19446_1_GMPR2_GMPR2	19446_1_GMPR2_GMPR2	GCST90200394	inosine	4	-0.0736925	0.0521741	0.157822	DeCODE	Q9P2T1	Chen et al.	inosine	HMDB0000195	ENSG00000100938	GMPR2	FALSE
34101	MR-IVW LD	19446_1_GMPR2_GMPR2	19446_1_GMPR2_GMPR2	GCST90200395	inosine 5'-monophosphate (imp)	4	0.0716554	0.0538748	0.183506	DeCODE	Q9P2T1	Chen et al.	inosine 5'-monophosphate (imp)	HMDB0000175	ENSG00000100938	GMPR2	TRUE
34102	MR-IVW LD	19446_1_GMPR2_GMPR2	19446_1_GMPR2_GMPR2	GCST90200396	phenylalanine	4	0.00318638	0.0405715	0.9374	DeCODE	Q9P2T1	Chen et al.	phenylalanine	HMDB0000159	ENSG00000100938	GMPR2	FALSE
34103	MR-IVW LD	19446_1_GMPR2_GMPR2	19446_1_GMPR2_GMPR2	GCST90200397	palmitate (16:0)	4	0.0155555	0.0404696	0.7007	DeCODE	Q9P2T1	Chen et al.	palmitate (16:0)	HMDB0000220	ENSG00000100938	GMPR2	FALSE
34104	MR-IVW LD	19446_1_GMPR2_GMPR2	19446_1_GMPR2_GMPR2	GCST90200400	nicotinamide	4	0.0394648	0.0408648	0.334174	DeCODE	Q9P2T1	Chen et al.	nicotinamide	HMDB0001406	ENSG00000100938	GMPR2	FALSE
34105	MR-IVW LD	19446_1_GMPR2_GMPR2	19446_1_GMPR2_GMPR2	GCST90200401	myo-inositol	4	0.0282899	0.040658	0.486553	DeCODE	Q9P2T1	Chen et al.	myo-inositol	HMDB0000211	ENSG00000100938	GMPR2	FALSE
34106	MR-IVW LD	19446_1_GMPR2_GMPR2	19446_1_GMPR2_GMPR2	GCST90200403	citrulline	4	-0.0665938	0.0407468	0.102189	DeCODE	Q9P2T1	Chen et al.	citrulline	HMDB0000904	ENSG00000100938	GMPR2	FALSE
34107	MR-IVW LD	19446_1_GMPR2_GMPR2	19446_1_GMPR2_GMPR2	GCST90200404	ornithine	4	-0.0412337	0.0405037	0.308666	DeCODE	Q9P2T1	Chen et al.	ornithine	HMDB0000214	ENSG00000100938	GMPR2	FALSE
34108	MR-IVW LD	19446_1_GMPR2_GMPR2	19446_1_GMPR2_GMPR2	GCST90200405	retinol (vitamin a)	4	0.0219833	0.0405225	0.587476	DeCODE	Q9P2T1	Chen et al.	retinol (vitamin a)	HMDB0000305	ENSG00000100938	GMPR2	FALSE
34109	MR-IVW LD	19446_1_GMPR2_GMPR2	19446_1_GMPR2_GMPR2	GCST90200406	1-methylnicotinamide	4	-0.0285654	0.0406519	0.482253	DeCODE	Q9P2T1	Chen et al.	1-methylnicotinamide	HMDB0000699	ENSG00000100938	GMPR2	FALSE
34110	MR-IVW LD	19446_1_GMPR2_GMPR2	19446_1_GMPR2_GMPR2	GCST90200407	uridine	4	-0.0393599	0.040508	0.331221	DeCODE	Q9P2T1	Chen et al.	uridine	HMDB0000296	ENSG00000100938	GMPR2	FALSE
34111	MR-IVW LD	19446_1_GMPR2_GMPR2	19446_1_GMPR2_GMPR2	GCST90200410	phytanate	4	0.0860696	0.0405796	0.0339212	DeCODE	Q9P2T1	Chen et al.	phytanate	HMDB0000801	ENSG00000100938	GMPR2	FALSE
34112	MR-IVW LD	19446_1_GMPR2_GMPR2	19446_1_GMPR2_GMPR2	GCST90200412	glutamate	4	-0.0249179	0.0404259	0.53764	DeCODE	Q9P2T1	Chen et al.	glutamate	HMDB0000148	ENSG00000100938	GMPR2	FALSE
34113	MR-IVW LD	19446_1_GMPR2_GMPR2	19446_1_GMPR2_GMPR2	GCST90200413	2'-deoxyuridine	4	-0.0129766	0.0413656	0.753746	DeCODE	Q9P2T1	Chen et al.	2'-deoxyuridine	HMDB0000012	ENSG00000100938	GMPR2	FALSE
34114	MR-IVW LD	19446_1_GMPR2_GMPR2	19446_1_GMPR2_GMPR2	GCST90200415	serine	4	-0.011996	0.0404648	0.766882	DeCODE	Q9P2T1	Chen et al.	serine	HMDB0000187	ENSG00000100938	GMPR2	FALSE
34115	MR-IVW LD	19446_1_GMPR2_GMPR2	19446_1_GMPR2_GMPR2	GCST90200417	urea	4	-0.0180158	0.0405462	0.656806	DeCODE	Q9P2T1	Chen et al.	urea	HMDB0000294	ENSG00000100938	GMPR2	FALSE
34116	MR-IVW LD	19446_1_GMPR2_GMPR2	19446_1_GMPR2_GMPR2	GCST90200418	pyridoxal	4	-0.0205902	0.0410909	0.616309	DeCODE	Q9P2T1	Chen et al.	pyridoxal	HMDB0001545	ENSG00000100938	GMPR2	FALSE
34117	MR-IVW LD	19446_1_GMPR2_GMPR2	19446_1_GMPR2_GMPR2	GCST90200419	glutamine	4	-0.0422985	0.040509	0.296404	DeCODE	Q9P2T1	Chen et al.	glutamine	HMDB0000641	ENSG00000100938	GMPR2	FALSE
34118	MR-IVW LD	19446_1_GMPR2_GMPR2	19446_1_GMPR2_GMPR2	GCST90200422	serotonin	4	0.0418148	0.0424968	0.325139	DeCODE	Q9P2T1	Chen et al.	serotonin	HMDB0000259	ENSG00000100938	GMPR2	FALSE
34119	MR-IVW LD	19446_1_GMPR2_GMPR2	19446_1_GMPR2_GMPR2	GCST90200423	spermidine	4	0.0436414	0.0429318	0.309378	DeCODE	Q9P2T1	Chen et al.	spermidine	HMDB0001257	ENSG00000100938	GMPR2	FALSE
34120	MR-IVW LD	19446_1_GMPR2_GMPR2	19446_1_GMPR2_GMPR2	GCST90200427	tyrosine	4	0.0251834	0.0405125	0.534192	DeCODE	Q9P2T1	Chen et al.	tyrosine	HMDB0000158	ENSG00000100938	GMPR2	FALSE
34121	MR-IVW LD	19446_1_GMPR2_GMPR2	19446_1_GMPR2_GMPR2	GCST90200429	cytidine	4	0.0466641	0.042051	0.267127	DeCODE	Q9P2T1	Chen et al.	cytidine	HMDB0000089	ENSG00000100938	GMPR2	FALSE
34122	MR-IVW LD	19446_1_GMPR2_GMPR2	19446_1_GMPR2_GMPR2	GCST90200430	pyruvate	4	-0.046711	0.0404933	0.248686	DeCODE	Q9P2T1	Chen et al.	pyruvate	HMDB0000243	ENSG00000100938	GMPR2	FALSE
34123	MR-IVW LD	19446_1_GMPR2_GMPR2	19446_1_GMPR2_GMPR2	GCST90200431	alanine	4	-0.0496169	0.0404769	0.22027	DeCODE	Q9P2T1	Chen et al.	alanine	HMDB0000161	ENSG00000100938	GMPR2	FALSE
34124	MR-IVW LD	19446_1_GMPR2_GMPR2	19446_1_GMPR2_GMPR2	GCST90200432	threonine	4	-0.00389311	0.0405298	0.923477	DeCODE	Q9P2T1	Chen et al.	threonine	HMDB0000167	ENSG00000100938	GMPR2	FALSE
34125	MR-IVW LD	19446_1_GMPR2_GMPR2	19446_1_GMPR2_GMPR2	GCST90200437	fructose	4	0.0612977	0.0407965	0.132962	DeCODE	Q9P2T1	Chen et al.	fructose	HMDB0000660	ENSG00000100938	GMPR2	FALSE
34126	MR-IVW LD	19446_1_GMPR2_GMPR2	19446_1_GMPR2_GMPR2	GCST90200438	alpha-ketobutyrate	4	0.00782531	0.0406598	0.847383	DeCODE	Q9P2T1	Chen et al.	alpha-ketobutyrate	HMDB0000005	ENSG00000100938	GMPR2	FALSE
34127	MR-IVW LD	19446_1_GMPR2_GMPR2	19446_1_GMPR2_GMPR2	GCST90200439	cysteine	4	0.0539843	0.0405975	0.183603	DeCODE	Q9P2T1	Chen et al.	cysteine	HMDB0000574	ENSG00000100938	GMPR2	FALSE
34128	MR-IVW LD	19446_1_GMPR2_GMPR2	19446_1_GMPR2_GMPR2	GCST90200440	glucose	4	0.023953	0.0408319	0.557456	DeCODE	Q9P2T1	Chen et al.	glucose	HMDB0000122	ENSG00000100938	GMPR2	FALSE
34129	MR-IVW LD	19446_1_GMPR2_GMPR2	19446_1_GMPR2_GMPR2	GCST90200441	tryptophan	4	-0.0475863	0.0405528	0.240619	DeCODE	Q9P2T1	Chen et al.	tryptophan	HMDB0000929	ENSG00000100938	GMPR2	FALSE
34130	MR-IVW LD	19446_1_GMPR2_GMPR2	19446_1_GMPR2_GMPR2	GCST90200442	valine	4	-0.0493523	0.0405232	0.22327	DeCODE	Q9P2T1	Chen et al.	valine	HMDB0000883	ENSG00000100938	GMPR2	FALSE
34131	MR-IVW LD	19446_1_GMPR2_GMPR2	19446_1_GMPR2_GMPR2	GCST90200444	dihydroorotate	4	-0.111069	0.0406493	0.00628816	DeCODE	Q9P2T1	Chen et al.	dihydroorotate	HMDB03349	ENSG00000100938	GMPR2	FALSE
34132	MR-IVW LD	19446_1_GMPR2_GMPR2	19446_1_GMPR2_GMPR2	GCST90200447	maltose	4	0.0257227	0.0461784	0.577508	DeCODE	Q9P2T1	Chen et al.	maltose	HMDB0000163	ENSG00000100938	GMPR2	FALSE
34133	MR-IVW LD	19446_1_GMPR2_GMPR2	19446_1_GMPR2_GMPR2	GCST90200452	asparagine	4	-0.0320894	0.0405291	0.4285	DeCODE	Q9P2T1	Chen et al.	asparagine	HMDB0000168	ENSG00000100938	GMPR2	FALSE
34134	MR-IVW LD	19446_1_GMPR2_GMPR2	19446_1_GMPR2_GMPR2	GCST90200455	alpha-ketoglutarate	4	-0.0730031	0.0406074	0.0722118	DeCODE	Q9P2T1	Chen et al.	alpha-ketoglutarate	HMDB0000208	ENSG00000100938	GMPR2	FALSE
34135	MR-IVW LD	19446_1_GMPR2_GMPR2	19446_1_GMPR2_GMPR2	GCST90200680	5-acetylamino-6-formylamino-3-methyluracil	4	0.0506242	0.0422154	0.230455	DeCODE	Q9P2T1	Chen et al.	5-acetylamino-6-formylamino-3-methyluracil	HMDB0011105	ENSG00000100938	GMPR2	FALSE
34136	MR-IVW LD	19446_1_GMPR2_GMPR2	19446_1_GMPR2_GMPR2	GCST90200684	n-acetyl-aspartyl-glutamate (naag)	4	-0.0194525	0.0419259	0.642667	DeCODE	Q9P2T1	Chen et al.	n-acetyl-aspartyl-glutamate (naag)	HMDB0001067	ENSG00000100938	GMPR2	FALSE
34137	MR-IVW LD	19446_1_GMPR2_GMPR2	19446_1_GMPR2_GMPR2	GCST90200687	bilirubin (e,z or z,e)*	4	-0.0620396	0.0405358	0.125896	DeCODE	Q9P2T1	Chen et al.	bilirubin (e,z or z,e)*	HMDB0000488	ENSG00000100938	GMPR2	FALSE
34138	MR-IVW LD	19446_1_GMPR2_GMPR2	19446_1_GMPR2_GMPR2	GCST90200691	n-delta-acetylornithine	4	-0.0187572	0.0404952	0.643225	DeCODE	Q9P2T1	Chen et al.	n-delta-acetylornithine	HMDB0003357	ENSG00000100938	GMPR2	FALSE
34139	MR-IVW LD	19446_1_GMPR2_GMPR2	19446_1_GMPR2_GMPR2	GCST90200704	bilirubin (z,z)	4	-0.0706474	0.0404812	0.0809522	DeCODE	Q9P2T1	Chen et al.	bilirubin (z,z)	HMDB0000054	ENSG00000100938	GMPR2	FALSE
34140	MR-IVW LD	19446_1_GMPR2_GMPR2	19446_1_GMPR2_GMPR2	GCST90200706	biliverdin	4	-0.0437367	0.0404818	0.279962	DeCODE	Q9P2T1	Chen et al.	biliverdin	HMDB0001008	ENSG00000100938	GMPR2	FALSE
34141	MR-IVW LD	19446_1_GMPR2_GMPR2	19446_1_GMPR2_GMPR2	GCST90200707	glycine	4	-0.0377795	0.040486	0.350742	DeCODE	Q9P2T1	Chen et al.	glycine	HMDB0000123	ENSG00000100938	GMPR2	FALSE
34142	MR-IVW LD	19446_1_GMPR2_GMPR2	19446_1_GMPR2_GMPR2	M00053	glutamine	2	0.0650739	0.0513254	0.204845	DeCODE	Q9P2T1	Shin et al.	glutamine	HMDB0000641	ENSG00000100938	GMPR2	FALSE
34143	MR-IVW LD	19446_1_GMPR2_GMPR2	19446_1_GMPR2_GMPR2	M00054	tryptophan	2	0.0126908	0.0513863	0.804932	DeCODE	Q9P2T1	Shin et al.	tryptophan	HMDB0000929	ENSG00000100938	GMPR2	FALSE
34144	MR-IVW LD	19446_1_GMPR2_GMPR2	19446_1_GMPR2_GMPR2	M00059	histidine	2	0.0463847	0.0513804	0.366648	DeCODE	Q9P2T1	Shin et al.	histidine	HMDB0000177	ENSG00000100938	GMPR2	FALSE
34145	MR-IVW LD	19446_1_GMPR2_GMPR2	19446_1_GMPR2_GMPR2	M00063	cholesterol	2	-0.0625589	0.051347	0.223089	DeCODE	Q9P2T1	Shin et al.	cholesterol	HMDB0000067	ENSG00000100938	GMPR2	FALSE
34146	MR-IVW LD	19446_1_GMPR2_GMPR2	19446_1_GMPR2_GMPR2	M00064	phenylalanine	2	0.0306781	0.0513863	0.550501	DeCODE	Q9P2T1	Shin et al.	phenylalanine	HMDB0000159	ENSG00000100938	GMPR2	FALSE
34147	MR-IVW LD	19446_1_GMPR2_GMPR2	19446_1_GMPR2_GMPR2	M00555	adenosine	2	-0.0384266	0.0514198	0.454876	DeCODE	Q9P2T1	Shin et al.	adenosine	HMDB0000050	ENSG00000100938	GMPR2	FALSE
34148	MR-IVW LD	19446_1_GMPR2_GMPR2	19446_1_GMPR2_GMPR2	M00577	fructose	2	-0.0367289	0.0514615	0.475403	DeCODE	Q9P2T1	Shin et al.	fructose	HMDB0000660	ENSG00000100938	GMPR2	FALSE
34149	MR-IVW LD	19446_1_GMPR2_GMPR2	19446_1_GMPR2_GMPR2	M00599	pyruvate	2	0.00558304	0.0518014	0.914172	DeCODE	Q9P2T1	Shin et al.	pyruvate	HMDB0000243	ENSG00000100938	GMPR2	FALSE
34150	MR-IVW LD	19446_1_GMPR2_GMPR2	19446_1_GMPR2_GMPR2	M00606	uridine	2	0.0551337	0.0513866	0.283307	DeCODE	Q9P2T1	Shin et al.	uridine	HMDB0000296	ENSG00000100938	GMPR2	FALSE
34151	MR-IVW LD	19446_1_GMPR2_GMPR2	19446_1_GMPR2_GMPR2	M01105	linoleate (18:2n6)	2	0.012638	0.0514614	0.806006	DeCODE	Q9P2T1	Shin et al.	linoleate (18:2n6)	HMDB0006270,HMDB0000673	ENSG00000100938	GMPR2	FALSE
34152	MR-IVW LD	19446_1_GMPR2_GMPR2	19446_1_GMPR2_GMPR2	M01110	arachidonate (20:4n6)	2	-0.011924	0.0513435	0.816352	DeCODE	Q9P2T1	Shin et al.	arachidonate (20:4n6)	HMDB0001043	ENSG00000100938	GMPR2	FALSE
34153	MR-IVW LD	19446_1_GMPR2_GMPR2	19446_1_GMPR2_GMPR2	M01123	inosine	2	0.0354344	0.0857841	0.679559	DeCODE	Q9P2T1	Shin et al.	inosine	HMDB0000195	ENSG00000100938	GMPR2	FALSE
34154	MR-IVW LD	19446_1_GMPR2_GMPR2	19446_1_GMPR2_GMPR2	M01284	threonine	2	0.060518	0.0584331	0.300351	DeCODE	Q9P2T1	Shin et al.	threonine	HMDB0000167	ENSG00000100938	GMPR2	FALSE
34155	MR-IVW LD	19446_1_GMPR2_GMPR2	19446_1_GMPR2_GMPR2	M01299	tyrosine	2	0.0452103	0.0513734	0.378841	DeCODE	Q9P2T1	Shin et al.	tyrosine	HMDB0000158	ENSG00000100938	GMPR2	FALSE
34156	MR-IVW LD	19446_1_GMPR2_GMPR2	19446_1_GMPR2_GMPR2	M01302	methionine	2	0.0554721	0.0514123	0.280603	DeCODE	Q9P2T1	Shin et al.	methionine	HMDB0000696	ENSG00000100938	GMPR2	FALSE
34157	MR-IVW LD	19446_1_GMPR2_GMPR2	19446_1_GMPR2_GMPR2	M01336	palmitate (16:0)	2	0.0232074	0.0513948	0.651592	DeCODE	Q9P2T1	Shin et al.	palmitate (16:0)	HMDB0000220	ENSG00000100938	GMPR2	FALSE
34158	MR-IVW LD	19446_1_GMPR2_GMPR2	19446_1_GMPR2_GMPR2	M01358	stearate (18:0)	2	-0.0186185	0.0513851	0.717104	DeCODE	Q9P2T1	Shin et al.	stearate (18:0)	HMDB0000827	ENSG00000100938	GMPR2	FALSE
34159	MR-IVW LD	19446_1_GMPR2_GMPR2	19446_1_GMPR2_GMPR2	M01493	ornithine	2	0.0662836	0.0515511	0.198518	DeCODE	Q9P2T1	Shin et al.	ornithine	HMDB0000214	ENSG00000100938	GMPR2	FALSE
34160	MR-IVW LD	19446_1_GMPR2_GMPR2	19446_1_GMPR2_GMPR2	M01508	pantothenate	2	0.0275024	0.0520808	0.597449	DeCODE	Q9P2T1	Shin et al.	pantothenate	HMDB0000210	ENSG00000100938	GMPR2	FALSE
34161	MR-IVW LD	19446_1_GMPR2_GMPR2	19446_1_GMPR2_GMPR2	M01564	citrate	2	-0.10026	0.0513436	0.0508521	DeCODE	Q9P2T1	Shin et al.	citrate	HMDB0000094	ENSG00000100938	GMPR2	FALSE
34162	MR-IVW LD	19446_1_GMPR2_GMPR2	19446_1_GMPR2_GMPR2	M01638	arginine	2	0.0791372	0.0522816	0.130109	DeCODE	Q9P2T1	Shin et al.	arginine	HMDB0000517	ENSG00000100938	GMPR2	FALSE
34163	MR-IVW LD	19446_1_GMPR2_GMPR2	19446_1_GMPR2_GMPR2	M01640	ascorbate (vitamin c)	2	0.070096	0.0970114	0.469954	DeCODE	Q9P2T1	Shin et al.	ascorbate (vitamin c)	HMDB0000044	ENSG00000100938	GMPR2	FALSE
34164	MR-IVW LD	19446_1_GMPR2_GMPR2	19446_1_GMPR2_GMPR2	M01649	valine	2	0.0897676	0.0513664	0.0805342	DeCODE	Q9P2T1	Shin et al.	valine	HMDB0000883	ENSG00000100938	GMPR2	FALSE
34165	MR-IVW LD	19446_1_GMPR2_GMPR2	19446_1_GMPR2_GMPR2	M01670	urea	2	0.00454861	0.0514106	0.929498	DeCODE	Q9P2T1	Shin et al.	urea	HMDB0000294	ENSG00000100938	GMPR2	FALSE
34166	MR-IVW LD	19446_1_GMPR2_GMPR2	19446_1_GMPR2_GMPR2	M01712	cortisol	2	-0.0465586	0.0514171	0.365196	DeCODE	Q9P2T1	Shin et al.	cortisol	HMDB0000063	ENSG00000100938	GMPR2	FALSE
34167	MR-IVW LD	19446_1_GMPR2_GMPR2	19446_1_GMPR2_GMPR2	M01827	riboflavin (vitamin b2)	2	-0.253121	0.111561	0.0232739	DeCODE	Q9P2T1	Shin et al.	riboflavin (vitamin b2)	HMDB0000244	ENSG00000100938	GMPR2	FALSE
34168	MR-IVW LD	19446_1_GMPR2_GMPR2	19446_1_GMPR2_GMPR2	M02132	citrulline	2	0.0886692	0.051487	0.0850395	DeCODE	Q9P2T1	Shin et al.	citrulline	HMDB0000904	ENSG00000100938	GMPR2	FALSE
34169	MR-IVW LD	19446_1_GMPR2_GMPR2	19446_1_GMPR2_GMPR2	M02137	biliverdin	2	-0.109116	0.0557273	0.0502258	DeCODE	Q9P2T1	Shin et al.	biliverdin	HMDB0001008	ENSG00000100938	GMPR2	FALSE
34170	MR-IVW LD	19446_1_GMPR2_GMPR2	19446_1_GMPR2_GMPR2	M02342	serotonin (5ht)	2	-0.0337109	0.0579083	0.56047	DeCODE	Q9P2T1	Shin et al.	serotonin (5ht)	HMDB0000259	ENSG00000100938	GMPR2	FALSE
34171	MR-IVW LD	19446_1_GMPR2_GMPR2	19446_1_GMPR2_GMPR2	M03147	xanthine	2	0.0141451	0.0545949	0.795564	DeCODE	Q9P2T1	Shin et al.	xanthine	HMDB0000292	ENSG00000100938	GMPR2	FALSE
34172	MR-IVW LD	19446_1_GMPR2_GMPR2	19446_1_GMPR2_GMPR2	M11438	phosphate	2	-0.0366065	0.0514348	0.476646	DeCODE	Q9P2T1	Shin et al.	phosphate	HMDB0001429	ENSG00000100938	GMPR2	FALSE
34173	MR-IVW LD	19446_1_GMPR2_GMPR2	19446_1_GMPR2_GMPR2	M15122	glycerol	2	0.017011	0.0513939	0.74065	DeCODE	Q9P2T1	Shin et al.	glycerol	HMDB0000131	ENSG00000100938	GMPR2	FALSE
34174	MR-IVW LD	19446_1_GMPR2_GMPR2	19446_1_GMPR2_GMPR2	M15488	acetylphosphate	2	-0.0384266	0.0514198	0.454876	DeCODE	Q9P2T1	Shin et al.	acetylphosphate	HMDB0001494	ENSG00000100938	GMPR2	FALSE
34175	MR-IVW LD	19446_1_GMPR2_GMPR2	19446_1_GMPR2_GMPR2	M15506	choline	2	0.0957671	0.0515395	0.0631504	DeCODE	Q9P2T1	Shin et al.	choline	HMDB0000097	ENSG00000100938	GMPR2	FALSE
34176	MR-IVW LD	19446_1_GMPR2_GMPR2	19446_1_GMPR2_GMPR2	M15630	n-acetylornithine	2	0.0914959	0.0521277	0.0792206	DeCODE	Q9P2T1	Shin et al.	n-acetylornithine	HMDB0003357	ENSG00000100938	GMPR2	FALSE
34177	MR-IVW LD	19446_1_GMPR2_GMPR2	19446_1_GMPR2_GMPR2	M15677	3-methylhistidine	2	-0.00192839	0.0594077	0.974105	DeCODE	Q9P2T1	Shin et al.	3-methylhistidine	HMDB0000479	ENSG00000100938	GMPR2	FALSE
34178	MR-IVW LD	19446_1_GMPR2_GMPR2	19446_1_GMPR2_GMPR2	M15990	glycerophosphorylcholine (gpc)	2	0.0362305	0.0535116	0.498368	DeCODE	Q9P2T1	Shin et al.	glycerophosphorylcholine (gpc)	HMDB0000086	ENSG00000100938	GMPR2	FALSE
34179	MR-IVW LD	19446_1_GMPR2_GMPR2	19446_1_GMPR2_GMPR2	M15996	aspartate	2	0.0824217	0.0516417	0.110482	DeCODE	Q9P2T1	Shin et al.	aspartate	HMDB0000191	ENSG00000100938	GMPR2	FALSE
34180	MR-IVW LD	19446_1_GMPR2_GMPR2	19446_1_GMPR2_GMPR2	M18254	paraxanthine	2	-0.0601787	0.0524032	0.250812	DeCODE	Q9P2T1	Shin et al.	paraxanthine	HMDB0001860	ENSG00000100938	GMPR2	FALSE
34181	MR-IVW LD	19446_1_GMPR2_GMPR2	19446_1_GMPR2_GMPR2	M18467	eicosapentaenoate (epa; 20:5n3)	2	0.0544011	0.0513411	0.289326	DeCODE	Q9P2T1	Shin et al.	eicosapentaenoate (epa; 20:5n3)	HMDB0001999	ENSG00000100938	GMPR2	FALSE
34182	MR-IVW LD	19446_1_GMPR2_GMPR2	19446_1_GMPR2_GMPR2	M18474	estrone 3-sulfate	2	0.122616	0.145496	0.399373	DeCODE	Q9P2T1	Shin et al.	estrone 3-sulfate	HMDB0001425	ENSG00000100938	GMPR2	FALSE
34183	MR-IVW LD	19446_1_GMPR2_GMPR2	19446_1_GMPR2_GMPR2	M18494	taurochenodeoxycholate	2	0.00285738	0.0601042	0.962083	DeCODE	Q9P2T1	Shin et al.	taurochenodeoxycholate	HMDB0000951	ENSG00000100938	GMPR2	FALSE
34184	MR-IVW LD	19446_1_GMPR2_GMPR2	19446_1_GMPR2_GMPR2	M19323	docosahexaenoate (dha; 22:6n3)	2	-0.0171775	0.051337	0.737925	DeCODE	Q9P2T1	Shin et al.	docosahexaenoate (dha; 22:6n3)	HMDB0002183	ENSG00000100938	GMPR2	FALSE
34185	MR-IVW LD	19446_1_GMPR2_GMPR2	19446_1_GMPR2_GMPR2	M19934	myo-inositol	2	0.0094632	0.0513898	0.853899	DeCODE	Q9P2T1	Shin et al.	myo-inositol	HMDB0000211	ENSG00000100938	GMPR2	FALSE
34186	MR-IVW LD	19446_1_GMPR2_GMPR2	19446_1_GMPR2_GMPR2	M20489	glucose	2	-0.0138637	0.0514909	0.787741	DeCODE	Q9P2T1	Shin et al.	glucose	HMDB0000122	ENSG00000100938	GMPR2	FALSE
34187	MR-IVW LD	19446_1_GMPR2_GMPR2	19446_1_GMPR2_GMPR2	M21044	2-hydroxybutyrate (ahb)	2	-0.0450495	0.0513445	0.380272	DeCODE	Q9P2T1	Shin et al.	2-hydroxybutyrate (ahb)	HMDB0000008	ENSG00000100938	GMPR2	FALSE
34188	MR-IVW LD	19446_1_GMPR2_GMPR2	19446_1_GMPR2_GMPR2	M22189	palmitoylcarnitine (c16)	2	0.0194499	0.0517246	0.706896	DeCODE	Q9P2T1	Shin et al.	palmitoylcarnitine (c16)	HMDB0000222	ENSG00000100938	GMPR2	FALSE
34189	MR-IVW LD	19446_1_GMPR2_GMPR2	19446_1_GMPR2_GMPR2	M22842	cholate	2	0.0164467	0.0588947	0.780048	DeCODE	Q9P2T1	Shin et al.	cholate	HMDB0000619	ENSG00000100938	GMPR2	FALSE
34190	MR-IVW LD	19446_1_GMPR2_GMPR2	19446_1_GMPR2_GMPR2	M27716	bilirubin (z,z)	2	-0.0300461	0.0551156	0.585653	DeCODE	Q9P2T1	Shin et al.	bilirubin (z,z)	HMDB0000054	ENSG00000100938	GMPR2	FALSE
34191	MR-IVW LD	19446_1_GMPR2_GMPR2	19446_1_GMPR2_GMPR2	M27718	creatine	2	-0.00287786	0.0513233	0.955284	DeCODE	Q9P2T1	Shin et al.	creatine	HMDB0000064	ENSG00000100938	GMPR2	FALSE
34192	MR-IVW LD	19446_1_GMPR2_GMPR2	19446_1_GMPR2_GMPR2	M31453	cysteine	2	0.020638	0.0517321	0.689937	DeCODE	Q9P2T1	Shin et al.	cysteine	HMDB0000574	ENSG00000100938	GMPR2	FALSE
34193	MR-IVW LD	19446_1_GMPR2_GMPR2	19446_1_GMPR2_GMPR2	M31454	cystine	2	-0.0842557	0.0989798	0.394635	DeCODE	Q9P2T1	Shin et al.	cystine	HMDB0000192	ENSG00000100938	GMPR2	FALSE
34194	MR-IVW LD	19446_1_GMPR2_GMPR2	19446_1_GMPR2_GMPR2	M32198	acetylcarnitine (c2)	2	-0.014797	0.0513827	0.773365	DeCODE	Q9P2T1	Shin et al.	acetylcarnitine (c2)	HMDB0000201	ENSG00000100938	GMPR2	FALSE
34195	MR-IVW LD	19446_1_GMPR2_GMPR2	19446_1_GMPR2_GMPR2	M32315	serine	2	0.036067	0.051404	0.482906	DeCODE	Q9P2T1	Shin et al.	serine	HMDB0000187	ENSG00000100938	GMPR2	FALSE
34196	MR-IVW LD	19446_1_GMPR2_GMPR2	19446_1_GMPR2_GMPR2	M32319	trans-4-hydroxyproline	2	0.0803669	0.0513777	0.117762	DeCODE	Q9P2T1	Shin et al.	trans-4-hydroxyproline	HMDB0000725	ENSG00000100938	GMPR2	FALSE
34197	MR-IVW LD	19446_1_GMPR2_GMPR2	19446_1_GMPR2_GMPR2	M32322	glutamate	2	0.0617182	0.0513765	0.229638	DeCODE	Q9P2T1	Shin et al.	glutamate	HMDB0000148	ENSG00000100938	GMPR2	FALSE
34198	MR-IVW LD	19446_1_GMPR2_GMPR2	19446_1_GMPR2_GMPR2	M32338	glycine	2	0.030019	0.0513808	0.559055	DeCODE	Q9P2T1	Shin et al.	glycine	HMDB0000123	ENSG00000100938	GMPR2	FALSE
34199	MR-IVW LD	19446_1_GMPR2_GMPR2	19446_1_GMPR2_GMPR2	M32339	alanine	2	0.0146385	0.0514242	0.775903	DeCODE	Q9P2T1	Shin et al.	alanine	HMDB0000161	ENSG00000100938	GMPR2	FALSE
34200	MR-IVW LD	19446_1_GMPR2_GMPR2	19446_1_GMPR2_GMPR2	M32425	dehydroepiandrosterone sulfate (dhea-s)	2	0.0502499	0.0514137	0.328388	DeCODE	Q9P2T1	Shin et al.	dehydroepiandrosterone sulfate (dhea-s)	HMDB0001032	ENSG00000100938	GMPR2	FALSE
34201	MR-IVW LD	19446_1_GMPR2_GMPR2	19446_1_GMPR2_GMPR2	M32458	oleamide	2	-0.0362421	0.0531455	0.495277	DeCODE	Q9P2T1	Shin et al.	oleamide	HMDB0002117	ENSG00000100938	GMPR2	FALSE
34202	MR-IVW LD	19446_1_GMPR2_GMPR2	19446_1_GMPR2_GMPR2	M32593	heme	2	-0.0310236	0.0571059	0.586948	DeCODE	Q9P2T1	Shin et al.	heme	HMDB0003178	ENSG00000100938	GMPR2	FALSE
34203	MR-IVW LD	19446_1_GMPR2_GMPR2	19446_1_GMPR2_GMPR2	M33453	alpha-ketoglutarate	2	0.0151633	0.0582791	0.794722	DeCODE	Q9P2T1	Shin et al.	alpha-ketoglutarate	HMDB0000208	ENSG00000100938	GMPR2	FALSE
34204	MR-IVW LD	19446_1_GMPR2_GMPR2	19446_1_GMPR2_GMPR2	M34106	bilirubin (e,z or z,e)*	2	0.00934788	0.0625651	0.88123	DeCODE	Q9P2T1	Shin et al.	bilirubin (e,z or z,e)*	HMDB0000488	ENSG00000100938	GMPR2	FALSE
34205	MR-IVW LD	19446_1_GMPR2_GMPR2	19446_1_GMPR2_GMPR2	M34283	asparagine	2	0.0815677	0.0515169	0.113348	DeCODE	Q9P2T1	Shin et al.	asparagine	HMDB0000168	ENSG00000100938	GMPR2	FALSE
34206	MR-IVW LD	19446_1_GMPR2_GMPR2	19446_1_GMPR2_GMPR2	bioa_001	alanine	2	-0.0013745	0.0151001	0.927472	DeCODE	Q9P2T1	Lotta et al.	alanine	HMDB0000161	ENSG00000100938	GMPR2	FALSE
34207	MR-IVW LD	19446_1_GMPR2_GMPR2	19446_1_GMPR2_GMPR2	bioa_002	arginine	2	0.0131613	0.0251417	0.600636	DeCODE	Q9P2T1	Lotta et al.	arginine	HMDB0000517	ENSG00000100938	GMPR2	FALSE
34208	MR-IVW LD	19446_1_GMPR2_GMPR2	19446_1_GMPR2_GMPR2	bioa_003	asparagine	2	-0.00931597	0.0250614	0.710097	DeCODE	Q9P2T1	Lotta et al.	asparagine	HMDB0000168	ENSG00000100938	GMPR2	FALSE
34209	MR-IVW LD	19446_1_GMPR2_GMPR2	19446_1_GMPR2_GMPR2	bioa_004	aspartate	2	-0.00281415	0.0251213	0.910806	DeCODE	Q9P2T1	Lotta et al.	aspartate	HMDB0000191	ENSG00000100938	GMPR2	FALSE
34210	MR-IVW LD	19446_1_GMPR2_GMPR2	19446_1_GMPR2_GMPR2	bioa_005	citrulline	2	0.00340234	0.0250542	0.89198	DeCODE	Q9P2T1	Lotta et al.	citrulline	HMDB0000904	ENSG00000100938	GMPR2	FALSE
34211	MR-IVW LD	19446_1_GMPR2_GMPR2	19446_1_GMPR2_GMPR2	bioa_006	glutamine	2	0.00588131	0.0151529	0.697918	DeCODE	Q9P2T1	Lotta et al.	glutamine	HMDB0000641	ENSG00000100938	GMPR2	FALSE
34212	MR-IVW LD	19446_1_GMPR2_GMPR2	19446_1_GMPR2_GMPR2	bioa_007	glutamate	2	0.0313329	0.025039	0.210801	DeCODE	Q9P2T1	Lotta et al.	glutamate	HMDB0000148	ENSG00000100938	GMPR2	FALSE
34213	MR-IVW LD	19446_1_GMPR2_GMPR2	19446_1_GMPR2_GMPR2	bioa_008	glycine	2	-0.00260979	0.0157024	0.867997	DeCODE	Q9P2T1	Lotta et al.	glycine	HMDB0000123	ENSG00000100938	GMPR2	FALSE
34214	MR-IVW LD	19446_1_GMPR2_GMPR2	19446_1_GMPR2_GMPR2	bioa_009	histidine	2	-0.0121272	0.0155031	0.434071	DeCODE	Q9P2T1	Lotta et al.	histidine	HMDB0000177	ENSG00000100938	GMPR2	FALSE
34215	MR-IVW LD	19446_1_GMPR2_GMPR2	19446_1_GMPR2_GMPR2	bioa_013	methionine	2	-0.0222868	0.0250431	0.373499	DeCODE	Q9P2T1	Lotta et al.	methionine	HMDB0000696	ENSG00000100938	GMPR2	FALSE
34216	MR-IVW LD	19446_1_GMPR2_GMPR2	19446_1_GMPR2_GMPR2	bioa_014	ornithine	2	-0.00156714	0.0250623	0.950141	DeCODE	Q9P2T1	Lotta et al.	ornithine	HMDB0000214	ENSG00000100938	GMPR2	FALSE
34217	MR-IVW LD	19446_1_GMPR2_GMPR2	19446_1_GMPR2_GMPR2	bioa_015	phenylethylamine	3	0.0104089	0.0420759	0.804612	DeCODE	Q9P2T1	Lotta et al.	phenylethylamine	HMDB0012275	ENSG00000100938	GMPR2	FALSE
34218	MR-IVW LD	19446_1_GMPR2_GMPR2	19446_1_GMPR2_GMPR2	bioa_016	phenylalanine	2	-0.0298002	0.0152909	0.0513095	DeCODE	Q9P2T1	Lotta et al.	phenylalanine	HMDB0000159	ENSG00000100938	GMPR2	FALSE
34219	MR-IVW LD	19446_1_GMPR2_GMPR2	19446_1_GMPR2_GMPR2	bioa_018	serine	2	0.00792298	0.0250481	0.751767	DeCODE	Q9P2T1	Lotta et al.	serine	HMDB0000187	ENSG00000100938	GMPR2	FALSE
34220	MR-IVW LD	19446_1_GMPR2_GMPR2	19446_1_GMPR2_GMPR2	bioa_019	threonine	2	-0.0124283	0.0257561	0.629423	DeCODE	Q9P2T1	Lotta et al.	threonine	HMDB0000167	ENSG00000100938	GMPR2	FALSE
34221	MR-IVW LD	19446_1_GMPR2_GMPR2	19446_1_GMPR2_GMPR2	bioa_020	tryptophan	2	0.0335239	0.0250401	0.180634	DeCODE	Q9P2T1	Lotta et al.	tryptophan	HMDB0000929	ENSG00000100938	GMPR2	FALSE
34222	MR-IVW LD	19446_1_GMPR2_GMPR2	19446_1_GMPR2_GMPR2	bioa_021	tyrosine	2	-0.0114806	0.0150916	0.44682	DeCODE	Q9P2T1	Lotta et al.	tyrosine	HMDB0000158	ENSG00000100938	GMPR2	FALSE
34223	MR-IVW LD	19446_1_GMPR2_GMPR2	19446_1_GMPR2_GMPR2	bioa_022	valine	2	0.0102276	0.0151689	0.500155	DeCODE	Q9P2T1	Lotta et al.	valine	HMDB0000883	ENSG00000100938	GMPR2	FALSE
34224	MR-IVW LD	19446_1_GMPR2_GMPR2	19446_1_GMPR2_GMPR2	bioa_023	n-acetylornithine	2	0.0454271	0.0251544	0.0709288	DeCODE	Q9P2T1	Lotta et al.	n-acetylornithine	HMDB0003357	ENSG00000100938	GMPR2	FALSE
34225	MR-IVW LD	19446_1_GMPR2_GMPR2	19446_1_GMPR2_GMPR2	bioa_030	trans-hydroxyproline	2	0.0192632	0.0250722	0.442303	DeCODE	Q9P2T1	Lotta et al.	trans-hydroxyproline	HMDB0000725	ENSG00000100938	GMPR2	FALSE
34226	MR-IVW LD	19446_1_GMPR2_GMPR2	19446_1_GMPR2_GMPR2	bioa_031	sarcosine	4	-0.0309653	0.0243676	0.203814	DeCODE	Q9P2T1	Lotta et al.	sarcosine	HMDB0000271	ENSG00000100938	GMPR2	FALSE
34227	MR-IVW LD	19446_1_GMPR2_GMPR2	19446_1_GMPR2_GMPR2	bioa_032	serotonin	2	-0.0463905	0.0320556	0.147844	DeCODE	Q9P2T1	Lotta et al.	serotonin	HMDB0000259	ENSG00000100938	GMPR2	FALSE
34228	MR-IVW LD	19446_1_GMPR2_GMPR2	19446_1_GMPR2_GMPR2	bioa_033	spermidine	4	-0.0293989	0.0285424	0.303006	DeCODE	Q9P2T1	Lotta et al.	spermidine	HMDB0001257	ENSG00000100938	GMPR2	FALSE
34229	MR-IVW LD	19446_1_GMPR2_GMPR2	19446_1_GMPR2_GMPR2	bior_002	acetylcarnitine (c2)	2	-0.0302419	0.0250259	0.226884	DeCODE	Q9P2T1	Lotta et al.	acetylcarnitine (c2)	HMDB0000201	ENSG00000100938	GMPR2	FALSE
34230	MR-IVW LD	19446_1_GMPR2_GMPR2	19446_1_GMPR2_GMPR2	bior_031	hexadecanoylcarnitine	2	0.0172689	0.0250643	0.490832	DeCODE	Q9P2T1	Lotta et al.	hexadecanoylcarnitine	HMDB0000222	ENSG00000100938	GMPR2	FALSE
34231	MR-IVW LD	19446_1_GMPR2_GMPR2	19446_1_GMPR2_GMPR2	met-d-Acetate	acetate	3	0.00285958	0.0112765	0.799815	DeCODE	Q9P2T1	Borges et al.	acetate	HMDB0000042	ENSG00000100938	GMPR2	FALSE
34232	MR-IVW LD	19446_1_GMPR2_GMPR2	19446_1_GMPR2_GMPR2	met-d-Acetoacetate	acetoacetate	3	0.00767929	0.0112751	0.495818	DeCODE	Q9P2T1	Borges et al.	acetoacetate	HMDB0000060	ENSG00000100938	GMPR2	FALSE
34233	MR-IVW LD	19446_1_GMPR2_GMPR2	19446_1_GMPR2_GMPR2	met-d-Ala	alanine	3	-0.00616155	0.0112751	0.58474	DeCODE	Q9P2T1	Borges et al.	alanine	HMDB0000161	ENSG00000100938	GMPR2	FALSE
34234	MR-IVW LD	19446_1_GMPR2_GMPR2	19446_1_GMPR2_GMPR2	met-d-Citrate	citrate	3	0.0119622	0.0112756	0.288741	DeCODE	Q9P2T1	Borges et al.	citrate	HMDB0000094	ENSG00000100938	GMPR2	FALSE
34235	MR-IVW LD	19446_1_GMPR2_GMPR2	19446_1_GMPR2_GMPR2	met-d-Gln	glutamine	3	-0.000228969	0.0112911	0.983821	DeCODE	Q9P2T1	Borges et al.	glutamine	HMDB0000641	ENSG00000100938	GMPR2	FALSE
34236	MR-IVW LD	19446_1_GMPR2_GMPR2	19446_1_GMPR2_GMPR2	met-d-Glucose	glucose	3	0.00906064	0.0112853	0.422049	DeCODE	Q9P2T1	Borges et al.	glucose	HMDB0000122	ENSG00000100938	GMPR2	FALSE
34237	MR-IVW LD	19446_1_GMPR2_GMPR2	19446_1_GMPR2_GMPR2	met-d-Gly	glycine	3	0.00259901	0.0112802	0.817777	DeCODE	Q9P2T1	Borges et al.	glycine	HMDB0000123	ENSG00000100938	GMPR2	FALSE
34238	MR-IVW LD	19446_1_GMPR2_GMPR2	19446_1_GMPR2_GMPR2	met-d-His	histidine	3	-0.00236073	0.0112839	0.834283	DeCODE	Q9P2T1	Borges et al.	histidine	HMDB0000177	ENSG00000100938	GMPR2	FALSE
34239	MR-IVW LD	19446_1_GMPR2_GMPR2	19446_1_GMPR2_GMPR2	met-d-LA	linoleate (18:2n6)	3	0.00291822	0.0112788	0.79584	DeCODE	Q9P2T1	Borges et al.	linoleate (18:2n6)	HMDB0006270,HMDB0000673	ENSG00000100938	GMPR2	FALSE
34240	MR-IVW LD	19446_1_GMPR2_GMPR2	19446_1_GMPR2_GMPR2	met-d-Phe	phenylalanine	3	-0.0167605	0.0112776	0.137232	DeCODE	Q9P2T1	Borges et al.	phenylalanine	HMDB0000159	ENSG00000100938	GMPR2	FALSE
34241	MR-IVW LD	19446_1_GMPR2_GMPR2	19446_1_GMPR2_GMPR2	met-d-Pyruvate	pyruvate	3	0.00599331	0.0112912	0.59556	DeCODE	Q9P2T1	Borges et al.	pyruvate	HMDB0000243	ENSG00000100938	GMPR2	FALSE
34242	MR-IVW LD	19446_1_GMPR2_GMPR2	19446_1_GMPR2_GMPR2	met-d-Tyr	tyrosine	3	-0.00532346	0.0112831	0.637065	DeCODE	Q9P2T1	Borges et al.	tyrosine	HMDB0000158	ENSG00000100938	GMPR2	FALSE
34243	MR-IVW LD	19446_1_GMPR2_GMPR2	19446_1_GMPR2_GMPR2	met-d-Val	valine	3	-0.00640671	0.0112764	0.56993	DeCODE	Q9P2T1	Borges et al.	valine	HMDB0000883	ENSG00000100938	GMPR2	FALSE
34244	MR-IVW LD	19448_104_UPP1_UPP1	19448_104_UPP1_UPP1	GCST90199627	n-alpha-acetylornithine	3	0.21164	0.168825	0.209985	DeCODE	Q16831	Chen et al.	n-alpha-acetylornithine	HMDB0003357	ENSG00000183696	UPP1	FALSE
34245	MR-IVW LD	19448_104_UPP1_UPP1	19448_104_UPP1_UPP1	GCST90199628	3-methylhistidine	3	0.146128	0.138846	0.292594	DeCODE	Q16831	Chen et al.	3-methylhistidine	HMDB0000479	ENSG00000183696	UPP1	FALSE
34246	MR-IVW LD	19448_104_UPP1_UPP1	19448_104_UPP1_UPP1	GCST90199629	glycerophosphorylcholine (gpc)	3	-0.0921077	0.139494	0.509062	DeCODE	Q16831	Chen et al.	glycerophosphorylcholine (gpc)	HMDB0000086	ENSG00000183696	UPP1	FALSE
34247	MR-IVW LD	19448_104_UPP1_UPP1	19448_104_UPP1_UPP1	GCST90199637	n-acetylglutamate	3	0.148102	0.143118	0.30075	DeCODE	Q16831	Chen et al.	n-acetylglutamate	HMDB0001138	ENSG00000183696	UPP1	FALSE
34248	MR-IVW LD	19448_104_UPP1_UPP1	19448_104_UPP1_UPP1	GCST90199651	docosahexaenoate (dha; 22:6n3)	3	-0.120049	0.138936	0.387553	DeCODE	Q16831	Chen et al.	docosahexaenoate (dha; 22:6n3)	HMDB0002183	ENSG00000183696	UPP1	FALSE
34249	MR-IVW LD	19448_104_UPP1_UPP1	19448_104_UPP1_UPP1	GCST90199652	1-stearoyl-2-oleoyl-gps (18:0/18:1)	3	0.0667798	0.140855	0.635426	DeCODE	Q16831	Chen et al.	1-stearoyl-2-oleoyl-gps (18:0/18:1)	HMDB0010163	ENSG00000183696	UPP1	FALSE
34250	MR-IVW LD	19448_104_UPP1_UPP1	19448_104_UPP1_UPP1	GCST90199654	paraxanthine	3	0.0356072	0.142771	0.803051	DeCODE	Q16831	Chen et al.	paraxanthine	HMDB0001860	ENSG00000183696	UPP1	FALSE
34251	MR-IVW LD	19448_104_UPP1_UPP1	19448_104_UPP1_UPP1	GCST90199665	n-acetylaspartate (naa)	3	-0.0926474	0.140044	0.508254	DeCODE	Q16831	Chen et al.	n-acetylaspartate (naa)	HMDB0000812	ENSG00000183696	UPP1	FALSE
34252	MR-IVW LD	19448_104_UPP1_UPP1	19448_104_UPP1_UPP1	GCST90199666	palmitoylcarnitine (c16)	3	0.155602	0.139127	0.26339	DeCODE	Q16831	Chen et al.	palmitoylcarnitine (c16)	HMDB0000222	ENSG00000183696	UPP1	FALSE
34253	MR-IVW LD	19448_104_UPP1_UPP1	19448_104_UPP1_UPP1	GCST90199669	acetylcarnitine (c2)	3	0.0955908	0.139078	0.491882	DeCODE	Q16831	Chen et al.	acetylcarnitine (c2)	HMDB0000201	ENSG00000183696	UPP1	FALSE
34254	MR-IVW LD	19448_104_UPP1_UPP1	19448_104_UPP1_UPP1	GCST90199673	dehydroepiandrosterone sulfate (dhea-s)	3	-0.363609	0.139341	0.00906765	DeCODE	Q16831	Chen et al.	dehydroepiandrosterone sulfate (dhea-s)	HMDB0001032	ENSG00000183696	UPP1	FALSE
34255	MR-IVW LD	19448_104_UPP1_UPP1	19448_104_UPP1_UPP1	GCST90199691	1-methylhistidine	3	0.271596	0.139372	0.0513291	DeCODE	Q16831	Chen et al.	1-methylhistidine	HMDB0000001	ENSG00000183696	UPP1	FALSE
34256	MR-IVW LD	19448_104_UPP1_UPP1	19448_104_UPP1_UPP1	GCST90199845	sphinganine-1-phosphate	3	0.255703	0.140227	0.0682291	DeCODE	Q16831	Chen et al.	sphinganine-1-phosphate	HMDB0001383	ENSG00000183696	UPP1	FALSE
34257	MR-IVW LD	19448_104_UPP1_UPP1	19448_104_UPP1_UPP1	GCST90199896	sulfate*	3	0.169528	0.139346	0.223756	DeCODE	Q16831	Chen et al.	sulfate*	HMDB01448	ENSG00000183696	UPP1	FALSE
34258	MR-IVW LD	19448_104_UPP1_UPP1	19448_104_UPP1_UPP1	GCST90199972	sphingomyelin (d18:1/24:1, d18:2/24:0)*	3	-0.0700783	0.139018	0.614195	DeCODE	Q16831	Chen et al.	sphingomyelin (d18:1/24:1, d18:2/24:0)*	HMDB0012107	ENSG00000183696	UPP1	FALSE
34259	MR-IVW LD	19448_104_UPP1_UPP1	19448_104_UPP1_UPP1	GCST90200001	sphingomyelin (d18:1/20:0, d16:1/22:0)*	3	-0.140197	0.139111	0.313549	DeCODE	Q16831	Chen et al.	sphingomyelin (d18:1/20:0, d16:1/22:0)*	HMDB0012102	ENSG00000183696	UPP1	FALSE
34260	MR-IVW LD	19448_104_UPP1_UPP1	19448_104_UPP1_UPP1	GCST90200049	myristoyl dihydrosphingomyelin (d18:0/14:0)*	3	-0.0217858	0.139142	0.875582	DeCODE	Q16831	Chen et al.	myristoyl dihydrosphingomyelin (d18:0/14:0)*	HMDB0012085	ENSG00000183696	UPP1	FALSE
34261	MR-IVW LD	19448_104_UPP1_UPP1	19448_104_UPP1_UPP1	GCST90200056	sphingomyelin (d18:0/18:0, d19:0/17:0)*	3	-0.168904	0.138975	0.224233	DeCODE	Q16831	Chen et al.	sphingomyelin (d18:0/18:0, d19:0/17:0)*	HMDB0012087	ENSG00000183696	UPP1	FALSE
34262	MR-IVW LD	19448_104_UPP1_UPP1	19448_104_UPP1_UPP1	GCST90200279	pantothenate	3	0.153206	0.139645	0.272596	DeCODE	Q16831	Chen et al.	pantothenate	HMDB0000210	ENSG00000183696	UPP1	FALSE
34263	MR-IVW LD	19448_104_UPP1_UPP1	19448_104_UPP1_UPP1	GCST90200281	phosphoethanolamine	3	-0.0533712	0.139154	0.701318	DeCODE	Q16831	Chen et al.	phosphoethanolamine	HMDB0000224	ENSG00000183696	UPP1	FALSE
34264	MR-IVW LD	19448_104_UPP1_UPP1	19448_104_UPP1_UPP1	GCST90200283	3-ureidopropionate	3	0.315061	0.145543	0.0304089	DeCODE	Q16831	Chen et al.	3-ureidopropionate	HMDB0000026	ENSG00000183696	UPP1	FALSE
34265	MR-IVW LD	19448_104_UPP1_UPP1	19448_104_UPP1_UPP1	GCST90200291	sarcosine	3	0.205944	0.139402	0.139584	DeCODE	Q16831	Chen et al.	sarcosine	HMDB0000271	ENSG00000183696	UPP1	FALSE
34266	MR-IVW LD	19448_104_UPP1_UPP1	19448_104_UPP1_UPP1	GCST90200292	trans-4-hydroxyproline	3	0.0433383	0.139164	0.755482	DeCODE	Q16831	Chen et al.	trans-4-hydroxyproline	HMDB0000725	ENSG00000183696	UPP1	FALSE
34267	MR-IVW LD	19448_104_UPP1_UPP1	19448_104_UPP1_UPP1	GCST90200293	thyroxine	3	-0.0893074	0.139079	0.520787	DeCODE	Q16831	Chen et al.	thyroxine	HMDB0000248	ENSG00000183696	UPP1	FALSE
34268	MR-IVW LD	19448_104_UPP1_UPP1	19448_104_UPP1_UPP1	GCST90200296	methyl indole-3-acetate	3	0.239846	0.150744	0.111591	DeCODE	Q16831	Chen et al.	methyl indole-3-acetate	HMDB0029738	ENSG00000183696	UPP1	FALSE
34269	MR-IVW LD	19448_104_UPP1_UPP1	19448_104_UPP1_UPP1	GCST90200304	citrate	3	-0.0300763	0.139096	0.828811	DeCODE	Q16831	Chen et al.	citrate	HMDB0000094	ENSG00000183696	UPP1	FALSE
34270	MR-IVW LD	19448_104_UPP1_UPP1	19448_104_UPP1_UPP1	GCST90200306	butyrate/isobutyrate (4:0)	3	0.37812	0.141281	0.00744271	DeCODE	Q16831	Chen et al.	butyrate/isobutyrate (4:0)	HMDB0000039	ENSG00000183696	UPP1	FALSE
34271	MR-IVW LD	19448_104_UPP1_UPP1	19448_104_UPP1_UPP1	GCST90200314	n-acetylneuraminate	3	0.29946	0.139593	0.0319339	DeCODE	Q16831	Chen et al.	n-acetylneuraminate	HMDB0000230	ENSG00000183696	UPP1	FALSE
34272	MR-IVW LD	19448_104_UPP1_UPP1	19448_104_UPP1_UPP1	GCST90200318	acetoacetate	3	0.0798026	0.152356	0.600425	DeCODE	Q16831	Chen et al.	acetoacetate	HMDB0000060	ENSG00000183696	UPP1	FALSE
34273	MR-IVW LD	19448_104_UPP1_UPP1	19448_104_UPP1_UPP1	GCST90200319	cys-gly, oxidized	3	0.120134	0.139127	0.387874	DeCODE	Q16831	Chen et al.	cys-gly, oxidized	HMDB0000078	ENSG00000183696	UPP1	FALSE
34274	MR-IVW LD	19448_104_UPP1_UPP1	19448_104_UPP1_UPP1	GCST90200321	cholate	3	0.0823136	0.142297	0.562952	DeCODE	Q16831	Chen et al.	cholate	HMDB0000619	ENSG00000183696	UPP1	FALSE
34275	MR-IVW LD	19448_104_UPP1_UPP1	19448_104_UPP1_UPP1	GCST90200323	creatine	3	-0.0768618	0.138883	0.579971	DeCODE	Q16831	Chen et al.	creatine	HMDB0000064	ENSG00000183696	UPP1	FALSE
34276	MR-IVW LD	19448_104_UPP1_UPP1	19448_104_UPP1_UPP1	GCST90200325	glycerol	3	-0.0675195	0.138883	0.626852	DeCODE	Q16831	Chen et al.	glycerol	HMDB0000131	ENSG00000183696	UPP1	FALSE
34277	MR-IVW LD	19448_104_UPP1_UPP1	19448_104_UPP1_UPP1	GCST90200327	choline	3	0.266722	0.139065	0.0551148	DeCODE	Q16831	Chen et al.	choline	HMDB0000097	ENSG00000183696	UPP1	FALSE
34278	MR-IVW LD	19448_104_UPP1_UPP1	19448_104_UPP1_UPP1	GCST90200335	stearoyl sphingomyelin (d18:1/18:0)	3	-0.193311	0.139098	0.164607	DeCODE	Q16831	Chen et al.	stearoyl sphingomyelin (d18:1/18:0)	HMDB0001348	ENSG00000183696	UPP1	FALSE
34279	MR-IVW LD	19448_104_UPP1_UPP1	19448_104_UPP1_UPP1	GCST90200336	n-palmitoyl-sphingosine (d18:1/16:0)	3	0.185983	0.139032	0.180993	DeCODE	Q16831	Chen et al.	n-palmitoyl-sphingosine (d18:1/16:0)	HMDB0004949	ENSG00000183696	UPP1	FALSE
34280	MR-IVW LD	19448_104_UPP1_UPP1	19448_104_UPP1_UPP1	GCST90200337	taurochenodeoxycholate	3	0.0129349	0.140912	0.926862	DeCODE	Q16831	Chen et al.	taurochenodeoxycholate	HMDB0000951	ENSG00000183696	UPP1	FALSE
34281	MR-IVW LD	19448_104_UPP1_UPP1	19448_104_UPP1_UPP1	GCST90200341	n-stearoyl-sphingosine (d18:1/18:0)*	3	0.0770964	0.139146	0.579532	DeCODE	Q16831	Chen et al.	n-stearoyl-sphingosine (d18:1/18:0)*	HMDB0004950	ENSG00000183696	UPP1	FALSE
34282	MR-IVW LD	19448_104_UPP1_UPP1	19448_104_UPP1_UPP1	GCST90200345	s-adenosylhomocysteine (sah)	3	0.289997	0.161295	0.0721884	DeCODE	Q16831	Chen et al.	s-adenosylhomocysteine (sah)	HMDB00939	ENSG00000183696	UPP1	FALSE
34283	MR-IVW LD	19448_104_UPP1_UPP1	19448_104_UPP1_UPP1	GCST90200348	quinolinate	3	0.59641	0.139496	1.90746e-05	DeCODE	Q16831	Chen et al.	quinolinate	HMDB0000232	ENSG00000183696	UPP1	FALSE
34284	MR-IVW LD	19448_104_UPP1_UPP1	19448_104_UPP1_UPP1	GCST90200349	eicosapentaenoate (epa; 20:5n3)	3	-0.0800554	0.139121	0.564995	DeCODE	Q16831	Chen et al.	eicosapentaenoate (epa; 20:5n3)	HMDB0001999	ENSG00000183696	UPP1	FALSE
34285	MR-IVW LD	19448_104_UPP1_UPP1	19448_104_UPP1_UPP1	GCST90200351	n-acetylputrescine	3	0.152744	0.13922	0.27258	DeCODE	Q16831	Chen et al.	n-acetylputrescine	HMDB0002064	ENSG00000183696	UPP1	FALSE
34286	MR-IVW LD	19448_104_UPP1_UPP1	19448_104_UPP1_UPP1	GCST90200354	linoleate (18:2n6)	3	-0.13338	0.139092	0.337593	DeCODE	Q16831	Chen et al.	linoleate (18:2n6)	HMDB0006270,HMDB0000673	ENSG00000183696	UPP1	FALSE
34287	MR-IVW LD	19448_104_UPP1_UPP1	19448_104_UPP1_UPP1	GCST90200355	adenosine 5'-diphosphate (adp)	3	0.31019	0.186238	0.0958013	DeCODE	Q16831	Chen et al.	adenosine 5'-diphosphate (adp)	HMDB0001341	ENSG00000183696	UPP1	FALSE
34288	MR-IVW LD	19448_104_UPP1_UPP1	19448_104_UPP1_UPP1	GCST90200356	adenosine 5'-monophosphate (amp)	3	-0.00484503	0.139449	0.972284	DeCODE	Q16831	Chen et al.	adenosine 5'-monophosphate (amp)	HMDB0000045	ENSG00000183696	UPP1	FALSE
34289	MR-IVW LD	19448_104_UPP1_UPP1	19448_104_UPP1_UPP1	GCST90200358	arachidonate (20:4n6)	3	-0.00790844	0.138987	0.954625	DeCODE	Q16831	Chen et al.	arachidonate (20:4n6)	HMDB0001043	ENSG00000183696	UPP1	FALSE
34290	MR-IVW LD	19448_104_UPP1_UPP1	19448_104_UPP1_UPP1	GCST90200359	5-methylthioadenosine (mta)	3	0.459284	0.13949	0.000992667	DeCODE	Q16831	Chen et al.	5-methylthioadenosine (mta)	HMDB0001173	ENSG00000183696	UPP1	FALSE
34291	MR-IVW LD	19448_104_UPP1_UPP1	19448_104_UPP1_UPP1	GCST90200361	beta-alanine	3	0.0197416	0.140338	0.888129	DeCODE	Q16831	Chen et al.	beta-alanine	HMDB0000056	ENSG00000183696	UPP1	FALSE
34292	MR-IVW LD	19448_104_UPP1_UPP1	19448_104_UPP1_UPP1	GCST90200362	succinate	3	0.223874	0.141827	0.11445	DeCODE	Q16831	Chen et al.	succinate	HMDB0000254	ENSG00000183696	UPP1	FALSE
34293	MR-IVW LD	19448_104_UPP1_UPP1	19448_104_UPP1_UPP1	GCST90200363	choline phosphate	3	-0.0794445	0.139216	0.568233	DeCODE	Q16831	Chen et al.	choline phosphate	HMDB0001565	ENSG00000183696	UPP1	FALSE
34294	MR-IVW LD	19448_104_UPP1_UPP1	19448_104_UPP1_UPP1	GCST90200364	cysteinylglycine	3	-0.104614	0.139481	0.453241	DeCODE	Q16831	Chen et al.	cysteinylglycine	HMDB0000078	ENSG00000183696	UPP1	FALSE
34295	MR-IVW LD	19448_104_UPP1_UPP1	19448_104_UPP1_UPP1	GCST90200365	phenylpyruvate	3	0.116463	0.139251	0.402957	DeCODE	Q16831	Chen et al.	phenylpyruvate	HMDB0000205	ENSG00000183696	UPP1	FALSE
34296	MR-IVW LD	19448_104_UPP1_UPP1	19448_104_UPP1_UPP1	GCST90200368	cholesterol	3	-0.0506858	0.13911	0.71559	DeCODE	Q16831	Chen et al.	cholesterol	HMDB0000067	ENSG00000183696	UPP1	FALSE
34297	MR-IVW LD	19448_104_UPP1_UPP1	19448_104_UPP1_UPP1	GCST90200369	2-hydroxyphenylacetate	3	0.239254	0.145344	0.0997399	DeCODE	Q16831	Chen et al.	2-hydroxyphenylacetate	HMDB0000669	ENSG00000183696	UPP1	FALSE
34298	MR-IVW LD	19448_104_UPP1_UPP1	19448_104_UPP1_UPP1	GCST90200370	aspartate	3	0.0260354	0.139146	0.851575	DeCODE	Q16831	Chen et al.	aspartate	HMDB0000191	ENSG00000183696	UPP1	FALSE
34299	MR-IVW LD	19448_104_UPP1_UPP1	19448_104_UPP1_UPP1	GCST90200372	arginine	3	-0.0454682	0.139283	0.744087	DeCODE	Q16831	Chen et al.	arginine	HMDB0000517	ENSG00000183696	UPP1	FALSE
34300	MR-IVW LD	19448_104_UPP1_UPP1	19448_104_UPP1_UPP1	GCST90200374	sphinganine	3	-0.0264637	0.146662	0.856808	DeCODE	Q16831	Chen et al.	sphinganine	HMDB0000269	ENSG00000183696	UPP1	FALSE
34301	MR-IVW LD	19448_104_UPP1_UPP1	19448_104_UPP1_UPP1	GCST90200376	flavin adenine dinucleotide (fad)	3	-0.100849	0.159814	0.528015	DeCODE	Q16831	Chen et al.	flavin adenine dinucleotide (fad)	HMDB0001248	ENSG00000183696	UPP1	FALSE
34302	MR-IVW LD	19448_104_UPP1_UPP1	19448_104_UPP1_UPP1	GCST90200377	histidine	3	0.0364481	0.139408	0.793746	DeCODE	Q16831	Chen et al.	histidine	HMDB0000177	ENSG00000183696	UPP1	FALSE
34303	MR-IVW LD	19448_104_UPP1_UPP1	19448_104_UPP1_UPP1	GCST90200378	cortisol	3	-0.0569888	0.139659	0.683231	DeCODE	Q16831	Chen et al.	cortisol	HMDB0000063	ENSG00000183696	UPP1	FALSE
34304	MR-IVW LD	19448_104_UPP1_UPP1	19448_104_UPP1_UPP1	GCST90200379	hypotaurine	3	0.218268	0.139496	0.117656	DeCODE	Q16831	Chen et al.	hypotaurine	HMDB0000965	ENSG00000183696	UPP1	FALSE
34305	MR-IVW LD	19448_104_UPP1_UPP1	19448_104_UPP1_UPP1	GCST90200382	cystine	3	0.0503912	0.139801	0.718511	DeCODE	Q16831	Chen et al.	cystine	HMDB0000192	ENSG00000183696	UPP1	FALSE
34306	MR-IVW LD	19448_104_UPP1_UPP1	19448_104_UPP1_UPP1	GCST90200383	cystathionine	3	0.14482	0.141202	0.305069	DeCODE	Q16831	Chen et al.	cystathionine	HMDB0000099	ENSG00000183696	UPP1	FALSE
34307	MR-IVW LD	19448_104_UPP1_UPP1	19448_104_UPP1_UPP1	GCST90200384	guanidinoacetate	3	-0.25046	0.139267	0.0721109	DeCODE	Q16831	Chen et al.	guanidinoacetate	HMDB0000128	ENSG00000183696	UPP1	FALSE
34308	MR-IVW LD	19448_104_UPP1_UPP1	19448_104_UPP1_UPP1	GCST90200385	sphingosine	3	0.129269	0.141496	0.360931	DeCODE	Q16831	Chen et al.	sphingosine	HMDB0000252	ENSG00000183696	UPP1	FALSE
34309	MR-IVW LD	19448_104_UPP1_UPP1	19448_104_UPP1_UPP1	GCST90200390	stearate (18:0)	3	-0.0278702	0.138996	0.841081	DeCODE	Q16831	Chen et al.	stearate (18:0)	HMDB0000827	ENSG00000183696	UPP1	FALSE
34310	MR-IVW LD	19448_104_UPP1_UPP1	19448_104_UPP1_UPP1	GCST90200391	methionine	3	0.0406159	0.139408	0.770786	DeCODE	Q16831	Chen et al.	methionine	HMDB0000696	ENSG00000183696	UPP1	FALSE
34311	MR-IVW LD	19448_104_UPP1_UPP1	19448_104_UPP1_UPP1	GCST90200392	orotate	3	0.398596	0.140205	0.00446967	DeCODE	Q16831	Chen et al.	orotate	HMDB0000226	ENSG00000183696	UPP1	FALSE
34312	MR-IVW LD	19448_104_UPP1_UPP1	19448_104_UPP1_UPP1	GCST90200393	phosphate	3	-0.040954	0.139202	0.768601	DeCODE	Q16831	Chen et al.	phosphate	HMDB0001429	ENSG00000183696	UPP1	TRUE
34313	MR-IVW LD	19448_104_UPP1_UPP1	19448_104_UPP1_UPP1	GCST90200394	inosine	3	-0.053276	0.179834	0.767039	DeCODE	Q16831	Chen et al.	inosine	HMDB0000195	ENSG00000183696	UPP1	FALSE
34314	MR-IVW LD	19448_104_UPP1_UPP1	19448_104_UPP1_UPP1	GCST90200395	inosine 5'-monophosphate (imp)	3	0.313848	0.185587	0.0908159	DeCODE	Q16831	Chen et al.	inosine 5'-monophosphate (imp)	HMDB0000175	ENSG00000183696	UPP1	FALSE
34315	MR-IVW LD	19448_104_UPP1_UPP1	19448_104_UPP1_UPP1	GCST90200396	phenylalanine	3	0.118575	0.139346	0.394802	DeCODE	Q16831	Chen et al.	phenylalanine	HMDB0000159	ENSG00000183696	UPP1	FALSE
34316	MR-IVW LD	19448_104_UPP1_UPP1	19448_104_UPP1_UPP1	GCST90200397	palmitate (16:0)	3	-0.0719737	0.13902	0.604653	DeCODE	Q16831	Chen et al.	palmitate (16:0)	HMDB0000220	ENSG00000183696	UPP1	FALSE
34317	MR-IVW LD	19448_104_UPP1_UPP1	19448_104_UPP1_UPP1	GCST90200400	nicotinamide	3	0.0602519	0.140376	0.667764	DeCODE	Q16831	Chen et al.	nicotinamide	HMDB0001406	ENSG00000183696	UPP1	FALSE
34318	MR-IVW LD	19448_104_UPP1_UPP1	19448_104_UPP1_UPP1	GCST90200401	myo-inositol	3	0.0862756	0.139657	0.536729	DeCODE	Q16831	Chen et al.	myo-inositol	HMDB0000211	ENSG00000183696	UPP1	FALSE
34319	MR-IVW LD	19448_104_UPP1_UPP1	19448_104_UPP1_UPP1	GCST90200403	citrulline	3	0.120047	0.139966	0.391067	DeCODE	Q16831	Chen et al.	citrulline	HMDB0000904	ENSG00000183696	UPP1	FALSE
34320	MR-IVW LD	19448_104_UPP1_UPP1	19448_104_UPP1_UPP1	GCST90200404	ornithine	3	0.153482	0.139122	0.269934	DeCODE	Q16831	Chen et al.	ornithine	HMDB0000214	ENSG00000183696	UPP1	FALSE
34321	MR-IVW LD	19448_104_UPP1_UPP1	19448_104_UPP1_UPP1	GCST90200405	retinol (vitamin a)	3	0.130803	0.139201	0.347386	DeCODE	Q16831	Chen et al.	retinol (vitamin a)	HMDB0000305	ENSG00000183696	UPP1	FALSE
34322	MR-IVW LD	19448_104_UPP1_UPP1	19448_104_UPP1_UPP1	GCST90200406	1-methylnicotinamide	3	-0.186111	0.139648	0.182627	DeCODE	Q16831	Chen et al.	1-methylnicotinamide	HMDB0000699	ENSG00000183696	UPP1	FALSE
34323	MR-IVW LD	19448_104_UPP1_UPP1	19448_104_UPP1_UPP1	GCST90200407	uridine	3	-0.268667	0.13913	0.0534765	DeCODE	Q16831	Chen et al.	uridine	HMDB0000296	ENSG00000183696	UPP1	TRUE
34324	MR-IVW LD	19448_104_UPP1_UPP1	19448_104_UPP1_UPP1	GCST90200410	phytanate	3	0.0717478	0.139407	0.606787	DeCODE	Q16831	Chen et al.	phytanate	HMDB0000801	ENSG00000183696	UPP1	FALSE
34325	MR-IVW LD	19448_104_UPP1_UPP1	19448_104_UPP1_UPP1	GCST90200412	glutamate	3	0.141666	0.13886	0.307633	DeCODE	Q16831	Chen et al.	glutamate	HMDB0000148	ENSG00000183696	UPP1	FALSE
34326	MR-IVW LD	19448_104_UPP1_UPP1	19448_104_UPP1_UPP1	GCST90200413	2'-deoxyuridine	3	-0.283746	0.142061	0.0457873	DeCODE	Q16831	Chen et al.	2'-deoxyuridine	HMDB0000012	ENSG00000183696	UPP1	FALSE
34327	MR-IVW LD	19448_104_UPP1_UPP1	19448_104_UPP1_UPP1	GCST90200415	serine	3	-0.239473	0.138997	0.084912	DeCODE	Q16831	Chen et al.	serine	HMDB0000187	ENSG00000183696	UPP1	FALSE
34328	MR-IVW LD	19448_104_UPP1_UPP1	19448_104_UPP1_UPP1	GCST90200417	urea	3	0.261995	0.139263	0.0599311	DeCODE	Q16831	Chen et al.	urea	HMDB0000294	ENSG00000183696	UPP1	FALSE
34329	MR-IVW LD	19448_104_UPP1_UPP1	19448_104_UPP1_UPP1	GCST90200418	pyridoxal	3	0.159871	0.141145	0.257352	DeCODE	Q16831	Chen et al.	pyridoxal	HMDB0001545	ENSG00000183696	UPP1	FALSE
34330	MR-IVW LD	19448_104_UPP1_UPP1	19448_104_UPP1_UPP1	GCST90200419	glutamine	3	0.182447	0.139108	0.189671	DeCODE	Q16831	Chen et al.	glutamine	HMDB0000641	ENSG00000183696	UPP1	FALSE
34331	MR-IVW LD	19448_104_UPP1_UPP1	19448_104_UPP1_UPP1	GCST90200422	serotonin	3	-0.0340557	0.145987	0.815545	DeCODE	Q16831	Chen et al.	serotonin	HMDB0000259	ENSG00000183696	UPP1	FALSE
34332	MR-IVW LD	19448_104_UPP1_UPP1	19448_104_UPP1_UPP1	GCST90200423	spermidine	3	0.187167	0.147472	0.204381	DeCODE	Q16831	Chen et al.	spermidine	HMDB0001257	ENSG00000183696	UPP1	FALSE
34333	MR-IVW LD	19448_104_UPP1_UPP1	19448_104_UPP1_UPP1	GCST90200427	tyrosine	3	-0.0535236	0.139155	0.700509	DeCODE	Q16831	Chen et al.	tyrosine	HMDB0000158	ENSG00000183696	UPP1	FALSE
34334	MR-IVW LD	19448_104_UPP1_UPP1	19448_104_UPP1_UPP1	GCST90200429	cytidine	3	-0.25043	0.14444	0.0829537	DeCODE	Q16831	Chen et al.	cytidine	HMDB0000089	ENSG00000183696	UPP1	FALSE
34335	MR-IVW LD	19448_104_UPP1_UPP1	19448_104_UPP1_UPP1	GCST90200430	pyruvate	3	0.0851029	0.139099	0.54066	DeCODE	Q16831	Chen et al.	pyruvate	HMDB0000243	ENSG00000183696	UPP1	FALSE
34336	MR-IVW LD	19448_104_UPP1_UPP1	19448_104_UPP1_UPP1	GCST90200431	alanine	3	0.0229275	0.139055	0.869037	DeCODE	Q16831	Chen et al.	alanine	HMDB0000161	ENSG00000183696	UPP1	FALSE
34337	MR-IVW LD	19448_104_UPP1_UPP1	19448_104_UPP1_UPP1	GCST90200432	threonine	3	-0.00705005	0.139214	0.959611	DeCODE	Q16831	Chen et al.	threonine	HMDB0000167	ENSG00000183696	UPP1	FALSE
34338	MR-IVW LD	19448_104_UPP1_UPP1	19448_104_UPP1_UPP1	GCST90200437	fructose	3	-0.136255	0.140129	0.330877	DeCODE	Q16831	Chen et al.	fructose	HMDB0000660	ENSG00000183696	UPP1	FALSE
34339	MR-IVW LD	19448_104_UPP1_UPP1	19448_104_UPP1_UPP1	GCST90200438	alpha-ketobutyrate	3	0.0707224	0.139671	0.612611	DeCODE	Q16831	Chen et al.	alpha-ketobutyrate	HMDB0000005	ENSG00000183696	UPP1	FALSE
34340	MR-IVW LD	19448_104_UPP1_UPP1	19448_104_UPP1_UPP1	GCST90200439	cysteine	3	-0.14997	0.139464	0.282228	DeCODE	Q16831	Chen et al.	cysteine	HMDB0000574	ENSG00000183696	UPP1	FALSE
34341	MR-IVW LD	19448_104_UPP1_UPP1	19448_104_UPP1_UPP1	GCST90200440	glucose	3	-0.293562	0.14025	0.0363365	DeCODE	Q16831	Chen et al.	glucose	HMDB0000122	ENSG00000183696	UPP1	FALSE
34342	MR-IVW LD	19448_104_UPP1_UPP1	19448_104_UPP1_UPP1	GCST90200441	tryptophan	3	0.0253494	0.139305	0.855606	DeCODE	Q16831	Chen et al.	tryptophan	HMDB0000929	ENSG00000183696	UPP1	FALSE
34343	MR-IVW LD	19448_104_UPP1_UPP1	19448_104_UPP1_UPP1	GCST90200442	valine	3	-0.00890241	0.139202	0.949008	DeCODE	Q16831	Chen et al.	valine	HMDB0000883	ENSG00000183696	UPP1	FALSE
34344	MR-IVW LD	19448_104_UPP1_UPP1	19448_104_UPP1_UPP1	GCST90200444	dihydroorotate	3	0.173623	0.139634	0.213713	DeCODE	Q16831	Chen et al.	dihydroorotate	HMDB03349	ENSG00000183696	UPP1	FALSE
34345	MR-IVW LD	19448_104_UPP1_UPP1	19448_104_UPP1_UPP1	GCST90200447	maltose	3	0.192156	0.158621	0.225737	DeCODE	Q16831	Chen et al.	maltose	HMDB0000163	ENSG00000183696	UPP1	FALSE
34346	MR-IVW LD	19448_104_UPP1_UPP1	19448_104_UPP1_UPP1	GCST90200452	asparagine	3	-0.00493868	0.13922	0.971702	DeCODE	Q16831	Chen et al.	asparagine	HMDB0000168	ENSG00000183696	UPP1	FALSE
34347	MR-IVW LD	19448_104_UPP1_UPP1	19448_104_UPP1_UPP1	GCST90200455	alpha-ketoglutarate	3	0.0699615	0.139501	0.61601	DeCODE	Q16831	Chen et al.	alpha-ketoglutarate	HMDB0000208	ENSG00000183696	UPP1	FALSE
34348	MR-IVW LD	19448_104_UPP1_UPP1	19448_104_UPP1_UPP1	GCST90200680	5-acetylamino-6-formylamino-3-methyluracil	3	0.0153548	0.145018	0.915676	DeCODE	Q16831	Chen et al.	5-acetylamino-6-formylamino-3-methyluracil	HMDB0011105	ENSG00000183696	UPP1	FALSE
34349	MR-IVW LD	19448_104_UPP1_UPP1	19448_104_UPP1_UPP1	GCST90200684	n-acetyl-aspartyl-glutamate (naag)	3	0.231607	0.144011	0.107778	DeCODE	Q16831	Chen et al.	n-acetyl-aspartyl-glutamate (naag)	HMDB0001067	ENSG00000183696	UPP1	FALSE
34350	MR-IVW LD	19448_104_UPP1_UPP1	19448_104_UPP1_UPP1	GCST90200687	bilirubin (e,z or z,e)*	3	-0.0962709	0.139281	0.48944	DeCODE	Q16831	Chen et al.	bilirubin (e,z or z,e)*	HMDB0000488	ENSG00000183696	UPP1	FALSE
34351	MR-IVW LD	19448_104_UPP1_UPP1	19448_104_UPP1_UPP1	GCST90200691	n-delta-acetylornithine	3	0.350045	0.139084	0.0118431	DeCODE	Q16831	Chen et al.	n-delta-acetylornithine	HMDB0003357	ENSG00000183696	UPP1	FALSE
34352	MR-IVW LD	19448_104_UPP1_UPP1	19448_104_UPP1_UPP1	GCST90200704	bilirubin (z,z)	3	-0.0244048	0.139089	0.860717	DeCODE	Q16831	Chen et al.	bilirubin (z,z)	HMDB0000054	ENSG00000183696	UPP1	FALSE
34353	MR-IVW LD	19448_104_UPP1_UPP1	19448_104_UPP1_UPP1	GCST90200706	biliverdin	3	0.00592391	0.139079	0.966025	DeCODE	Q16831	Chen et al.	biliverdin	HMDB0001008	ENSG00000183696	UPP1	FALSE
34354	MR-IVW LD	19448_104_UPP1_UPP1	19448_104_UPP1_UPP1	GCST90200707	glycine	3	-0.13598	0.139076	0.328205	DeCODE	Q16831	Chen et al.	glycine	HMDB0000123	ENSG00000183696	UPP1	FALSE
34355	MR-IVW LD	19448_104_UPP1_UPP1	19448_104_UPP1_UPP1	M00053	glutamine	3	0.244505	0.17064	0.151894	DeCODE	Q16831	Shin et al.	glutamine	HMDB0000641	ENSG00000183696	UPP1	FALSE
34356	MR-IVW LD	19448_104_UPP1_UPP1	19448_104_UPP1_UPP1	M00054	tryptophan	3	0.254723	0.170812	0.135897	DeCODE	Q16831	Shin et al.	tryptophan	HMDB0000929	ENSG00000183696	UPP1	FALSE
34357	MR-IVW LD	19448_104_UPP1_UPP1	19448_104_UPP1_UPP1	M00059	histidine	3	0.0886208	0.170843	0.603952	DeCODE	Q16831	Shin et al.	histidine	HMDB0000177	ENSG00000183696	UPP1	FALSE
34358	MR-IVW LD	19448_104_UPP1_UPP1	19448_104_UPP1_UPP1	M00063	cholesterol	3	0.279022	0.170727	0.102192	DeCODE	Q16831	Shin et al.	cholesterol	HMDB0000067	ENSG00000183696	UPP1	FALSE
34359	MR-IVW LD	19448_104_UPP1_UPP1	19448_104_UPP1_UPP1	M00064	phenylalanine	3	0.315375	0.170848	0.0649002	DeCODE	Q16831	Shin et al.	phenylalanine	HMDB0000159	ENSG00000183696	UPP1	FALSE
34360	MR-IVW LD	19448_104_UPP1_UPP1	19448_104_UPP1_UPP1	M00555	adenosine	3	0.308888	0.170945	0.0707715	DeCODE	Q16831	Shin et al.	adenosine	HMDB0000050	ENSG00000183696	UPP1	FALSE
34361	MR-IVW LD	19448_104_UPP1_UPP1	19448_104_UPP1_UPP1	M00577	fructose	3	0.243397	0.171088	0.154841	DeCODE	Q16831	Shin et al.	fructose	HMDB0000660	ENSG00000183696	UPP1	FALSE
34362	MR-IVW LD	19448_104_UPP1_UPP1	19448_104_UPP1_UPP1	M00599	pyruvate	3	0.317388	0.172228	0.0653531	DeCODE	Q16831	Shin et al.	pyruvate	HMDB0000243	ENSG00000183696	UPP1	FALSE
34363	MR-IVW LD	19448_104_UPP1_UPP1	19448_104_UPP1_UPP1	M00606	uridine	3	-0.585384	0.170678	0.00060412	DeCODE	Q16831	Shin et al.	uridine	HMDB0000296	ENSG00000183696	UPP1	TRUE
34364	MR-IVW LD	19448_104_UPP1_UPP1	19448_104_UPP1_UPP1	M01105	linoleate (18:2n6)	3	-0.0660053	0.171098	0.699664	DeCODE	Q16831	Shin et al.	linoleate (18:2n6)	HMDB0006270,HMDB0000673	ENSG00000183696	UPP1	FALSE
34365	MR-IVW LD	19448_104_UPP1_UPP1	19448_104_UPP1_UPP1	M01110	arachidonate (20:4n6)	3	-0.321035	0.170679	0.059981	DeCODE	Q16831	Shin et al.	arachidonate (20:4n6)	HMDB0001043	ENSG00000183696	UPP1	FALSE
34366	MR-IVW LD	19448_104_UPP1_UPP1	19448_104_UPP1_UPP1	M01123	inosine	3	0.24531	0.285211	0.389735	DeCODE	Q16831	Shin et al.	inosine	HMDB0000195	ENSG00000183696	UPP1	FALSE
34367	MR-IVW LD	19448_104_UPP1_UPP1	19448_104_UPP1_UPP1	M01284	threonine	3	-0.0125711	0.194283	0.948409	DeCODE	Q16831	Shin et al.	threonine	HMDB0000167	ENSG00000183696	UPP1	FALSE
34368	MR-IVW LD	19448_104_UPP1_UPP1	19448_104_UPP1_UPP1	M01299	tyrosine	3	0.151663	0.170815	0.374607	DeCODE	Q16831	Shin et al.	tyrosine	HMDB0000158	ENSG00000183696	UPP1	FALSE
34369	MR-IVW LD	19448_104_UPP1_UPP1	19448_104_UPP1_UPP1	M01302	methionine	3	0.00420629	0.170947	0.980369	DeCODE	Q16831	Shin et al.	methionine	HMDB0000696	ENSG00000183696	UPP1	FALSE
34370	MR-IVW LD	19448_104_UPP1_UPP1	19448_104_UPP1_UPP1	M01336	palmitate (16:0)	3	-0.136748	0.170868	0.423529	DeCODE	Q16831	Shin et al.	palmitate (16:0)	HMDB0000220	ENSG00000183696	UPP1	FALSE
34371	MR-IVW LD	19448_104_UPP1_UPP1	19448_104_UPP1_UPP1	M01358	stearate (18:0)	3	-0.202161	0.170838	0.23667	DeCODE	Q16831	Shin et al.	stearate (18:0)	HMDB0000827	ENSG00000183696	UPP1	FALSE
34372	MR-IVW LD	19448_104_UPP1_UPP1	19448_104_UPP1_UPP1	M01493	ornithine	3	0.181424	0.17141	0.289864	DeCODE	Q16831	Shin et al.	ornithine	HMDB0000214	ENSG00000183696	UPP1	FALSE
34373	MR-IVW LD	19448_104_UPP1_UPP1	19448_104_UPP1_UPP1	M01508	pantothenate	3	0.258907	0.173156	0.134856	DeCODE	Q16831	Shin et al.	pantothenate	HMDB0000210	ENSG00000183696	UPP1	FALSE
34374	MR-IVW LD	19448_104_UPP1_UPP1	19448_104_UPP1_UPP1	M01564	citrate	3	0.120553	0.170745	0.480162	DeCODE	Q16831	Shin et al.	citrate	HMDB0000094	ENSG00000183696	UPP1	FALSE
34375	MR-IVW LD	19448_104_UPP1_UPP1	19448_104_UPP1_UPP1	M01638	arginine	3	0.0259433	0.173828	0.881359	DeCODE	Q16831	Shin et al.	arginine	HMDB0000517	ENSG00000183696	UPP1	FALSE
34376	MR-IVW LD	19448_104_UPP1_UPP1	19448_104_UPP1_UPP1	M01640	ascorbate (vitamin c)	3	0.167504	0.322594	0.603594	DeCODE	Q16831	Shin et al.	ascorbate (vitamin c)	HMDB0000044	ENSG00000183696	UPP1	FALSE
34377	MR-IVW LD	19448_104_UPP1_UPP1	19448_104_UPP1_UPP1	M01649	valine	3	0.217795	0.170802	0.202262	DeCODE	Q16831	Shin et al.	valine	HMDB0000883	ENSG00000183696	UPP1	FALSE
34378	MR-IVW LD	19448_104_UPP1_UPP1	19448_104_UPP1_UPP1	M01670	urea	3	0.19478	0.170928	0.254475	DeCODE	Q16831	Shin et al.	urea	HMDB0000294	ENSG00000183696	UPP1	FALSE
34379	MR-IVW LD	19448_104_UPP1_UPP1	19448_104_UPP1_UPP1	M01712	cortisol	3	-0.00398089	0.17096	0.981422	DeCODE	Q16831	Shin et al.	cortisol	HMDB0000063	ENSG00000183696	UPP1	FALSE
34380	MR-IVW LD	19448_104_UPP1_UPP1	19448_104_UPP1_UPP1	M01827	riboflavin (vitamin b2)	3	0.0667233	0.371191	0.857345	DeCODE	Q16831	Shin et al.	riboflavin (vitamin b2)	HMDB0000244	ENSG00000183696	UPP1	FALSE
34381	MR-IVW LD	19448_104_UPP1_UPP1	19448_104_UPP1_UPP1	M02132	citrulline	3	0.188417	0.171193	0.271065	DeCODE	Q16831	Shin et al.	citrulline	HMDB0000904	ENSG00000183696	UPP1	FALSE
34382	MR-IVW LD	19448_104_UPP1_UPP1	19448_104_UPP1_UPP1	M02137	biliverdin	3	0.1664	0.185308	0.369205	DeCODE	Q16831	Shin et al.	biliverdin	HMDB0001008	ENSG00000183696	UPP1	FALSE
34383	MR-IVW LD	19448_104_UPP1_UPP1	19448_104_UPP1_UPP1	M02342	serotonin (5ht)	3	0.188058	0.216317	0.384647	DeCODE	Q16831	Shin et al.	serotonin (5ht)	HMDB0000259	ENSG00000183696	UPP1	FALSE
34384	MR-IVW LD	19448_104_UPP1_UPP1	19448_104_UPP1_UPP1	M03147	xanthine	3	-0.246053	0.181514	0.17524	DeCODE	Q16831	Shin et al.	xanthine	HMDB0000292	ENSG00000183696	UPP1	FALSE
34385	MR-IVW LD	19448_104_UPP1_UPP1	19448_104_UPP1_UPP1	M11438	phosphate	3	0.060634	0.270529	0.822655	DeCODE	Q16831	Shin et al.	phosphate	HMDB0001429	ENSG00000183696	UPP1	TRUE
34386	MR-IVW LD	19448_104_UPP1_UPP1	19448_104_UPP1_UPP1	M15122	glycerol	3	0.0491904	0.170884	0.773455	DeCODE	Q16831	Shin et al.	glycerol	HMDB0000131	ENSG00000183696	UPP1	FALSE
34387	MR-IVW LD	19448_104_UPP1_UPP1	19448_104_UPP1_UPP1	M15488	acetylphosphate	3	0.308888	0.170945	0.0707715	DeCODE	Q16831	Shin et al.	acetylphosphate	HMDB0001494	ENSG00000183696	UPP1	FALSE
34388	MR-IVW LD	19448_104_UPP1_UPP1	19448_104_UPP1_UPP1	M15506	choline	3	-0.108622	0.171359	0.526157	DeCODE	Q16831	Shin et al.	choline	HMDB0000097	ENSG00000183696	UPP1	FALSE
34389	MR-IVW LD	19448_104_UPP1_UPP1	19448_104_UPP1_UPP1	M15630	n-acetylornithine	3	0.197975	0.173319	0.253348	DeCODE	Q16831	Shin et al.	n-acetylornithine	HMDB0003357	ENSG00000183696	UPP1	FALSE
34390	MR-IVW LD	19448_104_UPP1_UPP1	19448_104_UPP1_UPP1	M15677	3-methylhistidine	3	0.130805	0.197538	0.507857	DeCODE	Q16831	Shin et al.	3-methylhistidine	HMDB0000479	ENSG00000183696	UPP1	FALSE
34391	MR-IVW LD	19448_104_UPP1_UPP1	19448_104_UPP1_UPP1	M15990	glycerophosphorylcholine (gpc)	3	-0.284559	0.281447	0.311988	DeCODE	Q16831	Shin et al.	glycerophosphorylcholine (gpc)	HMDB0000086	ENSG00000183696	UPP1	FALSE
34392	MR-IVW LD	19448_104_UPP1_UPP1	19448_104_UPP1_UPP1	M15996	aspartate	3	-0.199399	0.171711	0.245541	DeCODE	Q16831	Shin et al.	aspartate	HMDB0000191	ENSG00000183696	UPP1	FALSE
34393	MR-IVW LD	19448_104_UPP1_UPP1	19448_104_UPP1_UPP1	M18254	paraxanthine	3	0.208805	0.174247	0.230789	DeCODE	Q16831	Shin et al.	paraxanthine	HMDB0001860	ENSG00000183696	UPP1	FALSE
34394	MR-IVW LD	19448_104_UPP1_UPP1	19448_104_UPP1_UPP1	M18467	eicosapentaenoate (epa; 20:5n3)	3	0.147917	0.170711	0.38623	DeCODE	Q16831	Shin et al.	eicosapentaenoate (epa; 20:5n3)	HMDB0001999	ENSG00000183696	UPP1	FALSE
34395	MR-IVW LD	19448_104_UPP1_UPP1	19448_104_UPP1_UPP1	M18474	estrone 3-sulfate	3	0.503207	0.483255	0.297742	DeCODE	Q16831	Shin et al.	estrone 3-sulfate	HMDB0001425	ENSG00000183696	UPP1	FALSE
34396	MR-IVW LD	19448_104_UPP1_UPP1	19448_104_UPP1_UPP1	M18494	taurochenodeoxycholate	3	0.414772	0.199807	0.0379069	DeCODE	Q16831	Shin et al.	taurochenodeoxycholate	HMDB0000951	ENSG00000183696	UPP1	FALSE
34397	MR-IVW LD	19448_104_UPP1_UPP1	19448_104_UPP1_UPP1	M19323	docosahexaenoate (dha; 22:6n3)	3	0.0517753	0.17069	0.761639	DeCODE	Q16831	Shin et al.	docosahexaenoate (dha; 22:6n3)	HMDB0002183	ENSG00000183696	UPP1	FALSE
34398	MR-IVW LD	19448_104_UPP1_UPP1	19448_104_UPP1_UPP1	M19934	myo-inositol	3	0.218994	0.170797	0.199775	DeCODE	Q16831	Shin et al.	myo-inositol	HMDB0000211	ENSG00000183696	UPP1	FALSE
34399	MR-IVW LD	19448_104_UPP1_UPP1	19448_104_UPP1_UPP1	M20489	glucose	3	0.14067	0.190415	0.460055	DeCODE	Q16831	Shin et al.	glucose	HMDB0000122	ENSG00000183696	UPP1	FALSE
34400	MR-IVW LD	19448_104_UPP1_UPP1	19448_104_UPP1_UPP1	M21044	2-hydroxybutyrate (ahb)	3	0.0204089	0.170727	0.904846	DeCODE	Q16831	Shin et al.	2-hydroxybutyrate (ahb)	HMDB0000008	ENSG00000183696	UPP1	FALSE
34401	MR-IVW LD	19448_104_UPP1_UPP1	19448_104_UPP1_UPP1	M22189	palmitoylcarnitine (c16)	3	0.103371	0.171962	0.547758	DeCODE	Q16831	Shin et al.	palmitoylcarnitine (c16)	HMDB0000222	ENSG00000183696	UPP1	FALSE
34402	MR-IVW LD	19448_104_UPP1_UPP1	19448_104_UPP1_UPP1	M22842	cholate	3	0.160753	0.19582	0.41169	DeCODE	Q16831	Shin et al.	cholate	HMDB0000619	ENSG00000183696	UPP1	FALSE
34403	MR-IVW LD	19448_104_UPP1_UPP1	19448_104_UPP1_UPP1	M27716	bilirubin (z,z)	3	0.504899	0.183215	0.00585544	DeCODE	Q16831	Shin et al.	bilirubin (z,z)	HMDB0000054	ENSG00000183696	UPP1	FALSE
34404	MR-IVW LD	19448_104_UPP1_UPP1	19448_104_UPP1_UPP1	M27718	creatine	3	-0.149843	0.170638	0.37987	DeCODE	Q16831	Shin et al.	creatine	HMDB0000064	ENSG00000183696	UPP1	FALSE
34405	MR-IVW LD	19448_104_UPP1_UPP1	19448_104_UPP1_UPP1	M31453	cysteine	3	-0.0510377	0.172004	0.766677	DeCODE	Q16831	Shin et al.	cysteine	HMDB0000574	ENSG00000183696	UPP1	FALSE
34406	MR-IVW LD	19448_104_UPP1_UPP1	19448_104_UPP1_UPP1	M31454	cystine	3	-0.441989	0.329	0.179132	DeCODE	Q16831	Shin et al.	cystine	HMDB0000192	ENSG00000183696	UPP1	FALSE
34407	MR-IVW LD	19448_104_UPP1_UPP1	19448_104_UPP1_UPP1	M32198	acetylcarnitine (c2)	3	-0.204895	0.190038	0.280955	DeCODE	Q16831	Shin et al.	acetylcarnitine (c2)	HMDB0000201	ENSG00000183696	UPP1	FALSE
34408	MR-IVW LD	19448_104_UPP1_UPP1	19448_104_UPP1_UPP1	M32315	serine	3	0.130414	0.170923	0.445463	DeCODE	Q16831	Shin et al.	serine	HMDB0000187	ENSG00000183696	UPP1	FALSE
34409	MR-IVW LD	19448_104_UPP1_UPP1	19448_104_UPP1_UPP1	M32319	trans-4-hydroxyproline	3	0.240472	0.170832	0.159234	DeCODE	Q16831	Shin et al.	trans-4-hydroxyproline	HMDB0000725	ENSG00000183696	UPP1	FALSE
34410	MR-IVW LD	19448_104_UPP1_UPP1	19448_104_UPP1_UPP1	M32322	glutamate	3	0.0545102	0.170828	0.749655	DeCODE	Q16831	Shin et al.	glutamate	HMDB0000148	ENSG00000183696	UPP1	FALSE
34411	MR-IVW LD	19448_104_UPP1_UPP1	19448_104_UPP1_UPP1	M32338	glycine	3	0.0350523	0.170836	0.837431	DeCODE	Q16831	Shin et al.	glycine	HMDB0000123	ENSG00000183696	UPP1	FALSE
34412	MR-IVW LD	19448_104_UPP1_UPP1	19448_104_UPP1_UPP1	M32339	alanine	3	0.529393	0.170936	0.00195479	DeCODE	Q16831	Shin et al.	alanine	HMDB0000161	ENSG00000183696	UPP1	FALSE
34413	MR-IVW LD	19448_104_UPP1_UPP1	19448_104_UPP1_UPP1	M32425	dehydroepiandrosterone sulfate (dhea-s)	3	0.106528	0.170948	0.533177	DeCODE	Q16831	Shin et al.	dehydroepiandrosterone sulfate (dhea-s)	HMDB0001032	ENSG00000183696	UPP1	FALSE
34414	MR-IVW LD	19448_104_UPP1_UPP1	19448_104_UPP1_UPP1	M32458	oleamide	3	0.0306426	0.176704	0.862328	DeCODE	Q16831	Shin et al.	oleamide	HMDB0002117	ENSG00000183696	UPP1	FALSE
34415	MR-IVW LD	19448_104_UPP1_UPP1	19448_104_UPP1_UPP1	M32593	heme	3	0.117103	0.189834	0.53732	DeCODE	Q16831	Shin et al.	heme	HMDB0003178	ENSG00000183696	UPP1	FALSE
34416	MR-IVW LD	19448_104_UPP1_UPP1	19448_104_UPP1_UPP1	M33453	alpha-ketoglutarate	3	0.300907	0.193778	0.120461	DeCODE	Q16831	Shin et al.	alpha-ketoglutarate	HMDB0000208	ENSG00000183696	UPP1	FALSE
34417	MR-IVW LD	19448_104_UPP1_UPP1	19448_104_UPP1_UPP1	M34106	bilirubin (e,z or z,e)*	3	-0.0576513	0.208028	0.781678	DeCODE	Q16831	Shin et al.	bilirubin (e,z or z,e)*	HMDB0000488	ENSG00000183696	UPP1	FALSE
34418	MR-IVW LD	19448_104_UPP1_UPP1	19448_104_UPP1_UPP1	M34283	asparagine	3	-0.0461654	0.190564	0.808582	DeCODE	Q16831	Shin et al.	asparagine	HMDB0000168	ENSG00000183696	UPP1	FALSE
34419	MR-IVW LD	19448_104_UPP1_UPP1	19448_104_UPP1_UPP1	bioa_001	alanine	3	0.0816689	0.0502361	0.104014	DeCODE	Q16831	Lotta et al.	alanine	HMDB0000161	ENSG00000183696	UPP1	FALSE
34420	MR-IVW LD	19448_104_UPP1_UPP1	19448_104_UPP1_UPP1	bioa_002	arginine	3	-0.00991559	0.0835925	0.905578	DeCODE	Q16831	Lotta et al.	arginine	HMDB0000517	ENSG00000183696	UPP1	FALSE
34421	MR-IVW LD	19448_104_UPP1_UPP1	19448_104_UPP1_UPP1	bioa_003	asparagine	3	-0.158648	0.083324	0.0569118	DeCODE	Q16831	Lotta et al.	asparagine	HMDB0000168	ENSG00000183696	UPP1	FALSE
34422	MR-IVW LD	19448_104_UPP1_UPP1	19448_104_UPP1_UPP1	bioa_004	aspartate	3	-0.0501783	0.0835257	0.548004	DeCODE	Q16831	Lotta et al.	aspartate	HMDB0000191	ENSG00000183696	UPP1	FALSE
34423	MR-IVW LD	19448_104_UPP1_UPP1	19448_104_UPP1_UPP1	bioa_005	citrulline	3	0.0654694	0.0833018	0.431908	DeCODE	Q16831	Lotta et al.	citrulline	HMDB0000904	ENSG00000183696	UPP1	FALSE
34424	MR-IVW LD	19448_104_UPP1_UPP1	19448_104_UPP1_UPP1	bioa_006	glutamine	3	0.0230691	0.050412	0.647231	DeCODE	Q16831	Lotta et al.	glutamine	HMDB0000641	ENSG00000183696	UPP1	FALSE
34425	MR-IVW LD	19448_104_UPP1_UPP1	19448_104_UPP1_UPP1	bioa_007	glutamate	3	0.166405	0.0832492	0.0456222	DeCODE	Q16831	Lotta et al.	glutamate	HMDB0000148	ENSG00000183696	UPP1	FALSE
34426	MR-IVW LD	19448_104_UPP1_UPP1	19448_104_UPP1_UPP1	bioa_008	glycine	3	0.0315101	0.0522432	0.546414	DeCODE	Q16831	Lotta et al.	glycine	HMDB0000123	ENSG00000183696	UPP1	FALSE
34427	MR-IVW LD	19448_104_UPP1_UPP1	19448_104_UPP1_UPP1	bioa_009	histidine	3	-0.0374174	0.0515456	0.467896	DeCODE	Q16831	Lotta et al.	histidine	HMDB0000177	ENSG00000183696	UPP1	FALSE
34428	MR-IVW LD	19448_104_UPP1_UPP1	19448_104_UPP1_UPP1	bioa_013	methionine	3	-0.00339206	0.083264	0.967504	DeCODE	Q16831	Lotta et al.	methionine	HMDB0000696	ENSG00000183696	UPP1	FALSE
34429	MR-IVW LD	19448_104_UPP1_UPP1	19448_104_UPP1_UPP1	bioa_014	ornithine	3	-0.0301686	0.0833289	0.71732	DeCODE	Q16831	Lotta et al.	ornithine	HMDB0000214	ENSG00000183696	UPP1	FALSE
34430	MR-IVW LD	19448_104_UPP1_UPP1	19448_104_UPP1_UPP1	bioa_015	phenylethylamine	3	-0.0693485	0.136567	0.611595	DeCODE	Q16831	Lotta et al.	phenylethylamine	HMDB0012275	ENSG00000183696	UPP1	FALSE
34431	MR-IVW LD	19448_104_UPP1_UPP1	19448_104_UPP1_UPP1	bioa_016	phenylalanine	3	0.000663276	0.0508731	0.989598	DeCODE	Q16831	Lotta et al.	phenylalanine	HMDB0000159	ENSG00000183696	UPP1	FALSE
34432	MR-IVW LD	19448_104_UPP1_UPP1	19448_104_UPP1_UPP1	bioa_018	serine	3	0.00807074	0.0832812	0.922798	DeCODE	Q16831	Lotta et al.	serine	HMDB0000187	ENSG00000183696	UPP1	FALSE
34433	MR-IVW LD	19448_104_UPP1_UPP1	19448_104_UPP1_UPP1	bioa_019	threonine	3	-0.124682	0.0856325	0.14539	DeCODE	Q16831	Lotta et al.	threonine	HMDB0000167	ENSG00000183696	UPP1	FALSE
34434	MR-IVW LD	19448_104_UPP1_UPP1	19448_104_UPP1_UPP1	bioa_020	tryptophan	3	0.0155232	0.0832561	0.852091	DeCODE	Q16831	Lotta et al.	tryptophan	HMDB0000929	ENSG00000183696	UPP1	FALSE
34435	MR-IVW LD	19448_104_UPP1_UPP1	19448_104_UPP1_UPP1	bioa_021	tyrosine	3	0.0382781	0.0502085	0.445832	DeCODE	Q16831	Lotta et al.	tyrosine	HMDB0000158	ENSG00000183696	UPP1	FALSE
34436	MR-IVW LD	19448_104_UPP1_UPP1	19448_104_UPP1_UPP1	bioa_022	valine	3	0.0770565	0.0504655	0.126782	DeCODE	Q16831	Lotta et al.	valine	HMDB0000883	ENSG00000183696	UPP1	FALSE
34437	MR-IVW LD	19448_104_UPP1_UPP1	19448_104_UPP1_UPP1	bioa_023	n-acetylornithine	3	0.0375972	0.083638	0.653055	DeCODE	Q16831	Lotta et al.	n-acetylornithine	HMDB0003357	ENSG00000183696	UPP1	FALSE
34438	MR-IVW LD	19448_104_UPP1_UPP1	19448_104_UPP1_UPP1	bioa_030	trans-hydroxyproline	3	0.0388912	0.0833628	0.640837	DeCODE	Q16831	Lotta et al.	trans-hydroxyproline	HMDB0000725	ENSG00000183696	UPP1	FALSE
34439	MR-IVW LD	19448_104_UPP1_UPP1	19448_104_UPP1_UPP1	bioa_031	sarcosine	3	0.103409	0.0835172	0.215652	DeCODE	Q16831	Lotta et al.	sarcosine	HMDB0000271	ENSG00000183696	UPP1	FALSE
34440	MR-IVW LD	19448_104_UPP1_UPP1	19448_104_UPP1_UPP1	bioa_032	serotonin	3	-0.0278075	0.106587	0.794177	DeCODE	Q16831	Lotta et al.	serotonin	HMDB0000259	ENSG00000183696	UPP1	FALSE
34441	MR-IVW LD	19448_104_UPP1_UPP1	19448_104_UPP1_UPP1	bioa_033	spermidine	3	0.0998819	0.0978257	0.307245	DeCODE	Q16831	Lotta et al.	spermidine	HMDB0001257	ENSG00000183696	UPP1	FALSE
34442	MR-IVW LD	19448_104_UPP1_UPP1	19448_104_UPP1_UPP1	bior_002	acetylcarnitine (c2)	3	-0.0595817	0.0832105	0.473969	DeCODE	Q16831	Lotta et al.	acetylcarnitine (c2)	HMDB0000201	ENSG00000183696	UPP1	FALSE
34443	MR-IVW LD	19448_104_UPP1_UPP1	19448_104_UPP1_UPP1	bior_031	hexadecanoylcarnitine	3	0.0625076	0.0833344	0.453206	DeCODE	Q16831	Lotta et al.	hexadecanoylcarnitine	HMDB0000222	ENSG00000183696	UPP1	FALSE
34444	MR-IVW LD	19448_104_UPP1_UPP1	19448_104_UPP1_UPP1	met-d-Acetate	acetate	3	-0.128453	0.03727	0.000567824	DeCODE	Q16831	Borges et al.	acetate	HMDB0000042	ENSG00000183696	UPP1	FALSE
34445	MR-IVW LD	19448_104_UPP1_UPP1	19448_104_UPP1_UPP1	met-d-Acetoacetate	acetoacetate	3	-0.00916222	0.0372664	0.805793	DeCODE	Q16831	Borges et al.	acetoacetate	HMDB0000060	ENSG00000183696	UPP1	FALSE
34446	MR-IVW LD	19448_104_UPP1_UPP1	19448_104_UPP1_UPP1	met-d-Ala	alanine	3	0.0057904	0.0372664	0.876523	DeCODE	Q16831	Borges et al.	alanine	HMDB0000161	ENSG00000183696	UPP1	FALSE
34447	MR-IVW LD	19448_104_UPP1_UPP1	19448_104_UPP1_UPP1	met-d-Citrate	citrate	3	-0.0128641	0.0372681	0.729962	DeCODE	Q16831	Borges et al.	citrate	HMDB0000094	ENSG00000183696	UPP1	FALSE
34448	MR-IVW LD	19448_104_UPP1_UPP1	19448_104_UPP1_UPP1	met-d-Gln	glutamine	3	-0.0459704	0.0373189	0.218015	DeCODE	Q16831	Borges et al.	glutamine	HMDB0000641	ENSG00000183696	UPP1	FALSE
34449	MR-IVW LD	19448_104_UPP1_UPP1	19448_104_UPP1_UPP1	met-d-Glucose	glucose	3	-0.101114	0.0372993	0.00671073	DeCODE	Q16831	Borges et al.	glucose	HMDB0000122	ENSG00000183696	UPP1	FALSE
34450	MR-IVW LD	19448_104_UPP1_UPP1	19448_104_UPP1_UPP1	met-d-Gly	glycine	3	0.0244058	0.037283	0.512719	DeCODE	Q16831	Borges et al.	glycine	HMDB0000123	ENSG00000183696	UPP1	FALSE
34451	MR-IVW LD	19448_104_UPP1_UPP1	19448_104_UPP1_UPP1	met-d-His	histidine	3	-0.0170671	0.037295	0.647222	DeCODE	Q16831	Borges et al.	histidine	HMDB0000177	ENSG00000183696	UPP1	FALSE
34452	MR-IVW LD	19448_104_UPP1_UPP1	19448_104_UPP1_UPP1	met-d-LA	linoleate (18:2n6)	3	-0.115514	0.0372778	0.0019435	DeCODE	Q16831	Borges et al.	linoleate (18:2n6)	HMDB0006270,HMDB0000673	ENSG00000183696	UPP1	FALSE
34453	MR-IVW LD	19448_104_UPP1_UPP1	19448_104_UPP1_UPP1	met-d-Phe	phenylalanine	3	0.0730666	0.0372743	0.0499679	DeCODE	Q16831	Borges et al.	phenylalanine	HMDB0000159	ENSG00000183696	UPP1	FALSE
34454	MR-IVW LD	19448_104_UPP1_UPP1	19448_104_UPP1_UPP1	met-d-Pyruvate	pyruvate	3	0.0869819	0.0373193	0.0197666	DeCODE	Q16831	Borges et al.	pyruvate	HMDB0000243	ENSG00000183696	UPP1	FALSE
34455	MR-IVW LD	19448_104_UPP1_UPP1	19448_104_UPP1_UPP1	met-d-Tyr	tyrosine	3	0.0443968	0.037293	0.233856	DeCODE	Q16831	Borges et al.	tyrosine	HMDB0000158	ENSG00000183696	UPP1	FALSE
34456	MR-IVW LD	19448_104_UPP1_UPP1	19448_104_UPP1_UPP1	met-d-Val	valine	3	0.0445526	0.0372705	0.231936	DeCODE	Q16831	Borges et al.	valine	HMDB0000883	ENSG00000183696	UPP1	FALSE
34457	MR-IVW LD	19467_3_RBKS_RBSK	19467_3_RBKS_RBSK	GCST90199627	n-alpha-acetylornithine	3	-0.10712	0.125771	0.394375	DeCODE	Q9H477	Chen et al.	n-alpha-acetylornithine	HMDB0003357	ENSG00000171174	RBKS	FALSE
34458	MR-IVW LD	19467_3_RBKS_RBSK	19467_3_RBKS_RBSK	GCST90199628	3-methylhistidine	3	-0.11852	0.103434	0.251858	DeCODE	Q9H477	Chen et al.	3-methylhistidine	HMDB0000479	ENSG00000171174	RBKS	FALSE
34459	MR-IVW LD	19467_3_RBKS_RBSK	19467_3_RBKS_RBSK	GCST90199629	glycerophosphorylcholine (gpc)	3	0.0958887	0.103918	0.356145	DeCODE	Q9H477	Chen et al.	glycerophosphorylcholine (gpc)	HMDB0000086	ENSG00000171174	RBKS	FALSE
34460	MR-IVW LD	19467_3_RBKS_RBSK	19467_3_RBKS_RBSK	GCST90199637	n-acetylglutamate	3	-0.134702	0.106612	0.206415	DeCODE	Q9H477	Chen et al.	n-acetylglutamate	HMDB0001138	ENSG00000171174	RBKS	FALSE
34461	MR-IVW LD	19467_3_RBKS_RBSK	19467_3_RBKS_RBSK	GCST90199651	docosahexaenoate (dha; 22:6n3)	3	0.194969	0.10349	0.059574	DeCODE	Q9H477	Chen et al.	docosahexaenoate (dha; 22:6n3)	HMDB0002183	ENSG00000171174	RBKS	FALSE
34462	MR-IVW LD	19467_3_RBKS_RBSK	19467_3_RBKS_RBSK	GCST90199652	1-stearoyl-2-oleoyl-gps (18:0/18:1)	3	0.213917	0.10492	0.041464	DeCODE	Q9H477	Chen et al.	1-stearoyl-2-oleoyl-gps (18:0/18:1)	HMDB0010163	ENSG00000171174	RBKS	FALSE
34463	MR-IVW LD	19467_3_RBKS_RBSK	19467_3_RBKS_RBSK	GCST90199654	paraxanthine	3	-0.0745161	0.106355	0.483532	DeCODE	Q9H477	Chen et al.	paraxanthine	HMDB0001860	ENSG00000171174	RBKS	FALSE
34464	MR-IVW LD	19467_3_RBKS_RBSK	19467_3_RBKS_RBSK	GCST90199665	n-acetylaspartate (naa)	3	0.0422082	0.104327	0.685789	DeCODE	Q9H477	Chen et al.	n-acetylaspartate (naa)	HMDB0000812	ENSG00000171174	RBKS	FALSE
34465	MR-IVW LD	19467_3_RBKS_RBSK	19467_3_RBKS_RBSK	GCST90199666	palmitoylcarnitine (c16)	3	0.0358005	0.103641	0.729772	DeCODE	Q9H477	Chen et al.	palmitoylcarnitine (c16)	HMDB0000222	ENSG00000171174	RBKS	FALSE
34466	MR-IVW LD	19467_3_RBKS_RBSK	19467_3_RBKS_RBSK	GCST90199669	acetylcarnitine (c2)	3	0.0870626	0.1036	0.400699	DeCODE	Q9H477	Chen et al.	acetylcarnitine (c2)	HMDB0000201	ENSG00000171174	RBKS	FALSE
34467	MR-IVW LD	19467_3_RBKS_RBSK	19467_3_RBKS_RBSK	GCST90199673	dehydroepiandrosterone sulfate (dhea-s)	3	-0.0161863	0.103817	0.876103	DeCODE	Q9H477	Chen et al.	dehydroepiandrosterone sulfate (dhea-s)	HMDB0001032	ENSG00000171174	RBKS	FALSE
34468	MR-IVW LD	19467_3_RBKS_RBSK	19467_3_RBKS_RBSK	GCST90199691	1-methylhistidine	3	-0.0500292	0.103829	0.629917	DeCODE	Q9H477	Chen et al.	1-methylhistidine	HMDB0000001	ENSG00000171174	RBKS	FALSE
34469	MR-IVW LD	19467_3_RBKS_RBSK	19467_3_RBKS_RBSK	GCST90199845	sphinganine-1-phosphate	3	0.234726	0.10446	0.0246375	DeCODE	Q9H477	Chen et al.	sphinganine-1-phosphate	HMDB0001383	ENSG00000171174	RBKS	FALSE
34470	MR-IVW LD	19467_3_RBKS_RBSK	19467_3_RBKS_RBSK	GCST90199896	sulfate*	3	0.0114569	0.103803	0.912115	DeCODE	Q9H477	Chen et al.	sulfate*	HMDB01448	ENSG00000171174	RBKS	FALSE
34471	MR-IVW LD	19467_3_RBKS_RBSK	19467_3_RBKS_RBSK	GCST90199972	sphingomyelin (d18:1/24:1, d18:2/24:0)*	3	0.0563024	0.103567	0.586694	DeCODE	Q9H477	Chen et al.	sphingomyelin (d18:1/24:1, d18:2/24:0)*	HMDB0012107	ENSG00000171174	RBKS	FALSE
34472	MR-IVW LD	19467_3_RBKS_RBSK	19467_3_RBKS_RBSK	GCST90200001	sphingomyelin (d18:1/20:0, d16:1/22:0)*	3	-0.084575	0.103635	0.41445	DeCODE	Q9H477	Chen et al.	sphingomyelin (d18:1/20:0, d16:1/22:0)*	HMDB0012102	ENSG00000171174	RBKS	FALSE
34473	MR-IVW LD	19467_3_RBKS_RBSK	19467_3_RBKS_RBSK	GCST90200049	myristoyl dihydrosphingomyelin (d18:0/14:0)*	3	-0.0696799	0.103655	0.501436	DeCODE	Q9H477	Chen et al.	myristoyl dihydrosphingomyelin (d18:0/14:0)*	HMDB0012085	ENSG00000171174	RBKS	FALSE
34474	MR-IVW LD	19467_3_RBKS_RBSK	19467_3_RBKS_RBSK	GCST90200056	sphingomyelin (d18:0/18:0, d19:0/17:0)*	3	-0.0524247	0.103526	0.612583	DeCODE	Q9H477	Chen et al.	sphingomyelin (d18:0/18:0, d19:0/17:0)*	HMDB0012087	ENSG00000171174	RBKS	FALSE
34475	MR-IVW LD	19467_3_RBKS_RBSK	19467_3_RBKS_RBSK	GCST90200279	pantothenate	3	-0.0633156	0.104029	0.542765	DeCODE	Q9H477	Chen et al.	pantothenate	HMDB0000210	ENSG00000171174	RBKS	FALSE
34476	MR-IVW LD	19467_3_RBKS_RBSK	19467_3_RBKS_RBSK	GCST90200281	phosphoethanolamine	3	0.174271	0.103658	0.0927237	DeCODE	Q9H477	Chen et al.	phosphoethanolamine	HMDB0000224	ENSG00000171174	RBKS	FALSE
34477	MR-IVW LD	19467_3_RBKS_RBSK	19467_3_RBKS_RBSK	GCST90200283	3-ureidopropionate	3	0.0986294	0.108426	0.36301	DeCODE	Q9H477	Chen et al.	3-ureidopropionate	HMDB0000026	ENSG00000171174	RBKS	FALSE
34478	MR-IVW LD	19467_3_RBKS_RBSK	19467_3_RBKS_RBSK	GCST90200291	sarcosine	3	-0.0583264	0.103846	0.574347	DeCODE	Q9H477	Chen et al.	sarcosine	HMDB0000271	ENSG00000171174	RBKS	FALSE
34479	MR-IVW LD	19467_3_RBKS_RBSK	19467_3_RBKS_RBSK	GCST90200292	trans-4-hydroxyproline	3	-0.00143336	0.103664	0.988968	DeCODE	Q9H477	Chen et al.	trans-4-hydroxyproline	HMDB0000725	ENSG00000171174	RBKS	FALSE
34480	MR-IVW LD	19467_3_RBKS_RBSK	19467_3_RBKS_RBSK	GCST90200293	thyroxine	3	0.0796748	0.103601	0.44186	DeCODE	Q9H477	Chen et al.	thyroxine	HMDB0000248	ENSG00000171174	RBKS	FALSE
34481	MR-IVW LD	19467_3_RBKS_RBSK	19467_3_RBKS_RBSK	GCST90200296	methyl indole-3-acetate	3	0.118072	0.112297	0.293061	DeCODE	Q9H477	Chen et al.	methyl indole-3-acetate	HMDB0029738	ENSG00000171174	RBKS	FALSE
34482	MR-IVW LD	19467_3_RBKS_RBSK	19467_3_RBKS_RBSK	GCST90200304	citrate	3	-0.0537892	0.103616	0.603676	DeCODE	Q9H477	Chen et al.	citrate	HMDB0000094	ENSG00000171174	RBKS	FALSE
34483	MR-IVW LD	19467_3_RBKS_RBSK	19467_3_RBKS_RBSK	GCST90200306	butyrate/isobutyrate (4:0)	3	-0.271127	0.105243	0.00998902	DeCODE	Q9H477	Chen et al.	butyrate/isobutyrate (4:0)	HMDB0000039	ENSG00000171174	RBKS	FALSE
34484	MR-IVW LD	19467_3_RBKS_RBSK	19467_3_RBKS_RBSK	GCST90200314	n-acetylneuraminate	3	0.164055	0.103993	0.114667	DeCODE	Q9H477	Chen et al.	n-acetylneuraminate	HMDB0000230	ENSG00000171174	RBKS	FALSE
34485	MR-IVW LD	19467_3_RBKS_RBSK	19467_3_RBKS_RBSK	GCST90200318	acetoacetate	3	0.00345737	0.113505	0.9757	DeCODE	Q9H477	Chen et al.	acetoacetate	HMDB0000060	ENSG00000171174	RBKS	FALSE
34486	MR-IVW LD	19467_3_RBKS_RBSK	19467_3_RBKS_RBSK	GCST90200319	cys-gly, oxidized	3	-0.0359726	0.103639	0.728521	DeCODE	Q9H477	Chen et al.	cys-gly, oxidized	HMDB0000078	ENSG00000171174	RBKS	FALSE
34487	MR-IVW LD	19467_3_RBKS_RBSK	19467_3_RBKS_RBSK	GCST90200321	cholate	3	-0.0484875	0.106005	0.647377	DeCODE	Q9H477	Chen et al.	cholate	HMDB0000619	ENSG00000171174	RBKS	FALSE
34488	MR-IVW LD	19467_3_RBKS_RBSK	19467_3_RBKS_RBSK	GCST90200323	creatine	3	-0.102773	0.103458	0.320524	DeCODE	Q9H477	Chen et al.	creatine	HMDB0000064	ENSG00000171174	RBKS	FALSE
34489	MR-IVW LD	19467_3_RBKS_RBSK	19467_3_RBKS_RBSK	GCST90200325	glycerol	3	0.296432	0.103445	0.00416233	DeCODE	Q9H477	Chen et al.	glycerol	HMDB0000131	ENSG00000171174	RBKS	FALSE
34490	MR-IVW LD	19467_3_RBKS_RBSK	19467_3_RBKS_RBSK	GCST90200327	choline	3	-0.105654	0.103602	0.307821	DeCODE	Q9H477	Chen et al.	choline	HMDB0000097	ENSG00000171174	RBKS	FALSE
34491	MR-IVW LD	19467_3_RBKS_RBSK	19467_3_RBKS_RBSK	GCST90200335	stearoyl sphingomyelin (d18:1/18:0)	3	0.0308455	0.103624	0.765957	DeCODE	Q9H477	Chen et al.	stearoyl sphingomyelin (d18:1/18:0)	HMDB0001348	ENSG00000171174	RBKS	FALSE
34492	MR-IVW LD	19467_3_RBKS_RBSK	19467_3_RBKS_RBSK	GCST90200336	n-palmitoyl-sphingosine (d18:1/16:0)	3	-0.000258405	0.103573	0.998009	DeCODE	Q9H477	Chen et al.	n-palmitoyl-sphingosine (d18:1/16:0)	HMDB0004949	ENSG00000171174	RBKS	FALSE
34493	MR-IVW LD	19467_3_RBKS_RBSK	19467_3_RBKS_RBSK	GCST90200337	taurochenodeoxycholate	3	-0.0612729	0.104971	0.559413	DeCODE	Q9H477	Chen et al.	taurochenodeoxycholate	HMDB0000951	ENSG00000171174	RBKS	FALSE
34494	MR-IVW LD	19467_3_RBKS_RBSK	19467_3_RBKS_RBSK	GCST90200341	n-stearoyl-sphingosine (d18:1/18:0)*	3	0.137161	0.103646	0.185715	DeCODE	Q9H477	Chen et al.	n-stearoyl-sphingosine (d18:1/18:0)*	HMDB0004950	ENSG00000171174	RBKS	FALSE
34495	MR-IVW LD	19467_3_RBKS_RBSK	19467_3_RBKS_RBSK	GCST90200345	s-adenosylhomocysteine (sah)	3	0.0505873	0.120161	0.673759	DeCODE	Q9H477	Chen et al.	s-adenosylhomocysteine (sah)	HMDB00939	ENSG00000171174	RBKS	FALSE
34496	MR-IVW LD	19467_3_RBKS_RBSK	19467_3_RBKS_RBSK	GCST90200348	quinolinate	3	-0.0954827	0.10397	0.358428	DeCODE	Q9H477	Chen et al.	quinolinate	HMDB0000232	ENSG00000171174	RBKS	FALSE
34497	MR-IVW LD	19467_3_RBKS_RBSK	19467_3_RBKS_RBSK	GCST90200349	eicosapentaenoate (epa; 20:5n3)	3	0.187814	0.103632	0.0699379	DeCODE	Q9H477	Chen et al.	eicosapentaenoate (epa; 20:5n3)	HMDB0001999	ENSG00000171174	RBKS	FALSE
34498	MR-IVW LD	19467_3_RBKS_RBSK	19467_3_RBKS_RBSK	GCST90200351	n-acetylputrescine	3	-0.146259	0.103716	0.158486	DeCODE	Q9H477	Chen et al.	n-acetylputrescine	HMDB0002064	ENSG00000171174	RBKS	FALSE
34499	MR-IVW LD	19467_3_RBKS_RBSK	19467_3_RBKS_RBSK	GCST90200354	linoleate (18:2n6)	3	0.148106	0.103614	0.15289	DeCODE	Q9H477	Chen et al.	linoleate (18:2n6)	HMDB0006270,HMDB0000673	ENSG00000171174	RBKS	FALSE
34500	MR-IVW LD	19467_3_RBKS_RBSK	19467_3_RBKS_RBSK	GCST90200355	adenosine 5'-diphosphate (adp)	3	0.16635	0.13873	0.230492	DeCODE	Q9H477	Chen et al.	adenosine 5'-diphosphate (adp)	HMDB0001341	ENSG00000171174	RBKS	TRUE
34501	MR-IVW LD	19467_3_RBKS_RBSK	19467_3_RBKS_RBSK	GCST90200356	adenosine 5'-monophosphate (amp)	3	0.274906	0.10387	0.00812973	DeCODE	Q9H477	Chen et al.	adenosine 5'-monophosphate (amp)	HMDB0000045	ENSG00000171174	RBKS	FALSE
34502	MR-IVW LD	19467_3_RBKS_RBSK	19467_3_RBKS_RBSK	GCST90200358	arachidonate (20:4n6)	3	0.192046	0.103535	0.0636122	DeCODE	Q9H477	Chen et al.	arachidonate (20:4n6)	HMDB0001043	ENSG00000171174	RBKS	FALSE
34503	MR-IVW LD	19467_3_RBKS_RBSK	19467_3_RBKS_RBSK	GCST90200359	5-methylthioadenosine (mta)	3	-0.0738422	0.103932	0.477405	DeCODE	Q9H477	Chen et al.	5-methylthioadenosine (mta)	HMDB0001173	ENSG00000171174	RBKS	FALSE
34504	MR-IVW LD	19467_3_RBKS_RBSK	19467_3_RBKS_RBSK	GCST90200361	beta-alanine	3	-0.046136	0.104545	0.658992	DeCODE	Q9H477	Chen et al.	beta-alanine	HMDB0000056	ENSG00000171174	RBKS	FALSE
34505	MR-IVW LD	19467_3_RBKS_RBSK	19467_3_RBKS_RBSK	GCST90200362	succinate	3	-0.0930972	0.105662	0.378274	DeCODE	Q9H477	Chen et al.	succinate	HMDB0000254	ENSG00000171174	RBKS	FALSE
34506	MR-IVW LD	19467_3_RBKS_RBSK	19467_3_RBKS_RBSK	GCST90200363	choline phosphate	3	0.0728049	0.103712	0.482683	DeCODE	Q9H477	Chen et al.	choline phosphate	HMDB0001565	ENSG00000171174	RBKS	FALSE
34507	MR-IVW LD	19467_3_RBKS_RBSK	19467_3_RBKS_RBSK	GCST90200364	cysteinylglycine	3	-0.0444771	0.103903	0.668603	DeCODE	Q9H477	Chen et al.	cysteinylglycine	HMDB0000078	ENSG00000171174	RBKS	FALSE
34508	MR-IVW LD	19467_3_RBKS_RBSK	19467_3_RBKS_RBSK	GCST90200365	phenylpyruvate	3	-0.156498	0.103733	0.131386	DeCODE	Q9H477	Chen et al.	phenylpyruvate	HMDB0000205	ENSG00000171174	RBKS	FALSE
34509	MR-IVW LD	19467_3_RBKS_RBSK	19467_3_RBKS_RBSK	GCST90200368	cholesterol	3	-0.0873187	0.103625	0.399431	DeCODE	Q9H477	Chen et al.	cholesterol	HMDB0000067	ENSG00000171174	RBKS	FALSE
34510	MR-IVW LD	19467_3_RBKS_RBSK	19467_3_RBKS_RBSK	GCST90200369	2-hydroxyphenylacetate	3	-0.027509	0.108275	0.799444	DeCODE	Q9H477	Chen et al.	2-hydroxyphenylacetate	HMDB0000669	ENSG00000171174	RBKS	FALSE
34511	MR-IVW LD	19467_3_RBKS_RBSK	19467_3_RBKS_RBSK	GCST90200370	aspartate	3	-0.0105416	0.103659	0.918999	DeCODE	Q9H477	Chen et al.	aspartate	HMDB0000191	ENSG00000171174	RBKS	FALSE
34512	MR-IVW LD	19467_3_RBKS_RBSK	19467_3_RBKS_RBSK	GCST90200372	arginine	3	-0.113849	0.10376	0.27254	DeCODE	Q9H477	Chen et al.	arginine	HMDB0000517	ENSG00000171174	RBKS	FALSE
34513	MR-IVW LD	19467_3_RBKS_RBSK	19467_3_RBKS_RBSK	GCST90200374	sphinganine	3	0.162666	0.109254	0.136517	DeCODE	Q9H477	Chen et al.	sphinganine	HMDB0000269	ENSG00000171174	RBKS	FALSE
34514	MR-IVW LD	19467_3_RBKS_RBSK	19467_3_RBKS_RBSK	GCST90200376	flavin adenine dinucleotide (fad)	3	0.172164	0.119047	0.148124	DeCODE	Q9H477	Chen et al.	flavin adenine dinucleotide (fad)	HMDB0001248	ENSG00000171174	RBKS	FALSE
34515	MR-IVW LD	19467_3_RBKS_RBSK	19467_3_RBKS_RBSK	GCST90200377	histidine	3	0.036533	0.103851	0.725	DeCODE	Q9H477	Chen et al.	histidine	HMDB0000177	ENSG00000171174	RBKS	FALSE
34516	MR-IVW LD	19467_3_RBKS_RBSK	19467_3_RBKS_RBSK	GCST90200378	cortisol	3	-0.169289	0.104037	0.103692	DeCODE	Q9H477	Chen et al.	cortisol	HMDB0000063	ENSG00000171174	RBKS	FALSE
34517	MR-IVW LD	19467_3_RBKS_RBSK	19467_3_RBKS_RBSK	GCST90200379	hypotaurine	3	0.204088	0.103912	0.0495249	DeCODE	Q9H477	Chen et al.	hypotaurine	HMDB0000965	ENSG00000171174	RBKS	FALSE
34518	MR-IVW LD	19467_3_RBKS_RBSK	19467_3_RBKS_RBSK	GCST90200382	cystine	3	0.187946	0.10413	0.0710884	DeCODE	Q9H477	Chen et al.	cystine	HMDB0000192	ENSG00000171174	RBKS	FALSE
34519	MR-IVW LD	19467_3_RBKS_RBSK	19467_3_RBKS_RBSK	GCST90200383	cystathionine	3	0.102848	0.10519	0.328205	DeCODE	Q9H477	Chen et al.	cystathionine	HMDB0000099	ENSG00000171174	RBKS	FALSE
34520	MR-IVW LD	19467_3_RBKS_RBSK	19467_3_RBKS_RBSK	GCST90200384	guanidinoacetate	3	0.0381308	0.103754	0.713236	DeCODE	Q9H477	Chen et al.	guanidinoacetate	HMDB0000128	ENSG00000171174	RBKS	FALSE
34521	MR-IVW LD	19467_3_RBKS_RBSK	19467_3_RBKS_RBSK	GCST90200385	sphingosine	3	0.154854	0.105403	0.141788	DeCODE	Q9H477	Chen et al.	sphingosine	HMDB0000252	ENSG00000171174	RBKS	FALSE
34522	MR-IVW LD	19467_3_RBKS_RBSK	19467_3_RBKS_RBSK	GCST90200390	stearate (18:0)	3	0.0889047	0.10354	0.390535	DeCODE	Q9H477	Chen et al.	stearate (18:0)	HMDB0000827	ENSG00000171174	RBKS	FALSE
34523	MR-IVW LD	19467_3_RBKS_RBSK	19467_3_RBKS_RBSK	GCST90200391	methionine	3	-0.0654551	0.103856	0.52853	DeCODE	Q9H477	Chen et al.	methionine	HMDB0000696	ENSG00000171174	RBKS	FALSE
34524	MR-IVW LD	19467_3_RBKS_RBSK	19467_3_RBKS_RBSK	GCST90200392	orotate	3	-0.133533	0.104436	0.201036	DeCODE	Q9H477	Chen et al.	orotate	HMDB0000226	ENSG00000171174	RBKS	FALSE
34525	MR-IVW LD	19467_3_RBKS_RBSK	19467_3_RBKS_RBSK	GCST90200393	phosphate	3	0.142331	0.103683	0.169826	DeCODE	Q9H477	Chen et al.	phosphate	HMDB0001429	ENSG00000171174	RBKS	FALSE
34526	MR-IVW LD	19467_3_RBKS_RBSK	19467_3_RBKS_RBSK	GCST90200394	inosine	3	-0.036942	0.133984	0.782764	DeCODE	Q9H477	Chen et al.	inosine	HMDB0000195	ENSG00000171174	RBKS	FALSE
34527	MR-IVW LD	19467_3_RBKS_RBSK	19467_3_RBKS_RBSK	GCST90200395	inosine 5'-monophosphate (imp)	3	0.1837	0.138255	0.183945	DeCODE	Q9H477	Chen et al.	inosine 5'-monophosphate (imp)	HMDB0000175	ENSG00000171174	RBKS	FALSE
34528	MR-IVW LD	19467_3_RBKS_RBSK	19467_3_RBKS_RBSK	GCST90200396	phenylalanine	3	-0.0848442	0.103817	0.413786	DeCODE	Q9H477	Chen et al.	phenylalanine	HMDB0000159	ENSG00000171174	RBKS	FALSE
34529	MR-IVW LD	19467_3_RBKS_RBSK	19467_3_RBKS_RBSK	GCST90200397	palmitate (16:0)	3	0.1446	0.103557	0.162616	DeCODE	Q9H477	Chen et al.	palmitate (16:0)	HMDB0000220	ENSG00000171174	RBKS	FALSE
34530	MR-IVW LD	19467_3_RBKS_RBSK	19467_3_RBKS_RBSK	GCST90200400	nicotinamide	3	0.118055	0.104567	0.258905	DeCODE	Q9H477	Chen et al.	nicotinamide	HMDB0001406	ENSG00000171174	RBKS	FALSE
34531	MR-IVW LD	19467_3_RBKS_RBSK	19467_3_RBKS_RBSK	GCST90200401	myo-inositol	3	-0.167032	0.104025	0.108342	DeCODE	Q9H477	Chen et al.	myo-inositol	HMDB0000211	ENSG00000171174	RBKS	FALSE
34532	MR-IVW LD	19467_3_RBKS_RBSK	19467_3_RBKS_RBSK	GCST90200403	citrulline	3	0.0933501	0.104258	0.370587	DeCODE	Q9H477	Chen et al.	citrulline	HMDB0000904	ENSG00000171174	RBKS	FALSE
34533	MR-IVW LD	19467_3_RBKS_RBSK	19467_3_RBKS_RBSK	GCST90200404	ornithine	3	0.0250655	0.103646	0.808907	DeCODE	Q9H477	Chen et al.	ornithine	HMDB0000214	ENSG00000171174	RBKS	FALSE
34534	MR-IVW LD	19467_3_RBKS_RBSK	19467_3_RBKS_RBSK	GCST90200405	retinol (vitamin a)	3	-0.00577961	0.103699	0.955553	DeCODE	Q9H477	Chen et al.	retinol (vitamin a)	HMDB0000305	ENSG00000171174	RBKS	FALSE
34535	MR-IVW LD	19467_3_RBKS_RBSK	19467_3_RBKS_RBSK	GCST90200406	1-methylnicotinamide	3	-0.0722657	0.104029	0.487262	DeCODE	Q9H477	Chen et al.	1-methylnicotinamide	HMDB0000699	ENSG00000171174	RBKS	FALSE
34536	MR-IVW LD	19467_3_RBKS_RBSK	19467_3_RBKS_RBSK	GCST90200407	uridine	3	0.160821	0.103657	0.120787	DeCODE	Q9H477	Chen et al.	uridine	HMDB0000296	ENSG00000171174	RBKS	FALSE
34537	MR-IVW LD	19467_3_RBKS_RBSK	19467_3_RBKS_RBSK	GCST90200410	phytanate	3	0.0137012	0.103848	0.895036	DeCODE	Q9H477	Chen et al.	phytanate	HMDB0000801	ENSG00000171174	RBKS	FALSE
34538	MR-IVW LD	19467_3_RBKS_RBSK	19467_3_RBKS_RBSK	GCST90200412	glutamate	3	-0.168366	0.103439	0.103592	DeCODE	Q9H477	Chen et al.	glutamate	HMDB0000148	ENSG00000171174	RBKS	FALSE
34539	MR-IVW LD	19467_3_RBKS_RBSK	19467_3_RBKS_RBSK	GCST90200413	2'-deoxyuridine	3	0.0597081	0.105842	0.572668	DeCODE	Q9H477	Chen et al.	2'-deoxyuridine	HMDB0000012	ENSG00000171174	RBKS	FALSE
34540	MR-IVW LD	19467_3_RBKS_RBSK	19467_3_RBKS_RBSK	GCST90200415	serine	3	0.12879	0.103538	0.213541	DeCODE	Q9H477	Chen et al.	serine	HMDB0000187	ENSG00000171174	RBKS	FALSE
34541	MR-IVW LD	19467_3_RBKS_RBSK	19467_3_RBKS_RBSK	GCST90200417	urea	3	-0.00332169	0.103755	0.97446	DeCODE	Q9H477	Chen et al.	urea	HMDB0000294	ENSG00000171174	RBKS	FALSE
34542	MR-IVW LD	19467_3_RBKS_RBSK	19467_3_RBKS_RBSK	GCST90200418	pyridoxal	3	-0.0332258	0.105146	0.752004	DeCODE	Q9H477	Chen et al.	pyridoxal	HMDB0001545	ENSG00000171174	RBKS	FALSE
34543	MR-IVW LD	19467_3_RBKS_RBSK	19467_3_RBKS_RBSK	GCST90200419	glutamine	3	0.0167376	0.103661	0.871728	DeCODE	Q9H477	Chen et al.	glutamine	HMDB0000641	ENSG00000171174	RBKS	FALSE
34544	MR-IVW LD	19467_3_RBKS_RBSK	19467_3_RBKS_RBSK	GCST90200422	serotonin	3	0.201491	0.108743	0.0638964	DeCODE	Q9H477	Chen et al.	serotonin	HMDB0000259	ENSG00000171174	RBKS	FALSE
34545	MR-IVW LD	19467_3_RBKS_RBSK	19467_3_RBKS_RBSK	GCST90200423	spermidine	3	0.158714	0.109849	0.148504	DeCODE	Q9H477	Chen et al.	spermidine	HMDB0001257	ENSG00000171174	RBKS	FALSE
34546	MR-IVW LD	19467_3_RBKS_RBSK	19467_3_RBKS_RBSK	GCST90200427	tyrosine	3	0.0183104	0.103666	0.8598	DeCODE	Q9H477	Chen et al.	tyrosine	HMDB0000158	ENSG00000171174	RBKS	FALSE
34547	MR-IVW LD	19467_3_RBKS_RBSK	19467_3_RBKS_RBSK	GCST90200429	cytidine	3	-0.0088217	0.107605	0.934661	DeCODE	Q9H477	Chen et al.	cytidine	HMDB0000089	ENSG00000171174	RBKS	FALSE
34548	MR-IVW LD	19467_3_RBKS_RBSK	19467_3_RBKS_RBSK	GCST90200430	pyruvate	3	-0.162478	0.103616	0.116863	DeCODE	Q9H477	Chen et al.	pyruvate	HMDB0000243	ENSG00000171174	RBKS	FALSE
34549	MR-IVW LD	19467_3_RBKS_RBSK	19467_3_RBKS_RBSK	GCST90200431	alanine	3	-0.058206	0.103583	0.574165	DeCODE	Q9H477	Chen et al.	alanine	HMDB0000161	ENSG00000171174	RBKS	FALSE
34550	MR-IVW LD	19467_3_RBKS_RBSK	19467_3_RBKS_RBSK	GCST90200432	threonine	3	0.107257	0.103706	0.301027	DeCODE	Q9H477	Chen et al.	threonine	HMDB0000167	ENSG00000171174	RBKS	FALSE
34551	MR-IVW LD	19467_3_RBKS_RBSK	19467_3_RBKS_RBSK	GCST90200437	fructose	3	-0.0122541	0.104398	0.90656	DeCODE	Q9H477	Chen et al.	fructose	HMDB0000660	ENSG00000171174	RBKS	FALSE
34552	MR-IVW LD	19467_3_RBKS_RBSK	19467_3_RBKS_RBSK	GCST90200438	alpha-ketobutyrate	3	0.0387675	0.104047	0.70945	DeCODE	Q9H477	Chen et al.	alpha-ketobutyrate	HMDB0000005	ENSG00000171174	RBKS	FALSE
34553	MR-IVW LD	19467_3_RBKS_RBSK	19467_3_RBKS_RBSK	GCST90200439	cysteine	3	0.0195438	0.103892	0.850786	DeCODE	Q9H477	Chen et al.	cysteine	HMDB0000574	ENSG00000171174	RBKS	FALSE
34554	MR-IVW LD	19467_3_RBKS_RBSK	19467_3_RBKS_RBSK	GCST90200440	glucose	3	-0.180218	0.104479	0.0845411	DeCODE	Q9H477	Chen et al.	glucose	HMDB0000122	ENSG00000171174	RBKS	FALSE
34555	MR-IVW LD	19467_3_RBKS_RBSK	19467_3_RBKS_RBSK	GCST90200441	tryptophan	3	-0.110369	0.103772	0.287521	DeCODE	Q9H477	Chen et al.	tryptophan	HMDB0000929	ENSG00000171174	RBKS	FALSE
34556	MR-IVW LD	19467_3_RBKS_RBSK	19467_3_RBKS_RBSK	GCST90200442	valine	3	-0.0974171	0.103697	0.347503	DeCODE	Q9H477	Chen et al.	valine	HMDB0000883	ENSG00000171174	RBKS	FALSE
34557	MR-IVW LD	19467_3_RBKS_RBSK	19467_3_RBKS_RBSK	GCST90200444	dihydroorotate	3	-0.0842176	0.104024	0.418171	DeCODE	Q9H477	Chen et al.	dihydroorotate	HMDB03349	ENSG00000171174	RBKS	FALSE
34558	MR-IVW LD	19467_3_RBKS_RBSK	19467_3_RBKS_RBSK	GCST90200447	maltose	3	0.112135	0.118164	0.342633	DeCODE	Q9H477	Chen et al.	maltose	HMDB0000163	ENSG00000171174	RBKS	FALSE
34559	MR-IVW LD	19467_3_RBKS_RBSK	19467_3_RBKS_RBSK	GCST90200452	asparagine	3	-0.0912395	0.103711	0.378994	DeCODE	Q9H477	Chen et al.	asparagine	HMDB0000168	ENSG00000171174	RBKS	FALSE
34560	MR-IVW LD	19467_3_RBKS_RBSK	19467_3_RBKS_RBSK	GCST90200455	alpha-ketoglutarate	3	-0.0147765	0.103918	0.886927	DeCODE	Q9H477	Chen et al.	alpha-ketoglutarate	HMDB0000208	ENSG00000171174	RBKS	FALSE
34561	MR-IVW LD	19467_3_RBKS_RBSK	19467_3_RBKS_RBSK	GCST90200680	5-acetylamino-6-formylamino-3-methyluracil	3	-0.01829	0.10803	0.865556	DeCODE	Q9H477	Chen et al.	5-acetylamino-6-formylamino-3-methyluracil	HMDB0011105	ENSG00000171174	RBKS	FALSE
34562	MR-IVW LD	19467_3_RBKS_RBSK	19467_3_RBKS_RBSK	GCST90200684	n-acetyl-aspartyl-glutamate (naag)	3	-0.0757906	0.107283	0.479907	DeCODE	Q9H477	Chen et al.	n-acetyl-aspartyl-glutamate (naag)	HMDB0001067	ENSG00000171174	RBKS	FALSE
34563	MR-IVW LD	19467_3_RBKS_RBSK	19467_3_RBKS_RBSK	GCST90200687	bilirubin (e,z or z,e)*	3	-0.13415	0.103754	0.196023	DeCODE	Q9H477	Chen et al.	bilirubin (e,z or z,e)*	HMDB0000488	ENSG00000171174	RBKS	FALSE
34564	MR-IVW LD	19467_3_RBKS_RBSK	19467_3_RBKS_RBSK	GCST90200691	n-delta-acetylornithine	3	-0.00103952	0.103621	0.991996	DeCODE	Q9H477	Chen et al.	n-delta-acetylornithine	HMDB0003357	ENSG00000171174	RBKS	FALSE
34565	MR-IVW LD	19467_3_RBKS_RBSK	19467_3_RBKS_RBSK	GCST90200704	bilirubin (z,z)	3	-0.067639	0.103612	0.513877	DeCODE	Q9H477	Chen et al.	bilirubin (z,z)	HMDB0000054	ENSG00000171174	RBKS	FALSE
34566	MR-IVW LD	19467_3_RBKS_RBSK	19467_3_RBKS_RBSK	GCST90200706	biliverdin	3	0.101176	0.103603	0.32878	DeCODE	Q9H477	Chen et al.	biliverdin	HMDB0001008	ENSG00000171174	RBKS	FALSE
34567	MR-IVW LD	19467_3_RBKS_RBSK	19467_3_RBKS_RBSK	GCST90200707	glycine	3	0.051078	0.1036	0.62199	DeCODE	Q9H477	Chen et al.	glycine	HMDB0000123	ENSG00000171174	RBKS	FALSE
34568	MR-IVW LD	19467_3_RBKS_RBSK	19467_3_RBKS_RBSK	M00053	glutamine	2	-0.0531042	0.119311	0.656255	DeCODE	Q9H477	Shin et al.	glutamine	HMDB0000641	ENSG00000171174	RBKS	FALSE
34569	MR-IVW LD	19467_3_RBKS_RBSK	19467_3_RBKS_RBSK	M00054	tryptophan	2	-0.220439	0.119437	0.0649434	DeCODE	Q9H477	Shin et al.	tryptophan	HMDB0000929	ENSG00000171174	RBKS	FALSE
34570	MR-IVW LD	19467_3_RBKS_RBSK	19467_3_RBKS_RBSK	M00059	histidine	2	-0.00785367	0.119465	0.947584	DeCODE	Q9H477	Shin et al.	histidine	HMDB0000177	ENSG00000171174	RBKS	FALSE
34571	MR-IVW LD	19467_3_RBKS_RBSK	19467_3_RBKS_RBSK	M00063	cholesterol	2	0.0179994	0.11938	0.880153	DeCODE	Q9H477	Shin et al.	cholesterol	HMDB0000067	ENSG00000171174	RBKS	FALSE
34572	MR-IVW LD	19467_3_RBKS_RBSK	19467_3_RBKS_RBSK	M00064	phenylalanine	2	-0.105448	0.119467	0.377424	DeCODE	Q9H477	Shin et al.	phenylalanine	HMDB0000159	ENSG00000171174	RBKS	FALSE
34573	MR-IVW LD	19467_3_RBKS_RBSK	19467_3_RBKS_RBSK	M00555	adenosine	2	-0.296584	0.119506	0.0130738	DeCODE	Q9H477	Shin et al.	adenosine	HMDB0000050	ENSG00000171174	RBKS	FALSE
34574	MR-IVW LD	19467_3_RBKS_RBSK	19467_3_RBKS_RBSK	M00577	fructose	2	0.0910391	0.119636	0.446678	DeCODE	Q9H477	Shin et al.	fructose	HMDB0000660	ENSG00000171174	RBKS	FALSE
34575	MR-IVW LD	19467_3_RBKS_RBSK	19467_3_RBKS_RBSK	M00599	pyruvate	2	-0.060583	0.120413	0.614875	DeCODE	Q9H477	Shin et al.	pyruvate	HMDB0000243	ENSG00000171174	RBKS	FALSE
34576	MR-IVW LD	19467_3_RBKS_RBSK	19467_3_RBKS_RBSK	M00606	uridine	2	-0.0280769	0.119468	0.814196	DeCODE	Q9H477	Shin et al.	uridine	HMDB0000296	ENSG00000171174	RBKS	FALSE
34577	MR-IVW LD	19467_3_RBKS_RBSK	19467_3_RBKS_RBSK	M01105	linoleate (18:2n6)	2	-0.0477455	0.119642	0.689842	DeCODE	Q9H477	Shin et al.	linoleate (18:2n6)	HMDB0006270,HMDB0000673	ENSG00000171174	RBKS	FALSE
34578	MR-IVW LD	19467_3_RBKS_RBSK	19467_3_RBKS_RBSK	M01110	arachidonate (20:4n6)	2	-0.0461484	0.119366	0.699044	DeCODE	Q9H477	Shin et al.	arachidonate (20:4n6)	HMDB0001043	ENSG00000171174	RBKS	FALSE
34579	MR-IVW LD	19467_3_RBKS_RBSK	19467_3_RBKS_RBSK	M01123	inosine	2	0.0337505	0.199441	0.865619	DeCODE	Q9H477	Shin et al.	inosine	HMDB0000195	ENSG00000171174	RBKS	FALSE
34580	MR-IVW LD	19467_3_RBKS_RBSK	19467_3_RBKS_RBSK	M01284	threonine	2	0.107427	0.135855	0.429094	DeCODE	Q9H477	Shin et al.	threonine	HMDB0000167	ENSG00000171174	RBKS	FALSE
34581	MR-IVW LD	19467_3_RBKS_RBSK	19467_3_RBKS_RBSK	M01299	tyrosine	2	-0.200155	0.119421	0.0937292	DeCODE	Q9H477	Shin et al.	tyrosine	HMDB0000158	ENSG00000171174	RBKS	FALSE
34582	MR-IVW LD	19467_3_RBKS_RBSK	19467_3_RBKS_RBSK	M01302	methionine	2	-0.151257	0.119516	0.205664	DeCODE	Q9H477	Shin et al.	methionine	HMDB0000696	ENSG00000171174	RBKS	FALSE
34583	MR-IVW LD	19467_3_RBKS_RBSK	19467_3_RBKS_RBSK	M01336	palmitate (16:0)	2	-0.160731	0.119482	0.178552	DeCODE	Q9H477	Shin et al.	palmitate (16:0)	HMDB0000220	ENSG00000171174	RBKS	FALSE
34584	MR-IVW LD	19467_3_RBKS_RBSK	19467_3_RBKS_RBSK	M01358	stearate (18:0)	2	-0.200894	0.119456	0.0926196	DeCODE	Q9H477	Shin et al.	stearate (18:0)	HMDB0000827	ENSG00000171174	RBKS	FALSE
34585	MR-IVW LD	19467_3_RBKS_RBSK	19467_3_RBKS_RBSK	M01493	ornithine	2	-0.00658209	0.119854	0.956204	DeCODE	Q9H477	Shin et al.	ornithine	HMDB0000214	ENSG00000171174	RBKS	FALSE
34586	MR-IVW LD	19467_3_RBKS_RBSK	19467_3_RBKS_RBSK	M01508	pantothenate	2	-0.00909955	0.12108	0.940093	DeCODE	Q9H477	Shin et al.	pantothenate	HMDB0000210	ENSG00000171174	RBKS	FALSE
34587	MR-IVW LD	19467_3_RBKS_RBSK	19467_3_RBKS_RBSK	M01564	citrate	2	-0.0351725	0.119391	0.7683	DeCODE	Q9H477	Shin et al.	citrate	HMDB0000094	ENSG00000171174	RBKS	FALSE
34588	MR-IVW LD	19467_3_RBKS_RBSK	19467_3_RBKS_RBSK	M01638	arginine	2	-0.118378	0.121554	0.330123	DeCODE	Q9H477	Shin et al.	arginine	HMDB0000517	ENSG00000171174	RBKS	FALSE
34589	MR-IVW LD	19467_3_RBKS_RBSK	19467_3_RBKS_RBSK	M01640	ascorbate (vitamin c)	2	-0.188191	0.225423	0.403811	DeCODE	Q9H477	Shin et al.	ascorbate (vitamin c)	HMDB0000044	ENSG00000171174	RBKS	FALSE
34590	MR-IVW LD	19467_3_RBKS_RBSK	19467_3_RBKS_RBSK	M01649	valine	2	0.0295292	0.11943	0.804715	DeCODE	Q9H477	Shin et al.	valine	HMDB0000883	ENSG00000171174	RBKS	FALSE
34591	MR-IVW LD	19467_3_RBKS_RBSK	19467_3_RBKS_RBSK	M01670	urea	2	-0.0730381	0.11952	0.541137	DeCODE	Q9H477	Shin et al.	urea	HMDB0000294	ENSG00000171174	RBKS	FALSE
34592	MR-IVW LD	19467_3_RBKS_RBSK	19467_3_RBKS_RBSK	M01712	cortisol	2	-0.148378	0.119533	0.214488	DeCODE	Q9H477	Shin et al.	cortisol	HMDB0000063	ENSG00000171174	RBKS	FALSE
34593	MR-IVW LD	19467_3_RBKS_RBSK	19467_3_RBKS_RBSK	M01827	riboflavin (vitamin b2)	2	0.114401	0.259553	0.659385	DeCODE	Q9H477	Shin et al.	riboflavin (vitamin b2)	HMDB0000244	ENSG00000171174	RBKS	FALSE
34594	MR-IVW LD	19467_3_RBKS_RBSK	19467_3_RBKS_RBSK	M02132	citrulline	2	0.13774	0.119702	0.24986	DeCODE	Q9H477	Shin et al.	citrulline	HMDB0000904	ENSG00000171174	RBKS	FALSE
34595	MR-IVW LD	19467_3_RBKS_RBSK	19467_3_RBKS_RBSK	M02137	biliverdin	2	-0.136791	0.140651	0.330773	DeCODE	Q9H477	Shin et al.	biliverdin	HMDB0001008	ENSG00000171174	RBKS	FALSE
34596	MR-IVW LD	19467_3_RBKS_RBSK	19467_3_RBKS_RBSK	M02342	serotonin (5ht)	2	-0.0281199	0.134634	0.834556	DeCODE	Q9H477	Shin et al.	serotonin (5ht)	HMDB0000259	ENSG00000171174	RBKS	FALSE
34597	MR-IVW LD	19467_3_RBKS_RBSK	19467_3_RBKS_RBSK	M03147	xanthine	2	-0.0248057	0.126926	0.845052	DeCODE	Q9H477	Shin et al.	xanthine	HMDB0000292	ENSG00000171174	RBKS	FALSE
34598	MR-IVW LD	19467_3_RBKS_RBSK	19467_3_RBKS_RBSK	M11438	phosphate	2	-0.0630978	0.119579	0.59773	DeCODE	Q9H477	Shin et al.	phosphate	HMDB0001429	ENSG00000171174	RBKS	FALSE
34599	MR-IVW LD	19467_3_RBKS_RBSK	19467_3_RBKS_RBSK	M15122	glycerol	2	0.0115039	0.11949	0.923302	DeCODE	Q9H477	Shin et al.	glycerol	HMDB0000131	ENSG00000171174	RBKS	FALSE
34600	MR-IVW LD	19467_3_RBKS_RBSK	19467_3_RBKS_RBSK	M15488	acetylphosphate	2	-0.296584	0.119506	0.0130738	DeCODE	Q9H477	Shin et al.	acetylphosphate	HMDB0001494	ENSG00000171174	RBKS	FALSE
34601	MR-IVW LD	19467_3_RBKS_RBSK	19467_3_RBKS_RBSK	M15506	choline	2	-0.0657199	0.119831	0.583392	DeCODE	Q9H477	Shin et al.	choline	HMDB0000097	ENSG00000171174	RBKS	FALSE
34602	MR-IVW LD	19467_3_RBKS_RBSK	19467_3_RBKS_RBSK	M15630	n-acetylornithine	2	0.00888984	0.121197	0.941527	DeCODE	Q9H477	Shin et al.	n-acetylornithine	HMDB0003357	ENSG00000171174	RBKS	FALSE
34603	MR-IVW LD	19467_3_RBKS_RBSK	19467_3_RBKS_RBSK	M15677	3-methylhistidine	2	-0.0864593	0.138121	0.531337	DeCODE	Q9H477	Shin et al.	3-methylhistidine	HMDB0000479	ENSG00000171174	RBKS	FALSE
34604	MR-IVW LD	19467_3_RBKS_RBSK	19467_3_RBKS_RBSK	M15990	glycerophosphorylcholine (gpc)	2	-0.053962	0.124408	0.66447	DeCODE	Q9H477	Shin et al.	glycerophosphorylcholine (gpc)	HMDB0000086	ENSG00000171174	RBKS	FALSE
34605	MR-IVW LD	19467_3_RBKS_RBSK	19467_3_RBKS_RBSK	M15996	aspartate	2	-0.13388	0.120067	0.264833	DeCODE	Q9H477	Shin et al.	aspartate	HMDB0000191	ENSG00000171174	RBKS	FALSE
34606	MR-IVW LD	19467_3_RBKS_RBSK	19467_3_RBKS_RBSK	M18254	paraxanthine	2	-0.0942673	0.121835	0.439091	DeCODE	Q9H477	Shin et al.	paraxanthine	HMDB0001860	ENSG00000171174	RBKS	FALSE
34607	MR-IVW LD	19467_3_RBKS_RBSK	19467_3_RBKS_RBSK	M18467	eicosapentaenoate (epa; 20:5n3)	2	-0.00467628	0.119363	0.968749	DeCODE	Q9H477	Shin et al.	eicosapentaenoate (epa; 20:5n3)	HMDB0001999	ENSG00000171174	RBKS	FALSE
34608	MR-IVW LD	19467_3_RBKS_RBSK	19467_3_RBKS_RBSK	M18474	estrone 3-sulfate	2	0.212016	0.338288	0.530834	DeCODE	Q9H477	Shin et al.	estrone 3-sulfate	HMDB0001425	ENSG00000171174	RBKS	FALSE
34609	MR-IVW LD	19467_3_RBKS_RBSK	19467_3_RBKS_RBSK	M18494	taurochenodeoxycholate	2	0.00282159	0.13973	0.983889	DeCODE	Q9H477	Shin et al.	taurochenodeoxycholate	HMDB0000951	ENSG00000171174	RBKS	FALSE
34610	MR-IVW LD	19467_3_RBKS_RBSK	19467_3_RBKS_RBSK	M19323	docosahexaenoate (dha; 22:6n3)	2	-0.0782049	0.119339	0.512264	DeCODE	Q9H477	Shin et al.	docosahexaenoate (dha; 22:6n3)	HMDB0002183	ENSG00000171174	RBKS	FALSE
34611	MR-IVW LD	19467_3_RBKS_RBSK	19467_3_RBKS_RBSK	M19934	myo-inositol	2	-0.316925	0.119437	0.00796639	DeCODE	Q9H477	Shin et al.	myo-inositol	HMDB0000211	ENSG00000171174	RBKS	FALSE
34612	MR-IVW LD	19467_3_RBKS_RBSK	19467_3_RBKS_RBSK	M20489	glucose	2	-0.108553	0.119702	0.364479	DeCODE	Q9H477	Shin et al.	glucose	HMDB0000122	ENSG00000171174	RBKS	FALSE
34613	MR-IVW LD	19467_3_RBKS_RBSK	19467_3_RBKS_RBSK	M21044	2-hydroxybutyrate (ahb)	2	-0.163151	0.119371	0.171699	DeCODE	Q9H477	Shin et al.	2-hydroxybutyrate (ahb)	HMDB0000008	ENSG00000171174	RBKS	FALSE
34614	MR-IVW LD	19467_3_RBKS_RBSK	19467_3_RBKS_RBSK	M22189	palmitoylcarnitine (c16)	2	-0.186868	0.120226	0.120112	DeCODE	Q9H477	Shin et al.	palmitoylcarnitine (c16)	HMDB0000222	ENSG00000171174	RBKS	FALSE
34615	MR-IVW LD	19467_3_RBKS_RBSK	19467_3_RBKS_RBSK	M22842	cholate	2	0.138026	0.136912	0.313391	DeCODE	Q9H477	Shin et al.	cholate	HMDB0000619	ENSG00000171174	RBKS	FALSE
34616	MR-IVW LD	19467_3_RBKS_RBSK	19467_3_RBKS_RBSK	M27716	bilirubin (z,z)	2	-0.0308683	0.128123	0.809612	DeCODE	Q9H477	Shin et al.	bilirubin (z,z)	HMDB0000054	ENSG00000171174	RBKS	FALSE
34617	MR-IVW LD	19467_3_RBKS_RBSK	19467_3_RBKS_RBSK	M27718	creatine	2	0.0523273	0.129523	0.686213	DeCODE	Q9H477	Shin et al.	creatine	HMDB0000064	ENSG00000171174	RBKS	FALSE
34618	MR-IVW LD	19467_3_RBKS_RBSK	19467_3_RBKS_RBSK	M31453	cysteine	2	0.0370551	0.120267	0.758001	DeCODE	Q9H477	Shin et al.	cysteine	HMDB0000574	ENSG00000171174	RBKS	FALSE
34619	MR-IVW LD	19467_3_RBKS_RBSK	19467_3_RBKS_RBSK	M31454	cystine	2	0.158289	0.230095	0.491498	DeCODE	Q9H477	Shin et al.	cystine	HMDB0000192	ENSG00000171174	RBKS	FALSE
34620	MR-IVW LD	19467_3_RBKS_RBSK	19467_3_RBKS_RBSK	M32198	acetylcarnitine (c2)	2	-0.164871	0.119449	0.167508	DeCODE	Q9H477	Shin et al.	acetylcarnitine (c2)	HMDB0000201	ENSG00000171174	RBKS	FALSE
34621	MR-IVW LD	19467_3_RBKS_RBSK	19467_3_RBKS_RBSK	M32315	serine	2	-0.0184455	0.119513	0.877343	DeCODE	Q9H477	Shin et al.	serine	HMDB0000187	ENSG00000171174	RBKS	FALSE
34622	MR-IVW LD	19467_3_RBKS_RBSK	19467_3_RBKS_RBSK	M32319	trans-4-hydroxyproline	2	-0.0575599	0.119447	0.629887	DeCODE	Q9H477	Shin et al.	trans-4-hydroxyproline	HMDB0000725	ENSG00000171174	RBKS	FALSE
34623	MR-IVW LD	19467_3_RBKS_RBSK	19467_3_RBKS_RBSK	M32322	glutamate	2	-0.168705	0.119438	0.157805	DeCODE	Q9H477	Shin et al.	glutamate	HMDB0000148	ENSG00000171174	RBKS	FALSE
34624	MR-IVW LD	19467_3_RBKS_RBSK	19467_3_RBKS_RBSK	M32338	glycine	2	0.10001	0.119455	0.40247	DeCODE	Q9H477	Shin et al.	glycine	HMDB0000123	ENSG00000171174	RBKS	FALSE
34625	MR-IVW LD	19467_3_RBKS_RBSK	19467_3_RBKS_RBSK	M32339	alanine	2	-0.030661	0.119547	0.797582	DeCODE	Q9H477	Shin et al.	alanine	HMDB0000161	ENSG00000171174	RBKS	FALSE
34626	MR-IVW LD	19467_3_RBKS_RBSK	19467_3_RBKS_RBSK	M32425	dehydroepiandrosterone sulfate (dhea-s)	2	-0.054489	0.119536	0.648506	DeCODE	Q9H477	Shin et al.	dehydroepiandrosterone sulfate (dhea-s)	HMDB0001032	ENSG00000171174	RBKS	FALSE
34627	MR-IVW LD	19467_3_RBKS_RBSK	19467_3_RBKS_RBSK	M32458	oleamide	2	-0.0923808	0.123555	0.454646	DeCODE	Q9H477	Shin et al.	oleamide	HMDB0002117	ENSG00000171174	RBKS	FALSE
34628	MR-IVW LD	19467_3_RBKS_RBSK	19467_3_RBKS_RBSK	M32593	heme	2	0.4814	0.132677	0.000285212	DeCODE	Q9H477	Shin et al.	heme	HMDB0003178	ENSG00000171174	RBKS	FALSE
34629	MR-IVW LD	19467_3_RBKS_RBSK	19467_3_RBKS_RBSK	M33453	alpha-ketoglutarate	2	-0.126526	0.135477	0.35034	DeCODE	Q9H477	Shin et al.	alpha-ketoglutarate	HMDB0000208	ENSG00000171174	RBKS	FALSE
34630	MR-IVW LD	19467_3_RBKS_RBSK	19467_3_RBKS_RBSK	M34106	bilirubin (e,z or z,e)*	2	-0.334183	0.145427	0.0215649	DeCODE	Q9H477	Shin et al.	bilirubin (e,z or z,e)*	HMDB0000488	ENSG00000171174	RBKS	FALSE
34631	MR-IVW LD	19467_3_RBKS_RBSK	19467_3_RBKS_RBSK	M34283	asparagine	2	-0.185171	0.119761	0.122064	DeCODE	Q9H477	Shin et al.	asparagine	HMDB0000168	ENSG00000171174	RBKS	FALSE
34632	MR-IVW LD	19467_3_RBKS_RBSK	19467_3_RBKS_RBSK	bioa_001	alanine	2	0.0193682	0.0349595	0.579566	DeCODE	Q9H477	Lotta et al.	alanine	HMDB0000161	ENSG00000171174	RBKS	FALSE
34633	MR-IVW LD	19467_3_RBKS_RBSK	19467_3_RBKS_RBSK	bioa_002	arginine	2	0.0767683	0.058451	0.189055	DeCODE	Q9H477	Lotta et al.	arginine	HMDB0000517	ENSG00000171174	RBKS	FALSE
34634	MR-IVW LD	19467_3_RBKS_RBSK	19467_3_RBKS_RBSK	bioa_003	asparagine	2	-0.0564957	0.0582637	0.332218	DeCODE	Q9H477	Lotta et al.	asparagine	HMDB0000168	ENSG00000171174	RBKS	FALSE
34635	MR-IVW LD	19467_3_RBKS_RBSK	19467_3_RBKS_RBSK	bioa_004	aspartate	2	-0.0712741	0.0584022	0.222314	DeCODE	Q9H477	Lotta et al.	aspartate	HMDB0000191	ENSG00000171174	RBKS	FALSE
34636	MR-IVW LD	19467_3_RBKS_RBSK	19467_3_RBKS_RBSK	bioa_005	citrulline	2	-0.00809162	0.0582469	0.889514	DeCODE	Q9H477	Lotta et al.	citrulline	HMDB0000904	ENSG00000171174	RBKS	FALSE
34637	MR-IVW LD	19467_3_RBKS_RBSK	19467_3_RBKS_RBSK	bioa_006	glutamine	2	0.0211904	0.0350827	0.545835	DeCODE	Q9H477	Lotta et al.	glutamine	HMDB0000641	ENSG00000171174	RBKS	FALSE
34638	MR-IVW LD	19467_3_RBKS_RBSK	19467_3_RBKS_RBSK	bioa_007	glutamate	2	-0.116379	0.0582064	0.045563	DeCODE	Q9H477	Lotta et al.	glutamate	HMDB0000148	ENSG00000171174	RBKS	FALSE
34639	MR-IVW LD	19467_3_RBKS_RBSK	19467_3_RBKS_RBSK	bioa_008	glycine	2	0.0172793	0.0363002	0.634066	DeCODE	Q9H477	Lotta et al.	glycine	HMDB0000123	ENSG00000171174	RBKS	FALSE
34640	MR-IVW LD	19467_3_RBKS_RBSK	19467_3_RBKS_RBSK	bioa_009	histidine	2	0.0726143	0.0360421	0.0439355	DeCODE	Q9H477	Lotta et al.	histidine	HMDB0000177	ENSG00000171174	RBKS	FALSE
34641	MR-IVW LD	19467_3_RBKS_RBSK	19467_3_RBKS_RBSK	bioa_013	methionine	2	-0.011583	0.0582218	0.842305	DeCODE	Q9H477	Lotta et al.	methionine	HMDB0000696	ENSG00000171174	RBKS	FALSE
34642	MR-IVW LD	19467_3_RBKS_RBSK	19467_3_RBKS_RBSK	bioa_014	ornithine	2	-0.0899323	0.0582651	0.122709	DeCODE	Q9H477	Lotta et al.	ornithine	HMDB0000214	ENSG00000171174	RBKS	FALSE
34643	MR-IVW LD	19467_3_RBKS_RBSK	19467_3_RBKS_RBSK	bioa_015	phenylethylamine	3	-0.214336	0.101719	0.0351046	DeCODE	Q9H477	Lotta et al.	phenylethylamine	HMDB0012275	ENSG00000171174	RBKS	FALSE
34644	MR-IVW LD	19467_3_RBKS_RBSK	19467_3_RBKS_RBSK	bioa_016	phenylalanine	2	0.044762	0.0353597	0.205547	DeCODE	Q9H477	Lotta et al.	phenylalanine	HMDB0000159	ENSG00000171174	RBKS	FALSE
34645	MR-IVW LD	19467_3_RBKS_RBSK	19467_3_RBKS_RBSK	bioa_018	serine	2	-0.00217964	0.0582329	0.970142	DeCODE	Q9H477	Lotta et al.	serine	HMDB0000187	ENSG00000171174	RBKS	FALSE
34646	MR-IVW LD	19467_3_RBKS_RBSK	19467_3_RBKS_RBSK	bioa_019	threonine	2	0.102142	0.0598765	0.0880321	DeCODE	Q9H477	Lotta et al.	threonine	HMDB0000167	ENSG00000171174	RBKS	FALSE
34647	MR-IVW LD	19467_3_RBKS_RBSK	19467_3_RBKS_RBSK	bioa_020	tryptophan	2	-0.0685944	0.0582134	0.238666	DeCODE	Q9H477	Lotta et al.	tryptophan	HMDB0000929	ENSG00000171174	RBKS	FALSE
34648	MR-IVW LD	19467_3_RBKS_RBSK	19467_3_RBKS_RBSK	bioa_021	tyrosine	2	-0.0238696	0.0349421	0.494531	DeCODE	Q9H477	Lotta et al.	tyrosine	HMDB0000158	ENSG00000171174	RBKS	FALSE
34649	MR-IVW LD	19467_3_RBKS_RBSK	19467_3_RBKS_RBSK	bioa_022	valine	2	-0.0359177	0.035119	0.30643	DeCODE	Q9H477	Lotta et al.	valine	HMDB0000883	ENSG00000171174	RBKS	FALSE
34650	MR-IVW LD	19467_3_RBKS_RBSK	19467_3_RBKS_RBSK	bioa_023	n-acetylornithine	2	-0.015807	0.0584818	0.786938	DeCODE	Q9H477	Lotta et al.	n-acetylornithine	HMDB0003357	ENSG00000171174	RBKS	FALSE
34651	MR-IVW LD	19467_3_RBKS_RBSK	19467_3_RBKS_RBSK	bioa_030	trans-hydroxyproline	2	-0.029769	0.0582869	0.609538	DeCODE	Q9H477	Lotta et al.	trans-hydroxyproline	HMDB0000725	ENSG00000171174	RBKS	FALSE
34652	MR-IVW LD	19467_3_RBKS_RBSK	19467_3_RBKS_RBSK	bioa_031	sarcosine	3	0.014499	0.0622146	0.815724	DeCODE	Q9H477	Lotta et al.	sarcosine	HMDB0000271	ENSG00000171174	RBKS	FALSE
34653	MR-IVW LD	19467_3_RBKS_RBSK	19467_3_RBKS_RBSK	bioa_032	serotonin	2	-0.122461	0.074526	0.100341	DeCODE	Q9H477	Lotta et al.	serotonin	HMDB0000259	ENSG00000171174	RBKS	FALSE
34654	MR-IVW LD	19467_3_RBKS_RBSK	19467_3_RBKS_RBSK	bioa_033	spermidine	3	-0.0479651	0.072875	0.510421	DeCODE	Q9H477	Lotta et al.	spermidine	HMDB0001257	ENSG00000171174	RBKS	FALSE
34655	MR-IVW LD	19467_3_RBKS_RBSK	19467_3_RBKS_RBSK	bior_002	acetylcarnitine (c2)	2	-0.130051	0.0581804	0.0253971	DeCODE	Q9H477	Lotta et al.	acetylcarnitine (c2)	HMDB0000201	ENSG00000171174	RBKS	FALSE
34656	MR-IVW LD	19467_3_RBKS_RBSK	19467_3_RBKS_RBSK	bior_031	hexadecanoylcarnitine	2	-0.0607772	0.0582701	0.296937	DeCODE	Q9H477	Lotta et al.	hexadecanoylcarnitine	HMDB0000222	ENSG00000171174	RBKS	FALSE
34657	MR-IVW LD	19467_3_RBKS_RBSK	19467_3_RBKS_RBSK	met-d-Acetate	acetate	3	0.0282114	0.0277646	0.309586	DeCODE	Q9H477	Borges et al.	acetate	HMDB0000042	ENSG00000171174	RBKS	FALSE
34658	MR-IVW LD	19467_3_RBKS_RBSK	19467_3_RBKS_RBSK	met-d-Acetoacetate	acetoacetate	3	0.0187036	0.0277609	0.500478	DeCODE	Q9H477	Borges et al.	acetoacetate	HMDB0000060	ENSG00000171174	RBKS	FALSE
34659	MR-IVW LD	19467_3_RBKS_RBSK	19467_3_RBKS_RBSK	met-d-Ala	alanine	3	0.00748605	0.0277612	0.787423	DeCODE	Q9H477	Borges et al.	alanine	HMDB0000161	ENSG00000171174	RBKS	FALSE
34660	MR-IVW LD	19467_3_RBKS_RBSK	19467_3_RBKS_RBSK	met-d-Citrate	citrate	3	-0.0545246	0.0277623	0.0495323	DeCODE	Q9H477	Borges et al.	citrate	HMDB0000094	ENSG00000171174	RBKS	FALSE
34661	MR-IVW LD	19467_3_RBKS_RBSK	19467_3_RBKS_RBSK	met-d-Gln	glutamine	3	0.00484662	0.0278003	0.861601	DeCODE	Q9H477	Borges et al.	glutamine	HMDB0000641	ENSG00000171174	RBKS	FALSE
34662	MR-IVW LD	19467_3_RBKS_RBSK	19467_3_RBKS_RBSK	met-d-Glucose	glucose	3	-0.00691076	0.0277861	0.803583	DeCODE	Q9H477	Borges et al.	glucose	HMDB0000122	ENSG00000171174	RBKS	FALSE
34663	MR-IVW LD	19467_3_RBKS_RBSK	19467_3_RBKS_RBSK	met-d-Gly	glycine	3	0.0470608	0.0277733	0.0901778	DeCODE	Q9H477	Borges et al.	glycine	HMDB0000123	ENSG00000171174	RBKS	FALSE
34664	MR-IVW LD	19467_3_RBKS_RBSK	19467_3_RBKS_RBSK	met-d-His	histidine	3	-0.0335976	0.0277828	0.22655	DeCODE	Q9H477	Borges et al.	histidine	HMDB0000177	ENSG00000171174	RBKS	FALSE
34665	MR-IVW LD	19467_3_RBKS_RBSK	19467_3_RBKS_RBSK	met-d-LA	linoleate (18:2n6)	3	0.00591256	0.0277698	0.831395	DeCODE	Q9H477	Borges et al.	linoleate (18:2n6)	HMDB0006270,HMDB0000673	ENSG00000171174	RBKS	FALSE
34666	MR-IVW LD	19467_3_RBKS_RBSK	19467_3_RBKS_RBSK	met-d-Phe	phenylalanine	3	0.0290503	0.0277669	0.295459	DeCODE	Q9H477	Borges et al.	phenylalanine	HMDB0000159	ENSG00000171174	RBKS	FALSE
34667	MR-IVW LD	19467_3_RBKS_RBSK	19467_3_RBKS_RBSK	met-d-Pyruvate	pyruvate	3	-0.00141526	0.0278006	0.959399	DeCODE	Q9H477	Borges et al.	pyruvate	HMDB0000243	ENSG00000171174	RBKS	FALSE
34668	MR-IVW LD	19467_3_RBKS_RBSK	19467_3_RBKS_RBSK	met-d-Tyr	tyrosine	3	0.0347362	0.0277807	0.211163	DeCODE	Q9H477	Borges et al.	tyrosine	HMDB0000158	ENSG00000171174	RBKS	FALSE
34669	MR-IVW LD	19467_3_RBKS_RBSK	19467_3_RBKS_RBSK	met-d-Val	valine	3	0.0299129	0.0277641	0.281304	DeCODE	Q9H477	Borges et al.	valine	HMDB0000883	ENSG00000171174	RBKS	FALSE
34670	MR-IVW LD	19483_16_KDSR_KDSR	19483_16_KDSR_KDSR	GCST90199627	n-alpha-acetylornithine	3	-0.0463229	0.0677318	0.494028	DeCODE	Q06136	Chen et al.	n-alpha-acetylornithine	HMDB0003357	ENSG00000119537	KDSR	FALSE
34671	MR-IVW LD	19483_16_KDSR_KDSR	19483_16_KDSR_KDSR	GCST90199628	3-methylhistidine	3	-0.0401252	0.0557029	0.471313	DeCODE	Q06136	Chen et al.	3-methylhistidine	HMDB0000479	ENSG00000119537	KDSR	FALSE
34672	MR-IVW LD	19483_16_KDSR_KDSR	19483_16_KDSR_KDSR	GCST90199629	glycerophosphorylcholine (gpc)	3	0.0661351	0.0559632	0.2373	DeCODE	Q06136	Chen et al.	glycerophosphorylcholine (gpc)	HMDB0000086	ENSG00000119537	KDSR	FALSE
34673	MR-IVW LD	19483_16_KDSR_KDSR	19483_16_KDSR_KDSR	GCST90199637	n-acetylglutamate	3	-0.0143936	0.057414	0.802047	DeCODE	Q06136	Chen et al.	n-acetylglutamate	HMDB0001138	ENSG00000119537	KDSR	FALSE
34674	MR-IVW LD	19483_16_KDSR_KDSR	19483_16_KDSR_KDSR	GCST90199651	docosahexaenoate (dha; 22:6n3)	3	0.0249408	0.0557331	0.654511	DeCODE	Q06136	Chen et al.	docosahexaenoate (dha; 22:6n3)	HMDB0002183	ENSG00000119537	KDSR	FALSE
34675	MR-IVW LD	19483_16_KDSR_KDSR	19483_16_KDSR_KDSR	GCST90199652	1-stearoyl-2-oleoyl-gps (18:0/18:1)	3	0.0817414	0.0565042	0.147997	DeCODE	Q06136	Chen et al.	1-stearoyl-2-oleoyl-gps (18:0/18:1)	HMDB0010163	ENSG00000119537	KDSR	FALSE
34676	MR-IVW LD	19483_16_KDSR_KDSR	19483_16_KDSR_KDSR	GCST90199654	paraxanthine	3	-0.0835467	0.0572741	0.144643	DeCODE	Q06136	Chen et al.	paraxanthine	HMDB0001860	ENSG00000119537	KDSR	FALSE
34677	MR-IVW LD	19483_16_KDSR_KDSR	19483_16_KDSR_KDSR	GCST90199665	n-acetylaspartate (naa)	3	0.0065774	0.0561837	0.906805	DeCODE	Q06136	Chen et al.	n-acetylaspartate (naa)	HMDB0000812	ENSG00000119537	KDSR	FALSE
34678	MR-IVW LD	19483_16_KDSR_KDSR	19483_16_KDSR_KDSR	GCST90199666	palmitoylcarnitine (c16)	3	0.0163942	0.0558139	0.768964	DeCODE	Q06136	Chen et al.	palmitoylcarnitine (c16)	HMDB0000222	ENSG00000119537	KDSR	FALSE
34679	MR-IVW LD	19483_16_KDSR_KDSR	19483_16_KDSR_KDSR	GCST90199669	acetylcarnitine (c2)	3	0.0263754	0.0557916	0.636393	DeCODE	Q06136	Chen et al.	acetylcarnitine (c2)	HMDB0000201	ENSG00000119537	KDSR	FALSE
34680	MR-IVW LD	19483_16_KDSR_KDSR	19483_16_KDSR_KDSR	GCST90199673	dehydroepiandrosterone sulfate (dhea-s)	3	-0.0524939	0.0559081	0.347765	DeCODE	Q06136	Chen et al.	dehydroepiandrosterone sulfate (dhea-s)	HMDB0001032	ENSG00000119537	KDSR	FALSE
34681	MR-IVW LD	19483_16_KDSR_KDSR	19483_16_KDSR_KDSR	GCST90199691	1-methylhistidine	3	0.00630117	0.0559143	0.910274	DeCODE	Q06136	Chen et al.	1-methylhistidine	HMDB0000001	ENSG00000119537	KDSR	FALSE
34682	MR-IVW LD	19483_16_KDSR_KDSR	19483_16_KDSR_KDSR	GCST90199845	sphinganine-1-phosphate	3	0.0631881	0.0562555	0.261339	DeCODE	Q06136	Chen et al.	sphinganine-1-phosphate	HMDB0001383	ENSG00000119537	KDSR	FALSE
34683	MR-IVW LD	19483_16_KDSR_KDSR	19483_16_KDSR_KDSR	GCST90199896	sulfate*	3	0.0313238	0.0559014	0.575247	DeCODE	Q06136	Chen et al.	sulfate*	HMDB01448	ENSG00000119537	KDSR	FALSE
34684	MR-IVW LD	19483_16_KDSR_KDSR	19483_16_KDSR_KDSR	GCST90199972	sphingomyelin (d18:1/24:1, d18:2/24:0)*	3	0.045663	0.0557752	0.412959	DeCODE	Q06136	Chen et al.	sphingomyelin (d18:1/24:1, d18:2/24:0)*	HMDB0012107	ENSG00000119537	KDSR	FALSE
34685	MR-IVW LD	19483_16_KDSR_KDSR	19483_16_KDSR_KDSR	GCST90200001	sphingomyelin (d18:1/20:0, d16:1/22:0)*	3	0.00983996	0.0558107	0.860051	DeCODE	Q06136	Chen et al.	sphingomyelin (d18:1/20:0, d16:1/22:0)*	HMDB0012102	ENSG00000119537	KDSR	FALSE
34686	MR-IVW LD	19483_16_KDSR_KDSR	19483_16_KDSR_KDSR	GCST90200049	myristoyl dihydrosphingomyelin (d18:0/14:0)*	3	0.00500437	0.0558218	0.928566	DeCODE	Q06136	Chen et al.	myristoyl dihydrosphingomyelin (d18:0/14:0)*	HMDB0012085	ENSG00000119537	KDSR	FALSE
34687	MR-IVW LD	19483_16_KDSR_KDSR	19483_16_KDSR_KDSR	GCST90200056	sphingomyelin (d18:0/18:0, d19:0/17:0)*	3	-0.0154216	0.0557527	0.782082	DeCODE	Q06136	Chen et al.	sphingomyelin (d18:0/18:0, d19:0/17:0)*	HMDB0012087	ENSG00000119537	KDSR	FALSE
34688	MR-IVW LD	19483_16_KDSR_KDSR	19483_16_KDSR_KDSR	GCST90200279	pantothenate	3	-0.00722162	0.056023	0.897433	DeCODE	Q06136	Chen et al.	pantothenate	HMDB0000210	ENSG00000119537	KDSR	FALSE
34689	MR-IVW LD	19483_16_KDSR_KDSR	19483_16_KDSR_KDSR	GCST90200281	phosphoethanolamine	3	0.0761678	0.055824	0.172433	DeCODE	Q06136	Chen et al.	phosphoethanolamine	HMDB0000224	ENSG00000119537	KDSR	FALSE
34690	MR-IVW LD	19483_16_KDSR_KDSR	19483_16_KDSR_KDSR	GCST90200283	3-ureidopropionate	3	-0.0044055	0.0583913	0.939858	DeCODE	Q06136	Chen et al.	3-ureidopropionate	HMDB0000026	ENSG00000119537	KDSR	FALSE
34691	MR-IVW LD	19483_16_KDSR_KDSR	19483_16_KDSR_KDSR	GCST90200291	sarcosine	3	-0.00734856	0.0559224	0.895454	DeCODE	Q06136	Chen et al.	sarcosine	HMDB0000271	ENSG00000119537	KDSR	FALSE
34692	MR-IVW LD	19483_16_KDSR_KDSR	19483_16_KDSR_KDSR	GCST90200292	trans-4-hydroxyproline	3	0.0189931	0.0558256	0.73369	DeCODE	Q06136	Chen et al.	trans-4-hydroxyproline	HMDB0000725	ENSG00000119537	KDSR	FALSE
34693	MR-IVW LD	19483_16_KDSR_KDSR	19483_16_KDSR_KDSR	GCST90200293	thyroxine	3	0.0765747	0.0557926	0.169912	DeCODE	Q06136	Chen et al.	thyroxine	HMDB0000248	ENSG00000119537	KDSR	FALSE
34694	MR-IVW LD	19483_16_KDSR_KDSR	19483_16_KDSR_KDSR	GCST90200296	methyl indole-3-acetate	3	0.0199571	0.0604744	0.741393	DeCODE	Q06136	Chen et al.	methyl indole-3-acetate	HMDB0029738	ENSG00000119537	KDSR	FALSE
34695	MR-IVW LD	19483_16_KDSR_KDSR	19483_16_KDSR_KDSR	GCST90200304	citrate	3	-0.0849192	0.0557992	0.128041	DeCODE	Q06136	Chen et al.	citrate	HMDB0000094	ENSG00000119537	KDSR	FALSE
34696	MR-IVW LD	19483_16_KDSR_KDSR	19483_16_KDSR_KDSR	GCST90200306	butyrate/isobutyrate (4:0)	3	-0.116966	0.0566771	0.0390441	DeCODE	Q06136	Chen et al.	butyrate/isobutyrate (4:0)	HMDB0000039	ENSG00000119537	KDSR	FALSE
34697	MR-IVW LD	19483_16_KDSR_KDSR	19483_16_KDSR_KDSR	GCST90200314	n-acetylneuraminate	3	0.0583453	0.0560036	0.297498	DeCODE	Q06136	Chen et al.	n-acetylneuraminate	HMDB0000230	ENSG00000119537	KDSR	FALSE
34698	MR-IVW LD	19483_16_KDSR_KDSR	19483_16_KDSR_KDSR	GCST90200318	acetoacetate	3	0.0140042	0.0611254	0.818786	DeCODE	Q06136	Chen et al.	acetoacetate	HMDB0000060	ENSG00000119537	KDSR	FALSE
34699	MR-IVW LD	19483_16_KDSR_KDSR	19483_16_KDSR_KDSR	GCST90200319	cys-gly, oxidized	3	-0.00734787	0.0558132	0.89526	DeCODE	Q06136	Chen et al.	cys-gly, oxidized	HMDB0000078	ENSG00000119537	KDSR	FALSE
34700	MR-IVW LD	19483_16_KDSR_KDSR	19483_16_KDSR_KDSR	GCST90200321	cholate	3	-0.0102914	0.057087	0.856936	DeCODE	Q06136	Chen et al.	cholate	HMDB0000619	ENSG00000119537	KDSR	FALSE
34701	MR-IVW LD	19483_16_KDSR_KDSR	19483_16_KDSR_KDSR	GCST90200323	creatine	3	0.0256682	0.0557159	0.645015	DeCODE	Q06136	Chen et al.	creatine	HMDB0000064	ENSG00000119537	KDSR	FALSE
34702	MR-IVW LD	19483_16_KDSR_KDSR	19483_16_KDSR_KDSR	GCST90200325	glycerol	3	0.0995654	0.0557109	0.0739085	DeCODE	Q06136	Chen et al.	glycerol	HMDB0000131	ENSG00000119537	KDSR	FALSE
34703	MR-IVW LD	19483_16_KDSR_KDSR	19483_16_KDSR_KDSR	GCST90200327	choline	3	-0.0526809	0.0557938	0.345064	DeCODE	Q06136	Chen et al.	choline	HMDB0000097	ENSG00000119537	KDSR	FALSE
34704	MR-IVW LD	19483_16_KDSR_KDSR	19483_16_KDSR_KDSR	GCST90200335	stearoyl sphingomyelin (d18:1/18:0)	3	0.029475	0.0558049	0.597376	DeCODE	Q06136	Chen et al.	stearoyl sphingomyelin (d18:1/18:0)	HMDB0001348	ENSG00000119537	KDSR	FALSE
34705	MR-IVW LD	19483_16_KDSR_KDSR	19483_16_KDSR_KDSR	GCST90200336	n-palmitoyl-sphingosine (d18:1/16:0)	3	0.0105162	0.0557757	0.85045	DeCODE	Q06136	Chen et al.	n-palmitoyl-sphingosine (d18:1/16:0)	HMDB0004949	ENSG00000119537	KDSR	FALSE
34706	MR-IVW LD	19483_16_KDSR_KDSR	19483_16_KDSR_KDSR	GCST90200337	taurochenodeoxycholate	3	-0.0416002	0.0565306	0.461799	DeCODE	Q06136	Chen et al.	taurochenodeoxycholate	HMDB0000951	ENSG00000119537	KDSR	FALSE
34707	MR-IVW LD	19483_16_KDSR_KDSR	19483_16_KDSR_KDSR	GCST90200341	n-stearoyl-sphingosine (d18:1/18:0)*	3	0.0719025	0.0558154	0.197669	DeCODE	Q06136	Chen et al.	n-stearoyl-sphingosine (d18:1/18:0)*	HMDB0004950	ENSG00000119537	KDSR	FALSE
34708	MR-IVW LD	19483_16_KDSR_KDSR	19483_16_KDSR_KDSR	GCST90200345	s-adenosylhomocysteine (sah)	3	-0.0180762	0.0647083	0.779977	DeCODE	Q06136	Chen et al.	s-adenosylhomocysteine (sah)	HMDB00939	ENSG00000119537	KDSR	FALSE
34709	MR-IVW LD	19483_16_KDSR_KDSR	19483_16_KDSR_KDSR	GCST90200348	quinolinate	3	-0.0170204	0.0559903	0.761137	DeCODE	Q06136	Chen et al.	quinolinate	HMDB0000232	ENSG00000119537	KDSR	FALSE
34710	MR-IVW LD	19483_16_KDSR_KDSR	19483_16_KDSR_KDSR	GCST90200349	eicosapentaenoate (epa; 20:5n3)	3	0.0407987	0.0558098	0.46476	DeCODE	Q06136	Chen et al.	eicosapentaenoate (epa; 20:5n3)	HMDB0001999	ENSG00000119537	KDSR	FALSE
34711	MR-IVW LD	19483_16_KDSR_KDSR	19483_16_KDSR_KDSR	GCST90200351	n-acetylputrescine	3	-0.0428261	0.0558548	0.443237	DeCODE	Q06136	Chen et al.	n-acetylputrescine	HMDB0002064	ENSG00000119537	KDSR	FALSE
34712	MR-IVW LD	19483_16_KDSR_KDSR	19483_16_KDSR_KDSR	GCST90200354	linoleate (18:2n6)	3	0.0238304	0.0557991	0.669324	DeCODE	Q06136	Chen et al.	linoleate (18:2n6)	HMDB0006270,HMDB0000673	ENSG00000119537	KDSR	FALSE
34713	MR-IVW LD	19483_16_KDSR_KDSR	19483_16_KDSR_KDSR	GCST90200355	adenosine 5'-diphosphate (adp)	3	0.112968	0.0747111	0.130518	DeCODE	Q06136	Chen et al.	adenosine 5'-diphosphate (adp)	HMDB0001341	ENSG00000119537	KDSR	FALSE
34714	MR-IVW LD	19483_16_KDSR_KDSR	19483_16_KDSR_KDSR	GCST90200356	adenosine 5'-monophosphate (amp)	3	0.139759	0.0559384	0.0124739	DeCODE	Q06136	Chen et al.	adenosine 5'-monophosphate (amp)	HMDB0000045	ENSG00000119537	KDSR	FALSE
34715	MR-IVW LD	19483_16_KDSR_KDSR	19483_16_KDSR_KDSR	GCST90200358	arachidonate (20:4n6)	3	0.0376764	0.0557571	0.499216	DeCODE	Q06136	Chen et al.	arachidonate (20:4n6)	HMDB0001043	ENSG00000119537	KDSR	FALSE
34716	MR-IVW LD	19483_16_KDSR_KDSR	19483_16_KDSR_KDSR	GCST90200359	5-methylthioadenosine (mta)	3	-0.0213386	0.0559686	0.70301	DeCODE	Q06136	Chen et al.	5-methylthioadenosine (mta)	HMDB0001173	ENSG00000119537	KDSR	FALSE
34717	MR-IVW LD	19483_16_KDSR_KDSR	19483_16_KDSR_KDSR	GCST90200361	beta-alanine	3	0.0127325	0.0563	0.821081	DeCODE	Q06136	Chen et al.	beta-alanine	HMDB0000056	ENSG00000119537	KDSR	FALSE
34718	MR-IVW LD	19483_16_KDSR_KDSR	19483_16_KDSR_KDSR	GCST90200362	succinate	3	-0.0723266	0.0569019	0.203702	DeCODE	Q06136	Chen et al.	succinate	HMDB0000254	ENSG00000119537	KDSR	FALSE
34719	MR-IVW LD	19483_16_KDSR_KDSR	19483_16_KDSR_KDSR	GCST90200363	choline phosphate	3	0.062885	0.0558517	0.260196	DeCODE	Q06136	Chen et al.	choline phosphate	HMDB0001565	ENSG00000119537	KDSR	FALSE
34720	MR-IVW LD	19483_16_KDSR_KDSR	19483_16_KDSR_KDSR	GCST90200364	cysteinylglycine	3	-0.0448819	0.055956	0.4225	DeCODE	Q06136	Chen et al.	cysteinylglycine	HMDB0000078	ENSG00000119537	KDSR	FALSE
34721	MR-IVW LD	19483_16_KDSR_KDSR	19483_16_KDSR_KDSR	GCST90200365	phenylpyruvate	3	-0.0378033	0.0558646	0.4986	DeCODE	Q06136	Chen et al.	phenylpyruvate	HMDB0000205	ENSG00000119537	KDSR	FALSE
34722	MR-IVW LD	19483_16_KDSR_KDSR	19483_16_KDSR_KDSR	GCST90200368	cholesterol	3	0.0106414	0.055807	0.848775	DeCODE	Q06136	Chen et al.	cholesterol	HMDB0000067	ENSG00000119537	KDSR	FALSE
34723	MR-IVW LD	19483_16_KDSR_KDSR	19483_16_KDSR_KDSR	GCST90200369	2-hydroxyphenylacetate	3	0.0477282	0.05831	0.413058	DeCODE	Q06136	Chen et al.	2-hydroxyphenylacetate	HMDB0000669	ENSG00000119537	KDSR	FALSE
34724	MR-IVW LD	19483_16_KDSR_KDSR	19483_16_KDSR_KDSR	GCST90200370	aspartate	3	0.0291777	0.0558243	0.601204	DeCODE	Q06136	Chen et al.	aspartate	HMDB0000191	ENSG00000119537	KDSR	FALSE
34725	MR-IVW LD	19483_16_KDSR_KDSR	19483_16_KDSR_KDSR	GCST90200372	arginine	3	0.0243347	0.055878	0.663201	DeCODE	Q06136	Chen et al.	arginine	HMDB0000517	ENSG00000119537	KDSR	FALSE
34726	MR-IVW LD	19483_16_KDSR_KDSR	19483_16_KDSR_KDSR	GCST90200374	sphinganine	3	0.0715696	0.0588376	0.223835	DeCODE	Q06136	Chen et al.	sphinganine	HMDB0000269	ENSG00000119537	KDSR	TRUE
34727	MR-IVW LD	19483_16_KDSR_KDSR	19483_16_KDSR_KDSR	GCST90200376	flavin adenine dinucleotide (fad)	3	0.0458604	0.0641123	0.474415	DeCODE	Q06136	Chen et al.	flavin adenine dinucleotide (fad)	HMDB0001248	ENSG00000119537	KDSR	FALSE
34728	MR-IVW LD	19483_16_KDSR_KDSR	19483_16_KDSR_KDSR	GCST90200377	histidine	3	0.0692489	0.0559261	0.215634	DeCODE	Q06136	Chen et al.	histidine	HMDB0000177	ENSG00000119537	KDSR	FALSE
34729	MR-IVW LD	19483_16_KDSR_KDSR	19483_16_KDSR_KDSR	GCST90200378	cortisol	3	-0.103919	0.056027	0.063624	DeCODE	Q06136	Chen et al.	cortisol	HMDB0000063	ENSG00000119537	KDSR	FALSE
34730	MR-IVW LD	19483_16_KDSR_KDSR	19483_16_KDSR_KDSR	GCST90200379	hypotaurine	3	0.0357743	0.0559621	0.522654	DeCODE	Q06136	Chen et al.	hypotaurine	HMDB0000965	ENSG00000119537	KDSR	FALSE
34731	MR-IVW LD	19483_16_KDSR_KDSR	19483_16_KDSR_KDSR	GCST90200382	cystine	3	0.0454206	0.0560778	0.417966	DeCODE	Q06136	Chen et al.	cystine	HMDB0000192	ENSG00000119537	KDSR	FALSE
34732	MR-IVW LD	19483_16_KDSR_KDSR	19483_16_KDSR_KDSR	GCST90200383	cystathionine	3	0.0764316	0.0566489	0.177268	DeCODE	Q06136	Chen et al.	cystathionine	HMDB0000099	ENSG00000119537	KDSR	FALSE
34733	MR-IVW LD	19483_16_KDSR_KDSR	19483_16_KDSR_KDSR	GCST90200384	guanidinoacetate	3	0.0481397	0.0558746	0.388926	DeCODE	Q06136	Chen et al.	guanidinoacetate	HMDB0000128	ENSG00000119537	KDSR	FALSE
34734	MR-IVW LD	19483_16_KDSR_KDSR	19483_16_KDSR_KDSR	GCST90200385	sphingosine	3	0.0373508	0.0567636	0.510534	DeCODE	Q06136	Chen et al.	sphingosine	HMDB0000252	ENSG00000119537	KDSR	FALSE
34735	MR-IVW LD	19483_16_KDSR_KDSR	19483_16_KDSR_KDSR	GCST90200390	stearate (18:0)	3	-0.00629308	0.0557595	0.910141	DeCODE	Q06136	Chen et al.	stearate (18:0)	HMDB0000827	ENSG00000119537	KDSR	FALSE
34736	MR-IVW LD	19483_16_KDSR_KDSR	19483_16_KDSR_KDSR	GCST90200391	methionine	3	0.0161524	0.055929	0.772733	DeCODE	Q06136	Chen et al.	methionine	HMDB0000696	ENSG00000119537	KDSR	FALSE
34737	MR-IVW LD	19483_16_KDSR_KDSR	19483_16_KDSR_KDSR	GCST90200392	orotate	3	-0.112711	0.0562429	0.0450686	DeCODE	Q06136	Chen et al.	orotate	HMDB0000226	ENSG00000119537	KDSR	FALSE
34738	MR-IVW LD	19483_16_KDSR_KDSR	19483_16_KDSR_KDSR	GCST90200393	phosphate	3	0.106839	0.055835	0.0556867	DeCODE	Q06136	Chen et al.	phosphate	HMDB0001429	ENSG00000119537	KDSR	FALSE
34739	MR-IVW LD	19483_16_KDSR_KDSR	19483_16_KDSR_KDSR	GCST90200394	inosine	3	-0.066478	0.072152	0.356862	DeCODE	Q06136	Chen et al.	inosine	HMDB0000195	ENSG00000119537	KDSR	FALSE
34740	MR-IVW LD	19483_16_KDSR_KDSR	19483_16_KDSR_KDSR	GCST90200395	inosine 5'-monophosphate (imp)	3	0.119876	0.0744553	0.107388	DeCODE	Q06136	Chen et al.	inosine 5'-monophosphate (imp)	HMDB0000175	ENSG00000119537	KDSR	FALSE
34741	MR-IVW LD	19483_16_KDSR_KDSR	19483_16_KDSR_KDSR	GCST90200396	phenylalanine	3	0.030833	0.0559089	0.5813	DeCODE	Q06136	Chen et al.	phenylalanine	HMDB0000159	ENSG00000119537	KDSR	FALSE
34742	MR-IVW LD	19483_16_KDSR_KDSR	19483_16_KDSR_KDSR	GCST90200397	palmitate (16:0)	3	0.0299794	0.0557687	0.590876	DeCODE	Q06136	Chen et al.	palmitate (16:0)	HMDB0000220	ENSG00000119537	KDSR	FALSE
34743	MR-IVW LD	19483_16_KDSR_KDSR	19483_16_KDSR_KDSR	GCST90200400	nicotinamide	3	0.0575923	0.056314	0.30645	DeCODE	Q06136	Chen et al.	nicotinamide	HMDB0001406	ENSG00000119537	KDSR	FALSE
34744	MR-IVW LD	19483_16_KDSR_KDSR	19483_16_KDSR_KDSR	GCST90200401	myo-inositol	3	-0.0705559	0.0560214	0.207869	DeCODE	Q06136	Chen et al.	myo-inositol	HMDB0000211	ENSG00000119537	KDSR	FALSE
34745	MR-IVW LD	19483_16_KDSR_KDSR	19483_16_KDSR_KDSR	GCST90200403	citrulline	3	0.0801201	0.0561482	0.153597	DeCODE	Q06136	Chen et al.	citrulline	HMDB0000904	ENSG00000119537	KDSR	FALSE
34746	MR-IVW LD	19483_16_KDSR_KDSR	19483_16_KDSR_KDSR	GCST90200404	ornithine	3	0.0697956	0.0558168	0.211139	DeCODE	Q06136	Chen et al.	ornithine	HMDB0000214	ENSG00000119537	KDSR	FALSE
34747	MR-IVW LD	19483_16_KDSR_KDSR	19483_16_KDSR_KDSR	GCST90200405	retinol (vitamin a)	3	-0.0106898	0.0558448	0.848197	DeCODE	Q06136	Chen et al.	retinol (vitamin a)	HMDB0000305	ENSG00000119537	KDSR	FALSE
34748	MR-IVW LD	19483_16_KDSR_KDSR	19483_16_KDSR_KDSR	GCST90200406	1-methylnicotinamide	3	-0.0121718	0.0560229	0.828002	DeCODE	Q06136	Chen et al.	1-methylnicotinamide	HMDB0000699	ENSG00000119537	KDSR	FALSE
34749	MR-IVW LD	19483_16_KDSR_KDSR	19483_16_KDSR_KDSR	GCST90200407	uridine	3	0.00882608	0.0558227	0.874371	DeCODE	Q06136	Chen et al.	uridine	HMDB0000296	ENSG00000119537	KDSR	FALSE
34750	MR-IVW LD	19483_16_KDSR_KDSR	19483_16_KDSR_KDSR	GCST90200410	phytanate	3	-0.0125477	0.0559263	0.822476	DeCODE	Q06136	Chen et al.	phytanate	HMDB0000801	ENSG00000119537	KDSR	FALSE
34751	MR-IVW LD	19483_16_KDSR_KDSR	19483_16_KDSR_KDSR	GCST90200412	glutamate	3	-0.0834766	0.0557051	0.133992	DeCODE	Q06136	Chen et al.	glutamate	HMDB0000148	ENSG00000119537	KDSR	FALSE
34752	MR-IVW LD	19483_16_KDSR_KDSR	19483_16_KDSR_KDSR	GCST90200413	2'-deoxyuridine	3	0.0217641	0.0570005	0.702592	DeCODE	Q06136	Chen et al.	2'-deoxyuridine	HMDB0000012	ENSG00000119537	KDSR	FALSE
34753	MR-IVW LD	19483_16_KDSR_KDSR	19483_16_KDSR_KDSR	GCST90200415	serine	3	0.103973	0.0557559	0.0622105	DeCODE	Q06136	Chen et al.	serine	HMDB0000187	ENSG00000119537	KDSR	FALSE
34754	MR-IVW LD	19483_16_KDSR_KDSR	19483_16_KDSR_KDSR	GCST90200417	urea	3	0.0451459	0.0558746	0.419099	DeCODE	Q06136	Chen et al.	urea	HMDB0000294	ENSG00000119537	KDSR	FALSE
34755	MR-IVW LD	19483_16_KDSR_KDSR	19483_16_KDSR_KDSR	GCST90200418	pyridoxal	3	-0.0255228	0.0566247	0.65218	DeCODE	Q06136	Chen et al.	pyridoxal	HMDB0001545	ENSG00000119537	KDSR	FALSE
34756	MR-IVW LD	19483_16_KDSR_KDSR	19483_16_KDSR_KDSR	GCST90200419	glutamine	3	0.0445916	0.0558232	0.424406	DeCODE	Q06136	Chen et al.	glutamine	HMDB0000641	ENSG00000119537	KDSR	FALSE
34757	MR-IVW LD	19483_16_KDSR_KDSR	19483_16_KDSR_KDSR	GCST90200422	serotonin	3	0.102764	0.0585621	0.0792948	DeCODE	Q06136	Chen et al.	serotonin	HMDB0000259	ENSG00000119537	KDSR	FALSE
34758	MR-IVW LD	19483_16_KDSR_KDSR	19483_16_KDSR_KDSR	GCST90200423	spermidine	3	0.105565	0.0591572	0.0743441	DeCODE	Q06136	Chen et al.	spermidine	HMDB0001257	ENSG00000119537	KDSR	FALSE
34759	MR-IVW LD	19483_16_KDSR_KDSR	19483_16_KDSR_KDSR	GCST90200427	tyrosine	3	0.0447433	0.0558278	0.42287	DeCODE	Q06136	Chen et al.	tyrosine	HMDB0000158	ENSG00000119537	KDSR	FALSE
34760	MR-IVW LD	19483_16_KDSR_KDSR	19483_16_KDSR_KDSR	GCST90200429	cytidine	3	-0.0281058	0.0579486	0.627667	DeCODE	Q06136	Chen et al.	cytidine	HMDB0000089	ENSG00000119537	KDSR	FALSE
34761	MR-IVW LD	19483_16_KDSR_KDSR	19483_16_KDSR_KDSR	GCST90200430	pyruvate	3	-0.0911161	0.0558011	0.102496	DeCODE	Q06136	Chen et al.	pyruvate	HMDB0000243	ENSG00000119537	KDSR	FALSE
34762	MR-IVW LD	19483_16_KDSR_KDSR	19483_16_KDSR_KDSR	GCST90200431	alanine	3	-0.0295436	0.0557836	0.596382	DeCODE	Q06136	Chen et al.	alanine	HMDB0000161	ENSG00000119537	KDSR	FALSE
34763	MR-IVW LD	19483_16_KDSR_KDSR	19483_16_KDSR_KDSR	GCST90200432	threonine	3	0.0851002	0.0558474	0.127559	DeCODE	Q06136	Chen et al.	threonine	HMDB0000167	ENSG00000119537	KDSR	FALSE
34764	MR-IVW LD	19483_16_KDSR_KDSR	19483_16_KDSR_KDSR	GCST90200437	fructose	3	-0.0337424	0.0562211	0.548391	DeCODE	Q06136	Chen et al.	fructose	HMDB0000660	ENSG00000119537	KDSR	FALSE
34765	MR-IVW LD	19483_16_KDSR_KDSR	19483_16_KDSR_KDSR	GCST90200438	alpha-ketobutyrate	3	0.0116137	0.0560309	0.835797	DeCODE	Q06136	Chen et al.	alpha-ketobutyrate	HMDB0000005	ENSG00000119537	KDSR	FALSE
34766	MR-IVW LD	19483_16_KDSR_KDSR	19483_16_KDSR_KDSR	GCST90200439	cysteine	3	0.0028647	0.0559496	0.959165	DeCODE	Q06136	Chen et al.	cysteine	HMDB0000574	ENSG00000119537	KDSR	FALSE
34767	MR-IVW LD	19483_16_KDSR_KDSR	19483_16_KDSR_KDSR	GCST90200440	glucose	3	-0.0982535	0.0562672	0.0807773	DeCODE	Q06136	Chen et al.	glucose	HMDB0000122	ENSG00000119537	KDSR	FALSE
34768	MR-IVW LD	19483_16_KDSR_KDSR	19483_16_KDSR_KDSR	GCST90200441	tryptophan	3	0.0382098	0.0558861	0.494159	DeCODE	Q06136	Chen et al.	tryptophan	HMDB0000929	ENSG00000119537	KDSR	FALSE
34769	MR-IVW LD	19483_16_KDSR_KDSR	19483_16_KDSR_KDSR	GCST90200442	valine	3	0.0131335	0.0558451	0.814071	DeCODE	Q06136	Chen et al.	valine	HMDB0000883	ENSG00000119537	KDSR	FALSE
34770	MR-IVW LD	19483_16_KDSR_KDSR	19483_16_KDSR_KDSR	GCST90200444	dihydroorotate	3	-0.049468	0.0560211	0.377223	DeCODE	Q06136	Chen et al.	dihydroorotate	HMDB03349	ENSG00000119537	KDSR	FALSE
34771	MR-IVW LD	19483_16_KDSR_KDSR	19483_16_KDSR_KDSR	GCST90200447	maltose	3	-0.0368812	0.063636	0.562208	DeCODE	Q06136	Chen et al.	maltose	HMDB0000163	ENSG00000119537	KDSR	FALSE
34772	MR-IVW LD	19483_16_KDSR_KDSR	19483_16_KDSR_KDSR	GCST90200452	asparagine	3	0.0185792	0.0558503	0.739391	DeCODE	Q06136	Chen et al.	asparagine	HMDB0000168	ENSG00000119537	KDSR	FALSE
34773	MR-IVW LD	19483_16_KDSR_KDSR	19483_16_KDSR_KDSR	GCST90200455	alpha-ketoglutarate	3	-0.0303082	0.0559637	0.588116	DeCODE	Q06136	Chen et al.	alpha-ketoglutarate	HMDB0000208	ENSG00000119537	KDSR	FALSE
34774	MR-IVW LD	19483_16_KDSR_KDSR	19483_16_KDSR_KDSR	GCST90200680	5-acetylamino-6-formylamino-3-methyluracil	3	-0.0257495	0.0581765	0.658048	DeCODE	Q06136	Chen et al.	5-acetylamino-6-formylamino-3-methyluracil	HMDB0011105	ENSG00000119537	KDSR	FALSE
34775	MR-IVW LD	19483_16_KDSR_KDSR	19483_16_KDSR_KDSR	GCST90200684	n-acetyl-aspartyl-glutamate (naag)	3	-0.00969401	0.057775	0.866749	DeCODE	Q06136	Chen et al.	n-acetyl-aspartyl-glutamate (naag)	HMDB0001067	ENSG00000119537	KDSR	FALSE
34776	MR-IVW LD	19483_16_KDSR_KDSR	19483_16_KDSR_KDSR	GCST90200687	bilirubin (e,z or z,e)*	3	-0.04486	0.0558757	0.42206	DeCODE	Q06136	Chen et al.	bilirubin (e,z or z,e)*	HMDB0000488	ENSG00000119537	KDSR	FALSE
34777	MR-IVW LD	19483_16_KDSR_KDSR	19483_16_KDSR_KDSR	GCST90200691	n-delta-acetylornithine	3	-0.0207701	0.0558026	0.709739	DeCODE	Q06136	Chen et al.	n-delta-acetylornithine	HMDB0003357	ENSG00000119537	KDSR	FALSE
34778	MR-IVW LD	19483_16_KDSR_KDSR	19483_16_KDSR_KDSR	GCST90200704	bilirubin (z,z)	3	-0.0365349	0.055798	0.512616	DeCODE	Q06136	Chen et al.	bilirubin (z,z)	HMDB0000054	ENSG00000119537	KDSR	FALSE
34779	MR-IVW LD	19483_16_KDSR_KDSR	19483_16_KDSR_KDSR	GCST90200706	biliverdin	3	0.0406917	0.0557933	0.465801	DeCODE	Q06136	Chen et al.	biliverdin	HMDB0001008	ENSG00000119537	KDSR	FALSE
34780	MR-IVW LD	19483_16_KDSR_KDSR	19483_16_KDSR_KDSR	GCST90200707	glycine	3	0.0461946	0.0557908	0.407672	DeCODE	Q06136	Chen et al.	glycine	HMDB0000123	ENSG00000119537	KDSR	FALSE
34781	MR-IVW LD	19483_16_KDSR_KDSR	19483_16_KDSR_KDSR	M00053	glutamine	2	-0.0670005	0.0620492	0.280233	DeCODE	Q06136	Shin et al.	glutamine	HMDB0000641	ENSG00000119537	KDSR	FALSE
34782	MR-IVW LD	19483_16_KDSR_KDSR	19483_16_KDSR_KDSR	M00054	tryptophan	2	-0.0744542	0.0621125	0.230645	DeCODE	Q06136	Shin et al.	tryptophan	HMDB0000929	ENSG00000119537	KDSR	FALSE
34783	MR-IVW LD	19483_16_KDSR_KDSR	19483_16_KDSR_KDSR	M00059	histidine	2	0.0474438	0.0621258	0.445063	DeCODE	Q06136	Shin et al.	histidine	HMDB0000177	ENSG00000119537	KDSR	FALSE
34784	MR-IVW LD	19483_16_KDSR_KDSR	19483_16_KDSR_KDSR	M00063	cholesterol	2	0.0208254	0.0620829	0.737289	DeCODE	Q06136	Shin et al.	cholesterol	HMDB0000067	ENSG00000119537	KDSR	FALSE
34785	MR-IVW LD	19483_16_KDSR_KDSR	19483_16_KDSR_KDSR	M00064	phenylalanine	2	-0.0328409	0.0621271	0.597077	DeCODE	Q06136	Shin et al.	phenylalanine	HMDB0000159	ENSG00000119537	KDSR	FALSE
34786	MR-IVW LD	19483_16_KDSR_KDSR	19483_16_KDSR_KDSR	M00555	adenosine	2	-0.125811	0.0621482	0.0429322	DeCODE	Q06136	Shin et al.	adenosine	HMDB0000050	ENSG00000119537	KDSR	FALSE
34787	MR-IVW LD	19483_16_KDSR_KDSR	19483_16_KDSR_KDSR	M00577	fructose	2	0.00488133	0.0622158	0.937464	DeCODE	Q06136	Shin et al.	fructose	HMDB0000660	ENSG00000119537	KDSR	FALSE
34788	MR-IVW LD	19483_16_KDSR_KDSR	19483_16_KDSR_KDSR	M00599	pyruvate	2	-0.0660243	0.0626215	0.291728	DeCODE	Q06136	Shin et al.	pyruvate	HMDB0000243	ENSG00000119537	KDSR	FALSE
34789	MR-IVW LD	19483_16_KDSR_KDSR	19483_16_KDSR_KDSR	M00606	uridine	2	0.0236189	0.0621274	0.703821	DeCODE	Q06136	Shin et al.	uridine	HMDB0000296	ENSG00000119537	KDSR	FALSE
34790	MR-IVW LD	19483_16_KDSR_KDSR	19483_16_KDSR_KDSR	M01105	linoleate (18:2n6)	2	-0.00109413	0.0622187	0.98597	DeCODE	Q06136	Shin et al.	linoleate (18:2n6)	HMDB0006270,HMDB0000673	ENSG00000119537	KDSR	FALSE
34791	MR-IVW LD	19483_16_KDSR_KDSR	19483_16_KDSR_KDSR	M01110	arachidonate (20:4n6)	2	-0.00160467	0.0620736	0.979376	DeCODE	Q06136	Shin et al.	arachidonate (20:4n6)	HMDB0001043	ENSG00000119537	KDSR	FALSE
34792	MR-IVW LD	19483_16_KDSR_KDSR	19483_16_KDSR_KDSR	M01123	inosine	2	0.0590929	0.103716	0.568842	DeCODE	Q06136	Shin et al.	inosine	HMDB0000195	ENSG00000119537	KDSR	FALSE
34793	MR-IVW LD	19483_16_KDSR_KDSR	19483_16_KDSR_KDSR	M01284	threonine	2	0.0592271	0.0706491	0.401847	DeCODE	Q06136	Shin et al.	threonine	HMDB0000167	ENSG00000119537	KDSR	FALSE
34794	MR-IVW LD	19483_16_KDSR_KDSR	19483_16_KDSR_KDSR	M01299	tyrosine	2	-0.0823685	0.0621035	0.184737	DeCODE	Q06136	Shin et al.	tyrosine	HMDB0000158	ENSG00000119537	KDSR	FALSE
34795	MR-IVW LD	19483_16_KDSR_KDSR	19483_16_KDSR_KDSR	M01302	methionine	2	-0.0288577	0.0621522	0.642428	DeCODE	Q06136	Shin et al.	methionine	HMDB0000696	ENSG00000119537	KDSR	FALSE
34796	MR-IVW LD	19483_16_KDSR_KDSR	19483_16_KDSR_KDSR	M01336	palmitate (16:0)	2	-0.0463396	0.0621358	0.455801	DeCODE	Q06136	Shin et al.	palmitate (16:0)	HMDB0000220	ENSG00000119537	KDSR	FALSE
34797	MR-IVW LD	19483_16_KDSR_KDSR	19483_16_KDSR_KDSR	M01358	stearate (18:0)	2	-0.0850434	0.0657571	0.195909	DeCODE	Q06136	Shin et al.	stearate (18:0)	HMDB0000827	ENSG00000119537	KDSR	FALSE
34798	MR-IVW LD	19483_16_KDSR_KDSR	19483_16_KDSR_KDSR	M01493	ornithine	2	0.00612183	0.0623296	0.92176	DeCODE	Q06136	Shin et al.	ornithine	HMDB0000214	ENSG00000119537	KDSR	FALSE
34799	MR-IVW LD	19483_16_KDSR_KDSR	19483_16_KDSR_KDSR	M01508	pantothenate	2	-0.0282746	0.0629662	0.653399	DeCODE	Q06136	Shin et al.	pantothenate	HMDB0000210	ENSG00000119537	KDSR	FALSE
34800	MR-IVW LD	19483_16_KDSR_KDSR	19483_16_KDSR_KDSR	M01564	citrate	2	-0.0350237	0.0620866	0.572679	DeCODE	Q06136	Shin et al.	citrate	HMDB0000094	ENSG00000119537	KDSR	FALSE
34801	MR-IVW LD	19483_16_KDSR_KDSR	19483_16_KDSR_KDSR	M01638	arginine	2	-0.00917572	0.0632129	0.884588	DeCODE	Q06136	Shin et al.	arginine	HMDB0000517	ENSG00000119537	KDSR	FALSE
34802	MR-IVW LD	19483_16_KDSR_KDSR	19483_16_KDSR_KDSR	M01640	ascorbate (vitamin c)	2	-0.104793	0.117234	0.371387	DeCODE	Q06136	Shin et al.	ascorbate (vitamin c)	HMDB0000044	ENSG00000119537	KDSR	FALSE
34803	MR-IVW LD	19483_16_KDSR_KDSR	19483_16_KDSR_KDSR	M01649	valine	2	0.0412009	0.0621085	0.507093	DeCODE	Q06136	Shin et al.	valine	HMDB0000883	ENSG00000119537	KDSR	FALSE
34804	MR-IVW LD	19483_16_KDSR_KDSR	19483_16_KDSR_KDSR	M01670	urea	2	-0.0324478	0.0621542	0.601634	DeCODE	Q06136	Shin et al.	urea	HMDB0000294	ENSG00000119537	KDSR	FALSE
34805	MR-IVW LD	19483_16_KDSR_KDSR	19483_16_KDSR_KDSR	M01712	cortisol	2	-0.105462	0.0621606	0.0897727	DeCODE	Q06136	Shin et al.	cortisol	HMDB0000063	ENSG00000119537	KDSR	FALSE
34806	MR-IVW LD	19483_16_KDSR_KDSR	19483_16_KDSR_KDSR	M01827	riboflavin (vitamin b2)	2	0.0865865	0.13496	0.521151	DeCODE	Q06136	Shin et al.	riboflavin (vitamin b2)	HMDB0000244	ENSG00000119537	KDSR	FALSE
34807	MR-IVW LD	19483_16_KDSR_KDSR	19483_16_KDSR_KDSR	M02132	citrulline	2	0.0395101	0.0622504	0.525627	DeCODE	Q06136	Shin et al.	citrulline	HMDB0000904	ENSG00000119537	KDSR	FALSE
34808	MR-IVW LD	19483_16_KDSR_KDSR	19483_16_KDSR_KDSR	M02137	biliverdin	2	-0.0428107	0.0673806	0.525196	DeCODE	Q06136	Shin et al.	biliverdin	HMDB0001008	ENSG00000119537	KDSR	FALSE
34809	MR-IVW LD	19483_16_KDSR_KDSR	19483_16_KDSR_KDSR	M02342	serotonin (5ht)	2	-0.0368402	0.0700141	0.598761	DeCODE	Q06136	Shin et al.	serotonin (5ht)	HMDB0000259	ENSG00000119537	KDSR	FALSE
34810	MR-IVW LD	19483_16_KDSR_KDSR	19483_16_KDSR_KDSR	M03147	xanthine	2	0.0261232	0.066009	0.692288	DeCODE	Q06136	Shin et al.	xanthine	HMDB0000292	ENSG00000119537	KDSR	FALSE
34811	MR-IVW LD	19483_16_KDSR_KDSR	19483_16_KDSR_KDSR	M11438	phosphate	2	0.0159622	0.0621852	0.797419	DeCODE	Q06136	Shin et al.	phosphate	HMDB0001429	ENSG00000119537	KDSR	FALSE
34812	MR-IVW LD	19483_16_KDSR_KDSR	19483_16_KDSR_KDSR	M15122	glycerol	2	0.0351278	0.062139	0.571863	DeCODE	Q06136	Shin et al.	glycerol	HMDB0000131	ENSG00000119537	KDSR	FALSE
34813	MR-IVW LD	19483_16_KDSR_KDSR	19483_16_KDSR_KDSR	M15488	acetylphosphate	2	-0.125811	0.0621482	0.0429322	DeCODE	Q06136	Shin et al.	acetylphosphate	HMDB0001494	ENSG00000119537	KDSR	FALSE
34814	MR-IVW LD	19483_16_KDSR_KDSR	19483_16_KDSR_KDSR	M15506	choline	2	-0.0339386	0.0623164	0.586017	DeCODE	Q06136	Shin et al.	choline	HMDB0000097	ENSG00000119537	KDSR	FALSE
34815	MR-IVW LD	19483_16_KDSR_KDSR	19483_16_KDSR_KDSR	M15630	n-acetylornithine	2	0.0141544	0.0630273	0.822309	DeCODE	Q06136	Shin et al.	n-acetylornithine	HMDB0003357	ENSG00000119537	KDSR	FALSE
34816	MR-IVW LD	19483_16_KDSR_KDSR	19483_16_KDSR_KDSR	M15677	3-methylhistidine	2	-0.01252	0.0718281	0.861626	DeCODE	Q06136	Shin et al.	3-methylhistidine	HMDB0000479	ENSG00000119537	KDSR	FALSE
34817	MR-IVW LD	19483_16_KDSR_KDSR	19483_16_KDSR_KDSR	M15990	glycerophosphorylcholine (gpc)	2	-0.0491814	0.0646969	0.447146	DeCODE	Q06136	Shin et al.	glycerophosphorylcholine (gpc)	HMDB0000086	ENSG00000119537	KDSR	FALSE
34818	MR-IVW LD	19483_16_KDSR_KDSR	19483_16_KDSR_KDSR	M15996	aspartate	2	-0.0698409	0.06244	0.263341	DeCODE	Q06136	Shin et al.	aspartate	HMDB0000191	ENSG00000119537	KDSR	FALSE
34819	MR-IVW LD	19483_16_KDSR_KDSR	19483_16_KDSR_KDSR	M18254	paraxanthine	2	-0.0854651	0.0633587	0.177366	DeCODE	Q06136	Shin et al.	paraxanthine	HMDB0001860	ENSG00000119537	KDSR	FALSE
34820	MR-IVW LD	19483_16_KDSR_KDSR	19483_16_KDSR_KDSR	M18467	eicosapentaenoate (epa; 20:5n3)	2	-0.0276199	0.0620735	0.656352	DeCODE	Q06136	Shin et al.	eicosapentaenoate (epa; 20:5n3)	HMDB0001999	ENSG00000119537	KDSR	FALSE
34821	MR-IVW LD	19483_16_KDSR_KDSR	19483_16_KDSR_KDSR	M18474	estrone 3-sulfate	2	0.188863	0.175905	0.282975	DeCODE	Q06136	Shin et al.	estrone 3-sulfate	HMDB0001425	ENSG00000119537	KDSR	FALSE
34822	MR-IVW LD	19483_16_KDSR_KDSR	19483_16_KDSR_KDSR	M18494	taurochenodeoxycholate	2	-0.052672	0.0726647	0.468536	DeCODE	Q06136	Shin et al.	taurochenodeoxycholate	HMDB0000951	ENSG00000119537	KDSR	FALSE
34823	MR-IVW LD	19483_16_KDSR_KDSR	19483_16_KDSR_KDSR	M19323	docosahexaenoate (dha; 22:6n3)	2	-0.0509892	0.0620614	0.411309	DeCODE	Q06136	Shin et al.	docosahexaenoate (dha; 22:6n3)	HMDB0002183	ENSG00000119537	KDSR	FALSE
34824	MR-IVW LD	19483_16_KDSR_KDSR	19483_16_KDSR_KDSR	M19934	myo-inositol	2	-0.1498	0.0621146	0.0158799	DeCODE	Q06136	Shin et al.	myo-inositol	HMDB0000211	ENSG00000119537	KDSR	FALSE
34825	MR-IVW LD	19483_16_KDSR_KDSR	19483_16_KDSR_KDSR	M20489	glucose	2	-0.0573249	0.0622485	0.357101	DeCODE	Q06136	Shin et al.	glucose	HMDB0000122	ENSG00000119537	KDSR	FALSE
34826	MR-IVW LD	19483_16_KDSR_KDSR	19483_16_KDSR_KDSR	M21044	2-hydroxybutyrate (ahb)	2	-0.0394352	0.0620772	0.525259	DeCODE	Q06136	Shin et al.	2-hydroxybutyrate (ahb)	HMDB0000008	ENSG00000119537	KDSR	FALSE
34827	MR-IVW LD	19483_16_KDSR_KDSR	19483_16_KDSR_KDSR	M22189	palmitoylcarnitine (c16)	2	-0.11771	0.0625227	0.059744	DeCODE	Q06136	Shin et al.	palmitoylcarnitine (c16)	HMDB0000222	ENSG00000119537	KDSR	FALSE
34828	MR-IVW LD	19483_16_KDSR_KDSR	19483_16_KDSR_KDSR	M22842	cholate	2	0.0799653	0.0711997	0.261389	DeCODE	Q06136	Shin et al.	cholate	HMDB0000619	ENSG00000119537	KDSR	FALSE
34829	MR-IVW LD	19483_16_KDSR_KDSR	19483_16_KDSR_KDSR	M27716	bilirubin (z,z)	2	-0.0973855	0.0666322	0.143868	DeCODE	Q06136	Shin et al.	bilirubin (z,z)	HMDB0000054	ENSG00000119537	KDSR	FALSE
34830	MR-IVW LD	19483_16_KDSR_KDSR	19483_16_KDSR_KDSR	M27718	creatine	2	0.0639091	0.0620488	0.303019	DeCODE	Q06136	Shin et al.	creatine	HMDB0000064	ENSG00000119537	KDSR	FALSE
34831	MR-IVW LD	19483_16_KDSR_KDSR	19483_16_KDSR_KDSR	M31453	cysteine	2	0.0440312	0.0625436	0.481427	DeCODE	Q06136	Shin et al.	cysteine	HMDB0000574	ENSG00000119537	KDSR	FALSE
34832	MR-IVW LD	19483_16_KDSR_KDSR	19483_16_KDSR_KDSR	M31454	cystine	2	0.0942555	0.11966	0.430874	DeCODE	Q06136	Shin et al.	cystine	HMDB0000192	ENSG00000119537	KDSR	FALSE
34833	MR-IVW LD	19483_16_KDSR_KDSR	19483_16_KDSR_KDSR	M32198	acetylcarnitine (c2)	2	-0.0650875	0.0621187	0.294734	DeCODE	Q06136	Shin et al.	acetylcarnitine (c2)	HMDB0000201	ENSG00000119537	KDSR	FALSE
34834	MR-IVW LD	19483_16_KDSR_KDSR	19483_16_KDSR_KDSR	M32315	serine	2	-0.0240354	0.0621504	0.698957	DeCODE	Q06136	Shin et al.	serine	HMDB0000187	ENSG00000119537	KDSR	FALSE
34835	MR-IVW LD	19483_16_KDSR_KDSR	19483_16_KDSR_KDSR	M32319	trans-4-hydroxyproline	2	-0.0323349	0.0621173	0.602684	DeCODE	Q06136	Shin et al.	trans-4-hydroxyproline	HMDB0000725	ENSG00000119537	KDSR	FALSE
34836	MR-IVW LD	19483_16_KDSR_KDSR	19483_16_KDSR_KDSR	M32322	glutamate	2	-0.0606764	0.0621124	0.328628	DeCODE	Q06136	Shin et al.	glutamate	HMDB0000148	ENSG00000119537	KDSR	FALSE
34837	MR-IVW LD	19483_16_KDSR_KDSR	19483_16_KDSR_KDSR	M32338	glycine	2	0.0408857	0.0621198	0.510426	DeCODE	Q06136	Shin et al.	glycine	HMDB0000123	ENSG00000119537	KDSR	FALSE
34838	MR-IVW LD	19483_16_KDSR_KDSR	19483_16_KDSR_KDSR	M32339	alanine	2	-0.0308154	0.062169	0.620126	DeCODE	Q06136	Shin et al.	alanine	HMDB0000161	ENSG00000119537	KDSR	FALSE
34839	MR-IVW LD	19483_16_KDSR_KDSR	19483_16_KDSR_KDSR	M32425	dehydroepiandrosterone sulfate (dhea-s)	2	-0.0115134	0.062163	0.853061	DeCODE	Q06136	Shin et al.	dehydroepiandrosterone sulfate (dhea-s)	HMDB0001032	ENSG00000119537	KDSR	FALSE
34840	MR-IVW LD	19483_16_KDSR_KDSR	19483_16_KDSR_KDSR	M32458	oleamide	2	-0.0888397	0.0642522	0.166765	DeCODE	Q06136	Shin et al.	oleamide	HMDB0002117	ENSG00000119537	KDSR	FALSE
34841	MR-IVW LD	19483_16_KDSR_KDSR	19483_16_KDSR_KDSR	M32593	heme	2	0.241653	0.0689998	0.000461375	DeCODE	Q06136	Shin et al.	heme	HMDB0003178	ENSG00000119537	KDSR	FALSE
34842	MR-IVW LD	19483_16_KDSR_KDSR	19483_16_KDSR_KDSR	M33453	alpha-ketoglutarate	2	-0.125498	0.0704562	0.0748762	DeCODE	Q06136	Shin et al.	alpha-ketoglutarate	HMDB0000208	ENSG00000119537	KDSR	FALSE
34843	MR-IVW LD	19483_16_KDSR_KDSR	19483_16_KDSR_KDSR	M34106	bilirubin (e,z or z,e)*	2	-0.147195	0.0756306	0.0516269	DeCODE	Q06136	Shin et al.	bilirubin (e,z or z,e)*	HMDB0000488	ENSG00000119537	KDSR	FALSE
34844	MR-IVW LD	19483_16_KDSR_KDSR	19483_16_KDSR_KDSR	M34283	asparagine	2	-0.104822	0.0622796	0.0923572	DeCODE	Q06136	Shin et al.	asparagine	HMDB0000168	ENSG00000119537	KDSR	FALSE
34845	MR-IVW LD	19483_16_KDSR_KDSR	19483_16_KDSR_KDSR	bioa_001	alanine	2	-0.00126099	0.018144	0.944592	DeCODE	Q06136	Lotta et al.	alanine	HMDB0000161	ENSG00000119537	KDSR	FALSE
34846	MR-IVW LD	19483_16_KDSR_KDSR	19483_16_KDSR_KDSR	bioa_002	arginine	2	0.0509801	0.0303967	0.0935119	DeCODE	Q06136	Lotta et al.	arginine	HMDB0000517	ENSG00000119537	KDSR	FALSE
34847	MR-IVW LD	19483_16_KDSR_KDSR	19483_16_KDSR_KDSR	bioa_003	asparagine	2	-0.0285679	0.0302994	0.345756	DeCODE	Q06136	Lotta et al.	asparagine	HMDB0000168	ENSG00000119537	KDSR	FALSE
34848	MR-IVW LD	19483_16_KDSR_KDSR	19483_16_KDSR_KDSR	bioa_004	aspartate	2	-0.0438992	0.0303714	0.148343	DeCODE	Q06136	Lotta et al.	aspartate	HMDB0000191	ENSG00000119537	KDSR	FALSE
34849	MR-IVW LD	19483_16_KDSR_KDSR	19483_16_KDSR_KDSR	bioa_005	citrulline	2	0.0246552	0.0302907	0.415672	DeCODE	Q06136	Lotta et al.	citrulline	HMDB0000904	ENSG00000119537	KDSR	FALSE
34850	MR-IVW LD	19483_16_KDSR_KDSR	19483_16_KDSR_KDSR	bioa_006	glutamine	2	0.00881225	0.0182069	0.628382	DeCODE	Q06136	Lotta et al.	glutamine	HMDB0000641	ENSG00000119537	KDSR	FALSE
34851	MR-IVW LD	19483_16_KDSR_KDSR	19483_16_KDSR_KDSR	bioa_007	glutamate	2	-0.0788405	0.0302697	0.00919804	DeCODE	Q06136	Lotta et al.	glutamate	HMDB0000148	ENSG00000119537	KDSR	FALSE
34852	MR-IVW LD	19483_16_KDSR_KDSR	19483_16_KDSR_KDSR	bioa_008	glycine	2	0.00350765	0.0188487	0.85237	DeCODE	Q06136	Lotta et al.	glycine	HMDB0000123	ENSG00000119537	KDSR	FALSE
34853	MR-IVW LD	19483_16_KDSR_KDSR	19483_16_KDSR_KDSR	bioa_009	histidine	2	0.0353004	0.0187433	0.0596517	DeCODE	Q06136	Lotta et al.	histidine	HMDB0000177	ENSG00000119537	KDSR	FALSE
34854	MR-IVW LD	19483_16_KDSR_KDSR	19483_16_KDSR_KDSR	bioa_013	methionine	2	0.0070292	0.0302776	0.816415	DeCODE	Q06136	Lotta et al.	methionine	HMDB0000696	ENSG00000119537	KDSR	FALSE
34855	MR-IVW LD	19483_16_KDSR_KDSR	19483_16_KDSR_KDSR	bioa_014	ornithine	2	-0.0247163	0.0303002	0.414664	DeCODE	Q06136	Lotta et al.	ornithine	HMDB0000214	ENSG00000119537	KDSR	FALSE
34856	MR-IVW LD	19483_16_KDSR_KDSR	19483_16_KDSR_KDSR	bioa_015	phenylethylamine	2	-0.0735508	0.0557115	0.186766	DeCODE	Q06136	Lotta et al.	phenylethylamine	HMDB0012275	ENSG00000119537	KDSR	FALSE
34857	MR-IVW LD	19483_16_KDSR_KDSR	19483_16_KDSR_KDSR	bioa_016	phenylalanine	2	0.00534113	0.0183619	0.771142	DeCODE	Q06136	Lotta et al.	phenylalanine	HMDB0000159	ENSG00000119537	KDSR	FALSE
34858	MR-IVW LD	19483_16_KDSR_KDSR	19483_16_KDSR_KDSR	bioa_018	serine	2	0.0228185	0.0302832	0.451148	DeCODE	Q06136	Lotta et al.	serine	HMDB0000187	ENSG00000119537	KDSR	FALSE
34859	MR-IVW LD	19483_16_KDSR_KDSR	19483_16_KDSR_KDSR	bioa_019	threonine	2	0.0512136	0.0311381	0.100027	DeCODE	Q06136	Lotta et al.	threonine	HMDB0000167	ENSG00000119537	KDSR	FALSE
34860	MR-IVW LD	19483_16_KDSR_KDSR	19483_16_KDSR_KDSR	bioa_020	tryptophan	2	-0.0363357	0.0302733	0.23004	DeCODE	Q06136	Lotta et al.	tryptophan	HMDB0000929	ENSG00000119537	KDSR	FALSE
34861	MR-IVW LD	19483_16_KDSR_KDSR	19483_16_KDSR_KDSR	bioa_021	tyrosine	2	-0.0187601	0.0181344	0.300899	DeCODE	Q06136	Lotta et al.	tyrosine	HMDB0000158	ENSG00000119537	KDSR	FALSE
34862	MR-IVW LD	19483_16_KDSR_KDSR	19483_16_KDSR_KDSR	bioa_022	valine	2	-0.0175251	0.0182258	0.336275	DeCODE	Q06136	Lotta et al.	valine	HMDB0000883	ENSG00000119537	KDSR	FALSE
34863	MR-IVW LD	19483_16_KDSR_KDSR	19483_16_KDSR_KDSR	bioa_023	n-acetylornithine	2	-0.00516243	0.0304128	0.865211	DeCODE	Q06136	Lotta et al.	n-acetylornithine	HMDB0003357	ENSG00000119537	KDSR	FALSE
34864	MR-IVW LD	19483_16_KDSR_KDSR	19483_16_KDSR_KDSR	bioa_030	trans-hydroxyproline	2	-0.0401579	0.0303119	0.18523	DeCODE	Q06136	Lotta et al.	trans-hydroxyproline	HMDB0000725	ENSG00000119537	KDSR	FALSE
34865	MR-IVW LD	19483_16_KDSR_KDSR	19483_16_KDSR_KDSR	bioa_031	sarcosine	3	0.0166657	0.0335324	0.619188	DeCODE	Q06136	Lotta et al.	sarcosine	HMDB0000271	ENSG00000119537	KDSR	FALSE
34866	MR-IVW LD	19483_16_KDSR_KDSR	19483_16_KDSR_KDSR	bioa_032	serotonin	2	-0.0699585	0.0387563	0.0710606	DeCODE	Q06136	Lotta et al.	serotonin	HMDB0000259	ENSG00000119537	KDSR	FALSE
34867	MR-IVW LD	19483_16_KDSR_KDSR	19483_16_KDSR_KDSR	bioa_033	spermidine	2	-0.00622053	0.0397617	0.875682	DeCODE	Q06136	Lotta et al.	spermidine	HMDB0001257	ENSG00000119537	KDSR	FALSE
34868	MR-IVW LD	19483_16_KDSR_KDSR	19483_16_KDSR_KDSR	bior_002	acetylcarnitine (c2)	2	-0.0441268	0.0302561	0.144719	DeCODE	Q06136	Lotta et al.	acetylcarnitine (c2)	HMDB0000201	ENSG00000119537	KDSR	FALSE
34869	MR-IVW LD	19483_16_KDSR_KDSR	19483_16_KDSR_KDSR	bior_031	hexadecanoylcarnitine	2	-0.0145338	0.0303027	0.631498	DeCODE	Q06136	Lotta et al.	hexadecanoylcarnitine	HMDB0000222	ENSG00000119537	KDSR	FALSE
34870	MR-IVW LD	19483_16_KDSR_KDSR	19483_16_KDSR_KDSR	met-d-Acetate	acetate	3	0.00726962	0.0149522	0.626831	DeCODE	Q06136	Borges et al.	acetate	HMDB0000042	ENSG00000119537	KDSR	FALSE
34871	MR-IVW LD	19483_16_KDSR_KDSR	19483_16_KDSR_KDSR	met-d-Acetoacetate	acetoacetate	3	0.00915068	0.0149502	0.540487	DeCODE	Q06136	Borges et al.	acetoacetate	HMDB0000060	ENSG00000119537	KDSR	FALSE
34872	MR-IVW LD	19483_16_KDSR_KDSR	19483_16_KDSR_KDSR	met-d-Ala	alanine	3	0.0182574	0.0149503	0.22201	DeCODE	Q06136	Borges et al.	alanine	HMDB0000161	ENSG00000119537	KDSR	FALSE
34873	MR-IVW LD	19483_16_KDSR_KDSR	19483_16_KDSR_KDSR	met-d-Citrate	citrate	3	-0.0211912	0.014951	0.156371	DeCODE	Q06136	Borges et al.	citrate	HMDB0000094	ENSG00000119537	KDSR	FALSE
34874	MR-IVW LD	19483_16_KDSR_KDSR	19483_16_KDSR_KDSR	met-d-Gln	glutamine	3	-0.010697	0.0149714	0.474921	DeCODE	Q06136	Borges et al.	glutamine	HMDB0000641	ENSG00000119537	KDSR	FALSE
34875	MR-IVW LD	19483_16_KDSR_KDSR	19483_16_KDSR_KDSR	met-d-Glucose	glucose	3	0.0165484	0.0149637	0.268771	DeCODE	Q06136	Borges et al.	glucose	HMDB0000122	ENSG00000119537	KDSR	FALSE
34876	MR-IVW LD	19483_16_KDSR_KDSR	19483_16_KDSR_KDSR	met-d-Gly	glycine	3	0.0138619	0.0149569	0.354034	DeCODE	Q06136	Borges et al.	glycine	HMDB0000123	ENSG00000119537	KDSR	FALSE
34877	MR-IVW LD	19483_16_KDSR_KDSR	19483_16_KDSR_KDSR	met-d-His	histidine	3	-0.0120271	0.014962	0.421486	DeCODE	Q06136	Borges et al.	histidine	HMDB0000177	ENSG00000119537	KDSR	FALSE
34878	MR-IVW LD	19483_16_KDSR_KDSR	19483_16_KDSR_KDSR	met-d-LA	linoleate (18:2n6)	3	0.0174036	0.014955	0.244535	DeCODE	Q06136	Borges et al.	linoleate (18:2n6)	HMDB0006270,HMDB0000673	ENSG00000119537	KDSR	FALSE
34879	MR-IVW LD	19483_16_KDSR_KDSR	19483_16_KDSR_KDSR	met-d-Phe	phenylalanine	3	0.00587778	0.0149534	0.694266	DeCODE	Q06136	Borges et al.	phenylalanine	HMDB0000159	ENSG00000119537	KDSR	FALSE
34880	MR-IVW LD	19483_16_KDSR_KDSR	19483_16_KDSR_KDSR	met-d-Pyruvate	pyruvate	3	0.00611681	0.0149715	0.68286	DeCODE	Q06136	Borges et al.	pyruvate	HMDB0000243	ENSG00000119537	KDSR	FALSE
34881	MR-IVW LD	19483_16_KDSR_KDSR	19483_16_KDSR_KDSR	met-d-Tyr	tyrosine	3	0.0279125	0.0149608	0.0620828	DeCODE	Q06136	Borges et al.	tyrosine	HMDB0000158	ENSG00000119537	KDSR	FALSE
34882	MR-IVW LD	19483_16_KDSR_KDSR	19483_16_KDSR_KDSR	met-d-Val	valine	3	0.0286204	0.0149519	0.0555988	DeCODE	Q06136	Borges et al.	valine	HMDB0000883	ENSG00000119537	KDSR	FALSE
34883	MR-IVW LD	19496_1_NPL_NPL	19496_1_NPL_NPL	GCST90199627	n-alpha-acetylornithine	5	-0.00348747	0.0853112	0.967392	DeCODE	Q9BXD5	Chen et al.	n-alpha-acetylornithine	HMDB0003357	ENSG00000135838	NPL	FALSE
34884	MR-IVW LD	19496_1_NPL_NPL	19496_1_NPL_NPL	GCST90199628	3-methylhistidine	5	-0.0437018	0.0701599	0.533358	DeCODE	Q9BXD5	Chen et al.	3-methylhistidine	HMDB0000479	ENSG00000135838	NPL	FALSE
34885	MR-IVW LD	19496_1_NPL_NPL	19496_1_NPL_NPL	GCST90199629	glycerophosphorylcholine (gpc)	5	0.0115884	0.0704886	0.869416	DeCODE	Q9BXD5	Chen et al.	glycerophosphorylcholine (gpc)	HMDB0000086	ENSG00000135838	NPL	FALSE
34886	MR-IVW LD	19496_1_NPL_NPL	19496_1_NPL_NPL	GCST90199637	n-acetylglutamate	5	0.0364385	0.0723163	0.614348	DeCODE	Q9BXD5	Chen et al.	n-acetylglutamate	HMDB0001138	ENSG00000135838	NPL	FALSE
34887	MR-IVW LD	19496_1_NPL_NPL	19496_1_NPL_NPL	GCST90199651	docosahexaenoate (dha; 22:6n3)	5	0.0956592	0.0702021	0.173	DeCODE	Q9BXD5	Chen et al.	docosahexaenoate (dha; 22:6n3)	HMDB0002183	ENSG00000135838	NPL	FALSE
34888	MR-IVW LD	19496_1_NPL_NPL	19496_1_NPL_NPL	GCST90199652	1-stearoyl-2-oleoyl-gps (18:0/18:1)	5	0.0506878	0.0711732	0.476356	DeCODE	Q9BXD5	Chen et al.	1-stearoyl-2-oleoyl-gps (18:0/18:1)	HMDB0010163	ENSG00000135838	NPL	FALSE
34889	MR-IVW LD	19496_1_NPL_NPL	19496_1_NPL_NPL	GCST90199654	paraxanthine	5	-0.0557522	0.072142	0.439633	DeCODE	Q9BXD5	Chen et al.	paraxanthine	HMDB0001860	ENSG00000135838	NPL	FALSE
34890	MR-IVW LD	19496_1_NPL_NPL	19496_1_NPL_NPL	GCST90199665	n-acetylaspartate (naa)	5	-0.0222957	0.0707661	0.752715	DeCODE	Q9BXD5	Chen et al.	n-acetylaspartate (naa)	HMDB0000812	ENSG00000135838	NPL	FALSE
34891	MR-IVW LD	19496_1_NPL_NPL	19496_1_NPL_NPL	GCST90199666	palmitoylcarnitine (c16)	5	0.0344292	0.0702996	0.624311	DeCODE	Q9BXD5	Chen et al.	palmitoylcarnitine (c16)	HMDB0000222	ENSG00000135838	NPL	FALSE
34892	MR-IVW LD	19496_1_NPL_NPL	19496_1_NPL_NPL	GCST90199669	acetylcarnitine (c2)	5	0.126839	0.070274	0.0710869	DeCODE	Q9BXD5	Chen et al.	acetylcarnitine (c2)	HMDB0000201	ENSG00000135838	NPL	FALSE
34893	MR-IVW LD	19496_1_NPL_NPL	19496_1_NPL_NPL	GCST90199673	dehydroepiandrosterone sulfate (dhea-s)	5	0.0630991	0.0704103	0.370165	DeCODE	Q9BXD5	Chen et al.	dehydroepiandrosterone sulfate (dhea-s)	HMDB0001032	ENSG00000135838	NPL	FALSE
34894	MR-IVW LD	19496_1_NPL_NPL	19496_1_NPL_NPL	GCST90199691	1-methylhistidine	5	0.025763	0.0704227	0.714489	DeCODE	Q9BXD5	Chen et al.	1-methylhistidine	HMDB0000001	ENSG00000135838	NPL	FALSE
34895	MR-IVW LD	19496_1_NPL_NPL	19496_1_NPL_NPL	GCST90199845	sphinganine-1-phosphate	5	0.0122903	0.070856	0.862294	DeCODE	Q9BXD5	Chen et al.	sphinganine-1-phosphate	HMDB0001383	ENSG00000135838	NPL	FALSE
34896	MR-IVW LD	19496_1_NPL_NPL	19496_1_NPL_NPL	GCST90199896	sulfate*	5	-0.0184339	0.0704089	0.793466	DeCODE	Q9BXD5	Chen et al.	sulfate*	HMDB01448	ENSG00000135838	NPL	FALSE
34897	MR-IVW LD	19496_1_NPL_NPL	19496_1_NPL_NPL	GCST90199972	sphingomyelin (d18:1/24:1, d18:2/24:0)*	5	0.157281	0.0702512	0.0251662	DeCODE	Q9BXD5	Chen et al.	sphingomyelin (d18:1/24:1, d18:2/24:0)*	HMDB0012107	ENSG00000135838	NPL	FALSE
34898	MR-IVW LD	19496_1_NPL_NPL	19496_1_NPL_NPL	GCST90200001	sphingomyelin (d18:1/20:0, d16:1/22:0)*	5	0.0545021	0.070297	0.438155	DeCODE	Q9BXD5	Chen et al.	sphingomyelin (d18:1/20:0, d16:1/22:0)*	HMDB0012102	ENSG00000135838	NPL	FALSE
34899	MR-IVW LD	19496_1_NPL_NPL	19496_1_NPL_NPL	GCST90200049	myristoyl dihydrosphingomyelin (d18:0/14:0)*	5	0.0519469	0.0703103	0.460014	DeCODE	Q9BXD5	Chen et al.	myristoyl dihydrosphingomyelin (d18:0/14:0)*	HMDB0012085	ENSG00000135838	NPL	FALSE
34900	MR-IVW LD	19496_1_NPL_NPL	19496_1_NPL_NPL	GCST90200056	sphingomyelin (d18:0/18:0, d19:0/17:0)*	5	0.0335984	0.0702195	0.632311	DeCODE	Q9BXD5	Chen et al.	sphingomyelin (d18:0/18:0, d19:0/17:0)*	HMDB0012087	ENSG00000135838	NPL	FALSE
34901	MR-IVW LD	19496_1_NPL_NPL	19496_1_NPL_NPL	GCST90200279	pantothenate	5	0.0571743	0.0705643	0.4178	DeCODE	Q9BXD5	Chen et al.	pantothenate	HMDB0000210	ENSG00000135838	NPL	FALSE
34902	MR-IVW LD	19496_1_NPL_NPL	19496_1_NPL_NPL	GCST90200281	phosphoethanolamine	5	0.125125	0.0703115	0.0751446	DeCODE	Q9BXD5	Chen et al.	phosphoethanolamine	HMDB0000224	ENSG00000135838	NPL	FALSE
34903	MR-IVW LD	19496_1_NPL_NPL	19496_1_NPL_NPL	GCST90200283	3-ureidopropionate	5	0.0938549	0.0735445	0.201897	DeCODE	Q9BXD5	Chen et al.	3-ureidopropionate	HMDB0000026	ENSG00000135838	NPL	FALSE
34904	MR-IVW LD	19496_1_NPL_NPL	19496_1_NPL_NPL	GCST90200291	sarcosine	5	-0.037437	0.0704297	0.595037	DeCODE	Q9BXD5	Chen et al.	sarcosine	HMDB0000271	ENSG00000135838	NPL	FALSE
34905	MR-IVW LD	19496_1_NPL_NPL	19496_1_NPL_NPL	GCST90200292	trans-4-hydroxyproline	5	-0.115435	0.070313	0.100645	DeCODE	Q9BXD5	Chen et al.	trans-4-hydroxyproline	HMDB0000725	ENSG00000135838	NPL	FALSE
34906	MR-IVW LD	19496_1_NPL_NPL	19496_1_NPL_NPL	GCST90200293	thyroxine	5	0.0324592	0.0702712	0.644143	DeCODE	Q9BXD5	Chen et al.	thyroxine	HMDB0000248	ENSG00000135838	NPL	FALSE
34907	MR-IVW LD	19496_1_NPL_NPL	19496_1_NPL_NPL	GCST90200296	methyl indole-3-acetate	5	-0.087318	0.0761698	0.251646	DeCODE	Q9BXD5	Chen et al.	methyl indole-3-acetate	HMDB0029738	ENSG00000135838	NPL	FALSE
34908	MR-IVW LD	19496_1_NPL_NPL	19496_1_NPL_NPL	GCST90200304	citrate	5	0.0977542	0.0702825	0.164263	DeCODE	Q9BXD5	Chen et al.	citrate	HMDB0000094	ENSG00000135838	NPL	FALSE
34909	MR-IVW LD	19496_1_NPL_NPL	19496_1_NPL_NPL	GCST90200306	butyrate/isobutyrate (4:0)	5	-0.143485	0.0713947	0.0444589	DeCODE	Q9BXD5	Chen et al.	butyrate/isobutyrate (4:0)	HMDB0000039	ENSG00000135838	NPL	FALSE
34910	MR-IVW LD	19496_1_NPL_NPL	19496_1_NPL_NPL	GCST90200314	n-acetylneuraminate	5	-0.490962	0.0704293	3.14712e-12	DeCODE	Q9BXD5	Chen et al.	n-acetylneuraminate	HMDB0000230	ENSG00000135838	NPL	TRUE
34911	MR-IVW LD	19496_1_NPL_NPL	19496_1_NPL_NPL	GCST90200318	acetoacetate	5	0.0987557	0.0769932	0.199613	DeCODE	Q9BXD5	Chen et al.	acetoacetate	HMDB0000060	ENSG00000135838	NPL	FALSE
34912	MR-IVW LD	19496_1_NPL_NPL	19496_1_NPL_NPL	GCST90200319	cys-gly, oxidized	5	0.156926	0.0702988	0.0255972	DeCODE	Q9BXD5	Chen et al.	cys-gly, oxidized	HMDB0000078	ENSG00000135838	NPL	FALSE
34913	MR-IVW LD	19496_1_NPL_NPL	19496_1_NPL_NPL	GCST90200321	cholate	5	-0.0921206	0.0719004	0.200115	DeCODE	Q9BXD5	Chen et al.	cholate	HMDB0000619	ENSG00000135838	NPL	FALSE
34914	MR-IVW LD	19496_1_NPL_NPL	19496_1_NPL_NPL	GCST90200323	creatine	5	-0.144214	0.0701748	0.0398721	DeCODE	Q9BXD5	Chen et al.	creatine	HMDB0000064	ENSG00000135838	NPL	FALSE
34915	MR-IVW LD	19496_1_NPL_NPL	19496_1_NPL_NPL	GCST90200325	glycerol	5	0.0598577	0.0701774	0.393688	DeCODE	Q9BXD5	Chen et al.	glycerol	HMDB0000131	ENSG00000135838	NPL	FALSE
34916	MR-IVW LD	19496_1_NPL_NPL	19496_1_NPL_NPL	GCST90200327	choline	5	0.00826379	0.0702733	0.906389	DeCODE	Q9BXD5	Chen et al.	choline	HMDB0000097	ENSG00000135838	NPL	FALSE
34917	MR-IVW LD	19496_1_NPL_NPL	19496_1_NPL_NPL	GCST90200335	stearoyl sphingomyelin (d18:1/18:0)	5	0.0304929	0.0702911	0.664427	DeCODE	Q9BXD5	Chen et al.	stearoyl sphingomyelin (d18:1/18:0)	HMDB0001348	ENSG00000135838	NPL	FALSE
34918	MR-IVW LD	19496_1_NPL_NPL	19496_1_NPL_NPL	GCST90200336	n-palmitoyl-sphingosine (d18:1/16:0)	5	-0.177265	0.0702426	0.0116158	DeCODE	Q9BXD5	Chen et al.	n-palmitoyl-sphingosine (d18:1/16:0)	HMDB0004949	ENSG00000135838	NPL	FALSE
34919	MR-IVW LD	19496_1_NPL_NPL	19496_1_NPL_NPL	GCST90200337	taurochenodeoxycholate	5	-0.123345	0.0712005	0.0832102	DeCODE	Q9BXD5	Chen et al.	taurochenodeoxycholate	HMDB0000951	ENSG00000135838	NPL	FALSE
34920	MR-IVW LD	19496_1_NPL_NPL	19496_1_NPL_NPL	GCST90200341	n-stearoyl-sphingosine (d18:1/18:0)*	5	-0.0697424	0.0703048	0.321197	DeCODE	Q9BXD5	Chen et al.	n-stearoyl-sphingosine (d18:1/18:0)*	HMDB0004950	ENSG00000135838	NPL	FALSE
34921	MR-IVW LD	19496_1_NPL_NPL	19496_1_NPL_NPL	GCST90200345	s-adenosylhomocysteine (sah)	5	0.0100964	0.081497	0.901405	DeCODE	Q9BXD5	Chen et al.	s-adenosylhomocysteine (sah)	HMDB00939	ENSG00000135838	NPL	FALSE
34922	MR-IVW LD	19496_1_NPL_NPL	19496_1_NPL_NPL	GCST90200348	quinolinate	5	-0.0852431	0.0705261	0.226788	DeCODE	Q9BXD5	Chen et al.	quinolinate	HMDB0000232	ENSG00000135838	NPL	FALSE
34923	MR-IVW LD	19496_1_NPL_NPL	19496_1_NPL_NPL	GCST90200349	eicosapentaenoate (epa; 20:5n3)	5	0.112402	0.0702961	0.109824	DeCODE	Q9BXD5	Chen et al.	eicosapentaenoate (epa; 20:5n3)	HMDB0001999	ENSG00000135838	NPL	FALSE
34924	MR-IVW LD	19496_1_NPL_NPL	19496_1_NPL_NPL	GCST90200351	n-acetylputrescine	5	-0.105907	0.0703535	0.132233	DeCODE	Q9BXD5	Chen et al.	n-acetylputrescine	HMDB0002064	ENSG00000135838	NPL	FALSE
34925	MR-IVW LD	19496_1_NPL_NPL	19496_1_NPL_NPL	GCST90200354	linoleate (18:2n6)	5	0.0796763	0.0702831	0.256942	DeCODE	Q9BXD5	Chen et al.	linoleate (18:2n6)	HMDB0006270,HMDB0000673	ENSG00000135838	NPL	FALSE
34926	MR-IVW LD	19496_1_NPL_NPL	19496_1_NPL_NPL	GCST90200355	adenosine 5'-diphosphate (adp)	5	-0.00944012	0.094101	0.920091	DeCODE	Q9BXD5	Chen et al.	adenosine 5'-diphosphate (adp)	HMDB0001341	ENSG00000135838	NPL	FALSE
34927	MR-IVW LD	19496_1_NPL_NPL	19496_1_NPL_NPL	GCST90200356	adenosine 5'-monophosphate (amp)	5	0.111263	0.0704633	0.114332	DeCODE	Q9BXD5	Chen et al.	adenosine 5'-monophosphate (amp)	HMDB0000045	ENSG00000135838	NPL	FALSE
34928	MR-IVW LD	19496_1_NPL_NPL	19496_1_NPL_NPL	GCST90200358	arachidonate (20:4n6)	5	0.137464	0.0702325	0.0503165	DeCODE	Q9BXD5	Chen et al.	arachidonate (20:4n6)	HMDB0001043	ENSG00000135838	NPL	FALSE
34929	MR-IVW LD	19496_1_NPL_NPL	19496_1_NPL_NPL	GCST90200359	5-methylthioadenosine (mta)	5	-0.0282644	0.0704888	0.688437	DeCODE	Q9BXD5	Chen et al.	5-methylthioadenosine (mta)	HMDB0001173	ENSG00000135838	NPL	FALSE
34930	MR-IVW LD	19496_1_NPL_NPL	19496_1_NPL_NPL	GCST90200361	beta-alanine	5	-0.031321	0.0709106	0.658708	DeCODE	Q9BXD5	Chen et al.	beta-alanine	HMDB0000056	ENSG00000135838	NPL	FALSE
34931	MR-IVW LD	19496_1_NPL_NPL	19496_1_NPL_NPL	GCST90200362	succinate	5	-0.0205687	0.0716724	0.774126	DeCODE	Q9BXD5	Chen et al.	succinate	HMDB0000254	ENSG00000135838	NPL	FALSE
34932	MR-IVW LD	19496_1_NPL_NPL	19496_1_NPL_NPL	GCST90200363	choline phosphate	5	0.0528555	0.0703467	0.452438	DeCODE	Q9BXD5	Chen et al.	choline phosphate	HMDB0001565	ENSG00000135838	NPL	FALSE
34933	MR-IVW LD	19496_1_NPL_NPL	19496_1_NPL_NPL	GCST90200364	cysteinylglycine	5	0.0531409	0.0704808	0.450863	DeCODE	Q9BXD5	Chen et al.	cysteinylglycine	HMDB0000078	ENSG00000135838	NPL	FALSE
34934	MR-IVW LD	19496_1_NPL_NPL	19496_1_NPL_NPL	GCST90200365	phenylpyruvate	5	-0.115465	0.0703634	0.100801	DeCODE	Q9BXD5	Chen et al.	phenylpyruvate	HMDB0000205	ENSG00000135838	NPL	FALSE
34935	MR-IVW LD	19496_1_NPL_NPL	19496_1_NPL_NPL	GCST90200368	cholesterol	5	-0.0300065	0.0702916	0.669462	DeCODE	Q9BXD5	Chen et al.	cholesterol	HMDB0000067	ENSG00000135838	NPL	FALSE
34936	MR-IVW LD	19496_1_NPL_NPL	19496_1_NPL_NPL	GCST90200369	2-hydroxyphenylacetate	5	-0.081373	0.0734443	0.267881	DeCODE	Q9BXD5	Chen et al.	2-hydroxyphenylacetate	HMDB0000669	ENSG00000135838	NPL	FALSE
34937	MR-IVW LD	19496_1_NPL_NPL	19496_1_NPL_NPL	GCST90200370	aspartate	5	-0.0888571	0.070313	0.206325	DeCODE	Q9BXD5	Chen et al.	aspartate	HMDB0000191	ENSG00000135838	NPL	FALSE
34938	MR-IVW LD	19496_1_NPL_NPL	19496_1_NPL_NPL	GCST90200372	arginine	5	-0.0209848	0.0703788	0.765574	DeCODE	Q9BXD5	Chen et al.	arginine	HMDB0000517	ENSG00000135838	NPL	FALSE
34939	MR-IVW LD	19496_1_NPL_NPL	19496_1_NPL_NPL	GCST90200374	sphinganine	5	-0.00428953	0.0741115	0.953845	DeCODE	Q9BXD5	Chen et al.	sphinganine	HMDB0000269	ENSG00000135838	NPL	FALSE
34940	MR-IVW LD	19496_1_NPL_NPL	19496_1_NPL_NPL	GCST90200376	flavin adenine dinucleotide (fad)	5	0.109711	0.0807518	0.174266	DeCODE	Q9BXD5	Chen et al.	flavin adenine dinucleotide (fad)	HMDB0001248	ENSG00000135838	NPL	FALSE
34941	MR-IVW LD	19496_1_NPL_NPL	19496_1_NPL_NPL	GCST90200377	histidine	5	-0.0951403	0.0704347	0.176773	DeCODE	Q9BXD5	Chen et al.	histidine	HMDB0000177	ENSG00000135838	NPL	FALSE
34942	MR-IVW LD	19496_1_NPL_NPL	19496_1_NPL_NPL	GCST90200378	cortisol	5	-0.0508745	0.070567	0.470947	DeCODE	Q9BXD5	Chen et al.	cortisol	HMDB0000063	ENSG00000135838	NPL	FALSE
34943	MR-IVW LD	19496_1_NPL_NPL	19496_1_NPL_NPL	GCST90200379	hypotaurine	5	0.0929019	0.0704864	0.1875	DeCODE	Q9BXD5	Chen et al.	hypotaurine	HMDB0000965	ENSG00000135838	NPL	FALSE
34944	MR-IVW LD	19496_1_NPL_NPL	19496_1_NPL_NPL	GCST90200382	cystine	5	-0.0309067	0.0706385	0.661725	DeCODE	Q9BXD5	Chen et al.	cystine	HMDB0000192	ENSG00000135838	NPL	FALSE
34945	MR-IVW LD	19496_1_NPL_NPL	19496_1_NPL_NPL	GCST90200383	cystathionine	5	-0.0372987	0.0713531	0.601159	DeCODE	Q9BXD5	Chen et al.	cystathionine	HMDB0000099	ENSG00000135838	NPL	FALSE
34946	MR-IVW LD	19496_1_NPL_NPL	19496_1_NPL_NPL	GCST90200384	guanidinoacetate	5	-0.0158213	0.0703759	0.822126	DeCODE	Q9BXD5	Chen et al.	guanidinoacetate	HMDB0000128	ENSG00000135838	NPL	FALSE
34947	MR-IVW LD	19496_1_NPL_NPL	19496_1_NPL_NPL	GCST90200385	sphingosine	5	-0.0111174	0.0714964	0.87643	DeCODE	Q9BXD5	Chen et al.	sphingosine	HMDB0000252	ENSG00000135838	NPL	FALSE
34948	MR-IVW LD	19496_1_NPL_NPL	19496_1_NPL_NPL	GCST90200390	stearate (18:0)	5	0.0608382	0.0702336	0.386366	DeCODE	Q9BXD5	Chen et al.	stearate (18:0)	HMDB0000827	ENSG00000135838	NPL	FALSE
34949	MR-IVW LD	19496_1_NPL_NPL	19496_1_NPL_NPL	GCST90200391	methionine	5	-0.0348827	0.0704457	0.620479	DeCODE	Q9BXD5	Chen et al.	methionine	HMDB0000696	ENSG00000135838	NPL	FALSE
34950	MR-IVW LD	19496_1_NPL_NPL	19496_1_NPL_NPL	GCST90200392	orotate	5	-0.0860809	0.0708496	0.224373	DeCODE	Q9BXD5	Chen et al.	orotate	HMDB0000226	ENSG00000135838	NPL	FALSE
34951	MR-IVW LD	19496_1_NPL_NPL	19496_1_NPL_NPL	GCST90200393	phosphate	5	-0.0184039	0.0703335	0.793579	DeCODE	Q9BXD5	Chen et al.	phosphate	HMDB0001429	ENSG00000135838	NPL	FALSE
34952	MR-IVW LD	19496_1_NPL_NPL	19496_1_NPL_NPL	GCST90200394	inosine	5	-0.0522543	0.0908765	0.565289	DeCODE	Q9BXD5	Chen et al.	inosine	HMDB0000195	ENSG00000135838	NPL	FALSE
34953	MR-IVW LD	19496_1_NPL_NPL	19496_1_NPL_NPL	GCST90200395	inosine 5'-monophosphate (imp)	5	0.00632778	0.0937843	0.946206	DeCODE	Q9BXD5	Chen et al.	inosine 5'-monophosphate (imp)	HMDB0000175	ENSG00000135838	NPL	FALSE
34954	MR-IVW LD	19496_1_NPL_NPL	19496_1_NPL_NPL	GCST90200396	phenylalanine	5	-0.0834984	0.07042	0.235733	DeCODE	Q9BXD5	Chen et al.	phenylalanine	HMDB0000159	ENSG00000135838	NPL	FALSE
34955	MR-IVW LD	19496_1_NPL_NPL	19496_1_NPL_NPL	GCST90200397	palmitate (16:0)	5	0.0481648	0.0702453	0.492924	DeCODE	Q9BXD5	Chen et al.	palmitate (16:0)	HMDB0000220	ENSG00000135838	NPL	FALSE
34956	MR-IVW LD	19496_1_NPL_NPL	19496_1_NPL_NPL	GCST90200400	nicotinamide	5	0.0815952	0.0709263	0.24997	DeCODE	Q9BXD5	Chen et al.	nicotinamide	HMDB0001406	ENSG00000135838	NPL	FALSE
34957	MR-IVW LD	19496_1_NPL_NPL	19496_1_NPL_NPL	GCST90200401	myo-inositol	5	-5.83498e-05	0.0705686	0.99934	DeCODE	Q9BXD5	Chen et al.	myo-inositol	HMDB0000211	ENSG00000135838	NPL	FALSE
34958	MR-IVW LD	19496_1_NPL_NPL	19496_1_NPL_NPL	GCST90200403	citrulline	5	0.00589847	0.070727	0.933535	DeCODE	Q9BXD5	Chen et al.	citrulline	HMDB0000904	ENSG00000135838	NPL	FALSE
34959	MR-IVW LD	19496_1_NPL_NPL	19496_1_NPL_NPL	GCST90200404	ornithine	5	-0.086033	0.0703057	0.221065	DeCODE	Q9BXD5	Chen et al.	ornithine	HMDB0000214	ENSG00000135838	NPL	FALSE
34960	MR-IVW LD	19496_1_NPL_NPL	19496_1_NPL_NPL	GCST90200405	retinol (vitamin a)	5	-0.0130057	0.0703387	0.853307	DeCODE	Q9BXD5	Chen et al.	retinol (vitamin a)	HMDB0000305	ENSG00000135838	NPL	FALSE
34961	MR-IVW LD	19496_1_NPL_NPL	19496_1_NPL_NPL	GCST90200406	1-methylnicotinamide	5	0.0943153	0.0705617	0.181342	DeCODE	Q9BXD5	Chen et al.	1-methylnicotinamide	HMDB0000699	ENSG00000135838	NPL	FALSE
34962	MR-IVW LD	19496_1_NPL_NPL	19496_1_NPL_NPL	GCST90200407	uridine	5	0.10452	0.0703124	0.137143	DeCODE	Q9BXD5	Chen et al.	uridine	HMDB0000296	ENSG00000135838	NPL	FALSE
34963	MR-IVW LD	19496_1_NPL_NPL	19496_1_NPL_NPL	GCST90200410	phytanate	5	0.0481571	0.0704424	0.494203	DeCODE	Q9BXD5	Chen et al.	phytanate	HMDB0000801	ENSG00000135838	NPL	FALSE
34964	MR-IVW LD	19496_1_NPL_NPL	19496_1_NPL_NPL	GCST90200412	glutamate	5	-0.0906125	0.0701671	0.196571	DeCODE	Q9BXD5	Chen et al.	glutamate	HMDB0000148	ENSG00000135838	NPL	FALSE
34965	MR-IVW LD	19496_1_NPL_NPL	19496_1_NPL_NPL	GCST90200413	2'-deoxyuridine	5	0.00630331	0.0717993	0.930043	DeCODE	Q9BXD5	Chen et al.	2'-deoxyuridine	HMDB0000012	ENSG00000135838	NPL	FALSE
34966	MR-IVW LD	19496_1_NPL_NPL	19496_1_NPL_NPL	GCST90200415	serine	5	-0.043383	0.0702286	0.536747	DeCODE	Q9BXD5	Chen et al.	serine	HMDB0000187	ENSG00000135838	NPL	FALSE
34967	MR-IVW LD	19496_1_NPL_NPL	19496_1_NPL_NPL	GCST90200417	urea	5	-0.0244217	0.0703766	0.728581	DeCODE	Q9BXD5	Chen et al.	urea	HMDB0000294	ENSG00000135838	NPL	FALSE
34968	MR-IVW LD	19496_1_NPL_NPL	19496_1_NPL_NPL	GCST90200418	pyridoxal	5	0.111284	0.0713225	0.118692	DeCODE	Q9BXD5	Chen et al.	pyridoxal	HMDB0001545	ENSG00000135838	NPL	FALSE
34969	MR-IVW LD	19496_1_NPL_NPL	19496_1_NPL_NPL	GCST90200419	glutamine	5	-0.00965766	0.07031	0.890748	DeCODE	Q9BXD5	Chen et al.	glutamine	HMDB0000641	ENSG00000135838	NPL	FALSE
34970	MR-IVW LD	19496_1_NPL_NPL	19496_1_NPL_NPL	GCST90200422	serotonin	5	0.0749558	0.0737681	0.309582	DeCODE	Q9BXD5	Chen et al.	serotonin	HMDB0000259	ENSG00000135838	NPL	FALSE
34971	MR-IVW LD	19496_1_NPL_NPL	19496_1_NPL_NPL	GCST90200423	spermidine	5	0.105922	0.0745139	0.155169	DeCODE	Q9BXD5	Chen et al.	spermidine	HMDB0001257	ENSG00000135838	NPL	FALSE
34972	MR-IVW LD	19496_1_NPL_NPL	19496_1_NPL_NPL	GCST90200427	tyrosine	5	-0.0816011	0.0703173	0.245857	DeCODE	Q9BXD5	Chen et al.	tyrosine	HMDB0000158	ENSG00000135838	NPL	FALSE
34973	MR-IVW LD	19496_1_NPL_NPL	19496_1_NPL_NPL	GCST90200429	cytidine	5	-0.0107197	0.0729869	0.883234	DeCODE	Q9BXD5	Chen et al.	cytidine	HMDB0000089	ENSG00000135838	NPL	FALSE
34974	MR-IVW LD	19496_1_NPL_NPL	19496_1_NPL_NPL	GCST90200430	pyruvate	5	-0.0467919	0.0702864	0.505582	DeCODE	Q9BXD5	Chen et al.	pyruvate	HMDB0000243	ENSG00000135838	NPL	TRUE
34975	MR-IVW LD	19496_1_NPL_NPL	19496_1_NPL_NPL	GCST90200431	alanine	5	-0.0134224	0.0702626	0.8485	DeCODE	Q9BXD5	Chen et al.	alanine	HMDB0000161	ENSG00000135838	NPL	FALSE
34976	MR-IVW LD	19496_1_NPL_NPL	19496_1_NPL_NPL	GCST90200432	threonine	5	0.0368846	0.07034	0.600017	DeCODE	Q9BXD5	Chen et al.	threonine	HMDB0000167	ENSG00000135838	NPL	FALSE
34977	MR-IVW LD	19496_1_NPL_NPL	19496_1_NPL_NPL	GCST90200437	fructose	5	0.0206957	0.070811	0.770083	DeCODE	Q9BXD5	Chen et al.	fructose	HMDB0000660	ENSG00000135838	NPL	FALSE
34978	MR-IVW LD	19496_1_NPL_NPL	19496_1_NPL_NPL	GCST90200438	alpha-ketobutyrate	5	0.065162	0.0705747	0.355848	DeCODE	Q9BXD5	Chen et al.	alpha-ketobutyrate	HMDB0000005	ENSG00000135838	NPL	FALSE
34979	MR-IVW LD	19496_1_NPL_NPL	19496_1_NPL_NPL	GCST90200439	cysteine	5	-0.0697715	0.0704709	0.322137	DeCODE	Q9BXD5	Chen et al.	cysteine	HMDB0000574	ENSG00000135838	NPL	FALSE
34980	MR-IVW LD	19496_1_NPL_NPL	19496_1_NPL_NPL	GCST90200440	glucose	5	-0.0963897	0.070868	0.173789	DeCODE	Q9BXD5	Chen et al.	glucose	HMDB0000122	ENSG00000135838	NPL	FALSE
34981	MR-IVW LD	19496_1_NPL_NPL	19496_1_NPL_NPL	GCST90200441	tryptophan	5	0.0171928	0.0703911	0.80704	DeCODE	Q9BXD5	Chen et al.	tryptophan	HMDB0000929	ENSG00000135838	NPL	FALSE
34982	MR-IVW LD	19496_1_NPL_NPL	19496_1_NPL_NPL	GCST90200442	valine	5	-0.0898865	0.0703391	0.201284	DeCODE	Q9BXD5	Chen et al.	valine	HMDB0000883	ENSG00000135838	NPL	FALSE
34983	MR-IVW LD	19496_1_NPL_NPL	19496_1_NPL_NPL	GCST90200444	dihydroorotate	5	-0.180174	0.0705586	0.0106634	DeCODE	Q9BXD5	Chen et al.	dihydroorotate	HMDB03349	ENSG00000135838	NPL	FALSE
34984	MR-IVW LD	19496_1_NPL_NPL	19496_1_NPL_NPL	GCST90200447	maltose	5	-0.0119986	0.0801456	0.880993	DeCODE	Q9BXD5	Chen et al.	maltose	HMDB0000163	ENSG00000135838	NPL	FALSE
34985	MR-IVW LD	19496_1_NPL_NPL	19496_1_NPL_NPL	GCST90200452	asparagine	5	-0.00594921	0.0703452	0.932602	DeCODE	Q9BXD5	Chen et al.	asparagine	HMDB0000168	ENSG00000135838	NPL	FALSE
34986	MR-IVW LD	19496_1_NPL_NPL	19496_1_NPL_NPL	GCST90200455	alpha-ketoglutarate	5	0.0866524	0.0704898	0.218963	DeCODE	Q9BXD5	Chen et al.	alpha-ketoglutarate	HMDB0000208	ENSG00000135838	NPL	FALSE
34987	MR-IVW LD	19496_1_NPL_NPL	19496_1_NPL_NPL	GCST90200680	5-acetylamino-6-formylamino-3-methyluracil	5	0.0287616	0.0732762	0.694681	DeCODE	Q9BXD5	Chen et al.	5-acetylamino-6-formylamino-3-methyluracil	HMDB0011105	ENSG00000135838	NPL	FALSE
34988	MR-IVW LD	19496_1_NPL_NPL	19496_1_NPL_NPL	GCST90200684	n-acetyl-aspartyl-glutamate (naag)	5	0.00179028	0.0727717	0.980373	DeCODE	Q9BXD5	Chen et al.	n-acetyl-aspartyl-glutamate (naag)	HMDB0001067	ENSG00000135838	NPL	FALSE
34989	MR-IVW LD	19496_1_NPL_NPL	19496_1_NPL_NPL	GCST90200687	bilirubin (e,z or z,e)*	5	-0.0250475	0.070378	0.721916	DeCODE	Q9BXD5	Chen et al.	bilirubin (e,z or z,e)*	HMDB0000488	ENSG00000135838	NPL	FALSE
34990	MR-IVW LD	19496_1_NPL_NPL	19496_1_NPL_NPL	GCST90200691	n-delta-acetylornithine	5	0.0111215	0.0702838	0.87427	DeCODE	Q9BXD5	Chen et al.	n-delta-acetylornithine	HMDB0003357	ENSG00000135838	NPL	FALSE
34991	MR-IVW LD	19496_1_NPL_NPL	19496_1_NPL_NPL	GCST90200704	bilirubin (z,z)	5	0.0217287	0.0702801	0.75719	DeCODE	Q9BXD5	Chen et al.	bilirubin (z,z)	HMDB0000054	ENSG00000135838	NPL	FALSE
34992	MR-IVW LD	19496_1_NPL_NPL	19496_1_NPL_NPL	GCST90200706	biliverdin	5	0.00709187	0.0702753	0.919617	DeCODE	Q9BXD5	Chen et al.	biliverdin	HMDB0001008	ENSG00000135838	NPL	FALSE
34993	MR-IVW LD	19496_1_NPL_NPL	19496_1_NPL_NPL	GCST90200707	glycine	5	-0.00449775	0.0702708	0.948966	DeCODE	Q9BXD5	Chen et al.	glycine	HMDB0000123	ENSG00000135838	NPL	FALSE
34994	MR-IVW LD	19496_1_NPL_NPL	19496_1_NPL_NPL	M00053	glutamine	3	-0.0103162	0.0970865	0.915378	DeCODE	Q9BXD5	Shin et al.	glutamine	HMDB0000641	ENSG00000135838	NPL	FALSE
34995	MR-IVW LD	19496_1_NPL_NPL	19496_1_NPL_NPL	M00054	tryptophan	3	-0.0387228	0.0971962	0.690336	DeCODE	Q9BXD5	Shin et al.	tryptophan	HMDB0000929	ENSG00000135838	NPL	FALSE
34996	MR-IVW LD	19496_1_NPL_NPL	19496_1_NPL_NPL	M00059	histidine	3	-0.0500719	0.0971986	0.606448	DeCODE	Q9BXD5	Shin et al.	histidine	HMDB0000177	ENSG00000135838	NPL	FALSE
34997	MR-IVW LD	19496_1_NPL_NPL	19496_1_NPL_NPL	M00063	cholesterol	3	0.0496261	0.0971362	0.609427	DeCODE	Q9BXD5	Shin et al.	cholesterol	HMDB0000067	ENSG00000135838	NPL	FALSE
34998	MR-IVW LD	19496_1_NPL_NPL	19496_1_NPL_NPL	M00064	phenylalanine	3	-0.0654296	0.0972043	0.500875	DeCODE	Q9BXD5	Shin et al.	phenylalanine	HMDB0000159	ENSG00000135838	NPL	FALSE
34999	MR-IVW LD	19496_1_NPL_NPL	19496_1_NPL_NPL	M00555	adenosine	3	-0.0463879	0.0972606	0.633402	DeCODE	Q9BXD5	Shin et al.	adenosine	HMDB0000050	ENSG00000135838	NPL	FALSE
35000	MR-IVW LD	19496_1_NPL_NPL	19496_1_NPL_NPL	M00577	fructose	3	0.0388396	0.0973357	0.689873	DeCODE	Q9BXD5	Shin et al.	fructose	HMDB0000660	ENSG00000135838	NPL	FALSE
35001	MR-IVW LD	19496_1_NPL_NPL	19496_1_NPL_NPL	M00599	pyruvate	3	0.0383183	0.0979878	0.695759	DeCODE	Q9BXD5	Shin et al.	pyruvate	HMDB0000243	ENSG00000135838	NPL	TRUE
35002	MR-IVW LD	19496_1_NPL_NPL	19496_1_NPL_NPL	M00606	uridine	3	0.0120083	0.0972068	0.901685	DeCODE	Q9BXD5	Shin et al.	uridine	HMDB0000296	ENSG00000135838	NPL	FALSE
35003	MR-IVW LD	19496_1_NPL_NPL	19496_1_NPL_NPL	M01105	linoleate (18:2n6)	3	-0.00202965	0.0973337	0.983363	DeCODE	Q9BXD5	Shin et al.	linoleate (18:2n6)	HMDB0006270,HMDB0000673	ENSG00000135838	NPL	FALSE
35004	MR-IVW LD	19496_1_NPL_NPL	19496_1_NPL_NPL	M01110	arachidonate (20:4n6)	3	0.0103926	0.0971192	0.914782	DeCODE	Q9BXD5	Shin et al.	arachidonate (20:4n6)	HMDB0001043	ENSG00000135838	NPL	FALSE
35005	MR-IVW LD	19496_1_NPL_NPL	19496_1_NPL_NPL	M01123	inosine	3	0.116954	0.162257	0.471036	DeCODE	Q9BXD5	Shin et al.	inosine	HMDB0000195	ENSG00000135838	NPL	FALSE
35006	MR-IVW LD	19496_1_NPL_NPL	19496_1_NPL_NPL	M01284	threonine	3	-0.0336546	0.110533	0.760766	DeCODE	Q9BXD5	Shin et al.	threonine	HMDB0000167	ENSG00000135838	NPL	FALSE
35007	MR-IVW LD	19496_1_NPL_NPL	19496_1_NPL_NPL	M01299	tyrosine	3	-0.0686748	0.0971797	0.479767	DeCODE	Q9BXD5	Shin et al.	tyrosine	HMDB0000158	ENSG00000135838	NPL	FALSE
35008	MR-IVW LD	19496_1_NPL_NPL	19496_1_NPL_NPL	M01302	methionine	3	-0.0603359	0.0972486	0.534975	DeCODE	Q9BXD5	Shin et al.	methionine	HMDB0000696	ENSG00000135838	NPL	FALSE
35009	MR-IVW LD	19496_1_NPL_NPL	19496_1_NPL_NPL	M01336	palmitate (16:0)	3	-0.0141479	0.097219	0.884296	DeCODE	Q9BXD5	Shin et al.	palmitate (16:0)	HMDB0000220	ENSG00000135838	NPL	FALSE
35010	MR-IVW LD	19496_1_NPL_NPL	19496_1_NPL_NPL	M01358	stearate (18:0)	3	-0.04965	0.0972016	0.609495	DeCODE	Q9BXD5	Shin et al.	stearate (18:0)	HMDB0000827	ENSG00000135838	NPL	FALSE
35011	MR-IVW LD	19496_1_NPL_NPL	19496_1_NPL_NPL	M01493	ornithine	3	-0.0379716	0.0975175	0.696993	DeCODE	Q9BXD5	Shin et al.	ornithine	HMDB0000214	ENSG00000135838	NPL	FALSE
35012	MR-IVW LD	19496_1_NPL_NPL	19496_1_NPL_NPL	M01508	pantothenate	3	-0.0549513	0.0985151	0.576984	DeCODE	Q9BXD5	Shin et al.	pantothenate	HMDB0000210	ENSG00000135838	NPL	FALSE
35013	MR-IVW LD	19496_1_NPL_NPL	19496_1_NPL_NPL	M01564	citrate	3	-0.202832	0.0971272	0.0367698	DeCODE	Q9BXD5	Shin et al.	citrate	HMDB0000094	ENSG00000135838	NPL	FALSE
35014	MR-IVW LD	19496_1_NPL_NPL	19496_1_NPL_NPL	M01638	arginine	3	-0.000617054	0.0989015	0.995022	DeCODE	Q9BXD5	Shin et al.	arginine	HMDB0000517	ENSG00000135838	NPL	FALSE
35015	MR-IVW LD	19496_1_NPL_NPL	19496_1_NPL_NPL	M01640	ascorbate (vitamin c)	3	0.00563051	0.183514	0.975523	DeCODE	Q9BXD5	Shin et al.	ascorbate (vitamin c)	HMDB0000044	ENSG00000135838	NPL	FALSE
35016	MR-IVW LD	19496_1_NPL_NPL	19496_1_NPL_NPL	M01649	valine	3	-0.0130281	0.0971716	0.893345	DeCODE	Q9BXD5	Shin et al.	valine	HMDB0000883	ENSG00000135838	NPL	FALSE
35017	MR-IVW LD	19496_1_NPL_NPL	19496_1_NPL_NPL	M01670	urea	3	-0.148609	0.0972415	0.12645	DeCODE	Q9BXD5	Shin et al.	urea	HMDB0000294	ENSG00000135838	NPL	FALSE
35018	MR-IVW LD	19496_1_NPL_NPL	19496_1_NPL_NPL	M01712	cortisol	3	-0.184429	0.0972504	0.0579025	DeCODE	Q9BXD5	Shin et al.	cortisol	HMDB0000063	ENSG00000135838	NPL	FALSE
35019	MR-IVW LD	19496_1_NPL_NPL	19496_1_NPL_NPL	M01827	riboflavin (vitamin b2)	3	0.316745	0.21108	0.13346	DeCODE	Q9BXD5	Shin et al.	riboflavin (vitamin b2)	HMDB0000244	ENSG00000135838	NPL	FALSE
35020	MR-IVW LD	19496_1_NPL_NPL	19496_1_NPL_NPL	M02132	citrulline	3	-0.135899	0.0973905	0.162894	DeCODE	Q9BXD5	Shin et al.	citrulline	HMDB0000904	ENSG00000135838	NPL	FALSE
35021	MR-IVW LD	19496_1_NPL_NPL	19496_1_NPL_NPL	M02137	biliverdin	3	0.00152231	0.105428	0.98848	DeCODE	Q9BXD5	Shin et al.	biliverdin	HMDB0001008	ENSG00000135838	NPL	FALSE
35022	MR-IVW LD	19496_1_NPL_NPL	19496_1_NPL_NPL	M02342	serotonin (5ht)	3	-0.0637856	0.109541	0.560364	DeCODE	Q9BXD5	Shin et al.	serotonin (5ht)	HMDB0000259	ENSG00000135838	NPL	FALSE
35023	MR-IVW LD	19496_1_NPL_NPL	19496_1_NPL_NPL	M03147	xanthine	3	0.00988524	0.103276	0.923745	DeCODE	Q9BXD5	Shin et al.	xanthine	HMDB0000292	ENSG00000135838	NPL	FALSE
35024	MR-IVW LD	19496_1_NPL_NPL	19496_1_NPL_NPL	M11438	phosphate	3	0.0273414	0.0972943	0.778697	DeCODE	Q9BXD5	Shin et al.	phosphate	HMDB0001429	ENSG00000135838	NPL	FALSE
35025	MR-IVW LD	19496_1_NPL_NPL	19496_1_NPL_NPL	M15122	glycerol	3	0.00664732	0.0972221	0.945489	DeCODE	Q9BXD5	Shin et al.	glycerol	HMDB0000131	ENSG00000135838	NPL	FALSE
35026	MR-IVW LD	19496_1_NPL_NPL	19496_1_NPL_NPL	M15488	acetylphosphate	3	-0.0463879	0.0972606	0.633402	DeCODE	Q9BXD5	Shin et al.	acetylphosphate	HMDB0001494	ENSG00000135838	NPL	FALSE
35027	MR-IVW LD	19496_1_NPL_NPL	19496_1_NPL_NPL	M15506	choline	3	-0.201216	0.097491	0.0390226	DeCODE	Q9BXD5	Shin et al.	choline	HMDB0000097	ENSG00000135838	NPL	FALSE
35028	MR-IVW LD	19496_1_NPL_NPL	19496_1_NPL_NPL	M15630	n-acetylornithine	3	-0.148526	0.0986053	0.131997	DeCODE	Q9BXD5	Shin et al.	n-acetylornithine	HMDB0003357	ENSG00000135838	NPL	FALSE
35029	MR-IVW LD	19496_1_NPL_NPL	19496_1_NPL_NPL	M15677	3-methylhistidine	3	0.0612817	0.112378	0.585535	DeCODE	Q9BXD5	Shin et al.	3-methylhistidine	HMDB0000479	ENSG00000135838	NPL	FALSE
35030	MR-IVW LD	19496_1_NPL_NPL	19496_1_NPL_NPL	M15990	glycerophosphorylcholine (gpc)	3	-0.0149357	0.101219	0.882691	DeCODE	Q9BXD5	Shin et al.	glycerophosphorylcholine (gpc)	HMDB0000086	ENSG00000135838	NPL	FALSE
35031	MR-IVW LD	19496_1_NPL_NPL	19496_1_NPL_NPL	M15996	aspartate	3	-0.0925155	0.0976932	0.343638	DeCODE	Q9BXD5	Shin et al.	aspartate	HMDB0000191	ENSG00000135838	NPL	FALSE
35032	MR-IVW LD	19496_1_NPL_NPL	19496_1_NPL_NPL	M18254	paraxanthine	3	-0.121696	0.0991318	0.21959	DeCODE	Q9BXD5	Shin et al.	paraxanthine	HMDB0001860	ENSG00000135838	NPL	FALSE
35033	MR-IVW LD	19496_1_NPL_NPL	19496_1_NPL_NPL	M18467	eicosapentaenoate (epa; 20:5n3)	3	0.153758	0.0971147	0.113361	DeCODE	Q9BXD5	Shin et al.	eicosapentaenoate (epa; 20:5n3)	HMDB0001999	ENSG00000135838	NPL	FALSE
35034	MR-IVW LD	19496_1_NPL_NPL	19496_1_NPL_NPL	M18474	estrone 3-sulfate	3	0.169695	0.27522	0.537512	DeCODE	Q9BXD5	Shin et al.	estrone 3-sulfate	HMDB0001425	ENSG00000135838	NPL	FALSE
35035	MR-IVW LD	19496_1_NPL_NPL	19496_1_NPL_NPL	M18494	taurochenodeoxycholate	3	0.0472268	0.113693	0.677858	DeCODE	Q9BXD5	Shin et al.	taurochenodeoxycholate	HMDB0000951	ENSG00000135838	NPL	FALSE
35036	MR-IVW LD	19496_1_NPL_NPL	19496_1_NPL_NPL	M19323	docosahexaenoate (dha; 22:6n3)	3	0.110038	0.0971024	0.257123	DeCODE	Q9BXD5	Shin et al.	docosahexaenoate (dha; 22:6n3)	HMDB0002183	ENSG00000135838	NPL	FALSE
35037	MR-IVW LD	19496_1_NPL_NPL	19496_1_NPL_NPL	M19934	myo-inositol	3	-0.331464	0.0971863	0.000648199	DeCODE	Q9BXD5	Shin et al.	myo-inositol	HMDB0000211	ENSG00000135838	NPL	FALSE
35038	MR-IVW LD	19496_1_NPL_NPL	19496_1_NPL_NPL	M20489	glucose	3	-0.0581644	0.0973975	0.550383	DeCODE	Q9BXD5	Shin et al.	glucose	HMDB0000122	ENSG00000135838	NPL	FALSE
35039	MR-IVW LD	19496_1_NPL_NPL	19496_1_NPL_NPL	M21044	2-hydroxybutyrate (ahb)	3	0.116105	0.0971191	0.231897	DeCODE	Q9BXD5	Shin et al.	2-hydroxybutyrate (ahb)	HMDB0000008	ENSG00000135838	NPL	FALSE
35040	MR-IVW LD	19496_1_NPL_NPL	19496_1_NPL_NPL	M22189	palmitoylcarnitine (c16)	3	-0.0568143	0.0978374	0.561442	DeCODE	Q9BXD5	Shin et al.	palmitoylcarnitine (c16)	HMDB0000222	ENSG00000135838	NPL	FALSE
35041	MR-IVW LD	19496_1_NPL_NPL	19496_1_NPL_NPL	M22842	cholate	3	-0.00991438	0.111405	0.929087	DeCODE	Q9BXD5	Shin et al.	cholate	HMDB0000619	ENSG00000135838	NPL	FALSE
35042	MR-IVW LD	19496_1_NPL_NPL	19496_1_NPL_NPL	M27716	bilirubin (z,z)	3	-0.0390625	0.104258	0.707905	DeCODE	Q9BXD5	Shin et al.	bilirubin (z,z)	HMDB0000054	ENSG00000135838	NPL	FALSE
35043	MR-IVW LD	19496_1_NPL_NPL	19496_1_NPL_NPL	M27718	creatine	3	0.228453	0.0970657	0.0185928	DeCODE	Q9BXD5	Shin et al.	creatine	HMDB0000064	ENSG00000135838	NPL	FALSE
35044	MR-IVW LD	19496_1_NPL_NPL	19496_1_NPL_NPL	M31453	cysteine	3	-0.013312	0.0978541	0.89179	DeCODE	Q9BXD5	Shin et al.	cysteine	HMDB0000574	ENSG00000135838	NPL	FALSE
35045	MR-IVW LD	19496_1_NPL_NPL	19496_1_NPL_NPL	M31454	cystine	3	-0.292915	0.187116	0.117485	DeCODE	Q9BXD5	Shin et al.	cystine	HMDB0000192	ENSG00000135838	NPL	FALSE
35046	MR-IVW LD	19496_1_NPL_NPL	19496_1_NPL_NPL	M32198	acetylcarnitine (c2)	3	0.0188705	0.0971937	0.846055	DeCODE	Q9BXD5	Shin et al.	acetylcarnitine (c2)	HMDB0000201	ENSG00000135838	NPL	FALSE
35047	MR-IVW LD	19496_1_NPL_NPL	19496_1_NPL_NPL	M32315	serine	3	-0.0259297	0.0972304	0.789713	DeCODE	Q9BXD5	Shin et al.	serine	HMDB0000187	ENSG00000135838	NPL	FALSE
35048	MR-IVW LD	19496_1_NPL_NPL	19496_1_NPL_NPL	M32319	trans-4-hydroxyproline	3	-0.0931182	0.0971863	0.337992	DeCODE	Q9BXD5	Shin et al.	trans-4-hydroxyproline	HMDB0000725	ENSG00000135838	NPL	FALSE
35049	MR-IVW LD	19496_1_NPL_NPL	19496_1_NPL_NPL	M32322	glutamate	3	0.110612	0.0971733	0.254997	DeCODE	Q9BXD5	Shin et al.	glutamate	HMDB0000148	ENSG00000135838	NPL	FALSE
35050	MR-IVW LD	19496_1_NPL_NPL	19496_1_NPL_NPL	M32338	glycine	3	0.0580154	0.0971927	0.550567	DeCODE	Q9BXD5	Shin et al.	glycine	HMDB0000123	ENSG00000135838	NPL	FALSE
35051	MR-IVW LD	19496_1_NPL_NPL	19496_1_NPL_NPL	M32339	alanine	3	0.0325089	0.0972719	0.738224	DeCODE	Q9BXD5	Shin et al.	alanine	HMDB0000161	ENSG00000135838	NPL	FALSE
35052	MR-IVW LD	19496_1_NPL_NPL	19496_1_NPL_NPL	M32425	dehydroepiandrosterone sulfate (dhea-s)	3	0.0628836	0.0972589	0.517918	DeCODE	Q9BXD5	Shin et al.	dehydroepiandrosterone sulfate (dhea-s)	HMDB0001032	ENSG00000135838	NPL	FALSE
35053	MR-IVW LD	19496_1_NPL_NPL	19496_1_NPL_NPL	M32458	oleamide	3	-0.0735833	0.100522	0.464163	DeCODE	Q9BXD5	Shin et al.	oleamide	HMDB0002117	ENSG00000135838	NPL	FALSE
35054	MR-IVW LD	19496_1_NPL_NPL	19496_1_NPL_NPL	M32593	heme	3	0.444796	0.107982	3.80246e-05	DeCODE	Q9BXD5	Shin et al.	heme	HMDB0003178	ENSG00000135838	NPL	FALSE
35055	MR-IVW LD	19496_1_NPL_NPL	19496_1_NPL_NPL	M33453	alpha-ketoglutarate	3	-0.0498944	0.11025	0.650867	DeCODE	Q9BXD5	Shin et al.	alpha-ketoglutarate	HMDB0000208	ENSG00000135838	NPL	FALSE
35056	MR-IVW LD	19496_1_NPL_NPL	19496_1_NPL_NPL	M34106	bilirubin (e,z or z,e)*	3	-0.0547925	0.11835	0.643386	DeCODE	Q9BXD5	Shin et al.	bilirubin (e,z or z,e)*	HMDB0000488	ENSG00000135838	NPL	FALSE
35057	MR-IVW LD	19496_1_NPL_NPL	19496_1_NPL_NPL	M34283	asparagine	3	0.0397095	0.0974545	0.683665	DeCODE	Q9BXD5	Shin et al.	asparagine	HMDB0000168	ENSG00000135838	NPL	FALSE
35058	MR-IVW LD	19496_1_NPL_NPL	19496_1_NPL_NPL	bioa_001	alanine	3	0.0300771	0.0283585	0.288871	DeCODE	Q9BXD5	Lotta et al.	alanine	HMDB0000161	ENSG00000135838	NPL	FALSE
35059	MR-IVW LD	19496_1_NPL_NPL	19496_1_NPL_NPL	bioa_002	arginine	3	0.0262015	0.0475582	0.581677	DeCODE	Q9BXD5	Lotta et al.	arginine	HMDB0000517	ENSG00000135838	NPL	FALSE
35060	MR-IVW LD	19496_1_NPL_NPL	19496_1_NPL_NPL	bioa_003	asparagine	3	-0.00720508	0.0474063	0.879198	DeCODE	Q9BXD5	Lotta et al.	asparagine	HMDB0000168	ENSG00000135838	NPL	FALSE
35061	MR-IVW LD	19496_1_NPL_NPL	19496_1_NPL_NPL	bioa_004	aspartate	3	-0.0308341	0.0480811	0.521332	DeCODE	Q9BXD5	Lotta et al.	aspartate	HMDB0000191	ENSG00000135838	NPL	FALSE
35062	MR-IVW LD	19496_1_NPL_NPL	19496_1_NPL_NPL	bioa_005	citrulline	3	-0.0216475	0.0473925	0.647835	DeCODE	Q9BXD5	Lotta et al.	citrulline	HMDB0000904	ENSG00000135838	NPL	FALSE
35063	MR-IVW LD	19496_1_NPL_NPL	19496_1_NPL_NPL	bioa_006	glutamine	3	-0.0297154	0.0284561	0.296368	DeCODE	Q9BXD5	Lotta et al.	glutamine	HMDB0000641	ENSG00000135838	NPL	FALSE
35064	MR-IVW LD	19496_1_NPL_NPL	19496_1_NPL_NPL	bioa_007	glutamate	3	0.108478	0.0473596	0.0219907	DeCODE	Q9BXD5	Lotta et al.	glutamate	HMDB0000148	ENSG00000135838	NPL	FALSE
35065	MR-IVW LD	19496_1_NPL_NPL	19496_1_NPL_NPL	bioa_008	glycine	3	-0.0180148	0.0294728	0.541044	DeCODE	Q9BXD5	Lotta et al.	glycine	HMDB0000123	ENSG00000135838	NPL	FALSE
35066	MR-IVW LD	19496_1_NPL_NPL	19496_1_NPL_NPL	bioa_009	histidine	3	0.0365909	0.0293253	0.212119	DeCODE	Q9BXD5	Lotta et al.	histidine	HMDB0000177	ENSG00000135838	NPL	FALSE
35067	MR-IVW LD	19496_1_NPL_NPL	19496_1_NPL_NPL	bioa_013	methionine	3	-0.0210695	0.0473712	0.656483	DeCODE	Q9BXD5	Lotta et al.	methionine	HMDB0000696	ENSG00000135838	NPL	FALSE
35068	MR-IVW LD	19496_1_NPL_NPL	19496_1_NPL_NPL	bioa_014	ornithine	3	-0.00461359	0.0474077	0.922474	DeCODE	Q9BXD5	Lotta et al.	ornithine	HMDB0000214	ENSG00000135838	NPL	FALSE
35069	MR-IVW LD	19496_1_NPL_NPL	19496_1_NPL_NPL	bioa_015	phenylethylamine	5	-0.0665769	0.0703273	0.343806	DeCODE	Q9BXD5	Lotta et al.	phenylethylamine	HMDB0012275	ENSG00000135838	NPL	FALSE
35070	MR-IVW LD	19496_1_NPL_NPL	19496_1_NPL_NPL	bioa_016	phenylalanine	3	0.00986735	0.0287122	0.731099	DeCODE	Q9BXD5	Lotta et al.	phenylalanine	HMDB0000159	ENSG00000135838	NPL	FALSE
35071	MR-IVW LD	19496_1_NPL_NPL	19496_1_NPL_NPL	bioa_018	serine	3	0.0324949	0.0473797	0.492814	DeCODE	Q9BXD5	Lotta et al.	serine	HMDB0000187	ENSG00000135838	NPL	FALSE
35072	MR-IVW LD	19496_1_NPL_NPL	19496_1_NPL_NPL	bioa_019	threonine	3	0.0285859	0.0487203	0.557382	DeCODE	Q9BXD5	Lotta et al.	threonine	HMDB0000167	ENSG00000135838	NPL	FALSE
35073	MR-IVW LD	19496_1_NPL_NPL	19496_1_NPL_NPL	bioa_020	tryptophan	3	-0.0537114	0.0473657	0.256806	DeCODE	Q9BXD5	Lotta et al.	tryptophan	HMDB0000929	ENSG00000135838	NPL	FALSE
35074	MR-IVW LD	19496_1_NPL_NPL	19496_1_NPL_NPL	bioa_021	tyrosine	3	0.00923965	0.028343	0.744429	DeCODE	Q9BXD5	Lotta et al.	tyrosine	HMDB0000158	ENSG00000135838	NPL	FALSE
35075	MR-IVW LD	19496_1_NPL_NPL	19496_1_NPL_NPL	bioa_022	valine	3	0.0108193	0.0284857	0.704082	DeCODE	Q9BXD5	Lotta et al.	valine	HMDB0000883	ENSG00000135838	NPL	FALSE
35076	MR-IVW LD	19496_1_NPL_NPL	19496_1_NPL_NPL	bioa_023	n-acetylornithine	3	-0.0865021	0.0475823	0.069072	DeCODE	Q9BXD5	Lotta et al.	n-acetylornithine	HMDB0003357	ENSG00000135838	NPL	FALSE
35077	MR-IVW LD	19496_1_NPL_NPL	19496_1_NPL_NPL	bioa_030	trans-hydroxyproline	3	-0.0181511	0.0474265	0.701927	DeCODE	Q9BXD5	Lotta et al.	trans-hydroxyproline	HMDB0000725	ENSG00000135838	NPL	FALSE
35078	MR-IVW LD	19496_1_NPL_NPL	19496_1_NPL_NPL	bioa_031	sarcosine	5	0.0489535	0.0422014	0.24605	DeCODE	Q9BXD5	Lotta et al.	sarcosine	HMDB0000271	ENSG00000135838	NPL	FALSE
35079	MR-IVW LD	19496_1_NPL_NPL	19496_1_NPL_NPL	bioa_032	serotonin	3	-0.0951791	0.0606378	0.1165	DeCODE	Q9BXD5	Lotta et al.	serotonin	HMDB0000259	ENSG00000135838	NPL	FALSE
35080	MR-IVW LD	19496_1_NPL_NPL	19496_1_NPL_NPL	bioa_033	spermidine	5	0.00205481	0.0494323	0.966843	DeCODE	Q9BXD5	Lotta et al.	spermidine	HMDB0001257	ENSG00000135838	NPL	FALSE
35081	MR-IVW LD	19496_1_NPL_NPL	19496_1_NPL_NPL	bior_002	acetylcarnitine (c2)	3	0.00617296	0.0473396	0.896252	DeCODE	Q9BXD5	Lotta et al.	acetylcarnitine (c2)	HMDB0000201	ENSG00000135838	NPL	FALSE
35082	MR-IVW LD	19496_1_NPL_NPL	19496_1_NPL_NPL	bior_031	hexadecanoylcarnitine	3	0.000551743	0.0474113	0.990715	DeCODE	Q9BXD5	Lotta et al.	hexadecanoylcarnitine	HMDB0000222	ENSG00000135838	NPL	FALSE
35083	MR-IVW LD	19496_1_NPL_NPL	19496_1_NPL_NPL	met-d-Acetate	acetate	5	-0.00923776	0.0188331	0.623775	DeCODE	Q9BXD5	Borges et al.	acetate	HMDB0000042	ENSG00000135838	NPL	FALSE
35084	MR-IVW LD	19496_1_NPL_NPL	19496_1_NPL_NPL	met-d-Acetoacetate	acetoacetate	5	0.0205806	0.0188307	0.274426	DeCODE	Q9BXD5	Borges et al.	acetoacetate	HMDB0000060	ENSG00000135838	NPL	FALSE
35085	MR-IVW LD	19496_1_NPL_NPL	19496_1_NPL_NPL	met-d-Ala	alanine	5	0.0201488	0.0188307	0.284621	DeCODE	Q9BXD5	Borges et al.	alanine	HMDB0000161	ENSG00000135838	NPL	FALSE
35086	MR-IVW LD	19496_1_NPL_NPL	19496_1_NPL_NPL	met-d-Citrate	citrate	5	-0.00343878	0.0188316	0.855106	DeCODE	Q9BXD5	Borges et al.	citrate	HMDB0000094	ENSG00000135838	NPL	FALSE
35087	MR-IVW LD	19496_1_NPL_NPL	19496_1_NPL_NPL	met-d-Gln	glutamine	5	-0.0181276	0.0188573	0.3364	DeCODE	Q9BXD5	Borges et al.	glutamine	HMDB0000641	ENSG00000135838	NPL	FALSE
35088	MR-IVW LD	19496_1_NPL_NPL	19496_1_NPL_NPL	met-d-Glucose	glucose	5	0.00336877	0.0188477	0.858145	DeCODE	Q9BXD5	Borges et al.	glucose	HMDB0000122	ENSG00000135838	NPL	FALSE
35089	MR-IVW LD	19496_1_NPL_NPL	19496_1_NPL_NPL	met-d-Gly	glycine	5	0.0248864	0.0188391	0.186504	DeCODE	Q9BXD5	Borges et al.	glycine	HMDB0000123	ENSG00000135838	NPL	FALSE
35090	MR-IVW LD	19496_1_NPL_NPL	19496_1_NPL_NPL	met-d-His	histidine	5	0.00452646	0.0188455	0.810184	DeCODE	Q9BXD5	Borges et al.	histidine	HMDB0000177	ENSG00000135838	NPL	FALSE
35091	MR-IVW LD	19496_1_NPL_NPL	19496_1_NPL_NPL	met-d-LA	linoleate (18:2n6)	5	-0.00196843	0.0188369	0.916774	DeCODE	Q9BXD5	Borges et al.	linoleate (18:2n6)	HMDB0006270,HMDB0000673	ENSG00000135838	NPL	FALSE
35092	MR-IVW LD	19496_1_NPL_NPL	19496_1_NPL_NPL	met-d-Phe	phenylalanine	5	-0.000498792	0.0188348	0.978873	DeCODE	Q9BXD5	Borges et al.	phenylalanine	HMDB0000159	ENSG00000135838	NPL	FALSE
35093	MR-IVW LD	19496_1_NPL_NPL	19496_1_NPL_NPL	met-d-Pyruvate	pyruvate	5	0.000613783	0.0188574	0.974034	DeCODE	Q9BXD5	Borges et al.	pyruvate	HMDB0000243	ENSG00000135838	NPL	TRUE
35094	MR-IVW LD	19496_1_NPL_NPL	19496_1_NPL_NPL	met-d-Tyr	tyrosine	5	-0.0362196	0.018844	0.0545963	DeCODE	Q9BXD5	Borges et al.	tyrosine	HMDB0000158	ENSG00000135838	NPL	FALSE
35095	MR-IVW LD	19496_1_NPL_NPL	19496_1_NPL_NPL	met-d-Val	valine	5	-0.00681983	0.0188329	0.71726	DeCODE	Q9BXD5	Borges et al.	valine	HMDB0000883	ENSG00000135838	NPL	FALSE
35096	MR-IVW LD	19504_22_DTYMK_KTHY	19504_22_DTYMK_KTHY	GCST90199627	n-alpha-acetylornithine	4	-0.153877	0.130304	0.23764	DeCODE	P23919	Chen et al.	n-alpha-acetylornithine	HMDB0003357	ENSG00000168393	DTYMK	FALSE
35097	MR-IVW LD	19504_22_DTYMK_KTHY	19504_22_DTYMK_KTHY	GCST90199628	3-methylhistidine	4	0.0291614	0.107164	0.78553	DeCODE	P23919	Chen et al.	3-methylhistidine	HMDB0000479	ENSG00000168393	DTYMK	FALSE
35098	MR-IVW LD	19504_22_DTYMK_KTHY	19504_22_DTYMK_KTHY	GCST90199629	glycerophosphorylcholine (gpc)	4	0.0284283	0.107665	0.791746	DeCODE	P23919	Chen et al.	glycerophosphorylcholine (gpc)	HMDB0000086	ENSG00000168393	DTYMK	FALSE
35099	MR-IVW LD	19504_22_DTYMK_KTHY	19504_22_DTYMK_KTHY	GCST90199637	n-acetylglutamate	4	0.181801	0.110452	0.0997705	DeCODE	P23919	Chen et al.	n-acetylglutamate	HMDB0001138	ENSG00000168393	DTYMK	FALSE
35100	MR-IVW LD	19504_22_DTYMK_KTHY	19504_22_DTYMK_KTHY	GCST90199651	docosahexaenoate (dha; 22:6n3)	4	0.0920644	0.107224	0.390552	DeCODE	P23919	Chen et al.	docosahexaenoate (dha; 22:6n3)	HMDB0002183	ENSG00000168393	DTYMK	FALSE
35101	MR-IVW LD	19504_22_DTYMK_KTHY	19504_22_DTYMK_KTHY	GCST90199652	1-stearoyl-2-oleoyl-gps (18:0/18:1)	4	0.285223	0.108678	0.00867793	DeCODE	P23919	Chen et al.	1-stearoyl-2-oleoyl-gps (18:0/18:1)	HMDB0010163	ENSG00000168393	DTYMK	FALSE
35102	MR-IVW LD	19504_22_DTYMK_KTHY	19504_22_DTYMK_KTHY	GCST90199654	paraxanthine	4	0.0742853	0.110191	0.500217	DeCODE	P23919	Chen et al.	paraxanthine	HMDB0001860	ENSG00000168393	DTYMK	FALSE
35103	MR-IVW LD	19504_22_DTYMK_KTHY	19504_22_DTYMK_KTHY	GCST90199665	n-acetylaspartate (naa)	4	-0.00378805	0.108084	0.972042	DeCODE	P23919	Chen et al.	n-acetylaspartate (naa)	HMDB0000812	ENSG00000168393	DTYMK	FALSE
35104	MR-IVW LD	19504_22_DTYMK_KTHY	19504_22_DTYMK_KTHY	GCST90199666	palmitoylcarnitine (c16)	4	-0.0531613	0.107375	0.620531	DeCODE	P23919	Chen et al.	palmitoylcarnitine (c16)	HMDB0000222	ENSG00000168393	DTYMK	FALSE
35105	MR-IVW LD	19504_22_DTYMK_KTHY	19504_22_DTYMK_KTHY	GCST90199669	acetylcarnitine (c2)	4	-0.0519231	0.107338	0.628575	DeCODE	P23919	Chen et al.	acetylcarnitine (c2)	HMDB0000201	ENSG00000168393	DTYMK	FALSE
35106	MR-IVW LD	19504_22_DTYMK_KTHY	19504_22_DTYMK_KTHY	GCST90199673	dehydroepiandrosterone sulfate (dhea-s)	4	0.267004	0.107555	0.0130466	DeCODE	P23919	Chen et al.	dehydroepiandrosterone sulfate (dhea-s)	HMDB0001032	ENSG00000168393	DTYMK	FALSE
35107	MR-IVW LD	19504_22_DTYMK_KTHY	19504_22_DTYMK_KTHY	GCST90199691	1-methylhistidine	4	-0.00433208	0.107567	0.967875	DeCODE	P23919	Chen et al.	1-methylhistidine	HMDB0000001	ENSG00000168393	DTYMK	FALSE
35108	MR-IVW LD	19504_22_DTYMK_KTHY	19504_22_DTYMK_KTHY	GCST90199845	sphinganine-1-phosphate	4	0.0590519	0.10823	0.58533	DeCODE	P23919	Chen et al.	sphinganine-1-phosphate	HMDB0001383	ENSG00000168393	DTYMK	FALSE
35109	MR-IVW LD	19504_22_DTYMK_KTHY	19504_22_DTYMK_KTHY	GCST90199896	sulfate*	4	0.0837701	0.107544	0.436015	DeCODE	P23919	Chen et al.	sulfate*	HMDB01448	ENSG00000168393	DTYMK	FALSE
35110	MR-IVW LD	19504_22_DTYMK_KTHY	19504_22_DTYMK_KTHY	GCST90199972	sphingomyelin (d18:1/24:1, d18:2/24:0)*	4	0.0417656	0.107305	0.69711	DeCODE	P23919	Chen et al.	sphingomyelin (d18:1/24:1, d18:2/24:0)*	HMDB0012107	ENSG00000168393	DTYMK	FALSE
35111	MR-IVW LD	19504_22_DTYMK_KTHY	19504_22_DTYMK_KTHY	GCST90200001	sphingomyelin (d18:1/20:0, d16:1/22:0)*	4	-0.0336586	0.107368	0.75391	DeCODE	P23919	Chen et al.	sphingomyelin (d18:1/20:0, d16:1/22:0)*	HMDB0012102	ENSG00000168393	DTYMK	FALSE
35112	MR-IVW LD	19504_22_DTYMK_KTHY	19504_22_DTYMK_KTHY	GCST90200049	myristoyl dihydrosphingomyelin (d18:0/14:0)*	4	-0.0542097	0.107388	0.613698	DeCODE	P23919	Chen et al.	myristoyl dihydrosphingomyelin (d18:0/14:0)*	HMDB0012085	ENSG00000168393	DTYMK	FALSE
35113	MR-IVW LD	19504_22_DTYMK_KTHY	19504_22_DTYMK_KTHY	GCST90200056	sphingomyelin (d18:0/18:0, d19:0/17:0)*	4	-0.0602343	0.107253	0.574382	DeCODE	P23919	Chen et al.	sphingomyelin (d18:0/18:0, d19:0/17:0)*	HMDB0012087	ENSG00000168393	DTYMK	FALSE
35114	MR-IVW LD	19504_22_DTYMK_KTHY	19504_22_DTYMK_KTHY	GCST90200279	pantothenate	4	0.017818	0.107784	0.868698	DeCODE	P23919	Chen et al.	pantothenate	HMDB0000210	ENSG00000168393	DTYMK	FALSE
35115	MR-IVW LD	19504_22_DTYMK_KTHY	19504_22_DTYMK_KTHY	GCST90200281	phosphoethanolamine	4	0.20909	0.107378	0.0515061	DeCODE	P23919	Chen et al.	phosphoethanolamine	HMDB0000224	ENSG00000168393	DTYMK	FALSE
35116	MR-IVW LD	19504_22_DTYMK_KTHY	19504_22_DTYMK_KTHY	GCST90200283	3-ureidopropionate	4	0.0445725	0.11233	0.691515	DeCODE	P23919	Chen et al.	3-ureidopropionate	HMDB0000026	ENSG00000168393	DTYMK	FALSE
35117	MR-IVW LD	19504_22_DTYMK_KTHY	19504_22_DTYMK_KTHY	GCST90200291	sarcosine	4	0.0713509	0.107588	0.50721	DeCODE	P23919	Chen et al.	sarcosine	HMDB0000271	ENSG00000168393	DTYMK	FALSE
35118	MR-IVW LD	19504_22_DTYMK_KTHY	19504_22_DTYMK_KTHY	GCST90200292	trans-4-hydroxyproline	4	0.190417	0.107389	0.0762033	DeCODE	P23919	Chen et al.	trans-4-hydroxyproline	HMDB0000725	ENSG00000168393	DTYMK	FALSE
35119	MR-IVW LD	19504_22_DTYMK_KTHY	19504_22_DTYMK_KTHY	GCST90200293	thyroxine	4	0.122035	0.107338	0.255572	DeCODE	P23919	Chen et al.	thyroxine	HMDB0000248	ENSG00000168393	DTYMK	FALSE
35120	MR-IVW LD	19504_22_DTYMK_KTHY	19504_22_DTYMK_KTHY	GCST90200296	methyl indole-3-acetate	4	0.0117076	0.116344	0.919845	DeCODE	P23919	Chen et al.	methyl indole-3-acetate	HMDB0029738	ENSG00000168393	DTYMK	FALSE
35121	MR-IVW LD	19504_22_DTYMK_KTHY	19504_22_DTYMK_KTHY	GCST90200304	citrate	4	0.129056	0.10735	0.229287	DeCODE	P23919	Chen et al.	citrate	HMDB0000094	ENSG00000168393	DTYMK	FALSE
35122	MR-IVW LD	19504_22_DTYMK_KTHY	19504_22_DTYMK_KTHY	GCST90200306	butyrate/isobutyrate (4:0)	4	-0.23837	0.109046	0.0288183	DeCODE	P23919	Chen et al.	butyrate/isobutyrate (4:0)	HMDB0000039	ENSG00000168393	DTYMK	FALSE
35123	MR-IVW LD	19504_22_DTYMK_KTHY	19504_22_DTYMK_KTHY	GCST90200314	n-acetylneuraminate	4	0.111447	0.107726	0.300883	DeCODE	P23919	Chen et al.	n-acetylneuraminate	HMDB0000230	ENSG00000168393	DTYMK	FALSE
35124	MR-IVW LD	19504_22_DTYMK_KTHY	19504_22_DTYMK_KTHY	GCST90200318	acetoacetate	4	0.147772	0.117599	0.208906	DeCODE	P23919	Chen et al.	acetoacetate	HMDB0000060	ENSG00000168393	DTYMK	FALSE
35125	MR-IVW LD	19504_22_DTYMK_KTHY	19504_22_DTYMK_KTHY	GCST90200319	cys-gly, oxidized	4	0.191028	0.107375	0.0752268	DeCODE	P23919	Chen et al.	cys-gly, oxidized	HMDB0000078	ENSG00000168393	DTYMK	FALSE
35126	MR-IVW LD	19504_22_DTYMK_KTHY	19504_22_DTYMK_KTHY	GCST90200321	cholate	4	-0.00459905	0.10982	0.966596	DeCODE	P23919	Chen et al.	cholate	HMDB0000619	ENSG00000168393	DTYMK	FALSE
35127	MR-IVW LD	19504_22_DTYMK_KTHY	19504_22_DTYMK_KTHY	GCST90200323	creatine	4	-0.0498993	0.107188	0.641551	DeCODE	P23919	Chen et al.	creatine	HMDB0000064	ENSG00000168393	DTYMK	FALSE
35128	MR-IVW LD	19504_22_DTYMK_KTHY	19504_22_DTYMK_KTHY	GCST90200325	glycerol	4	-0.0156024	0.107188	0.884268	DeCODE	P23919	Chen et al.	glycerol	HMDB0000131	ENSG00000168393	DTYMK	FALSE
35129	MR-IVW LD	19504_22_DTYMK_KTHY	19504_22_DTYMK_KTHY	GCST90200327	choline	4	0.0594237	0.107335	0.579834	DeCODE	P23919	Chen et al.	choline	HMDB0000097	ENSG00000168393	DTYMK	FALSE
35130	MR-IVW LD	19504_22_DTYMK_KTHY	19504_22_DTYMK_KTHY	GCST90200335	stearoyl sphingomyelin (d18:1/18:0)	4	-0.0422105	0.107363	0.694205	DeCODE	P23919	Chen et al.	stearoyl sphingomyelin (d18:1/18:0)	HMDB0001348	ENSG00000168393	DTYMK	FALSE
35131	MR-IVW LD	19504_22_DTYMK_KTHY	19504_22_DTYMK_KTHY	GCST90200336	n-palmitoyl-sphingosine (d18:1/16:0)	4	0.0104561	0.107311	0.922379	DeCODE	P23919	Chen et al.	n-palmitoyl-sphingosine (d18:1/16:0)	HMDB0004949	ENSG00000168393	DTYMK	FALSE
35132	MR-IVW LD	19504_22_DTYMK_KTHY	19504_22_DTYMK_KTHY	GCST90200337	taurochenodeoxycholate	4	-0.18664	0.108753	0.0861277	DeCODE	P23919	Chen et al.	taurochenodeoxycholate	HMDB0000951	ENSG00000168393	DTYMK	FALSE
35133	MR-IVW LD	19504_22_DTYMK_KTHY	19504_22_DTYMK_KTHY	GCST90200341	n-stearoyl-sphingosine (d18:1/18:0)*	4	-0.044454	0.107389	0.678908	DeCODE	P23919	Chen et al.	n-stearoyl-sphingosine (d18:1/18:0)*	HMDB0004950	ENSG00000168393	DTYMK	FALSE
35134	MR-IVW LD	19504_22_DTYMK_KTHY	19504_22_DTYMK_KTHY	GCST90200345	s-adenosylhomocysteine (sah)	4	0.0818667	0.124491	0.510789	DeCODE	P23919	Chen et al.	s-adenosylhomocysteine (sah)	HMDB00939	ENSG00000168393	DTYMK	FALSE
35135	MR-IVW LD	19504_22_DTYMK_KTHY	19504_22_DTYMK_KTHY	GCST90200348	quinolinate	4	-0.226551	0.107717	0.0354483	DeCODE	P23919	Chen et al.	quinolinate	HMDB0000232	ENSG00000168393	DTYMK	FALSE
35136	MR-IVW LD	19504_22_DTYMK_KTHY	19504_22_DTYMK_KTHY	GCST90200349	eicosapentaenoate (epa; 20:5n3)	4	-0.0162224	0.107368	0.879904	DeCODE	P23919	Chen et al.	eicosapentaenoate (epa; 20:5n3)	HMDB0001999	ENSG00000168393	DTYMK	FALSE
35137	MR-IVW LD	19504_22_DTYMK_KTHY	19504_22_DTYMK_KTHY	GCST90200351	n-acetylputrescine	4	0.0899033	0.10746	0.402804	DeCODE	P23919	Chen et al.	n-acetylputrescine	HMDB0002064	ENSG00000168393	DTYMK	FALSE
35138	MR-IVW LD	19504_22_DTYMK_KTHY	19504_22_DTYMK_KTHY	GCST90200354	linoleate (18:2n6)	4	-0.00375444	0.107352	0.972101	DeCODE	P23919	Chen et al.	linoleate (18:2n6)	HMDB0006270,HMDB0000673	ENSG00000168393	DTYMK	FALSE
35139	MR-IVW LD	19504_22_DTYMK_KTHY	19504_22_DTYMK_KTHY	GCST90200355	adenosine 5'-diphosphate (adp)	4	0.339896	0.143728	0.0180373	DeCODE	P23919	Chen et al.	adenosine 5'-diphosphate (adp)	HMDB0001341	ENSG00000168393	DTYMK	TRUE
35140	MR-IVW LD	19504_22_DTYMK_KTHY	19504_22_DTYMK_KTHY	GCST90200356	adenosine 5'-monophosphate (amp)	4	0.102667	0.107622	0.340106	DeCODE	P23919	Chen et al.	adenosine 5'-monophosphate (amp)	HMDB0000045	ENSG00000168393	DTYMK	FALSE
35141	MR-IVW LD	19504_22_DTYMK_KTHY	19504_22_DTYMK_KTHY	GCST90200358	arachidonate (20:4n6)	4	0.0284419	0.107275	0.790908	DeCODE	P23919	Chen et al.	arachidonate (20:4n6)	HMDB0001043	ENSG00000168393	DTYMK	FALSE
35142	MR-IVW LD	19504_22_DTYMK_KTHY	19504_22_DTYMK_KTHY	GCST90200359	5-methylthioadenosine (mta)	4	-0.102923	0.107676	0.339146	DeCODE	P23919	Chen et al.	5-methylthioadenosine (mta)	HMDB0001173	ENSG00000168393	DTYMK	FALSE
35143	MR-IVW LD	19504_22_DTYMK_KTHY	19504_22_DTYMK_KTHY	GCST90200361	beta-alanine	4	0.0544825	0.108309	0.614945	DeCODE	P23919	Chen et al.	beta-alanine	HMDB0000056	ENSG00000168393	DTYMK	FALSE
35144	MR-IVW LD	19504_22_DTYMK_KTHY	19504_22_DTYMK_KTHY	GCST90200362	succinate	4	0.0299699	0.109472	0.784263	DeCODE	P23919	Chen et al.	succinate	HMDB0000254	ENSG00000168393	DTYMK	FALSE
35145	MR-IVW LD	19504_22_DTYMK_KTHY	19504_22_DTYMK_KTHY	GCST90200363	choline phosphate	4	0.191253	0.107434	0.0750444	DeCODE	P23919	Chen et al.	choline phosphate	HMDB0001565	ENSG00000168393	DTYMK	FALSE
35146	MR-IVW LD	19504_22_DTYMK_KTHY	19504_22_DTYMK_KTHY	GCST90200364	cysteinylglycine	4	0.129543	0.107649	0.228827	DeCODE	P23919	Chen et al.	cysteinylglycine	HMDB0000078	ENSG00000168393	DTYMK	FALSE
35147	MR-IVW LD	19504_22_DTYMK_KTHY	19504_22_DTYMK_KTHY	GCST90200365	phenylpyruvate	4	0.033585	0.107477	0.75467	DeCODE	P23919	Chen et al.	phenylpyruvate	HMDB0000205	ENSG00000168393	DTYMK	FALSE
35148	MR-IVW LD	19504_22_DTYMK_KTHY	19504_22_DTYMK_KTHY	GCST90200368	cholesterol	4	0.0779919	0.107351	0.467523	DeCODE	P23919	Chen et al.	cholesterol	HMDB0000067	ENSG00000168393	DTYMK	FALSE
35149	MR-IVW LD	19504_22_DTYMK_KTHY	19504_22_DTYMK_KTHY	GCST90200369	2-hydroxyphenylacetate	4	-0.0620185	0.112178	0.580361	DeCODE	P23919	Chen et al.	2-hydroxyphenylacetate	HMDB0000669	ENSG00000168393	DTYMK	FALSE
35150	MR-IVW LD	19504_22_DTYMK_KTHY	19504_22_DTYMK_KTHY	GCST90200370	aspartate	4	0.144543	0.107353	0.178164	DeCODE	P23919	Chen et al.	aspartate	HMDB0000191	ENSG00000168393	DTYMK	FALSE
35151	MR-IVW LD	19504_22_DTYMK_KTHY	19504_22_DTYMK_KTHY	GCST90200372	arginine	4	-0.0764417	0.1075	0.477031	DeCODE	P23919	Chen et al.	arginine	HMDB0000517	ENSG00000168393	DTYMK	FALSE
35152	MR-IVW LD	19504_22_DTYMK_KTHY	19504_22_DTYMK_KTHY	GCST90200374	sphinganine	4	0.286661	0.11316	0.0113015	DeCODE	P23919	Chen et al.	sphinganine	HMDB0000269	ENSG00000168393	DTYMK	FALSE
35153	MR-IVW LD	19504_22_DTYMK_KTHY	19504_22_DTYMK_KTHY	GCST90200376	flavin adenine dinucleotide (fad)	4	0.173796	0.123341	0.158815	DeCODE	P23919	Chen et al.	flavin adenine dinucleotide (fad)	HMDB0001248	ENSG00000168393	DTYMK	FALSE
35154	MR-IVW LD	19504_22_DTYMK_KTHY	19504_22_DTYMK_KTHY	GCST90200377	histidine	4	0.0969239	0.10759	0.367662	DeCODE	P23919	Chen et al.	histidine	HMDB0000177	ENSG00000168393	DTYMK	FALSE
35155	MR-IVW LD	19504_22_DTYMK_KTHY	19504_22_DTYMK_KTHY	GCST90200378	cortisol	4	0.0106666	0.107792	0.921173	DeCODE	P23919	Chen et al.	cortisol	HMDB0000063	ENSG00000168393	DTYMK	FALSE
35156	MR-IVW LD	19504_22_DTYMK_KTHY	19504_22_DTYMK_KTHY	GCST90200379	hypotaurine	4	0.144098	0.107666	0.180771	DeCODE	P23919	Chen et al.	hypotaurine	HMDB0000965	ENSG00000168393	DTYMK	FALSE
35157	MR-IVW LD	19504_22_DTYMK_KTHY	19504_22_DTYMK_KTHY	GCST90200382	cystine	4	-0.0962923	0.107895	0.372145	DeCODE	P23919	Chen et al.	cystine	HMDB0000192	ENSG00000168393	DTYMK	FALSE
35158	MR-IVW LD	19504_22_DTYMK_KTHY	19504_22_DTYMK_KTHY	GCST90200383	cystathionine	4	0.0219347	0.108988	0.840497	DeCODE	P23919	Chen et al.	cystathionine	HMDB0000099	ENSG00000168393	DTYMK	FALSE
35159	MR-IVW LD	19504_22_DTYMK_KTHY	19504_22_DTYMK_KTHY	GCST90200384	guanidinoacetate	4	-0.105135	0.107494	0.328048	DeCODE	P23919	Chen et al.	guanidinoacetate	HMDB0000128	ENSG00000168393	DTYMK	FALSE
35160	MR-IVW LD	19504_22_DTYMK_KTHY	19504_22_DTYMK_KTHY	GCST90200385	sphingosine	4	0.35125	0.109169	0.00129322	DeCODE	P23919	Chen et al.	sphingosine	HMDB0000252	ENSG00000168393	DTYMK	FALSE
35161	MR-IVW LD	19504_22_DTYMK_KTHY	19504_22_DTYMK_KTHY	GCST90200390	stearate (18:0)	4	0.0451905	0.107274	0.673563	DeCODE	P23919	Chen et al.	stearate (18:0)	HMDB0000827	ENSG00000168393	DTYMK	FALSE
35162	MR-IVW LD	19504_22_DTYMK_KTHY	19504_22_DTYMK_KTHY	GCST90200391	methionine	4	0.0876082	0.107599	0.415525	DeCODE	P23919	Chen et al.	methionine	HMDB0000696	ENSG00000168393	DTYMK	FALSE
35163	MR-IVW LD	19504_22_DTYMK_KTHY	19504_22_DTYMK_KTHY	GCST90200392	orotate	4	0.106231	0.108217	0.326277	DeCODE	P23919	Chen et al.	orotate	HMDB0000226	ENSG00000168393	DTYMK	FALSE
35164	MR-IVW LD	19504_22_DTYMK_KTHY	19504_22_DTYMK_KTHY	GCST90200393	phosphate	4	-0.00352377	0.107438	0.973835	DeCODE	P23919	Chen et al.	phosphate	HMDB0001429	ENSG00000168393	DTYMK	FALSE
35165	MR-IVW LD	19504_22_DTYMK_KTHY	19504_22_DTYMK_KTHY	GCST90200394	inosine	4	0.0966969	0.138804	0.486025	DeCODE	P23919	Chen et al.	inosine	HMDB0000195	ENSG00000168393	DTYMK	FALSE
35166	MR-IVW LD	19504_22_DTYMK_KTHY	19504_22_DTYMK_KTHY	GCST90200395	inosine 5'-monophosphate (imp)	4	0.215053	0.143218	0.133208	DeCODE	P23919	Chen et al.	inosine 5'-monophosphate (imp)	HMDB0000175	ENSG00000168393	DTYMK	FALSE
35167	MR-IVW LD	19504_22_DTYMK_KTHY	19504_22_DTYMK_KTHY	GCST90200396	phenylalanine	4	-0.0521758	0.107562	0.627621	DeCODE	P23919	Chen et al.	phenylalanine	HMDB0000159	ENSG00000168393	DTYMK	FALSE
35168	MR-IVW LD	19504_22_DTYMK_KTHY	19504_22_DTYMK_KTHY	GCST90200397	palmitate (16:0)	4	-0.0203203	0.107294	0.849787	DeCODE	P23919	Chen et al.	palmitate (16:0)	HMDB0000220	ENSG00000168393	DTYMK	FALSE
35169	MR-IVW LD	19504_22_DTYMK_KTHY	19504_22_DTYMK_KTHY	GCST90200400	nicotinamide	4	0.144271	0.108333	0.182947	DeCODE	P23919	Chen et al.	nicotinamide	HMDB0001406	ENSG00000168393	DTYMK	FALSE
35170	MR-IVW LD	19504_22_DTYMK_KTHY	19504_22_DTYMK_KTHY	GCST90200401	myo-inositol	4	0.0626555	0.107788	0.561049	DeCODE	P23919	Chen et al.	myo-inositol	HMDB0000211	ENSG00000168393	DTYMK	FALSE
35171	MR-IVW LD	19504_22_DTYMK_KTHY	19504_22_DTYMK_KTHY	GCST90200403	citrulline	4	-0.199987	0.108026	0.0641289	DeCODE	P23919	Chen et al.	citrulline	HMDB0000904	ENSG00000168393	DTYMK	FALSE
35172	MR-IVW LD	19504_22_DTYMK_KTHY	19504_22_DTYMK_KTHY	GCST90200404	ornithine	4	-0.127828	0.107379	0.233874	DeCODE	P23919	Chen et al.	ornithine	HMDB0000214	ENSG00000168393	DTYMK	FALSE
35173	MR-IVW LD	19504_22_DTYMK_KTHY	19504_22_DTYMK_KTHY	GCST90200405	retinol (vitamin a)	4	0.0638498	0.107436	0.552309	DeCODE	P23919	Chen et al.	retinol (vitamin a)	HMDB0000305	ENSG00000168393	DTYMK	FALSE
35174	MR-IVW LD	19504_22_DTYMK_KTHY	19504_22_DTYMK_KTHY	GCST90200406	1-methylnicotinamide	4	0.107257	0.107782	0.319676	DeCODE	P23919	Chen et al.	1-methylnicotinamide	HMDB0000699	ENSG00000168393	DTYMK	FALSE
35175	MR-IVW LD	19504_22_DTYMK_KTHY	19504_22_DTYMK_KTHY	GCST90200407	uridine	4	-0.21539	0.107385	0.04488	DeCODE	P23919	Chen et al.	uridine	HMDB0000296	ENSG00000168393	DTYMK	FALSE
35176	MR-IVW LD	19504_22_DTYMK_KTHY	19504_22_DTYMK_KTHY	GCST90200410	phytanate	4	0.0696572	0.107588	0.517343	DeCODE	P23919	Chen et al.	phytanate	HMDB0000801	ENSG00000168393	DTYMK	FALSE
35177	MR-IVW LD	19504_22_DTYMK_KTHY	19504_22_DTYMK_KTHY	GCST90200412	glutamate	4	-0.222142	0.107167	0.0381847	DeCODE	P23919	Chen et al.	glutamate	HMDB0000148	ENSG00000168393	DTYMK	FALSE
35178	MR-IVW LD	19504_22_DTYMK_KTHY	19504_22_DTYMK_KTHY	GCST90200413	2'-deoxyuridine	4	-0.070179	0.109648	0.522148	DeCODE	P23919	Chen et al.	2'-deoxyuridine	HMDB0000012	ENSG00000168393	DTYMK	FALSE
35179	MR-IVW LD	19504_22_DTYMK_KTHY	19504_22_DTYMK_KTHY	GCST90200415	serine	4	0.0157206	0.107275	0.883491	DeCODE	P23919	Chen et al.	serine	HMDB0000187	ENSG00000168393	DTYMK	FALSE
35180	MR-IVW LD	19504_22_DTYMK_KTHY	19504_22_DTYMK_KTHY	GCST90200417	urea	4	0.0664303	0.107491	0.536569	DeCODE	P23919	Chen et al.	urea	HMDB0000294	ENSG00000168393	DTYMK	FALSE
35181	MR-IVW LD	19504_22_DTYMK_KTHY	19504_22_DTYMK_KTHY	GCST90200418	pyridoxal	4	-0.0541126	0.108941	0.619389	DeCODE	P23919	Chen et al.	pyridoxal	HMDB0001545	ENSG00000168393	DTYMK	FALSE
35182	MR-IVW LD	19504_22_DTYMK_KTHY	19504_22_DTYMK_KTHY	GCST90200419	glutamine	4	0.0245593	0.107396	0.819117	DeCODE	P23919	Chen et al.	glutamine	HMDB0000641	ENSG00000168393	DTYMK	FALSE
35183	MR-IVW LD	19504_22_DTYMK_KTHY	19504_22_DTYMK_KTHY	GCST90200422	serotonin	4	0.241776	0.112668	0.03188	DeCODE	P23919	Chen et al.	serotonin	HMDB0000259	ENSG00000168393	DTYMK	FALSE
35184	MR-IVW LD	19504_22_DTYMK_KTHY	19504_22_DTYMK_KTHY	GCST90200423	spermidine	4	0.14703	0.113803	0.196367	DeCODE	P23919	Chen et al.	spermidine	HMDB0001257	ENSG00000168393	DTYMK	FALSE
35185	MR-IVW LD	19504_22_DTYMK_KTHY	19504_22_DTYMK_KTHY	GCST90200427	tyrosine	4	0.0821315	0.107404	0.444453	DeCODE	P23919	Chen et al.	tyrosine	HMDB0000158	ENSG00000168393	DTYMK	FALSE
35186	MR-IVW LD	19504_22_DTYMK_KTHY	19504_22_DTYMK_KTHY	GCST90200429	cytidine	4	0.0994214	0.111479	0.372479	DeCODE	P23919	Chen et al.	cytidine	HMDB0000089	ENSG00000168393	DTYMK	FALSE
35187	MR-IVW LD	19504_22_DTYMK_KTHY	19504_22_DTYMK_KTHY	GCST90200430	pyruvate	4	0.0562714	0.107358	0.600177	DeCODE	P23919	Chen et al.	pyruvate	HMDB0000243	ENSG00000168393	DTYMK	FALSE
35188	MR-IVW LD	19504_22_DTYMK_KTHY	19504_22_DTYMK_KTHY	GCST90200431	alanine	4	0.0642862	0.107314	0.549143	DeCODE	P23919	Chen et al.	alanine	HMDB0000161	ENSG00000168393	DTYMK	FALSE
35189	MR-IVW LD	19504_22_DTYMK_KTHY	19504_22_DTYMK_KTHY	GCST90200432	threonine	4	-0.00300494	0.107449	0.977689	DeCODE	P23919	Chen et al.	threonine	HMDB0000167	ENSG00000168393	DTYMK	FALSE
35190	MR-IVW LD	19504_22_DTYMK_KTHY	19504_22_DTYMK_KTHY	GCST90200437	fructose	4	0.153525	0.108158	0.155767	DeCODE	P23919	Chen et al.	fructose	HMDB0000660	ENSG00000168393	DTYMK	FALSE
35191	MR-IVW LD	19504_22_DTYMK_KTHY	19504_22_DTYMK_KTHY	GCST90200438	alpha-ketobutyrate	4	0.00737633	0.107797	0.945445	DeCODE	P23919	Chen et al.	alpha-ketobutyrate	HMDB0000005	ENSG00000168393	DTYMK	FALSE
35192	MR-IVW LD	19504_22_DTYMK_KTHY	19504_22_DTYMK_KTHY	GCST90200439	cysteine	4	0.0327519	0.107639	0.760919	DeCODE	P23919	Chen et al.	cysteine	HMDB0000574	ENSG00000168393	DTYMK	FALSE
35193	MR-IVW LD	19504_22_DTYMK_KTHY	19504_22_DTYMK_KTHY	GCST90200440	glucose	4	-0.149717	0.10825	0.166646	DeCODE	P23919	Chen et al.	glucose	HMDB0000122	ENSG00000168393	DTYMK	FALSE
35194	MR-IVW LD	19504_22_DTYMK_KTHY	19504_22_DTYMK_KTHY	GCST90200441	tryptophan	4	0.0069526	0.107513	0.948439	DeCODE	P23919	Chen et al.	tryptophan	HMDB0000929	ENSG00000168393	DTYMK	FALSE
35195	MR-IVW LD	19504_22_DTYMK_KTHY	19504_22_DTYMK_KTHY	GCST90200442	valine	4	-0.0853122	0.107436	0.427152	DeCODE	P23919	Chen et al.	valine	HMDB0000883	ENSG00000168393	DTYMK	FALSE
35196	MR-IVW LD	19504_22_DTYMK_KTHY	19504_22_DTYMK_KTHY	GCST90200444	dihydroorotate	4	-0.215358	0.107769	0.0456808	DeCODE	P23919	Chen et al.	dihydroorotate	HMDB03349	ENSG00000168393	DTYMK	FALSE
35197	MR-IVW LD	19504_22_DTYMK_KTHY	19504_22_DTYMK_KTHY	GCST90200447	maltose	4	0.0696861	0.122423	0.569204	DeCODE	P23919	Chen et al.	maltose	HMDB0000163	ENSG00000168393	DTYMK	FALSE
35198	MR-IVW LD	19504_22_DTYMK_KTHY	19504_22_DTYMK_KTHY	GCST90200452	asparagine	4	0.178295	0.107445	0.0970327	DeCODE	P23919	Chen et al.	asparagine	HMDB0000168	ENSG00000168393	DTYMK	FALSE
35199	MR-IVW LD	19504_22_DTYMK_KTHY	19504_22_DTYMK_KTHY	GCST90200455	alpha-ketoglutarate	4	0.131062	0.107663	0.223477	DeCODE	P23919	Chen et al.	alpha-ketoglutarate	HMDB0000208	ENSG00000168393	DTYMK	FALSE
35200	MR-IVW LD	19504_22_DTYMK_KTHY	19504_22_DTYMK_KTHY	GCST90200680	5-acetylamino-6-formylamino-3-methyluracil	4	0.0304318	0.111922	0.785697	DeCODE	P23919	Chen et al.	5-acetylamino-6-formylamino-3-methyluracil	HMDB0011105	ENSG00000168393	DTYMK	FALSE
35201	MR-IVW LD	19504_22_DTYMK_KTHY	19504_22_DTYMK_KTHY	GCST90200684	n-acetyl-aspartyl-glutamate (naag)	4	-0.294634	0.111141	0.00802551	DeCODE	P23919	Chen et al.	n-acetyl-aspartyl-glutamate (naag)	HMDB0001067	ENSG00000168393	DTYMK	FALSE
35202	MR-IVW LD	19504_22_DTYMK_KTHY	19504_22_DTYMK_KTHY	GCST90200687	bilirubin (e,z or z,e)*	4	0.118526	0.107494	0.27019	DeCODE	P23919	Chen et al.	bilirubin (e,z or z,e)*	HMDB0000488	ENSG00000168393	DTYMK	FALSE
35203	MR-IVW LD	19504_22_DTYMK_KTHY	19504_22_DTYMK_KTHY	GCST90200691	n-delta-acetylornithine	4	0.0427988	0.107359	0.690149	DeCODE	P23919	Chen et al.	n-delta-acetylornithine	HMDB0003357	ENSG00000168393	DTYMK	FALSE
35204	MR-IVW LD	19504_22_DTYMK_KTHY	19504_22_DTYMK_KTHY	GCST90200704	bilirubin (z,z)	4	0.0721499	0.107345	0.501501	DeCODE	P23919	Chen et al.	bilirubin (z,z)	HMDB0000054	ENSG00000168393	DTYMK	FALSE
35205	MR-IVW LD	19504_22_DTYMK_KTHY	19504_22_DTYMK_KTHY	GCST90200706	biliverdin	4	0.0326753	0.107339	0.760814	DeCODE	P23919	Chen et al.	biliverdin	HMDB0001008	ENSG00000168393	DTYMK	FALSE
35206	MR-IVW LD	19504_22_DTYMK_KTHY	19504_22_DTYMK_KTHY	GCST90200707	glycine	4	0.108371	0.107336	0.312665	DeCODE	P23919	Chen et al.	glycine	HMDB0000123	ENSG00000168393	DTYMK	FALSE
35207	MR-IVW LD	19504_22_DTYMK_KTHY	19504_22_DTYMK_KTHY	M00053	glutamine	2	-0.0997499	0.272119	0.713942	DeCODE	P23919	Shin et al.	glutamine	HMDB0000641	ENSG00000168393	DTYMK	FALSE
35208	MR-IVW LD	19504_22_DTYMK_KTHY	19504_22_DTYMK_KTHY	M00054	tryptophan	2	0.317726	0.27242	0.243489	DeCODE	P23919	Shin et al.	tryptophan	HMDB0000929	ENSG00000168393	DTYMK	FALSE
35209	MR-IVW LD	19504_22_DTYMK_KTHY	19504_22_DTYMK_KTHY	M00059	histidine	2	-0.124135	0.372406	0.738883	DeCODE	P23919	Shin et al.	histidine	HMDB0000177	ENSG00000168393	DTYMK	FALSE
35210	MR-IVW LD	19504_22_DTYMK_KTHY	19504_22_DTYMK_KTHY	M00063	cholesterol	2	-0.334245	0.272235	0.21953	DeCODE	P23919	Shin et al.	cholesterol	HMDB0000067	ENSG00000168393	DTYMK	FALSE
35211	MR-IVW LD	19504_22_DTYMK_KTHY	19504_22_DTYMK_KTHY	M00064	phenylalanine	2	0.178429	0.272439	0.512512	DeCODE	P23919	Shin et al.	phenylalanine	HMDB0000159	ENSG00000168393	DTYMK	FALSE
35212	MR-IVW LD	19504_22_DTYMK_KTHY	19504_22_DTYMK_KTHY	M00555	adenosine	2	-0.00525059	0.272621	0.984634	DeCODE	P23919	Shin et al.	adenosine	HMDB0000050	ENSG00000168393	DTYMK	FALSE
35213	MR-IVW LD	19504_22_DTYMK_KTHY	19504_22_DTYMK_KTHY	M00577	fructose	2	0.399589	0.272819	0.143012	DeCODE	P23919	Shin et al.	fructose	HMDB0000660	ENSG00000168393	DTYMK	FALSE
35214	MR-IVW LD	19504_22_DTYMK_KTHY	19504_22_DTYMK_KTHY	M00599	pyruvate	2	0.323414	0.274635	0.238951	DeCODE	P23919	Shin et al.	pyruvate	HMDB0000243	ENSG00000168393	DTYMK	FALSE
35215	MR-IVW LD	19504_22_DTYMK_KTHY	19504_22_DTYMK_KTHY	M00606	uridine	2	0.0828054	0.272442	0.761175	DeCODE	P23919	Shin et al.	uridine	HMDB0000296	ENSG00000168393	DTYMK	FALSE
35216	MR-IVW LD	19504_22_DTYMK_KTHY	19504_22_DTYMK_KTHY	M01105	linoleate (18:2n6)	2	-0.0245088	0.272843	0.928424	DeCODE	P23919	Shin et al.	linoleate (18:2n6)	HMDB0006270,HMDB0000673	ENSG00000168393	DTYMK	FALSE
35217	MR-IVW LD	19504_22_DTYMK_KTHY	19504_22_DTYMK_KTHY	M01110	arachidonate (20:4n6)	2	0.180497	0.272209	0.507279	DeCODE	P23919	Shin et al.	arachidonate (20:4n6)	HMDB0001043	ENSG00000168393	DTYMK	FALSE
35218	MR-IVW LD	19504_22_DTYMK_KTHY	19504_22_DTYMK_KTHY	M01123	inosine	2	-0.700221	0.45464	0.12352	DeCODE	P23919	Shin et al.	inosine	HMDB0000195	ENSG00000168393	DTYMK	FALSE
35219	MR-IVW LD	19504_22_DTYMK_KTHY	19504_22_DTYMK_KTHY	M01284	threonine	2	-0.0392614	0.309818	0.899159	DeCODE	P23919	Shin et al.	threonine	HMDB0000167	ENSG00000168393	DTYMK	FALSE
35220	MR-IVW LD	19504_22_DTYMK_KTHY	19504_22_DTYMK_KTHY	M01299	tyrosine	2	0.309798	0.272364	0.255353	DeCODE	P23919	Shin et al.	tyrosine	HMDB0000158	ENSG00000168393	DTYMK	FALSE
35221	MR-IVW LD	19504_22_DTYMK_KTHY	19504_22_DTYMK_KTHY	M01302	methionine	2	0.705398	0.399726	0.0776132	DeCODE	P23919	Shin et al.	methionine	HMDB0000696	ENSG00000168393	DTYMK	FALSE
35222	MR-IVW LD	19504_22_DTYMK_KTHY	19504_22_DTYMK_KTHY	M01336	palmitate (16:0)	2	-0.11772	0.272485	0.665724	DeCODE	P23919	Shin et al.	palmitate (16:0)	HMDB0000220	ENSG00000168393	DTYMK	FALSE
35223	MR-IVW LD	19504_22_DTYMK_KTHY	19504_22_DTYMK_KTHY	M01358	stearate (18:0)	2	0.138852	0.272427	0.610273	DeCODE	P23919	Shin et al.	stearate (18:0)	HMDB0000827	ENSG00000168393	DTYMK	FALSE
35224	MR-IVW LD	19504_22_DTYMK_KTHY	19504_22_DTYMK_KTHY	M01493	ornithine	2	-0.157118	0.273311	0.565379	DeCODE	P23919	Shin et al.	ornithine	HMDB0000214	ENSG00000168393	DTYMK	FALSE
35225	MR-IVW LD	19504_22_DTYMK_KTHY	19504_22_DTYMK_KTHY	M01508	pantothenate	2	0.444258	0.276097	0.107601	DeCODE	P23919	Shin et al.	pantothenate	HMDB0000210	ENSG00000168393	DTYMK	FALSE
35226	MR-IVW LD	19504_22_DTYMK_KTHY	19504_22_DTYMK_KTHY	M01564	citrate	2	0.187996	0.272253	0.489867	DeCODE	P23919	Shin et al.	citrate	HMDB0000094	ENSG00000168393	DTYMK	FALSE
35227	MR-IVW LD	19504_22_DTYMK_KTHY	19504_22_DTYMK_KTHY	M01638	arginine	2	-0.265659	0.277191	0.337862	DeCODE	P23919	Shin et al.	arginine	HMDB0000517	ENSG00000168393	DTYMK	FALSE
35228	MR-IVW LD	19504_22_DTYMK_KTHY	19504_22_DTYMK_KTHY	M01640	ascorbate (vitamin c)	2	-0.0649056	0.514404	0.899592	DeCODE	P23919	Shin et al.	ascorbate (vitamin c)	HMDB0000044	ENSG00000168393	DTYMK	FALSE
35229	MR-IVW LD	19504_22_DTYMK_KTHY	19504_22_DTYMK_KTHY	M01649	valine	2	0.295144	0.272343	0.278489	DeCODE	P23919	Shin et al.	valine	HMDB0000883	ENSG00000168393	DTYMK	FALSE
35230	MR-IVW LD	19504_22_DTYMK_KTHY	19504_22_DTYMK_KTHY	M01670	urea	2	-0.00823106	0.27255	0.975907	DeCODE	P23919	Shin et al.	urea	HMDB0000294	ENSG00000168393	DTYMK	FALSE
35231	MR-IVW LD	19504_22_DTYMK_KTHY	19504_22_DTYMK_KTHY	M01712	cortisol	2	0.432256	0.27258	0.112785	DeCODE	P23919	Shin et al.	cortisol	HMDB0000063	ENSG00000168393	DTYMK	FALSE
35232	MR-IVW LD	19504_22_DTYMK_KTHY	19504_22_DTYMK_KTHY	M01827	riboflavin (vitamin b2)	2	-0.212068	0.591869	0.720118	DeCODE	P23919	Shin et al.	riboflavin (vitamin b2)	HMDB0000244	ENSG00000168393	DTYMK	FALSE
35233	MR-IVW LD	19504_22_DTYMK_KTHY	19504_22_DTYMK_KTHY	M02132	citrulline	2	0.0990402	0.272982	0.716748	DeCODE	P23919	Shin et al.	citrulline	HMDB0000904	ENSG00000168393	DTYMK	FALSE
35234	MR-IVW LD	19504_22_DTYMK_KTHY	19504_22_DTYMK_KTHY	M02137	biliverdin	2	-0.216427	0.295483	0.463894	DeCODE	P23919	Shin et al.	biliverdin	HMDB0001008	ENSG00000168393	DTYMK	FALSE
35235	MR-IVW LD	19504_22_DTYMK_KTHY	19504_22_DTYMK_KTHY	M02342	serotonin (5ht)	2	0.373973	0.307002	0.223169	DeCODE	P23919	Shin et al.	serotonin (5ht)	HMDB0000259	ENSG00000168393	DTYMK	FALSE
35236	MR-IVW LD	19504_22_DTYMK_KTHY	19504_22_DTYMK_KTHY	M03147	xanthine	2	0.0126413	0.28946	0.965166	DeCODE	P23919	Shin et al.	xanthine	HMDB0000292	ENSG00000168393	DTYMK	FALSE
35237	MR-IVW LD	19504_22_DTYMK_KTHY	19504_22_DTYMK_KTHY	M11438	phosphate	2	-0.29858	0.272661	0.273491	DeCODE	P23919	Shin et al.	phosphate	HMDB0001429	ENSG00000168393	DTYMK	FALSE
35238	MR-IVW LD	19504_22_DTYMK_KTHY	19504_22_DTYMK_KTHY	M15122	glycerol	2	0.19938	0.272484	0.464344	DeCODE	P23919	Shin et al.	glycerol	HMDB0000131	ENSG00000168393	DTYMK	FALSE
35239	MR-IVW LD	19504_22_DTYMK_KTHY	19504_22_DTYMK_KTHY	M15488	acetylphosphate	2	-0.00525059	0.272621	0.984634	DeCODE	P23919	Shin et al.	acetylphosphate	HMDB0001494	ENSG00000168393	DTYMK	FALSE
35240	MR-IVW LD	19504_22_DTYMK_KTHY	19504_22_DTYMK_KTHY	M15506	choline	2	0.0921298	0.273255	0.735999	DeCODE	P23919	Shin et al.	choline	HMDB0000097	ENSG00000168393	DTYMK	FALSE
35241	MR-IVW LD	19504_22_DTYMK_KTHY	19504_22_DTYMK_KTHY	M15630	n-acetylornithine	2	0.552978	0.276349	0.0453905	DeCODE	P23919	Shin et al.	n-acetylornithine	HMDB0003357	ENSG00000168393	DTYMK	FALSE
35242	MR-IVW LD	19504_22_DTYMK_KTHY	19504_22_DTYMK_KTHY	M15677	3-methylhistidine	2	0.242629	0.314977	0.441118	DeCODE	P23919	Shin et al.	3-methylhistidine	HMDB0000479	ENSG00000168393	DTYMK	FALSE
35243	MR-IVW LD	19504_22_DTYMK_KTHY	19504_22_DTYMK_KTHY	M15990	glycerophosphorylcholine (gpc)	2	-0.155151	0.283709	0.58447	DeCODE	P23919	Shin et al.	glycerophosphorylcholine (gpc)	HMDB0000086	ENSG00000168393	DTYMK	FALSE
35244	MR-IVW LD	19504_22_DTYMK_KTHY	19504_22_DTYMK_KTHY	M15996	aspartate	2	0.489484	0.273782	0.0737986	DeCODE	P23919	Shin et al.	aspartate	HMDB0000191	ENSG00000168393	DTYMK	FALSE
35245	MR-IVW LD	19504_22_DTYMK_KTHY	19504_22_DTYMK_KTHY	M18254	paraxanthine	2	0.607234	0.277807	0.0288292	DeCODE	P23919	Shin et al.	paraxanthine	HMDB0001860	ENSG00000168393	DTYMK	FALSE
35246	MR-IVW LD	19504_22_DTYMK_KTHY	19504_22_DTYMK_KTHY	M18467	eicosapentaenoate (epa; 20:5n3)	2	0.542785	0.272177	0.0461266	DeCODE	P23919	Shin et al.	eicosapentaenoate (epa; 20:5n3)	HMDB0001999	ENSG00000168393	DTYMK	FALSE
35247	MR-IVW LD	19504_22_DTYMK_KTHY	19504_22_DTYMK_KTHY	M18474	estrone 3-sulfate	2	-0.155667	0.771321	0.840059	DeCODE	P23919	Shin et al.	estrone 3-sulfate	HMDB0001425	ENSG00000168393	DTYMK	FALSE
35248	MR-IVW LD	19504_22_DTYMK_KTHY	19504_22_DTYMK_KTHY	M18494	taurochenodeoxycholate	2	0.156605	0.318646	0.623093	DeCODE	P23919	Shin et al.	taurochenodeoxycholate	HMDB0000951	ENSG00000168393	DTYMK	FALSE
35249	MR-IVW LD	19504_22_DTYMK_KTHY	19504_22_DTYMK_KTHY	M19323	docosahexaenoate (dha; 22:6n3)	2	0.484842	0.272144	0.0748209	DeCODE	P23919	Shin et al.	docosahexaenoate (dha; 22:6n3)	HMDB0002183	ENSG00000168393	DTYMK	FALSE
35250	MR-IVW LD	19504_22_DTYMK_KTHY	19504_22_DTYMK_KTHY	M19934	myo-inositol	2	0.664246	0.272388	0.0147441	DeCODE	P23919	Shin et al.	myo-inositol	HMDB0000211	ENSG00000168393	DTYMK	FALSE
35251	MR-IVW LD	19504_22_DTYMK_KTHY	19504_22_DTYMK_KTHY	M20489	glucose	2	0.282483	0.272982	0.30076	DeCODE	P23919	Shin et al.	glucose	HMDB0000122	ENSG00000168393	DTYMK	FALSE
35252	MR-IVW LD	19504_22_DTYMK_KTHY	19504_22_DTYMK_KTHY	M21044	2-hydroxybutyrate (ahb)	2	0.0471936	0.272228	0.862368	DeCODE	P23919	Shin et al.	2-hydroxybutyrate (ahb)	HMDB0000008	ENSG00000168393	DTYMK	FALSE
35253	MR-IVW LD	19504_22_DTYMK_KTHY	19504_22_DTYMK_KTHY	M22189	palmitoylcarnitine (c16)	2	0.0582193	0.27423	0.831872	DeCODE	P23919	Shin et al.	palmitoylcarnitine (c16)	HMDB0000222	ENSG00000168393	DTYMK	FALSE
35254	MR-IVW LD	19504_22_DTYMK_KTHY	19504_22_DTYMK_KTHY	M22842	cholate	2	-0.146096	0.312244	0.639863	DeCODE	P23919	Shin et al.	cholate	HMDB0000619	ENSG00000168393	DTYMK	FALSE
35255	MR-IVW LD	19504_22_DTYMK_KTHY	19504_22_DTYMK_KTHY	M27716	bilirubin (z,z)	2	0.203604	0.29219	0.485915	DeCODE	P23919	Shin et al.	bilirubin (z,z)	HMDB0000054	ENSG00000168393	DTYMK	FALSE
35256	MR-IVW LD	19504_22_DTYMK_KTHY	19504_22_DTYMK_KTHY	M27718	creatine	2	-0.113701	0.272102	0.676047	DeCODE	P23919	Shin et al.	creatine	HMDB0000064	ENSG00000168393	DTYMK	FALSE
35257	MR-IVW LD	19504_22_DTYMK_KTHY	19504_22_DTYMK_KTHY	M31453	cysteine	2	-0.113298	0.274264	0.679535	DeCODE	P23919	Shin et al.	cysteine	HMDB0000574	ENSG00000168393	DTYMK	FALSE
35258	MR-IVW LD	19504_22_DTYMK_KTHY	19504_22_DTYMK_KTHY	M31454	cystine	2	-0.241457	0.524799	0.645448	DeCODE	P23919	Shin et al.	cystine	HMDB0000192	ENSG00000168393	DTYMK	FALSE
35259	MR-IVW LD	19504_22_DTYMK_KTHY	19504_22_DTYMK_KTHY	M32198	acetylcarnitine (c2)	2	0.0744765	0.372383	0.841481	DeCODE	P23919	Shin et al.	acetylcarnitine (c2)	HMDB0000201	ENSG00000168393	DTYMK	FALSE
35260	MR-IVW LD	19504_22_DTYMK_KTHY	19504_22_DTYMK_KTHY	M32315	serine	2	-0.219232	0.272542	0.421167	DeCODE	P23919	Shin et al.	serine	HMDB0000187	ENSG00000168393	DTYMK	FALSE
35261	MR-IVW LD	19504_22_DTYMK_KTHY	19504_22_DTYMK_KTHY	M32319	trans-4-hydroxyproline	2	0.411651	0.272396	0.130731	DeCODE	P23919	Shin et al.	trans-4-hydroxyproline	HMDB0000725	ENSG00000168393	DTYMK	FALSE
35262	MR-IVW LD	19504_22_DTYMK_KTHY	19504_22_DTYMK_KTHY	M32322	glutamate	2	-0.150978	0.272396	0.579402	DeCODE	P23919	Shin et al.	glutamate	HMDB0000148	ENSG00000168393	DTYMK	FALSE
35263	MR-IVW LD	19504_22_DTYMK_KTHY	19504_22_DTYMK_KTHY	M32338	glycine	2	0.0181284	0.272416	0.946943	DeCODE	P23919	Shin et al.	glycine	HMDB0000123	ENSG00000168393	DTYMK	FALSE
35264	MR-IVW LD	19504_22_DTYMK_KTHY	19504_22_DTYMK_KTHY	M32339	alanine	2	0.14703	0.272631	0.589679	DeCODE	P23919	Shin et al.	alanine	HMDB0000161	ENSG00000168393	DTYMK	FALSE
35265	MR-IVW LD	19504_22_DTYMK_KTHY	19504_22_DTYMK_KTHY	M32425	dehydroepiandrosterone sulfate (dhea-s)	2	-0.208002	0.272596	0.445439	DeCODE	P23919	Shin et al.	dehydroepiandrosterone sulfate (dhea-s)	HMDB0001032	ENSG00000168393	DTYMK	FALSE
35266	MR-IVW LD	19504_22_DTYMK_KTHY	19504_22_DTYMK_KTHY	M32458	oleamide	2	0.198803	0.281758	0.480449	DeCODE	P23919	Shin et al.	oleamide	HMDB0002117	ENSG00000168393	DTYMK	FALSE
35267	MR-IVW LD	19504_22_DTYMK_KTHY	19504_22_DTYMK_KTHY	M32593	heme	2	-0.217964	0.302702	0.471486	DeCODE	P23919	Shin et al.	heme	HMDB0003178	ENSG00000168393	DTYMK	FALSE
35268	MR-IVW LD	19504_22_DTYMK_KTHY	19504_22_DTYMK_KTHY	M33453	alpha-ketoglutarate	2	0.103948	0.308999	0.736566	DeCODE	P23919	Shin et al.	alpha-ketoglutarate	HMDB0000208	ENSG00000168393	DTYMK	FALSE
35269	MR-IVW LD	19504_22_DTYMK_KTHY	19504_22_DTYMK_KTHY	M34106	bilirubin (e,z or z,e)*	2	-0.0764076	0.331717	0.817828	DeCODE	P23919	Shin et al.	bilirubin (e,z or z,e)*	HMDB0000488	ENSG00000168393	DTYMK	FALSE
35270	MR-IVW LD	19504_22_DTYMK_KTHY	19504_22_DTYMK_KTHY	M34283	asparagine	2	0.147749	0.273155	0.588578	DeCODE	P23919	Shin et al.	asparagine	HMDB0000168	ENSG00000168393	DTYMK	FALSE
35271	MR-IVW LD	19504_22_DTYMK_KTHY	19504_22_DTYMK_KTHY	bioa_001	alanine	2	-0.0433933	0.0799634	0.587361	DeCODE	P23919	Lotta et al.	alanine	HMDB0000161	ENSG00000168393	DTYMK	FALSE
35272	MR-IVW LD	19504_22_DTYMK_KTHY	19504_22_DTYMK_KTHY	bioa_002	arginine	2	0.0772033	0.133294	0.562457	DeCODE	P23919	Lotta et al.	arginine	HMDB0000517	ENSG00000168393	DTYMK	FALSE
35273	MR-IVW LD	19504_22_DTYMK_KTHY	19504_22_DTYMK_KTHY	bioa_003	asparagine	2	-0.0954741	0.132858	0.472377	DeCODE	P23919	Lotta et al.	asparagine	HMDB0000168	ENSG00000168393	DTYMK	FALSE
35274	MR-IVW LD	19504_22_DTYMK_KTHY	19504_22_DTYMK_KTHY	bioa_004	aspartate	2	0.376944	0.133176	0.00464861	DeCODE	P23919	Lotta et al.	aspartate	HMDB0000191	ENSG00000168393	DTYMK	FALSE
35275	MR-IVW LD	19504_22_DTYMK_KTHY	19504_22_DTYMK_KTHY	bioa_005	citrulline	2	0.0531077	0.132829	0.689289	DeCODE	P23919	Lotta et al.	citrulline	HMDB0000904	ENSG00000168393	DTYMK	FALSE
35276	MR-IVW LD	19504_22_DTYMK_KTHY	19504_22_DTYMK_KTHY	bioa_006	glutamine	2	0.110992	0.080241	0.166595	DeCODE	P23919	Lotta et al.	glutamine	HMDB0000641	ENSG00000168393	DTYMK	FALSE
35277	MR-IVW LD	19504_22_DTYMK_KTHY	19504_22_DTYMK_KTHY	bioa_007	glutamate	2	0.0540937	0.132749	0.68365	DeCODE	P23919	Lotta et al.	glutamate	HMDB0000148	ENSG00000168393	DTYMK	FALSE
35278	MR-IVW LD	19504_22_DTYMK_KTHY	19504_22_DTYMK_KTHY	bioa_008	glycine	2	0.0300225	0.0831458	0.718038	DeCODE	P23919	Lotta et al.	glycine	HMDB0000123	ENSG00000168393	DTYMK	FALSE
35279	MR-IVW LD	19504_22_DTYMK_KTHY	19504_22_DTYMK_KTHY	bioa_009	histidine	2	-0.0592473	0.0821921	0.471009	DeCODE	P23919	Lotta et al.	histidine	HMDB0000177	ENSG00000168393	DTYMK	FALSE
35280	MR-IVW LD	19504_22_DTYMK_KTHY	19504_22_DTYMK_KTHY	bioa_013	methionine	2	-0.005855	0.132771	0.964826	DeCODE	P23919	Lotta et al.	methionine	HMDB0000696	ENSG00000168393	DTYMK	FALSE
35281	MR-IVW LD	19504_22_DTYMK_KTHY	19504_22_DTYMK_KTHY	bioa_014	ornithine	2	-0.146312	0.132867	0.270814	DeCODE	P23919	Lotta et al.	ornithine	HMDB0000214	ENSG00000168393	DTYMK	FALSE
35282	MR-IVW LD	19504_22_DTYMK_KTHY	19504_22_DTYMK_KTHY	bioa_015	phenylethylamine	4	-0.0839397	0.105393	0.425773	DeCODE	P23919	Lotta et al.	phenylethylamine	HMDB0012275	ENSG00000168393	DTYMK	FALSE
35283	MR-IVW LD	19504_22_DTYMK_KTHY	19504_22_DTYMK_KTHY	bioa_016	phenylalanine	2	0.0212806	0.0809725	0.792695	DeCODE	P23919	Lotta et al.	phenylalanine	HMDB0000159	ENSG00000168393	DTYMK	FALSE
35284	MR-IVW LD	19504_22_DTYMK_KTHY	19504_22_DTYMK_KTHY	bioa_018	serine	2	-0.0749768	0.132797	0.572349	DeCODE	P23919	Lotta et al.	serine	HMDB0000187	ENSG00000168393	DTYMK	FALSE
35285	MR-IVW LD	19504_22_DTYMK_KTHY	19504_22_DTYMK_KTHY	bioa_019	threonine	2	-0.112985	0.136551	0.408	DeCODE	P23919	Lotta et al.	threonine	HMDB0000167	ENSG00000168393	DTYMK	FALSE
35286	MR-IVW LD	19504_22_DTYMK_KTHY	19504_22_DTYMK_KTHY	bioa_020	tryptophan	2	-0.0610937	0.132757	0.645378	DeCODE	P23919	Lotta et al.	tryptophan	HMDB0000929	ENSG00000168393	DTYMK	FALSE
35287	MR-IVW LD	19504_22_DTYMK_KTHY	19504_22_DTYMK_KTHY	bioa_021	tyrosine	2	-0.0341118	0.0799188	0.669503	DeCODE	P23919	Lotta et al.	tyrosine	HMDB0000158	ENSG00000168393	DTYMK	FALSE
35288	MR-IVW LD	19504_22_DTYMK_KTHY	19504_22_DTYMK_KTHY	bioa_022	valine	2	-0.0290853	0.0803267	0.717286	DeCODE	P23919	Lotta et al.	valine	HMDB0000883	ENSG00000168393	DTYMK	FALSE
35289	MR-IVW LD	19504_22_DTYMK_KTHY	19504_22_DTYMK_KTHY	bioa_023	n-acetylornithine	2	0.0661104	0.133365	0.6201	DeCODE	P23919	Lotta et al.	n-acetylornithine	HMDB0003357	ENSG00000168393	DTYMK	FALSE
35290	MR-IVW LD	19504_22_DTYMK_KTHY	19504_22_DTYMK_KTHY	bioa_030	trans-hydroxyproline	2	0.327744	0.13292	0.0136738	DeCODE	P23919	Lotta et al.	trans-hydroxyproline	HMDB0000725	ENSG00000168393	DTYMK	FALSE
35291	MR-IVW LD	19504_22_DTYMK_KTHY	19504_22_DTYMK_KTHY	bioa_031	sarcosine	4	-0.0628136	0.0644581	0.329815	DeCODE	P23919	Lotta et al.	sarcosine	HMDB0000271	ENSG00000168393	DTYMK	FALSE
35292	MR-IVW LD	19504_22_DTYMK_KTHY	19504_22_DTYMK_KTHY	bioa_032	serotonin	2	0.363674	0.169948	0.0323619	DeCODE	P23919	Lotta et al.	serotonin	HMDB0000259	ENSG00000168393	DTYMK	FALSE
35293	MR-IVW LD	19504_22_DTYMK_KTHY	19504_22_DTYMK_KTHY	bioa_033	spermidine	4	0.102788	0.0755011	0.173384	DeCODE	P23919	Lotta et al.	spermidine	HMDB0001257	ENSG00000168393	DTYMK	FALSE
35294	MR-IVW LD	19504_22_DTYMK_KTHY	19504_22_DTYMK_KTHY	bior_002	acetylcarnitine (c2)	2	0.179353	0.132682	0.176456	DeCODE	P23919	Lotta et al.	acetylcarnitine (c2)	HMDB0000201	ENSG00000168393	DTYMK	FALSE
35295	MR-IVW LD	19504_22_DTYMK_KTHY	19504_22_DTYMK_KTHY	bior_031	hexadecanoylcarnitine	2	0.0237199	0.132882	0.858327	DeCODE	P23919	Lotta et al.	hexadecanoylcarnitine	HMDB0000222	ENSG00000168393	DTYMK	FALSE
35296	MR-IVW LD	19504_22_DTYMK_KTHY	19504_22_DTYMK_KTHY	met-d-Acetate	acetate	4	-0.00893633	0.0287656	0.756059	DeCODE	P23919	Borges et al.	acetate	HMDB0000042	ENSG00000168393	DTYMK	FALSE
35297	MR-IVW LD	19504_22_DTYMK_KTHY	19504_22_DTYMK_KTHY	met-d-Acetoacetate	acetoacetate	4	0.00189809	0.028762	0.947383	DeCODE	P23919	Borges et al.	acetoacetate	HMDB0000060	ENSG00000168393	DTYMK	FALSE
35298	MR-IVW LD	19504_22_DTYMK_KTHY	19504_22_DTYMK_KTHY	met-d-Ala	alanine	4	-0.0129218	0.0287622	0.653241	DeCODE	P23919	Borges et al.	alanine	HMDB0000161	ENSG00000168393	DTYMK	FALSE
35299	MR-IVW LD	19504_22_DTYMK_KTHY	19504_22_DTYMK_KTHY	met-d-Citrate	citrate	4	0.00652857	0.0287634	0.820443	DeCODE	P23919	Borges et al.	citrate	HMDB0000094	ENSG00000168393	DTYMK	FALSE
35300	MR-IVW LD	19504_22_DTYMK_KTHY	19504_22_DTYMK_KTHY	met-d-Gln	glutamine	4	0.0217272	0.0288027	0.450641	DeCODE	P23919	Borges et al.	glutamine	HMDB0000641	ENSG00000168393	DTYMK	FALSE
35301	MR-IVW LD	19504_22_DTYMK_KTHY	19504_22_DTYMK_KTHY	met-d-Glucose	glucose	4	0.0201076	0.0287879	0.484881	DeCODE	P23919	Borges et al.	glucose	HMDB0000122	ENSG00000168393	DTYMK	FALSE
35302	MR-IVW LD	19504_22_DTYMK_KTHY	19504_22_DTYMK_KTHY	met-d-Gly	glycine	4	0.0129913	0.028775	0.651644	DeCODE	P23919	Borges et al.	glycine	HMDB0000123	ENSG00000168393	DTYMK	FALSE
35303	MR-IVW LD	19504_22_DTYMK_KTHY	19504_22_DTYMK_KTHY	met-d-His	histidine	4	-0.0296884	0.0287845	0.302352	DeCODE	P23919	Borges et al.	histidine	HMDB0000177	ENSG00000168393	DTYMK	FALSE
35304	MR-IVW LD	19504_22_DTYMK_KTHY	19504_22_DTYMK_KTHY	met-d-LA	linoleate (18:2n6)	4	-0.0386769	0.0287715	0.178858	DeCODE	P23919	Borges et al.	linoleate (18:2n6)	HMDB0006270,HMDB0000673	ENSG00000168393	DTYMK	FALSE
35305	MR-IVW LD	19504_22_DTYMK_KTHY	19504_22_DTYMK_KTHY	met-d-Phe	phenylalanine	4	-0.0106493	0.0287683	0.711253	DeCODE	P23919	Borges et al.	phenylalanine	HMDB0000159	ENSG00000168393	DTYMK	FALSE
35306	MR-IVW LD	19504_22_DTYMK_KTHY	19504_22_DTYMK_KTHY	met-d-Pyruvate	pyruvate	4	0.0454601	0.0288025	0.114487	DeCODE	P23919	Borges et al.	pyruvate	HMDB0000243	ENSG00000168393	DTYMK	FALSE
35307	MR-IVW LD	19504_22_DTYMK_KTHY	19504_22_DTYMK_KTHY	met-d-Tyr	tyrosine	4	0.0304068	0.0287826	0.290771	DeCODE	P23919	Borges et al.	tyrosine	HMDB0000158	ENSG00000168393	DTYMK	FALSE
35308	MR-IVW LD	19504_22_DTYMK_KTHY	19504_22_DTYMK_KTHY	met-d-Val	valine	4	-0.0353644	0.0287655	0.218921	DeCODE	P23919	Borges et al.	valine	HMDB0000883	ENSG00000168393	DTYMK	FALSE
35309	MR-IVW LD	19506_6_GLYAT_GLYAT	19506_6_GLYAT_GLYAT	GCST90199627	n-alpha-acetylornithine	3	-0.135051	0.190996	0.479512	DeCODE	Q6IB77	Chen et al.	n-alpha-acetylornithine	HMDB0003357	ENSG00000149124	GLYAT	FALSE
35310	MR-IVW LD	19506_6_GLYAT_GLYAT	19506_6_GLYAT_GLYAT	GCST90199628	3-methylhistidine	3	-0.0164671	0.157081	0.916509	DeCODE	Q6IB77	Chen et al.	3-methylhistidine	HMDB0000479	ENSG00000149124	GLYAT	FALSE
35311	MR-IVW LD	19506_6_GLYAT_GLYAT	19506_6_GLYAT_GLYAT	GCST90199629	glycerophosphorylcholine (gpc)	3	0.147915	0.157819	0.348633	DeCODE	Q6IB77	Chen et al.	glycerophosphorylcholine (gpc)	HMDB0000086	ENSG00000149124	GLYAT	FALSE
35312	MR-IVW LD	19506_6_GLYAT_GLYAT	19506_6_GLYAT_GLYAT	GCST90199637	n-acetylglutamate	3	-0.317898	0.161902	0.0495859	DeCODE	Q6IB77	Chen et al.	n-acetylglutamate	HMDB0001138	ENSG00000149124	GLYAT	FALSE
35313	MR-IVW LD	19506_6_GLYAT_GLYAT	19506_6_GLYAT_GLYAT	GCST90199651	docosahexaenoate (dha; 22:6n3)	3	0.294709	0.157168	0.0607764	DeCODE	Q6IB77	Chen et al.	docosahexaenoate (dha; 22:6n3)	HMDB0002183	ENSG00000149124	GLYAT	FALSE
35314	MR-IVW LD	19506_6_GLYAT_GLYAT	19506_6_GLYAT_GLYAT	GCST90199652	1-stearoyl-2-oleoyl-gps (18:0/18:1)	3	0.0905437	0.159345	0.569884	DeCODE	Q6IB77	Chen et al.	1-stearoyl-2-oleoyl-gps (18:0/18:1)	HMDB0010163	ENSG00000149124	GLYAT	FALSE
35315	MR-IVW LD	19506_6_GLYAT_GLYAT	19506_6_GLYAT_GLYAT	GCST90199654	paraxanthine	3	-0.189073	0.16152	0.241765	DeCODE	Q6IB77	Chen et al.	paraxanthine	HMDB0001860	ENSG00000149124	GLYAT	FALSE
35316	MR-IVW LD	19506_6_GLYAT_GLYAT	19506_6_GLYAT_GLYAT	GCST90199665	n-acetylaspartate (naa)	3	0.105418	0.158441	0.505828	DeCODE	Q6IB77	Chen et al.	n-acetylaspartate (naa)	HMDB0000812	ENSG00000149124	GLYAT	FALSE
35317	MR-IVW LD	19506_6_GLYAT_GLYAT	19506_6_GLYAT_GLYAT	GCST90199666	palmitoylcarnitine (c16)	3	0.248191	0.15739	0.114815	DeCODE	Q6IB77	Chen et al.	palmitoylcarnitine (c16)	HMDB0000222	ENSG00000149124	GLYAT	FALSE
35318	MR-IVW LD	19506_6_GLYAT_GLYAT	19506_6_GLYAT_GLYAT	GCST90199669	acetylcarnitine (c2)	3	0.263113	0.157326	0.0944456	DeCODE	Q6IB77	Chen et al.	acetylcarnitine (c2)	HMDB0000201	ENSG00000149124	GLYAT	FALSE
35319	MR-IVW LD	19506_6_GLYAT_GLYAT	19506_6_GLYAT_GLYAT	GCST90199673	dehydroepiandrosterone sulfate (dhea-s)	3	-0.209139	0.157661	0.184672	DeCODE	Q6IB77	Chen et al.	dehydroepiandrosterone sulfate (dhea-s)	HMDB0001032	ENSG00000149124	GLYAT	FALSE
35320	MR-IVW LD	19506_6_GLYAT_GLYAT	19506_6_GLYAT_GLYAT	GCST90199691	1-methylhistidine	3	0.100038	0.157678	0.525792	DeCODE	Q6IB77	Chen et al.	1-methylhistidine	HMDB0000001	ENSG00000149124	GLYAT	FALSE
35321	MR-IVW LD	19506_6_GLYAT_GLYAT	19506_6_GLYAT_GLYAT	GCST90199845	sphinganine-1-phosphate	3	0.207398	0.158645	0.191108	DeCODE	Q6IB77	Chen et al.	sphinganine-1-phosphate	HMDB0001383	ENSG00000149124	GLYAT	FALSE
35322	MR-IVW LD	19506_6_GLYAT_GLYAT	19506_6_GLYAT_GLYAT	GCST90199896	sulfate*	3	0.133977	0.157644	0.395399	DeCODE	Q6IB77	Chen et al.	sulfate*	HMDB01448	ENSG00000149124	GLYAT	FALSE
35323	MR-IVW LD	19506_6_GLYAT_GLYAT	19506_6_GLYAT_GLYAT	GCST90199972	sphingomyelin (d18:1/24:1, d18:2/24:0)*	3	0.175553	0.157289	0.264373	DeCODE	Q6IB77	Chen et al.	sphingomyelin (d18:1/24:1, d18:2/24:0)*	HMDB0012107	ENSG00000149124	GLYAT	FALSE
35324	MR-IVW LD	19506_6_GLYAT_GLYAT	19506_6_GLYAT_GLYAT	GCST90200001	sphingomyelin (d18:1/20:0, d16:1/22:0)*	3	-0.0565598	0.157393	0.71933	DeCODE	Q6IB77	Chen et al.	sphingomyelin (d18:1/20:0, d16:1/22:0)*	HMDB0012102	ENSG00000149124	GLYAT	FALSE
35325	MR-IVW LD	19506_6_GLYAT_GLYAT	19506_6_GLYAT_GLYAT	GCST90200049	myristoyl dihydrosphingomyelin (d18:0/14:0)*	3	0.0267695	0.157422	0.864971	DeCODE	Q6IB77	Chen et al.	myristoyl dihydrosphingomyelin (d18:0/14:0)*	HMDB0012085	ENSG00000149124	GLYAT	FALSE
35326	MR-IVW LD	19506_6_GLYAT_GLYAT	19506_6_GLYAT_GLYAT	GCST90200056	sphingomyelin (d18:0/18:0, d19:0/17:0)*	3	-0.0221906	0.157224	0.887759	DeCODE	Q6IB77	Chen et al.	sphingomyelin (d18:0/18:0, d19:0/17:0)*	HMDB0012087	ENSG00000149124	GLYAT	FALSE
35327	MR-IVW LD	19506_6_GLYAT_GLYAT	19506_6_GLYAT_GLYAT	GCST90200279	pantothenate	3	-0.114386	0.157986	0.469048	DeCODE	Q6IB77	Chen et al.	pantothenate	HMDB0000210	ENSG00000149124	GLYAT	FALSE
35328	MR-IVW LD	19506_6_GLYAT_GLYAT	19506_6_GLYAT_GLYAT	GCST90200281	phosphoethanolamine	3	0.0436802	0.157424	0.781421	DeCODE	Q6IB77	Chen et al.	phosphoethanolamine	HMDB0000224	ENSG00000149124	GLYAT	FALSE
35329	MR-IVW LD	19506_6_GLYAT_GLYAT	19506_6_GLYAT_GLYAT	GCST90200283	3-ureidopropionate	3	0.222953	0.164666	0.175747	DeCODE	Q6IB77	Chen et al.	3-ureidopropionate	HMDB0000026	ENSG00000149124	GLYAT	FALSE
35330	MR-IVW LD	19506_6_GLYAT_GLYAT	19506_6_GLYAT_GLYAT	GCST90200291	sarcosine	3	0.0775513	0.157706	0.622898	DeCODE	Q6IB77	Chen et al.	sarcosine	HMDB0000271	ENSG00000149124	GLYAT	FALSE
35331	MR-IVW LD	19506_6_GLYAT_GLYAT	19506_6_GLYAT_GLYAT	GCST90200292	trans-4-hydroxyproline	3	0.0849569	0.157435	0.589452	DeCODE	Q6IB77	Chen et al.	trans-4-hydroxyproline	HMDB0000725	ENSG00000149124	GLYAT	FALSE
35332	MR-IVW LD	19506_6_GLYAT_GLYAT	19506_6_GLYAT_GLYAT	GCST90200293	thyroxine	3	0.0578337	0.157342	0.713196	DeCODE	Q6IB77	Chen et al.	thyroxine	HMDB0000248	ENSG00000149124	GLYAT	FALSE
35333	MR-IVW LD	19506_6_GLYAT_GLYAT	19506_6_GLYAT_GLYAT	GCST90200296	methyl indole-3-acetate	3	0.0220002	0.170541	0.897356	DeCODE	Q6IB77	Chen et al.	methyl indole-3-acetate	HMDB0029738	ENSG00000149124	GLYAT	FALSE
35334	MR-IVW LD	19506_6_GLYAT_GLYAT	19506_6_GLYAT_GLYAT	GCST90200304	citrate	3	-0.127325	0.157358	0.418434	DeCODE	Q6IB77	Chen et al.	citrate	HMDB0000094	ENSG00000149124	GLYAT	FALSE
35335	MR-IVW LD	19506_6_GLYAT_GLYAT	19506_6_GLYAT_GLYAT	GCST90200306	butyrate/isobutyrate (4:0)	3	-0.289945	0.159832	0.0696688	DeCODE	Q6IB77	Chen et al.	butyrate/isobutyrate (4:0)	HMDB0000039	ENSG00000149124	GLYAT	FALSE
35336	MR-IVW LD	19506_6_GLYAT_GLYAT	19506_6_GLYAT_GLYAT	GCST90200314	n-acetylneuraminate	3	0.224891	0.157932	0.154453	DeCODE	Q6IB77	Chen et al.	n-acetylneuraminate	HMDB0000230	ENSG00000149124	GLYAT	FALSE
35337	MR-IVW LD	19506_6_GLYAT_GLYAT	19506_6_GLYAT_GLYAT	GCST90200318	acetoacetate	3	0.290057	0.172369	0.0924209	DeCODE	Q6IB77	Chen et al.	acetoacetate	HMDB0000060	ENSG00000149124	GLYAT	FALSE
35338	MR-IVW LD	19506_6_GLYAT_GLYAT	19506_6_GLYAT_GLYAT	GCST90200319	cys-gly, oxidized	3	0.0487772	0.157395	0.756635	DeCODE	Q6IB77	Chen et al.	cys-gly, oxidized	HMDB0000078	ENSG00000149124	GLYAT	FALSE
35339	MR-IVW LD	19506_6_GLYAT_GLYAT	19506_6_GLYAT_GLYAT	GCST90200321	cholate	3	-0.146002	0.160989	0.364454	DeCODE	Q6IB77	Chen et al.	cholate	HMDB0000619	ENSG00000149124	GLYAT	FALSE
35340	MR-IVW LD	19506_6_GLYAT_GLYAT	19506_6_GLYAT_GLYAT	GCST90200323	creatine	3	-0.0286702	0.157125	0.855216	DeCODE	Q6IB77	Chen et al.	creatine	HMDB0000064	ENSG00000149124	GLYAT	FALSE
35341	MR-IVW LD	19506_6_GLYAT_GLYAT	19506_6_GLYAT_GLYAT	GCST90200325	glycerol	3	0.147897	0.157107	0.346513	DeCODE	Q6IB77	Chen et al.	glycerol	HMDB0000131	ENSG00000149124	GLYAT	FALSE
35342	MR-IVW LD	19506_6_GLYAT_GLYAT	19506_6_GLYAT_GLYAT	GCST90200327	choline	3	-0.12058	0.157343	0.443466	DeCODE	Q6IB77	Chen et al.	choline	HMDB0000097	ENSG00000149124	GLYAT	FALSE
35343	MR-IVW LD	19506_6_GLYAT_GLYAT	19506_6_GLYAT_GLYAT	GCST90200335	stearoyl sphingomyelin (d18:1/18:0)	3	0.100055	0.157374	0.524919	DeCODE	Q6IB77	Chen et al.	stearoyl sphingomyelin (d18:1/18:0)	HMDB0001348	ENSG00000149124	GLYAT	FALSE
35344	MR-IVW LD	19506_6_GLYAT_GLYAT	19506_6_GLYAT_GLYAT	GCST90200336	n-palmitoyl-sphingosine (d18:1/16:0)	3	0.0870144	0.157296	0.580133	DeCODE	Q6IB77	Chen et al.	n-palmitoyl-sphingosine (d18:1/16:0)	HMDB0004949	ENSG00000149124	GLYAT	FALSE
35345	MR-IVW LD	19506_6_GLYAT_GLYAT	19506_6_GLYAT_GLYAT	GCST90200337	taurochenodeoxycholate	3	-0.259027	0.159414	0.104191	DeCODE	Q6IB77	Chen et al.	taurochenodeoxycholate	HMDB0000951	ENSG00000149124	GLYAT	FALSE
35346	MR-IVW LD	19506_6_GLYAT_GLYAT	19506_6_GLYAT_GLYAT	GCST90200341	n-stearoyl-sphingosine (d18:1/18:0)*	3	0.222586	0.157408	0.157341	DeCODE	Q6IB77	Chen et al.	n-stearoyl-sphingosine (d18:1/18:0)*	HMDB0004950	ENSG00000149124	GLYAT	FALSE
35347	MR-IVW LD	19506_6_GLYAT_GLYAT	19506_6_GLYAT_GLYAT	GCST90200345	s-adenosylhomocysteine (sah)	3	-0.0681444	0.182489	0.708839	DeCODE	Q6IB77	Chen et al.	s-adenosylhomocysteine (sah)	HMDB00939	ENSG00000149124	GLYAT	FALSE
35348	MR-IVW LD	19506_6_GLYAT_GLYAT	19506_6_GLYAT_GLYAT	GCST90200348	quinolinate	3	-0.108957	0.157896	0.490158	DeCODE	Q6IB77	Chen et al.	quinolinate	HMDB0000232	ENSG00000149124	GLYAT	FALSE
35349	MR-IVW LD	19506_6_GLYAT_GLYAT	19506_6_GLYAT_GLYAT	GCST90200349	eicosapentaenoate (epa; 20:5n3)	3	0.24446	0.157386	0.120362	DeCODE	Q6IB77	Chen et al.	eicosapentaenoate (epa; 20:5n3)	HMDB0001999	ENSG00000149124	GLYAT	FALSE
35350	MR-IVW LD	19506_6_GLYAT_GLYAT	19506_6_GLYAT_GLYAT	GCST90200351	n-acetylputrescine	3	-0.224582	0.157515	0.153931	DeCODE	Q6IB77	Chen et al.	n-acetylputrescine	HMDB0002064	ENSG00000149124	GLYAT	FALSE
35351	MR-IVW LD	19506_6_GLYAT_GLYAT	19506_6_GLYAT_GLYAT	GCST90200354	linoleate (18:2n6)	3	0.142803	0.157359	0.364144	DeCODE	Q6IB77	Chen et al.	linoleate (18:2n6)	HMDB0006270,HMDB0000673	ENSG00000149124	GLYAT	FALSE
35352	MR-IVW LD	19506_6_GLYAT_GLYAT	19506_6_GLYAT_GLYAT	GCST90200355	adenosine 5'-diphosphate (adp)	3	0.103656	0.210693	0.622735	DeCODE	Q6IB77	Chen et al.	adenosine 5'-diphosphate (adp)	HMDB0001341	ENSG00000149124	GLYAT	FALSE
35353	MR-IVW LD	19506_6_GLYAT_GLYAT	19506_6_GLYAT_GLYAT	GCST90200356	adenosine 5'-monophosphate (amp)	3	0.12872	0.157749	0.414514	DeCODE	Q6IB77	Chen et al.	adenosine 5'-monophosphate (amp)	HMDB0000045	ENSG00000149124	GLYAT	FALSE
35354	MR-IVW LD	19506_6_GLYAT_GLYAT	19506_6_GLYAT_GLYAT	GCST90200358	arachidonate (20:4n6)	3	0.381661	0.157231	0.0152081	DeCODE	Q6IB77	Chen et al.	arachidonate (20:4n6)	HMDB0001043	ENSG00000149124	GLYAT	FALSE
35355	MR-IVW LD	19506_6_GLYAT_GLYAT	19506_6_GLYAT_GLYAT	GCST90200359	5-methylthioadenosine (mta)	3	-0.0619408	0.157835	0.694734	DeCODE	Q6IB77	Chen et al.	5-methylthioadenosine (mta)	HMDB0001173	ENSG00000149124	GLYAT	FALSE
35356	MR-IVW LD	19506_6_GLYAT_GLYAT	19506_6_GLYAT_GLYAT	GCST90200361	beta-alanine	3	-0.20219	0.158764	0.202832	DeCODE	Q6IB77	Chen et al.	beta-alanine	HMDB0000056	ENSG00000149124	GLYAT	FALSE
35357	MR-IVW LD	19506_6_GLYAT_GLYAT	19506_6_GLYAT_GLYAT	GCST90200362	succinate	3	-0.058583	0.160471	0.71506	DeCODE	Q6IB77	Chen et al.	succinate	HMDB0000254	ENSG00000149124	GLYAT	FALSE
35358	MR-IVW LD	19506_6_GLYAT_GLYAT	19506_6_GLYAT_GLYAT	GCST90200363	choline phosphate	3	0.0172805	0.157506	0.912637	DeCODE	Q6IB77	Chen et al.	choline phosphate	HMDB0001565	ENSG00000149124	GLYAT	FALSE
35359	MR-IVW LD	19506_6_GLYAT_GLYAT	19506_6_GLYAT_GLYAT	GCST90200364	cysteinylglycine	3	-0.131921	0.157801	0.403156	DeCODE	Q6IB77	Chen et al.	cysteinylglycine	HMDB0000078	ENSG00000149124	GLYAT	FALSE
35360	MR-IVW LD	19506_6_GLYAT_GLYAT	19506_6_GLYAT_GLYAT	GCST90200365	phenylpyruvate	3	-0.109719	0.157541	0.486149	DeCODE	Q6IB77	Chen et al.	phenylpyruvate	HMDB0000205	ENSG00000149124	GLYAT	FALSE
35361	MR-IVW LD	19506_6_GLYAT_GLYAT	19506_6_GLYAT_GLYAT	GCST90200368	cholesterol	3	0.0146114	0.157378	0.926028	DeCODE	Q6IB77	Chen et al.	cholesterol	HMDB0000067	ENSG00000149124	GLYAT	FALSE
35362	MR-IVW LD	19506_6_GLYAT_GLYAT	19506_6_GLYAT_GLYAT	GCST90200369	2-hydroxyphenylacetate	3	0.043164	0.164435	0.792937	DeCODE	Q6IB77	Chen et al.	2-hydroxyphenylacetate	HMDB0000669	ENSG00000149124	GLYAT	FALSE
35363	MR-IVW LD	19506_6_GLYAT_GLYAT	19506_6_GLYAT_GLYAT	GCST90200370	aspartate	3	0.00667903	0.157431	0.96616	DeCODE	Q6IB77	Chen et al.	aspartate	HMDB0000191	ENSG00000149124	GLYAT	FALSE
35364	MR-IVW LD	19506_6_GLYAT_GLYAT	19506_6_GLYAT_GLYAT	GCST90200372	arginine	3	-0.0108525	0.157582	0.945094	DeCODE	Q6IB77	Chen et al.	arginine	HMDB0000517	ENSG00000149124	GLYAT	FALSE
35365	MR-IVW LD	19506_6_GLYAT_GLYAT	19506_6_GLYAT_GLYAT	GCST90200374	sphinganine	3	-0.0360341	0.165922	0.828072	DeCODE	Q6IB77	Chen et al.	sphinganine	HMDB0000269	ENSG00000149124	GLYAT	FALSE
35366	MR-IVW LD	19506_6_GLYAT_GLYAT	19506_6_GLYAT_GLYAT	GCST90200376	flavin adenine dinucleotide (fad)	3	0.158657	0.180801	0.380201	DeCODE	Q6IB77	Chen et al.	flavin adenine dinucleotide (fad)	HMDB0001248	ENSG00000149124	GLYAT	FALSE
35367	MR-IVW LD	19506_6_GLYAT_GLYAT	19506_6_GLYAT_GLYAT	GCST90200377	histidine	3	-0.00375526	0.157718	0.981004	DeCODE	Q6IB77	Chen et al.	histidine	HMDB0000177	ENSG00000149124	GLYAT	FALSE
35368	MR-IVW LD	19506_6_GLYAT_GLYAT	19506_6_GLYAT_GLYAT	GCST90200378	cortisol	3	-0.225757	0.157996	0.15304	DeCODE	Q6IB77	Chen et al.	cortisol	HMDB0000063	ENSG00000149124	GLYAT	FALSE
35369	MR-IVW LD	19506_6_GLYAT_GLYAT	19506_6_GLYAT_GLYAT	GCST90200379	hypotaurine	3	0.114512	0.157818	0.468086	DeCODE	Q6IB77	Chen et al.	hypotaurine	HMDB0000965	ENSG00000149124	GLYAT	FALSE
35370	MR-IVW LD	19506_6_GLYAT_GLYAT	19506_6_GLYAT_GLYAT	GCST90200382	cystine	3	0.297715	0.158142	0.0597572	DeCODE	Q6IB77	Chen et al.	cystine	HMDB0000192	ENSG00000149124	GLYAT	FALSE
35371	MR-IVW LD	19506_6_GLYAT_GLYAT	19506_6_GLYAT_GLYAT	GCST90200383	cystathionine	3	0.123241	0.159756	0.44045	DeCODE	Q6IB77	Chen et al.	cystathionine	HMDB0000099	ENSG00000149124	GLYAT	FALSE
35372	MR-IVW LD	19506_6_GLYAT_GLYAT	19506_6_GLYAT_GLYAT	GCST90200384	guanidinoacetate	3	0.034084	0.157572	0.828748	DeCODE	Q6IB77	Chen et al.	guanidinoacetate	HMDB0000128	ENSG00000149124	GLYAT	FALSE
35373	MR-IVW LD	19506_6_GLYAT_GLYAT	19506_6_GLYAT_GLYAT	GCST90200385	sphingosine	3	0.0220053	0.160076	0.890661	DeCODE	Q6IB77	Chen et al.	sphingosine	HMDB0000252	ENSG00000149124	GLYAT	FALSE
35374	MR-IVW LD	19506_6_GLYAT_GLYAT	19506_6_GLYAT_GLYAT	GCST90200390	stearate (18:0)	3	0.0498413	0.157248	0.751274	DeCODE	Q6IB77	Chen et al.	stearate (18:0)	HMDB0000827	ENSG00000149124	GLYAT	FALSE
35375	MR-IVW LD	19506_6_GLYAT_GLYAT	19506_6_GLYAT_GLYAT	GCST90200391	methionine	3	-0.119136	0.157722	0.450035	DeCODE	Q6IB77	Chen et al.	methionine	HMDB0000696	ENSG00000149124	GLYAT	FALSE
35376	MR-IVW LD	19506_6_GLYAT_GLYAT	19506_6_GLYAT_GLYAT	GCST90200392	orotate	3	-0.288621	0.158608	0.068803	DeCODE	Q6IB77	Chen et al.	orotate	HMDB0000226	ENSG00000149124	GLYAT	FALSE
35377	MR-IVW LD	19506_6_GLYAT_GLYAT	19506_6_GLYAT_GLYAT	GCST90200393	phosphate	3	0.310336	0.157462	0.0487392	DeCODE	Q6IB77	Chen et al.	phosphate	HMDB0001429	ENSG00000149124	GLYAT	FALSE
35378	MR-IVW LD	19506_6_GLYAT_GLYAT	19506_6_GLYAT_GLYAT	GCST90200394	inosine	3	-0.0646935	0.203475	0.750528	DeCODE	Q6IB77	Chen et al.	inosine	HMDB0000195	ENSG00000149124	GLYAT	FALSE
35379	MR-IVW LD	19506_6_GLYAT_GLYAT	19506_6_GLYAT_GLYAT	GCST90200395	inosine 5'-monophosphate (imp)	3	0.0556014	0.209968	0.791157	DeCODE	Q6IB77	Chen et al.	inosine 5'-monophosphate (imp)	HMDB0000175	ENSG00000149124	GLYAT	FALSE
35380	MR-IVW LD	19506_6_GLYAT_GLYAT	19506_6_GLYAT_GLYAT	GCST90200396	phenylalanine	3	-0.128134	0.157666	0.416395	DeCODE	Q6IB77	Chen et al.	phenylalanine	HMDB0000159	ENSG00000149124	GLYAT	FALSE
35381	MR-IVW LD	19506_6_GLYAT_GLYAT	19506_6_GLYAT_GLYAT	GCST90200397	palmitate (16:0)	3	0.0954752	0.157274	0.54381	DeCODE	Q6IB77	Chen et al.	palmitate (16:0)	HMDB0000220	ENSG00000149124	GLYAT	FALSE
35382	MR-IVW LD	19506_6_GLYAT_GLYAT	19506_6_GLYAT_GLYAT	GCST90200400	nicotinamide	3	-0.052766	0.158811	0.739696	DeCODE	Q6IB77	Chen et al.	nicotinamide	HMDB0001406	ENSG00000149124	GLYAT	FALSE
35383	MR-IVW LD	19506_6_GLYAT_GLYAT	19506_6_GLYAT_GLYAT	GCST90200401	myo-inositol	3	-0.250511	0.157984	0.112814	DeCODE	Q6IB77	Chen et al.	myo-inositol	HMDB0000211	ENSG00000149124	GLYAT	FALSE
35384	MR-IVW LD	19506_6_GLYAT_GLYAT	19506_6_GLYAT_GLYAT	GCST90200403	citrulline	3	0.160197	0.158342	0.311674	DeCODE	Q6IB77	Chen et al.	citrulline	HMDB0000904	ENSG00000149124	GLYAT	FALSE
35385	MR-IVW LD	19506_6_GLYAT_GLYAT	19506_6_GLYAT_GLYAT	GCST90200404	ornithine	3	-0.0314226	0.157408	0.841774	DeCODE	Q6IB77	Chen et al.	ornithine	HMDB0000214	ENSG00000149124	GLYAT	FALSE
35386	MR-IVW LD	19506_6_GLYAT_GLYAT	19506_6_GLYAT_GLYAT	GCST90200405	retinol (vitamin a)	3	0.146904	0.157481	0.350903	DeCODE	Q6IB77	Chen et al.	retinol (vitamin a)	HMDB0000305	ENSG00000149124	GLYAT	FALSE
35387	MR-IVW LD	19506_6_GLYAT_GLYAT	19506_6_GLYAT_GLYAT	GCST90200406	1-methylnicotinamide	3	-0.163645	0.157991	0.300302	DeCODE	Q6IB77	Chen et al.	1-methylnicotinamide	HMDB0000699	ENSG00000149124	GLYAT	FALSE
35388	MR-IVW LD	19506_6_GLYAT_GLYAT	19506_6_GLYAT_GLYAT	GCST90200407	uridine	3	0.298428	0.15742	0.0579936	DeCODE	Q6IB77	Chen et al.	uridine	HMDB0000296	ENSG00000149124	GLYAT	FALSE
35389	MR-IVW LD	19506_6_GLYAT_GLYAT	19506_6_GLYAT_GLYAT	GCST90200410	phytanate	3	-0.0350189	0.157718	0.824286	DeCODE	Q6IB77	Chen et al.	phytanate	HMDB0000801	ENSG00000149124	GLYAT	FALSE
35390	MR-IVW LD	19506_6_GLYAT_GLYAT	19506_6_GLYAT_GLYAT	GCST90200412	glutamate	3	-0.180578	0.157096	0.250358	DeCODE	Q6IB77	Chen et al.	glutamate	HMDB0000148	ENSG00000149124	GLYAT	FALSE
35391	MR-IVW LD	19506_6_GLYAT_GLYAT	19506_6_GLYAT_GLYAT	GCST90200413	2'-deoxyuridine	3	0.0537473	0.160741	0.738099	DeCODE	Q6IB77	Chen et al.	2'-deoxyuridine	HMDB0000012	ENSG00000149124	GLYAT	FALSE
35392	MR-IVW LD	19506_6_GLYAT_GLYAT	19506_6_GLYAT_GLYAT	GCST90200415	serine	3	0.17623	0.157243	0.262395	DeCODE	Q6IB77	Chen et al.	serine	HMDB0000187	ENSG00000149124	GLYAT	FALSE
35393	MR-IVW LD	19506_6_GLYAT_GLYAT	19506_6_GLYAT_GLYAT	GCST90200417	urea	3	0.147273	0.157571	0.34997	DeCODE	Q6IB77	Chen et al.	urea	HMDB0000294	ENSG00000149124	GLYAT	FALSE
35394	MR-IVW LD	19506_6_GLYAT_GLYAT	19506_6_GLYAT_GLYAT	GCST90200418	pyridoxal	3	0.0225199	0.15968	0.887845	DeCODE	Q6IB77	Chen et al.	pyridoxal	HMDB0001545	ENSG00000149124	GLYAT	FALSE
35395	MR-IVW LD	19506_6_GLYAT_GLYAT	19506_6_GLYAT_GLYAT	GCST90200419	glutamine	3	0.015983	0.157427	0.919132	DeCODE	Q6IB77	Chen et al.	glutamine	HMDB0000641	ENSG00000149124	GLYAT	FALSE
35396	MR-IVW LD	19506_6_GLYAT_GLYAT	19506_6_GLYAT_GLYAT	GCST90200422	serotonin	3	0.166642	0.165147	0.312949	DeCODE	Q6IB77	Chen et al.	serotonin	HMDB0000259	ENSG00000149124	GLYAT	FALSE
35397	MR-IVW LD	19506_6_GLYAT_GLYAT	19506_6_GLYAT_GLYAT	GCST90200423	spermidine	3	0.257916	0.166828	0.122105	DeCODE	Q6IB77	Chen et al.	spermidine	HMDB0001257	ENSG00000149124	GLYAT	FALSE
35398	MR-IVW LD	19506_6_GLYAT_GLYAT	19506_6_GLYAT_GLYAT	GCST90200427	tyrosine	3	-0.161797	0.157434	0.304085	DeCODE	Q6IB77	Chen et al.	tyrosine	HMDB0000158	ENSG00000149124	GLYAT	FALSE
35399	MR-IVW LD	19506_6_GLYAT_GLYAT	19506_6_GLYAT_GLYAT	GCST90200429	cytidine	3	-0.106202	0.163413	0.515758	DeCODE	Q6IB77	Chen et al.	cytidine	HMDB0000089	ENSG00000149124	GLYAT	FALSE
35400	MR-IVW LD	19506_6_GLYAT_GLYAT	19506_6_GLYAT_GLYAT	GCST90200430	pyruvate	3	-0.336405	0.157358	0.0325304	DeCODE	Q6IB77	Chen et al.	pyruvate	HMDB0000243	ENSG00000149124	GLYAT	FALSE
35401	MR-IVW LD	19506_6_GLYAT_GLYAT	19506_6_GLYAT_GLYAT	GCST90200431	alanine	3	-0.1949	0.157312	0.215366	DeCODE	Q6IB77	Chen et al.	alanine	HMDB0000161	ENSG00000149124	GLYAT	FALSE
35402	MR-IVW LD	19506_6_GLYAT_GLYAT	19506_6_GLYAT_GLYAT	GCST90200432	threonine	3	0.183335	0.157497	0.244401	DeCODE	Q6IB77	Chen et al.	threonine	HMDB0000167	ENSG00000149124	GLYAT	FALSE
35403	MR-IVW LD	19506_6_GLYAT_GLYAT	19506_6_GLYAT_GLYAT	GCST90200437	fructose	3	0.000790907	0.158549	0.99602	DeCODE	Q6IB77	Chen et al.	fructose	HMDB0000660	ENSG00000149124	GLYAT	FALSE
35404	MR-IVW LD	19506_6_GLYAT_GLYAT	19506_6_GLYAT_GLYAT	GCST90200438	alpha-ketobutyrate	3	0.120534	0.158012	0.445576	DeCODE	Q6IB77	Chen et al.	alpha-ketobutyrate	HMDB0000005	ENSG00000149124	GLYAT	FALSE
35405	MR-IVW LD	19506_6_GLYAT_GLYAT	19506_6_GLYAT_GLYAT	GCST90200439	cysteine	3	0.0332501	0.157785	0.833097	DeCODE	Q6IB77	Chen et al.	cysteine	HMDB0000574	ENSG00000149124	GLYAT	FALSE
35406	MR-IVW LD	19506_6_GLYAT_GLYAT	19506_6_GLYAT_GLYAT	GCST90200440	glucose	3	-0.252125	0.158672	0.112067	DeCODE	Q6IB77	Chen et al.	glucose	HMDB0000122	ENSG00000149124	GLYAT	FALSE
35407	MR-IVW LD	19506_6_GLYAT_GLYAT	19506_6_GLYAT_GLYAT	GCST90200441	tryptophan	3	0.0481344	0.157603	0.76005	DeCODE	Q6IB77	Chen et al.	tryptophan	HMDB0000929	ENSG00000149124	GLYAT	FALSE
35408	MR-IVW LD	19506_6_GLYAT_GLYAT	19506_6_GLYAT_GLYAT	GCST90200442	valine	3	-0.0273777	0.157488	0.861991	DeCODE	Q6IB77	Chen et al.	valine	HMDB0000883	ENSG00000149124	GLYAT	FALSE
35409	MR-IVW LD	19506_6_GLYAT_GLYAT	19506_6_GLYAT_GLYAT	GCST90200444	dihydroorotate	3	-0.0689895	0.157984	0.662338	DeCODE	Q6IB77	Chen et al.	dihydroorotate	HMDB03349	ENSG00000149124	GLYAT	FALSE
35410	MR-IVW LD	19506_6_GLYAT_GLYAT	19506_6_GLYAT_GLYAT	GCST90200447	maltose	3	-0.0284102	0.179463	0.874215	DeCODE	Q6IB77	Chen et al.	maltose	HMDB0000163	ENSG00000149124	GLYAT	FALSE
35411	MR-IVW LD	19506_6_GLYAT_GLYAT	19506_6_GLYAT_GLYAT	GCST90200452	asparagine	3	-0.0217474	0.157507	0.890183	DeCODE	Q6IB77	Chen et al.	asparagine	HMDB0000168	ENSG00000149124	GLYAT	FALSE
35412	MR-IVW LD	19506_6_GLYAT_GLYAT	19506_6_GLYAT_GLYAT	GCST90200455	alpha-ketoglutarate	3	0.0480494	0.157823	0.760785	DeCODE	Q6IB77	Chen et al.	alpha-ketoglutarate	HMDB0000208	ENSG00000149124	GLYAT	FALSE
35413	MR-IVW LD	19506_6_GLYAT_GLYAT	19506_6_GLYAT_GLYAT	GCST90200680	5-acetylamino-6-formylamino-3-methyluracil	3	-0.125344	0.164063	0.444868	DeCODE	Q6IB77	Chen et al.	5-acetylamino-6-formylamino-3-methyluracil	HMDB0011105	ENSG00000149124	GLYAT	FALSE
35414	MR-IVW LD	19506_6_GLYAT_GLYAT	19506_6_GLYAT_GLYAT	GCST90200684	n-acetyl-aspartyl-glutamate (naag)	3	0.0215398	0.162928	0.894823	DeCODE	Q6IB77	Chen et al.	n-acetyl-aspartyl-glutamate (naag)	HMDB0001067	ENSG00000149124	GLYAT	FALSE
35415	MR-IVW LD	19506_6_GLYAT_GLYAT	19506_6_GLYAT_GLYAT	GCST90200687	bilirubin (e,z or z,e)*	3	0.0452883	0.157555	0.773773	DeCODE	Q6IB77	Chen et al.	bilirubin (e,z or z,e)*	HMDB0000488	ENSG00000149124	GLYAT	FALSE
35416	MR-IVW LD	19506_6_GLYAT_GLYAT	19506_6_GLYAT_GLYAT	GCST90200691	n-delta-acetylornithine	3	-0.0239886	0.157372	0.878845	DeCODE	Q6IB77	Chen et al.	n-delta-acetylornithine	HMDB0003357	ENSG00000149124	GLYAT	FALSE
35417	MR-IVW LD	19506_6_GLYAT_GLYAT	19506_6_GLYAT_GLYAT	GCST90200704	bilirubin (z,z)	3	0.181361	0.157331	0.249019	DeCODE	Q6IB77	Chen et al.	bilirubin (z,z)	HMDB0000054	ENSG00000149124	GLYAT	FALSE
35418	MR-IVW LD	19506_6_GLYAT_GLYAT	19506_6_GLYAT_GLYAT	GCST90200706	biliverdin	3	0.290501	0.157326	0.0648217	DeCODE	Q6IB77	Chen et al.	biliverdin	HMDB0001008	ENSG00000149124	GLYAT	FALSE
35419	MR-IVW LD	19506_6_GLYAT_GLYAT	19506_6_GLYAT_GLYAT	GCST90200707	glycine	3	0.179275	0.157338	0.254528	DeCODE	Q6IB77	Chen et al.	glycine	HMDB0000123	ENSG00000149124	GLYAT	TRUE
35420	MR-IVW LD	19506_6_GLYAT_GLYAT	19506_6_GLYAT_GLYAT	M00053	glutamine	2	-0.281805	0.185719	0.129173	DeCODE	Q6IB77	Shin et al.	glutamine	HMDB0000641	ENSG00000149124	GLYAT	FALSE
35421	MR-IVW LD	19506_6_GLYAT_GLYAT	19506_6_GLYAT_GLYAT	M00054	tryptophan	2	-0.442574	0.20964	0.0347628	DeCODE	Q6IB77	Shin et al.	tryptophan	HMDB0000929	ENSG00000149124	GLYAT	FALSE
35422	MR-IVW LD	19506_6_GLYAT_GLYAT	19506_6_GLYAT_GLYAT	M00059	histidine	2	0.0621271	0.185952	0.738302	DeCODE	Q6IB77	Shin et al.	histidine	HMDB0000177	ENSG00000149124	GLYAT	FALSE
35423	MR-IVW LD	19506_6_GLYAT_GLYAT	19506_6_GLYAT_GLYAT	M00063	cholesterol	2	-0.0193003	0.185818	0.917275	DeCODE	Q6IB77	Shin et al.	cholesterol	HMDB0000067	ENSG00000149124	GLYAT	FALSE
35424	MR-IVW LD	19506_6_GLYAT_GLYAT	19506_6_GLYAT_GLYAT	M00064	phenylalanine	2	-0.0568481	0.185949	0.759818	DeCODE	Q6IB77	Shin et al.	phenylalanine	HMDB0000159	ENSG00000149124	GLYAT	FALSE
35425	MR-IVW LD	19506_6_GLYAT_GLYAT	19506_6_GLYAT_GLYAT	M00555	adenosine	2	-0.32106	0.186014	0.0843482	DeCODE	Q6IB77	Shin et al.	adenosine	HMDB0000050	ENSG00000149124	GLYAT	FALSE
35426	MR-IVW LD	19506_6_GLYAT_GLYAT	19506_6_GLYAT_GLYAT	M00577	fructose	2	0.249703	0.18622	0.179953	DeCODE	Q6IB77	Shin et al.	fructose	HMDB0000660	ENSG00000149124	GLYAT	FALSE
35427	MR-IVW LD	19506_6_GLYAT_GLYAT	19506_6_GLYAT_GLYAT	M00599	pyruvate	2	-0.383934	0.187429	0.0405187	DeCODE	Q6IB77	Shin et al.	pyruvate	HMDB0000243	ENSG00000149124	GLYAT	FALSE
35428	MR-IVW LD	19506_6_GLYAT_GLYAT	19506_6_GLYAT_GLYAT	M00606	uridine	2	-0.211231	0.185956	0.255992	DeCODE	Q6IB77	Shin et al.	uridine	HMDB0000296	ENSG00000149124	GLYAT	FALSE
35429	MR-IVW LD	19506_6_GLYAT_GLYAT	19506_6_GLYAT_GLYAT	M01105	linoleate (18:2n6)	2	-0.0619522	0.186231	0.739389	DeCODE	Q6IB77	Shin et al.	linoleate (18:2n6)	HMDB0006270,HMDB0000673	ENSG00000149124	GLYAT	FALSE
35430	MR-IVW LD	19506_6_GLYAT_GLYAT	19506_6_GLYAT_GLYAT	M01110	arachidonate (20:4n6)	2	-0.0507555	0.185797	0.784717	DeCODE	Q6IB77	Shin et al.	arachidonate (20:4n6)	HMDB0001043	ENSG00000149124	GLYAT	FALSE
35431	MR-IVW LD	19506_6_GLYAT_GLYAT	19506_6_GLYAT_GLYAT	M01123	inosine	2	-0.283232	0.310367	0.361468	DeCODE	Q6IB77	Shin et al.	inosine	HMDB0000195	ENSG00000149124	GLYAT	FALSE
35432	MR-IVW LD	19506_6_GLYAT_GLYAT	19506_6_GLYAT_GLYAT	M01284	threonine	2	0.0411414	0.211468	0.845744	DeCODE	Q6IB77	Shin et al.	threonine	HMDB0000167	ENSG00000149124	GLYAT	FALSE
35433	MR-IVW LD	19506_6_GLYAT_GLYAT	19506_6_GLYAT_GLYAT	M01299	tyrosine	2	-0.27192	0.185882	0.143506	DeCODE	Q6IB77	Shin et al.	tyrosine	HMDB0000158	ENSG00000149124	GLYAT	FALSE
35434	MR-IVW LD	19506_6_GLYAT_GLYAT	19506_6_GLYAT_GLYAT	M01302	methionine	2	-0.242035	0.18603	0.193238	DeCODE	Q6IB77	Shin et al.	methionine	HMDB0000696	ENSG00000149124	GLYAT	FALSE
35435	MR-IVW LD	19506_6_GLYAT_GLYAT	19506_6_GLYAT_GLYAT	M01336	palmitate (16:0)	2	-0.191083	0.185981	0.304215	DeCODE	Q6IB77	Shin et al.	palmitate (16:0)	HMDB0000220	ENSG00000149124	GLYAT	FALSE
35436	MR-IVW LD	19506_6_GLYAT_GLYAT	19506_6_GLYAT_GLYAT	M01358	stearate (18:0)	2	-0.285812	0.185937	0.124259	DeCODE	Q6IB77	Shin et al.	stearate (18:0)	HMDB0000827	ENSG00000149124	GLYAT	FALSE
35437	MR-IVW LD	19506_6_GLYAT_GLYAT	19506_6_GLYAT_GLYAT	M01493	ornithine	2	-0.0724819	0.186558	0.69763	DeCODE	Q6IB77	Shin et al.	ornithine	HMDB0000214	ENSG00000149124	GLYAT	FALSE
35438	MR-IVW LD	19506_6_GLYAT_GLYAT	19506_6_GLYAT_GLYAT	M01508	pantothenate	2	-0.12377	0.188465	0.511358	DeCODE	Q6IB77	Shin et al.	pantothenate	HMDB0000210	ENSG00000149124	GLYAT	FALSE
35439	MR-IVW LD	19506_6_GLYAT_GLYAT	19506_6_GLYAT_GLYAT	M01564	citrate	2	-0.0258163	0.185837	0.889514	DeCODE	Q6IB77	Shin et al.	citrate	HMDB0000094	ENSG00000149124	GLYAT	FALSE
35440	MR-IVW LD	19506_6_GLYAT_GLYAT	19506_6_GLYAT_GLYAT	M01638	arginine	2	-0.0438208	0.189204	0.816844	DeCODE	Q6IB77	Shin et al.	arginine	HMDB0000517	ENSG00000149124	GLYAT	FALSE
35441	MR-IVW LD	19506_6_GLYAT_GLYAT	19506_6_GLYAT_GLYAT	M01640	ascorbate (vitamin c)	2	-0.579701	0.350897	0.0985229	DeCODE	Q6IB77	Shin et al.	ascorbate (vitamin c)	HMDB0000044	ENSG00000149124	GLYAT	FALSE
35442	MR-IVW LD	19506_6_GLYAT_GLYAT	19506_6_GLYAT_GLYAT	M01649	valine	2	-0.0257177	0.1859	0.889971	DeCODE	Q6IB77	Shin et al.	valine	HMDB0000883	ENSG00000149124	GLYAT	FALSE
35443	MR-IVW LD	19506_6_GLYAT_GLYAT	19506_6_GLYAT_GLYAT	M01670	urea	2	-0.0261751	0.186034	0.888107	DeCODE	Q6IB77	Shin et al.	urea	HMDB0000294	ENSG00000149124	GLYAT	FALSE
35444	MR-IVW LD	19506_6_GLYAT_GLYAT	19506_6_GLYAT_GLYAT	M01712	cortisol	2	-0.185893	0.186057	0.317739	DeCODE	Q6IB77	Shin et al.	cortisol	HMDB0000063	ENSG00000149124	GLYAT	FALSE
35445	MR-IVW LD	19506_6_GLYAT_GLYAT	19506_6_GLYAT_GLYAT	M01827	riboflavin (vitamin b2)	2	0.155508	0.404017	0.700309	DeCODE	Q6IB77	Shin et al.	riboflavin (vitamin b2)	HMDB0000244	ENSG00000149124	GLYAT	FALSE
35446	MR-IVW LD	19506_6_GLYAT_GLYAT	19506_6_GLYAT_GLYAT	M02132	citrulline	2	0.169265	0.186327	0.363651	DeCODE	Q6IB77	Shin et al.	citrulline	HMDB0000904	ENSG00000149124	GLYAT	FALSE
35447	MR-IVW LD	19506_6_GLYAT_GLYAT	19506_6_GLYAT_GLYAT	M02137	biliverdin	2	-0.150297	0.20168	0.456135	DeCODE	Q6IB77	Shin et al.	biliverdin	HMDB0001008	ENSG00000149124	GLYAT	FALSE
35448	MR-IVW LD	19506_6_GLYAT_GLYAT	19506_6_GLYAT_GLYAT	M02342	serotonin (5ht)	2	0.0458085	0.209557	0.826964	DeCODE	Q6IB77	Shin et al.	serotonin (5ht)	HMDB0000259	ENSG00000149124	GLYAT	FALSE
35449	MR-IVW LD	19506_6_GLYAT_GLYAT	19506_6_GLYAT_GLYAT	M03147	xanthine	2	0.102172	0.197573	0.605061	DeCODE	Q6IB77	Shin et al.	xanthine	HMDB0000292	ENSG00000149124	GLYAT	FALSE
35450	MR-IVW LD	19506_6_GLYAT_GLYAT	19506_6_GLYAT_GLYAT	M11438	phosphate	2	0.0805123	0.186126	0.665328	DeCODE	Q6IB77	Shin et al.	phosphate	HMDB0001429	ENSG00000149124	GLYAT	FALSE
35451	MR-IVW LD	19506_6_GLYAT_GLYAT	19506_6_GLYAT_GLYAT	M15122	glycerol	2	-0.0335594	0.209746	0.872881	DeCODE	Q6IB77	Shin et al.	glycerol	HMDB0000131	ENSG00000149124	GLYAT	FALSE
35452	MR-IVW LD	19506_6_GLYAT_GLYAT	19506_6_GLYAT_GLYAT	M15488	acetylphosphate	2	-0.32106	0.186014	0.0843482	DeCODE	Q6IB77	Shin et al.	acetylphosphate	HMDB0001494	ENSG00000149124	GLYAT	FALSE
35453	MR-IVW LD	19506_6_GLYAT_GLYAT	19506_6_GLYAT_GLYAT	M15506	choline	2	-0.0178802	0.186524	0.923632	DeCODE	Q6IB77	Shin et al.	choline	HMDB0000097	ENSG00000149124	GLYAT	FALSE
35454	MR-IVW LD	19506_6_GLYAT_GLYAT	19506_6_GLYAT_GLYAT	M15630	n-acetylornithine	2	-0.030788	0.188652	0.870361	DeCODE	Q6IB77	Shin et al.	n-acetylornithine	HMDB0003357	ENSG00000149124	GLYAT	FALSE
35455	MR-IVW LD	19506_6_GLYAT_GLYAT	19506_6_GLYAT_GLYAT	M15677	3-methylhistidine	2	-0.113164	0.214995	0.59864	DeCODE	Q6IB77	Shin et al.	3-methylhistidine	HMDB0000479	ENSG00000149124	GLYAT	FALSE
35456	MR-IVW LD	19506_6_GLYAT_GLYAT	19506_6_GLYAT_GLYAT	M15990	glycerophosphorylcholine (gpc)	2	-0.0293987	0.193647	0.879332	DeCODE	Q6IB77	Shin et al.	glycerophosphorylcholine (gpc)	HMDB0000086	ENSG00000149124	GLYAT	FALSE
35457	MR-IVW LD	19506_6_GLYAT_GLYAT	19506_6_GLYAT_GLYAT	M15996	aspartate	2	-0.107128	0.186892	0.566503	DeCODE	Q6IB77	Shin et al.	aspartate	HMDB0000191	ENSG00000149124	GLYAT	FALSE
35458	MR-IVW LD	19506_6_GLYAT_GLYAT	19506_6_GLYAT_GLYAT	M18254	paraxanthine	2	-0.102467	0.189642	0.58898	DeCODE	Q6IB77	Shin et al.	paraxanthine	HMDB0001860	ENSG00000149124	GLYAT	FALSE
35459	MR-IVW LD	19506_6_GLYAT_GLYAT	19506_6_GLYAT_GLYAT	M18467	eicosapentaenoate (epa; 20:5n3)	2	-0.172377	0.185795	0.353523	DeCODE	Q6IB77	Shin et al.	eicosapentaenoate (epa; 20:5n3)	HMDB0001999	ENSG00000149124	GLYAT	FALSE
35460	MR-IVW LD	19506_6_GLYAT_GLYAT	19506_6_GLYAT_GLYAT	M18474	estrone 3-sulfate	2	0.281966	0.526591	0.592334	DeCODE	Q6IB77	Shin et al.	estrone 3-sulfate	HMDB0001425	ENSG00000149124	GLYAT	FALSE
35461	MR-IVW LD	19506_6_GLYAT_GLYAT	19506_6_GLYAT_GLYAT	M18494	taurochenodeoxycholate	2	-0.000229239	0.217499	0.999159	DeCODE	Q6IB77	Shin et al.	taurochenodeoxycholate	HMDB0000951	ENSG00000149124	GLYAT	FALSE
35462	MR-IVW LD	19506_6_GLYAT_GLYAT	19506_6_GLYAT_GLYAT	M19323	docosahexaenoate (dha; 22:6n3)	2	-0.281736	0.185757	0.129344	DeCODE	Q6IB77	Shin et al.	docosahexaenoate (dha; 22:6n3)	HMDB0002183	ENSG00000149124	GLYAT	FALSE
35463	MR-IVW LD	19506_6_GLYAT_GLYAT	19506_6_GLYAT_GLYAT	M19934	myo-inositol	2	-0.291858	0.18592	0.116461	DeCODE	Q6IB77	Shin et al.	myo-inositol	HMDB0000211	ENSG00000149124	GLYAT	FALSE
35464	MR-IVW LD	19506_6_GLYAT_GLYAT	19506_6_GLYAT_GLYAT	M20489	glucose	2	-0.0689536	0.18632	0.711322	DeCODE	Q6IB77	Shin et al.	glucose	HMDB0000122	ENSG00000149124	GLYAT	FALSE
35465	MR-IVW LD	19506_6_GLYAT_GLYAT	19506_6_GLYAT_GLYAT	M21044	2-hydroxybutyrate (ahb)	2	-0.18533	0.185807	0.318553	DeCODE	Q6IB77	Shin et al.	2-hydroxybutyrate (ahb)	HMDB0000008	ENSG00000149124	GLYAT	FALSE
35466	MR-IVW LD	19506_6_GLYAT_GLYAT	19506_6_GLYAT_GLYAT	M22189	palmitoylcarnitine (c16)	2	-0.378729	0.187135	0.0429883	DeCODE	Q6IB77	Shin et al.	palmitoylcarnitine (c16)	HMDB0000222	ENSG00000149124	GLYAT	FALSE
35467	MR-IVW LD	19506_6_GLYAT_GLYAT	19506_6_GLYAT_GLYAT	M22842	cholate	2	0.248768	0.213108	0.243076	DeCODE	Q6IB77	Shin et al.	cholate	HMDB0000619	ENSG00000149124	GLYAT	FALSE
35468	MR-IVW LD	19506_6_GLYAT_GLYAT	19506_6_GLYAT_GLYAT	M27716	bilirubin (z,z)	2	-0.0820895	0.199432	0.680621	DeCODE	Q6IB77	Shin et al.	bilirubin (z,z)	HMDB0000054	ENSG00000149124	GLYAT	FALSE
35469	MR-IVW LD	19506_6_GLYAT_GLYAT	19506_6_GLYAT_GLYAT	M27718	creatine	2	0.192949	0.185719	0.298837	DeCODE	Q6IB77	Shin et al.	creatine	HMDB0000064	ENSG00000149124	GLYAT	FALSE
35470	MR-IVW LD	19506_6_GLYAT_GLYAT	19506_6_GLYAT_GLYAT	M31453	cysteine	2	0.0929432	0.187201	0.619549	DeCODE	Q6IB77	Shin et al.	cysteine	HMDB0000574	ENSG00000149124	GLYAT	FALSE
35471	MR-IVW LD	19506_6_GLYAT_GLYAT	19506_6_GLYAT_GLYAT	M31454	cystine	2	0.178111	0.358142	0.618965	DeCODE	Q6IB77	Shin et al.	cystine	HMDB0000192	ENSG00000149124	GLYAT	FALSE
35472	MR-IVW LD	19506_6_GLYAT_GLYAT	19506_6_GLYAT_GLYAT	M32198	acetylcarnitine (c2)	2	-0.211101	0.185928	0.25621	DeCODE	Q6IB77	Shin et al.	acetylcarnitine (c2)	HMDB0000201	ENSG00000149124	GLYAT	FALSE
35473	MR-IVW LD	19506_6_GLYAT_GLYAT	19506_6_GLYAT_GLYAT	M32315	serine	2	-0.0036402	0.186025	0.984388	DeCODE	Q6IB77	Shin et al.	serine	HMDB0000187	ENSG00000149124	GLYAT	FALSE
35474	MR-IVW LD	19506_6_GLYAT_GLYAT	19506_6_GLYAT_GLYAT	M32319	trans-4-hydroxyproline	2	-0.172646	0.185925	0.353108	DeCODE	Q6IB77	Shin et al.	trans-4-hydroxyproline	HMDB0000725	ENSG00000149124	GLYAT	FALSE
35475	MR-IVW LD	19506_6_GLYAT_GLYAT	19506_6_GLYAT_GLYAT	M32322	glutamate	2	-0.189262	0.185909	0.308661	DeCODE	Q6IB77	Shin et al.	glutamate	HMDB0000148	ENSG00000149124	GLYAT	FALSE
35476	MR-IVW LD	19506_6_GLYAT_GLYAT	19506_6_GLYAT_GLYAT	M32338	glycine	2	0.137416	0.185935	0.459874	DeCODE	Q6IB77	Shin et al.	glycine	HMDB0000123	ENSG00000149124	GLYAT	TRUE
35477	MR-IVW LD	19506_6_GLYAT_GLYAT	19506_6_GLYAT_GLYAT	M32339	alanine	2	-0.140725	0.186081	0.449495	DeCODE	Q6IB77	Shin et al.	alanine	HMDB0000161	ENSG00000149124	GLYAT	FALSE
35478	MR-IVW LD	19506_6_GLYAT_GLYAT	19506_6_GLYAT_GLYAT	M32425	dehydroepiandrosterone sulfate (dhea-s)	2	-0.353863	0.18604	0.0571608	DeCODE	Q6IB77	Shin et al.	dehydroepiandrosterone sulfate (dhea-s)	HMDB0001032	ENSG00000149124	GLYAT	FALSE
35479	MR-IVW LD	19506_6_GLYAT_GLYAT	19506_6_GLYAT_GLYAT	M32458	oleamide	2	-0.103767	0.192319	0.589504	DeCODE	Q6IB77	Shin et al.	oleamide	HMDB0002117	ENSG00000149124	GLYAT	FALSE
35480	MR-IVW LD	19506_6_GLYAT_GLYAT	19506_6_GLYAT_GLYAT	M32593	heme	2	0.509421	0.206526	0.0136395	DeCODE	Q6IB77	Shin et al.	heme	HMDB0003178	ENSG00000149124	GLYAT	FALSE
35481	MR-IVW LD	19506_6_GLYAT_GLYAT	19506_6_GLYAT_GLYAT	M33453	alpha-ketoglutarate	2	-0.365035	0.21088	0.0834507	DeCODE	Q6IB77	Shin et al.	alpha-ketoglutarate	HMDB0000208	ENSG00000149124	GLYAT	FALSE
35482	MR-IVW LD	19506_6_GLYAT_GLYAT	19506_6_GLYAT_GLYAT	M34106	bilirubin (e,z or z,e)*	2	-0.298798	0.226373	0.186856	DeCODE	Q6IB77	Shin et al.	bilirubin (e,z or z,e)*	HMDB0000488	ENSG00000149124	GLYAT	FALSE
35483	MR-IVW LD	19506_6_GLYAT_GLYAT	19506_6_GLYAT_GLYAT	M34283	asparagine	2	-0.364897	0.186411	0.0502909	DeCODE	Q6IB77	Shin et al.	asparagine	HMDB0000168	ENSG00000149124	GLYAT	FALSE
35484	MR-IVW LD	19506_6_GLYAT_GLYAT	19506_6_GLYAT_GLYAT	bioa_001	alanine	2	0.0251794	0.054252	0.642563	DeCODE	Q6IB77	Lotta et al.	alanine	HMDB0000161	ENSG00000149124	GLYAT	FALSE
35485	MR-IVW LD	19506_6_GLYAT_GLYAT	19506_6_GLYAT_GLYAT	bioa_002	arginine	2	0.108157	0.090981	0.234524	DeCODE	Q6IB77	Lotta et al.	arginine	HMDB0000517	ENSG00000149124	GLYAT	FALSE
35486	MR-IVW LD	19506_6_GLYAT_GLYAT	19506_6_GLYAT_GLYAT	bioa_003	asparagine	2	-0.00355746	0.090689	0.968709	DeCODE	Q6IB77	Lotta et al.	asparagine	HMDB0000168	ENSG00000149124	GLYAT	FALSE
35487	MR-IVW LD	19506_6_GLYAT_GLYAT	19506_6_GLYAT_GLYAT	bioa_004	aspartate	2	-0.0534188	0.0909049	0.556778	DeCODE	Q6IB77	Lotta et al.	aspartate	HMDB0000191	ENSG00000149124	GLYAT	FALSE
35488	MR-IVW LD	19506_6_GLYAT_GLYAT	19506_6_GLYAT_GLYAT	bioa_005	citrulline	2	0.121976	0.0906623	0.1785	DeCODE	Q6IB77	Lotta et al.	citrulline	HMDB0000904	ENSG00000149124	GLYAT	FALSE
35489	MR-IVW LD	19506_6_GLYAT_GLYAT	19506_6_GLYAT_GLYAT	bioa_006	glutamine	2	-0.0231591	0.0544382	0.67053	DeCODE	Q6IB77	Lotta et al.	glutamine	HMDB0000641	ENSG00000149124	GLYAT	FALSE
35490	MR-IVW LD	19506_6_GLYAT_GLYAT	19506_6_GLYAT_GLYAT	bioa_007	glutamate	2	-0.218215	0.0906002	0.0160159	DeCODE	Q6IB77	Lotta et al.	glutamate	HMDB0000148	ENSG00000149124	GLYAT	FALSE
35491	MR-IVW LD	19506_6_GLYAT_GLYAT	19506_6_GLYAT_GLYAT	bioa_008	glycine	2	0.0985333	0.0563834	0.0805402	DeCODE	Q6IB77	Lotta et al.	glycine	HMDB0000123	ENSG00000149124	GLYAT	TRUE
35492	MR-IVW LD	19506_6_GLYAT_GLYAT	19506_6_GLYAT_GLYAT	bioa_009	histidine	2	0.0854607	0.0561012	0.127676	DeCODE	Q6IB77	Lotta et al.	histidine	HMDB0000177	ENSG00000149124	GLYAT	FALSE
35493	MR-IVW LD	19506_6_GLYAT_GLYAT	19506_6_GLYAT_GLYAT	bioa_013	methionine	2	0.0426929	0.0906238	0.637569	DeCODE	Q6IB77	Lotta et al.	methionine	HMDB0000696	ENSG00000149124	GLYAT	FALSE
35494	MR-IVW LD	19506_6_GLYAT_GLYAT	19506_6_GLYAT_GLYAT	bioa_014	ornithine	2	-0.0460921	0.090692	0.611294	DeCODE	Q6IB77	Lotta et al.	ornithine	HMDB0000214	ENSG00000149124	GLYAT	FALSE
35495	MR-IVW LD	19506_6_GLYAT_GLYAT	19506_6_GLYAT_GLYAT	bioa_015	phenylethylamine	4	-0.204498	0.140133	0.144479	DeCODE	Q6IB77	Lotta et al.	phenylethylamine	HMDB0012275	ENSG00000149124	GLYAT	FALSE
35496	MR-IVW LD	19506_6_GLYAT_GLYAT	19506_6_GLYAT_GLYAT	bioa_016	phenylalanine	2	0.0663876	0.0549287	0.226812	DeCODE	Q6IB77	Lotta et al.	phenylalanine	HMDB0000159	ENSG00000149124	GLYAT	FALSE
35497	MR-IVW LD	19506_6_GLYAT_GLYAT	19506_6_GLYAT_GLYAT	bioa_018	serine	2	0.0812622	0.0906413	0.369972	DeCODE	Q6IB77	Lotta et al.	serine	HMDB0000187	ENSG00000149124	GLYAT	FALSE
35498	MR-IVW LD	19506_6_GLYAT_GLYAT	19506_6_GLYAT_GLYAT	bioa_019	threonine	2	0.19495	0.0931996	0.0364612	DeCODE	Q6IB77	Lotta et al.	threonine	HMDB0000167	ENSG00000149124	GLYAT	FALSE
35499	MR-IVW LD	19506_6_GLYAT_GLYAT	19506_6_GLYAT_GLYAT	bioa_020	tryptophan	2	-0.109158	0.090611	0.228323	DeCODE	Q6IB77	Lotta et al.	tryptophan	HMDB0000929	ENSG00000149124	GLYAT	FALSE
35500	MR-IVW LD	19506_6_GLYAT_GLYAT	19506_6_GLYAT_GLYAT	bioa_021	tyrosine	2	-0.0830086	0.0542221	0.125794	DeCODE	Q6IB77	Lotta et al.	tyrosine	HMDB0000158	ENSG00000149124	GLYAT	FALSE
35501	MR-IVW LD	19506_6_GLYAT_GLYAT	19506_6_GLYAT_GLYAT	bioa_022	valine	2	-0.0926301	0.054495	0.0891704	DeCODE	Q6IB77	Lotta et al.	valine	HMDB0000883	ENSG00000149124	GLYAT	FALSE
35502	MR-IVW LD	19506_6_GLYAT_GLYAT	19506_6_GLYAT_GLYAT	bioa_023	n-acetylornithine	2	0.00477517	0.0910291	0.958164	DeCODE	Q6IB77	Lotta et al.	n-acetylornithine	HMDB0003357	ENSG00000149124	GLYAT	FALSE
35503	MR-IVW LD	19506_6_GLYAT_GLYAT	19506_6_GLYAT_GLYAT	bioa_030	trans-hydroxyproline	2	-0.113064	0.0907266	0.212688	DeCODE	Q6IB77	Lotta et al.	trans-hydroxyproline	HMDB0000725	ENSG00000149124	GLYAT	FALSE
35504	MR-IVW LD	19506_6_GLYAT_GLYAT	19506_6_GLYAT_GLYAT	bioa_031	sarcosine	4	0.100514	0.0857063	0.240886	DeCODE	Q6IB77	Lotta et al.	sarcosine	HMDB0000271	ENSG00000149124	GLYAT	FALSE
35505	MR-IVW LD	19506_6_GLYAT_GLYAT	19506_6_GLYAT_GLYAT	bioa_032	serotonin	2	-0.098628	0.116002	0.395199	DeCODE	Q6IB77	Lotta et al.	serotonin	HMDB0000259	ENSG00000149124	GLYAT	FALSE
35506	MR-IVW LD	19506_6_GLYAT_GLYAT	19506_6_GLYAT_GLYAT	bioa_033	spermidine	4	-0.0131689	0.100392	0.895637	DeCODE	Q6IB77	Lotta et al.	spermidine	HMDB0001257	ENSG00000149124	GLYAT	FALSE
35507	MR-IVW LD	19506_6_GLYAT_GLYAT	19506_6_GLYAT_GLYAT	bior_002	acetylcarnitine (c2)	2	-0.130251	0.0905597	0.150351	DeCODE	Q6IB77	Lotta et al.	acetylcarnitine (c2)	HMDB0000201	ENSG00000149124	GLYAT	FALSE
35508	MR-IVW LD	19506_6_GLYAT_GLYAT	19506_6_GLYAT_GLYAT	bior_031	hexadecanoylcarnitine	2	-0.0613362	0.0906995	0.498877	DeCODE	Q6IB77	Lotta et al.	hexadecanoylcarnitine	HMDB0000222	ENSG00000149124	GLYAT	FALSE
35509	MR-IVW LD	19506_6_GLYAT_GLYAT	19506_6_GLYAT_GLYAT	met-d-Acetate	acetate	4	-0.0133746	0.0382483	0.72658	DeCODE	Q6IB77	Borges et al.	acetate	HMDB0000042	ENSG00000149124	GLYAT	FALSE
35510	MR-IVW LD	19506_6_GLYAT_GLYAT	19506_6_GLYAT_GLYAT	met-d-Acetoacetate	acetoacetate	4	0.0933715	0.0382431	0.0146254	DeCODE	Q6IB77	Borges et al.	acetoacetate	HMDB0000060	ENSG00000149124	GLYAT	FALSE
35511	MR-IVW LD	19506_6_GLYAT_GLYAT	19506_6_GLYAT_GLYAT	met-d-Ala	alanine	4	-0.015099	0.0382434	0.69298	DeCODE	Q6IB77	Borges et al.	alanine	HMDB0000161	ENSG00000149124	GLYAT	FALSE
35512	MR-IVW LD	19506_6_GLYAT_GLYAT	19506_6_GLYAT_GLYAT	met-d-Citrate	citrate	4	-0.0707413	0.0382448	0.064357	DeCODE	Q6IB77	Borges et al.	citrate	HMDB0000094	ENSG00000149124	GLYAT	FALSE
35513	MR-IVW LD	19506_6_GLYAT_GLYAT	19506_6_GLYAT_GLYAT	met-d-Gln	glutamine	4	-0.0329336	0.0382975	0.389822	DeCODE	Q6IB77	Borges et al.	glutamine	HMDB0000641	ENSG00000149124	GLYAT	FALSE
35514	MR-IVW LD	19506_6_GLYAT_GLYAT	19506_6_GLYAT_GLYAT	met-d-Glucose	glucose	4	0.045359	0.0382779	0.23602	DeCODE	Q6IB77	Borges et al.	glucose	HMDB0000122	ENSG00000149124	GLYAT	FALSE
35515	MR-IVW LD	19506_6_GLYAT_GLYAT	19506_6_GLYAT_GLYAT	met-d-Gly	glycine	4	0.0537545	0.0382603	0.160031	DeCODE	Q6IB77	Borges et al.	glycine	HMDB0000123	ENSG00000149124	GLYAT	TRUE
35516	MR-IVW LD	19506_6_GLYAT_GLYAT	19506_6_GLYAT_GLYAT	met-d-His	histidine	4	-0.0937684	0.0382731	0.0142865	DeCODE	Q6IB77	Borges et al.	histidine	HMDB0000177	ENSG00000149124	GLYAT	FALSE
35517	MR-IVW LD	19506_6_GLYAT_GLYAT	19506_6_GLYAT_GLYAT	met-d-LA	linoleate (18:2n6)	4	0.0551484	0.0382556	0.149422	DeCODE	Q6IB77	Borges et al.	linoleate (18:2n6)	HMDB0006270,HMDB0000673	ENSG00000149124	GLYAT	FALSE
35518	MR-IVW LD	19506_6_GLYAT_GLYAT	19506_6_GLYAT_GLYAT	met-d-Phe	phenylalanine	4	0.0608338	0.0382515	0.111753	DeCODE	Q6IB77	Borges et al.	phenylalanine	HMDB0000159	ENSG00000149124	GLYAT	FALSE
35519	MR-IVW LD	19506_6_GLYAT_GLYAT	19506_6_GLYAT_GLYAT	met-d-Pyruvate	pyruvate	4	0.00906655	0.0382979	0.81286	DeCODE	Q6IB77	Borges et al.	pyruvate	HMDB0000243	ENSG00000149124	GLYAT	FALSE
35520	MR-IVW LD	19506_6_GLYAT_GLYAT	19506_6_GLYAT_GLYAT	met-d-Tyr	tyrosine	4	-0.00437636	0.0382704	0.908957	DeCODE	Q6IB77	Borges et al.	tyrosine	HMDB0000158	ENSG00000149124	GLYAT	FALSE
35521	MR-IVW LD	19506_6_GLYAT_GLYAT	19506_6_GLYAT_GLYAT	met-d-Val	valine	4	0.00261976	0.0382475	0.945392	DeCODE	Q6IB77	Borges et al.	valine	HMDB0000883	ENSG00000149124	GLYAT	FALSE
35522	MR-IVW LD	19518_12_HK3_HXK3	19518_12_HK3_HXK3	GCST90199627	n-alpha-acetylornithine	3	-0.0721409	0.0792796	0.362846	DeCODE	P52790	Chen et al.	n-alpha-acetylornithine	HMDB0003357	ENSG00000160883	HK3	FALSE
35523	MR-IVW LD	19518_12_HK3_HXK3	19518_12_HK3_HXK3	GCST90199628	3-methylhistidine	3	-0.0601967	0.0651993	0.355866	DeCODE	P52790	Chen et al.	3-methylhistidine	HMDB0000479	ENSG00000160883	HK3	FALSE
35524	MR-IVW LD	19518_12_HK3_HXK3	19518_12_HK3_HXK3	GCST90199629	glycerophosphorylcholine (gpc)	3	0.0605616	0.0655034	0.355197	DeCODE	P52790	Chen et al.	glycerophosphorylcholine (gpc)	HMDB0000086	ENSG00000160883	HK3	FALSE
35525	MR-IVW LD	19518_12_HK3_HXK3	19518_12_HK3_HXK3	GCST90199637	n-acetylglutamate	3	-0.0120575	0.0672016	0.857606	DeCODE	P52790	Chen et al.	n-acetylglutamate	HMDB0001138	ENSG00000160883	HK3	FALSE
35526	MR-IVW LD	19518_12_HK3_HXK3	19518_12_HK3_HXK3	GCST90199651	docosahexaenoate (dha; 22:6n3)	3	0.0897647	0.0652352	0.168816	DeCODE	P52790	Chen et al.	docosahexaenoate (dha; 22:6n3)	HMDB0002183	ENSG00000160883	HK3	FALSE
35527	MR-IVW LD	19518_12_HK3_HXK3	19518_12_HK3_HXK3	GCST90199652	1-stearoyl-2-oleoyl-gps (18:0/18:1)	3	0.098961	0.066137	0.134575	DeCODE	P52790	Chen et al.	1-stearoyl-2-oleoyl-gps (18:0/18:1)	HMDB0010163	ENSG00000160883	HK3	FALSE
35528	MR-IVW LD	19518_12_HK3_HXK3	19518_12_HK3_HXK3	GCST90199654	paraxanthine	3	-0.0802567	0.0670393	0.231245	DeCODE	P52790	Chen et al.	paraxanthine	HMDB0001860	ENSG00000160883	HK3	FALSE
35529	MR-IVW LD	19518_12_HK3_HXK3	19518_12_HK3_HXK3	GCST90199665	n-acetylaspartate (naa)	3	0.0493764	0.0657614	0.452748	DeCODE	P52790	Chen et al.	n-acetylaspartate (naa)	HMDB0000812	ENSG00000160883	HK3	FALSE
35530	MR-IVW LD	19518_12_HK3_HXK3	19518_12_HK3_HXK3	GCST90199666	palmitoylcarnitine (c16)	3	0.0154898	0.0653292	0.812577	DeCODE	P52790	Chen et al.	palmitoylcarnitine (c16)	HMDB0000222	ENSG00000160883	HK3	FALSE
35531	MR-IVW LD	19518_12_HK3_HXK3	19518_12_HK3_HXK3	GCST90199669	acetylcarnitine (c2)	3	0.0382762	0.065303	0.557787	DeCODE	P52790	Chen et al.	acetylcarnitine (c2)	HMDB0000201	ENSG00000160883	HK3	FALSE
35532	MR-IVW LD	19518_12_HK3_HXK3	19518_12_HK3_HXK3	GCST90199673	dehydroepiandrosterone sulfate (dhea-s)	3	-0.0242199	0.0654405	0.711304	DeCODE	P52790	Chen et al.	dehydroepiandrosterone sulfate (dhea-s)	HMDB0001032	ENSG00000160883	HK3	FALSE
35533	MR-IVW LD	19518_12_HK3_HXK3	19518_12_HK3_HXK3	GCST90199691	1-methylhistidine	3	-0.0462998	0.0654465	0.47929	DeCODE	P52790	Chen et al.	1-methylhistidine	HMDB0000001	ENSG00000160883	HK3	FALSE
35534	MR-IVW LD	19518_12_HK3_HXK3	19518_12_HK3_HXK3	GCST90199845	sphinganine-1-phosphate	3	0.115347	0.0658462	0.0798132	DeCODE	P52790	Chen et al.	sphinganine-1-phosphate	HMDB0001383	ENSG00000160883	HK3	FALSE
35535	MR-IVW LD	19518_12_HK3_HXK3	19518_12_HK3_HXK3	GCST90199896	sulfate*	3	-0.0100987	0.0654311	0.877341	DeCODE	P52790	Chen et al.	sulfate*	HMDB01448	ENSG00000160883	HK3	FALSE
35536	MR-IVW LD	19518_12_HK3_HXK3	19518_12_HK3_HXK3	GCST90199972	sphingomyelin (d18:1/24:1, d18:2/24:0)*	3	0.0918458	0.0652835	0.159464	DeCODE	P52790	Chen et al.	sphingomyelin (d18:1/24:1, d18:2/24:0)*	HMDB0012107	ENSG00000160883	HK3	FALSE
35537	MR-IVW LD	19518_12_HK3_HXK3	19518_12_HK3_HXK3	GCST90200001	sphingomyelin (d18:1/20:0, d16:1/22:0)*	3	0.0111382	0.0653263	0.864616	DeCODE	P52790	Chen et al.	sphingomyelin (d18:1/20:0, d16:1/22:0)*	HMDB0012102	ENSG00000160883	HK3	FALSE
35538	MR-IVW LD	19518_12_HK3_HXK3	19518_12_HK3_HXK3	GCST90200049	myristoyl dihydrosphingomyelin (d18:0/14:0)*	3	-0.0280331	0.0653385	0.667891	DeCODE	P52790	Chen et al.	myristoyl dihydrosphingomyelin (d18:0/14:0)*	HMDB0012085	ENSG00000160883	HK3	FALSE
35539	MR-IVW LD	19518_12_HK3_HXK3	19518_12_HK3_HXK3	GCST90200056	sphingomyelin (d18:0/18:0, d19:0/17:0)*	3	-0.0346742	0.0652575	0.59518	DeCODE	P52790	Chen et al.	sphingomyelin (d18:0/18:0, d19:0/17:0)*	HMDB0012087	ENSG00000160883	HK3	FALSE
35540	MR-IVW LD	19518_12_HK3_HXK3	19518_12_HK3_HXK3	GCST90200279	pantothenate	3	-0.0578838	0.0655732	0.37738	DeCODE	P52790	Chen et al.	pantothenate	HMDB0000210	ENSG00000160883	HK3	FALSE
35541	MR-IVW LD	19518_12_HK3_HXK3	19518_12_HK3_HXK3	GCST90200281	phosphoethanolamine	3	0.0927352	0.0653409	0.155826	DeCODE	P52790	Chen et al.	phosphoethanolamine	HMDB0000224	ENSG00000160883	HK3	FALSE
35542	MR-IVW LD	19518_12_HK3_HXK3	19518_12_HK3_HXK3	GCST90200283	3-ureidopropionate	3	0.0315076	0.0683461	0.644799	DeCODE	P52790	Chen et al.	3-ureidopropionate	HMDB0000026	ENSG00000160883	HK3	FALSE
35543	MR-IVW LD	19518_12_HK3_HXK3	19518_12_HK3_HXK3	GCST90200291	sarcosine	3	0.00918195	0.0654562	0.888442	DeCODE	P52790	Chen et al.	sarcosine	HMDB0000271	ENSG00000160883	HK3	FALSE
35544	MR-IVW LD	19518_12_HK3_HXK3	19518_12_HK3_HXK3	GCST90200292	trans-4-hydroxyproline	3	0.00967174	0.0653425	0.88233	DeCODE	P52790	Chen et al.	trans-4-hydroxyproline	HMDB0000725	ENSG00000160883	HK3	FALSE
35545	MR-IVW LD	19518_12_HK3_HXK3	19518_12_HK3_HXK3	GCST90200293	thyroxine	3	0.086793	0.0653038	0.183826	DeCODE	P52790	Chen et al.	thyroxine	HMDB0000248	ENSG00000160883	HK3	FALSE
35546	MR-IVW LD	19518_12_HK3_HXK3	19518_12_HK3_HXK3	GCST90200296	methyl indole-3-acetate	3	0.033774	0.070785	0.633266	DeCODE	P52790	Chen et al.	methyl indole-3-acetate	HMDB0029738	ENSG00000160883	HK3	FALSE
35547	MR-IVW LD	19518_12_HK3_HXK3	19518_12_HK3_HXK3	GCST90200304	citrate	3	-0.0633802	0.0653125	0.33184	DeCODE	P52790	Chen et al.	citrate	HMDB0000094	ENSG00000160883	HK3	FALSE
35548	MR-IVW LD	19518_12_HK3_HXK3	19518_12_HK3_HXK3	GCST90200306	butyrate/isobutyrate (4:0)	3	-0.141117	0.0663385	0.0334012	DeCODE	P52790	Chen et al.	butyrate/isobutyrate (4:0)	HMDB0000039	ENSG00000160883	HK3	FALSE
35549	MR-IVW LD	19518_12_HK3_HXK3	19518_12_HK3_HXK3	GCST90200314	n-acetylneuraminate	3	0.0389432	0.0655507	0.55245	DeCODE	P52790	Chen et al.	n-acetylneuraminate	HMDB0000230	ENSG00000160883	HK3	FALSE
35550	MR-IVW LD	19518_12_HK3_HXK3	19518_12_HK3_HXK3	GCST90200318	acetoacetate	3	0.0207465	0.071545	0.771832	DeCODE	P52790	Chen et al.	acetoacetate	HMDB0000060	ENSG00000160883	HK3	FALSE
35551	MR-IVW LD	19518_12_HK3_HXK3	19518_12_HK3_HXK3	GCST90200319	cys-gly, oxidized	3	0.0138115	0.0653287	0.832563	DeCODE	P52790	Chen et al.	cys-gly, oxidized	HMDB0000078	ENSG00000160883	HK3	FALSE
35552	MR-IVW LD	19518_12_HK3_HXK3	19518_12_HK3_HXK3	GCST90200321	cholate	3	0.0107149	0.0668192	0.872601	DeCODE	P52790	Chen et al.	cholate	HMDB0000619	ENSG00000160883	HK3	FALSE
35553	MR-IVW LD	19518_12_HK3_HXK3	19518_12_HK3_HXK3	GCST90200323	creatine	3	0.0392719	0.0652136	0.547038	DeCODE	P52790	Chen et al.	creatine	HMDB0000064	ENSG00000160883	HK3	FALSE
35554	MR-IVW LD	19518_12_HK3_HXK3	19518_12_HK3_HXK3	GCST90200325	glycerol	3	0.167158	0.0652065	0.0103615	DeCODE	P52790	Chen et al.	glycerol	HMDB0000131	ENSG00000160883	HK3	FALSE
35555	MR-IVW LD	19518_12_HK3_HXK3	19518_12_HK3_HXK3	GCST90200327	choline	3	-0.0467919	0.0653057	0.47368	DeCODE	P52790	Chen et al.	choline	HMDB0000097	ENSG00000160883	HK3	FALSE
35556	MR-IVW LD	19518_12_HK3_HXK3	19518_12_HK3_HXK3	GCST90200335	stearoyl sphingomyelin (d18:1/18:0)	3	0.0416408	0.0653186	0.523798	DeCODE	P52790	Chen et al.	stearoyl sphingomyelin (d18:1/18:0)	HMDB0001348	ENSG00000160883	HK3	FALSE
35557	MR-IVW LD	19518_12_HK3_HXK3	19518_12_HK3_HXK3	GCST90200336	n-palmitoyl-sphingosine (d18:1/16:0)	3	-0.0128178	0.0652842	0.844345	DeCODE	P52790	Chen et al.	n-palmitoyl-sphingosine (d18:1/16:0)	HMDB0004949	ENSG00000160883	HK3	FALSE
35558	MR-IVW LD	19518_12_HK3_HXK3	19518_12_HK3_HXK3	GCST90200337	taurochenodeoxycholate	3	-0.0182022	0.0661684	0.783248	DeCODE	P52790	Chen et al.	taurochenodeoxycholate	HMDB0000951	ENSG00000160883	HK3	FALSE
35559	MR-IVW LD	19518_12_HK3_HXK3	19518_12_HK3_HXK3	GCST90200341	n-stearoyl-sphingosine (d18:1/18:0)*	3	0.0539557	0.0653306	0.408868	DeCODE	P52790	Chen et al.	n-stearoyl-sphingosine (d18:1/18:0)*	HMDB0004950	ENSG00000160883	HK3	FALSE
35560	MR-IVW LD	19518_12_HK3_HXK3	19518_12_HK3_HXK3	GCST90200345	s-adenosylhomocysteine (sah)	3	-0.088077	0.0757396	0.244874	DeCODE	P52790	Chen et al.	s-adenosylhomocysteine (sah)	HMDB00939	ENSG00000160883	HK3	FALSE
35561	MR-IVW LD	19518_12_HK3_HXK3	19518_12_HK3_HXK3	GCST90200348	quinolinate	3	-0.083568	0.0655354	0.202253	DeCODE	P52790	Chen et al.	quinolinate	HMDB0000232	ENSG00000160883	HK3	FALSE
35562	MR-IVW LD	19518_12_HK3_HXK3	19518_12_HK3_HXK3	GCST90200349	eicosapentaenoate (epa; 20:5n3)	3	0.0811074	0.0653242	0.214379	DeCODE	P52790	Chen et al.	eicosapentaenoate (epa; 20:5n3)	HMDB0001999	ENSG00000160883	HK3	FALSE
35563	MR-IVW LD	19518_12_HK3_HXK3	19518_12_HK3_HXK3	GCST90200351	n-acetylputrescine	3	-0.0692641	0.0653768	0.28939	DeCODE	P52790	Chen et al.	n-acetylputrescine	HMDB0002064	ENSG00000160883	HK3	FALSE
35564	MR-IVW LD	19518_12_HK3_HXK3	19518_12_HK3_HXK3	GCST90200354	linoleate (18:2n6)	3	0.0779645	0.065311	0.232579	DeCODE	P52790	Chen et al.	linoleate (18:2n6)	HMDB0006270,HMDB0000673	ENSG00000160883	HK3	FALSE
35565	MR-IVW LD	19518_12_HK3_HXK3	19518_12_HK3_HXK3	GCST90200355	adenosine 5'-diphosphate (adp)	3	0.100184	0.0874487	0.251946	DeCODE	P52790	Chen et al.	adenosine 5'-diphosphate (adp)	HMDB0001341	ENSG00000160883	HK3	TRUE
35566	MR-IVW LD	19518_12_HK3_HXK3	19518_12_HK3_HXK3	GCST90200356	adenosine 5'-monophosphate (amp)	3	0.138308	0.0654748	0.0346529	DeCODE	P52790	Chen et al.	adenosine 5'-monophosphate (amp)	HMDB0000045	ENSG00000160883	HK3	FALSE
35567	MR-IVW LD	19518_12_HK3_HXK3	19518_12_HK3_HXK3	GCST90200358	arachidonate (20:4n6)	3	0.103966	0.0652616	0.111146	DeCODE	P52790	Chen et al.	arachidonate (20:4n6)	HMDB0001043	ENSG00000160883	HK3	FALSE
35568	MR-IVW LD	19518_12_HK3_HXK3	19518_12_HK3_HXK3	GCST90200359	5-methylthioadenosine (mta)	3	-0.0690497	0.0655096	0.291865	DeCODE	P52790	Chen et al.	5-methylthioadenosine (mta)	HMDB0001173	ENSG00000160883	HK3	FALSE
35569	MR-IVW LD	19518_12_HK3_HXK3	19518_12_HK3_HXK3	GCST90200361	beta-alanine	3	-0.0222588	0.0658981	0.735532	DeCODE	P52790	Chen et al.	beta-alanine	HMDB0000056	ENSG00000160883	HK3	FALSE
35570	MR-IVW LD	19518_12_HK3_HXK3	19518_12_HK3_HXK3	GCST90200362	succinate	3	-0.0502369	0.0666036	0.450689	DeCODE	P52790	Chen et al.	succinate	HMDB0000254	ENSG00000160883	HK3	FALSE
35571	MR-IVW LD	19518_12_HK3_HXK3	19518_12_HK3_HXK3	GCST90200363	choline phosphate	3	0.0436038	0.0653735	0.504775	DeCODE	P52790	Chen et al.	choline phosphate	HMDB0001565	ENSG00000160883	HK3	FALSE
35572	MR-IVW LD	19518_12_HK3_HXK3	19518_12_HK3_HXK3	GCST90200364	cysteinylglycine	3	-0.0266464	0.0654953	0.684123	DeCODE	P52790	Chen et al.	cysteinylglycine	HMDB0000078	ENSG00000160883	HK3	FALSE
35573	MR-IVW LD	19518_12_HK3_HXK3	19518_12_HK3_HXK3	GCST90200365	phenylpyruvate	3	-0.0657543	0.0653886	0.314612	DeCODE	P52790	Chen et al.	phenylpyruvate	HMDB0000205	ENSG00000160883	HK3	FALSE
35574	MR-IVW LD	19518_12_HK3_HXK3	19518_12_HK3_HXK3	GCST90200368	cholesterol	3	-0.00294091	0.0653216	0.96409	DeCODE	P52790	Chen et al.	cholesterol	HMDB0000067	ENSG00000160883	HK3	FALSE
35575	MR-IVW LD	19518_12_HK3_HXK3	19518_12_HK3_HXK3	GCST90200369	2-hydroxyphenylacetate	3	0.00964946	0.0682504	0.887567	DeCODE	P52790	Chen et al.	2-hydroxyphenylacetate	HMDB0000669	ENSG00000160883	HK3	FALSE
35576	MR-IVW LD	19518_12_HK3_HXK3	19518_12_HK3_HXK3	GCST90200370	aspartate	3	0.0244059	0.0653408	0.708763	DeCODE	P52790	Chen et al.	aspartate	HMDB0000191	ENSG00000160883	HK3	FALSE
35577	MR-IVW LD	19518_12_HK3_HXK3	19518_12_HK3_HXK3	GCST90200372	arginine	3	-0.00851466	0.0654037	0.896419	DeCODE	P52790	Chen et al.	arginine	HMDB0000517	ENSG00000160883	HK3	FALSE
35578	MR-IVW LD	19518_12_HK3_HXK3	19518_12_HK3_HXK3	GCST90200374	sphinganine	3	0.108699	0.0688683	0.114483	DeCODE	P52790	Chen et al.	sphinganine	HMDB0000269	ENSG00000160883	HK3	FALSE
35579	MR-IVW LD	19518_12_HK3_HXK3	19518_12_HK3_HXK3	GCST90200376	flavin adenine dinucleotide (fad)	3	0.0614049	0.0750422	0.413202	DeCODE	P52790	Chen et al.	flavin adenine dinucleotide (fad)	HMDB0001248	ENSG00000160883	HK3	FALSE
35580	MR-IVW LD	19518_12_HK3_HXK3	19518_12_HK3_HXK3	GCST90200377	histidine	3	0.0638591	0.0654608	0.329297	DeCODE	P52790	Chen et al.	histidine	HMDB0000177	ENSG00000160883	HK3	FALSE
35581	MR-IVW LD	19518_12_HK3_HXK3	19518_12_HK3_HXK3	GCST90200378	cortisol	3	-0.11826	0.0655785	0.0713347	DeCODE	P52790	Chen et al.	cortisol	HMDB0000063	ENSG00000160883	HK3	FALSE
35582	MR-IVW LD	19518_12_HK3_HXK3	19518_12_HK3_HXK3	GCST90200379	hypotaurine	3	0.073132	0.0655017	0.264212	DeCODE	P52790	Chen et al.	hypotaurine	HMDB0000965	ENSG00000160883	HK3	FALSE
35583	MR-IVW LD	19518_12_HK3_HXK3	19518_12_HK3_HXK3	GCST90200382	cystine	3	0.112079	0.0656368	0.0877179	DeCODE	P52790	Chen et al.	cystine	HMDB0000192	ENSG00000160883	HK3	FALSE
35584	MR-IVW LD	19518_12_HK3_HXK3	19518_12_HK3_HXK3	GCST90200383	cystathionine	3	0.0408824	0.0663074	0.537526	DeCODE	P52790	Chen et al.	cystathionine	HMDB0000099	ENSG00000160883	HK3	FALSE
35585	MR-IVW LD	19518_12_HK3_HXK3	19518_12_HK3_HXK3	GCST90200384	guanidinoacetate	3	0.120363	0.0653986	0.0657018	DeCODE	P52790	Chen et al.	guanidinoacetate	HMDB0000128	ENSG00000160883	HK3	FALSE
35586	MR-IVW LD	19518_12_HK3_HXK3	19518_12_HK3_HXK3	GCST90200385	sphingosine	3	0.0715763	0.0664405	0.281346	DeCODE	P52790	Chen et al.	sphingosine	HMDB0000252	ENSG00000160883	HK3	FALSE
35587	MR-IVW LD	19518_12_HK3_HXK3	19518_12_HK3_HXK3	GCST90200390	stearate (18:0)	3	0.0362777	0.0652657	0.578316	DeCODE	P52790	Chen et al.	stearate (18:0)	HMDB0000827	ENSG00000160883	HK3	FALSE
35588	MR-IVW LD	19518_12_HK3_HXK3	19518_12_HK3_HXK3	GCST90200391	methionine	3	-0.0212088	0.0654645	0.745957	DeCODE	P52790	Chen et al.	methionine	HMDB0000696	ENSG00000160883	HK3	FALSE
35589	MR-IVW LD	19518_12_HK3_HXK3	19518_12_HK3_HXK3	GCST90200392	orotate	3	-0.110822	0.0658303	0.0922882	DeCODE	P52790	Chen et al.	orotate	HMDB0000226	ENSG00000160883	HK3	FALSE
35590	MR-IVW LD	19518_12_HK3_HXK3	19518_12_HK3_HXK3	GCST90200393	phosphate	3	0.133164	0.0653541	0.0415927	DeCODE	P52790	Chen et al.	phosphate	HMDB0001429	ENSG00000160883	HK3	FALSE
35591	MR-IVW LD	19518_12_HK3_HXK3	19518_12_HK3_HXK3	GCST90200394	inosine	3	-0.0278537	0.0844527	0.741541	DeCODE	P52790	Chen et al.	inosine	HMDB0000195	ENSG00000160883	HK3	FALSE
35592	MR-IVW LD	19518_12_HK3_HXK3	19518_12_HK3_HXK3	GCST90200395	inosine 5'-monophosphate (imp)	3	0.128566	0.0871473	0.14014	DeCODE	P52790	Chen et al.	inosine 5'-monophosphate (imp)	HMDB0000175	ENSG00000160883	HK3	FALSE
35593	MR-IVW LD	19518_12_HK3_HXK3	19518_12_HK3_HXK3	GCST90200396	phenylalanine	3	0.00869969	0.0654401	0.89424	DeCODE	P52790	Chen et al.	phenylalanine	HMDB0000159	ENSG00000160883	HK3	FALSE
35594	MR-IVW LD	19518_12_HK3_HXK3	19518_12_HK3_HXK3	GCST90200397	palmitate (16:0)	3	0.0677478	0.0652761	0.299333	DeCODE	P52790	Chen et al.	palmitate (16:0)	HMDB0000220	ENSG00000160883	HK3	FALSE
35595	MR-IVW LD	19518_12_HK3_HXK3	19518_12_HK3_HXK3	GCST90200400	nicotinamide	3	0.0374784	0.0659147	0.569635	DeCODE	P52790	Chen et al.	nicotinamide	HMDB0001406	ENSG00000160883	HK3	FALSE
35596	MR-IVW LD	19518_12_HK3_HXK3	19518_12_HK3_HXK3	GCST90200401	myo-inositol	3	-0.105825	0.0655717	0.106551	DeCODE	P52790	Chen et al.	myo-inositol	HMDB0000211	ENSG00000160883	HK3	FALSE
35597	MR-IVW LD	19518_12_HK3_HXK3	19518_12_HK3_HXK3	GCST90200403	citrulline	3	0.0784096	0.0657191	0.232829	DeCODE	P52790	Chen et al.	citrulline	HMDB0000904	ENSG00000160883	HK3	FALSE
35598	MR-IVW LD	19518_12_HK3_HXK3	19518_12_HK3_HXK3	GCST90200404	ornithine	3	0.0684539	0.0653324	0.294741	DeCODE	P52790	Chen et al.	ornithine	HMDB0000214	ENSG00000160883	HK3	FALSE
35599	MR-IVW LD	19518_12_HK3_HXK3	19518_12_HK3_HXK3	GCST90200405	retinol (vitamin a)	3	-0.0549962	0.0653647	0.400138	DeCODE	P52790	Chen et al.	retinol (vitamin a)	HMDB0000305	ENSG00000160883	HK3	FALSE
35600	MR-IVW LD	19518_12_HK3_HXK3	19518_12_HK3_HXK3	GCST90200406	1-methylnicotinamide	3	-0.0251792	0.0655741	0.700993	DeCODE	P52790	Chen et al.	1-methylnicotinamide	HMDB0000699	ENSG00000160883	HK3	FALSE
35601	MR-IVW LD	19518_12_HK3_HXK3	19518_12_HK3_HXK3	GCST90200407	uridine	3	0.0532716	0.0653398	0.4149	DeCODE	P52790	Chen et al.	uridine	HMDB0000296	ENSG00000160883	HK3	FALSE
35602	MR-IVW LD	19518_12_HK3_HXK3	19518_12_HK3_HXK3	GCST90200410	phytanate	3	-0.00966184	0.0654602	0.882659	DeCODE	P52790	Chen et al.	phytanate	HMDB0000801	ENSG00000160883	HK3	FALSE
35603	MR-IVW LD	19518_12_HK3_HXK3	19518_12_HK3_HXK3	GCST90200412	glutamate	3	-0.0897946	0.065201	0.168451	DeCODE	P52790	Chen et al.	glutamate	HMDB0000148	ENSG00000160883	HK3	FALSE
35604	MR-IVW LD	19518_12_HK3_HXK3	19518_12_HK3_HXK3	GCST90200413	2'-deoxyuridine	3	0.0835263	0.0667176	0.210593	DeCODE	P52790	Chen et al.	2'-deoxyuridine	HMDB0000012	ENSG00000160883	HK3	FALSE
35605	MR-IVW LD	19518_12_HK3_HXK3	19518_12_HK3_HXK3	GCST90200415	serine	3	0.15518	0.0652615	0.0174153	DeCODE	P52790	Chen et al.	serine	HMDB0000187	ENSG00000160883	HK3	FALSE
35606	MR-IVW LD	19518_12_HK3_HXK3	19518_12_HK3_HXK3	GCST90200417	urea	3	0.00126082	0.0654008	0.984619	DeCODE	P52790	Chen et al.	urea	HMDB0000294	ENSG00000160883	HK3	FALSE
35607	MR-IVW LD	19518_12_HK3_HXK3	19518_12_HK3_HXK3	GCST90200418	pyridoxal	3	-0.0413938	0.0662781	0.532268	DeCODE	P52790	Chen et al.	pyridoxal	HMDB0001545	ENSG00000160883	HK3	FALSE
35608	MR-IVW LD	19518_12_HK3_HXK3	19518_12_HK3_HXK3	GCST90200419	glutamine	3	0.0704932	0.0653398	0.280645	DeCODE	P52790	Chen et al.	glutamine	HMDB0000641	ENSG00000160883	HK3	FALSE
35609	MR-IVW LD	19518_12_HK3_HXK3	19518_12_HK3_HXK3	GCST90200422	serotonin	3	0.101809	0.0685462	0.137475	DeCODE	P52790	Chen et al.	serotonin	HMDB0000259	ENSG00000160883	HK3	FALSE
35610	MR-IVW LD	19518_12_HK3_HXK3	19518_12_HK3_HXK3	GCST90200423	spermidine	3	0.138929	0.0692414	0.0448083	DeCODE	P52790	Chen et al.	spermidine	HMDB0001257	ENSG00000160883	HK3	FALSE
35611	MR-IVW LD	19518_12_HK3_HXK3	19518_12_HK3_HXK3	GCST90200427	tyrosine	3	0.0572615	0.0653448	0.380868	DeCODE	P52790	Chen et al.	tyrosine	HMDB0000158	ENSG00000160883	HK3	FALSE
35612	MR-IVW LD	19518_12_HK3_HXK3	19518_12_HK3_HXK3	GCST90200429	cytidine	3	-0.0337355	0.0678273	0.618926	DeCODE	P52790	Chen et al.	cytidine	HMDB0000089	ENSG00000160883	HK3	FALSE
35613	MR-IVW LD	19518_12_HK3_HXK3	19518_12_HK3_HXK3	GCST90200430	pyruvate	3	-0.0874671	0.0653134	0.180508	DeCODE	P52790	Chen et al.	pyruvate	HMDB0000243	ENSG00000160883	HK3	FALSE
35614	MR-IVW LD	19518_12_HK3_HXK3	19518_12_HK3_HXK3	GCST90200431	alanine	3	-0.0245061	0.065293	0.707419	DeCODE	P52790	Chen et al.	alanine	HMDB0000161	ENSG00000160883	HK3	FALSE
35615	MR-IVW LD	19518_12_HK3_HXK3	19518_12_HK3_HXK3	GCST90200432	threonine	3	0.102055	0.0653684	0.11847	DeCODE	P52790	Chen et al.	threonine	HMDB0000167	ENSG00000160883	HK3	FALSE
35616	MR-IVW LD	19518_12_HK3_HXK3	19518_12_HK3_HXK3	GCST90200437	fructose	3	0.0115912	0.0658063	0.860183	DeCODE	P52790	Chen et al.	fructose	HMDB0000660	ENSG00000160883	HK3	FALSE
35617	MR-IVW LD	19518_12_HK3_HXK3	19518_12_HK3_HXK3	GCST90200438	alpha-ketobutyrate	3	0.0218031	0.0655838	0.739552	DeCODE	P52790	Chen et al.	alpha-ketobutyrate	HMDB0000005	ENSG00000160883	HK3	FALSE
35618	MR-IVW LD	19518_12_HK3_HXK3	19518_12_HK3_HXK3	GCST90200439	cysteine	3	0.0534216	0.0654889	0.414652	DeCODE	P52790	Chen et al.	cysteine	HMDB0000574	ENSG00000160883	HK3	FALSE
35619	MR-IVW LD	19518_12_HK3_HXK3	19518_12_HK3_HXK3	GCST90200440	glucose	3	-0.117593	0.0658598	0.0741798	DeCODE	P52790	Chen et al.	glucose	HMDB0000122	ENSG00000160883	HK3	FALSE
35620	MR-IVW LD	19518_12_HK3_HXK3	19518_12_HK3_HXK3	GCST90200441	tryptophan	3	-0.00445845	0.0654131	0.94566	DeCODE	P52790	Chen et al.	tryptophan	HMDB0000929	ENSG00000160883	HK3	FALSE
35621	MR-IVW LD	19518_12_HK3_HXK3	19518_12_HK3_HXK3	GCST90200442	valine	3	-0.0209435	0.0653655	0.74866	DeCODE	P52790	Chen et al.	valine	HMDB0000883	ENSG00000160883	HK3	FALSE
35622	MR-IVW LD	19518_12_HK3_HXK3	19518_12_HK3_HXK3	GCST90200444	dihydroorotate	3	-0.0693085	0.0655714	0.290515	DeCODE	P52790	Chen et al.	dihydroorotate	HMDB03349	ENSG00000160883	HK3	FALSE
35623	MR-IVW LD	19518_12_HK3_HXK3	19518_12_HK3_HXK3	GCST90200447	maltose	3	-0.0159139	0.0744846	0.830817	DeCODE	P52790	Chen et al.	maltose	HMDB0000163	ENSG00000160883	HK3	FALSE
35624	MR-IVW LD	19518_12_HK3_HXK3	19518_12_HK3_HXK3	GCST90200452	asparagine	3	0.0379807	0.0653726	0.561249	DeCODE	P52790	Chen et al.	asparagine	HMDB0000168	ENSG00000160883	HK3	FALSE
35625	MR-IVW LD	19518_12_HK3_HXK3	19518_12_HK3_HXK3	GCST90200455	alpha-ketoglutarate	3	0.00647173	0.0655052	0.921299	DeCODE	P52790	Chen et al.	alpha-ketoglutarate	HMDB0000208	ENSG00000160883	HK3	FALSE
35626	MR-IVW LD	19518_12_HK3_HXK3	19518_12_HK3_HXK3	GCST90200680	5-acetylamino-6-formylamino-3-methyluracil	3	-0.0602005	0.068095	0.37666	DeCODE	P52790	Chen et al.	5-acetylamino-6-formylamino-3-methyluracil	HMDB0011105	ENSG00000160883	HK3	FALSE
35627	MR-IVW LD	19518_12_HK3_HXK3	19518_12_HK3_HXK3	GCST90200684	n-acetyl-aspartyl-glutamate (naag)	3	-0.00659522	0.0676245	0.922308	DeCODE	P52790	Chen et al.	n-acetyl-aspartyl-glutamate (naag)	HMDB0001067	ENSG00000160883	HK3	FALSE
35628	MR-IVW LD	19518_12_HK3_HXK3	19518_12_HK3_HXK3	GCST90200687	bilirubin (e,z or z,e)*	3	-0.0529065	0.0654017	0.418545	DeCODE	P52790	Chen et al.	bilirubin (e,z or z,e)*	HMDB0000488	ENSG00000160883	HK3	FALSE
35629	MR-IVW LD	19518_12_HK3_HXK3	19518_12_HK3_HXK3	GCST90200691	n-delta-acetylornithine	3	-0.02235	0.0653162	0.732214	DeCODE	P52790	Chen et al.	n-delta-acetylornithine	HMDB0003357	ENSG00000160883	HK3	FALSE
35630	MR-IVW LD	19518_12_HK3_HXK3	19518_12_HK3_HXK3	GCST90200704	bilirubin (z,z)	3	-0.0215067	0.0653109	0.741931	DeCODE	P52790	Chen et al.	bilirubin (z,z)	HMDB0000054	ENSG00000160883	HK3	FALSE
35631	MR-IVW LD	19518_12_HK3_HXK3	19518_12_HK3_HXK3	GCST90200706	biliverdin	3	0.0604064	0.0653054	0.354975	DeCODE	P52790	Chen et al.	biliverdin	HMDB0001008	ENSG00000160883	HK3	FALSE
35632	MR-IVW LD	19518_12_HK3_HXK3	19518_12_HK3_HXK3	GCST90200707	glycine	3	0.0695973	0.0653024	0.286528	DeCODE	P52790	Chen et al.	glycine	HMDB0000123	ENSG00000160883	HK3	FALSE
35633	MR-IVW LD	19518_12_HK3_HXK3	19518_12_HK3_HXK3	M00053	glutamine	2	-0.0737432	0.0707938	0.297569	DeCODE	P52790	Shin et al.	glutamine	HMDB0000641	ENSG00000160883	HK3	FALSE
35634	MR-IVW LD	19518_12_HK3_HXK3	19518_12_HK3_HXK3	M00054	tryptophan	2	-0.0792389	0.0708665	0.263506	DeCODE	P52790	Shin et al.	tryptophan	HMDB0000929	ENSG00000160883	HK3	FALSE
35635	MR-IVW LD	19518_12_HK3_HXK3	19518_12_HK3_HXK3	M00059	histidine	2	0.0481871	0.0708812	0.496612	DeCODE	P52790	Shin et al.	histidine	HMDB0000177	ENSG00000160883	HK3	FALSE
35636	MR-IVW LD	19518_12_HK3_HXK3	19518_12_HK3_HXK3	M00063	cholesterol	2	0.0138619	0.0708317	0.844844	DeCODE	P52790	Shin et al.	cholesterol	HMDB0000067	ENSG00000160883	HK3	FALSE
35637	MR-IVW LD	19518_12_HK3_HXK3	19518_12_HK3_HXK3	M00064	phenylalanine	2	-0.0378955	0.0708827	0.59291	DeCODE	P52790	Shin et al.	phenylalanine	HMDB0000159	ENSG00000160883	HK3	FALSE
35638	MR-IVW LD	19518_12_HK3_HXK3	19518_12_HK3_HXK3	M00555	adenosine	2	-0.145187	0.0709071	0.0406026	DeCODE	P52790	Shin et al.	adenosine	HMDB0000050	ENSG00000160883	HK3	FALSE
35639	MR-IVW LD	19518_12_HK3_HXK3	19518_12_HK3_HXK3	M00577	fructose	2	0.00559617	0.0709829	0.937161	DeCODE	P52790	Shin et al.	fructose	HMDB0000660	ENSG00000160883	HK3	FALSE
35640	MR-IVW LD	19518_12_HK3_HXK3	19518_12_HK3_HXK3	M00599	pyruvate	2	-0.0660574	0.0714468	0.355191	DeCODE	P52790	Shin et al.	pyruvate	HMDB0000243	ENSG00000160883	HK3	FALSE
35641	MR-IVW LD	19518_12_HK3_HXK3	19518_12_HK3_HXK3	M00606	uridine	2	0.0282551	0.0708831	0.690177	DeCODE	P52790	Shin et al.	uridine	HMDB0000296	ENSG00000160883	HK3	FALSE
35642	MR-IVW LD	19518_12_HK3_HXK3	19518_12_HK3_HXK3	M01105	linoleate (18:2n6)	2	-0.00533071	0.0709866	0.940139	DeCODE	P52790	Shin et al.	linoleate (18:2n6)	HMDB0006270,HMDB0000673	ENSG00000160883	HK3	FALSE
35643	MR-IVW LD	19518_12_HK3_HXK3	19518_12_HK3_HXK3	M01110	arachidonate (20:4n6)	2	0.00837344	0.0708216	0.905883	DeCODE	P52790	Shin et al.	arachidonate (20:4n6)	HMDB0001043	ENSG00000160883	HK3	FALSE
35644	MR-IVW LD	19518_12_HK3_HXK3	19518_12_HK3_HXK3	M01123	inosine	2	0.0655518	0.118332	0.579604	DeCODE	P52790	Shin et al.	inosine	HMDB0000195	ENSG00000160883	HK3	FALSE
35645	MR-IVW LD	19518_12_HK3_HXK3	19518_12_HK3_HXK3	M01284	threonine	2	0.0719395	0.0806048	0.372127	DeCODE	P52790	Shin et al.	threonine	HMDB0000167	ENSG00000160883	HK3	FALSE
35646	MR-IVW LD	19518_12_HK3_HXK3	19518_12_HK3_HXK3	M01299	tyrosine	2	-0.0965084	0.0708561	0.173188	DeCODE	P52790	Shin et al.	tyrosine	HMDB0000158	ENSG00000160883	HK3	FALSE
35647	MR-IVW LD	19518_12_HK3_HXK3	19518_12_HK3_HXK3	M01302	methionine	2	-0.0307831	0.0709116	0.664212	DeCODE	P52790	Shin et al.	methionine	HMDB0000696	ENSG00000160883	HK3	FALSE
35648	MR-IVW LD	19518_12_HK3_HXK3	19518_12_HK3_HXK3	M01336	palmitate (16:0)	2	-0.0541384	0.0708923	0.445063	DeCODE	P52790	Shin et al.	palmitate (16:0)	HMDB0000220	ENSG00000160883	HK3	FALSE
35649	MR-IVW LD	19518_12_HK3_HXK3	19518_12_HK3_HXK3	M01358	stearate (18:0)	2	-0.100397	0.0755446	0.183857	DeCODE	P52790	Shin et al.	stearate (18:0)	HMDB0000827	ENSG00000160883	HK3	FALSE
35650	MR-IVW LD	19518_12_HK3_HXK3	19518_12_HK3_HXK3	M01493	ornithine	2	-0.00334584	0.0711131	0.962474	DeCODE	P52790	Shin et al.	ornithine	HMDB0000214	ENSG00000160883	HK3	FALSE
35651	MR-IVW LD	19518_12_HK3_HXK3	19518_12_HK3_HXK3	M01508	pantothenate	2	-0.0302674	0.0718398	0.673523	DeCODE	P52790	Shin et al.	pantothenate	HMDB0000210	ENSG00000160883	HK3	FALSE
35652	MR-IVW LD	19518_12_HK3_HXK3	19518_12_HK3_HXK3	M01564	citrate	2	-0.0493004	0.0708361	0.486442	DeCODE	P52790	Shin et al.	citrate	HMDB0000094	ENSG00000160883	HK3	FALSE
35653	MR-IVW LD	19518_12_HK3_HXK3	19518_12_HK3_HXK3	M01638	arginine	2	-0.0113843	0.0721213	0.874576	DeCODE	P52790	Shin et al.	arginine	HMDB0000517	ENSG00000160883	HK3	FALSE
35654	MR-IVW LD	19518_12_HK3_HXK3	19518_12_HK3_HXK3	M01640	ascorbate (vitamin c)	2	-0.102896	0.133757	0.44173	DeCODE	P52790	Shin et al.	ascorbate (vitamin c)	HMDB0000044	ENSG00000160883	HK3	FALSE
35655	MR-IVW LD	19518_12_HK3_HXK3	19518_12_HK3_HXK3	M01649	valine	2	0.0546439	0.070861	0.440623	DeCODE	P52790	Shin et al.	valine	HMDB0000883	ENSG00000160883	HK3	FALSE
35656	MR-IVW LD	19518_12_HK3_HXK3	19518_12_HK3_HXK3	M01670	urea	2	-0.0421159	0.0709137	0.552576	DeCODE	P52790	Shin et al.	urea	HMDB0000294	ENSG00000160883	HK3	FALSE
35657	MR-IVW LD	19518_12_HK3_HXK3	19518_12_HK3_HXK3	M01712	cortisol	2	-0.120032	0.0709209	0.0905556	DeCODE	P52790	Shin et al.	cortisol	HMDB0000063	ENSG00000160883	HK3	FALSE
35658	MR-IVW LD	19518_12_HK3_HXK3	19518_12_HK3_HXK3	M01827	riboflavin (vitamin b2)	2	0.0877768	0.153979	0.568638	DeCODE	P52790	Shin et al.	riboflavin (vitamin b2)	HMDB0000244	ENSG00000160883	HK3	FALSE
35659	MR-IVW LD	19518_12_HK3_HXK3	19518_12_HK3_HXK3	M02132	citrulline	2	0.0500533	0.0710225	0.480964	DeCODE	P52790	Shin et al.	citrulline	HMDB0000904	ENSG00000160883	HK3	FALSE
35660	MR-IVW LD	19518_12_HK3_HXK3	19518_12_HK3_HXK3	M02137	biliverdin	2	-0.0443826	0.0768763	0.563721	DeCODE	P52790	Shin et al.	biliverdin	HMDB0001008	ENSG00000160883	HK3	FALSE
35661	MR-IVW LD	19518_12_HK3_HXK3	19518_12_HK3_HXK3	M02342	serotonin (5ht)	2	-0.043295	0.079881	0.587823	DeCODE	P52790	Shin et al.	serotonin (5ht)	HMDB0000259	ENSG00000160883	HK3	FALSE
35662	MR-IVW LD	19518_12_HK3_HXK3	19518_12_HK3_HXK3	M03147	xanthine	2	0.0284693	0.0753114	0.705415	DeCODE	P52790	Shin et al.	xanthine	HMDB0000292	ENSG00000160883	HK3	FALSE
35663	MR-IVW LD	19518_12_HK3_HXK3	19518_12_HK3_HXK3	M11438	phosphate	2	0.0144791	0.0709487	0.838292	DeCODE	P52790	Shin et al.	phosphate	HMDB0001429	ENSG00000160883	HK3	FALSE
35664	MR-IVW LD	19518_12_HK3_HXK3	19518_12_HK3_HXK3	M15122	glycerol	2	0.0443192	0.0708961	0.531886	DeCODE	P52790	Shin et al.	glycerol	HMDB0000131	ENSG00000160883	HK3	FALSE
35665	MR-IVW LD	19518_12_HK3_HXK3	19518_12_HK3_HXK3	M15488	acetylphosphate	2	-0.145187	0.0709071	0.0406026	DeCODE	P52790	Shin et al.	acetylphosphate	HMDB0001494	ENSG00000160883	HK3	FALSE
35666	MR-IVW LD	19518_12_HK3_HXK3	19518_12_HK3_HXK3	M15506	choline	2	-0.0367625	0.0710983	0.60511	DeCODE	P52790	Shin et al.	choline	HMDB0000097	ENSG00000160883	HK3	FALSE
35667	MR-IVW LD	19518_12_HK3_HXK3	19518_12_HK3_HXK3	M15630	n-acetylornithine	2	0.0171228	0.0719094	0.811791	DeCODE	P52790	Shin et al.	n-acetylornithine	HMDB0003357	ENSG00000160883	HK3	FALSE
35668	MR-IVW LD	19518_12_HK3_HXK3	19518_12_HK3_HXK3	M15677	3-methylhistidine	2	-0.0169746	0.08195	0.835906	DeCODE	P52790	Shin et al.	3-methylhistidine	HMDB0000479	ENSG00000160883	HK3	FALSE
35669	MR-IVW LD	19518_12_HK3_HXK3	19518_12_HK3_HXK3	M15990	glycerophosphorylcholine (gpc)	2	-0.0643357	0.0738141	0.383432	DeCODE	P52790	Shin et al.	glycerophosphorylcholine (gpc)	HMDB0000086	ENSG00000160883	HK3	FALSE
35670	MR-IVW LD	19518_12_HK3_HXK3	19518_12_HK3_HXK3	M15996	aspartate	2	-0.0782534	0.0712396	0.272006	DeCODE	P52790	Shin et al.	aspartate	HMDB0000191	ENSG00000160883	HK3	FALSE
35671	MR-IVW LD	19518_12_HK3_HXK3	19518_12_HK3_HXK3	M18254	paraxanthine	2	-0.105698	0.0722876	0.14369	DeCODE	P52790	Shin et al.	paraxanthine	HMDB0001860	ENSG00000160883	HK3	FALSE
35672	MR-IVW LD	19518_12_HK3_HXK3	19518_12_HK3_HXK3	M18467	eicosapentaenoate (epa; 20:5n3)	2	-0.0257035	0.0708214	0.716654	DeCODE	P52790	Shin et al.	eicosapentaenoate (epa; 20:5n3)	HMDB0001999	ENSG00000160883	HK3	FALSE
35673	MR-IVW LD	19518_12_HK3_HXK3	19518_12_HK3_HXK3	M18474	estrone 3-sulfate	2	0.219259	0.200691	0.274605	DeCODE	P52790	Shin et al.	estrone 3-sulfate	HMDB0001425	ENSG00000160883	HK3	FALSE
35674	MR-IVW LD	19518_12_HK3_HXK3	19518_12_HK3_HXK3	M18494	taurochenodeoxycholate	2	-0.0642636	0.0829051	0.438253	DeCODE	P52790	Shin et al.	taurochenodeoxycholate	HMDB0000951	ENSG00000160883	HK3	FALSE
35675	MR-IVW LD	19518_12_HK3_HXK3	19518_12_HK3_HXK3	M19323	docosahexaenoate (dha; 22:6n3)	2	-0.0538161	0.0708078	0.447236	DeCODE	P52790	Shin et al.	docosahexaenoate (dha; 22:6n3)	HMDB0002183	ENSG00000160883	HK3	FALSE
35676	MR-IVW LD	19518_12_HK3_HXK3	19518_12_HK3_HXK3	M19934	myo-inositol	2	-0.170393	0.0708686	0.0162013	DeCODE	P52790	Shin et al.	myo-inositol	HMDB0000211	ENSG00000160883	HK3	FALSE
35677	MR-IVW LD	19518_12_HK3_HXK3	19518_12_HK3_HXK3	M20489	glucose	2	-0.0657935	0.0710207	0.354239	DeCODE	P52790	Shin et al.	glucose	HMDB0000122	ENSG00000160883	HK3	FALSE
35678	MR-IVW LD	19518_12_HK3_HXK3	19518_12_HK3_HXK3	M21044	2-hydroxybutyrate (ahb)	2	-0.0472428	0.0708254	0.504752	DeCODE	P52790	Shin et al.	2-hydroxybutyrate (ahb)	HMDB0000008	ENSG00000160883	HK3	FALSE
35679	MR-IVW LD	19518_12_HK3_HXK3	19518_12_HK3_HXK3	M22189	palmitoylcarnitine (c16)	2	-0.132094	0.0713345	0.0640613	DeCODE	P52790	Shin et al.	palmitoylcarnitine (c16)	HMDB0000222	ENSG00000160883	HK3	FALSE
35680	MR-IVW LD	19518_12_HK3_HXK3	19518_12_HK3_HXK3	M22842	cholate	2	0.0860385	0.0812339	0.289534	DeCODE	P52790	Shin et al.	cholate	HMDB0000619	ENSG00000160883	HK3	FALSE
35681	MR-IVW LD	19518_12_HK3_HXK3	19518_12_HK3_HXK3	M27716	bilirubin (z,z)	2	-0.110183	0.0760227	0.147241	DeCODE	P52790	Shin et al.	bilirubin (z,z)	HMDB0000054	ENSG00000160883	HK3	FALSE
35682	MR-IVW LD	19518_12_HK3_HXK3	19518_12_HK3_HXK3	M27718	creatine	2	0.0725008	0.0707931	0.305778	DeCODE	P52790	Shin et al.	creatine	HMDB0000064	ENSG00000160883	HK3	FALSE
35683	MR-IVW LD	19518_12_HK3_HXK3	19518_12_HK3_HXK3	M31453	cysteine	2	0.0528268	0.0713578	0.459112	DeCODE	P52790	Shin et al.	cysteine	HMDB0000574	ENSG00000160883	HK3	FALSE
35684	MR-IVW LD	19518_12_HK3_HXK3	19518_12_HK3_HXK3	M31454	cystine	2	0.107305	0.136524	0.43188	DeCODE	P52790	Shin et al.	cystine	HMDB0000192	ENSG00000160883	HK3	FALSE
35685	MR-IVW LD	19518_12_HK3_HXK3	19518_12_HK3_HXK3	M32198	acetylcarnitine (c2)	2	-0.073587	0.0708731	0.299134	DeCODE	P52790	Shin et al.	acetylcarnitine (c2)	HMDB0000201	ENSG00000160883	HK3	FALSE
35686	MR-IVW LD	19518_12_HK3_HXK3	19518_12_HK3_HXK3	M32315	serine	2	-0.0285791	0.070909	0.686919	DeCODE	P52790	Shin et al.	serine	HMDB0000187	ENSG00000160883	HK3	FALSE
35687	MR-IVW LD	19518_12_HK3_HXK3	19518_12_HK3_HXK3	M32319	trans-4-hydroxyproline	2	-0.0281837	0.0708714	0.69087	DeCODE	P52790	Shin et al.	trans-4-hydroxyproline	HMDB0000725	ENSG00000160883	HK3	FALSE
35688	MR-IVW LD	19518_12_HK3_HXK3	19518_12_HK3_HXK3	M32322	glutamate	2	-0.0652029	0.070866	0.357527	DeCODE	P52790	Shin et al.	glutamate	HMDB0000148	ENSG00000160883	HK3	FALSE
35689	MR-IVW LD	19518_12_HK3_HXK3	19518_12_HK3_HXK3	M32338	glycine	2	0.0421933	0.0708743	0.551625	DeCODE	P52790	Shin et al.	glycine	HMDB0000123	ENSG00000160883	HK3	FALSE
35690	MR-IVW LD	19518_12_HK3_HXK3	19518_12_HK3_HXK3	M32339	alanine	2	-0.0320831	0.0709303	0.65104	DeCODE	P52790	Shin et al.	alanine	HMDB0000161	ENSG00000160883	HK3	FALSE
35691	MR-IVW LD	19518_12_HK3_HXK3	19518_12_HK3_HXK3	M32425	dehydroepiandrosterone sulfate (dhea-s)	2	-0.0156528	0.0709235	0.825326	DeCODE	P52790	Shin et al.	dehydroepiandrosterone sulfate (dhea-s)	HMDB0001032	ENSG00000160883	HK3	FALSE
35692	MR-IVW LD	19518_12_HK3_HXK3	19518_12_HK3_HXK3	M32458	oleamide	2	-0.105876	0.0733068	0.148659	DeCODE	P52790	Shin et al.	oleamide	HMDB0002117	ENSG00000160883	HK3	FALSE
35693	MR-IVW LD	19518_12_HK3_HXK3	19518_12_HK3_HXK3	M32593	heme	2	0.277149	0.0787253	0.000430814	DeCODE	P52790	Shin et al.	heme	HMDB0003178	ENSG00000160883	HK3	FALSE
35694	MR-IVW LD	19518_12_HK3_HXK3	19518_12_HK3_HXK3	M33453	alpha-ketoglutarate	2	-0.146595	0.0803858	0.0682063	DeCODE	P52790	Shin et al.	alpha-ketoglutarate	HMDB0000208	ENSG00000160883	HK3	FALSE
35695	MR-IVW LD	19518_12_HK3_HXK3	19518_12_HK3_HXK3	M34106	bilirubin (e,z or z,e)*	2	-0.174602	0.0862889	0.0430261	DeCODE	P52790	Shin et al.	bilirubin (e,z or z,e)*	HMDB0000488	ENSG00000160883	HK3	FALSE
35696	MR-IVW LD	19518_12_HK3_HXK3	19518_12_HK3_HXK3	M34283	asparagine	2	-0.117563	0.0710568	0.0980264	DeCODE	P52790	Shin et al.	asparagine	HMDB0000168	ENSG00000160883	HK3	FALSE
35697	MR-IVW LD	19518_12_HK3_HXK3	19518_12_HK3_HXK3	bioa_001	alanine	2	-0.000680535	0.0207036	0.973778	DeCODE	P52790	Lotta et al.	alanine	HMDB0000161	ENSG00000160883	HK3	FALSE
35698	MR-IVW LD	19518_12_HK3_HXK3	19518_12_HK3_HXK3	bioa_002	arginine	2	0.0589918	0.0346805	0.0889411	DeCODE	P52790	Lotta et al.	arginine	HMDB0000517	ENSG00000160883	HK3	FALSE
35699	MR-IVW LD	19518_12_HK3_HXK3	19518_12_HK3_HXK3	bioa_003	asparagine	2	-0.0355776	0.0345695	0.303403	DeCODE	P52790	Lotta et al.	asparagine	HMDB0000168	ENSG00000160883	HK3	FALSE
35700	MR-IVW LD	19518_12_HK3_HXK3	19518_12_HK3_HXK3	bioa_004	aspartate	2	-0.0492153	0.0346516	0.155524	DeCODE	P52790	Lotta et al.	aspartate	HMDB0000191	ENSG00000160883	HK3	FALSE
35701	MR-IVW LD	19518_12_HK3_HXK3	19518_12_HK3_HXK3	bioa_005	citrulline	2	0.0263962	0.0345595	0.444993	DeCODE	P52790	Lotta et al.	citrulline	HMDB0000904	ENSG00000160883	HK3	FALSE
35702	MR-IVW LD	19518_12_HK3_HXK3	19518_12_HK3_HXK3	bioa_006	glutamine	2	0.0110423	0.0207758	0.595074	DeCODE	P52790	Lotta et al.	glutamine	HMDB0000641	ENSG00000160883	HK3	FALSE
35703	MR-IVW LD	19518_12_HK3_HXK3	19518_12_HK3_HXK3	bioa_007	glutamate	2	-0.0846461	0.0345357	0.0142469	DeCODE	P52790	Lotta et al.	glutamate	HMDB0000148	ENSG00000160883	HK3	FALSE
35704	MR-IVW LD	19518_12_HK3_HXK3	19518_12_HK3_HXK3	bioa_008	glycine	2	0.000796968	0.0215017	0.970433	DeCODE	P52790	Lotta et al.	glycine	HMDB0000123	ENSG00000160883	HK3	FALSE
35705	MR-IVW LD	19518_12_HK3_HXK3	19518_12_HK3_HXK3	bioa_009	histidine	2	0.0405136	0.0213848	0.0581575	DeCODE	P52790	Lotta et al.	histidine	HMDB0000177	ENSG00000160883	HK3	FALSE
35706	MR-IVW LD	19518_12_HK3_HXK3	19518_12_HK3_HXK3	bioa_013	methionine	2	0.00600627	0.0345445	0.861967	DeCODE	P52790	Lotta et al.	methionine	HMDB0000696	ENSG00000160883	HK3	FALSE
35707	MR-IVW LD	19518_12_HK3_HXK3	19518_12_HK3_HXK3	bioa_014	ornithine	2	-0.0320115	0.0345703	0.354456	DeCODE	P52790	Lotta et al.	ornithine	HMDB0000214	ENSG00000160883	HK3	FALSE
35708	MR-IVW LD	19518_12_HK3_HXK3	19518_12_HK3_HXK3	bioa_015	phenylethylamine	2	-0.0905266	0.063742	0.155549	DeCODE	P52790	Lotta et al.	phenylethylamine	HMDB0012275	ENSG00000160883	HK3	FALSE
35709	MR-IVW LD	19518_12_HK3_HXK3	19518_12_HK3_HXK3	bioa_016	phenylalanine	2	0.00623326	0.0209465	0.766023	DeCODE	P52790	Lotta et al.	phenylalanine	HMDB0000159	ENSG00000160883	HK3	FALSE
35710	MR-IVW LD	19518_12_HK3_HXK3	19518_12_HK3_HXK3	bioa_018	serine	2	0.0240835	0.0345509	0.485775	DeCODE	P52790	Lotta et al.	serine	HMDB0000187	ENSG00000160883	HK3	FALSE
35711	MR-IVW LD	19518_12_HK3_HXK3	19518_12_HK3_HXK3	bioa_019	threonine	2	0.054371	0.0355264	0.125908	DeCODE	P52790	Lotta et al.	threonine	HMDB0000167	ENSG00000160883	HK3	FALSE
35712	MR-IVW LD	19518_12_HK3_HXK3	19518_12_HK3_HXK3	bioa_020	tryptophan	2	-0.0402999	0.0345397	0.243303	DeCODE	P52790	Lotta et al.	tryptophan	HMDB0000929	ENSG00000160883	HK3	FALSE
35713	MR-IVW LD	19518_12_HK3_HXK3	19518_12_HK3_HXK3	bioa_021	tyrosine	2	-0.0215252	0.0206929	0.298238	DeCODE	P52790	Lotta et al.	tyrosine	HMDB0000158	ENSG00000160883	HK3	FALSE
35714	MR-IVW LD	19518_12_HK3_HXK3	19518_12_HK3_HXK3	bioa_022	valine	2	-0.0178325	0.0207973	0.391201	DeCODE	P52790	Lotta et al.	valine	HMDB0000883	ENSG00000160883	HK3	FALSE
35715	MR-IVW LD	19518_12_HK3_HXK3	19518_12_HK3_HXK3	bioa_023	n-acetylornithine	2	-0.00693604	0.0346988	0.841564	DeCODE	P52790	Lotta et al.	n-acetylornithine	HMDB0003357	ENSG00000160883	HK3	FALSE
35716	MR-IVW LD	19518_12_HK3_HXK3	19518_12_HK3_HXK3	bioa_030	trans-hydroxyproline	2	-0.0428161	0.0345837	0.2157	DeCODE	P52790	Lotta et al.	trans-hydroxyproline	HMDB0000725	ENSG00000160883	HK3	FALSE
35717	MR-IVW LD	19518_12_HK3_HXK3	19518_12_HK3_HXK3	bioa_031	sarcosine	3	0.0445382	0.0384197	0.246352	DeCODE	P52790	Lotta et al.	sarcosine	HMDB0000271	ENSG00000160883	HK3	FALSE
35718	MR-IVW LD	19518_12_HK3_HXK3	19518_12_HK3_HXK3	bioa_032	serotonin	2	-0.0811229	0.0442181	0.0665638	DeCODE	P52790	Lotta et al.	serotonin	HMDB0000259	ENSG00000160883	HK3	FALSE
35719	MR-IVW LD	19518_12_HK3_HXK3	19518_12_HK3_HXK3	bioa_033	spermidine	2	0.00255956	0.0456666	0.955303	DeCODE	P52790	Lotta et al.	spermidine	HMDB0001257	ENSG00000160883	HK3	FALSE
35720	MR-IVW LD	19518_12_HK3_HXK3	19518_12_HK3_HXK3	bior_002	acetylcarnitine (c2)	2	-0.0509051	0.0345201	0.140306	DeCODE	P52790	Lotta et al.	acetylcarnitine (c2)	HMDB0000201	ENSG00000160883	HK3	FALSE
35721	MR-IVW LD	19518_12_HK3_HXK3	19518_12_HK3_HXK3	bior_031	hexadecanoylcarnitine	2	-0.0186888	0.0345732	0.588813	DeCODE	P52790	Lotta et al.	hexadecanoylcarnitine	HMDB0000222	ENSG00000160883	HK3	FALSE
35722	MR-IVW LD	19518_12_HK3_HXK3	19518_12_HK3_HXK3	met-d-Acetate	acetate	3	0.0227164	0.0171348	0.184925	DeCODE	P52790	Borges et al.	acetate	HMDB0000042	ENSG00000160883	HK3	FALSE
35723	MR-IVW LD	19518_12_HK3_HXK3	19518_12_HK3_HXK3	met-d-Acetoacetate	acetoacetate	3	0.0237603	0.0171326	0.165489	DeCODE	P52790	Borges et al.	acetoacetate	HMDB0000060	ENSG00000160883	HK3	FALSE
35724	MR-IVW LD	19518_12_HK3_HXK3	19518_12_HK3_HXK3	met-d-Ala	alanine	3	0.0147189	0.0171328	0.39028	DeCODE	P52790	Borges et al.	alanine	HMDB0000161	ENSG00000160883	HK3	FALSE
35725	MR-IVW LD	19518_12_HK3_HXK3	19518_12_HK3_HXK3	met-d-Citrate	citrate	3	-0.0235261	0.0171335	0.16972	DeCODE	P52790	Borges et al.	citrate	HMDB0000094	ENSG00000160883	HK3	FALSE
35726	MR-IVW LD	19518_12_HK3_HXK3	19518_12_HK3_HXK3	met-d-Gln	glutamine	3	0.001468	0.0171569	0.931813	DeCODE	P52790	Borges et al.	glutamine	HMDB0000641	ENSG00000160883	HK3	FALSE
35727	MR-IVW LD	19518_12_HK3_HXK3	19518_12_HK3_HXK3	met-d-Glucose	glucose	3	0.0183828	0.0171482	0.283722	DeCODE	P52790	Borges et al.	glucose	HMDB0000122	ENSG00000160883	HK3	FALSE
35728	MR-IVW LD	19518_12_HK3_HXK3	19518_12_HK3_HXK3	met-d-Gly	glycine	3	0.016627	0.0171403	0.332021	DeCODE	P52790	Borges et al.	glycine	HMDB0000123	ENSG00000160883	HK3	FALSE
35729	MR-IVW LD	19518_12_HK3_HXK3	19518_12_HK3_HXK3	met-d-His	histidine	3	-0.00171894	0.0171461	0.920144	DeCODE	P52790	Borges et al.	histidine	HMDB0000177	ENSG00000160883	HK3	FALSE
35730	MR-IVW LD	19518_12_HK3_HXK3	19518_12_HK3_HXK3	met-d-LA	linoleate (18:2n6)	3	0.0345697	0.0171382	0.0436833	DeCODE	P52790	Borges et al.	linoleate (18:2n6)	HMDB0006270,HMDB0000673	ENSG00000160883	HK3	FALSE
35731	MR-IVW LD	19518_12_HK3_HXK3	19518_12_HK3_HXK3	met-d-Phe	phenylalanine	3	0.0177177	0.0171363	0.301169	DeCODE	P52790	Borges et al.	phenylalanine	HMDB0000159	ENSG00000160883	HK3	FALSE
35732	MR-IVW LD	19518_12_HK3_HXK3	19518_12_HK3_HXK3	met-d-Pyruvate	pyruvate	3	0.00761391	0.017157	0.657203	DeCODE	P52790	Borges et al.	pyruvate	HMDB0000243	ENSG00000160883	HK3	FALSE
35733	MR-IVW LD	19518_12_HK3_HXK3	19518_12_HK3_HXK3	met-d-Tyr	tyrosine	3	0.0294522	0.0171448	0.0858236	DeCODE	P52790	Borges et al.	tyrosine	HMDB0000158	ENSG00000160883	HK3	FALSE
35734	MR-IVW LD	19518_12_HK3_HXK3	19518_12_HK3_HXK3	met-d-Val	valine	3	0.0372231	0.0171345	0.0298254	DeCODE	P52790	Borges et al.	valine	HMDB0000883	ENSG00000160883	HK3	FALSE
35735	MR-IVW LD	2622_18_HMOX2_HO_2	2622_18_HMOX2_HO_2	GCST90199627	n-alpha-acetylornithine	1	0.030302	0.385228	0.937303	DeCODE	P30519	Chen et al.	n-alpha-acetylornithine	HMDB0003357	ENSG00000103415	HMOX2	FALSE
35736	MR-IVW LD	2622_18_HMOX2_HO_2	2622_18_HMOX2_HO_2	GCST90199628	3-methylhistidine	1	-0.158023	0.316802	0.617916	DeCODE	P30519	Chen et al.	3-methylhistidine	HMDB0000479	ENSG00000103415	HMOX2	FALSE
35737	MR-IVW LD	2622_18_HMOX2_HO_2	2622_18_HMOX2_HO_2	GCST90199629	glycerophosphorylcholine (gpc)	1	-0.225136	0.318279	0.479346	DeCODE	P30519	Chen et al.	glycerophosphorylcholine (gpc)	HMDB0000086	ENSG00000103415	HMOX2	FALSE
35738	MR-IVW LD	2622_18_HMOX2_HO_2	2622_18_HMOX2_HO_2	GCST90199637	n-acetylglutamate	1	-0.111524	0.326542	0.732703	DeCODE	P30519	Chen et al.	n-acetylglutamate	HMDB0001138	ENSG00000103415	HMOX2	FALSE
35739	MR-IVW LD	2622_18_HMOX2_HO_2	2622_18_HMOX2_HO_2	GCST90199651	docosahexaenoate (dha; 22:6n3)	1	-0.470771	0.316955	0.137466	DeCODE	P30519	Chen et al.	docosahexaenoate (dha; 22:6n3)	HMDB0002183	ENSG00000103415	HMOX2	FALSE
35740	MR-IVW LD	2622_18_HMOX2_HO_2	2622_18_HMOX2_HO_2	GCST90199652	1-stearoyl-2-oleoyl-gps (18:0/18:1)	1	0.376623	0.321348	0.241193	DeCODE	P30519	Chen et al.	1-stearoyl-2-oleoyl-gps (18:0/18:1)	HMDB0010163	ENSG00000103415	HMOX2	FALSE
35741	MR-IVW LD	2622_18_HMOX2_HO_2	2622_18_HMOX2_HO_2	GCST90199654	paraxanthine	1	0.0860675	0.32575	0.791616	DeCODE	P30519	Chen et al.	paraxanthine	HMDB0001860	ENSG00000103415	HMOX2	FALSE
35742	MR-IVW LD	2622_18_HMOX2_HO_2	2622_18_HMOX2_HO_2	GCST90199665	n-acetylaspartate (naa)	1	-0.68066	0.319447	0.0331102	DeCODE	P30519	Chen et al.	n-acetylaspartate (naa)	HMDB0000812	ENSG00000103415	HMOX2	FALSE
35743	MR-IVW LD	2622_18_HMOX2_HO_2	2622_18_HMOX2_HO_2	GCST90199666	palmitoylcarnitine (c16)	1	-0.208368	0.317431	0.511553	DeCODE	P30519	Chen et al.	palmitoylcarnitine (c16)	HMDB0000222	ENSG00000103415	HMOX2	FALSE
35744	MR-IVW LD	2622_18_HMOX2_HO_2	2622_18_HMOX2_HO_2	GCST90199669	acetylcarnitine (c2)	1	-0.466986	0.317282	0.141066	DeCODE	P30519	Chen et al.	acetylcarnitine (c2)	HMDB0000201	ENSG00000103415	HMOX2	FALSE
35745	MR-IVW LD	2622_18_HMOX2_HO_2	2622_18_HMOX2_HO_2	GCST90199673	dehydroepiandrosterone sulfate (dhea-s)	1	-1.05264	0.317767	0.00092425	DeCODE	P30519	Chen et al.	dehydroepiandrosterone sulfate (dhea-s)	HMDB0001032	ENSG00000103415	HMOX2	FALSE
35746	MR-IVW LD	2622_18_HMOX2_HO_2	2622_18_HMOX2_HO_2	GCST90199691	1-methylhistidine	1	-0.557704	0.317958	0.0794275	DeCODE	P30519	Chen et al.	1-methylhistidine	HMDB0000001	ENSG00000103415	HMOX2	FALSE
35747	MR-IVW LD	2622_18_HMOX2_HO_2	2622_18_HMOX2_HO_2	GCST90199845	sphinganine-1-phosphate	1	0.0499314	0.319968	0.875992	DeCODE	P30519	Chen et al.	sphinganine-1-phosphate	HMDB0001383	ENSG00000103415	HMOX2	FALSE
35748	MR-IVW LD	2622_18_HMOX2_HO_2	2622_18_HMOX2_HO_2	GCST90199896	sulfate*	1	-0.43534	0.317904	0.170872	DeCODE	P30519	Chen et al.	sulfate*	HMDB01448	ENSG00000103415	HMOX2	FALSE
35749	MR-IVW LD	2622_18_HMOX2_HO_2	2622_18_HMOX2_HO_2	GCST90199972	sphingomyelin (d18:1/24:1, d18:2/24:0)*	1	-0.0901857	0.317226	0.776185	DeCODE	P30519	Chen et al.	sphingomyelin (d18:1/24:1, d18:2/24:0)*	HMDB0012107	ENSG00000103415	HMOX2	FALSE
35750	MR-IVW LD	2622_18_HMOX2_HO_2	2622_18_HMOX2_HO_2	GCST90200001	sphingomyelin (d18:1/20:0, d16:1/22:0)*	1	0.358924	0.317395	0.258121	DeCODE	P30519	Chen et al.	sphingomyelin (d18:1/20:0, d16:1/22:0)*	HMDB0012102	ENSG00000103415	HMOX2	FALSE
35751	MR-IVW LD	2622_18_HMOX2_HO_2	2622_18_HMOX2_HO_2	GCST90200049	myristoyl dihydrosphingomyelin (d18:0/14:0)*	1	0.648698	0.317397	0.0409729	DeCODE	P30519	Chen et al.	myristoyl dihydrosphingomyelin (d18:0/14:0)*	HMDB0012085	ENSG00000103415	HMOX2	FALSE
35752	MR-IVW LD	2622_18_HMOX2_HO_2	2622_18_HMOX2_HO_2	GCST90200056	sphingomyelin (d18:0/18:0, d19:0/17:0)*	1	0.190283	0.317087	0.548441	DeCODE	P30519	Chen et al.	sphingomyelin (d18:0/18:0, d19:0/17:0)*	HMDB0012087	ENSG00000103415	HMOX2	FALSE
35753	MR-IVW LD	2622_18_HMOX2_HO_2	2622_18_HMOX2_HO_2	GCST90200279	pantothenate	1	-0.174036	0.318632	0.584929	DeCODE	P30519	Chen et al.	pantothenate	HMDB0000210	ENSG00000103415	HMOX2	FALSE
35754	MR-IVW LD	2622_18_HMOX2_HO_2	2622_18_HMOX2_HO_2	GCST90200281	phosphoethanolamine	1	0.367091	0.317471	0.247559	DeCODE	P30519	Chen et al.	phosphoethanolamine	HMDB0000224	ENSG00000103415	HMOX2	FALSE
35755	MR-IVW LD	2622_18_HMOX2_HO_2	2622_18_HMOX2_HO_2	GCST90200283	3-ureidopropionate	1	-0.24865	0.332091	0.454012	DeCODE	P30519	Chen et al.	3-ureidopropionate	HMDB0000026	ENSG00000103415	HMOX2	FALSE
35756	MR-IVW LD	2622_18_HMOX2_HO_2	2622_18_HMOX2_HO_2	GCST90200291	sarcosine	1	-0.180136	0.318069	0.571162	DeCODE	P30519	Chen et al.	sarcosine	HMDB0000271	ENSG00000103415	HMOX2	FALSE
35757	MR-IVW LD	2622_18_HMOX2_HO_2	2622_18_HMOX2_HO_2	GCST90200292	trans-4-hydroxyproline	1	-0.157542	0.317511	0.61977	DeCODE	P30519	Chen et al.	trans-4-hydroxyproline	HMDB0000725	ENSG00000103415	HMOX2	FALSE
35758	MR-IVW LD	2622_18_HMOX2_HO_2	2622_18_HMOX2_HO_2	GCST90200293	thyroxine	1	-0.159342	0.317319	0.615561	DeCODE	P30519	Chen et al.	thyroxine	HMDB0000248	ENSG00000103415	HMOX2	FALSE
35759	MR-IVW LD	2622_18_HMOX2_HO_2	2622_18_HMOX2_HO_2	GCST90200296	methyl indole-3-acetate	1	-0.302091	0.343939	0.379767	DeCODE	P30519	Chen et al.	methyl indole-3-acetate	HMDB0029738	ENSG00000103415	HMOX2	FALSE
35760	MR-IVW LD	2622_18_HMOX2_HO_2	2622_18_HMOX2_HO_2	GCST90200304	citrate	1	-0.294997	0.317345	0.35259	DeCODE	P30519	Chen et al.	citrate	HMDB0000094	ENSG00000103415	HMOX2	FALSE
35761	MR-IVW LD	2622_18_HMOX2_HO_2	2622_18_HMOX2_HO_2	GCST90200306	butyrate/isobutyrate (4:0)	1	0.162412	0.322392	0.614423	DeCODE	P30519	Chen et al.	butyrate/isobutyrate (4:0)	HMDB0000039	ENSG00000103415	HMOX2	FALSE
35762	MR-IVW LD	2622_18_HMOX2_HO_2	2622_18_HMOX2_HO_2	GCST90200314	n-acetylneuraminate	1	-0.135029	0.318518	0.671617	DeCODE	P30519	Chen et al.	n-acetylneuraminate	HMDB0000230	ENSG00000103415	HMOX2	FALSE
35763	MR-IVW LD	2622_18_HMOX2_HO_2	2622_18_HMOX2_HO_2	GCST90200318	acetoacetate	1	-0.113803	0.347658	0.743409	DeCODE	P30519	Chen et al.	acetoacetate	HMDB0000060	ENSG00000103415	HMOX2	FALSE
35764	MR-IVW LD	2622_18_HMOX2_HO_2	2622_18_HMOX2_HO_2	GCST90200319	cys-gly, oxidized	1	0.0465702	0.317439	0.883364	DeCODE	P30519	Chen et al.	cys-gly, oxidized	HMDB0000078	ENSG00000103415	HMOX2	FALSE
35765	MR-IVW LD	2622_18_HMOX2_HO_2	2622_18_HMOX2_HO_2	GCST90200321	cholate	1	-0.338809	0.324655	0.296672	DeCODE	P30519	Chen et al.	cholate	HMDB0000619	ENSG00000103415	HMOX2	FALSE
35766	MR-IVW LD	2622_18_HMOX2_HO_2	2622_18_HMOX2_HO_2	GCST90200323	creatine	1	-0.385262	0.316855	0.224025	DeCODE	P30519	Chen et al.	creatine	HMDB0000064	ENSG00000103415	HMOX2	FALSE
35767	MR-IVW LD	2622_18_HMOX2_HO_2	2622_18_HMOX2_HO_2	GCST90200325	glycerol	1	0.0351375	0.316883	0.911708	DeCODE	P30519	Chen et al.	glycerol	HMDB0000131	ENSG00000103415	HMOX2	FALSE
35768	MR-IVW LD	2622_18_HMOX2_HO_2	2622_18_HMOX2_HO_2	GCST90200327	choline	1	-0.171692	0.317318	0.588458	DeCODE	P30519	Chen et al.	choline	HMDB0000097	ENSG00000103415	HMOX2	FALSE
35769	MR-IVW LD	2622_18_HMOX2_HO_2	2622_18_HMOX2_HO_2	GCST90200335	stearoyl sphingomyelin (d18:1/18:0)	1	-0.0133395	0.3174	0.966477	DeCODE	P30519	Chen et al.	stearoyl sphingomyelin (d18:1/18:0)	HMDB0001348	ENSG00000103415	HMOX2	FALSE
35770	MR-IVW LD	2622_18_HMOX2_HO_2	2622_18_HMOX2_HO_2	GCST90200336	n-palmitoyl-sphingosine (d18:1/16:0)	1	-0.076494	0.317246	0.809463	DeCODE	P30519	Chen et al.	n-palmitoyl-sphingosine (d18:1/16:0)	HMDB0004949	ENSG00000103415	HMOX2	FALSE
35771	MR-IVW LD	2622_18_HMOX2_HO_2	2622_18_HMOX2_HO_2	GCST90200337	taurochenodeoxycholate	1	0.247503	0.321503	0.4414	DeCODE	P30519	Chen et al.	taurochenodeoxycholate	HMDB0000951	ENSG00000103415	HMOX2	FALSE
35772	MR-IVW LD	2622_18_HMOX2_HO_2	2622_18_HMOX2_HO_2	GCST90200341	n-stearoyl-sphingosine (d18:1/18:0)*	1	0.202674	0.31747	0.523211	DeCODE	P30519	Chen et al.	n-stearoyl-sphingosine (d18:1/18:0)*	HMDB0004950	ENSG00000103415	HMOX2	FALSE
35773	MR-IVW LD	2622_18_HMOX2_HO_2	2622_18_HMOX2_HO_2	GCST90200345	s-adenosylhomocysteine (sah)	1	-0.523671	0.367975	0.154703	DeCODE	P30519	Chen et al.	s-adenosylhomocysteine (sah)	HMDB00939	ENSG00000103415	HMOX2	FALSE
35774	MR-IVW LD	2622_18_HMOX2_HO_2	2622_18_HMOX2_HO_2	GCST90200348	quinolinate	1	-0.509098	0.318413	0.109852	DeCODE	P30519	Chen et al.	quinolinate	HMDB0000232	ENSG00000103415	HMOX2	FALSE
35775	MR-IVW LD	2622_18_HMOX2_HO_2	2622_18_HMOX2_HO_2	GCST90200349	eicosapentaenoate (epa; 20:5n3)	1	-0.262271	0.317407	0.408638	DeCODE	P30519	Chen et al.	eicosapentaenoate (epa; 20:5n3)	HMDB0001999	ENSG00000103415	HMOX2	FALSE
35776	MR-IVW LD	2622_18_HMOX2_HO_2	2622_18_HMOX2_HO_2	GCST90200351	n-acetylputrescine	1	-0.135228	0.317686	0.670351	DeCODE	P30519	Chen et al.	n-acetylputrescine	HMDB0002064	ENSG00000103415	HMOX2	FALSE
35777	MR-IVW LD	2622_18_HMOX2_HO_2	2622_18_HMOX2_HO_2	GCST90200354	linoleate (18:2n6)	1	-0.406666	0.317331	0.200011	DeCODE	P30519	Chen et al.	linoleate (18:2n6)	HMDB0006270,HMDB0000673	ENSG00000103415	HMOX2	FALSE
35778	MR-IVW LD	2622_18_HMOX2_HO_2	2622_18_HMOX2_HO_2	GCST90200355	adenosine 5'-diphosphate (adp)	1	0.481922	0.424889	0.256698	DeCODE	P30519	Chen et al.	adenosine 5'-diphosphate (adp)	HMDB0001341	ENSG00000103415	HMOX2	FALSE
35779	MR-IVW LD	2622_18_HMOX2_HO_2	2622_18_HMOX2_HO_2	GCST90200356	adenosine 5'-monophosphate (amp)	1	0.454752	0.318132	0.152877	DeCODE	P30519	Chen et al.	adenosine 5'-monophosphate (amp)	HMDB0000045	ENSG00000103415	HMOX2	FALSE
35780	MR-IVW LD	2622_18_HMOX2_HO_2	2622_18_HMOX2_HO_2	GCST90200358	arachidonate (20:4n6)	1	-0.268026	0.317118	0.398003	DeCODE	P30519	Chen et al.	arachidonate (20:4n6)	HMDB0001043	ENSG00000103415	HMOX2	FALSE
35781	MR-IVW LD	2622_18_HMOX2_HO_2	2622_18_HMOX2_HO_2	GCST90200359	5-methylthioadenosine (mta)	1	-0.0469732	0.318327	0.882688	DeCODE	P30519	Chen et al.	5-methylthioadenosine (mta)	HMDB0001173	ENSG00000103415	HMOX2	FALSE
35782	MR-IVW LD	2622_18_HMOX2_HO_2	2622_18_HMOX2_HO_2	GCST90200361	beta-alanine	1	-0.00573002	0.320205	0.985723	DeCODE	P30519	Chen et al.	beta-alanine	HMDB0000056	ENSG00000103415	HMOX2	FALSE
35783	MR-IVW LD	2622_18_HMOX2_HO_2	2622_18_HMOX2_HO_2	GCST90200362	succinate	1	0.516077	0.323581	0.110737	DeCODE	P30519	Chen et al.	succinate	HMDB0000254	ENSG00000103415	HMOX2	FALSE
35784	MR-IVW LD	2622_18_HMOX2_HO_2	2622_18_HMOX2_HO_2	GCST90200363	choline phosphate	1	0.00358591	0.317651	0.990993	DeCODE	P30519	Chen et al.	choline phosphate	HMDB0001565	ENSG00000103415	HMOX2	FALSE
35785	MR-IVW LD	2622_18_HMOX2_HO_2	2622_18_HMOX2_HO_2	GCST90200364	cysteinylglycine	1	-0.058404	0.318249	0.854392	DeCODE	P30519	Chen et al.	cysteinylglycine	HMDB0000078	ENSG00000103415	HMOX2	FALSE
35786	MR-IVW LD	2622_18_HMOX2_HO_2	2622_18_HMOX2_HO_2	GCST90200365	phenylpyruvate	1	-0.645128	0.317648	0.0422601	DeCODE	P30519	Chen et al.	phenylpyruvate	HMDB0000205	ENSG00000103415	HMOX2	FALSE
35787	MR-IVW LD	2622_18_HMOX2_HO_2	2622_18_HMOX2_HO_2	GCST90200368	cholesterol	1	0.182197	0.317394	0.56594	DeCODE	P30519	Chen et al.	cholesterol	HMDB0000067	ENSG00000103415	HMOX2	FALSE
35788	MR-IVW LD	2622_18_HMOX2_HO_2	2622_18_HMOX2_HO_2	GCST90200369	2-hydroxyphenylacetate	1	-0.40487	0.331609	0.222115	DeCODE	P30519	Chen et al.	2-hydroxyphenylacetate	HMDB0000669	ENSG00000103415	HMOX2	FALSE
35789	MR-IVW LD	2622_18_HMOX2_HO_2	2622_18_HMOX2_HO_2	GCST90200370	aspartate	1	-0.144236	0.317493	0.649615	DeCODE	P30519	Chen et al.	aspartate	HMDB0000191	ENSG00000103415	HMOX2	FALSE
35790	MR-IVW LD	2622_18_HMOX2_HO_2	2622_18_HMOX2_HO_2	GCST90200372	arginine	1	-0.540546	0.317749	0.0889103	DeCODE	P30519	Chen et al.	arginine	HMDB0000517	ENSG00000103415	HMOX2	FALSE
35791	MR-IVW LD	2622_18_HMOX2_HO_2	2622_18_HMOX2_HO_2	GCST90200374	sphinganine	1	0.384958	0.334612	0.249954	DeCODE	P30519	Chen et al.	sphinganine	HMDB0000269	ENSG00000103415	HMOX2	FALSE
35792	MR-IVW LD	2622_18_HMOX2_HO_2	2622_18_HMOX2_HO_2	GCST90200376	flavin adenine dinucleotide (fad)	1	0.277303	0.364621	0.446942	DeCODE	P30519	Chen et al.	flavin adenine dinucleotide (fad)	HMDB0001248	ENSG00000103415	HMOX2	FALSE
35793	MR-IVW LD	2622_18_HMOX2_HO_2	2622_18_HMOX2_HO_2	GCST90200377	histidine	1	-0.0971712	0.318073	0.759986	DeCODE	P30519	Chen et al.	histidine	HMDB0000177	ENSG00000103415	HMOX2	FALSE
35794	MR-IVW LD	2622_18_HMOX2_HO_2	2622_18_HMOX2_HO_2	GCST90200378	cortisol	1	0.266272	0.318643	0.403357	DeCODE	P30519	Chen et al.	cortisol	HMDB0000063	ENSG00000103415	HMOX2	FALSE
35795	MR-IVW LD	2622_18_HMOX2_HO_2	2622_18_HMOX2_HO_2	GCST90200379	hypotaurine	1	0.55297	0.31823	0.0822736	DeCODE	P30519	Chen et al.	hypotaurine	HMDB0000965	ENSG00000103415	HMOX2	FALSE
35796	MR-IVW LD	2622_18_HMOX2_HO_2	2622_18_HMOX2_HO_2	GCST90200382	cystine	1	0.403813	0.318937	0.20547	DeCODE	P30519	Chen et al.	cystine	HMDB0000192	ENSG00000103415	HMOX2	FALSE
35797	MR-IVW LD	2622_18_HMOX2_HO_2	2622_18_HMOX2_HO_2	GCST90200383	cystathionine	1	-0.192002	0.322189	0.551222	DeCODE	P30519	Chen et al.	cystathionine	HMDB0000099	ENSG00000103415	HMOX2	FALSE
35798	MR-IVW LD	2622_18_HMOX2_HO_2	2622_18_HMOX2_HO_2	GCST90200384	guanidinoacetate	1	-0.250031	0.317774	0.431386	DeCODE	P30519	Chen et al.	guanidinoacetate	HMDB0000128	ENSG00000103415	HMOX2	FALSE
35799	MR-IVW LD	2622_18_HMOX2_HO_2	2622_18_HMOX2_HO_2	GCST90200385	sphingosine	1	0.144145	0.322837	0.655241	DeCODE	P30519	Chen et al.	sphingosine	HMDB0000252	ENSG00000103415	HMOX2	FALSE
35800	MR-IVW LD	2622_18_HMOX2_HO_2	2622_18_HMOX2_HO_2	GCST90200390	stearate (18:0)	1	-0.178762	0.317126	0.572963	DeCODE	P30519	Chen et al.	stearate (18:0)	HMDB0000827	ENSG00000103415	HMOX2	FALSE
35801	MR-IVW LD	2622_18_HMOX2_HO_2	2622_18_HMOX2_HO_2	GCST90200391	methionine	1	-0.129673	0.318091	0.683523	DeCODE	P30519	Chen et al.	methionine	HMDB0000696	ENSG00000103415	HMOX2	FALSE
35802	MR-IVW LD	2622_18_HMOX2_HO_2	2622_18_HMOX2_HO_2	GCST90200392	orotate	1	0.0696961	0.319928	0.827546	DeCODE	P30519	Chen et al.	orotate	HMDB0000226	ENSG00000103415	HMOX2	FALSE
35803	MR-IVW LD	2622_18_HMOX2_HO_2	2622_18_HMOX2_HO_2	GCST90200393	phosphate	1	0.341263	0.31759	0.282581	DeCODE	P30519	Chen et al.	phosphate	HMDB0001429	ENSG00000103415	HMOX2	FALSE
35804	MR-IVW LD	2622_18_HMOX2_HO_2	2622_18_HMOX2_HO_2	GCST90200394	inosine	1	0.352093	0.410345	0.390869	DeCODE	P30519	Chen et al.	inosine	HMDB0000195	ENSG00000103415	HMOX2	FALSE
35805	MR-IVW LD	2622_18_HMOX2_HO_2	2622_18_HMOX2_HO_2	GCST90200395	inosine 5'-monophosphate (imp)	1	-0.0173455	0.42348	0.967328	DeCODE	P30519	Chen et al.	inosine 5'-monophosphate (imp)	HMDB0000175	ENSG00000103415	HMOX2	FALSE
35806	MR-IVW LD	2622_18_HMOX2_HO_2	2622_18_HMOX2_HO_2	GCST90200396	phenylalanine	1	-0.495278	0.317932	0.119278	DeCODE	P30519	Chen et al.	phenylalanine	HMDB0000159	ENSG00000103415	HMOX2	FALSE
35807	MR-IVW LD	2622_18_HMOX2_HO_2	2622_18_HMOX2_HO_2	GCST90200397	palmitate (16:0)	1	-0.0492476	0.317189	0.876614	DeCODE	P30519	Chen et al.	palmitate (16:0)	HMDB0000220	ENSG00000103415	HMOX2	FALSE
35808	MR-IVW LD	2622_18_HMOX2_HO_2	2622_18_HMOX2_HO_2	GCST90200400	nicotinamide	1	0.101097	0.320282	0.752268	DeCODE	P30519	Chen et al.	nicotinamide	HMDB0001406	ENSG00000103415	HMOX2	FALSE
35809	MR-IVW LD	2622_18_HMOX2_HO_2	2622_18_HMOX2_HO_2	GCST90200401	myo-inositol	1	-0.0879726	0.318656	0.782491	DeCODE	P30519	Chen et al.	myo-inositol	HMDB0000211	ENSG00000103415	HMOX2	FALSE
35810	MR-IVW LD	2622_18_HMOX2_HO_2	2622_18_HMOX2_HO_2	GCST90200403	citrulline	1	-0.438641	0.319323	0.169547	DeCODE	P30519	Chen et al.	citrulline	HMDB0000904	ENSG00000103415	HMOX2	FALSE
35811	MR-IVW LD	2622_18_HMOX2_HO_2	2622_18_HMOX2_HO_2	GCST90200404	ornithine	1	-0.375807	0.317431	0.236452	DeCODE	P30519	Chen et al.	ornithine	HMDB0000214	ENSG00000103415	HMOX2	FALSE
35812	MR-IVW LD	2622_18_HMOX2_HO_2	2622_18_HMOX2_HO_2	GCST90200405	retinol (vitamin a)	1	-0.263001	0.317599	0.407618	DeCODE	P30519	Chen et al.	retinol (vitamin a)	HMDB0000305	ENSG00000103415	HMOX2	FALSE
35813	MR-IVW LD	2622_18_HMOX2_HO_2	2622_18_HMOX2_HO_2	GCST90200406	1-methylnicotinamide	1	-0.175542	0.318632	0.581684	DeCODE	P30519	Chen et al.	1-methylnicotinamide	HMDB0000699	ENSG00000103415	HMOX2	FALSE
35814	MR-IVW LD	2622_18_HMOX2_HO_2	2622_18_HMOX2_HO_2	GCST90200407	uridine	1	-0.616317	0.317424	0.0521831	DeCODE	P30519	Chen et al.	uridine	HMDB0000296	ENSG00000103415	HMOX2	FALSE
35815	MR-IVW LD	2622_18_HMOX2_HO_2	2622_18_HMOX2_HO_2	GCST90200410	phytanate	1	0.0698705	0.318074	0.82613	DeCODE	P30519	Chen et al.	phytanate	HMDB0000801	ENSG00000103415	HMOX2	FALSE
35816	MR-IVW LD	2622_18_HMOX2_HO_2	2622_18_HMOX2_HO_2	GCST90200412	glutamate	1	-0.14519	0.316841	0.646777	DeCODE	P30519	Chen et al.	glutamate	HMDB0000148	ENSG00000103415	HMOX2	FALSE
35817	MR-IVW LD	2622_18_HMOX2_HO_2	2622_18_HMOX2_HO_2	GCST90200413	2'-deoxyuridine	1	-0.0685653	0.324204	0.832506	DeCODE	P30519	Chen et al.	2'-deoxyuridine	HMDB0000012	ENSG00000103415	HMOX2	FALSE
35818	MR-IVW LD	2622_18_HMOX2_HO_2	2622_18_HMOX2_HO_2	GCST90200415	serine	1	-0.605975	0.317081	0.0559912	DeCODE	P30519	Chen et al.	serine	HMDB0000187	ENSG00000103415	HMOX2	FALSE
35819	MR-IVW LD	2622_18_HMOX2_HO_2	2622_18_HMOX2_HO_2	GCST90200417	urea	1	-0.155737	0.317781	0.62408	DeCODE	P30519	Chen et al.	urea	HMDB0000294	ENSG00000103415	HMOX2	FALSE
35820	MR-IVW LD	2622_18_HMOX2_HO_2	2622_18_HMOX2_HO_2	GCST90200418	pyridoxal	1	0.398235	0.322025	0.216214	DeCODE	P30519	Chen et al.	pyridoxal	HMDB0001545	ENSG00000103415	HMOX2	FALSE
35821	MR-IVW LD	2622_18_HMOX2_HO_2	2622_18_HMOX2_HO_2	GCST90200419	glutamine	1	-0.042058	0.317496	0.894614	DeCODE	P30519	Chen et al.	glutamine	HMDB0000641	ENSG00000103415	HMOX2	FALSE
35822	MR-IVW LD	2622_18_HMOX2_HO_2	2622_18_HMOX2_HO_2	GCST90200422	serotonin	1	0.182555	0.333092	0.583649	DeCODE	P30519	Chen et al.	serotonin	HMDB0000259	ENSG00000103415	HMOX2	FALSE
35823	MR-IVW LD	2622_18_HMOX2_HO_2	2622_18_HMOX2_HO_2	GCST90200423	spermidine	1	-0.0907352	0.336479	0.787421	DeCODE	P30519	Chen et al.	spermidine	HMDB0001257	ENSG00000103415	HMOX2	FALSE
35824	MR-IVW LD	2622_18_HMOX2_HO_2	2622_18_HMOX2_HO_2	GCST90200427	tyrosine	1	0.305078	0.317498	0.336612	DeCODE	P30519	Chen et al.	tyrosine	HMDB0000158	ENSG00000103415	HMOX2	FALSE
35825	MR-IVW LD	2622_18_HMOX2_HO_2	2622_18_HMOX2_HO_2	GCST90200429	cytidine	1	-0.3376	0.329556	0.305643	DeCODE	P30519	Chen et al.	cytidine	HMDB0000089	ENSG00000103415	HMOX2	FALSE
35826	MR-IVW LD	2622_18_HMOX2_HO_2	2622_18_HMOX2_HO_2	GCST90200430	pyruvate	1	-0.169732	0.317376	0.59279	DeCODE	P30519	Chen et al.	pyruvate	HMDB0000243	ENSG00000103415	HMOX2	FALSE
35827	MR-IVW LD	2622_18_HMOX2_HO_2	2622_18_HMOX2_HO_2	GCST90200431	alanine	1	-0.222861	0.317257	0.482391	DeCODE	P30519	Chen et al.	alanine	HMDB0000161	ENSG00000103415	HMOX2	FALSE
35828	MR-IVW LD	2622_18_HMOX2_HO_2	2622_18_HMOX2_HO_2	GCST90200432	threonine	1	0.127349	0.317648	0.688484	DeCODE	P30519	Chen et al.	threonine	HMDB0000167	ENSG00000103415	HMOX2	FALSE
35829	MR-IVW LD	2622_18_HMOX2_HO_2	2622_18_HMOX2_HO_2	GCST90200437	fructose	1	-0.00486064	0.319752	0.987872	DeCODE	P30519	Chen et al.	fructose	HMDB0000660	ENSG00000103415	HMOX2	FALSE
35830	MR-IVW LD	2622_18_HMOX2_HO_2	2622_18_HMOX2_HO_2	GCST90200438	alpha-ketobutyrate	1	-0.164694	0.318671	0.605285	DeCODE	P30519	Chen et al.	alpha-ketobutyrate	HMDB0000005	ENSG00000103415	HMOX2	FALSE
35831	MR-IVW LD	2622_18_HMOX2_HO_2	2622_18_HMOX2_HO_2	GCST90200439	cysteine	1	-0.48636	0.318165	0.126354	DeCODE	P30519	Chen et al.	cysteine	HMDB0000574	ENSG00000103415	HMOX2	FALSE
35832	MR-IVW LD	2622_18_HMOX2_HO_2	2622_18_HMOX2_HO_2	GCST90200440	glucose	1	-0.112267	0.320025	0.725732	DeCODE	P30519	Chen et al.	glucose	HMDB0000122	ENSG00000103415	HMOX2	FALSE
35833	MR-IVW LD	2622_18_HMOX2_HO_2	2622_18_HMOX2_HO_2	GCST90200441	tryptophan	1	-0.237246	0.317833	0.455395	DeCODE	P30519	Chen et al.	tryptophan	HMDB0000929	ENSG00000103415	HMOX2	FALSE
35834	MR-IVW LD	2622_18_HMOX2_HO_2	2622_18_HMOX2_HO_2	GCST90200442	valine	1	-0.0974564	0.31761	0.758963	DeCODE	P30519	Chen et al.	valine	HMDB0000883	ENSG00000103415	HMOX2	FALSE
35835	MR-IVW LD	2622_18_HMOX2_HO_2	2622_18_HMOX2_HO_2	GCST90200444	dihydroorotate	1	0.00239154	0.318618	0.994011	DeCODE	P30519	Chen et al.	dihydroorotate	HMDB03349	ENSG00000103415	HMOX2	FALSE
35836	MR-IVW LD	2622_18_HMOX2_HO_2	2622_18_HMOX2_HO_2	GCST90200447	maltose	1	0.338505	0.361905	0.349611	DeCODE	P30519	Chen et al.	maltose	HMDB0000163	ENSG00000103415	HMOX2	FALSE
35837	MR-IVW LD	2622_18_HMOX2_HO_2	2622_18_HMOX2_HO_2	GCST90200452	asparagine	1	-0.231299	0.31764	0.466504	DeCODE	P30519	Chen et al.	asparagine	HMDB0000168	ENSG00000103415	HMOX2	FALSE
35838	MR-IVW LD	2622_18_HMOX2_HO_2	2622_18_HMOX2_HO_2	GCST90200455	alpha-ketoglutarate	1	-0.157454	0.318283	0.620813	DeCODE	P30519	Chen et al.	alpha-ketoglutarate	HMDB0000208	ENSG00000103415	HMOX2	FALSE
35839	MR-IVW LD	2622_18_HMOX2_HO_2	2622_18_HMOX2_HO_2	GCST90200680	5-acetylamino-6-formylamino-3-methyluracil	1	-0.181531	0.330871	0.583249	DeCODE	P30519	Chen et al.	5-acetylamino-6-formylamino-3-methyluracil	HMDB0011105	ENSG00000103415	HMOX2	FALSE
35840	MR-IVW LD	2622_18_HMOX2_HO_2	2622_18_HMOX2_HO_2	GCST90200684	n-acetyl-aspartyl-glutamate (naag)	1	-0.620037	0.328517	0.0591093	DeCODE	P30519	Chen et al.	n-acetyl-aspartyl-glutamate (naag)	HMDB0001067	ENSG00000103415	HMOX2	FALSE
35841	MR-IVW LD	2622_18_HMOX2_HO_2	2622_18_HMOX2_HO_2	GCST90200687	bilirubin (e,z or z,e)*	1	-0.347124	0.317763	0.274657	DeCODE	P30519	Chen et al.	bilirubin (e,z or z,e)*	HMDB0000488	ENSG00000103415	HMOX2	FALSE
35842	MR-IVW LD	2622_18_HMOX2_HO_2	2622_18_HMOX2_HO_2	GCST90200691	n-delta-acetylornithine	1	-0.257175	0.317369	0.417747	DeCODE	P30519	Chen et al.	n-delta-acetylornithine	HMDB0003357	ENSG00000103415	HMOX2	FALSE
35843	MR-IVW LD	2622_18_HMOX2_HO_2	2622_18_HMOX2_HO_2	GCST90200704	bilirubin (z,z)	1	-0.463225	0.317302	0.144322	DeCODE	P30519	Chen et al.	bilirubin (z,z)	HMDB0000054	ENSG00000103415	HMOX2	FALSE
35844	MR-IVW LD	2622_18_HMOX2_HO_2	2622_18_HMOX2_HO_2	GCST90200706	biliverdin	1	-0.573638	0.317261	0.0705917	DeCODE	P30519	Chen et al.	biliverdin	HMDB0001008	ENSG00000103415	HMOX2	TRUE
35845	MR-IVW LD	2622_18_HMOX2_HO_2	2622_18_HMOX2_HO_2	GCST90200707	glycine	1	-0.310619	0.317305	0.327616	DeCODE	P30519	Chen et al.	glycine	HMDB0000123	ENSG00000103415	HMOX2	FALSE
35846	MR-IVW LD	2622_18_HMOX2_HO_2	2622_18_HMOX2_HO_2	bioa_015	phenylethylamine	1	-0.239291	0.311577	0.442487	DeCODE	P30519	Lotta et al.	phenylethylamine	HMDB0012275	ENSG00000103415	HMOX2	FALSE
35847	MR-IVW LD	2622_18_HMOX2_HO_2	2622_18_HMOX2_HO_2	bioa_031	sarcosine	1	0.00457325	0.190552	0.980853	DeCODE	P30519	Lotta et al.	sarcosine	HMDB0000271	ENSG00000103415	HMOX2	FALSE
35848	MR-IVW LD	2622_18_HMOX2_HO_2	2622_18_HMOX2_HO_2	bioa_033	spermidine	1	0.103119	0.223201	0.644081	DeCODE	P30519	Lotta et al.	spermidine	HMDB0001257	ENSG00000103415	HMOX2	FALSE
35849	MR-IVW LD	2622_18_HMOX2_HO_2	2622_18_HMOX2_HO_2	met-d-Acetate	acetate	1	-0.0675465	0.085037	0.42701	DeCODE	P30519	Borges et al.	acetate	HMDB0000042	ENSG00000103415	HMOX2	FALSE
35850	MR-IVW LD	2622_18_HMOX2_HO_2	2622_18_HMOX2_HO_2	met-d-Acetoacetate	acetoacetate	1	-0.0184643	0.0850265	0.828085	DeCODE	P30519	Borges et al.	acetoacetate	HMDB0000060	ENSG00000103415	HMOX2	FALSE
35851	MR-IVW LD	2622_18_HMOX2_HO_2	2622_18_HMOX2_HO_2	met-d-Ala	alanine	1	-0.0301668	0.0850269	0.722746	DeCODE	P30519	Borges et al.	alanine	HMDB0000161	ENSG00000103415	HMOX2	FALSE
35852	MR-IVW LD	2622_18_HMOX2_HO_2	2622_18_HMOX2_HO_2	met-d-Citrate	citrate	1	-0.00654938	0.0850306	0.938605	DeCODE	P30519	Borges et al.	citrate	HMDB0000094	ENSG00000103415	HMOX2	FALSE
35853	MR-IVW LD	2622_18_HMOX2_HO_2	2622_18_HMOX2_HO_2	met-d-Gln	glutamine	1	-0.162926	0.0851455	0.0556845	DeCODE	P30519	Borges et al.	glutamine	HMDB0000641	ENSG00000103415	HMOX2	FALSE
35854	MR-IVW LD	2622_18_HMOX2_HO_2	2622_18_HMOX2_HO_2	met-d-Glucose	glucose	1	-0.0126986	0.0851035	0.881385	DeCODE	P30519	Borges et al.	glucose	HMDB0000122	ENSG00000103415	HMOX2	FALSE
35855	MR-IVW LD	2622_18_HMOX2_HO_2	2622_18_HMOX2_HO_2	met-d-Gly	glycine	1	0.177986	0.085063	0.0364022	DeCODE	P30519	Borges et al.	glycine	HMDB0000123	ENSG00000103415	HMOX2	FALSE
35856	MR-IVW LD	2622_18_HMOX2_HO_2	2622_18_HMOX2_HO_2	met-d-His	histidine	1	-0.102172	0.0850926	0.22986	DeCODE	P30519	Borges et al.	histidine	HMDB0000177	ENSG00000103415	HMOX2	FALSE
35857	MR-IVW LD	2622_18_HMOX2_HO_2	2622_18_HMOX2_HO_2	met-d-LA	linoleate (18:2n6)	1	0.0253553	0.0850546	0.765623	DeCODE	P30519	Borges et al.	linoleate (18:2n6)	HMDB0006270,HMDB0000673	ENSG00000103415	HMOX2	FALSE
35858	MR-IVW LD	2622_18_HMOX2_HO_2	2622_18_HMOX2_HO_2	met-d-Phe	phenylalanine	1	-0.206208	0.0850429	0.0153186	DeCODE	P30519	Borges et al.	phenylalanine	HMDB0000159	ENSG00000103415	HMOX2	FALSE
35859	MR-IVW LD	2622_18_HMOX2_HO_2	2622_18_HMOX2_HO_2	met-d-Pyruvate	pyruvate	1	0.152759	0.0851464	0.0728011	DeCODE	P30519	Borges et al.	pyruvate	HMDB0000243	ENSG00000103415	HMOX2	FALSE
35860	MR-IVW LD	2622_18_HMOX2_HO_2	2622_18_HMOX2_HO_2	met-d-Tyr	tyrosine	1	-0.185569	0.0850854	0.0291854	DeCODE	P30519	Borges et al.	tyrosine	HMDB0000158	ENSG00000103415	HMOX2	FALSE
35861	MR-IVW LD	2622_18_HMOX2_HO_2	2622_18_HMOX2_HO_2	met-d-Val	valine	1	-0.410005	0.0850279	1.42123e-06	DeCODE	P30519	Borges et al.	valine	HMDB0000883	ENSG00000103415	HMOX2	FALSE
35862	MR-IVW LD	2943_5_CYP3A4_Cytochrome_P450_3A4	2943_5_CYP3A4_Cytochrome_P450_3A4	GCST90199627	n-alpha-acetylornithine	12	0.0132083	0.0870366	0.87938	DeCODE	P08684	Chen et al.	n-alpha-acetylornithine	HMDB0003357	ENSG00000160868	CYP3A4	FALSE
35863	MR-IVW LD	2943_5_CYP3A4_Cytochrome_P450_3A4	2943_5_CYP3A4_Cytochrome_P450_3A4	GCST90199628	3-methylhistidine	12	-0.0183712	0.0715864	0.797464	DeCODE	P08684	Chen et al.	3-methylhistidine	HMDB0000479	ENSG00000160868	CYP3A4	FALSE
35864	MR-IVW LD	2943_5_CYP3A4_Cytochrome_P450_3A4	2943_5_CYP3A4_Cytochrome_P450_3A4	GCST90199629	glycerophosphorylcholine (gpc)	12	0.164927	0.0719155	0.0218284	DeCODE	P08684	Chen et al.	glycerophosphorylcholine (gpc)	HMDB0000086	ENSG00000160868	CYP3A4	FALSE
35865	MR-IVW LD	2943_5_CYP3A4_Cytochrome_P450_3A4	2943_5_CYP3A4_Cytochrome_P450_3A4	GCST90199637	n-acetylglutamate	12	-0.0122187	0.073779	0.868463	DeCODE	P08684	Chen et al.	n-acetylglutamate	HMDB0001138	ENSG00000160868	CYP3A4	FALSE
35866	MR-IVW LD	2943_5_CYP3A4_Cytochrome_P450_3A4	2943_5_CYP3A4_Cytochrome_P450_3A4	GCST90199651	docosahexaenoate (dha; 22:6n3)	12	0.193601	0.0716235	0.00687101	DeCODE	P08684	Chen et al.	docosahexaenoate (dha; 22:6n3)	HMDB0002183	ENSG00000160868	CYP3A4	FALSE
35867	MR-IVW LD	2943_5_CYP3A4_Cytochrome_P450_3A4	2943_5_CYP3A4_Cytochrome_P450_3A4	GCST90199652	1-stearoyl-2-oleoyl-gps (18:0/18:1)	12	0.0286744	0.0726134	0.692923	DeCODE	P08684	Chen et al.	1-stearoyl-2-oleoyl-gps (18:0/18:1)	HMDB0010163	ENSG00000160868	CYP3A4	FALSE
35868	MR-IVW LD	2943_5_CYP3A4_Cytochrome_P450_3A4	2943_5_CYP3A4_Cytochrome_P450_3A4	GCST90199654	paraxanthine	12	-0.115315	0.0736051	0.11719	DeCODE	P08684	Chen et al.	paraxanthine	HMDB0001860	ENSG00000160868	CYP3A4	FALSE
35869	MR-IVW LD	2943_5_CYP3A4_Cytochrome_P450_3A4	2943_5_CYP3A4_Cytochrome_P450_3A4	GCST90199665	n-acetylaspartate (naa)	12	-0.0423449	0.0722006	0.557547	DeCODE	P08684	Chen et al.	n-acetylaspartate (naa)	HMDB0000812	ENSG00000160868	CYP3A4	FALSE
35870	MR-IVW LD	2943_5_CYP3A4_Cytochrome_P450_3A4	2943_5_CYP3A4_Cytochrome_P450_3A4	GCST90199666	palmitoylcarnitine (c16)	12	0.247105	0.0717239	0.000570593	DeCODE	P08684	Chen et al.	palmitoylcarnitine (c16)	HMDB0000222	ENSG00000160868	CYP3A4	FALSE
35871	MR-IVW LD	2943_5_CYP3A4_Cytochrome_P450_3A4	2943_5_CYP3A4_Cytochrome_P450_3A4	GCST90199669	acetylcarnitine (c2)	12	0.0274404	0.0717005	0.701936	DeCODE	P08684	Chen et al.	acetylcarnitine (c2)	HMDB0000201	ENSG00000160868	CYP3A4	FALSE
35872	MR-IVW LD	2943_5_CYP3A4_Cytochrome_P450_3A4	2943_5_CYP3A4_Cytochrome_P450_3A4	GCST90199673	dehydroepiandrosterone sulfate (dhea-s)	12	-0.0585759	0.0718476	0.414912	DeCODE	P08684	Chen et al.	dehydroepiandrosterone sulfate (dhea-s)	HMDB0001032	ENSG00000160868	CYP3A4	FALSE
35873	MR-IVW LD	2943_5_CYP3A4_Cytochrome_P450_3A4	2943_5_CYP3A4_Cytochrome_P450_3A4	GCST90199691	1-methylhistidine	12	0.0146138	0.0718599	0.83885	DeCODE	P08684	Chen et al.	1-methylhistidine	HMDB0000001	ENSG00000160868	CYP3A4	FALSE
35874	MR-IVW LD	2943_5_CYP3A4_Cytochrome_P450_3A4	2943_5_CYP3A4_Cytochrome_P450_3A4	GCST90199845	sphinganine-1-phosphate	12	-0.00676645	0.0722961	0.925432	DeCODE	P08684	Chen et al.	sphinganine-1-phosphate	HMDB0001383	ENSG00000160868	CYP3A4	FALSE
35875	MR-IVW LD	2943_5_CYP3A4_Cytochrome_P450_3A4	2943_5_CYP3A4_Cytochrome_P450_3A4	GCST90199896	sulfate*	12	-0.00419575	0.0718423	0.953428	DeCODE	P08684	Chen et al.	sulfate*	HMDB01448	ENSG00000160868	CYP3A4	FALSE
35876	MR-IVW LD	2943_5_CYP3A4_Cytochrome_P450_3A4	2943_5_CYP3A4_Cytochrome_P450_3A4	GCST90199972	sphingomyelin (d18:1/24:1, d18:2/24:0)*	12	0.0815747	0.0716628	0.254989	DeCODE	P08684	Chen et al.	sphingomyelin (d18:1/24:1, d18:2/24:0)*	HMDB0012107	ENSG00000160868	CYP3A4	FALSE
35877	MR-IVW LD	2943_5_CYP3A4_Cytochrome_P450_3A4	2943_5_CYP3A4_Cytochrome_P450_3A4	GCST90200001	sphingomyelin (d18:1/20:0, d16:1/22:0)*	12	0.227398	0.071683	0.00151249	DeCODE	P08684	Chen et al.	sphingomyelin (d18:1/20:0, d16:1/22:0)*	HMDB0012102	ENSG00000160868	CYP3A4	FALSE
35878	MR-IVW LD	2943_5_CYP3A4_Cytochrome_P450_3A4	2943_5_CYP3A4_Cytochrome_P450_3A4	GCST90200049	myristoyl dihydrosphingomyelin (d18:0/14:0)*	12	0.087922	0.0717311	0.220306	DeCODE	P08684	Chen et al.	myristoyl dihydrosphingomyelin (d18:0/14:0)*	HMDB0012085	ENSG00000160868	CYP3A4	FALSE
35879	MR-IVW LD	2943_5_CYP3A4_Cytochrome_P450_3A4	2943_5_CYP3A4_Cytochrome_P450_3A4	GCST90200056	sphingomyelin (d18:0/18:0, d19:0/17:0)*	12	0.26215	0.0716362	0.00025274	DeCODE	P08684	Chen et al.	sphingomyelin (d18:0/18:0, d19:0/17:0)*	HMDB0012087	ENSG00000160868	CYP3A4	FALSE
35880	MR-IVW LD	2943_5_CYP3A4_Cytochrome_P450_3A4	2943_5_CYP3A4_Cytochrome_P450_3A4	GCST90200279	pantothenate	12	0.05554	0.0719958	0.44045	DeCODE	P08684	Chen et al.	pantothenate	HMDB0000210	ENSG00000160868	CYP3A4	FALSE
35881	MR-IVW LD	2943_5_CYP3A4_Cytochrome_P450_3A4	2943_5_CYP3A4_Cytochrome_P450_3A4	GCST90200281	phosphoethanolamine	12	0.0654893	0.0717368	0.36129	DeCODE	P08684	Chen et al.	phosphoethanolamine	HMDB0000224	ENSG00000160868	CYP3A4	FALSE
35882	MR-IVW LD	2943_5_CYP3A4_Cytochrome_P450_3A4	2943_5_CYP3A4_Cytochrome_P450_3A4	GCST90200283	3-ureidopropionate	12	-0.00772794	0.0750344	0.917969	DeCODE	P08684	Chen et al.	3-ureidopropionate	HMDB0000026	ENSG00000160868	CYP3A4	FALSE
35883	MR-IVW LD	2943_5_CYP3A4_Cytochrome_P450_3A4	2943_5_CYP3A4_Cytochrome_P450_3A4	GCST90200291	sarcosine	12	-0.0385916	0.0718691	0.591288	DeCODE	P08684	Chen et al.	sarcosine	HMDB0000271	ENSG00000160868	CYP3A4	FALSE
35884	MR-IVW LD	2943_5_CYP3A4_Cytochrome_P450_3A4	2943_5_CYP3A4_Cytochrome_P450_3A4	GCST90200292	trans-4-hydroxyproline	12	-0.0203787	0.071744	0.776374	DeCODE	P08684	Chen et al.	trans-4-hydroxyproline	HMDB0000725	ENSG00000160868	CYP3A4	FALSE
35885	MR-IVW LD	2943_5_CYP3A4_Cytochrome_P450_3A4	2943_5_CYP3A4_Cytochrome_P450_3A4	GCST90200293	thyroxine	12	0.0252915	0.0717021	0.724291	DeCODE	P08684	Chen et al.	thyroxine	HMDB0000248	ENSG00000160868	CYP3A4	FALSE
35886	MR-IVW LD	2943_5_CYP3A4_Cytochrome_P450_3A4	2943_5_CYP3A4_Cytochrome_P450_3A4	GCST90200296	methyl indole-3-acetate	12	-0.167931	0.0777164	0.0307089	DeCODE	P08684	Chen et al.	methyl indole-3-acetate	HMDB0029738	ENSG00000160868	CYP3A4	FALSE
35887	MR-IVW LD	2943_5_CYP3A4_Cytochrome_P450_3A4	2943_5_CYP3A4_Cytochrome_P450_3A4	GCST90200304	citrate	12	-0.117186	0.0717065	0.102208	DeCODE	P08684	Chen et al.	citrate	HMDB0000094	ENSG00000160868	CYP3A4	FALSE
35888	MR-IVW LD	2943_5_CYP3A4_Cytochrome_P450_3A4	2943_5_CYP3A4_Cytochrome_P450_3A4	GCST90200306	butyrate/isobutyrate (4:0)	12	0.0237116	0.0728486	0.744809	DeCODE	P08684	Chen et al.	butyrate/isobutyrate (4:0)	HMDB0000039	ENSG00000160868	CYP3A4	FALSE
35889	MR-IVW LD	2943_5_CYP3A4_Cytochrome_P450_3A4	2943_5_CYP3A4_Cytochrome_P450_3A4	GCST90200314	n-acetylneuraminate	12	0.0392848	0.0719725	0.585182	DeCODE	P08684	Chen et al.	n-acetylneuraminate	HMDB0000230	ENSG00000160868	CYP3A4	FALSE
35890	MR-IVW LD	2943_5_CYP3A4_Cytochrome_P450_3A4	2943_5_CYP3A4_Cytochrome_P450_3A4	GCST90200318	acetoacetate	12	-0.0117628	0.0785543	0.880969	DeCODE	P08684	Chen et al.	acetoacetate	HMDB0000060	ENSG00000160868	CYP3A4	FALSE
35891	MR-IVW LD	2943_5_CYP3A4_Cytochrome_P450_3A4	2943_5_CYP3A4_Cytochrome_P450_3A4	GCST90200319	cys-gly, oxidized	12	-0.0346423	0.0717287	0.629122	DeCODE	P08684	Chen et al.	cys-gly, oxidized	HMDB0000078	ENSG00000160868	CYP3A4	FALSE
35892	MR-IVW LD	2943_5_CYP3A4_Cytochrome_P450_3A4	2943_5_CYP3A4_Cytochrome_P450_3A4	GCST90200321	cholate	12	-0.135576	0.0733632	0.064601	DeCODE	P08684	Chen et al.	cholate	HMDB0000619	ENSG00000160868	CYP3A4	FALSE
35893	MR-IVW LD	2943_5_CYP3A4_Cytochrome_P450_3A4	2943_5_CYP3A4_Cytochrome_P450_3A4	GCST90200323	creatine	12	-0.0773897	0.0715997	0.279757	DeCODE	P08684	Chen et al.	creatine	HMDB0000064	ENSG00000160868	CYP3A4	FALSE
35894	MR-IVW LD	2943_5_CYP3A4_Cytochrome_P450_3A4	2943_5_CYP3A4_Cytochrome_P450_3A4	GCST90200325	glycerol	12	0.0574762	0.0716036	0.422149	DeCODE	P08684	Chen et al.	glycerol	HMDB0000131	ENSG00000160868	CYP3A4	FALSE
35895	MR-IVW LD	2943_5_CYP3A4_Cytochrome_P450_3A4	2943_5_CYP3A4_Cytochrome_P450_3A4	GCST90200327	choline	12	0.087033	0.0716944	0.224769	DeCODE	P08684	Chen et al.	choline	HMDB0000097	ENSG00000160868	CYP3A4	FALSE
35896	MR-IVW LD	2943_5_CYP3A4_Cytochrome_P450_3A4	2943_5_CYP3A4_Cytochrome_P450_3A4	GCST90200335	stearoyl sphingomyelin (d18:1/18:0)	12	0.119059	0.0716828	0.0967314	DeCODE	P08684	Chen et al.	stearoyl sphingomyelin (d18:1/18:0)	HMDB0001348	ENSG00000160868	CYP3A4	FALSE
35897	MR-IVW LD	2943_5_CYP3A4_Cytochrome_P450_3A4	2943_5_CYP3A4_Cytochrome_P450_3A4	GCST90200336	n-palmitoyl-sphingosine (d18:1/16:0)	12	0.401308	0.071661	2.14243e-08	DeCODE	P08684	Chen et al.	n-palmitoyl-sphingosine (d18:1/16:0)	HMDB0004949	ENSG00000160868	CYP3A4	FALSE
35898	MR-IVW LD	2943_5_CYP3A4_Cytochrome_P450_3A4	2943_5_CYP3A4_Cytochrome_P450_3A4	GCST90200337	taurochenodeoxycholate	12	-0.0514117	0.0726459	0.47913	DeCODE	P08684	Chen et al.	taurochenodeoxycholate	HMDB0000951	ENSG00000160868	CYP3A4	TRUE
35899	MR-IVW LD	2943_5_CYP3A4_Cytochrome_P450_3A4	2943_5_CYP3A4_Cytochrome_P450_3A4	GCST90200341	n-stearoyl-sphingosine (d18:1/18:0)*	12	0.37184	0.0717234	2.1676e-07	DeCODE	P08684	Chen et al.	n-stearoyl-sphingosine (d18:1/18:0)*	HMDB0004950	ENSG00000160868	CYP3A4	FALSE
35900	MR-IVW LD	2943_5_CYP3A4_Cytochrome_P450_3A4	2943_5_CYP3A4_Cytochrome_P450_3A4	GCST90200345	s-adenosylhomocysteine (sah)	12	-0.0263133	0.0831446	0.751641	DeCODE	P08684	Chen et al.	s-adenosylhomocysteine (sah)	HMDB00939	ENSG00000160868	CYP3A4	FALSE
35901	MR-IVW LD	2943_5_CYP3A4_Cytochrome_P450_3A4	2943_5_CYP3A4_Cytochrome_P450_3A4	GCST90200348	quinolinate	12	-0.0468681	0.071957	0.51483	DeCODE	P08684	Chen et al.	quinolinate	HMDB0000232	ENSG00000160868	CYP3A4	FALSE
35902	MR-IVW LD	2943_5_CYP3A4_Cytochrome_P450_3A4	2943_5_CYP3A4_Cytochrome_P450_3A4	GCST90200349	eicosapentaenoate (epa; 20:5n3)	12	0.195513	0.0717207	0.00640992	DeCODE	P08684	Chen et al.	eicosapentaenoate (epa; 20:5n3)	HMDB0001999	ENSG00000160868	CYP3A4	FALSE
35903	MR-IVW LD	2943_5_CYP3A4_Cytochrome_P450_3A4	2943_5_CYP3A4_Cytochrome_P450_3A4	GCST90200351	n-acetylputrescine	12	-0.138324	0.0717768	0.0539617	DeCODE	P08684	Chen et al.	n-acetylputrescine	HMDB0002064	ENSG00000160868	CYP3A4	FALSE
35904	MR-IVW LD	2943_5_CYP3A4_Cytochrome_P450_3A4	2943_5_CYP3A4_Cytochrome_P450_3A4	GCST90200354	linoleate (18:2n6)	12	0.106124	0.0717114	0.138907	DeCODE	P08684	Chen et al.	linoleate (18:2n6)	HMDB0006270,HMDB0000673	ENSG00000160868	CYP3A4	FALSE
35905	MR-IVW LD	2943_5_CYP3A4_Cytochrome_P450_3A4	2943_5_CYP3A4_Cytochrome_P450_3A4	GCST90200355	adenosine 5'-diphosphate (adp)	12	0.0163647	0.0960136	0.864663	DeCODE	P08684	Chen et al.	adenosine 5'-diphosphate (adp)	HMDB0001341	ENSG00000160868	CYP3A4	FALSE
35906	MR-IVW LD	2943_5_CYP3A4_Cytochrome_P450_3A4	2943_5_CYP3A4_Cytochrome_P450_3A4	GCST90200356	adenosine 5'-monophosphate (amp)	12	-0.00620173	0.0718922	0.931256	DeCODE	P08684	Chen et al.	adenosine 5'-monophosphate (amp)	HMDB0000045	ENSG00000160868	CYP3A4	FALSE
35907	MR-IVW LD	2943_5_CYP3A4_Cytochrome_P450_3A4	2943_5_CYP3A4_Cytochrome_P450_3A4	GCST90200358	arachidonate (20:4n6)	12	0.300902	0.0716532	2.67593e-05	DeCODE	P08684	Chen et al.	arachidonate (20:4n6)	HMDB0001043	ENSG00000160868	CYP3A4	FALSE
35908	MR-IVW LD	2943_5_CYP3A4_Cytochrome_P450_3A4	2943_5_CYP3A4_Cytochrome_P450_3A4	GCST90200359	5-methylthioadenosine (mta)	12	-0.0839093	0.0719232	0.243351	DeCODE	P08684	Chen et al.	5-methylthioadenosine (mta)	HMDB0001173	ENSG00000160868	CYP3A4	FALSE
35909	MR-IVW LD	2943_5_CYP3A4_Cytochrome_P450_3A4	2943_5_CYP3A4_Cytochrome_P450_3A4	GCST90200361	beta-alanine	12	-0.072812	0.0723523	0.314245	DeCODE	P08684	Chen et al.	beta-alanine	HMDB0000056	ENSG00000160868	CYP3A4	FALSE
35910	MR-IVW LD	2943_5_CYP3A4_Cytochrome_P450_3A4	2943_5_CYP3A4_Cytochrome_P450_3A4	GCST90200362	succinate	12	0.150239	0.0731254	0.039923	DeCODE	P08684	Chen et al.	succinate	HMDB0000254	ENSG00000160868	CYP3A4	FALSE
35911	MR-IVW LD	2943_5_CYP3A4_Cytochrome_P450_3A4	2943_5_CYP3A4_Cytochrome_P450_3A4	GCST90200363	choline phosphate	12	0.0742727	0.0717695	0.300726	DeCODE	P08684	Chen et al.	choline phosphate	HMDB0001565	ENSG00000160868	CYP3A4	FALSE
35912	MR-IVW LD	2943_5_CYP3A4_Cytochrome_P450_3A4	2943_5_CYP3A4_Cytochrome_P450_3A4	GCST90200364	cysteinylglycine	12	-0.107996	0.0719109	0.133149	DeCODE	P08684	Chen et al.	cysteinylglycine	HMDB0000078	ENSG00000160868	CYP3A4	FALSE
35913	MR-IVW LD	2943_5_CYP3A4_Cytochrome_P450_3A4	2943_5_CYP3A4_Cytochrome_P450_3A4	GCST90200365	phenylpyruvate	12	0.0239664	0.0717948	0.738517	DeCODE	P08684	Chen et al.	phenylpyruvate	HMDB0000205	ENSG00000160868	CYP3A4	FALSE
35914	MR-IVW LD	2943_5_CYP3A4_Cytochrome_P450_3A4	2943_5_CYP3A4_Cytochrome_P450_3A4	GCST90200368	cholesterol	12	0.324025	0.0717012	6.2103e-06	DeCODE	P08684	Chen et al.	cholesterol	HMDB0000067	ENSG00000160868	CYP3A4	FALSE
35915	MR-IVW LD	2943_5_CYP3A4_Cytochrome_P450_3A4	2943_5_CYP3A4_Cytochrome_P450_3A4	GCST90200369	2-hydroxyphenylacetate	12	-0.0503917	0.074938	0.5013	DeCODE	P08684	Chen et al.	2-hydroxyphenylacetate	HMDB0000669	ENSG00000160868	CYP3A4	FALSE
35916	MR-IVW LD	2943_5_CYP3A4_Cytochrome_P450_3A4	2943_5_CYP3A4_Cytochrome_P450_3A4	GCST90200370	aspartate	12	0.0432517	0.0717398	0.546578	DeCODE	P08684	Chen et al.	aspartate	HMDB0000191	ENSG00000160868	CYP3A4	FALSE
35917	MR-IVW LD	2943_5_CYP3A4_Cytochrome_P450_3A4	2943_5_CYP3A4_Cytochrome_P450_3A4	GCST90200372	arginine	12	-0.174573	0.0718054	0.0150491	DeCODE	P08684	Chen et al.	arginine	HMDB0000517	ENSG00000160868	CYP3A4	FALSE
35918	MR-IVW LD	2943_5_CYP3A4_Cytochrome_P450_3A4	2943_5_CYP3A4_Cytochrome_P450_3A4	GCST90200374	sphinganine	12	0.207214	0.0756102	0.00613351	DeCODE	P08684	Chen et al.	sphinganine	HMDB0000269	ENSG00000160868	CYP3A4	FALSE
35919	MR-IVW LD	2943_5_CYP3A4_Cytochrome_P450_3A4	2943_5_CYP3A4_Cytochrome_P450_3A4	GCST90200376	flavin adenine dinucleotide (fad)	12	0.0708869	0.0823811	0.389527	DeCODE	P08684	Chen et al.	flavin adenine dinucleotide (fad)	HMDB0001248	ENSG00000160868	CYP3A4	FALSE
35920	MR-IVW LD	2943_5_CYP3A4_Cytochrome_P450_3A4	2943_5_CYP3A4_Cytochrome_P450_3A4	GCST90200377	histidine	12	-0.175158	0.0718674	0.0147997	DeCODE	P08684	Chen et al.	histidine	HMDB0000177	ENSG00000160868	CYP3A4	FALSE
35921	MR-IVW LD	2943_5_CYP3A4_Cytochrome_P450_3A4	2943_5_CYP3A4_Cytochrome_P450_3A4	GCST90200378	cortisol	12	-0.00139853	0.0719997	0.984503	DeCODE	P08684	Chen et al.	cortisol	HMDB0000063	ENSG00000160868	CYP3A4	FALSE
35922	MR-IVW LD	2943_5_CYP3A4_Cytochrome_P450_3A4	2943_5_CYP3A4_Cytochrome_P450_3A4	GCST90200379	hypotaurine	12	0.183727	0.0719166	0.0106271	DeCODE	P08684	Chen et al.	hypotaurine	HMDB0000965	ENSG00000160868	CYP3A4	FALSE
35923	MR-IVW LD	2943_5_CYP3A4_Cytochrome_P450_3A4	2943_5_CYP3A4_Cytochrome_P450_3A4	GCST90200382	cystine	12	-0.0278467	0.0720691	0.699208	DeCODE	P08684	Chen et al.	cystine	HMDB0000192	ENSG00000160868	CYP3A4	FALSE
35924	MR-IVW LD	2943_5_CYP3A4_Cytochrome_P450_3A4	2943_5_CYP3A4_Cytochrome_P450_3A4	GCST90200383	cystathionine	12	0.0237469	0.0728017	0.744283	DeCODE	P08684	Chen et al.	cystathionine	HMDB0000099	ENSG00000160868	CYP3A4	FALSE
35925	MR-IVW LD	2943_5_CYP3A4_Cytochrome_P450_3A4	2943_5_CYP3A4_Cytochrome_P450_3A4	GCST90200384	guanidinoacetate	12	-0.106364	0.0718044	0.138526	DeCODE	P08684	Chen et al.	guanidinoacetate	HMDB0000128	ENSG00000160868	CYP3A4	FALSE
35926	MR-IVW LD	2943_5_CYP3A4_Cytochrome_P450_3A4	2943_5_CYP3A4_Cytochrome_P450_3A4	GCST90200385	sphingosine	12	0.110462	0.072946	0.129949	DeCODE	P08684	Chen et al.	sphingosine	HMDB0000252	ENSG00000160868	CYP3A4	FALSE
35927	MR-IVW LD	2943_5_CYP3A4_Cytochrome_P450_3A4	2943_5_CYP3A4_Cytochrome_P450_3A4	GCST90200390	stearate (18:0)	12	0.138279	0.0716571	0.0536404	DeCODE	P08684	Chen et al.	stearate (18:0)	HMDB0000827	ENSG00000160868	CYP3A4	FALSE
35928	MR-IVW LD	2943_5_CYP3A4_Cytochrome_P450_3A4	2943_5_CYP3A4_Cytochrome_P450_3A4	GCST90200391	methionine	12	-0.0478384	0.0718712	0.505658	DeCODE	P08684	Chen et al.	methionine	HMDB0000696	ENSG00000160868	CYP3A4	FALSE
35929	MR-IVW LD	2943_5_CYP3A4_Cytochrome_P450_3A4	2943_5_CYP3A4_Cytochrome_P450_3A4	GCST90200392	orotate	12	-0.0556252	0.0722866	0.441591	DeCODE	P08684	Chen et al.	orotate	HMDB0000226	ENSG00000160868	CYP3A4	FALSE
35930	MR-IVW LD	2943_5_CYP3A4_Cytochrome_P450_3A4	2943_5_CYP3A4_Cytochrome_P450_3A4	GCST90200393	phosphate	12	-0.00649098	0.0717671	0.927934	DeCODE	P08684	Chen et al.	phosphate	HMDB0001429	ENSG00000160868	CYP3A4	FALSE
35931	MR-IVW LD	2943_5_CYP3A4_Cytochrome_P450_3A4	2943_5_CYP3A4_Cytochrome_P450_3A4	GCST90200394	inosine	12	0.0168957	0.0927269	0.855418	DeCODE	P08684	Chen et al.	inosine	HMDB0000195	ENSG00000160868	CYP3A4	FALSE
35932	MR-IVW LD	2943_5_CYP3A4_Cytochrome_P450_3A4	2943_5_CYP3A4_Cytochrome_P450_3A4	GCST90200395	inosine 5'-monophosphate (imp)	12	0.0650943	0.0956813	0.496299	DeCODE	P08684	Chen et al.	inosine 5'-monophosphate (imp)	HMDB0000175	ENSG00000160868	CYP3A4	FALSE
35933	MR-IVW LD	2943_5_CYP3A4_Cytochrome_P450_3A4	2943_5_CYP3A4_Cytochrome_P450_3A4	GCST90200396	phenylalanine	12	-0.0374916	0.0718426	0.601769	DeCODE	P08684	Chen et al.	phenylalanine	HMDB0000159	ENSG00000160868	CYP3A4	FALSE
35934	MR-IVW LD	2943_5_CYP3A4_Cytochrome_P450_3A4	2943_5_CYP3A4_Cytochrome_P450_3A4	GCST90200397	palmitate (16:0)	12	0.123199	0.0716711	0.0856246	DeCODE	P08684	Chen et al.	palmitate (16:0)	HMDB0000220	ENSG00000160868	CYP3A4	FALSE
35935	MR-IVW LD	2943_5_CYP3A4_Cytochrome_P450_3A4	2943_5_CYP3A4_Cytochrome_P450_3A4	GCST90200400	nicotinamide	12	0.154384	0.0723675	0.032898	DeCODE	P08684	Chen et al.	nicotinamide	HMDB0001406	ENSG00000160868	CYP3A4	FALSE
35936	MR-IVW LD	2943_5_CYP3A4_Cytochrome_P450_3A4	2943_5_CYP3A4_Cytochrome_P450_3A4	GCST90200401	myo-inositol	12	-0.0503013	0.0719995	0.484781	DeCODE	P08684	Chen et al.	myo-inositol	HMDB0000211	ENSG00000160868	CYP3A4	FALSE
35937	MR-IVW LD	2943_5_CYP3A4_Cytochrome_P450_3A4	2943_5_CYP3A4_Cytochrome_P450_3A4	GCST90200403	citrulline	12	-0.0883224	0.0721579	0.220946	DeCODE	P08684	Chen et al.	citrulline	HMDB0000904	ENSG00000160868	CYP3A4	FALSE
35938	MR-IVW LD	2943_5_CYP3A4_Cytochrome_P450_3A4	2943_5_CYP3A4_Cytochrome_P450_3A4	GCST90200404	ornithine	12	-0.0335562	0.0717282	0.639911	DeCODE	P08684	Chen et al.	ornithine	HMDB0000214	ENSG00000160868	CYP3A4	FALSE
35939	MR-IVW LD	2943_5_CYP3A4_Cytochrome_P450_3A4	2943_5_CYP3A4_Cytochrome_P450_3A4	GCST90200405	retinol (vitamin a)	12	0.0781824	0.0717634	0.275957	DeCODE	P08684	Chen et al.	retinol (vitamin a)	HMDB0000305	ENSG00000160868	CYP3A4	FALSE
35940	MR-IVW LD	2943_5_CYP3A4_Cytochrome_P450_3A4	2943_5_CYP3A4_Cytochrome_P450_3A4	GCST90200406	1-methylnicotinamide	12	0.0400105	0.0719975	0.578402	DeCODE	P08684	Chen et al.	1-methylnicotinamide	HMDB0000699	ENSG00000160868	CYP3A4	FALSE
35941	MR-IVW LD	2943_5_CYP3A4_Cytochrome_P450_3A4	2943_5_CYP3A4_Cytochrome_P450_3A4	GCST90200407	uridine	12	0.174221	0.0717389	0.0151597	DeCODE	P08684	Chen et al.	uridine	HMDB0000296	ENSG00000160868	CYP3A4	FALSE
35942	MR-IVW LD	2943_5_CYP3A4_Cytochrome_P450_3A4	2943_5_CYP3A4_Cytochrome_P450_3A4	GCST90200410	phytanate	12	-0.095418	0.0718704	0.184297	DeCODE	P08684	Chen et al.	phytanate	HMDB0000801	ENSG00000160868	CYP3A4	FALSE
35943	MR-IVW LD	2943_5_CYP3A4_Cytochrome_P450_3A4	2943_5_CYP3A4_Cytochrome_P450_3A4	GCST90200412	glutamate	12	-0.0277014	0.0715891	0.698793	DeCODE	P08684	Chen et al.	glutamate	HMDB0000148	ENSG00000160868	CYP3A4	FALSE
35944	MR-IVW LD	2943_5_CYP3A4_Cytochrome_P450_3A4	2943_5_CYP3A4_Cytochrome_P450_3A4	GCST90200413	2'-deoxyuridine	12	0.164641	0.0732519	0.024602	DeCODE	P08684	Chen et al.	2'-deoxyuridine	HMDB0000012	ENSG00000160868	CYP3A4	FALSE
35945	MR-IVW LD	2943_5_CYP3A4_Cytochrome_P450_3A4	2943_5_CYP3A4_Cytochrome_P450_3A4	GCST90200415	serine	12	0.0120185	0.0716518	0.866792	DeCODE	P08684	Chen et al.	serine	HMDB0000187	ENSG00000160868	CYP3A4	FALSE
35946	MR-IVW LD	2943_5_CYP3A4_Cytochrome_P450_3A4	2943_5_CYP3A4_Cytochrome_P450_3A4	GCST90200417	urea	12	-0.000280632	0.0718057	0.996882	DeCODE	P08684	Chen et al.	urea	HMDB0000294	ENSG00000160868	CYP3A4	FALSE
35947	MR-IVW LD	2943_5_CYP3A4_Cytochrome_P450_3A4	2943_5_CYP3A4_Cytochrome_P450_3A4	GCST90200418	pyridoxal	12	-0.0873494	0.0727707	0.230008	DeCODE	P08684	Chen et al.	pyridoxal	HMDB0001545	ENSG00000160868	CYP3A4	FALSE
35948	MR-IVW LD	2943_5_CYP3A4_Cytochrome_P450_3A4	2943_5_CYP3A4_Cytochrome_P450_3A4	GCST90200419	glutamine	12	0.0158689	0.0717263	0.824903	DeCODE	P08684	Chen et al.	glutamine	HMDB0000641	ENSG00000160868	CYP3A4	FALSE
35949	MR-IVW LD	2943_5_CYP3A4_Cytochrome_P450_3A4	2943_5_CYP3A4_Cytochrome_P450_3A4	GCST90200422	serotonin	12	0.0766345	0.0752643	0.308581	DeCODE	P08684	Chen et al.	serotonin	HMDB0000259	ENSG00000160868	CYP3A4	FALSE
35950	MR-IVW LD	2943_5_CYP3A4_Cytochrome_P450_3A4	2943_5_CYP3A4_Cytochrome_P450_3A4	GCST90200423	spermidine	12	0.052229	0.0760295	0.49211	DeCODE	P08684	Chen et al.	spermidine	HMDB0001257	ENSG00000160868	CYP3A4	FALSE
35951	MR-IVW LD	2943_5_CYP3A4_Cytochrome_P450_3A4	2943_5_CYP3A4_Cytochrome_P450_3A4	GCST90200427	tyrosine	12	-0.0609257	0.071743	0.395758	DeCODE	P08684	Chen et al.	tyrosine	HMDB0000158	ENSG00000160868	CYP3A4	FALSE
35952	MR-IVW LD	2943_5_CYP3A4_Cytochrome_P450_3A4	2943_5_CYP3A4_Cytochrome_P450_3A4	GCST90200429	cytidine	12	0.0358995	0.0744692	0.629755	DeCODE	P08684	Chen et al.	cytidine	HMDB0000089	ENSG00000160868	CYP3A4	FALSE
35953	MR-IVW LD	2943_5_CYP3A4_Cytochrome_P450_3A4	2943_5_CYP3A4_Cytochrome_P450_3A4	GCST90200430	pyruvate	12	0.0470066	0.0717081	0.512129	DeCODE	P08684	Chen et al.	pyruvate	HMDB0000243	ENSG00000160868	CYP3A4	FALSE
35954	MR-IVW LD	2943_5_CYP3A4_Cytochrome_P450_3A4	2943_5_CYP3A4_Cytochrome_P450_3A4	GCST90200431	alanine	12	0.0595287	0.0716843	0.406296	DeCODE	P08684	Chen et al.	alanine	HMDB0000161	ENSG00000160868	CYP3A4	FALSE
35955	MR-IVW LD	2943_5_CYP3A4_Cytochrome_P450_3A4	2943_5_CYP3A4_Cytochrome_P450_3A4	GCST90200432	threonine	12	0.0194373	0.0717521	0.786471	DeCODE	P08684	Chen et al.	threonine	HMDB0000167	ENSG00000160868	CYP3A4	FALSE
35956	MR-IVW LD	2943_5_CYP3A4_Cytochrome_P450_3A4	2943_5_CYP3A4_Cytochrome_P450_3A4	GCST90200437	fructose	12	0.037827	0.072249	0.600582	DeCODE	P08684	Chen et al.	fructose	HMDB0000660	ENSG00000160868	CYP3A4	FALSE
35957	MR-IVW LD	2943_5_CYP3A4_Cytochrome_P450_3A4	2943_5_CYP3A4_Cytochrome_P450_3A4	GCST90200438	alpha-ketobutyrate	12	0.0940637	0.0720022	0.191416	DeCODE	P08684	Chen et al.	alpha-ketobutyrate	HMDB0000005	ENSG00000160868	CYP3A4	FALSE
35958	MR-IVW LD	2943_5_CYP3A4_Cytochrome_P450_3A4	2943_5_CYP3A4_Cytochrome_P450_3A4	GCST90200439	cysteine	12	-0.0255351	0.0719031	0.722491	DeCODE	P08684	Chen et al.	cysteine	HMDB0000574	ENSG00000160868	CYP3A4	FALSE
35959	MR-IVW LD	2943_5_CYP3A4_Cytochrome_P450_3A4	2943_5_CYP3A4_Cytochrome_P450_3A4	GCST90200440	glucose	12	-0.0557977	0.0723115	0.440334	DeCODE	P08684	Chen et al.	glucose	HMDB0000122	ENSG00000160868	CYP3A4	FALSE
35960	MR-IVW LD	2943_5_CYP3A4_Cytochrome_P450_3A4	2943_5_CYP3A4_Cytochrome_P450_3A4	GCST90200441	tryptophan	12	0.035226	0.0718192	0.623793	DeCODE	P08684	Chen et al.	tryptophan	HMDB0000929	ENSG00000160868	CYP3A4	FALSE
35961	MR-IVW LD	2943_5_CYP3A4_Cytochrome_P450_3A4	2943_5_CYP3A4_Cytochrome_P450_3A4	GCST90200442	valine	12	-0.0204132	0.071769	0.776082	DeCODE	P08684	Chen et al.	valine	HMDB0000883	ENSG00000160868	CYP3A4	FALSE
35962	MR-IVW LD	2943_5_CYP3A4_Cytochrome_P450_3A4	2943_5_CYP3A4_Cytochrome_P450_3A4	GCST90200444	dihydroorotate	12	0.0277793	0.0719915	0.699593	DeCODE	P08684	Chen et al.	dihydroorotate	HMDB03349	ENSG00000160868	CYP3A4	FALSE
35963	MR-IVW LD	2943_5_CYP3A4_Cytochrome_P450_3A4	2943_5_CYP3A4_Cytochrome_P450_3A4	GCST90200447	maltose	12	0.0729847	0.0817751	0.372122	DeCODE	P08684	Chen et al.	maltose	HMDB0000163	ENSG00000160868	CYP3A4	FALSE
35964	MR-IVW LD	2943_5_CYP3A4_Cytochrome_P450_3A4	2943_5_CYP3A4_Cytochrome_P450_3A4	GCST90200452	asparagine	12	0.0254122	0.0717627	0.723253	DeCODE	P08684	Chen et al.	asparagine	HMDB0000168	ENSG00000160868	CYP3A4	FALSE
35965	MR-IVW LD	2943_5_CYP3A4_Cytochrome_P450_3A4	2943_5_CYP3A4_Cytochrome_P450_3A4	GCST90200455	alpha-ketoglutarate	12	0.0670029	0.0719198	0.351526	DeCODE	P08684	Chen et al.	alpha-ketoglutarate	HMDB0000208	ENSG00000160868	CYP3A4	FALSE
35966	MR-IVW LD	2943_5_CYP3A4_Cytochrome_P450_3A4	2943_5_CYP3A4_Cytochrome_P450_3A4	GCST90200680	5-acetylamino-6-formylamino-3-methyluracil	12	-0.089983	0.0747595	0.228731	DeCODE	P08684	Chen et al.	5-acetylamino-6-formylamino-3-methyluracil	HMDB0011105	ENSG00000160868	CYP3A4	FALSE
35967	MR-IVW LD	2943_5_CYP3A4_Cytochrome_P450_3A4	2943_5_CYP3A4_Cytochrome_P450_3A4	GCST90200684	n-acetyl-aspartyl-glutamate (naag)	12	-0.0713627	0.0742458	0.336468	DeCODE	P08684	Chen et al.	n-acetyl-aspartyl-glutamate (naag)	HMDB0001067	ENSG00000160868	CYP3A4	FALSE
35968	MR-IVW LD	2943_5_CYP3A4_Cytochrome_P450_3A4	2943_5_CYP3A4_Cytochrome_P450_3A4	GCST90200687	bilirubin (e,z or z,e)*	12	0.205158	0.0718032	0.00427359	DeCODE	P08684	Chen et al.	bilirubin (e,z or z,e)*	HMDB0000488	ENSG00000160868	CYP3A4	FALSE
35969	MR-IVW LD	2943_5_CYP3A4_Cytochrome_P450_3A4	2943_5_CYP3A4_Cytochrome_P450_3A4	GCST90200691	n-delta-acetylornithine	12	-0.0703491	0.0717161	0.326623	DeCODE	P08684	Chen et al.	n-delta-acetylornithine	HMDB0003357	ENSG00000160868	CYP3A4	FALSE
35970	MR-IVW LD	2943_5_CYP3A4_Cytochrome_P450_3A4	2943_5_CYP3A4_Cytochrome_P450_3A4	GCST90200704	bilirubin (z,z)	12	0.216302	0.0717047	0.0025565	DeCODE	P08684	Chen et al.	bilirubin (z,z)	HMDB0000054	ENSG00000160868	CYP3A4	FALSE
35971	MR-IVW LD	2943_5_CYP3A4_Cytochrome_P450_3A4	2943_5_CYP3A4_Cytochrome_P450_3A4	GCST90200706	biliverdin	12	0.163652	0.0717032	0.0224681	DeCODE	P08684	Chen et al.	biliverdin	HMDB0001008	ENSG00000160868	CYP3A4	FALSE
35972	MR-IVW LD	2943_5_CYP3A4_Cytochrome_P450_3A4	2943_5_CYP3A4_Cytochrome_P450_3A4	GCST90200707	glycine	12	0.0191423	0.0716977	0.78948	DeCODE	P08684	Chen et al.	glycine	HMDB0000123	ENSG00000160868	CYP3A4	FALSE
35973	MR-IVW LD	2943_5_CYP3A4_Cytochrome_P450_3A4	2943_5_CYP3A4_Cytochrome_P450_3A4	M00053	glutamine	11	-0.0923613	0.0843793	0.273693	DeCODE	P08684	Shin et al.	glutamine	HMDB0000641	ENSG00000160868	CYP3A4	FALSE
35974	MR-IVW LD	2943_5_CYP3A4_Cytochrome_P450_3A4	2943_5_CYP3A4_Cytochrome_P450_3A4	M00054	tryptophan	11	0.00551122	0.0844706	0.94798	DeCODE	P08684	Shin et al.	tryptophan	HMDB0000929	ENSG00000160868	CYP3A4	FALSE
35975	MR-IVW LD	2943_5_CYP3A4_Cytochrome_P450_3A4	2943_5_CYP3A4_Cytochrome_P450_3A4	M00059	histidine	11	-0.191856	0.0868759	0.0272169	DeCODE	P08684	Shin et al.	histidine	HMDB0000177	ENSG00000160868	CYP3A4	FALSE
35976	MR-IVW LD	2943_5_CYP3A4_Cytochrome_P450_3A4	2943_5_CYP3A4_Cytochrome_P450_3A4	M00063	cholesterol	11	0.472851	0.0843957	2.10932e-08	DeCODE	P08684	Shin et al.	cholesterol	HMDB0000067	ENSG00000160868	CYP3A4	FALSE
35977	MR-IVW LD	2943_5_CYP3A4_Cytochrome_P450_3A4	2943_5_CYP3A4_Cytochrome_P450_3A4	M00064	phenylalanine	11	0.0301384	0.0844941	0.721322	DeCODE	P08684	Shin et al.	phenylalanine	HMDB0000159	ENSG00000160868	CYP3A4	FALSE
35978	MR-IVW LD	2943_5_CYP3A4_Cytochrome_P450_3A4	2943_5_CYP3A4_Cytochrome_P450_3A4	M00555	adenosine	11	0.114567	0.0845347	0.175334	DeCODE	P08684	Shin et al.	adenosine	HMDB0000050	ENSG00000160868	CYP3A4	FALSE
35979	MR-IVW LD	2943_5_CYP3A4_Cytochrome_P450_3A4	2943_5_CYP3A4_Cytochrome_P450_3A4	M00577	fructose	11	0.00463312	0.0846171	0.956335	DeCODE	P08684	Shin et al.	fructose	HMDB0000660	ENSG00000160868	CYP3A4	FALSE
35980	MR-IVW LD	2943_5_CYP3A4_Cytochrome_P450_3A4	2943_5_CYP3A4_Cytochrome_P450_3A4	M00599	pyruvate	11	0.0317255	0.0851588	0.709487	DeCODE	P08684	Shin et al.	pyruvate	HMDB0000243	ENSG00000160868	CYP3A4	FALSE
35981	MR-IVW LD	2943_5_CYP3A4_Cytochrome_P450_3A4	2943_5_CYP3A4_Cytochrome_P450_3A4	M00606	uridine	11	-0.0140145	0.0844951	0.868266	DeCODE	P08684	Shin et al.	uridine	HMDB0000296	ENSG00000160868	CYP3A4	FALSE
35982	MR-IVW LD	2943_5_CYP3A4_Cytochrome_P450_3A4	2943_5_CYP3A4_Cytochrome_P450_3A4	M01105	linoleate (18:2n6)	11	0.101374	0.0846099	0.230867	DeCODE	P08684	Shin et al.	linoleate (18:2n6)	HMDB0006270,HMDB0000673	ENSG00000160868	CYP3A4	FALSE
35983	MR-IVW LD	2943_5_CYP3A4_Cytochrome_P450_3A4	2943_5_CYP3A4_Cytochrome_P450_3A4	M01110	arachidonate (20:4n6)	11	0.049914	0.0892327	0.57591	DeCODE	P08684	Shin et al.	arachidonate (20:4n6)	HMDB0001043	ENSG00000160868	CYP3A4	FALSE
35984	MR-IVW LD	2943_5_CYP3A4_Cytochrome_P450_3A4	2943_5_CYP3A4_Cytochrome_P450_3A4	M01123	inosine	11	-0.189305	0.141031	0.179501	DeCODE	P08684	Shin et al.	inosine	HMDB0000195	ENSG00000160868	CYP3A4	FALSE
35985	MR-IVW LD	2943_5_CYP3A4_Cytochrome_P450_3A4	2943_5_CYP3A4_Cytochrome_P450_3A4	M01284	threonine	11	-0.00479198	0.0988459	0.961334	DeCODE	P08684	Shin et al.	threonine	HMDB0000167	ENSG00000160868	CYP3A4	FALSE
35986	MR-IVW LD	2943_5_CYP3A4_Cytochrome_P450_3A4	2943_5_CYP3A4_Cytochrome_P450_3A4	M01299	tyrosine	11	0.0161948	0.0844661	0.847953	DeCODE	P08684	Shin et al.	tyrosine	HMDB0000158	ENSG00000160868	CYP3A4	FALSE
35987	MR-IVW LD	2943_5_CYP3A4_Cytochrome_P450_3A4	2943_5_CYP3A4_Cytochrome_P450_3A4	M01302	methionine	11	-0.143421	0.0845301	0.0897573	DeCODE	P08684	Shin et al.	methionine	HMDB0000696	ENSG00000160868	CYP3A4	FALSE
35988	MR-IVW LD	2943_5_CYP3A4_Cytochrome_P450_3A4	2943_5_CYP3A4_Cytochrome_P450_3A4	M01336	palmitate (16:0)	11	-0.0022096	0.0845003	0.979139	DeCODE	P08684	Shin et al.	palmitate (16:0)	HMDB0000220	ENSG00000160868	CYP3A4	FALSE
35989	MR-IVW LD	2943_5_CYP3A4_Cytochrome_P450_3A4	2943_5_CYP3A4_Cytochrome_P450_3A4	M01358	stearate (18:0)	11	-0.0316482	0.0844869	0.707963	DeCODE	P08684	Shin et al.	stearate (18:0)	HMDB0000827	ENSG00000160868	CYP3A4	FALSE
35990	MR-IVW LD	2943_5_CYP3A4_Cytochrome_P450_3A4	2943_5_CYP3A4_Cytochrome_P450_3A4	M01493	ornithine	11	0.0540897	0.0847673	0.523411	DeCODE	P08684	Shin et al.	ornithine	HMDB0000214	ENSG00000160868	CYP3A4	FALSE
35991	MR-IVW LD	2943_5_CYP3A4_Cytochrome_P450_3A4	2943_5_CYP3A4_Cytochrome_P450_3A4	M01508	pantothenate	11	0.0666316	0.0856225	0.43645	DeCODE	P08684	Shin et al.	pantothenate	HMDB0000210	ENSG00000160868	CYP3A4	FALSE
35992	MR-IVW LD	2943_5_CYP3A4_Cytochrome_P450_3A4	2943_5_CYP3A4_Cytochrome_P450_3A4	M01564	citrate	11	0.0229478	0.0844306	0.78578	DeCODE	P08684	Shin et al.	citrate	HMDB0000094	ENSG00000160868	CYP3A4	FALSE
35993	MR-IVW LD	2943_5_CYP3A4_Cytochrome_P450_3A4	2943_5_CYP3A4_Cytochrome_P450_3A4	M01638	arginine	11	-0.224876	0.085965	0.0088993	DeCODE	P08684	Shin et al.	arginine	HMDB0000517	ENSG00000160868	CYP3A4	FALSE
35994	MR-IVW LD	2943_5_CYP3A4_Cytochrome_P450_3A4	2943_5_CYP3A4_Cytochrome_P450_3A4	M01640	ascorbate (vitamin c)	11	0.106409	0.159469	0.504601	DeCODE	P08684	Shin et al.	ascorbate (vitamin c)	HMDB0000044	ENSG00000160868	CYP3A4	FALSE
35995	MR-IVW LD	2943_5_CYP3A4_Cytochrome_P450_3A4	2943_5_CYP3A4_Cytochrome_P450_3A4	M01649	valine	11	0.177174	0.0844627	0.0359351	DeCODE	P08684	Shin et al.	valine	HMDB0000883	ENSG00000160868	CYP3A4	FALSE
35996	MR-IVW LD	2943_5_CYP3A4_Cytochrome_P450_3A4	2943_5_CYP3A4_Cytochrome_P450_3A4	M01670	urea	11	-0.0745767	0.0900271	0.407455	DeCODE	P08684	Shin et al.	urea	HMDB0000294	ENSG00000160868	CYP3A4	FALSE
35997	MR-IVW LD	2943_5_CYP3A4_Cytochrome_P450_3A4	2943_5_CYP3A4_Cytochrome_P450_3A4	M01712	cortisol	11	-0.109009	0.0845427	0.197262	DeCODE	P08684	Shin et al.	cortisol	HMDB0000063	ENSG00000160868	CYP3A4	FALSE
35998	MR-IVW LD	2943_5_CYP3A4_Cytochrome_P450_3A4	2943_5_CYP3A4_Cytochrome_P450_3A4	M01827	riboflavin (vitamin b2)	11	0.277157	0.18352	0.130986	DeCODE	P08684	Shin et al.	riboflavin (vitamin b2)	HMDB0000244	ENSG00000160868	CYP3A4	FALSE
35999	MR-IVW LD	2943_5_CYP3A4_Cytochrome_P450_3A4	2943_5_CYP3A4_Cytochrome_P450_3A4	M02132	citrulline	11	-0.122155	0.0846618	0.149059	DeCODE	P08684	Shin et al.	citrulline	HMDB0000904	ENSG00000160868	CYP3A4	FALSE
36000	MR-IVW LD	2943_5_CYP3A4_Cytochrome_P450_3A4	2943_5_CYP3A4_Cytochrome_P450_3A4	M02137	biliverdin	11	-0.0654361	0.095384	0.492695	DeCODE	P08684	Shin et al.	biliverdin	HMDB0001008	ENSG00000160868	CYP3A4	FALSE
36001	MR-IVW LD	2943_5_CYP3A4_Cytochrome_P450_3A4	2943_5_CYP3A4_Cytochrome_P450_3A4	M02342	serotonin (5ht)	11	-0.0640266	0.0952137	0.501296	DeCODE	P08684	Shin et al.	serotonin (5ht)	HMDB0000259	ENSG00000160868	CYP3A4	FALSE
36002	MR-IVW LD	2943_5_CYP3A4_Cytochrome_P450_3A4	2943_5_CYP3A4_Cytochrome_P450_3A4	M03147	xanthine	11	0.0107285	0.0897646	0.904864	DeCODE	P08684	Shin et al.	xanthine	HMDB0000292	ENSG00000160868	CYP3A4	FALSE
36003	MR-IVW LD	2943_5_CYP3A4_Cytochrome_P450_3A4	2943_5_CYP3A4_Cytochrome_P450_3A4	M11438	phosphate	11	0.0280512	0.0845688	0.740119	DeCODE	P08684	Shin et al.	phosphate	HMDB0001429	ENSG00000160868	CYP3A4	FALSE
36004	MR-IVW LD	2943_5_CYP3A4_Cytochrome_P450_3A4	2943_5_CYP3A4_Cytochrome_P450_3A4	M15122	glycerol	11	0.106079	0.0845025	0.209356	DeCODE	P08684	Shin et al.	glycerol	HMDB0000131	ENSG00000160868	CYP3A4	FALSE
36005	MR-IVW LD	2943_5_CYP3A4_Cytochrome_P450_3A4	2943_5_CYP3A4_Cytochrome_P450_3A4	M15488	acetylphosphate	11	0.114567	0.0845347	0.175334	DeCODE	P08684	Shin et al.	acetylphosphate	HMDB0001494	ENSG00000160868	CYP3A4	FALSE
36006	MR-IVW LD	2943_5_CYP3A4_Cytochrome_P450_3A4	2943_5_CYP3A4_Cytochrome_P450_3A4	M15506	choline	11	0.116534	0.0847419	0.169082	DeCODE	P08684	Shin et al.	choline	HMDB0000097	ENSG00000160868	CYP3A4	FALSE
36007	MR-IVW LD	2943_5_CYP3A4_Cytochrome_P450_3A4	2943_5_CYP3A4_Cytochrome_P450_3A4	M15630	n-acetylornithine	11	-0.101398	0.0906019	0.26307	DeCODE	P08684	Shin et al.	n-acetylornithine	HMDB0003357	ENSG00000160868	CYP3A4	FALSE
36008	MR-IVW LD	2943_5_CYP3A4_Cytochrome_P450_3A4	2943_5_CYP3A4_Cytochrome_P450_3A4	M15677	3-methylhistidine	11	-0.0886082	0.0976841	0.364359	DeCODE	P08684	Shin et al.	3-methylhistidine	HMDB0000479	ENSG00000160868	CYP3A4	FALSE
36009	MR-IVW LD	2943_5_CYP3A4_Cytochrome_P450_3A4	2943_5_CYP3A4_Cytochrome_P450_3A4	M15990	glycerophosphorylcholine (gpc)	11	0.00807943	0.0879756	0.926827	DeCODE	P08684	Shin et al.	glycerophosphorylcholine (gpc)	HMDB0000086	ENSG00000160868	CYP3A4	FALSE
36010	MR-IVW LD	2943_5_CYP3A4_Cytochrome_P450_3A4	2943_5_CYP3A4_Cytochrome_P450_3A4	M15996	aspartate	11	0.0539572	0.0849167	0.525159	DeCODE	P08684	Shin et al.	aspartate	HMDB0000191	ENSG00000160868	CYP3A4	FALSE
36011	MR-IVW LD	2943_5_CYP3A4_Cytochrome_P450_3A4	2943_5_CYP3A4_Cytochrome_P450_3A4	M18254	paraxanthine	11	-0.0187152	0.0861698	0.82806	DeCODE	P08684	Shin et al.	paraxanthine	HMDB0001860	ENSG00000160868	CYP3A4	FALSE
36012	MR-IVW LD	2943_5_CYP3A4_Cytochrome_P450_3A4	2943_5_CYP3A4_Cytochrome_P450_3A4	M18467	eicosapentaenoate (epa; 20:5n3)	11	0.0052423	0.0844224	0.950486	DeCODE	P08684	Shin et al.	eicosapentaenoate (epa; 20:5n3)	HMDB0001999	ENSG00000160868	CYP3A4	FALSE
36013	MR-IVW LD	2943_5_CYP3A4_Cytochrome_P450_3A4	2943_5_CYP3A4_Cytochrome_P450_3A4	M18474	estrone 3-sulfate	11	0.418688	0.239149	0.0799905	DeCODE	P08684	Shin et al.	estrone 3-sulfate	HMDB0001425	ENSG00000160868	CYP3A4	FALSE
36014	MR-IVW LD	2943_5_CYP3A4_Cytochrome_P450_3A4	2943_5_CYP3A4_Cytochrome_P450_3A4	M18494	taurochenodeoxycholate	11	0.00014978	0.0988249	0.998791	DeCODE	P08684	Shin et al.	taurochenodeoxycholate	HMDB0000951	ENSG00000160868	CYP3A4	TRUE
36015	MR-IVW LD	2943_5_CYP3A4_Cytochrome_P450_3A4	2943_5_CYP3A4_Cytochrome_P450_3A4	M19323	docosahexaenoate (dha; 22:6n3)	11	0.0483527	0.0844098	0.566758	DeCODE	P08684	Shin et al.	docosahexaenoate (dha; 22:6n3)	HMDB0002183	ENSG00000160868	CYP3A4	FALSE
36016	MR-IVW LD	2943_5_CYP3A4_Cytochrome_P450_3A4	2943_5_CYP3A4_Cytochrome_P450_3A4	M19934	myo-inositol	11	-0.0290944	0.0893045	0.744584	DeCODE	P08684	Shin et al.	myo-inositol	HMDB0000211	ENSG00000160868	CYP3A4	FALSE
36017	MR-IVW LD	2943_5_CYP3A4_Cytochrome_P450_3A4	2943_5_CYP3A4_Cytochrome_P450_3A4	M20489	glucose	11	-0.0562869	0.0846573	0.506127	DeCODE	P08684	Shin et al.	glucose	HMDB0000122	ENSG00000160868	CYP3A4	FALSE
36018	MR-IVW LD	2943_5_CYP3A4_Cytochrome_P450_3A4	2943_5_CYP3A4_Cytochrome_P450_3A4	M21044	2-hydroxybutyrate (ahb)	11	0.149827	0.0844138	0.0759124	DeCODE	P08684	Shin et al.	2-hydroxybutyrate (ahb)	HMDB0000008	ENSG00000160868	CYP3A4	FALSE
36019	MR-IVW LD	2943_5_CYP3A4_Cytochrome_P450_3A4	2943_5_CYP3A4_Cytochrome_P450_3A4	M22189	palmitoylcarnitine (c16)	11	-0.00579925	0.085035	0.945628	DeCODE	P08684	Shin et al.	palmitoylcarnitine (c16)	HMDB0000222	ENSG00000160868	CYP3A4	FALSE
36020	MR-IVW LD	2943_5_CYP3A4_Cytochrome_P450_3A4	2943_5_CYP3A4_Cytochrome_P450_3A4	M22842	cholate	11	0.150557	0.0968319	0.119988	DeCODE	P08684	Shin et al.	cholate	HMDB0000619	ENSG00000160868	CYP3A4	FALSE
36021	MR-IVW LD	2943_5_CYP3A4_Cytochrome_P450_3A4	2943_5_CYP3A4_Cytochrome_P450_3A4	M27716	bilirubin (z,z)	11	0.0387149	0.0906243	0.669232	DeCODE	P08684	Shin et al.	bilirubin (z,z)	HMDB0000054	ENSG00000160868	CYP3A4	FALSE
36022	MR-IVW LD	2943_5_CYP3A4_Cytochrome_P450_3A4	2943_5_CYP3A4_Cytochrome_P450_3A4	M27718	creatine	11	0.0250614	0.0843859	0.766477	DeCODE	P08684	Shin et al.	creatine	HMDB0000064	ENSG00000160868	CYP3A4	FALSE
36023	MR-IVW LD	2943_5_CYP3A4_Cytochrome_P450_3A4	2943_5_CYP3A4_Cytochrome_P450_3A4	M31453	cysteine	11	0.042347	0.0850572	0.618579	DeCODE	P08684	Shin et al.	cysteine	HMDB0000574	ENSG00000160868	CYP3A4	FALSE
36024	MR-IVW LD	2943_5_CYP3A4_Cytochrome_P450_3A4	2943_5_CYP3A4_Cytochrome_P450_3A4	M31454	cystine	11	-0.317625	0.162725	0.0509489	DeCODE	P08684	Shin et al.	cystine	HMDB0000192	ENSG00000160868	CYP3A4	FALSE
36025	MR-IVW LD	2943_5_CYP3A4_Cytochrome_P450_3A4	2943_5_CYP3A4_Cytochrome_P450_3A4	M32198	acetylcarnitine (c2)	11	0.0131	0.0844764	0.876764	DeCODE	P08684	Shin et al.	acetylcarnitine (c2)	HMDB0000201	ENSG00000160868	CYP3A4	FALSE
36026	MR-IVW LD	2943_5_CYP3A4_Cytochrome_P450_3A4	2943_5_CYP3A4_Cytochrome_P450_3A4	M32315	serine	11	-0.0967076	0.0845164	0.252522	DeCODE	P08684	Shin et al.	serine	HMDB0000187	ENSG00000160868	CYP3A4	FALSE
36027	MR-IVW LD	2943_5_CYP3A4_Cytochrome_P450_3A4	2943_5_CYP3A4_Cytochrome_P450_3A4	M32319	trans-4-hydroxyproline	11	0.0956476	0.0844798	0.257553	DeCODE	P08684	Shin et al.	trans-4-hydroxyproline	HMDB0000725	ENSG00000160868	CYP3A4	FALSE
36028	MR-IVW LD	2943_5_CYP3A4_Cytochrome_P450_3A4	2943_5_CYP3A4_Cytochrome_P450_3A4	M32322	glutamate	11	0.0747044	0.0844732	0.376504	DeCODE	P08684	Shin et al.	glutamate	HMDB0000148	ENSG00000160868	CYP3A4	FALSE
36029	MR-IVW LD	2943_5_CYP3A4_Cytochrome_P450_3A4	2943_5_CYP3A4_Cytochrome_P450_3A4	M32338	glycine	11	-0.0362434	0.0844837	0.667924	DeCODE	P08684	Shin et al.	glycine	HMDB0000123	ENSG00000160868	CYP3A4	FALSE
36030	MR-IVW LD	2943_5_CYP3A4_Cytochrome_P450_3A4	2943_5_CYP3A4_Cytochrome_P450_3A4	M32339	alanine	11	0.270989	0.0845209	0.00134513	DeCODE	P08684	Shin et al.	alanine	HMDB0000161	ENSG00000160868	CYP3A4	FALSE
36031	MR-IVW LD	2943_5_CYP3A4_Cytochrome_P450_3A4	2943_5_CYP3A4_Cytochrome_P450_3A4	M32425	dehydroepiandrosterone sulfate (dhea-s)	11	-0.26105	0.0845337	0.00201431	DeCODE	P08684	Shin et al.	dehydroepiandrosterone sulfate (dhea-s)	HMDB0001032	ENSG00000160868	CYP3A4	FALSE
36032	MR-IVW LD	2943_5_CYP3A4_Cytochrome_P450_3A4	2943_5_CYP3A4_Cytochrome_P450_3A4	M32458	oleamide	11	-0.0175211	0.0873719	0.841062	DeCODE	P08684	Shin et al.	oleamide	HMDB0002117	ENSG00000160868	CYP3A4	FALSE
36033	MR-IVW LD	2943_5_CYP3A4_Cytochrome_P450_3A4	2943_5_CYP3A4_Cytochrome_P450_3A4	M32593	heme	11	-0.0787788	0.0938829	0.401403	DeCODE	P08684	Shin et al.	heme	HMDB0003178	ENSG00000160868	CYP3A4	FALSE
36034	MR-IVW LD	2943_5_CYP3A4_Cytochrome_P450_3A4	2943_5_CYP3A4_Cytochrome_P450_3A4	M33453	alpha-ketoglutarate	11	0.0357588	0.0958293	0.709036	DeCODE	P08684	Shin et al.	alpha-ketoglutarate	HMDB0000208	ENSG00000160868	CYP3A4	FALSE
36035	MR-IVW LD	2943_5_CYP3A4_Cytochrome_P450_3A4	2943_5_CYP3A4_Cytochrome_P450_3A4	M34106	bilirubin (e,z or z,e)*	11	-0.131068	0.102873	0.202639	DeCODE	P08684	Shin et al.	bilirubin (e,z or z,e)*	HMDB0000488	ENSG00000160868	CYP3A4	FALSE
36036	MR-IVW LD	2943_5_CYP3A4_Cytochrome_P450_3A4	2943_5_CYP3A4_Cytochrome_P450_3A4	M34283	asparagine	11	-0.299227	0.084698	0.000411078	DeCODE	P08684	Shin et al.	asparagine	HMDB0000168	ENSG00000160868	CYP3A4	FALSE
36037	MR-IVW LD	2943_5_CYP3A4_Cytochrome_P450_3A4	2943_5_CYP3A4_Cytochrome_P450_3A4	bioa_001	alanine	11	-0.0167574	0.0246749	0.497057	DeCODE	P08684	Lotta et al.	alanine	HMDB0000161	ENSG00000160868	CYP3A4	FALSE
36038	MR-IVW LD	2943_5_CYP3A4_Cytochrome_P450_3A4	2943_5_CYP3A4_Cytochrome_P450_3A4	bioa_002	arginine	11	-0.057292	0.0413397	0.165783	DeCODE	P08684	Lotta et al.	arginine	HMDB0000517	ENSG00000160868	CYP3A4	FALSE
36039	MR-IVW LD	2943_5_CYP3A4_Cytochrome_P450_3A4	2943_5_CYP3A4_Cytochrome_P450_3A4	bioa_003	asparagine	11	-0.137709	0.0412047	0.000831584	DeCODE	P08684	Lotta et al.	asparagine	HMDB0000168	ENSG00000160868	CYP3A4	FALSE
36040	MR-IVW LD	2943_5_CYP3A4_Cytochrome_P450_3A4	2943_5_CYP3A4_Cytochrome_P450_3A4	bioa_004	aspartate	11	0.0148668	0.0413063	0.718909	DeCODE	P08684	Lotta et al.	aspartate	HMDB0000191	ENSG00000160868	CYP3A4	FALSE
36041	MR-IVW LD	2943_5_CYP3A4_Cytochrome_P450_3A4	2943_5_CYP3A4_Cytochrome_P450_3A4	bioa_005	citrulline	11	-0.0310647	0.0411946	0.45079	DeCODE	P08684	Lotta et al.	citrulline	HMDB0000904	ENSG00000160868	CYP3A4	FALSE
36042	MR-IVW LD	2943_5_CYP3A4_Cytochrome_P450_3A4	2943_5_CYP3A4_Cytochrome_P450_3A4	bioa_006	glutamine	11	-0.083412	0.0247612	0.000755349	DeCODE	P08684	Lotta et al.	glutamine	HMDB0000641	ENSG00000160868	CYP3A4	FALSE
36043	MR-IVW LD	2943_5_CYP3A4_Cytochrome_P450_3A4	2943_5_CYP3A4_Cytochrome_P450_3A4	bioa_007	glutamate	11	0.0640854	0.0411703	0.119567	DeCODE	P08684	Lotta et al.	glutamate	HMDB0000148	ENSG00000160868	CYP3A4	FALSE
36044	MR-IVW LD	2943_5_CYP3A4_Cytochrome_P450_3A4	2943_5_CYP3A4_Cytochrome_P450_3A4	bioa_008	glycine	11	-0.0423892	0.0256547	0.0984732	DeCODE	P08684	Lotta et al.	glycine	HMDB0000123	ENSG00000160868	CYP3A4	FALSE
36045	MR-IVW LD	2943_5_CYP3A4_Cytochrome_P450_3A4	2943_5_CYP3A4_Cytochrome_P450_3A4	bioa_009	histidine	11	-0.0986084	0.0254905	0.000109534	DeCODE	P08684	Lotta et al.	histidine	HMDB0000177	ENSG00000160868	CYP3A4	FALSE
36046	MR-IVW LD	2943_5_CYP3A4_Cytochrome_P450_3A4	2943_5_CYP3A4_Cytochrome_P450_3A4	bioa_013	methionine	11	-0.104224	0.0411766	0.0113687	DeCODE	P08684	Lotta et al.	methionine	HMDB0000696	ENSG00000160868	CYP3A4	FALSE
36047	MR-IVW LD	2943_5_CYP3A4_Cytochrome_P450_3A4	2943_5_CYP3A4_Cytochrome_P450_3A4	bioa_014	ornithine	11	-0.0484908	0.0412084	0.239307	DeCODE	P08684	Lotta et al.	ornithine	HMDB0000214	ENSG00000160868	CYP3A4	FALSE
36048	MR-IVW LD	2943_5_CYP3A4_Cytochrome_P450_3A4	2943_5_CYP3A4_Cytochrome_P450_3A4	bioa_015	phenylethylamine	12	-0.00678134	0.0731169	0.926105	DeCODE	P08684	Lotta et al.	phenylethylamine	HMDB0012275	ENSG00000160868	CYP3A4	FALSE
36049	MR-IVW LD	2943_5_CYP3A4_Cytochrome_P450_3A4	2943_5_CYP3A4_Cytochrome_P450_3A4	bioa_016	phenylalanine	11	-0.135954	0.0249858	5.29113e-08	DeCODE	P08684	Lotta et al.	phenylalanine	HMDB0000159	ENSG00000160868	CYP3A4	FALSE
36050	MR-IVW LD	2943_5_CYP3A4_Cytochrome_P450_3A4	2943_5_CYP3A4_Cytochrome_P450_3A4	bioa_018	serine	11	-0.096321	0.0411794	0.0193325	DeCODE	P08684	Lotta et al.	serine	HMDB0000187	ENSG00000160868	CYP3A4	FALSE
36051	MR-IVW LD	2943_5_CYP3A4_Cytochrome_P450_3A4	2943_5_CYP3A4_Cytochrome_P450_3A4	bioa_019	threonine	11	-0.126843	0.042339	0.00273656	DeCODE	P08684	Lotta et al.	threonine	HMDB0000167	ENSG00000160868	CYP3A4	FALSE
36052	MR-IVW LD	2943_5_CYP3A4_Cytochrome_P450_3A4	2943_5_CYP3A4_Cytochrome_P450_3A4	bioa_020	tryptophan	11	0.0605941	0.0411703	0.141077	DeCODE	P08684	Lotta et al.	tryptophan	HMDB0000929	ENSG00000160868	CYP3A4	FALSE
36053	MR-IVW LD	2943_5_CYP3A4_Cytochrome_P450_3A4	2943_5_CYP3A4_Cytochrome_P450_3A4	bioa_021	tyrosine	11	-0.0723397	0.0246638	0.0033567	DeCODE	P08684	Lotta et al.	tyrosine	HMDB0000158	ENSG00000160868	CYP3A4	FALSE
36054	MR-IVW LD	2943_5_CYP3A4_Cytochrome_P450_3A4	2943_5_CYP3A4_Cytochrome_P450_3A4	bioa_022	valine	11	-0.162236	0.0247867	5.93882e-11	DeCODE	P08684	Lotta et al.	valine	HMDB0000883	ENSG00000160868	CYP3A4	FALSE
36055	MR-IVW LD	2943_5_CYP3A4_Cytochrome_P450_3A4	2943_5_CYP3A4_Cytochrome_P450_3A4	bioa_023	n-acetylornithine	11	-0.000364509	0.0413622	0.992969	DeCODE	P08684	Lotta et al.	n-acetylornithine	HMDB0003357	ENSG00000160868	CYP3A4	FALSE
36056	MR-IVW LD	2943_5_CYP3A4_Cytochrome_P450_3A4	2943_5_CYP3A4_Cytochrome_P450_3A4	bioa_030	trans-hydroxyproline	11	-0.056488	0.041225	0.170613	DeCODE	P08684	Lotta et al.	trans-hydroxyproline	HMDB0000725	ENSG00000160868	CYP3A4	FALSE
36057	MR-IVW LD	2943_5_CYP3A4_Cytochrome_P450_3A4	2943_5_CYP3A4_Cytochrome_P450_3A4	bioa_031	sarcosine	12	-0.0156796	0.044717	0.725858	DeCODE	P08684	Lotta et al.	sarcosine	HMDB0000271	ENSG00000160868	CYP3A4	FALSE
36058	MR-IVW LD	2943_5_CYP3A4_Cytochrome_P450_3A4	2943_5_CYP3A4_Cytochrome_P450_3A4	bioa_032	serotonin	11	0.00462629	0.0527112	0.930062	DeCODE	P08684	Lotta et al.	serotonin	HMDB0000259	ENSG00000160868	CYP3A4	FALSE
36059	MR-IVW LD	2943_5_CYP3A4_Cytochrome_P450_3A4	2943_5_CYP3A4_Cytochrome_P450_3A4	bioa_033	spermidine	12	-0.0532398	0.0523771	0.309405	DeCODE	P08684	Lotta et al.	spermidine	HMDB0001257	ENSG00000160868	CYP3A4	FALSE
36060	MR-IVW LD	2943_5_CYP3A4_Cytochrome_P450_3A4	2943_5_CYP3A4_Cytochrome_P450_3A4	bior_002	acetylcarnitine (c2)	11	0.0184048	0.0411491	0.65468	DeCODE	P08684	Lotta et al.	acetylcarnitine (c2)	HMDB0000201	ENSG00000160868	CYP3A4	FALSE
36061	MR-IVW LD	2943_5_CYP3A4_Cytochrome_P450_3A4	2943_5_CYP3A4_Cytochrome_P450_3A4	bior_031	hexadecanoylcarnitine	11	0.140451	0.0412097	0.000653944	DeCODE	P08684	Lotta et al.	hexadecanoylcarnitine	HMDB0000222	ENSG00000160868	CYP3A4	FALSE
36062	MR-IVW LD	2943_5_CYP3A4_Cytochrome_P450_3A4	2943_5_CYP3A4_Cytochrome_P450_3A4	met-d-Acetate	acetate	12	-0.0507031	0.0192154	0.00832324	DeCODE	P08684	Borges et al.	acetate	HMDB0000042	ENSG00000160868	CYP3A4	FALSE
36063	MR-IVW LD	2943_5_CYP3A4_Cytochrome_P450_3A4	2943_5_CYP3A4_Cytochrome_P450_3A4	met-d-Acetoacetate	acetoacetate	12	0.102986	0.0192127	8.30855e-08	DeCODE	P08684	Borges et al.	acetoacetate	HMDB0000060	ENSG00000160868	CYP3A4	FALSE
36064	MR-IVW LD	2943_5_CYP3A4_Cytochrome_P450_3A4	2943_5_CYP3A4_Cytochrome_P450_3A4	met-d-Ala	alanine	12	0.0302988	0.0192125	0.114787	DeCODE	P08684	Borges et al.	alanine	HMDB0000161	ENSG00000160868	CYP3A4	FALSE
36065	MR-IVW LD	2943_5_CYP3A4_Cytochrome_P450_3A4	2943_5_CYP3A4_Cytochrome_P450_3A4	met-d-Citrate	citrate	12	-0.0903185	0.0192135	2.59169e-06	DeCODE	P08684	Borges et al.	citrate	HMDB0000094	ENSG00000160868	CYP3A4	FALSE
36066	MR-IVW LD	2943_5_CYP3A4_Cytochrome_P450_3A4	2943_5_CYP3A4_Cytochrome_P450_3A4	met-d-Gln	glutamine	12	-0.102095	0.0192385	1.11573e-07	DeCODE	P08684	Borges et al.	glutamine	HMDB0000641	ENSG00000160868	CYP3A4	FALSE
36067	MR-IVW LD	2943_5_CYP3A4_Cytochrome_P450_3A4	2943_5_CYP3A4_Cytochrome_P450_3A4	met-d-Glucose	glucose	12	0.0271408	0.0192306	0.158146	DeCODE	P08684	Borges et al.	glucose	HMDB0000122	ENSG00000160868	CYP3A4	FALSE
36068	MR-IVW LD	2943_5_CYP3A4_Cytochrome_P450_3A4	2943_5_CYP3A4_Cytochrome_P450_3A4	met-d-Gly	glycine	12	-0.0182558	0.0192209	0.342218	DeCODE	P08684	Borges et al.	glycine	HMDB0000123	ENSG00000160868	CYP3A4	FALSE
36069	MR-IVW LD	2943_5_CYP3A4_Cytochrome_P450_3A4	2943_5_CYP3A4_Cytochrome_P450_3A4	met-d-His	histidine	12	-0.0929217	0.019228	1.34748e-06	DeCODE	P08684	Borges et al.	histidine	HMDB0000177	ENSG00000160868	CYP3A4	FALSE
36070	MR-IVW LD	2943_5_CYP3A4_Cytochrome_P450_3A4	2943_5_CYP3A4_Cytochrome_P450_3A4	met-d-LA	linoleate (18:2n6)	12	0.716859	0.0192012	4.60966e-305	DeCODE	P08684	Borges et al.	linoleate (18:2n6)	HMDB0006270,HMDB0000673	ENSG00000160868	CYP3A4	FALSE
36071	MR-IVW LD	2943_5_CYP3A4_Cytochrome_P450_3A4	2943_5_CYP3A4_Cytochrome_P450_3A4	met-d-Phe	phenylalanine	12	-0.0163939	0.0192175	0.393621	DeCODE	P08684	Borges et al.	phenylalanine	HMDB0000159	ENSG00000160868	CYP3A4	FALSE
36072	MR-IVW LD	2943_5_CYP3A4_Cytochrome_P450_3A4	2943_5_CYP3A4_Cytochrome_P450_3A4	met-d-Pyruvate	pyruvate	12	0.0417808	0.0192404	0.0298922	DeCODE	P08684	Borges et al.	pyruvate	HMDB0000243	ENSG00000160868	CYP3A4	FALSE
36073	MR-IVW LD	2943_5_CYP3A4_Cytochrome_P450_3A4	2943_5_CYP3A4_Cytochrome_P450_3A4	met-d-Tyr	tyrosine	12	-0.0350526	0.0192264	0.0682804	DeCODE	P08684	Borges et al.	tyrosine	HMDB0000158	ENSG00000160868	CYP3A4	FALSE
36074	MR-IVW LD	2943_5_CYP3A4_Cytochrome_P450_3A4	2943_5_CYP3A4_Cytochrome_P450_3A4	met-d-Val	valine	12	0.0576985	0.0192144	0.00267447	DeCODE	P08684	Borges et al.	valine	HMDB0000883	ENSG00000160868	CYP3A4	FALSE
36075	MR-IVW LD	2991_9_IL1R1_IL_1_sRI	2991_9_IL1R1_IL_1_sRI	GCST90199627	n-alpha-acetylornithine	15	0.000370048	0.044308	0.993336	DeCODE	P14778	Chen et al.	n-alpha-acetylornithine	HMDB0003357	ENSG00000115594	IL1R1	FALSE
36076	MR-IVW LD	2991_9_IL1R1_IL_1_sRI	2991_9_IL1R1_IL_1_sRI	GCST90199628	3-methylhistidine	15	-0.0261141	0.0364368	0.473563	DeCODE	P14778	Chen et al.	3-methylhistidine	HMDB0000479	ENSG00000115594	IL1R1	FALSE
36077	MR-IVW LD	2991_9_IL1R1_IL_1_sRI	2991_9_IL1R1_IL_1_sRI	GCST90199629	glycerophosphorylcholine (gpc)	15	-0.110807	0.0366046	0.00246891	DeCODE	P14778	Chen et al.	glycerophosphorylcholine (gpc)	HMDB0000086	ENSG00000115594	IL1R1	FALSE
36078	MR-IVW LD	2991_9_IL1R1_IL_1_sRI	2991_9_IL1R1_IL_1_sRI	GCST90199637	n-acetylglutamate	15	-0.0453984	0.0375572	0.226748	DeCODE	P14778	Chen et al.	n-acetylglutamate	HMDB0001138	ENSG00000115594	IL1R1	FALSE
36079	MR-IVW LD	2991_9_IL1R1_IL_1_sRI	2991_9_IL1R1_IL_1_sRI	GCST90199651	docosahexaenoate (dha; 22:6n3)	15	0.0293626	0.0364603	0.42063	DeCODE	P14778	Chen et al.	docosahexaenoate (dha; 22:6n3)	HMDB0002183	ENSG00000115594	IL1R1	FALSE
36080	MR-IVW LD	2991_9_IL1R1_IL_1_sRI	2991_9_IL1R1_IL_1_sRI	GCST90199652	1-stearoyl-2-oleoyl-gps (18:0/18:1)	15	0.0651654	0.0369626	0.0778993	DeCODE	P14778	Chen et al.	1-stearoyl-2-oleoyl-gps (18:0/18:1)	HMDB0010163	ENSG00000115594	IL1R1	FALSE
36081	MR-IVW LD	2991_9_IL1R1_IL_1_sRI	2991_9_IL1R1_IL_1_sRI	GCST90199654	paraxanthine	15	0.0143766	0.0374657	0.701181	DeCODE	P14778	Chen et al.	paraxanthine	HMDB0001860	ENSG00000115594	IL1R1	FALSE
36082	MR-IVW LD	2991_9_IL1R1_IL_1_sRI	2991_9_IL1R1_IL_1_sRI	GCST90199665	n-acetylaspartate (naa)	15	-0.0635622	0.0367504	0.083708	DeCODE	P14778	Chen et al.	n-acetylaspartate (naa)	HMDB0000812	ENSG00000115594	IL1R1	FALSE
36083	MR-IVW LD	2991_9_IL1R1_IL_1_sRI	2991_9_IL1R1_IL_1_sRI	GCST90199666	palmitoylcarnitine (c16)	15	0.0431391	0.0365107	0.237386	DeCODE	P14778	Chen et al.	palmitoylcarnitine (c16)	HMDB0000222	ENSG00000115594	IL1R1	FALSE
36084	MR-IVW LD	2991_9_IL1R1_IL_1_sRI	2991_9_IL1R1_IL_1_sRI	GCST90199669	acetylcarnitine (c2)	15	0.065593	0.0364979	0.0723085	DeCODE	P14778	Chen et al.	acetylcarnitine (c2)	HMDB0000201	ENSG00000115594	IL1R1	FALSE
36085	MR-IVW LD	2991_9_IL1R1_IL_1_sRI	2991_9_IL1R1_IL_1_sRI	GCST90199673	dehydroepiandrosterone sulfate (dhea-s)	15	0.0418944	0.0365718	0.251987	DeCODE	P14778	Chen et al.	dehydroepiandrosterone sulfate (dhea-s)	HMDB0001032	ENSG00000115594	IL1R1	FALSE
36086	MR-IVW LD	2991_9_IL1R1_IL_1_sRI	2991_9_IL1R1_IL_1_sRI	GCST90199691	1-methylhistidine	15	0.034775	0.0365772	0.341742	DeCODE	P14778	Chen et al.	1-methylhistidine	HMDB0000001	ENSG00000115594	IL1R1	FALSE
36087	MR-IVW LD	2991_9_IL1R1_IL_1_sRI	2991_9_IL1R1_IL_1_sRI	GCST90199845	sphinganine-1-phosphate	15	-0.0203421	0.0368004	0.580421	DeCODE	P14778	Chen et al.	sphinganine-1-phosphate	HMDB0001383	ENSG00000115594	IL1R1	FALSE
36088	MR-IVW LD	2991_9_IL1R1_IL_1_sRI	2991_9_IL1R1_IL_1_sRI	GCST90199896	sulfate*	15	-0.0442228	0.036567	0.226523	DeCODE	P14778	Chen et al.	sulfate*	HMDB01448	ENSG00000115594	IL1R1	FALSE
36089	MR-IVW LD	2991_9_IL1R1_IL_1_sRI	2991_9_IL1R1_IL_1_sRI	GCST90199972	sphingomyelin (d18:1/24:1, d18:2/24:0)*	15	-0.0475701	0.0364866	0.192313	DeCODE	P14778	Chen et al.	sphingomyelin (d18:1/24:1, d18:2/24:0)*	HMDB0012107	ENSG00000115594	IL1R1	FALSE
36090	MR-IVW LD	2991_9_IL1R1_IL_1_sRI	2991_9_IL1R1_IL_1_sRI	GCST90200001	sphingomyelin (d18:1/20:0, d16:1/22:0)*	15	-0.0970243	0.0365076	0.0078688	DeCODE	P14778	Chen et al.	sphingomyelin (d18:1/20:0, d16:1/22:0)*	HMDB0012102	ENSG00000115594	IL1R1	FALSE
36091	MR-IVW LD	2991_9_IL1R1_IL_1_sRI	2991_9_IL1R1_IL_1_sRI	GCST90200049	myristoyl dihydrosphingomyelin (d18:0/14:0)*	15	-0.0542474	0.0365149	0.137379	DeCODE	P14778	Chen et al.	myristoyl dihydrosphingomyelin (d18:0/14:0)*	HMDB0012085	ENSG00000115594	IL1R1	FALSE
36092	MR-IVW LD	2991_9_IL1R1_IL_1_sRI	2991_9_IL1R1_IL_1_sRI	GCST90200056	sphingomyelin (d18:0/18:0, d19:0/17:0)*	15	-0.0217495	0.0364709	0.55094	DeCODE	P14778	Chen et al.	sphingomyelin (d18:0/18:0, d19:0/17:0)*	HMDB0012087	ENSG00000115594	IL1R1	FALSE
36093	MR-IVW LD	2991_9_IL1R1_IL_1_sRI	2991_9_IL1R1_IL_1_sRI	GCST90200279	pantothenate	15	0.0130529	0.036649	0.72172	DeCODE	P14778	Chen et al.	pantothenate	HMDB0000210	ENSG00000115594	IL1R1	FALSE
36094	MR-IVW LD	2991_9_IL1R1_IL_1_sRI	2991_9_IL1R1_IL_1_sRI	GCST90200281	phosphoethanolamine	15	0.00564957	0.0365175	0.877051	DeCODE	P14778	Chen et al.	phosphoethanolamine	HMDB0000224	ENSG00000115594	IL1R1	FALSE
36095	MR-IVW LD	2991_9_IL1R1_IL_1_sRI	2991_9_IL1R1_IL_1_sRI	GCST90200283	3-ureidopropionate	15	-0.0177789	0.0381947	0.641588	DeCODE	P14778	Chen et al.	3-ureidopropionate	HMDB0000026	ENSG00000115594	IL1R1	FALSE
36096	MR-IVW LD	2991_9_IL1R1_IL_1_sRI	2991_9_IL1R1_IL_1_sRI	GCST90200291	sarcosine	15	0.0400595	0.0365843	0.273521	DeCODE	P14778	Chen et al.	sarcosine	HMDB0000271	ENSG00000115594	IL1R1	FALSE
36097	MR-IVW LD	2991_9_IL1R1_IL_1_sRI	2991_9_IL1R1_IL_1_sRI	GCST90200292	trans-4-hydroxyproline	15	0.0163901	0.0365201	0.653577	DeCODE	P14778	Chen et al.	trans-4-hydroxyproline	HMDB0000725	ENSG00000115594	IL1R1	FALSE
36098	MR-IVW LD	2991_9_IL1R1_IL_1_sRI	2991_9_IL1R1_IL_1_sRI	GCST90200293	thyroxine	15	-0.0252132	0.0364972	0.489674	DeCODE	P14778	Chen et al.	thyroxine	HMDB0000248	ENSG00000115594	IL1R1	FALSE
36099	MR-IVW LD	2991_9_IL1R1_IL_1_sRI	2991_9_IL1R1_IL_1_sRI	GCST90200296	methyl indole-3-acetate	15	-0.0452416	0.0395617	0.252802	DeCODE	P14778	Chen et al.	methyl indole-3-acetate	HMDB0029738	ENSG00000115594	IL1R1	FALSE
36100	MR-IVW LD	2991_9_IL1R1_IL_1_sRI	2991_9_IL1R1_IL_1_sRI	GCST90200304	citrate	15	-0.0510063	0.036499	0.162272	DeCODE	P14778	Chen et al.	citrate	HMDB0000094	ENSG00000115594	IL1R1	FALSE
36101	MR-IVW LD	2991_9_IL1R1_IL_1_sRI	2991_9_IL1R1_IL_1_sRI	GCST90200306	butyrate/isobutyrate (4:0)	15	0.0345332	0.0370811	0.351704	DeCODE	P14778	Chen et al.	butyrate/isobutyrate (4:0)	HMDB0000039	ENSG00000115594	IL1R1	FALSE
36102	MR-IVW LD	2991_9_IL1R1_IL_1_sRI	2991_9_IL1R1_IL_1_sRI	GCST90200314	n-acetylneuraminate	15	0.0377766	0.0366338	0.302449	DeCODE	P14778	Chen et al.	n-acetylneuraminate	HMDB0000230	ENSG00000115594	IL1R1	FALSE
36103	MR-IVW LD	2991_9_IL1R1_IL_1_sRI	2991_9_IL1R1_IL_1_sRI	GCST90200318	acetoacetate	15	0.0412927	0.0399868	0.301764	DeCODE	P14778	Chen et al.	acetoacetate	HMDB0000060	ENSG00000115594	IL1R1	FALSE
36104	MR-IVW LD	2991_9_IL1R1_IL_1_sRI	2991_9_IL1R1_IL_1_sRI	GCST90200319	cys-gly, oxidized	15	-0.00480005	0.0365097	0.895401	DeCODE	P14778	Chen et al.	cys-gly, oxidized	HMDB0000078	ENSG00000115594	IL1R1	FALSE
36105	MR-IVW LD	2991_9_IL1R1_IL_1_sRI	2991_9_IL1R1_IL_1_sRI	GCST90200321	cholate	15	-0.0236545	0.0373416	0.526432	DeCODE	P14778	Chen et al.	cholate	HMDB0000619	ENSG00000115594	IL1R1	FALSE
36106	MR-IVW LD	2991_9_IL1R1_IL_1_sRI	2991_9_IL1R1_IL_1_sRI	GCST90200323	creatine	15	0.0600404	0.036446	0.0994798	DeCODE	P14778	Chen et al.	creatine	HMDB0000064	ENSG00000115594	IL1R1	FALSE
36107	MR-IVW LD	2991_9_IL1R1_IL_1_sRI	2991_9_IL1R1_IL_1_sRI	GCST90200325	glycerol	15	0.0389877	0.0364465	0.284744	DeCODE	P14778	Chen et al.	glycerol	HMDB0000131	ENSG00000115594	IL1R1	FALSE
36108	MR-IVW LD	2991_9_IL1R1_IL_1_sRI	2991_9_IL1R1_IL_1_sRI	GCST90200327	choline	15	-0.0283382	0.0364979	0.437493	DeCODE	P14778	Chen et al.	choline	HMDB0000097	ENSG00000115594	IL1R1	FALSE
36109	MR-IVW LD	2991_9_IL1R1_IL_1_sRI	2991_9_IL1R1_IL_1_sRI	GCST90200335	stearoyl sphingomyelin (d18:1/18:0)	15	-0.0989572	0.0365047	0.00671191	DeCODE	P14778	Chen et al.	stearoyl sphingomyelin (d18:1/18:0)	HMDB0001348	ENSG00000115594	IL1R1	FALSE
36110	MR-IVW LD	2991_9_IL1R1_IL_1_sRI	2991_9_IL1R1_IL_1_sRI	GCST90200336	n-palmitoyl-sphingosine (d18:1/16:0)	15	-0.0596952	0.0364884	0.101839	DeCODE	P14778	Chen et al.	n-palmitoyl-sphingosine (d18:1/16:0)	HMDB0004949	ENSG00000115594	IL1R1	FALSE
36111	MR-IVW LD	2991_9_IL1R1_IL_1_sRI	2991_9_IL1R1_IL_1_sRI	GCST90200337	taurochenodeoxycholate	15	0.0321573	0.0369783	0.384504	DeCODE	P14778	Chen et al.	taurochenodeoxycholate	HMDB0000951	ENSG00000115594	IL1R1	FALSE
36112	MR-IVW LD	2991_9_IL1R1_IL_1_sRI	2991_9_IL1R1_IL_1_sRI	GCST90200341	n-stearoyl-sphingosine (d18:1/18:0)*	15	-0.0291682	0.0365127	0.424377	DeCODE	P14778	Chen et al.	n-stearoyl-sphingosine (d18:1/18:0)*	HMDB0004950	ENSG00000115594	IL1R1	FALSE
36113	MR-IVW LD	2991_9_IL1R1_IL_1_sRI	2991_9_IL1R1_IL_1_sRI	GCST90200345	s-adenosylhomocysteine (sah)	15	0.0238213	0.0423277	0.573583	DeCODE	P14778	Chen et al.	s-adenosylhomocysteine (sah)	HMDB00939	ENSG00000115594	IL1R1	FALSE
36114	MR-IVW LD	2991_9_IL1R1_IL_1_sRI	2991_9_IL1R1_IL_1_sRI	GCST90200348	quinolinate	15	-0.0212249	0.0366281	0.562272	DeCODE	P14778	Chen et al.	quinolinate	HMDB0000232	ENSG00000115594	IL1R1	FALSE
36115	MR-IVW LD	2991_9_IL1R1_IL_1_sRI	2991_9_IL1R1_IL_1_sRI	GCST90200349	eicosapentaenoate (epa; 20:5n3)	15	0.0472857	0.0365086	0.195254	DeCODE	P14778	Chen et al.	eicosapentaenoate (epa; 20:5n3)	HMDB0001999	ENSG00000115594	IL1R1	FALSE
36116	MR-IVW LD	2991_9_IL1R1_IL_1_sRI	2991_9_IL1R1_IL_1_sRI	GCST90200351	n-acetylputrescine	15	-0.0467131	0.0365381	0.201082	DeCODE	P14778	Chen et al.	n-acetylputrescine	HMDB0002064	ENSG00000115594	IL1R1	FALSE
36117	MR-IVW LD	2991_9_IL1R1_IL_1_sRI	2991_9_IL1R1_IL_1_sRI	GCST90200354	linoleate (18:2n6)	15	0.0486032	0.0365012	0.183008	DeCODE	P14778	Chen et al.	linoleate (18:2n6)	HMDB0006270,HMDB0000673	ENSG00000115594	IL1R1	FALSE
36118	MR-IVW LD	2991_9_IL1R1_IL_1_sRI	2991_9_IL1R1_IL_1_sRI	GCST90200355	adenosine 5'-diphosphate (adp)	15	0.0334254	0.0488746	0.494038	DeCODE	P14778	Chen et al.	adenosine 5'-diphosphate (adp)	HMDB0001341	ENSG00000115594	IL1R1	FALSE
36119	MR-IVW LD	2991_9_IL1R1_IL_1_sRI	2991_9_IL1R1_IL_1_sRI	GCST90200356	adenosine 5'-monophosphate (amp)	15	0.0571462	0.0365932	0.118368	DeCODE	P14778	Chen et al.	adenosine 5'-monophosphate (amp)	HMDB0000045	ENSG00000115594	IL1R1	FALSE
36120	MR-IVW LD	2991_9_IL1R1_IL_1_sRI	2991_9_IL1R1_IL_1_sRI	GCST90200358	arachidonate (20:4n6)	15	0.0185216	0.0364752	0.611604	DeCODE	P14778	Chen et al.	arachidonate (20:4n6)	HMDB0001043	ENSG00000115594	IL1R1	FALSE
36121	MR-IVW LD	2991_9_IL1R1_IL_1_sRI	2991_9_IL1R1_IL_1_sRI	GCST90200359	5-methylthioadenosine (mta)	15	0.0131831	0.0366133	0.718801	DeCODE	P14778	Chen et al.	5-methylthioadenosine (mta)	HMDB0001173	ENSG00000115594	IL1R1	FALSE
36122	MR-IVW LD	2991_9_IL1R1_IL_1_sRI	2991_9_IL1R1_IL_1_sRI	GCST90200361	beta-alanine	15	2.10159e-05	0.0368287	0.999545	DeCODE	P14778	Chen et al.	beta-alanine	HMDB0000056	ENSG00000115594	IL1R1	FALSE
36123	MR-IVW LD	2991_9_IL1R1_IL_1_sRI	2991_9_IL1R1_IL_1_sRI	GCST90200362	succinate	15	0.0177374	0.0372224	0.633701	DeCODE	P14778	Chen et al.	succinate	HMDB0000254	ENSG00000115594	IL1R1	FALSE
36124	MR-IVW LD	2991_9_IL1R1_IL_1_sRI	2991_9_IL1R1_IL_1_sRI	GCST90200363	choline phosphate	15	0.0014104	0.0365354	0.969206	DeCODE	P14778	Chen et al.	choline phosphate	HMDB0001565	ENSG00000115594	IL1R1	FALSE
36125	MR-IVW LD	2991_9_IL1R1_IL_1_sRI	2991_9_IL1R1_IL_1_sRI	GCST90200364	cysteinylglycine	15	-0.00309518	0.0366045	0.932613	DeCODE	P14778	Chen et al.	cysteinylglycine	HMDB0000078	ENSG00000115594	IL1R1	FALSE
36126	MR-IVW LD	2991_9_IL1R1_IL_1_sRI	2991_9_IL1R1_IL_1_sRI	GCST90200365	phenylpyruvate	15	0.0055442	0.036543	0.87941	DeCODE	P14778	Chen et al.	phenylpyruvate	HMDB0000205	ENSG00000115594	IL1R1	FALSE
36127	MR-IVW LD	2991_9_IL1R1_IL_1_sRI	2991_9_IL1R1_IL_1_sRI	GCST90200368	cholesterol	15	-0.0694546	0.0365062	0.0571004	DeCODE	P14778	Chen et al.	cholesterol	HMDB0000067	ENSG00000115594	IL1R1	FALSE
36128	MR-IVW LD	2991_9_IL1R1_IL_1_sRI	2991_9_IL1R1_IL_1_sRI	GCST90200369	2-hydroxyphenylacetate	15	-0.0384168	0.038144	0.313862	DeCODE	P14778	Chen et al.	2-hydroxyphenylacetate	HMDB0000669	ENSG00000115594	IL1R1	FALSE
36129	MR-IVW LD	2991_9_IL1R1_IL_1_sRI	2991_9_IL1R1_IL_1_sRI	GCST90200370	aspartate	15	0.0928326	0.0365128	0.0110073	DeCODE	P14778	Chen et al.	aspartate	HMDB0000191	ENSG00000115594	IL1R1	FALSE
36130	MR-IVW LD	2991_9_IL1R1_IL_1_sRI	2991_9_IL1R1_IL_1_sRI	GCST90200372	arginine	15	-0.0359151	0.0365528	0.325828	DeCODE	P14778	Chen et al.	arginine	HMDB0000517	ENSG00000115594	IL1R1	FALSE
36131	MR-IVW LD	2991_9_IL1R1_IL_1_sRI	2991_9_IL1R1_IL_1_sRI	GCST90200374	sphinganine	15	0.0387211	0.0384863	0.314368	DeCODE	P14778	Chen et al.	sphinganine	HMDB0000269	ENSG00000115594	IL1R1	FALSE
36132	MR-IVW LD	2991_9_IL1R1_IL_1_sRI	2991_9_IL1R1_IL_1_sRI	GCST90200376	flavin adenine dinucleotide (fad)	15	0.0595888	0.0419369	0.155341	DeCODE	P14778	Chen et al.	flavin adenine dinucleotide (fad)	HMDB0001248	ENSG00000115594	IL1R1	FALSE
36133	MR-IVW LD	2991_9_IL1R1_IL_1_sRI	2991_9_IL1R1_IL_1_sRI	GCST90200377	histidine	15	-0.0131473	0.0365835	0.719313	DeCODE	P14778	Chen et al.	histidine	HMDB0000177	ENSG00000115594	IL1R1	FALSE
36134	MR-IVW LD	2991_9_IL1R1_IL_1_sRI	2991_9_IL1R1_IL_1_sRI	GCST90200378	cortisol	15	-0.0230859	0.0366509	0.528769	DeCODE	P14778	Chen et al.	cortisol	HMDB0000063	ENSG00000115594	IL1R1	FALSE
36135	MR-IVW LD	2991_9_IL1R1_IL_1_sRI	2991_9_IL1R1_IL_1_sRI	GCST90200379	hypotaurine	15	-0.0206097	0.0366065	0.57343	DeCODE	P14778	Chen et al.	hypotaurine	HMDB0000965	ENSG00000115594	IL1R1	FALSE
36136	MR-IVW LD	2991_9_IL1R1_IL_1_sRI	2991_9_IL1R1_IL_1_sRI	GCST90200382	cystine	15	-0.00299083	0.0366873	0.935027	DeCODE	P14778	Chen et al.	cystine	HMDB0000192	ENSG00000115594	IL1R1	FALSE
36137	MR-IVW LD	2991_9_IL1R1_IL_1_sRI	2991_9_IL1R1_IL_1_sRI	GCST90200383	cystathionine	15	-0.0460466	0.0370578	0.21403	DeCODE	P14778	Chen et al.	cystathionine	HMDB0000099	ENSG00000115594	IL1R1	FALSE
36138	MR-IVW LD	2991_9_IL1R1_IL_1_sRI	2991_9_IL1R1_IL_1_sRI	GCST90200384	guanidinoacetate	15	0.0220891	0.0365511	0.545621	DeCODE	P14778	Chen et al.	guanidinoacetate	HMDB0000128	ENSG00000115594	IL1R1	FALSE
36139	MR-IVW LD	2991_9_IL1R1_IL_1_sRI	2991_9_IL1R1_IL_1_sRI	GCST90200385	sphingosine	15	0.0212461	0.0371308	0.567189	DeCODE	P14778	Chen et al.	sphingosine	HMDB0000252	ENSG00000115594	IL1R1	FALSE
36140	MR-IVW LD	2991_9_IL1R1_IL_1_sRI	2991_9_IL1R1_IL_1_sRI	GCST90200390	stearate (18:0)	15	0.049531	0.0364753	0.174484	DeCODE	P14778	Chen et al.	stearate (18:0)	HMDB0000827	ENSG00000115594	IL1R1	FALSE
36141	MR-IVW LD	2991_9_IL1R1_IL_1_sRI	2991_9_IL1R1_IL_1_sRI	GCST90200391	methionine	15	-0.00700767	0.0365857	0.848101	DeCODE	P14778	Chen et al.	methionine	HMDB0000696	ENSG00000115594	IL1R1	FALSE
36142	MR-IVW LD	2991_9_IL1R1_IL_1_sRI	2991_9_IL1R1_IL_1_sRI	GCST90200392	orotate	15	0.0283159	0.0367955	0.441568	DeCODE	P14778	Chen et al.	orotate	HMDB0000226	ENSG00000115594	IL1R1	FALSE
36143	MR-IVW LD	2991_9_IL1R1_IL_1_sRI	2991_9_IL1R1_IL_1_sRI	GCST90200393	phosphate	15	-0.0921165	0.0365258	0.0116703	DeCODE	P14778	Chen et al.	phosphate	HMDB0001429	ENSG00000115594	IL1R1	FALSE
36144	MR-IVW LD	2991_9_IL1R1_IL_1_sRI	2991_9_IL1R1_IL_1_sRI	GCST90200394	inosine	15	0.0990468	0.0471999	0.0358649	DeCODE	P14778	Chen et al.	inosine	HMDB0000195	ENSG00000115594	IL1R1	FALSE
36145	MR-IVW LD	2991_9_IL1R1_IL_1_sRI	2991_9_IL1R1_IL_1_sRI	GCST90200395	inosine 5'-monophosphate (imp)	15	-0.00161778	0.0487073	0.973504	DeCODE	P14778	Chen et al.	inosine 5'-monophosphate (imp)	HMDB0000175	ENSG00000115594	IL1R1	FALSE
36146	MR-IVW LD	2991_9_IL1R1_IL_1_sRI	2991_9_IL1R1_IL_1_sRI	GCST90200396	phenylalanine	15	0.00367246	0.0365729	0.920015	DeCODE	P14778	Chen et al.	phenylalanine	HMDB0000159	ENSG00000115594	IL1R1	FALSE
36147	MR-IVW LD	2991_9_IL1R1_IL_1_sRI	2991_9_IL1R1_IL_1_sRI	GCST90200397	palmitate (16:0)	15	0.0711047	0.0364819	0.0512907	DeCODE	P14778	Chen et al.	palmitate (16:0)	HMDB0000220	ENSG00000115594	IL1R1	FALSE
36148	MR-IVW LD	2991_9_IL1R1_IL_1_sRI	2991_9_IL1R1_IL_1_sRI	GCST90200400	nicotinamide	15	-0.00518141	0.0368367	0.88814	DeCODE	P14778	Chen et al.	nicotinamide	HMDB0001406	ENSG00000115594	IL1R1	TRUE
36149	MR-IVW LD	2991_9_IL1R1_IL_1_sRI	2991_9_IL1R1_IL_1_sRI	GCST90200401	myo-inositol	15	-0.0505571	0.036648	0.16773	DeCODE	P14778	Chen et al.	myo-inositol	HMDB0000211	ENSG00000115594	IL1R1	FALSE
36150	MR-IVW LD	2991_9_IL1R1_IL_1_sRI	2991_9_IL1R1_IL_1_sRI	GCST90200403	citrulline	15	-0.00897207	0.0367312	0.807027	DeCODE	P14778	Chen et al.	citrulline	HMDB0000904	ENSG00000115594	IL1R1	FALSE
36151	MR-IVW LD	2991_9_IL1R1_IL_1_sRI	2991_9_IL1R1_IL_1_sRI	GCST90200404	ornithine	15	-0.0181438	0.0365121	0.619242	DeCODE	P14778	Chen et al.	ornithine	HMDB0000214	ENSG00000115594	IL1R1	FALSE
36152	MR-IVW LD	2991_9_IL1R1_IL_1_sRI	2991_9_IL1R1_IL_1_sRI	GCST90200405	retinol (vitamin a)	15	-0.0474541	0.0365282	0.193906	DeCODE	P14778	Chen et al.	retinol (vitamin a)	HMDB0000305	ENSG00000115594	IL1R1	FALSE
36153	MR-IVW LD	2991_9_IL1R1_IL_1_sRI	2991_9_IL1R1_IL_1_sRI	GCST90200406	1-methylnicotinamide	15	-0.0232814	0.036647	0.52524	DeCODE	P14778	Chen et al.	1-methylnicotinamide	HMDB0000699	ENSG00000115594	IL1R1	FALSE
36154	MR-IVW LD	2991_9_IL1R1_IL_1_sRI	2991_9_IL1R1_IL_1_sRI	GCST90200407	uridine	15	0.0396172	0.0365176	0.277975	DeCODE	P14778	Chen et al.	uridine	HMDB0000296	ENSG00000115594	IL1R1	FALSE
36155	MR-IVW LD	2991_9_IL1R1_IL_1_sRI	2991_9_IL1R1_IL_1_sRI	GCST90200410	phytanate	15	0.0567476	0.0365836	0.120859	DeCODE	P14778	Chen et al.	phytanate	HMDB0000801	ENSG00000115594	IL1R1	FALSE
36156	MR-IVW LD	2991_9_IL1R1_IL_1_sRI	2991_9_IL1R1_IL_1_sRI	GCST90200412	glutamate	15	0.0610121	0.0364403	0.0940714	DeCODE	P14778	Chen et al.	glutamate	HMDB0000148	ENSG00000115594	IL1R1	FALSE
36157	MR-IVW LD	2991_9_IL1R1_IL_1_sRI	2991_9_IL1R1_IL_1_sRI	GCST90200413	2'-deoxyuridine	15	0.0196685	0.0372886	0.59787	DeCODE	P14778	Chen et al.	2'-deoxyuridine	HMDB0000012	ENSG00000115594	IL1R1	FALSE
36158	MR-IVW LD	2991_9_IL1R1_IL_1_sRI	2991_9_IL1R1_IL_1_sRI	GCST90200415	serine	15	-0.0240174	0.0364761	0.510254	DeCODE	P14778	Chen et al.	serine	HMDB0000187	ENSG00000115594	IL1R1	FALSE
36159	MR-IVW LD	2991_9_IL1R1_IL_1_sRI	2991_9_IL1R1_IL_1_sRI	GCST90200417	urea	15	-0.0230322	0.0365512	0.528607	DeCODE	P14778	Chen et al.	urea	HMDB0000294	ENSG00000115594	IL1R1	FALSE
36160	MR-IVW LD	2991_9_IL1R1_IL_1_sRI	2991_9_IL1R1_IL_1_sRI	GCST90200418	pyridoxal	15	-0.0328544	0.0370401	0.375082	DeCODE	P14778	Chen et al.	pyridoxal	HMDB0001545	ENSG00000115594	IL1R1	FALSE
36161	MR-IVW LD	2991_9_IL1R1_IL_1_sRI	2991_9_IL1R1_IL_1_sRI	GCST90200419	glutamine	15	-0.0599963	0.0365172	0.100391	DeCODE	P14778	Chen et al.	glutamine	HMDB0000641	ENSG00000115594	IL1R1	FALSE
36162	MR-IVW LD	2991_9_IL1R1_IL_1_sRI	2991_9_IL1R1_IL_1_sRI	GCST90200422	serotonin	15	0.014149	0.0383101	0.711884	DeCODE	P14778	Chen et al.	serotonin	HMDB0000259	ENSG00000115594	IL1R1	FALSE
36163	MR-IVW LD	2991_9_IL1R1_IL_1_sRI	2991_9_IL1R1_IL_1_sRI	GCST90200423	spermidine	15	0.0206183	0.0387	0.594191	DeCODE	P14778	Chen et al.	spermidine	HMDB0001257	ENSG00000115594	IL1R1	FALSE
36164	MR-IVW LD	2991_9_IL1R1_IL_1_sRI	2991_9_IL1R1_IL_1_sRI	GCST90200427	tyrosine	15	-0.0188641	0.03652	0.605476	DeCODE	P14778	Chen et al.	tyrosine	HMDB0000158	ENSG00000115594	IL1R1	FALSE
36165	MR-IVW LD	2991_9_IL1R1_IL_1_sRI	2991_9_IL1R1_IL_1_sRI	GCST90200429	cytidine	15	0.00311116	0.0379072	0.934589	DeCODE	P14778	Chen et al.	cytidine	HMDB0000089	ENSG00000115594	IL1R1	FALSE
36166	MR-IVW LD	2991_9_IL1R1_IL_1_sRI	2991_9_IL1R1_IL_1_sRI	GCST90200430	pyruvate	15	0.0454063	0.0365033	0.213537	DeCODE	P14778	Chen et al.	pyruvate	HMDB0000243	ENSG00000115594	IL1R1	FALSE
36167	MR-IVW LD	2991_9_IL1R1_IL_1_sRI	2991_9_IL1R1_IL_1_sRI	GCST90200431	alanine	15	-0.0500131	0.036491	0.170512	DeCODE	P14778	Chen et al.	alanine	HMDB0000161	ENSG00000115594	IL1R1	FALSE
36168	MR-IVW LD	2991_9_IL1R1_IL_1_sRI	2991_9_IL1R1_IL_1_sRI	GCST90200432	threonine	15	-0.0287558	0.0365354	0.431243	DeCODE	P14778	Chen et al.	threonine	HMDB0000167	ENSG00000115594	IL1R1	FALSE
36169	MR-IVW LD	2991_9_IL1R1_IL_1_sRI	2991_9_IL1R1_IL_1_sRI	GCST90200437	fructose	15	-0.000901683	0.036778	0.98044	DeCODE	P14778	Chen et al.	fructose	HMDB0000660	ENSG00000115594	IL1R1	FALSE
36170	MR-IVW LD	2991_9_IL1R1_IL_1_sRI	2991_9_IL1R1_IL_1_sRI	GCST90200438	alpha-ketobutyrate	15	0.0463857	0.0366536	0.205686	DeCODE	P14778	Chen et al.	alpha-ketobutyrate	HMDB0000005	ENSG00000115594	IL1R1	FALSE
36171	MR-IVW LD	2991_9_IL1R1_IL_1_sRI	2991_9_IL1R1_IL_1_sRI	GCST90200439	cysteine	15	-2.99531e-06	0.0366001	0.999935	DeCODE	P14778	Chen et al.	cysteine	HMDB0000574	ENSG00000115594	IL1R1	FALSE
36172	MR-IVW LD	2991_9_IL1R1_IL_1_sRI	2991_9_IL1R1_IL_1_sRI	GCST90200440	glucose	15	0.077722	0.0368085	0.0347271	DeCODE	P14778	Chen et al.	glucose	HMDB0000122	ENSG00000115594	IL1R1	FALSE
36173	MR-IVW LD	2991_9_IL1R1_IL_1_sRI	2991_9_IL1R1_IL_1_sRI	GCST90200441	tryptophan	15	-0.0620605	0.0365569	0.0895759	DeCODE	P14778	Chen et al.	tryptophan	HMDB0000929	ENSG00000115594	IL1R1	FALSE
36174	MR-IVW LD	2991_9_IL1R1_IL_1_sRI	2991_9_IL1R1_IL_1_sRI	GCST90200442	valine	15	-0.00861992	0.0365311	0.813463	DeCODE	P14778	Chen et al.	valine	HMDB0000883	ENSG00000115594	IL1R1	FALSE
36175	MR-IVW LD	2991_9_IL1R1_IL_1_sRI	2991_9_IL1R1_IL_1_sRI	GCST90200444	dihydroorotate	15	-0.0488274	0.0366444	0.182707	DeCODE	P14778	Chen et al.	dihydroorotate	HMDB03349	ENSG00000115594	IL1R1	FALSE
36176	MR-IVW LD	2991_9_IL1R1_IL_1_sRI	2991_9_IL1R1_IL_1_sRI	GCST90200447	maltose	15	0.038827	0.0416239	0.35092	DeCODE	P14778	Chen et al.	maltose	HMDB0000163	ENSG00000115594	IL1R1	FALSE
36177	MR-IVW LD	2991_9_IL1R1_IL_1_sRI	2991_9_IL1R1_IL_1_sRI	GCST90200452	asparagine	15	-0.0474452	0.0365342	0.194063	DeCODE	P14778	Chen et al.	asparagine	HMDB0000168	ENSG00000115594	IL1R1	FALSE
36178	MR-IVW LD	2991_9_IL1R1_IL_1_sRI	2991_9_IL1R1_IL_1_sRI	GCST90200455	alpha-ketoglutarate	15	-0.00784352	0.0366073	0.830344	DeCODE	P14778	Chen et al.	alpha-ketoglutarate	HMDB0000208	ENSG00000115594	IL1R1	FALSE
36179	MR-IVW LD	2991_9_IL1R1_IL_1_sRI	2991_9_IL1R1_IL_1_sRI	GCST90200680	5-acetylamino-6-formylamino-3-methyluracil	15	0.00458307	0.0380568	0.904145	DeCODE	P14778	Chen et al.	5-acetylamino-6-formylamino-3-methyluracil	HMDB0011105	ENSG00000115594	IL1R1	FALSE
36180	MR-IVW LD	2991_9_IL1R1_IL_1_sRI	2991_9_IL1R1_IL_1_sRI	GCST90200684	n-acetyl-aspartyl-glutamate (naag)	15	0.0102323	0.0377923	0.786582	DeCODE	P14778	Chen et al.	n-acetyl-aspartyl-glutamate (naag)	HMDB0001067	ENSG00000115594	IL1R1	FALSE
36181	MR-IVW LD	2991_9_IL1R1_IL_1_sRI	2991_9_IL1R1_IL_1_sRI	GCST90200687	bilirubin (e,z or z,e)*	15	0.0165289	0.03655	0.651105	DeCODE	P14778	Chen et al.	bilirubin (e,z or z,e)*	HMDB0000488	ENSG00000115594	IL1R1	FALSE
36182	MR-IVW LD	2991_9_IL1R1_IL_1_sRI	2991_9_IL1R1_IL_1_sRI	GCST90200691	n-delta-acetylornithine	15	-0.00727504	0.0365039	0.842032	DeCODE	P14778	Chen et al.	n-delta-acetylornithine	HMDB0003357	ENSG00000115594	IL1R1	FALSE
36183	MR-IVW LD	2991_9_IL1R1_IL_1_sRI	2991_9_IL1R1_IL_1_sRI	GCST90200704	bilirubin (z,z)	15	0.00348178	0.0364994	0.924003	DeCODE	P14778	Chen et al.	bilirubin (z,z)	HMDB0000054	ENSG00000115594	IL1R1	FALSE
36184	MR-IVW LD	2991_9_IL1R1_IL_1_sRI	2991_9_IL1R1_IL_1_sRI	GCST90200706	biliverdin	15	-0.0370319	0.0364973	0.310275	DeCODE	P14778	Chen et al.	biliverdin	HMDB0001008	ENSG00000115594	IL1R1	FALSE
36185	MR-IVW LD	2991_9_IL1R1_IL_1_sRI	2991_9_IL1R1_IL_1_sRI	GCST90200707	glycine	15	-0.0455286	0.0364977	0.212238	DeCODE	P14778	Chen et al.	glycine	HMDB0000123	ENSG00000115594	IL1R1	FALSE
36186	MR-IVW LD	2991_9_IL1R1_IL_1_sRI	2991_9_IL1R1_IL_1_sRI	M00053	glutamine	12	-0.0858235	0.0440916	0.0515967	DeCODE	P14778	Shin et al.	glutamine	HMDB0000641	ENSG00000115594	IL1R1	FALSE
36187	MR-IVW LD	2991_9_IL1R1_IL_1_sRI	2991_9_IL1R1_IL_1_sRI	M00054	tryptophan	12	-0.0732096	0.0441423	0.0972182	DeCODE	P14778	Shin et al.	tryptophan	HMDB0000929	ENSG00000115594	IL1R1	FALSE
36188	MR-IVW LD	2991_9_IL1R1_IL_1_sRI	2991_9_IL1R1_IL_1_sRI	M00059	histidine	12	-0.119806	0.0451649	0.00798684	DeCODE	P14778	Shin et al.	histidine	HMDB0000177	ENSG00000115594	IL1R1	FALSE
36189	MR-IVW LD	2991_9_IL1R1_IL_1_sRI	2991_9_IL1R1_IL_1_sRI	M00063	cholesterol	12	-0.00660313	0.0441128	0.881011	DeCODE	P14778	Shin et al.	cholesterol	HMDB0000067	ENSG00000115594	IL1R1	FALSE
36190	MR-IVW LD	2991_9_IL1R1_IL_1_sRI	2991_9_IL1R1_IL_1_sRI	M00064	phenylalanine	12	-0.0827118	0.0441461	0.0609865	DeCODE	P14778	Shin et al.	phenylalanine	HMDB0000159	ENSG00000115594	IL1R1	FALSE
36191	MR-IVW LD	2991_9_IL1R1_IL_1_sRI	2991_9_IL1R1_IL_1_sRI	M00555	adenosine	12	0.0518796	0.0441734	0.240214	DeCODE	P14778	Shin et al.	adenosine	HMDB0000050	ENSG00000115594	IL1R1	FALSE
36192	MR-IVW LD	2991_9_IL1R1_IL_1_sRI	2991_9_IL1R1_IL_1_sRI	M00577	fructose	12	-0.0451613	0.0442051	0.306956	DeCODE	P14778	Shin et al.	fructose	HMDB0000660	ENSG00000115594	IL1R1	FALSE
36193	MR-IVW LD	2991_9_IL1R1_IL_1_sRI	2991_9_IL1R1_IL_1_sRI	M00599	pyruvate	12	-0.015273	0.0445026	0.731452	DeCODE	P14778	Shin et al.	pyruvate	HMDB0000243	ENSG00000115594	IL1R1	FALSE
36194	MR-IVW LD	2991_9_IL1R1_IL_1_sRI	2991_9_IL1R1_IL_1_sRI	M00606	uridine	12	-0.0672292	0.0441449	0.127778	DeCODE	P14778	Shin et al.	uridine	HMDB0000296	ENSG00000115594	IL1R1	FALSE
36195	MR-IVW LD	2991_9_IL1R1_IL_1_sRI	2991_9_IL1R1_IL_1_sRI	M01105	linoleate (18:2n6)	12	0.0383021	0.0442098	0.386287	DeCODE	P14778	Shin et al.	linoleate (18:2n6)	HMDB0006270,HMDB0000673	ENSG00000115594	IL1R1	FALSE
36196	MR-IVW LD	2991_9_IL1R1_IL_1_sRI	2991_9_IL1R1_IL_1_sRI	M01110	arachidonate (20:4n6)	12	-0.0233714	0.0441085	0.596207	DeCODE	P14778	Shin et al.	arachidonate (20:4n6)	HMDB0001043	ENSG00000115594	IL1R1	FALSE
36197	MR-IVW LD	2991_9_IL1R1_IL_1_sRI	2991_9_IL1R1_IL_1_sRI	M01123	inosine	12	0.0457117	0.0736927	0.535059	DeCODE	P14778	Shin et al.	inosine	HMDB0000195	ENSG00000115594	IL1R1	FALSE
36198	MR-IVW LD	2991_9_IL1R1_IL_1_sRI	2991_9_IL1R1_IL_1_sRI	M01284	threonine	12	0.00522581	0.0501981	0.917087	DeCODE	P14778	Shin et al.	threonine	HMDB0000167	ENSG00000115594	IL1R1	FALSE
36199	MR-IVW LD	2991_9_IL1R1_IL_1_sRI	2991_9_IL1R1_IL_1_sRI	M01299	tyrosine	12	-0.0514094	0.0444315	0.247252	DeCODE	P14778	Shin et al.	tyrosine	HMDB0000158	ENSG00000115594	IL1R1	FALSE
36200	MR-IVW LD	2991_9_IL1R1_IL_1_sRI	2991_9_IL1R1_IL_1_sRI	M01302	methionine	12	-0.154261	0.0441619	0.000477491	DeCODE	P14778	Shin et al.	methionine	HMDB0000696	ENSG00000115594	IL1R1	FALSE
36201	MR-IVW LD	2991_9_IL1R1_IL_1_sRI	2991_9_IL1R1_IL_1_sRI	M01336	palmitate (16:0)	12	0.0139702	0.0441534	0.751698	DeCODE	P14778	Shin et al.	palmitate (16:0)	HMDB0000220	ENSG00000115594	IL1R1	FALSE
36202	MR-IVW LD	2991_9_IL1R1_IL_1_sRI	2991_9_IL1R1_IL_1_sRI	M01358	stearate (18:0)	12	-0.0223803	0.0441442	0.612168	DeCODE	P14778	Shin et al.	stearate (18:0)	HMDB0000827	ENSG00000115594	IL1R1	FALSE
36203	MR-IVW LD	2991_9_IL1R1_IL_1_sRI	2991_9_IL1R1_IL_1_sRI	M01493	ornithine	12	0.00857041	0.0442891	0.846559	DeCODE	P14778	Shin et al.	ornithine	HMDB0000214	ENSG00000115594	IL1R1	FALSE
36204	MR-IVW LD	2991_9_IL1R1_IL_1_sRI	2991_9_IL1R1_IL_1_sRI	M01508	pantothenate	12	-0.0751011	0.0447375	0.0932093	DeCODE	P14778	Shin et al.	pantothenate	HMDB0000210	ENSG00000115594	IL1R1	FALSE
36205	MR-IVW LD	2991_9_IL1R1_IL_1_sRI	2991_9_IL1R1_IL_1_sRI	M01564	citrate	12	-0.0208014	0.0441165	0.637277	DeCODE	P14778	Shin et al.	citrate	HMDB0000094	ENSG00000115594	IL1R1	FALSE
36206	MR-IVW LD	2991_9_IL1R1_IL_1_sRI	2991_9_IL1R1_IL_1_sRI	M01638	arginine	12	-0.0378866	0.0449155	0.398944	DeCODE	P14778	Shin et al.	arginine	HMDB0000517	ENSG00000115594	IL1R1	FALSE
36207	MR-IVW LD	2991_9_IL1R1_IL_1_sRI	2991_9_IL1R1_IL_1_sRI	M01640	ascorbate (vitamin c)	12	-0.0473324	0.0833399	0.570073	DeCODE	P14778	Shin et al.	ascorbate (vitamin c)	HMDB0000044	ENSG00000115594	IL1R1	FALSE
36208	MR-IVW LD	2991_9_IL1R1_IL_1_sRI	2991_9_IL1R1_IL_1_sRI	M01649	valine	12	-0.118717	0.0441292	0.00714084	DeCODE	P14778	Shin et al.	valine	HMDB0000883	ENSG00000115594	IL1R1	FALSE
36209	MR-IVW LD	2991_9_IL1R1_IL_1_sRI	2991_9_IL1R1_IL_1_sRI	M01670	urea	12	-0.10088	0.0451884	0.0255859	DeCODE	P14778	Shin et al.	urea	HMDB0000294	ENSG00000115594	IL1R1	FALSE
36210	MR-IVW LD	2991_9_IL1R1_IL_1_sRI	2991_9_IL1R1_IL_1_sRI	M01712	cortisol	12	-0.0233465	0.0441715	0.597123	DeCODE	P14778	Shin et al.	cortisol	HMDB0000063	ENSG00000115594	IL1R1	FALSE
36211	MR-IVW LD	2991_9_IL1R1_IL_1_sRI	2991_9_IL1R1_IL_1_sRI	M01827	riboflavin (vitamin b2)	12	0.0144336	0.096532	0.881142	DeCODE	P14778	Shin et al.	riboflavin (vitamin b2)	HMDB0000244	ENSG00000115594	IL1R1	FALSE
36212	MR-IVW LD	2991_9_IL1R1_IL_1_sRI	2991_9_IL1R1_IL_1_sRI	M02132	citrulline	12	-0.074208	0.0442325	0.0934092	DeCODE	P14778	Shin et al.	citrulline	HMDB0000904	ENSG00000115594	IL1R1	FALSE
36213	MR-IVW LD	2991_9_IL1R1_IL_1_sRI	2991_9_IL1R1_IL_1_sRI	M02137	biliverdin	12	-0.0280815	0.0478797	0.557539	DeCODE	P14778	Shin et al.	biliverdin	HMDB0001008	ENSG00000115594	IL1R1	FALSE
36214	MR-IVW LD	2991_9_IL1R1_IL_1_sRI	2991_9_IL1R1_IL_1_sRI	M02342	serotonin (5ht)	12	0.0100516	0.0497458	0.83987	DeCODE	P14778	Shin et al.	serotonin (5ht)	HMDB0000259	ENSG00000115594	IL1R1	FALSE
36215	MR-IVW LD	2991_9_IL1R1_IL_1_sRI	2991_9_IL1R1_IL_1_sRI	M03147	xanthine	12	-0.141791	0.046897	0.00249914	DeCODE	P14778	Shin et al.	xanthine	HMDB0000292	ENSG00000115594	IL1R1	FALSE
36216	MR-IVW LD	2991_9_IL1R1_IL_1_sRI	2991_9_IL1R1_IL_1_sRI	M11438	phosphate	12	0.0198255	0.0441858	0.653659	DeCODE	P14778	Shin et al.	phosphate	HMDB0001429	ENSG00000115594	IL1R1	FALSE
36217	MR-IVW LD	2991_9_IL1R1_IL_1_sRI	2991_9_IL1R1_IL_1_sRI	M15122	glycerol	12	0.00437376	0.044154	0.921093	DeCODE	P14778	Shin et al.	glycerol	HMDB0000131	ENSG00000115594	IL1R1	FALSE
36218	MR-IVW LD	2991_9_IL1R1_IL_1_sRI	2991_9_IL1R1_IL_1_sRI	M15488	acetylphosphate	12	0.0518796	0.0441734	0.240214	DeCODE	P14778	Shin et al.	acetylphosphate	HMDB0001494	ENSG00000115594	IL1R1	FALSE
36219	MR-IVW LD	2991_9_IL1R1_IL_1_sRI	2991_9_IL1R1_IL_1_sRI	M15506	choline	12	-0.0208757	0.0442803	0.637324	DeCODE	P14778	Shin et al.	choline	HMDB0000097	ENSG00000115594	IL1R1	FALSE
36220	MR-IVW LD	2991_9_IL1R1_IL_1_sRI	2991_9_IL1R1_IL_1_sRI	M15630	n-acetylornithine	12	0.0103261	0.0447838	0.817643	DeCODE	P14778	Shin et al.	n-acetylornithine	HMDB0003357	ENSG00000115594	IL1R1	FALSE
36221	MR-IVW LD	2991_9_IL1R1_IL_1_sRI	2991_9_IL1R1_IL_1_sRI	M15677	3-methylhistidine	12	-0.0558634	0.0510374	0.27371	DeCODE	P14778	Shin et al.	3-methylhistidine	HMDB0000479	ENSG00000115594	IL1R1	FALSE
36222	MR-IVW LD	2991_9_IL1R1_IL_1_sRI	2991_9_IL1R1_IL_1_sRI	M15990	glycerophosphorylcholine (gpc)	12	0.0180834	0.0459692	0.694039	DeCODE	P14778	Shin et al.	glycerophosphorylcholine (gpc)	HMDB0000086	ENSG00000115594	IL1R1	FALSE
36223	MR-IVW LD	2991_9_IL1R1_IL_1_sRI	2991_9_IL1R1_IL_1_sRI	M15996	aspartate	12	0.0209956	0.0447139	0.638673	DeCODE	P14778	Shin et al.	aspartate	HMDB0000191	ENSG00000115594	IL1R1	FALSE
36224	MR-IVW LD	2991_9_IL1R1_IL_1_sRI	2991_9_IL1R1_IL_1_sRI	M18254	paraxanthine	12	-0.0678536	0.0457233	0.137808	DeCODE	P14778	Shin et al.	paraxanthine	HMDB0001860	ENSG00000115594	IL1R1	FALSE
36225	MR-IVW LD	2991_9_IL1R1_IL_1_sRI	2991_9_IL1R1_IL_1_sRI	M18467	eicosapentaenoate (epa; 20:5n3)	12	-0.0365062	0.044106	0.407845	DeCODE	P14778	Shin et al.	eicosapentaenoate (epa; 20:5n3)	HMDB0001999	ENSG00000115594	IL1R1	FALSE
36226	MR-IVW LD	2991_9_IL1R1_IL_1_sRI	2991_9_IL1R1_IL_1_sRI	M18474	estrone 3-sulfate	12	0.0160241	0.124896	0.897912	DeCODE	P14778	Shin et al.	estrone 3-sulfate	HMDB0001425	ENSG00000115594	IL1R1	FALSE
36227	MR-IVW LD	2991_9_IL1R1_IL_1_sRI	2991_9_IL1R1_IL_1_sRI	M18494	taurochenodeoxycholate	12	-0.0452585	0.0516278	0.380688	DeCODE	P14778	Shin et al.	taurochenodeoxycholate	HMDB0000951	ENSG00000115594	IL1R1	FALSE
36228	MR-IVW LD	2991_9_IL1R1_IL_1_sRI	2991_9_IL1R1_IL_1_sRI	M19323	docosahexaenoate (dha; 22:6n3)	12	-0.058374	0.0441	0.185611	DeCODE	P14778	Shin et al.	docosahexaenoate (dha; 22:6n3)	HMDB0002183	ENSG00000115594	IL1R1	FALSE
36229	MR-IVW LD	2991_9_IL1R1_IL_1_sRI	2991_9_IL1R1_IL_1_sRI	M19934	myo-inositol	12	-0.0792831	0.0441454	0.0725014	DeCODE	P14778	Shin et al.	myo-inositol	HMDB0000211	ENSG00000115594	IL1R1	FALSE
36230	MR-IVW LD	2991_9_IL1R1_IL_1_sRI	2991_9_IL1R1_IL_1_sRI	M20489	glucose	12	0.0195682	0.0442307	0.658192	DeCODE	P14778	Shin et al.	glucose	HMDB0000122	ENSG00000115594	IL1R1	FALSE
36231	MR-IVW LD	2991_9_IL1R1_IL_1_sRI	2991_9_IL1R1_IL_1_sRI	M21044	2-hydroxybutyrate (ahb)	12	-0.0230486	0.0441114	0.601316	DeCODE	P14778	Shin et al.	2-hydroxybutyrate (ahb)	HMDB0000008	ENSG00000115594	IL1R1	FALSE
36232	MR-IVW LD	2991_9_IL1R1_IL_1_sRI	2991_9_IL1R1_IL_1_sRI	M22189	palmitoylcarnitine (c16)	12	-0.0178129	0.0444361	0.688519	DeCODE	P14778	Shin et al.	palmitoylcarnitine (c16)	HMDB0000222	ENSG00000115594	IL1R1	FALSE
36233	MR-IVW LD	2991_9_IL1R1_IL_1_sRI	2991_9_IL1R1_IL_1_sRI	M22842	cholate	12	0.0580762	0.0505907	0.250984	DeCODE	P14778	Shin et al.	cholate	HMDB0000619	ENSG00000115594	IL1R1	FALSE
36234	MR-IVW LD	2991_9_IL1R1_IL_1_sRI	2991_9_IL1R1_IL_1_sRI	M27716	bilirubin (z,z)	12	-0.0230166	0.0473462	0.626873	DeCODE	P14778	Shin et al.	bilirubin (z,z)	HMDB0000054	ENSG00000115594	IL1R1	FALSE
36235	MR-IVW LD	2991_9_IL1R1_IL_1_sRI	2991_9_IL1R1_IL_1_sRI	M27718	creatine	12	0.00703639	0.0440892	0.873201	DeCODE	P14778	Shin et al.	creatine	HMDB0000064	ENSG00000115594	IL1R1	FALSE
36236	MR-IVW LD	2991_9_IL1R1_IL_1_sRI	2991_9_IL1R1_IL_1_sRI	M31453	cysteine	12	-0.0151354	0.0444379	0.733407	DeCODE	P14778	Shin et al.	cysteine	HMDB0000574	ENSG00000115594	IL1R1	FALSE
36237	MR-IVW LD	2991_9_IL1R1_IL_1_sRI	2991_9_IL1R1_IL_1_sRI	M31454	cystine	12	-0.110126	0.0850252	0.195245	DeCODE	P14778	Shin et al.	cystine	HMDB0000192	ENSG00000115594	IL1R1	FALSE
36238	MR-IVW LD	2991_9_IL1R1_IL_1_sRI	2991_9_IL1R1_IL_1_sRI	M32198	acetylcarnitine (c2)	12	-0.0631595	0.0441398	0.15246	DeCODE	P14778	Shin et al.	acetylcarnitine (c2)	HMDB0000201	ENSG00000115594	IL1R1	FALSE
36239	MR-IVW LD	2991_9_IL1R1_IL_1_sRI	2991_9_IL1R1_IL_1_sRI	M32315	serine	12	-0.0329809	0.0441621	0.455175	DeCODE	P14778	Shin et al.	serine	HMDB0000187	ENSG00000115594	IL1R1	FALSE
36240	MR-IVW LD	2991_9_IL1R1_IL_1_sRI	2991_9_IL1R1_IL_1_sRI	M32319	trans-4-hydroxyproline	12	0.00683545	0.044141	0.876936	DeCODE	P14778	Shin et al.	trans-4-hydroxyproline	HMDB0000725	ENSG00000115594	IL1R1	FALSE
36241	MR-IVW LD	2991_9_IL1R1_IL_1_sRI	2991_9_IL1R1_IL_1_sRI	M32322	glutamate	12	0.015944	0.0441361	0.717915	DeCODE	P14778	Shin et al.	glutamate	HMDB0000148	ENSG00000115594	IL1R1	FALSE
36242	MR-IVW LD	2991_9_IL1R1_IL_1_sRI	2991_9_IL1R1_IL_1_sRI	M32338	glycine	12	-0.0268572	0.0441412	0.542896	DeCODE	P14778	Shin et al.	glycine	HMDB0000123	ENSG00000115594	IL1R1	FALSE
36243	MR-IVW LD	2991_9_IL1R1_IL_1_sRI	2991_9_IL1R1_IL_1_sRI	M32339	alanine	12	-0.0385909	0.0441763	0.382355	DeCODE	P14778	Shin et al.	alanine	HMDB0000161	ENSG00000115594	IL1R1	FALSE
36244	MR-IVW LD	2991_9_IL1R1_IL_1_sRI	2991_9_IL1R1_IL_1_sRI	M32425	dehydroepiandrosterone sulfate (dhea-s)	12	0.016039	0.0441711	0.716523	DeCODE	P14778	Shin et al.	dehydroepiandrosterone sulfate (dhea-s)	HMDB0001032	ENSG00000115594	IL1R1	FALSE
36245	MR-IVW LD	2991_9_IL1R1_IL_1_sRI	2991_9_IL1R1_IL_1_sRI	M32458	oleamide	12	0.0124003	0.0456555	0.785925	DeCODE	P14778	Shin et al.	oleamide	HMDB0002117	ENSG00000115594	IL1R1	FALSE
36246	MR-IVW LD	2991_9_IL1R1_IL_1_sRI	2991_9_IL1R1_IL_1_sRI	M32593	heme	12	-0.0629862	0.049056	0.199154	DeCODE	P14778	Shin et al.	heme	HMDB0003178	ENSG00000115594	IL1R1	FALSE
36247	MR-IVW LD	2991_9_IL1R1_IL_1_sRI	2991_9_IL1R1_IL_1_sRI	M33453	alpha-ketoglutarate	12	-0.090331	0.0500664	0.0711962	DeCODE	P14778	Shin et al.	alpha-ketoglutarate	HMDB0000208	ENSG00000115594	IL1R1	FALSE
36248	MR-IVW LD	2991_9_IL1R1_IL_1_sRI	2991_9_IL1R1_IL_1_sRI	M34106	bilirubin (e,z or z,e)*	12	-0.0781727	0.0537457	0.14581	DeCODE	P14778	Shin et al.	bilirubin (e,z or z,e)*	HMDB0000488	ENSG00000115594	IL1R1	FALSE
36249	MR-IVW LD	2991_9_IL1R1_IL_1_sRI	2991_9_IL1R1_IL_1_sRI	M34283	asparagine	12	-0.0936443	0.0442594	0.0343614	DeCODE	P14778	Shin et al.	asparagine	HMDB0000168	ENSG00000115594	IL1R1	FALSE
36250	MR-IVW LD	2991_9_IL1R1_IL_1_sRI	2991_9_IL1R1_IL_1_sRI	bioa_001	alanine	12	0.00967119	0.0128983	0.453372	DeCODE	P14778	Lotta et al.	alanine	HMDB0000161	ENSG00000115594	IL1R1	FALSE
36251	MR-IVW LD	2991_9_IL1R1_IL_1_sRI	2991_9_IL1R1_IL_1_sRI	bioa_002	arginine	12	-0.0366038	0.0215988	0.0901297	DeCODE	P14778	Lotta et al.	arginine	HMDB0000517	ENSG00000115594	IL1R1	FALSE
36252	MR-IVW LD	2991_9_IL1R1_IL_1_sRI	2991_9_IL1R1_IL_1_sRI	bioa_003	asparagine	12	-0.0127544	0.0215297	0.553577	DeCODE	P14778	Lotta et al.	asparagine	HMDB0000168	ENSG00000115594	IL1R1	FALSE
36253	MR-IVW LD	2991_9_IL1R1_IL_1_sRI	2991_9_IL1R1_IL_1_sRI	bioa_004	aspartate	12	0.0337239	0.0215809	0.11813	DeCODE	P14778	Lotta et al.	aspartate	HMDB0000191	ENSG00000115594	IL1R1	FALSE
36254	MR-IVW LD	2991_9_IL1R1_IL_1_sRI	2991_9_IL1R1_IL_1_sRI	bioa_005	citrulline	12	-0.0140308	0.0215233	0.514474	DeCODE	P14778	Lotta et al.	citrulline	HMDB0000904	ENSG00000115594	IL1R1	FALSE
36255	MR-IVW LD	2991_9_IL1R1_IL_1_sRI	2991_9_IL1R1_IL_1_sRI	bioa_006	glutamine	12	-0.0181016	0.012943	0.161943	DeCODE	P14778	Lotta et al.	glutamine	HMDB0000641	ENSG00000115594	IL1R1	FALSE
36256	MR-IVW LD	2991_9_IL1R1_IL_1_sRI	2991_9_IL1R1_IL_1_sRI	bioa_007	glutamate	12	0.0245722	0.0215105	0.253316	DeCODE	P14778	Lotta et al.	glutamate	HMDB0000148	ENSG00000115594	IL1R1	FALSE
36257	MR-IVW LD	2991_9_IL1R1_IL_1_sRI	2991_9_IL1R1_IL_1_sRI	bioa_008	glycine	12	-0.0350287	0.0134063	0.00897888	DeCODE	P14778	Lotta et al.	glycine	HMDB0000123	ENSG00000115594	IL1R1	FALSE
36258	MR-IVW LD	2991_9_IL1R1_IL_1_sRI	2991_9_IL1R1_IL_1_sRI	bioa_009	histidine	12	-0.00957061	0.0133201	0.472442	DeCODE	P14778	Lotta et al.	histidine	HMDB0000177	ENSG00000115594	IL1R1	FALSE
36259	MR-IVW LD	2991_9_IL1R1_IL_1_sRI	2991_9_IL1R1_IL_1_sRI	bioa_013	methionine	12	-0.0659188	0.0215134	0.00218345	DeCODE	P14778	Lotta et al.	methionine	HMDB0000696	ENSG00000115594	IL1R1	FALSE
36260	MR-IVW LD	2991_9_IL1R1_IL_1_sRI	2991_9_IL1R1_IL_1_sRI	bioa_014	ornithine	12	-0.0127948	0.0215301	0.552326	DeCODE	P14778	Lotta et al.	ornithine	HMDB0000214	ENSG00000115594	IL1R1	FALSE
36261	MR-IVW LD	2991_9_IL1R1_IL_1_sRI	2991_9_IL1R1_IL_1_sRI	bioa_015	phenylethylamine	15	0.0385791	0.0359664	0.283432	DeCODE	P14778	Lotta et al.	phenylethylamine	HMDB0012275	ENSG00000115594	IL1R1	FALSE
36262	MR-IVW LD	2991_9_IL1R1_IL_1_sRI	2991_9_IL1R1_IL_1_sRI	bioa_016	phenylalanine	12	0.00903326	0.0130592	0.489116	DeCODE	P14778	Lotta et al.	phenylalanine	HMDB0000159	ENSG00000115594	IL1R1	FALSE
36263	MR-IVW LD	2991_9_IL1R1_IL_1_sRI	2991_9_IL1R1_IL_1_sRI	bioa_018	serine	12	-0.0300917	0.0215182	0.161984	DeCODE	P14778	Lotta et al.	serine	HMDB0000187	ENSG00000115594	IL1R1	FALSE
36264	MR-IVW LD	2991_9_IL1R1_IL_1_sRI	2991_9_IL1R1_IL_1_sRI	bioa_019	threonine	12	0.0217371	0.0221263	0.325896	DeCODE	P14778	Lotta et al.	threonine	HMDB0000167	ENSG00000115594	IL1R1	FALSE
36265	MR-IVW LD	2991_9_IL1R1_IL_1_sRI	2991_9_IL1R1_IL_1_sRI	bioa_020	tryptophan	12	-0.0308893	0.0215116	0.15102	DeCODE	P14778	Lotta et al.	tryptophan	HMDB0000929	ENSG00000115594	IL1R1	FALSE
36266	MR-IVW LD	2991_9_IL1R1_IL_1_sRI	2991_9_IL1R1_IL_1_sRI	bioa_021	tyrosine	12	0.00414414	0.0128912	0.747854	DeCODE	P14778	Lotta et al.	tyrosine	HMDB0000158	ENSG00000115594	IL1R1	FALSE
36267	MR-IVW LD	2991_9_IL1R1_IL_1_sRI	2991_9_IL1R1_IL_1_sRI	bioa_022	valine	12	0.000167781	0.0129564	0.989668	DeCODE	P14778	Lotta et al.	valine	HMDB0000883	ENSG00000115594	IL1R1	FALSE
36268	MR-IVW LD	2991_9_IL1R1_IL_1_sRI	2991_9_IL1R1_IL_1_sRI	bioa_023	n-acetylornithine	12	0.00981038	0.0216104	0.649854	DeCODE	P14778	Lotta et al.	n-acetylornithine	HMDB0003357	ENSG00000115594	IL1R1	FALSE
36269	MR-IVW LD	2991_9_IL1R1_IL_1_sRI	2991_9_IL1R1_IL_1_sRI	bioa_030	trans-hydroxyproline	12	-0.0129614	0.0215391	0.547333	DeCODE	P14778	Lotta et al.	trans-hydroxyproline	HMDB0000725	ENSG00000115594	IL1R1	FALSE
36270	MR-IVW LD	2991_9_IL1R1_IL_1_sRI	2991_9_IL1R1_IL_1_sRI	bioa_031	sarcosine	15	-0.0141532	0.0220061	0.520127	DeCODE	P14778	Lotta et al.	sarcosine	HMDB0000271	ENSG00000115594	IL1R1	FALSE
36271	MR-IVW LD	2991_9_IL1R1_IL_1_sRI	2991_9_IL1R1_IL_1_sRI	bioa_032	serotonin	12	0.0451558	0.0275391	0.101068	DeCODE	P14778	Lotta et al.	serotonin	HMDB0000259	ENSG00000115594	IL1R1	FALSE
36272	MR-IVW LD	2991_9_IL1R1_IL_1_sRI	2991_9_IL1R1_IL_1_sRI	bioa_033	spermidine	15	0.0511886	0.025776	0.0470441	DeCODE	P14778	Lotta et al.	spermidine	HMDB0001257	ENSG00000115594	IL1R1	FALSE
36273	MR-IVW LD	2991_9_IL1R1_IL_1_sRI	2991_9_IL1R1_IL_1_sRI	bior_002	acetylcarnitine (c2)	12	0.000153049	0.0214999	0.99432	DeCODE	P14778	Lotta et al.	acetylcarnitine (c2)	HMDB0000201	ENSG00000115594	IL1R1	FALSE
36274	MR-IVW LD	2991_9_IL1R1_IL_1_sRI	2991_9_IL1R1_IL_1_sRI	bior_031	hexadecanoylcarnitine	12	0.00644763	0.0215324	0.764605	DeCODE	P14778	Lotta et al.	hexadecanoylcarnitine	HMDB0000222	ENSG00000115594	IL1R1	FALSE
36275	MR-IVW LD	2991_9_IL1R1_IL_1_sRI	2991_9_IL1R1_IL_1_sRI	met-d-Acetate	acetate	15	-0.00415262	0.0097811	0.671161	DeCODE	P14778	Borges et al.	acetate	HMDB0000042	ENSG00000115594	IL1R1	FALSE
36276	MR-IVW LD	2991_9_IL1R1_IL_1_sRI	2991_9_IL1R1_IL_1_sRI	met-d-Acetoacetate	acetoacetate	15	-0.00411691	0.00977993	0.673788	DeCODE	P14778	Borges et al.	acetoacetate	HMDB0000060	ENSG00000115594	IL1R1	FALSE
36277	MR-IVW LD	2991_9_IL1R1_IL_1_sRI	2991_9_IL1R1_IL_1_sRI	met-d-Ala	alanine	15	-0.00414317	0.00977993	0.671828	DeCODE	P14778	Borges et al.	alanine	HMDB0000161	ENSG00000115594	IL1R1	FALSE
36278	MR-IVW LD	2991_9_IL1R1_IL_1_sRI	2991_9_IL1R1_IL_1_sRI	met-d-Citrate	citrate	15	-0.0335939	0.00978025	0.000592844	DeCODE	P14778	Borges et al.	citrate	HMDB0000094	ENSG00000115594	IL1R1	FALSE
36279	MR-IVW LD	2991_9_IL1R1_IL_1_sRI	2991_9_IL1R1_IL_1_sRI	met-d-Gln	glutamine	15	-0.0163253	0.00979372	0.0955322	DeCODE	P14778	Borges et al.	glutamine	HMDB0000641	ENSG00000115594	IL1R1	FALSE
36280	MR-IVW LD	2991_9_IL1R1_IL_1_sRI	2991_9_IL1R1_IL_1_sRI	met-d-Glucose	glucose	15	-0.0184864	0.00978872	0.058953	DeCODE	P14778	Borges et al.	glucose	HMDB0000122	ENSG00000115594	IL1R1	FALSE
36281	MR-IVW LD	2991_9_IL1R1_IL_1_sRI	2991_9_IL1R1_IL_1_sRI	met-d-Gly	glycine	15	-0.00219427	0.00978429	0.822551	DeCODE	P14778	Borges et al.	glycine	HMDB0000123	ENSG00000115594	IL1R1	FALSE
36282	MR-IVW LD	2991_9_IL1R1_IL_1_sRI	2991_9_IL1R1_IL_1_sRI	met-d-His	histidine	15	-0.00571969	0.00978756	0.558963	DeCODE	P14778	Borges et al.	histidine	HMDB0000177	ENSG00000115594	IL1R1	FALSE
36283	MR-IVW LD	2991_9_IL1R1_IL_1_sRI	2991_9_IL1R1_IL_1_sRI	met-d-LA	linoleate (18:2n6)	15	-0.0465518	0.00978299	1.95093e-06	DeCODE	P14778	Borges et al.	linoleate (18:2n6)	HMDB0006270,HMDB0000673	ENSG00000115594	IL1R1	FALSE
36284	MR-IVW LD	2991_9_IL1R1_IL_1_sRI	2991_9_IL1R1_IL_1_sRI	met-d-Phe	phenylalanine	15	0.0151745	0.00978205	0.12084	DeCODE	P14778	Borges et al.	phenylalanine	HMDB0000159	ENSG00000115594	IL1R1	FALSE
36285	MR-IVW LD	2991_9_IL1R1_IL_1_sRI	2991_9_IL1R1_IL_1_sRI	met-d-Pyruvate	pyruvate	15	-0.0191749	0.0097938	0.0502461	DeCODE	P14778	Borges et al.	pyruvate	HMDB0000243	ENSG00000115594	IL1R1	FALSE
36286	MR-IVW LD	2991_9_IL1R1_IL_1_sRI	2991_9_IL1R1_IL_1_sRI	met-d-Tyr	tyrosine	15	0.0176376	0.00978689	0.07152	DeCODE	P14778	Borges et al.	tyrosine	HMDB0000158	ENSG00000115594	IL1R1	FALSE
36287	MR-IVW LD	2991_9_IL1R1_IL_1_sRI	2991_9_IL1R1_IL_1_sRI	met-d-Val	valine	15	-0.00622363	0.00978107	0.524585	DeCODE	P14778	Borges et al.	valine	HMDB0000883	ENSG00000115594	IL1R1	FALSE
36288	MR-IVW LD	2993_1_IL18RAP_IL_18_Rb	2993_1_IL18RAP_IL_18_Rb	GCST90199627	n-alpha-acetylornithine	4	-0.0425534	0.135669	0.753783	DeCODE	O95256	Chen et al.	n-alpha-acetylornithine	HMDB0003357	ENSG00000115607	IL18RAP	FALSE
36289	MR-IVW LD	2993_1_IL18RAP_IL_18_Rb	2993_1_IL18RAP_IL_18_Rb	GCST90199628	3-methylhistidine	4	-0.193763	0.111574	0.0824517	DeCODE	O95256	Chen et al.	3-methylhistidine	HMDB0000479	ENSG00000115607	IL18RAP	FALSE
36290	MR-IVW LD	2993_1_IL18RAP_IL_18_Rb	2993_1_IL18RAP_IL_18_Rb	GCST90199629	glycerophosphorylcholine (gpc)	4	0.10105	0.112099	0.367357	DeCODE	O95256	Chen et al.	glycerophosphorylcholine (gpc)	HMDB0000086	ENSG00000115607	IL18RAP	FALSE
36291	MR-IVW LD	2993_1_IL18RAP_IL_18_Rb	2993_1_IL18RAP_IL_18_Rb	GCST90199637	n-acetylglutamate	4	-0.195234	0.115	0.0895676	DeCODE	O95256	Chen et al.	n-acetylglutamate	HMDB0001138	ENSG00000115607	IL18RAP	FALSE
36292	MR-IVW LD	2993_1_IL18RAP_IL_18_Rb	2993_1_IL18RAP_IL_18_Rb	GCST90199651	docosahexaenoate (dha; 22:6n3)	4	0.153734	0.111639	0.168493	DeCODE	O95256	Chen et al.	docosahexaenoate (dha; 22:6n3)	HMDB0002183	ENSG00000115607	IL18RAP	FALSE
36293	MR-IVW LD	2993_1_IL18RAP_IL_18_Rb	2993_1_IL18RAP_IL_18_Rb	GCST90199652	1-stearoyl-2-oleoyl-gps (18:0/18:1)	4	0.179592	0.113182	0.112569	DeCODE	O95256	Chen et al.	1-stearoyl-2-oleoyl-gps (18:0/18:1)	HMDB0010163	ENSG00000115607	IL18RAP	FALSE
36294	MR-IVW LD	2993_1_IL18RAP_IL_18_Rb	2993_1_IL18RAP_IL_18_Rb	GCST90199654	paraxanthine	4	-0.153401	0.114723	0.181178	DeCODE	O95256	Chen et al.	paraxanthine	HMDB0001860	ENSG00000115607	IL18RAP	FALSE
36295	MR-IVW LD	2993_1_IL18RAP_IL_18_Rb	2993_1_IL18RAP_IL_18_Rb	GCST90199665	n-acetylaspartate (naa)	4	-0.0487916	0.112537	0.664607	DeCODE	O95256	Chen et al.	n-acetylaspartate (naa)	HMDB0000812	ENSG00000115607	IL18RAP	FALSE
36296	MR-IVW LD	2993_1_IL18RAP_IL_18_Rb	2993_1_IL18RAP_IL_18_Rb	GCST90199666	palmitoylcarnitine (c16)	4	0.104967	0.111794	0.347766	DeCODE	O95256	Chen et al.	palmitoylcarnitine (c16)	HMDB0000222	ENSG00000115607	IL18RAP	FALSE
36297	MR-IVW LD	2993_1_IL18RAP_IL_18_Rb	2993_1_IL18RAP_IL_18_Rb	GCST90199669	acetylcarnitine (c2)	4	0.0640175	0.111755	0.566753	DeCODE	O95256	Chen et al.	acetylcarnitine (c2)	HMDB0000201	ENSG00000115607	IL18RAP	FALSE
36298	MR-IVW LD	2993_1_IL18RAP_IL_18_Rb	2993_1_IL18RAP_IL_18_Rb	GCST90199673	dehydroepiandrosterone sulfate (dhea-s)	4	-0.141927	0.111989	0.20504	DeCODE	O95256	Chen et al.	dehydroepiandrosterone sulfate (dhea-s)	HMDB0001032	ENSG00000115607	IL18RAP	FALSE
36299	MR-IVW LD	2993_1_IL18RAP_IL_18_Rb	2993_1_IL18RAP_IL_18_Rb	GCST90199691	1-methylhistidine	4	-0.116993	0.112	0.296216	DeCODE	O95256	Chen et al.	1-methylhistidine	HMDB0000001	ENSG00000115607	IL18RAP	FALSE
36300	MR-IVW LD	2993_1_IL18RAP_IL_18_Rb	2993_1_IL18RAP_IL_18_Rb	GCST90199845	sphinganine-1-phosphate	4	0.223126	0.112679	0.0476817	DeCODE	O95256	Chen et al.	sphinganine-1-phosphate	HMDB0001383	ENSG00000115607	IL18RAP	FALSE
36301	MR-IVW LD	2993_1_IL18RAP_IL_18_Rb	2993_1_IL18RAP_IL_18_Rb	GCST90199896	sulfate*	4	-0.0999019	0.111969	0.37227	DeCODE	O95256	Chen et al.	sulfate*	HMDB01448	ENSG00000115607	IL18RAP	FALSE
36302	MR-IVW LD	2993_1_IL18RAP_IL_18_Rb	2993_1_IL18RAP_IL_18_Rb	GCST90199972	sphingomyelin (d18:1/24:1, d18:2/24:0)*	4	0.0752383	0.111723	0.500669	DeCODE	O95256	Chen et al.	sphingomyelin (d18:1/24:1, d18:2/24:0)*	HMDB0012107	ENSG00000115607	IL18RAP	FALSE
36303	MR-IVW LD	2993_1_IL18RAP_IL_18_Rb	2993_1_IL18RAP_IL_18_Rb	GCST90200001	sphingomyelin (d18:1/20:0, d16:1/22:0)*	4	-0.0354641	0.111793	0.751068	DeCODE	O95256	Chen et al.	sphingomyelin (d18:1/20:0, d16:1/22:0)*	HMDB0012102	ENSG00000115607	IL18RAP	FALSE
36304	MR-IVW LD	2993_1_IL18RAP_IL_18_Rb	2993_1_IL18RAP_IL_18_Rb	GCST90200049	myristoyl dihydrosphingomyelin (d18:0/14:0)*	4	0.0618	0.111809	0.580448	DeCODE	O95256	Chen et al.	myristoyl dihydrosphingomyelin (d18:0/14:0)*	HMDB0012085	ENSG00000115607	IL18RAP	FALSE
36305	MR-IVW LD	2993_1_IL18RAP_IL_18_Rb	2993_1_IL18RAP_IL_18_Rb	GCST90200056	sphingomyelin (d18:0/18:0, d19:0/17:0)*	4	0.0140352	0.111675	0.899986	DeCODE	O95256	Chen et al.	sphingomyelin (d18:0/18:0, d19:0/17:0)*	HMDB0012087	ENSG00000115607	IL18RAP	FALSE
36306	MR-IVW LD	2993_1_IL18RAP_IL_18_Rb	2993_1_IL18RAP_IL_18_Rb	GCST90200279	pantothenate	4	-0.027877	0.112218	0.80381	DeCODE	O95256	Chen et al.	pantothenate	HMDB0000210	ENSG00000115607	IL18RAP	FALSE
36307	MR-IVW LD	2993_1_IL18RAP_IL_18_Rb	2993_1_IL18RAP_IL_18_Rb	GCST90200281	phosphoethanolamine	4	0.109746	0.11182	0.326367	DeCODE	O95256	Chen et al.	phosphoethanolamine	HMDB0000224	ENSG00000115607	IL18RAP	FALSE
36308	MR-IVW LD	2993_1_IL18RAP_IL_18_Rb	2993_1_IL18RAP_IL_18_Rb	GCST90200283	3-ureidopropionate	4	0.126666	0.116963	0.278829	DeCODE	O95256	Chen et al.	3-ureidopropionate	HMDB0000026	ENSG00000115607	IL18RAP	FALSE
36309	MR-IVW LD	2993_1_IL18RAP_IL_18_Rb	2993_1_IL18RAP_IL_18_Rb	GCST90200291	sarcosine	4	-0.0384367	0.112019	0.731504	DeCODE	O95256	Chen et al.	sarcosine	HMDB0000271	ENSG00000115607	IL18RAP	FALSE
36310	MR-IVW LD	2993_1_IL18RAP_IL_18_Rb	2993_1_IL18RAP_IL_18_Rb	GCST90200292	trans-4-hydroxyproline	4	0.0648644	0.111825	0.561879	DeCODE	O95256	Chen et al.	trans-4-hydroxyproline	HMDB0000725	ENSG00000115607	IL18RAP	FALSE
36311	MR-IVW LD	2993_1_IL18RAP_IL_18_Rb	2993_1_IL18RAP_IL_18_Rb	GCST90200293	thyroxine	4	0.134683	0.111755	0.22814	DeCODE	O95256	Chen et al.	thyroxine	HMDB0000248	ENSG00000115607	IL18RAP	FALSE
36312	MR-IVW LD	2993_1_IL18RAP_IL_18_Rb	2993_1_IL18RAP_IL_18_Rb	GCST90200296	methyl indole-3-acetate	4	-0.097962	0.121128	0.418661	DeCODE	O95256	Chen et al.	methyl indole-3-acetate	HMDB0029738	ENSG00000115607	IL18RAP	FALSE
36313	MR-IVW LD	2993_1_IL18RAP_IL_18_Rb	2993_1_IL18RAP_IL_18_Rb	GCST90200304	citrate	4	-0.0636533	0.111773	0.569027	DeCODE	O95256	Chen et al.	citrate	HMDB0000094	ENSG00000115607	IL18RAP	FALSE
36314	MR-IVW LD	2993_1_IL18RAP_IL_18_Rb	2993_1_IL18RAP_IL_18_Rb	GCST90200306	butyrate/isobutyrate (4:0)	4	-0.284949	0.11353	0.0120764	DeCODE	O95256	Chen et al.	butyrate/isobutyrate (4:0)	HMDB0000039	ENSG00000115607	IL18RAP	FALSE
36315	MR-IVW LD	2993_1_IL18RAP_IL_18_Rb	2993_1_IL18RAP_IL_18_Rb	GCST90200314	n-acetylneuraminate	4	0.162189	0.112173	0.148209	DeCODE	O95256	Chen et al.	n-acetylneuraminate	HMDB0000230	ENSG00000115607	IL18RAP	FALSE
36316	MR-IVW LD	2993_1_IL18RAP_IL_18_Rb	2993_1_IL18RAP_IL_18_Rb	GCST90200318	acetoacetate	4	-0.0638589	0.122437	0.601973	DeCODE	O95256	Chen et al.	acetoacetate	HMDB0000060	ENSG00000115607	IL18RAP	FALSE
36317	MR-IVW LD	2993_1_IL18RAP_IL_18_Rb	2993_1_IL18RAP_IL_18_Rb	GCST90200319	cys-gly, oxidized	4	-0.036315	0.1118	0.745316	DeCODE	O95256	Chen et al.	cys-gly, oxidized	HMDB0000078	ENSG00000115607	IL18RAP	FALSE
36318	MR-IVW LD	2993_1_IL18RAP_IL_18_Rb	2993_1_IL18RAP_IL_18_Rb	GCST90200321	cholate	4	-0.0477121	0.11435	0.676499	DeCODE	O95256	Chen et al.	cholate	HMDB0000619	ENSG00000115607	IL18RAP	FALSE
36319	MR-IVW LD	2993_1_IL18RAP_IL_18_Rb	2993_1_IL18RAP_IL_18_Rb	GCST90200323	creatine	4	-0.12718	0.111603	0.254465	DeCODE	O95256	Chen et al.	creatine	HMDB0000064	ENSG00000115607	IL18RAP	FALSE
36320	MR-IVW LD	2993_1_IL18RAP_IL_18_Rb	2993_1_IL18RAP_IL_18_Rb	GCST90200325	glycerol	4	0.255471	0.111586	0.0220525	DeCODE	O95256	Chen et al.	glycerol	HMDB0000131	ENSG00000115607	IL18RAP	FALSE
36321	MR-IVW LD	2993_1_IL18RAP_IL_18_Rb	2993_1_IL18RAP_IL_18_Rb	GCST90200327	choline	4	-0.053302	0.11176	0.633411	DeCODE	O95256	Chen et al.	choline	HMDB0000097	ENSG00000115607	IL18RAP	FALSE
36322	MR-IVW LD	2993_1_IL18RAP_IL_18_Rb	2993_1_IL18RAP_IL_18_Rb	GCST90200335	stearoyl sphingomyelin (d18:1/18:0)	4	0.114233	0.111779	0.306802	DeCODE	O95256	Chen et al.	stearoyl sphingomyelin (d18:1/18:0)	HMDB0001348	ENSG00000115607	IL18RAP	FALSE
36323	MR-IVW LD	2993_1_IL18RAP_IL_18_Rb	2993_1_IL18RAP_IL_18_Rb	GCST90200336	n-palmitoyl-sphingosine (d18:1/16:0)	4	0.0508984	0.111724	0.648696	DeCODE	O95256	Chen et al.	n-palmitoyl-sphingosine (d18:1/16:0)	HMDB0004949	ENSG00000115607	IL18RAP	FALSE
36324	MR-IVW LD	2993_1_IL18RAP_IL_18_Rb	2993_1_IL18RAP_IL_18_Rb	GCST90200337	taurochenodeoxycholate	4	-0.0675181	0.113236	0.551002	DeCODE	O95256	Chen et al.	taurochenodeoxycholate	HMDB0000951	ENSG00000115607	IL18RAP	FALSE
36325	MR-IVW LD	2993_1_IL18RAP_IL_18_Rb	2993_1_IL18RAP_IL_18_Rb	GCST90200341	n-stearoyl-sphingosine (d18:1/18:0)*	4	0.108014	0.111804	0.33399	DeCODE	O95256	Chen et al.	n-stearoyl-sphingosine (d18:1/18:0)*	HMDB0004950	ENSG00000115607	IL18RAP	FALSE
36326	MR-IVW LD	2993_1_IL18RAP_IL_18_Rb	2993_1_IL18RAP_IL_18_Rb	GCST90200345	s-adenosylhomocysteine (sah)	4	-0.0118687	0.129619	0.927043	DeCODE	O95256	Chen et al.	s-adenosylhomocysteine (sah)	HMDB00939	ENSG00000115607	IL18RAP	FALSE
36327	MR-IVW LD	2993_1_IL18RAP_IL_18_Rb	2993_1_IL18RAP_IL_18_Rb	GCST90200348	quinolinate	4	-0.107231	0.112155	0.339022	DeCODE	O95256	Chen et al.	quinolinate	HMDB0000232	ENSG00000115607	IL18RAP	FALSE
36328	MR-IVW LD	2993_1_IL18RAP_IL_18_Rb	2993_1_IL18RAP_IL_18_Rb	GCST90200349	eicosapentaenoate (epa; 20:5n3)	4	0.160443	0.111791	0.151229	DeCODE	O95256	Chen et al.	eicosapentaenoate (epa; 20:5n3)	HMDB0001999	ENSG00000115607	IL18RAP	FALSE
36329	MR-IVW LD	2993_1_IL18RAP_IL_18_Rb	2993_1_IL18RAP_IL_18_Rb	GCST90200351	n-acetylputrescine	4	-0.0610218	0.111883	0.585473	DeCODE	O95256	Chen et al.	n-acetylputrescine	HMDB0002064	ENSG00000115607	IL18RAP	FALSE
36330	MR-IVW LD	2993_1_IL18RAP_IL_18_Rb	2993_1_IL18RAP_IL_18_Rb	GCST90200354	linoleate (18:2n6)	4	0.202788	0.111764	0.0696114	DeCODE	O95256	Chen et al.	linoleate (18:2n6)	HMDB0006270,HMDB0000673	ENSG00000115607	IL18RAP	FALSE
36331	MR-IVW LD	2993_1_IL18RAP_IL_18_Rb	2993_1_IL18RAP_IL_18_Rb	GCST90200355	adenosine 5'-diphosphate (adp)	4	0.149312	0.149653	0.318416	DeCODE	O95256	Chen et al.	adenosine 5'-diphosphate (adp)	HMDB0001341	ENSG00000115607	IL18RAP	FALSE
36332	MR-IVW LD	2993_1_IL18RAP_IL_18_Rb	2993_1_IL18RAP_IL_18_Rb	GCST90200356	adenosine 5'-monophosphate (amp)	4	0.243086	0.112046	0.0300434	DeCODE	O95256	Chen et al.	adenosine 5'-monophosphate (amp)	HMDB0000045	ENSG00000115607	IL18RAP	FALSE
36333	MR-IVW LD	2993_1_IL18RAP_IL_18_Rb	2993_1_IL18RAP_IL_18_Rb	GCST90200358	arachidonate (20:4n6)	4	0.307626	0.111676	0.00587603	DeCODE	O95256	Chen et al.	arachidonate (20:4n6)	HMDB0001043	ENSG00000115607	IL18RAP	FALSE
36334	MR-IVW LD	2993_1_IL18RAP_IL_18_Rb	2993_1_IL18RAP_IL_18_Rb	GCST90200359	5-methylthioadenosine (mta)	4	-0.176968	0.112109	0.114442	DeCODE	O95256	Chen et al.	5-methylthioadenosine (mta)	HMDB0001173	ENSG00000115607	IL18RAP	FALSE
36335	MR-IVW LD	2993_1_IL18RAP_IL_18_Rb	2993_1_IL18RAP_IL_18_Rb	GCST90200361	beta-alanine	4	-0.0926782	0.112775	0.411194	DeCODE	O95256	Chen et al.	beta-alanine	HMDB0000056	ENSG00000115607	IL18RAP	FALSE
36336	MR-IVW LD	2993_1_IL18RAP_IL_18_Rb	2993_1_IL18RAP_IL_18_Rb	GCST90200362	succinate	4	0.0286261	0.113981	0.801699	DeCODE	O95256	Chen et al.	succinate	HMDB0000254	ENSG00000115607	IL18RAP	FALSE
36337	MR-IVW LD	2993_1_IL18RAP_IL_18_Rb	2993_1_IL18RAP_IL_18_Rb	GCST90200363	choline phosphate	4	-0.00811231	0.111876	0.942195	DeCODE	O95256	Chen et al.	choline phosphate	HMDB0001565	ENSG00000115607	IL18RAP	FALSE
36338	MR-IVW LD	2993_1_IL18RAP_IL_18_Rb	2993_1_IL18RAP_IL_18_Rb	GCST90200364	cysteinylglycine	4	-0.0536844	0.112085	0.631967	DeCODE	O95256	Chen et al.	cysteinylglycine	HMDB0000078	ENSG00000115607	IL18RAP	FALSE
36339	MR-IVW LD	2993_1_IL18RAP_IL_18_Rb	2993_1_IL18RAP_IL_18_Rb	GCST90200365	phenylpyruvate	4	-0.0984042	0.111903	0.3792	DeCODE	O95256	Chen et al.	phenylpyruvate	HMDB0000205	ENSG00000115607	IL18RAP	FALSE
36340	MR-IVW LD	2993_1_IL18RAP_IL_18_Rb	2993_1_IL18RAP_IL_18_Rb	GCST90200368	cholesterol	4	-0.063558	0.111785	0.569644	DeCODE	O95256	Chen et al.	cholesterol	HMDB0000067	ENSG00000115607	IL18RAP	FALSE
36341	MR-IVW LD	2993_1_IL18RAP_IL_18_Rb	2993_1_IL18RAP_IL_18_Rb	GCST90200369	2-hydroxyphenylacetate	4	-0.0944878	0.116792	0.418502	DeCODE	O95256	Chen et al.	2-hydroxyphenylacetate	HMDB0000669	ENSG00000115607	IL18RAP	FALSE
36342	MR-IVW LD	2993_1_IL18RAP_IL_18_Rb	2993_1_IL18RAP_IL_18_Rb	GCST90200370	aspartate	4	0.00689301	0.111821	0.950847	DeCODE	O95256	Chen et al.	aspartate	HMDB0000191	ENSG00000115607	IL18RAP	FALSE
36343	MR-IVW LD	2993_1_IL18RAP_IL_18_Rb	2993_1_IL18RAP_IL_18_Rb	GCST90200372	arginine	4	-0.123606	0.111925	0.269437	DeCODE	O95256	Chen et al.	arginine	HMDB0000517	ENSG00000115607	IL18RAP	FALSE
36344	MR-IVW LD	2993_1_IL18RAP_IL_18_Rb	2993_1_IL18RAP_IL_18_Rb	GCST90200374	sphinganine	4	0.172941	0.117851	0.142251	DeCODE	O95256	Chen et al.	sphinganine	HMDB0000269	ENSG00000115607	IL18RAP	FALSE
36345	MR-IVW LD	2993_1_IL18RAP_IL_18_Rb	2993_1_IL18RAP_IL_18_Rb	GCST90200376	flavin adenine dinucleotide (fad)	4	0.0835079	0.128419	0.515513	DeCODE	O95256	Chen et al.	flavin adenine dinucleotide (fad)	HMDB0001248	ENSG00000115607	IL18RAP	FALSE
36346	MR-IVW LD	2993_1_IL18RAP_IL_18_Rb	2993_1_IL18RAP_IL_18_Rb	GCST90200377	histidine	4	-0.0162108	0.112026	0.884943	DeCODE	O95256	Chen et al.	histidine	HMDB0000177	ENSG00000115607	IL18RAP	FALSE
36347	MR-IVW LD	2993_1_IL18RAP_IL_18_Rb	2993_1_IL18RAP_IL_18_Rb	GCST90200378	cortisol	4	-0.0753401	0.112221	0.501996	DeCODE	O95256	Chen et al.	cortisol	HMDB0000063	ENSG00000115607	IL18RAP	FALSE
36348	MR-IVW LD	2993_1_IL18RAP_IL_18_Rb	2993_1_IL18RAP_IL_18_Rb	GCST90200379	hypotaurine	4	0.0858363	0.112097	0.443836	DeCODE	O95256	Chen et al.	hypotaurine	HMDB0000965	ENSG00000115607	IL18RAP	FALSE
36349	MR-IVW LD	2993_1_IL18RAP_IL_18_Rb	2993_1_IL18RAP_IL_18_Rb	GCST90200382	cystine	4	0.135502	0.112331	0.227711	DeCODE	O95256	Chen et al.	cystine	HMDB0000192	ENSG00000115607	IL18RAP	FALSE
36350	MR-IVW LD	2993_1_IL18RAP_IL_18_Rb	2993_1_IL18RAP_IL_18_Rb	GCST90200383	cystathionine	4	0.00468097	0.113468	0.967094	DeCODE	O95256	Chen et al.	cystathionine	HMDB0000099	ENSG00000115607	IL18RAP	FALSE
36351	MR-IVW LD	2993_1_IL18RAP_IL_18_Rb	2993_1_IL18RAP_IL_18_Rb	GCST90200384	guanidinoacetate	4	0.0397591	0.111923	0.722413	DeCODE	O95256	Chen et al.	guanidinoacetate	HMDB0000128	ENSG00000115607	IL18RAP	FALSE
36352	MR-IVW LD	2993_1_IL18RAP_IL_18_Rb	2993_1_IL18RAP_IL_18_Rb	GCST90200385	sphingosine	4	0.137188	0.113696	0.227581	DeCODE	O95256	Chen et al.	sphingosine	HMDB0000252	ENSG00000115607	IL18RAP	FALSE
36353	MR-IVW LD	2993_1_IL18RAP_IL_18_Rb	2993_1_IL18RAP_IL_18_Rb	GCST90200390	stearate (18:0)	4	0.126459	0.111689	0.257536	DeCODE	O95256	Chen et al.	stearate (18:0)	HMDB0000827	ENSG00000115607	IL18RAP	FALSE
36354	MR-IVW LD	2993_1_IL18RAP_IL_18_Rb	2993_1_IL18RAP_IL_18_Rb	GCST90200391	methionine	4	0.050645	0.112032	0.651228	DeCODE	O95256	Chen et al.	methionine	HMDB0000696	ENSG00000115607	IL18RAP	FALSE
36355	MR-IVW LD	2993_1_IL18RAP_IL_18_Rb	2993_1_IL18RAP_IL_18_Rb	GCST90200392	orotate	4	-0.115094	0.11266	0.306966	DeCODE	O95256	Chen et al.	orotate	HMDB0000226	ENSG00000115607	IL18RAP	FALSE
36356	MR-IVW LD	2993_1_IL18RAP_IL_18_Rb	2993_1_IL18RAP_IL_18_Rb	GCST90200393	phosphate	4	-0.00854802	0.111836	0.939074	DeCODE	O95256	Chen et al.	phosphate	HMDB0001429	ENSG00000115607	IL18RAP	FALSE
36357	MR-IVW LD	2993_1_IL18RAP_IL_18_Rb	2993_1_IL18RAP_IL_18_Rb	GCST90200394	inosine	4	0.103607	0.144518	0.473428	DeCODE	O95256	Chen et al.	inosine	HMDB0000195	ENSG00000115607	IL18RAP	FALSE
36358	MR-IVW LD	2993_1_IL18RAP_IL_18_Rb	2993_1_IL18RAP_IL_18_Rb	GCST90200395	inosine 5'-monophosphate (imp)	4	0.245714	0.149134	0.0994348	DeCODE	O95256	Chen et al.	inosine 5'-monophosphate (imp)	HMDB0000175	ENSG00000115607	IL18RAP	FALSE
36359	MR-IVW LD	2993_1_IL18RAP_IL_18_Rb	2993_1_IL18RAP_IL_18_Rb	GCST90200396	phenylalanine	4	-0.106233	0.111991	0.342828	DeCODE	O95256	Chen et al.	phenylalanine	HMDB0000159	ENSG00000115607	IL18RAP	FALSE
36360	MR-IVW LD	2993_1_IL18RAP_IL_18_Rb	2993_1_IL18RAP_IL_18_Rb	GCST90200397	palmitate (16:0)	4	0.206216	0.111702	0.0648744	DeCODE	O95256	Chen et al.	palmitate (16:0)	HMDB0000220	ENSG00000115607	IL18RAP	FALSE
36361	MR-IVW LD	2993_1_IL18RAP_IL_18_Rb	2993_1_IL18RAP_IL_18_Rb	GCST90200400	nicotinamide	4	0.239722	0.112778	0.0335361	DeCODE	O95256	Chen et al.	nicotinamide	HMDB0001406	ENSG00000115607	IL18RAP	TRUE
36362	MR-IVW LD	2993_1_IL18RAP_IL_18_Rb	2993_1_IL18RAP_IL_18_Rb	GCST90200401	myo-inositol	4	-0.140945	0.112217	0.209115	DeCODE	O95256	Chen et al.	myo-inositol	HMDB0000211	ENSG00000115607	IL18RAP	FALSE
36363	MR-IVW LD	2993_1_IL18RAP_IL_18_Rb	2993_1_IL18RAP_IL_18_Rb	GCST90200403	citrulline	4	0.127807	0.112472	0.255812	DeCODE	O95256	Chen et al.	citrulline	HMDB0000904	ENSG00000115607	IL18RAP	FALSE
36364	MR-IVW LD	2993_1_IL18RAP_IL_18_Rb	2993_1_IL18RAP_IL_18_Rb	GCST90200404	ornithine	4	-0.0254438	0.111807	0.819981	DeCODE	O95256	Chen et al.	ornithine	HMDB0000214	ENSG00000115607	IL18RAP	FALSE
36365	MR-IVW LD	2993_1_IL18RAP_IL_18_Rb	2993_1_IL18RAP_IL_18_Rb	GCST90200405	retinol (vitamin a)	4	-0.0782916	0.111862	0.483993	DeCODE	O95256	Chen et al.	retinol (vitamin a)	HMDB0000305	ENSG00000115607	IL18RAP	FALSE
36366	MR-IVW LD	2993_1_IL18RAP_IL_18_Rb	2993_1_IL18RAP_IL_18_Rb	GCST90200406	1-methylnicotinamide	4	-0.0813135	0.112218	0.468696	DeCODE	O95256	Chen et al.	1-methylnicotinamide	HMDB0000699	ENSG00000115607	IL18RAP	FALSE
36367	MR-IVW LD	2993_1_IL18RAP_IL_18_Rb	2993_1_IL18RAP_IL_18_Rb	GCST90200407	uridine	4	0.152243	0.111816	0.173343	DeCODE	O95256	Chen et al.	uridine	HMDB0000296	ENSG00000115607	IL18RAP	FALSE
36368	MR-IVW LD	2993_1_IL18RAP_IL_18_Rb	2993_1_IL18RAP_IL_18_Rb	GCST90200410	phytanate	4	0.0696847	0.112022	0.533899	DeCODE	O95256	Chen et al.	phytanate	HMDB0000801	ENSG00000115607	IL18RAP	FALSE
36369	MR-IVW LD	2993_1_IL18RAP_IL_18_Rb	2993_1_IL18RAP_IL_18_Rb	GCST90200412	glutamate	4	-0.147159	0.111584	0.187231	DeCODE	O95256	Chen et al.	glutamate	HMDB0000148	ENSG00000115607	IL18RAP	FALSE
36370	MR-IVW LD	2993_1_IL18RAP_IL_18_Rb	2993_1_IL18RAP_IL_18_Rb	GCST90200413	2'-deoxyuridine	4	-0.0156067	0.114175	0.891275	DeCODE	O95256	Chen et al.	2'-deoxyuridine	HMDB0000012	ENSG00000115607	IL18RAP	FALSE
36371	MR-IVW LD	2993_1_IL18RAP_IL_18_Rb	2993_1_IL18RAP_IL_18_Rb	GCST90200415	serine	4	0.195031	0.11169	0.0807791	DeCODE	O95256	Chen et al.	serine	HMDB0000187	ENSG00000115607	IL18RAP	FALSE
36372	MR-IVW LD	2993_1_IL18RAP_IL_18_Rb	2993_1_IL18RAP_IL_18_Rb	GCST90200417	urea	4	-0.0648918	0.11192	0.562046	DeCODE	O95256	Chen et al.	urea	HMDB0000294	ENSG00000115607	IL18RAP	FALSE
36373	MR-IVW LD	2993_1_IL18RAP_IL_18_Rb	2993_1_IL18RAP_IL_18_Rb	GCST90200418	pyridoxal	4	-0.0735143	0.113425	0.516901	DeCODE	O95256	Chen et al.	pyridoxal	HMDB0001545	ENSG00000115607	IL18RAP	FALSE
36374	MR-IVW LD	2993_1_IL18RAP_IL_18_Rb	2993_1_IL18RAP_IL_18_Rb	GCST90200419	glutamine	4	0.0918752	0.111822	0.411292	DeCODE	O95256	Chen et al.	glutamine	HMDB0000641	ENSG00000115607	IL18RAP	FALSE
36375	MR-IVW LD	2993_1_IL18RAP_IL_18_Rb	2993_1_IL18RAP_IL_18_Rb	GCST90200422	serotonin	4	0.153283	0.117307	0.19132	DeCODE	O95256	Chen et al.	serotonin	HMDB0000259	ENSG00000115607	IL18RAP	FALSE
36376	MR-IVW LD	2993_1_IL18RAP_IL_18_Rb	2993_1_IL18RAP_IL_18_Rb	GCST90200423	spermidine	4	0.269728	0.118494	0.0228278	DeCODE	O95256	Chen et al.	spermidine	HMDB0001257	ENSG00000115607	IL18RAP	FALSE
36377	MR-IVW LD	2993_1_IL18RAP_IL_18_Rb	2993_1_IL18RAP_IL_18_Rb	GCST90200427	tyrosine	4	0.0184658	0.111829	0.868845	DeCODE	O95256	Chen et al.	tyrosine	HMDB0000158	ENSG00000115607	IL18RAP	FALSE
36378	MR-IVW LD	2993_1_IL18RAP_IL_18_Rb	2993_1_IL18RAP_IL_18_Rb	GCST90200429	cytidine	4	-0.0223746	0.116076	0.847148	DeCODE	O95256	Chen et al.	cytidine	HMDB0000089	ENSG00000115607	IL18RAP	FALSE
36379	MR-IVW LD	2993_1_IL18RAP_IL_18_Rb	2993_1_IL18RAP_IL_18_Rb	GCST90200430	pyruvate	4	-0.103094	0.111772	0.356343	DeCODE	O95256	Chen et al.	pyruvate	HMDB0000243	ENSG00000115607	IL18RAP	FALSE
36380	MR-IVW LD	2993_1_IL18RAP_IL_18_Rb	2993_1_IL18RAP_IL_18_Rb	GCST90200431	alanine	4	-0.0101243	0.11174	0.927806	DeCODE	O95256	Chen et al.	alanine	HMDB0000161	ENSG00000115607	IL18RAP	FALSE
36381	MR-IVW LD	2993_1_IL18RAP_IL_18_Rb	2993_1_IL18RAP_IL_18_Rb	GCST90200432	threonine	4	0.118306	0.111873	0.29028	DeCODE	O95256	Chen et al.	threonine	HMDB0000167	ENSG00000115607	IL18RAP	FALSE
36382	MR-IVW LD	2993_1_IL18RAP_IL_18_Rb	2993_1_IL18RAP_IL_18_Rb	GCST90200437	fructose	4	0.0103596	0.112614	0.926705	DeCODE	O95256	Chen et al.	fructose	HMDB0000660	ENSG00000115607	IL18RAP	FALSE
36383	MR-IVW LD	2993_1_IL18RAP_IL_18_Rb	2993_1_IL18RAP_IL_18_Rb	GCST90200438	alpha-ketobutyrate	4	-0.0165886	0.112238	0.882502	DeCODE	O95256	Chen et al.	alpha-ketobutyrate	HMDB0000005	ENSG00000115607	IL18RAP	FALSE
36384	MR-IVW LD	2993_1_IL18RAP_IL_18_Rb	2993_1_IL18RAP_IL_18_Rb	GCST90200439	cysteine	4	0.0317107	0.112074	0.77722	DeCODE	O95256	Chen et al.	cysteine	HMDB0000574	ENSG00000115607	IL18RAP	FALSE
36385	MR-IVW LD	2993_1_IL18RAP_IL_18_Rb	2993_1_IL18RAP_IL_18_Rb	GCST90200440	glucose	4	-0.183769	0.112702	0.10298	DeCODE	O95256	Chen et al.	glucose	HMDB0000122	ENSG00000115607	IL18RAP	FALSE
36386	MR-IVW LD	2993_1_IL18RAP_IL_18_Rb	2993_1_IL18RAP_IL_18_Rb	GCST90200441	tryptophan	4	0.018338	0.111945	0.869878	DeCODE	O95256	Chen et al.	tryptophan	HMDB0000929	ENSG00000115607	IL18RAP	FALSE
36387	MR-IVW LD	2993_1_IL18RAP_IL_18_Rb	2993_1_IL18RAP_IL_18_Rb	GCST90200442	valine	4	-0.166415	0.111858	0.136821	DeCODE	O95256	Chen et al.	valine	HMDB0000883	ENSG00000115607	IL18RAP	FALSE
36388	MR-IVW LD	2993_1_IL18RAP_IL_18_Rb	2993_1_IL18RAP_IL_18_Rb	GCST90200444	dihydroorotate	4	-0.228326	0.112208	0.041866	DeCODE	O95256	Chen et al.	dihydroorotate	HMDB03349	ENSG00000115607	IL18RAP	FALSE
36389	MR-IVW LD	2993_1_IL18RAP_IL_18_Rb	2993_1_IL18RAP_IL_18_Rb	GCST90200447	maltose	4	-0.0822655	0.12747	0.518685	DeCODE	O95256	Chen et al.	maltose	HMDB0000163	ENSG00000115607	IL18RAP	FALSE
36390	MR-IVW LD	2993_1_IL18RAP_IL_18_Rb	2993_1_IL18RAP_IL_18_Rb	GCST90200452	asparagine	4	0.0155441	0.111876	0.889497	DeCODE	O95256	Chen et al.	asparagine	HMDB0000168	ENSG00000115607	IL18RAP	FALSE
36391	MR-IVW LD	2993_1_IL18RAP_IL_18_Rb	2993_1_IL18RAP_IL_18_Rb	GCST90200455	alpha-ketoglutarate	4	0.00504498	0.112098	0.964103	DeCODE	O95256	Chen et al.	alpha-ketoglutarate	HMDB0000208	ENSG00000115607	IL18RAP	FALSE
36392	MR-IVW LD	2993_1_IL18RAP_IL_18_Rb	2993_1_IL18RAP_IL_18_Rb	GCST90200680	5-acetylamino-6-formylamino-3-methyluracil	4	-0.0133607	0.116534	0.908722	DeCODE	O95256	Chen et al.	5-acetylamino-6-formylamino-3-methyluracil	HMDB0011105	ENSG00000115607	IL18RAP	FALSE
36393	MR-IVW LD	2993_1_IL18RAP_IL_18_Rb	2993_1_IL18RAP_IL_18_Rb	GCST90200684	n-acetyl-aspartyl-glutamate (naag)	4	-0.0203163	0.115729	0.860647	DeCODE	O95256	Chen et al.	n-acetyl-aspartyl-glutamate (naag)	HMDB0001067	ENSG00000115607	IL18RAP	FALSE
36394	MR-IVW LD	2993_1_IL18RAP_IL_18_Rb	2993_1_IL18RAP_IL_18_Rb	GCST90200687	bilirubin (e,z or z,e)*	4	0.029991	0.11192	0.788725	DeCODE	O95256	Chen et al.	bilirubin (e,z or z,e)*	HMDB0000488	ENSG00000115607	IL18RAP	FALSE
36395	MR-IVW LD	2993_1_IL18RAP_IL_18_Rb	2993_1_IL18RAP_IL_18_Rb	GCST90200691	n-delta-acetylornithine	4	0.0164484	0.11178	0.883014	DeCODE	O95256	Chen et al.	n-delta-acetylornithine	HMDB0003357	ENSG00000115607	IL18RAP	FALSE
36396	MR-IVW LD	2993_1_IL18RAP_IL_18_Rb	2993_1_IL18RAP_IL_18_Rb	GCST90200704	bilirubin (z,z)	4	0.0603829	0.111766	0.589016	DeCODE	O95256	Chen et al.	bilirubin (z,z)	HMDB0000054	ENSG00000115607	IL18RAP	FALSE
36397	MR-IVW LD	2993_1_IL18RAP_IL_18_Rb	2993_1_IL18RAP_IL_18_Rb	GCST90200706	biliverdin	4	0.177423	0.111757	0.112381	DeCODE	O95256	Chen et al.	biliverdin	HMDB0001008	ENSG00000115607	IL18RAP	FALSE
36398	MR-IVW LD	2993_1_IL18RAP_IL_18_Rb	2993_1_IL18RAP_IL_18_Rb	GCST90200707	glycine	4	0.23237	0.111753	0.0375885	DeCODE	O95256	Chen et al.	glycine	HMDB0000123	ENSG00000115607	IL18RAP	FALSE
36399	MR-IVW LD	2993_1_IL18RAP_IL_18_Rb	2993_1_IL18RAP_IL_18_Rb	M00053	glutamine	3	-0.0965756	0.125024	0.439845	DeCODE	O95256	Shin et al.	glutamine	HMDB0000641	ENSG00000115607	IL18RAP	FALSE
36400	MR-IVW LD	2993_1_IL18RAP_IL_18_Rb	2993_1_IL18RAP_IL_18_Rb	M00054	tryptophan	3	-0.174363	0.12516	0.163583	DeCODE	O95256	Shin et al.	tryptophan	HMDB0000929	ENSG00000115607	IL18RAP	FALSE
36401	MR-IVW LD	2993_1_IL18RAP_IL_18_Rb	2993_1_IL18RAP_IL_18_Rb	M00059	histidine	3	-0.0482823	0.125182	0.699721	DeCODE	O95256	Shin et al.	histidine	HMDB0000177	ENSG00000115607	IL18RAP	FALSE
36402	MR-IVW LD	2993_1_IL18RAP_IL_18_Rb	2993_1_IL18RAP_IL_18_Rb	M00063	cholesterol	3	-0.036178	0.125091	0.772418	DeCODE	O95256	Shin et al.	cholesterol	HMDB0000067	ENSG00000115607	IL18RAP	FALSE
36403	MR-IVW LD	2993_1_IL18RAP_IL_18_Rb	2993_1_IL18RAP_IL_18_Rb	M00064	phenylalanine	3	-0.0254625	0.125185	0.838823	DeCODE	O95256	Shin et al.	phenylalanine	HMDB0000159	ENSG00000115607	IL18RAP	FALSE
36404	MR-IVW LD	2993_1_IL18RAP_IL_18_Rb	2993_1_IL18RAP_IL_18_Rb	M00555	adenosine	3	-0.306882	0.125235	0.0142676	DeCODE	O95256	Shin et al.	adenosine	HMDB0000050	ENSG00000115607	IL18RAP	FALSE
36405	MR-IVW LD	2993_1_IL18RAP_IL_18_Rb	2993_1_IL18RAP_IL_18_Rb	M00577	fructose	3	-0.0236478	0.125368	0.850385	DeCODE	O95256	Shin et al.	fructose	HMDB0000660	ENSG00000115607	IL18RAP	FALSE
36406	MR-IVW LD	2993_1_IL18RAP_IL_18_Rb	2993_1_IL18RAP_IL_18_Rb	M00599	pyruvate	3	-0.0714687	0.126183	0.571129	DeCODE	O95256	Shin et al.	pyruvate	HMDB0000243	ENSG00000115607	IL18RAP	FALSE
36407	MR-IVW LD	2993_1_IL18RAP_IL_18_Rb	2993_1_IL18RAP_IL_18_Rb	M00606	uridine	3	-0.0138528	0.125188	0.911889	DeCODE	O95256	Shin et al.	uridine	HMDB0000296	ENSG00000115607	IL18RAP	FALSE
36408	MR-IVW LD	2993_1_IL18RAP_IL_18_Rb	2993_1_IL18RAP_IL_18_Rb	M01105	linoleate (18:2n6)	3	0.102137	0.125367	0.415244	DeCODE	O95256	Shin et al.	linoleate (18:2n6)	HMDB0006270,HMDB0000673	ENSG00000115607	IL18RAP	FALSE
36409	MR-IVW LD	2993_1_IL18RAP_IL_18_Rb	2993_1_IL18RAP_IL_18_Rb	M01110	arachidonate (20:4n6)	3	-0.0149236	0.12508	0.905028	DeCODE	O95256	Shin et al.	arachidonate (20:4n6)	HMDB0001043	ENSG00000115607	IL18RAP	FALSE
36410	MR-IVW LD	2993_1_IL18RAP_IL_18_Rb	2993_1_IL18RAP_IL_18_Rb	M01123	inosine	3	-0.107293	0.208972	0.607647	DeCODE	O95256	Shin et al.	inosine	HMDB0000195	ENSG00000115607	IL18RAP	FALSE
36411	MR-IVW LD	2993_1_IL18RAP_IL_18_Rb	2993_1_IL18RAP_IL_18_Rb	M01284	threonine	3	-0.0429287	0.142359	0.762993	DeCODE	O95256	Shin et al.	threonine	HMDB0000167	ENSG00000115607	IL18RAP	FALSE
36412	MR-IVW LD	2993_1_IL18RAP_IL_18_Rb	2993_1_IL18RAP_IL_18_Rb	M01299	tyrosine	3	-0.0733776	0.125138	0.557625	DeCODE	O95256	Shin et al.	tyrosine	HMDB0000158	ENSG00000115607	IL18RAP	FALSE
36413	MR-IVW LD	2993_1_IL18RAP_IL_18_Rb	2993_1_IL18RAP_IL_18_Rb	M01302	methionine	3	-0.132326	0.125241	0.290705	DeCODE	O95256	Shin et al.	methionine	HMDB0000696	ENSG00000115607	IL18RAP	FALSE
36414	MR-IVW LD	2993_1_IL18RAP_IL_18_Rb	2993_1_IL18RAP_IL_18_Rb	M01336	palmitate (16:0)	3	0.00640909	0.125199	0.959173	DeCODE	O95256	Shin et al.	palmitate (16:0)	HMDB0000220	ENSG00000115607	IL18RAP	FALSE
36415	MR-IVW LD	2993_1_IL18RAP_IL_18_Rb	2993_1_IL18RAP_IL_18_Rb	M01358	stearate (18:0)	3	-0.0608287	0.125176	0.627005	DeCODE	O95256	Shin et al.	stearate (18:0)	HMDB0000827	ENSG00000115607	IL18RAP	FALSE
36416	MR-IVW LD	2993_1_IL18RAP_IL_18_Rb	2993_1_IL18RAP_IL_18_Rb	M01493	ornithine	3	0.0868456	0.125594	0.489264	DeCODE	O95256	Shin et al.	ornithine	HMDB0000214	ENSG00000115607	IL18RAP	FALSE
36417	MR-IVW LD	2993_1_IL18RAP_IL_18_Rb	2993_1_IL18RAP_IL_18_Rb	M01508	pantothenate	3	0.0627318	0.126872	0.620988	DeCODE	O95256	Shin et al.	pantothenate	HMDB0000210	ENSG00000115607	IL18RAP	FALSE
36418	MR-IVW LD	2993_1_IL18RAP_IL_18_Rb	2993_1_IL18RAP_IL_18_Rb	M01564	citrate	3	0.147833	0.125092	0.237286	DeCODE	O95256	Shin et al.	citrate	HMDB0000094	ENSG00000115607	IL18RAP	FALSE
36419	MR-IVW LD	2993_1_IL18RAP_IL_18_Rb	2993_1_IL18RAP_IL_18_Rb	M01638	arginine	3	-0.194297	0.127369	0.127143	DeCODE	O95256	Shin et al.	arginine	HMDB0000517	ENSG00000115607	IL18RAP	FALSE
36420	MR-IVW LD	2993_1_IL18RAP_IL_18_Rb	2993_1_IL18RAP_IL_18_Rb	M01640	ascorbate (vitamin c)	3	-0.435223	0.236221	0.0654113	DeCODE	O95256	Shin et al.	ascorbate (vitamin c)	HMDB0000044	ENSG00000115607	IL18RAP	FALSE
36421	MR-IVW LD	2993_1_IL18RAP_IL_18_Rb	2993_1_IL18RAP_IL_18_Rb	M01649	valine	3	-0.0559956	0.125149	0.654563	DeCODE	O95256	Shin et al.	valine	HMDB0000883	ENSG00000115607	IL18RAP	FALSE
36422	MR-IVW LD	2993_1_IL18RAP_IL_18_Rb	2993_1_IL18RAP_IL_18_Rb	M01670	urea	3	-0.0943789	0.125242	0.451105	DeCODE	O95256	Shin et al.	urea	HMDB0000294	ENSG00000115607	IL18RAP	FALSE
36423	MR-IVW LD	2993_1_IL18RAP_IL_18_Rb	2993_1_IL18RAP_IL_18_Rb	M01712	cortisol	3	-0.0867557	0.125256	0.488543	DeCODE	O95256	Shin et al.	cortisol	HMDB0000063	ENSG00000115607	IL18RAP	FALSE
36424	MR-IVW LD	2993_1_IL18RAP_IL_18_Rb	2993_1_IL18RAP_IL_18_Rb	M01827	riboflavin (vitamin b2)	3	0.32403	0.271937	0.233432	DeCODE	O95256	Shin et al.	riboflavin (vitamin b2)	HMDB0000244	ENSG00000115607	IL18RAP	FALSE
36425	MR-IVW LD	2993_1_IL18RAP_IL_18_Rb	2993_1_IL18RAP_IL_18_Rb	M02132	citrulline	3	0.019124	0.125438	0.878826	DeCODE	O95256	Shin et al.	citrulline	HMDB0000904	ENSG00000115607	IL18RAP	FALSE
36426	MR-IVW LD	2993_1_IL18RAP_IL_18_Rb	2993_1_IL18RAP_IL_18_Rb	M02137	biliverdin	3	-0.00922547	0.14575	0.949531	DeCODE	O95256	Shin et al.	biliverdin	HMDB0001008	ENSG00000115607	IL18RAP	FALSE
36427	MR-IVW LD	2993_1_IL18RAP_IL_18_Rb	2993_1_IL18RAP_IL_18_Rb	M02342	serotonin (5ht)	3	-0.0532621	0.141079	0.705777	DeCODE	O95256	Shin et al.	serotonin (5ht)	HMDB0000259	ENSG00000115607	IL18RAP	FALSE
36428	MR-IVW LD	2993_1_IL18RAP_IL_18_Rb	2993_1_IL18RAP_IL_18_Rb	M03147	xanthine	3	-0.0152313	0.133003	0.908827	DeCODE	O95256	Shin et al.	xanthine	HMDB0000292	ENSG00000115607	IL18RAP	FALSE
36429	MR-IVW LD	2993_1_IL18RAP_IL_18_Rb	2993_1_IL18RAP_IL_18_Rb	M11438	phosphate	3	-0.107471	0.1253	0.391056	DeCODE	O95256	Shin et al.	phosphate	HMDB0001429	ENSG00000115607	IL18RAP	FALSE
36430	MR-IVW LD	2993_1_IL18RAP_IL_18_Rb	2993_1_IL18RAP_IL_18_Rb	M15122	glycerol	3	0.139015	0.1252	0.26685	DeCODE	O95256	Shin et al.	glycerol	HMDB0000131	ENSG00000115607	IL18RAP	FALSE
36431	MR-IVW LD	2993_1_IL18RAP_IL_18_Rb	2993_1_IL18RAP_IL_18_Rb	M15488	acetylphosphate	3	-0.306882	0.125235	0.0142676	DeCODE	O95256	Shin et al.	acetylphosphate	HMDB0001494	ENSG00000115607	IL18RAP	FALSE
36432	MR-IVW LD	2993_1_IL18RAP_IL_18_Rb	2993_1_IL18RAP_IL_18_Rb	M15506	choline	3	-0.148848	0.125564	0.235846	DeCODE	O95256	Shin et al.	choline	HMDB0000097	ENSG00000115607	IL18RAP	FALSE
36433	MR-IVW LD	2993_1_IL18RAP_IL_18_Rb	2993_1_IL18RAP_IL_18_Rb	M15630	n-acetylornithine	3	0.0319237	0.126998	0.801527	DeCODE	O95256	Shin et al.	n-acetylornithine	HMDB0003357	ENSG00000115607	IL18RAP	FALSE
36434	MR-IVW LD	2993_1_IL18RAP_IL_18_Rb	2993_1_IL18RAP_IL_18_Rb	M15677	3-methylhistidine	3	-0.0936931	0.144733	0.517406	DeCODE	O95256	Shin et al.	3-methylhistidine	HMDB0000479	ENSG00000115607	IL18RAP	FALSE
36435	MR-IVW LD	2993_1_IL18RAP_IL_18_Rb	2993_1_IL18RAP_IL_18_Rb	M15990	glycerophosphorylcholine (gpc)	3	-0.0455576	0.130364	0.726741	DeCODE	O95256	Shin et al.	glycerophosphorylcholine (gpc)	HMDB0000086	ENSG00000115607	IL18RAP	FALSE
36436	MR-IVW LD	2993_1_IL18RAP_IL_18_Rb	2993_1_IL18RAP_IL_18_Rb	M15996	aspartate	3	-0.016541	0.125811	0.895399	DeCODE	O95256	Shin et al.	aspartate	HMDB0000191	ENSG00000115607	IL18RAP	FALSE
36437	MR-IVW LD	2993_1_IL18RAP_IL_18_Rb	2993_1_IL18RAP_IL_18_Rb	M18254	paraxanthine	3	-0.0937958	0.127668	0.462533	DeCODE	O95256	Shin et al.	paraxanthine	HMDB0001860	ENSG00000115607	IL18RAP	FALSE
36438	MR-IVW LD	2993_1_IL18RAP_IL_18_Rb	2993_1_IL18RAP_IL_18_Rb	M18467	eicosapentaenoate (epa; 20:5n3)	3	-0.000404614	0.125078	0.997419	DeCODE	O95256	Shin et al.	eicosapentaenoate (epa; 20:5n3)	HMDB0001999	ENSG00000115607	IL18RAP	FALSE
36439	MR-IVW LD	2993_1_IL18RAP_IL_18_Rb	2993_1_IL18RAP_IL_18_Rb	M18474	estrone 3-sulfate	3	-0.242433	0.354353	0.493877	DeCODE	O95256	Shin et al.	estrone 3-sulfate	HMDB0001425	ENSG00000115607	IL18RAP	FALSE
36440	MR-IVW LD	2993_1_IL18RAP_IL_18_Rb	2993_1_IL18RAP_IL_18_Rb	M18494	taurochenodeoxycholate	3	0.0961017	0.146422	0.511611	DeCODE	O95256	Shin et al.	taurochenodeoxycholate	HMDB0000951	ENSG00000115607	IL18RAP	FALSE
36441	MR-IVW LD	2993_1_IL18RAP_IL_18_Rb	2993_1_IL18RAP_IL_18_Rb	M19323	docosahexaenoate (dha; 22:6n3)	3	0.0197288	0.12505	0.874641	DeCODE	O95256	Shin et al.	docosahexaenoate (dha; 22:6n3)	HMDB0002183	ENSG00000115607	IL18RAP	FALSE
36442	MR-IVW LD	2993_1_IL18RAP_IL_18_Rb	2993_1_IL18RAP_IL_18_Rb	M19934	myo-inositol	3	-0.329383	0.125163	0.00849754	DeCODE	O95256	Shin et al.	myo-inositol	HMDB0000211	ENSG00000115607	IL18RAP	FALSE
36443	MR-IVW LD	2993_1_IL18RAP_IL_18_Rb	2993_1_IL18RAP_IL_18_Rb	M20489	glucose	3	-0.263379	0.125427	0.0357411	DeCODE	O95256	Shin et al.	glucose	HMDB0000122	ENSG00000115607	IL18RAP	FALSE
36444	MR-IVW LD	2993_1_IL18RAP_IL_18_Rb	2993_1_IL18RAP_IL_18_Rb	M21044	2-hydroxybutyrate (ahb)	3	-0.049378	0.125085	0.693024	DeCODE	O95256	Shin et al.	2-hydroxybutyrate (ahb)	HMDB0000008	ENSG00000115607	IL18RAP	FALSE
36445	MR-IVW LD	2993_1_IL18RAP_IL_18_Rb	2993_1_IL18RAP_IL_18_Rb	M22189	palmitoylcarnitine (c16)	3	-0.0427641	0.12598	0.73427	DeCODE	O95256	Shin et al.	palmitoylcarnitine (c16)	HMDB0000222	ENSG00000115607	IL18RAP	FALSE
36446	MR-IVW LD	2993_1_IL18RAP_IL_18_Rb	2993_1_IL18RAP_IL_18_Rb	M22842	cholate	3	0.108023	0.143468	0.451487	DeCODE	O95256	Shin et al.	cholate	HMDB0000619	ENSG00000115607	IL18RAP	FALSE
36447	MR-IVW LD	2993_1_IL18RAP_IL_18_Rb	2993_1_IL18RAP_IL_18_Rb	M27716	bilirubin (z,z)	3	0.0438028	0.134258	0.744228	DeCODE	O95256	Shin et al.	bilirubin (z,z)	HMDB0000054	ENSG00000115607	IL18RAP	FALSE
36448	MR-IVW LD	2993_1_IL18RAP_IL_18_Rb	2993_1_IL18RAP_IL_18_Rb	M27718	creatine	3	-0.0456452	0.134217	0.733792	DeCODE	O95256	Shin et al.	creatine	HMDB0000064	ENSG00000115607	IL18RAP	FALSE
36449	MR-IVW LD	2993_1_IL18RAP_IL_18_Rb	2993_1_IL18RAP_IL_18_Rb	M31453	cysteine	3	0.119183	0.126021	0.34428	DeCODE	O95256	Shin et al.	cysteine	HMDB0000574	ENSG00000115607	IL18RAP	FALSE
36450	MR-IVW LD	2993_1_IL18RAP_IL_18_Rb	2993_1_IL18RAP_IL_18_Rb	M31454	cystine	3	0.102171	0.241118	0.671758	DeCODE	O95256	Shin et al.	cystine	HMDB0000192	ENSG00000115607	IL18RAP	FALSE
36451	MR-IVW LD	2993_1_IL18RAP_IL_18_Rb	2993_1_IL18RAP_IL_18_Rb	M32198	acetylcarnitine (c2)	3	-0.0794439	0.125168	0.525626	DeCODE	O95256	Shin et al.	acetylcarnitine (c2)	HMDB0000201	ENSG00000115607	IL18RAP	FALSE
36452	MR-IVW LD	2993_1_IL18RAP_IL_18_Rb	2993_1_IL18RAP_IL_18_Rb	M32315	serine	3	-0.119483	0.125228	0.340023	DeCODE	O95256	Shin et al.	serine	HMDB0000187	ENSG00000115607	IL18RAP	FALSE
36453	MR-IVW LD	2993_1_IL18RAP_IL_18_Rb	2993_1_IL18RAP_IL_18_Rb	M32319	trans-4-hydroxyproline	3	-0.0914987	0.125168	0.464777	DeCODE	O95256	Shin et al.	trans-4-hydroxyproline	HMDB0000725	ENSG00000115607	IL18RAP	FALSE
36454	MR-IVW LD	2993_1_IL18RAP_IL_18_Rb	2993_1_IL18RAP_IL_18_Rb	M32322	glutamate	3	-0.100574	0.125157	0.421637	DeCODE	O95256	Shin et al.	glutamate	HMDB0000148	ENSG00000115607	IL18RAP	FALSE
36455	MR-IVW LD	2993_1_IL18RAP_IL_18_Rb	2993_1_IL18RAP_IL_18_Rb	M32338	glycine	3	0.0298726	0.125172	0.811375	DeCODE	O95256	Shin et al.	glycine	HMDB0000123	ENSG00000115607	IL18RAP	FALSE
36456	MR-IVW LD	2993_1_IL18RAP_IL_18_Rb	2993_1_IL18RAP_IL_18_Rb	M32339	alanine	3	-0.0382425	0.125272	0.760156	DeCODE	O95256	Shin et al.	alanine	HMDB0000161	ENSG00000115607	IL18RAP	FALSE
36457	MR-IVW LD	2993_1_IL18RAP_IL_18_Rb	2993_1_IL18RAP_IL_18_Rb	M32425	dehydroepiandrosterone sulfate (dhea-s)	3	-0.167971	0.125249	0.179888	DeCODE	O95256	Shin et al.	dehydroepiandrosterone sulfate (dhea-s)	HMDB0001032	ENSG00000115607	IL18RAP	FALSE
36458	MR-IVW LD	2993_1_IL18RAP_IL_18_Rb	2993_1_IL18RAP_IL_18_Rb	M32458	oleamide	3	-0.0180403	0.129471	0.889182	DeCODE	O95256	Shin et al.	oleamide	HMDB0002117	ENSG00000115607	IL18RAP	FALSE
36459	MR-IVW LD	2993_1_IL18RAP_IL_18_Rb	2993_1_IL18RAP_IL_18_Rb	M32593	heme	3	0.643635	0.139027	3.66451e-06	DeCODE	O95256	Shin et al.	heme	HMDB0003178	ENSG00000115607	IL18RAP	FALSE
36460	MR-IVW LD	2993_1_IL18RAP_IL_18_Rb	2993_1_IL18RAP_IL_18_Rb	M33453	alpha-ketoglutarate	3	-0.048719	0.141969	0.731472	DeCODE	O95256	Shin et al.	alpha-ketoglutarate	HMDB0000208	ENSG00000115607	IL18RAP	FALSE
36461	MR-IVW LD	2993_1_IL18RAP_IL_18_Rb	2993_1_IL18RAP_IL_18_Rb	M34106	bilirubin (e,z or z,e)*	3	-0.156279	0.152398	0.305142	DeCODE	O95256	Shin et al.	bilirubin (e,z or z,e)*	HMDB0000488	ENSG00000115607	IL18RAP	FALSE
36462	MR-IVW LD	2993_1_IL18RAP_IL_18_Rb	2993_1_IL18RAP_IL_18_Rb	M34283	asparagine	3	-0.255595	0.125498	0.0416852	DeCODE	O95256	Shin et al.	asparagine	HMDB0000168	ENSG00000115607	IL18RAP	FALSE
36463	MR-IVW LD	2993_1_IL18RAP_IL_18_Rb	2993_1_IL18RAP_IL_18_Rb	bioa_001	alanine	3	0.0186622	0.0365849	0.609977	DeCODE	O95256	Lotta et al.	alanine	HMDB0000161	ENSG00000115607	IL18RAP	FALSE
36464	MR-IVW LD	2993_1_IL18RAP_IL_18_Rb	2993_1_IL18RAP_IL_18_Rb	bioa_002	arginine	3	-0.00785296	0.0612479	0.897978	DeCODE	O95256	Lotta et al.	arginine	HMDB0000517	ENSG00000115607	IL18RAP	FALSE
36465	MR-IVW LD	2993_1_IL18RAP_IL_18_Rb	2993_1_IL18RAP_IL_18_Rb	bioa_003	asparagine	3	-0.0434512	0.0610529	0.476652	DeCODE	O95256	Lotta et al.	asparagine	HMDB0000168	ENSG00000115607	IL18RAP	FALSE
36466	MR-IVW LD	2993_1_IL18RAP_IL_18_Rb	2993_1_IL18RAP_IL_18_Rb	bioa_004	aspartate	3	-0.026164	0.0611975	0.668991	DeCODE	O95256	Lotta et al.	aspartate	HMDB0000191	ENSG00000115607	IL18RAP	FALSE
36467	MR-IVW LD	2993_1_IL18RAP_IL_18_Rb	2993_1_IL18RAP_IL_18_Rb	bioa_005	citrulline	3	-0.0259642	0.0610351	0.670547	DeCODE	O95256	Lotta et al.	citrulline	HMDB0000904	ENSG00000115607	IL18RAP	FALSE
36468	MR-IVW LD	2993_1_IL18RAP_IL_18_Rb	2993_1_IL18RAP_IL_18_Rb	bioa_006	glutamine	3	-0.0380562	0.0367109	0.299901	DeCODE	O95256	Lotta et al.	glutamine	HMDB0000641	ENSG00000115607	IL18RAP	FALSE
36469	MR-IVW LD	2993_1_IL18RAP_IL_18_Rb	2993_1_IL18RAP_IL_18_Rb	bioa_007	glutamate	3	-0.073822	0.0609938	0.226157	DeCODE	O95256	Lotta et al.	glutamate	HMDB0000148	ENSG00000115607	IL18RAP	FALSE
36470	MR-IVW LD	2993_1_IL18RAP_IL_18_Rb	2993_1_IL18RAP_IL_18_Rb	bioa_008	glycine	3	0.0103031	0.0380277	0.786439	DeCODE	O95256	Lotta et al.	glycine	HMDB0000123	ENSG00000115607	IL18RAP	FALSE
36471	MR-IVW LD	2993_1_IL18RAP_IL_18_Rb	2993_1_IL18RAP_IL_18_Rb	bioa_009	histidine	3	0.0591915	0.0377675	0.117054	DeCODE	O95256	Lotta et al.	histidine	HMDB0000177	ENSG00000115607	IL18RAP	FALSE
36472	MR-IVW LD	2993_1_IL18RAP_IL_18_Rb	2993_1_IL18RAP_IL_18_Rb	bioa_013	methionine	3	-0.0233239	0.0610087	0.702236	DeCODE	O95256	Lotta et al.	methionine	HMDB0000696	ENSG00000115607	IL18RAP	FALSE
36473	MR-IVW LD	2993_1_IL18RAP_IL_18_Rb	2993_1_IL18RAP_IL_18_Rb	bioa_014	ornithine	3	-0.0652215	0.0610547	0.285409	DeCODE	O95256	Lotta et al.	ornithine	HMDB0000214	ENSG00000115607	IL18RAP	FALSE
36474	MR-IVW LD	2993_1_IL18RAP_IL_18_Rb	2993_1_IL18RAP_IL_18_Rb	bioa_015	phenylethylamine	4	-0.226875	0.109731	0.0386816	DeCODE	O95256	Lotta et al.	phenylethylamine	HMDB0012275	ENSG00000115607	IL18RAP	FALSE
36475	MR-IVW LD	2993_1_IL18RAP_IL_18_Rb	2993_1_IL18RAP_IL_18_Rb	bioa_016	phenylalanine	3	0.0444687	0.0370429	0.229959	DeCODE	O95256	Lotta et al.	phenylalanine	HMDB0000159	ENSG00000115607	IL18RAP	FALSE
36476	MR-IVW LD	2993_1_IL18RAP_IL_18_Rb	2993_1_IL18RAP_IL_18_Rb	bioa_018	serine	3	0.0432979	0.0610205	0.477975	DeCODE	O95256	Lotta et al.	serine	HMDB0000187	ENSG00000115607	IL18RAP	FALSE
36477	MR-IVW LD	2993_1_IL18RAP_IL_18_Rb	2993_1_IL18RAP_IL_18_Rb	bioa_019	threonine	3	0.0730899	0.0627434	0.244059	DeCODE	O95256	Lotta et al.	threonine	HMDB0000167	ENSG00000115607	IL18RAP	FALSE
36478	MR-IVW LD	2993_1_IL18RAP_IL_18_Rb	2993_1_IL18RAP_IL_18_Rb	bioa_020	tryptophan	3	-0.0427859	0.0610003	0.483051	DeCODE	O95256	Lotta et al.	tryptophan	HMDB0000929	ENSG00000115607	IL18RAP	FALSE
36479	MR-IVW LD	2993_1_IL18RAP_IL_18_Rb	2993_1_IL18RAP_IL_18_Rb	bioa_021	tyrosine	3	-0.00320894	0.0365647	0.930067	DeCODE	O95256	Lotta et al.	tyrosine	HMDB0000158	ENSG00000115607	IL18RAP	FALSE
36480	MR-IVW LD	2993_1_IL18RAP_IL_18_Rb	2993_1_IL18RAP_IL_18_Rb	bioa_022	valine	3	-0.0267222	0.0367494	0.467136	DeCODE	O95256	Lotta et al.	valine	HMDB0000883	ENSG00000115607	IL18RAP	FALSE
36481	MR-IVW LD	2993_1_IL18RAP_IL_18_Rb	2993_1_IL18RAP_IL_18_Rb	bioa_023	n-acetylornithine	3	0.0198382	0.0612813	0.746147	DeCODE	O95256	Lotta et al.	n-acetylornithine	HMDB0003357	ENSG00000115607	IL18RAP	FALSE
36482	MR-IVW LD	2993_1_IL18RAP_IL_18_Rb	2993_1_IL18RAP_IL_18_Rb	bioa_030	trans-hydroxyproline	3	-0.00713448	0.0610775	0.90701	DeCODE	O95256	Lotta et al.	trans-hydroxyproline	HMDB0000725	ENSG00000115607	IL18RAP	FALSE
36483	MR-IVW LD	2993_1_IL18RAP_IL_18_Rb	2993_1_IL18RAP_IL_18_Rb	bioa_031	sarcosine	4	0.100025	0.0671115	0.136113	DeCODE	O95256	Lotta et al.	sarcosine	HMDB0000271	ENSG00000115607	IL18RAP	FALSE
36484	MR-IVW LD	2993_1_IL18RAP_IL_18_Rb	2993_1_IL18RAP_IL_18_Rb	bioa_032	serotonin	3	-0.0971834	0.0780943	0.213339	DeCODE	O95256	Lotta et al.	serotonin	HMDB0000259	ENSG00000115607	IL18RAP	FALSE
36485	MR-IVW LD	2993_1_IL18RAP_IL_18_Rb	2993_1_IL18RAP_IL_18_Rb	bioa_033	spermidine	4	-0.0873192	0.0786111	0.266666	DeCODE	O95256	Lotta et al.	spermidine	HMDB0001257	ENSG00000115607	IL18RAP	FALSE
36486	MR-IVW LD	2993_1_IL18RAP_IL_18_Rb	2993_1_IL18RAP_IL_18_Rb	bior_002	acetylcarnitine (c2)	3	-0.0892475	0.0609662	0.143225	DeCODE	O95256	Lotta et al.	acetylcarnitine (c2)	HMDB0000201	ENSG00000115607	IL18RAP	FALSE
36487	MR-IVW LD	2993_1_IL18RAP_IL_18_Rb	2993_1_IL18RAP_IL_18_Rb	bior_031	hexadecanoylcarnitine	3	-0.00651411	0.0610593	0.915039	DeCODE	O95256	Lotta et al.	hexadecanoylcarnitine	HMDB0000222	ENSG00000115607	IL18RAP	FALSE
36488	MR-IVW LD	2993_1_IL18RAP_IL_18_Rb	2993_1_IL18RAP_IL_18_Rb	met-d-Acetate	acetate	4	0.0277141	0.0299503	0.35479	DeCODE	O95256	Borges et al.	acetate	HMDB0000042	ENSG00000115607	IL18RAP	FALSE
36489	MR-IVW LD	2993_1_IL18RAP_IL_18_Rb	2993_1_IL18RAP_IL_18_Rb	met-d-Acetoacetate	acetoacetate	4	0.018215	0.0299463	0.54302	DeCODE	O95256	Borges et al.	acetoacetate	HMDB0000060	ENSG00000115607	IL18RAP	FALSE
36490	MR-IVW LD	2993_1_IL18RAP_IL_18_Rb	2993_1_IL18RAP_IL_18_Rb	met-d-Ala	alanine	4	0.0411159	0.0299465	0.169759	DeCODE	O95256	Borges et al.	alanine	HMDB0000161	ENSG00000115607	IL18RAP	FALSE
36491	MR-IVW LD	2993_1_IL18RAP_IL_18_Rb	2993_1_IL18RAP_IL_18_Rb	met-d-Citrate	citrate	4	0.00660639	0.0299476	0.825405	DeCODE	O95256	Borges et al.	citrate	HMDB0000094	ENSG00000115607	IL18RAP	FALSE
36492	MR-IVW LD	2993_1_IL18RAP_IL_18_Rb	2993_1_IL18RAP_IL_18_Rb	met-d-Gln	glutamine	4	-0.0273645	0.0299886	0.361506	DeCODE	O95256	Borges et al.	glutamine	HMDB0000641	ENSG00000115607	IL18RAP	FALSE
36493	MR-IVW LD	2993_1_IL18RAP_IL_18_Rb	2993_1_IL18RAP_IL_18_Rb	met-d-Glucose	glucose	4	0.0439992	0.0299735	0.142121	DeCODE	O95256	Borges et al.	glucose	HMDB0000122	ENSG00000115607	IL18RAP	FALSE
36494	MR-IVW LD	2993_1_IL18RAP_IL_18_Rb	2993_1_IL18RAP_IL_18_Rb	met-d-Gly	glycine	4	0.100325	0.0299596	0.000811953	DeCODE	O95256	Borges et al.	glycine	HMDB0000123	ENSG00000115607	IL18RAP	FALSE
36495	MR-IVW LD	2993_1_IL18RAP_IL_18_Rb	2993_1_IL18RAP_IL_18_Rb	met-d-His	histidine	4	-0.0609273	0.0299698	0.0420571	DeCODE	O95256	Borges et al.	histidine	HMDB0000177	ENSG00000115607	IL18RAP	FALSE
36496	MR-IVW LD	2993_1_IL18RAP_IL_18_Rb	2993_1_IL18RAP_IL_18_Rb	met-d-LA	linoleate (18:2n6)	4	0.0661329	0.0299561	0.0272679	DeCODE	O95256	Borges et al.	linoleate (18:2n6)	HMDB0006270,HMDB0000673	ENSG00000115607	IL18RAP	FALSE
36497	MR-IVW LD	2993_1_IL18RAP_IL_18_Rb	2993_1_IL18RAP_IL_18_Rb	met-d-Phe	phenylalanine	4	0.044723	0.0299529	0.135408	DeCODE	O95256	Borges et al.	phenylalanine	HMDB0000159	ENSG00000115607	IL18RAP	FALSE
36498	MR-IVW LD	2993_1_IL18RAP_IL_18_Rb	2993_1_IL18RAP_IL_18_Rb	met-d-Pyruvate	pyruvate	4	-0.0167046	0.0299891	0.577512	DeCODE	O95256	Borges et al.	pyruvate	HMDB0000243	ENSG00000115607	IL18RAP	FALSE
36499	MR-IVW LD	2993_1_IL18RAP_IL_18_Rb	2993_1_IL18RAP_IL_18_Rb	met-d-Tyr	tyrosine	4	0.0524322	0.0299677	0.0801832	DeCODE	O95256	Borges et al.	tyrosine	HMDB0000158	ENSG00000115607	IL18RAP	FALSE
36500	MR-IVW LD	2993_1_IL18RAP_IL_18_Rb	2993_1_IL18RAP_IL_18_Rb	met-d-Val	valine	4	-0.000556337	0.0299497	0.98518	DeCODE	O95256	Borges et al.	valine	HMDB0000883	ENSG00000115607	IL18RAP	FALSE
36501	MR-IVW LD	2994_71_IL1RL2_IL_1Rrp2	2994_71_IL1RL2_IL_1Rrp2	GCST90199627	n-alpha-acetylornithine	3	0.00802896	0.0952674	0.932835	DeCODE	Q9HB29	Chen et al.	n-alpha-acetylornithine	HMDB0003357	ENSG00000115598	IL1RL2	FALSE
36502	MR-IVW LD	2994_71_IL1RL2_IL_1Rrp2	2994_71_IL1RL2_IL_1Rrp2	GCST90199628	3-methylhistidine	3	-0.0620014	0.0783488	0.428739	DeCODE	Q9HB29	Chen et al.	3-methylhistidine	HMDB0000479	ENSG00000115598	IL1RL2	FALSE
36503	MR-IVW LD	2994_71_IL1RL2_IL_1Rrp2	2994_71_IL1RL2_IL_1Rrp2	GCST90199629	glycerophosphorylcholine (gpc)	3	0.0988809	0.0787011	0.208967	DeCODE	Q9HB29	Chen et al.	glycerophosphorylcholine (gpc)	HMDB0000086	ENSG00000115598	IL1RL2	FALSE
36504	MR-IVW LD	2994_71_IL1RL2_IL_1Rrp2	2994_71_IL1RL2_IL_1Rrp2	GCST90199637	n-acetylglutamate	3	0.185395	0.0807479	0.0216772	DeCODE	Q9HB29	Chen et al.	n-acetylglutamate	HMDB0001138	ENSG00000115598	IL1RL2	FALSE
36505	MR-IVW LD	2994_71_IL1RL2_IL_1Rrp2	2994_71_IL1RL2_IL_1Rrp2	GCST90199651	docosahexaenoate (dha; 22:6n3)	3	-0.0877144	0.0783935	0.263183	DeCODE	Q9HB29	Chen et al.	docosahexaenoate (dha; 22:6n3)	HMDB0002183	ENSG00000115598	IL1RL2	FALSE
36506	MR-IVW LD	2994_71_IL1RL2_IL_1Rrp2	2994_71_IL1RL2_IL_1Rrp2	GCST90199652	1-stearoyl-2-oleoyl-gps (18:0/18:1)	3	0.0910847	0.0794766	0.251772	DeCODE	Q9HB29	Chen et al.	1-stearoyl-2-oleoyl-gps (18:0/18:1)	HMDB0010163	ENSG00000115598	IL1RL2	FALSE
36507	MR-IVW LD	2994_71_IL1RL2_IL_1Rrp2	2994_71_IL1RL2_IL_1Rrp2	GCST90199654	paraxanthine	3	-0.0345678	0.0805615	0.667861	DeCODE	Q9HB29	Chen et al.	paraxanthine	HMDB0001860	ENSG00000115598	IL1RL2	FALSE
36508	MR-IVW LD	2994_71_IL1RL2_IL_1Rrp2	2994_71_IL1RL2_IL_1Rrp2	GCST90199665	n-acetylaspartate (naa)	3	0.164582	0.0790098	0.0372456	DeCODE	Q9HB29	Chen et al.	n-acetylaspartate (naa)	HMDB0000812	ENSG00000115598	IL1RL2	FALSE
36509	MR-IVW LD	2994_71_IL1RL2_IL_1Rrp2	2994_71_IL1RL2_IL_1Rrp2	GCST90199666	palmitoylcarnitine (c16)	3	-0.0562567	0.078503	0.47361	DeCODE	Q9HB29	Chen et al.	palmitoylcarnitine (c16)	HMDB0000222	ENSG00000115598	IL1RL2	FALSE
36510	MR-IVW LD	2994_71_IL1RL2_IL_1Rrp2	2994_71_IL1RL2_IL_1Rrp2	GCST90199669	acetylcarnitine (c2)	3	0.0933921	0.0784743	0.234008	DeCODE	Q9HB29	Chen et al.	acetylcarnitine (c2)	HMDB0000201	ENSG00000115598	IL1RL2	FALSE
36511	MR-IVW LD	2994_71_IL1RL2_IL_1Rrp2	2994_71_IL1RL2_IL_1Rrp2	GCST90199673	dehydroepiandrosterone sulfate (dhea-s)	3	-0.0303314	0.0786392	0.699717	DeCODE	Q9HB29	Chen et al.	dehydroepiandrosterone sulfate (dhea-s)	HMDB0001032	ENSG00000115598	IL1RL2	FALSE
36512	MR-IVW LD	2994_71_IL1RL2_IL_1Rrp2	2994_71_IL1RL2_IL_1Rrp2	GCST90199691	1-methylhistidine	3	-0.0263801	0.0786454	0.7373	DeCODE	Q9HB29	Chen et al.	1-methylhistidine	HMDB0000001	ENSG00000115598	IL1RL2	FALSE
36513	MR-IVW LD	2994_71_IL1RL2_IL_1Rrp2	2994_71_IL1RL2_IL_1Rrp2	GCST90199845	sphinganine-1-phosphate	3	-0.0828045	0.0791254	0.295332	DeCODE	Q9HB29	Chen et al.	sphinganine-1-phosphate	HMDB0001383	ENSG00000115598	IL1RL2	FALSE
36514	MR-IVW LD	2994_71_IL1RL2_IL_1Rrp2	2994_71_IL1RL2_IL_1Rrp2	GCST90199896	sulfate*	3	0.0778385	0.0786219	0.322157	DeCODE	Q9HB29	Chen et al.	sulfate*	HMDB01448	ENSG00000115598	IL1RL2	FALSE
36515	MR-IVW LD	2994_71_IL1RL2_IL_1Rrp2	2994_71_IL1RL2_IL_1Rrp2	GCST90199972	sphingomyelin (d18:1/24:1, d18:2/24:0)*	3	-0.0464851	0.0784479	0.553476	DeCODE	Q9HB29	Chen et al.	sphingomyelin (d18:1/24:1, d18:2/24:0)*	HMDB0012107	ENSG00000115598	IL1RL2	FALSE
36516	MR-IVW LD	2994_71_IL1RL2_IL_1Rrp2	2994_71_IL1RL2_IL_1Rrp2	GCST90200001	sphingomyelin (d18:1/20:0, d16:1/22:0)*	3	-0.142842	0.0784984	0.0688076	DeCODE	Q9HB29	Chen et al.	sphingomyelin (d18:1/20:0, d16:1/22:0)*	HMDB0012102	ENSG00000115598	IL1RL2	FALSE
36517	MR-IVW LD	2994_71_IL1RL2_IL_1Rrp2	2994_71_IL1RL2_IL_1Rrp2	GCST90200049	myristoyl dihydrosphingomyelin (d18:0/14:0)*	3	-0.117136	0.0784965	0.135636	DeCODE	Q9HB29	Chen et al.	myristoyl dihydrosphingomyelin (d18:0/14:0)*	HMDB0012085	ENSG00000115598	IL1RL2	FALSE
36518	MR-IVW LD	2994_71_IL1RL2_IL_1Rrp2	2994_71_IL1RL2_IL_1Rrp2	GCST90200056	sphingomyelin (d18:0/18:0, d19:0/17:0)*	3	-0.0318291	0.0783948	0.684735	DeCODE	Q9HB29	Chen et al.	sphingomyelin (d18:0/18:0, d19:0/17:0)*	HMDB0012087	ENSG00000115598	IL1RL2	FALSE
36519	MR-IVW LD	2994_71_IL1RL2_IL_1Rrp2	2994_71_IL1RL2_IL_1Rrp2	GCST90200279	pantothenate	3	-0.0522893	0.0788017	0.506974	DeCODE	Q9HB29	Chen et al.	pantothenate	HMDB0000210	ENSG00000115598	IL1RL2	FALSE
36520	MR-IVW LD	2994_71_IL1RL2_IL_1Rrp2	2994_71_IL1RL2_IL_1Rrp2	GCST90200281	phosphoethanolamine	3	-0.020954	0.0785204	0.789577	DeCODE	Q9HB29	Chen et al.	phosphoethanolamine	HMDB0000224	ENSG00000115598	IL1RL2	FALSE
36521	MR-IVW LD	2994_71_IL1RL2_IL_1Rrp2	2994_71_IL1RL2_IL_1Rrp2	GCST90200283	3-ureidopropionate	3	0.0634172	0.0821297	0.440021	DeCODE	Q9HB29	Chen et al.	3-ureidopropionate	HMDB0000026	ENSG00000115598	IL1RL2	FALSE
36522	MR-IVW LD	2994_71_IL1RL2_IL_1Rrp2	2994_71_IL1RL2_IL_1Rrp2	GCST90200291	sarcosine	3	-0.137234	0.0786557	0.0810299	DeCODE	Q9HB29	Chen et al.	sarcosine	HMDB0000271	ENSG00000115598	IL1RL2	FALSE
36523	MR-IVW LD	2994_71_IL1RL2_IL_1Rrp2	2994_71_IL1RL2_IL_1Rrp2	GCST90200292	trans-4-hydroxyproline	3	0.0232867	0.0785184	0.76679	DeCODE	Q9HB29	Chen et al.	trans-4-hydroxyproline	HMDB0000725	ENSG00000115598	IL1RL2	FALSE
36524	MR-IVW LD	2994_71_IL1RL2_IL_1Rrp2	2994_71_IL1RL2_IL_1Rrp2	GCST90200293	thyroxine	3	0.126235	0.078467	0.107669	DeCODE	Q9HB29	Chen et al.	thyroxine	HMDB0000248	ENSG00000115598	IL1RL2	FALSE
36525	MR-IVW LD	2994_71_IL1RL2_IL_1Rrp2	2994_71_IL1RL2_IL_1Rrp2	GCST90200296	methyl indole-3-acetate	3	-0.00193913	0.0850609	0.981812	DeCODE	Q9HB29	Chen et al.	methyl indole-3-acetate	HMDB0029738	ENSG00000115598	IL1RL2	FALSE
36526	MR-IVW LD	2994_71_IL1RL2_IL_1Rrp2	2994_71_IL1RL2_IL_1Rrp2	GCST90200304	citrate	3	0.0669816	0.0784842	0.393415	DeCODE	Q9HB29	Chen et al.	citrate	HMDB0000094	ENSG00000115598	IL1RL2	FALSE
36527	MR-IVW LD	2994_71_IL1RL2_IL_1Rrp2	2994_71_IL1RL2_IL_1Rrp2	GCST90200306	butyrate/isobutyrate (4:0)	3	-0.00352603	0.0797266	0.964724	DeCODE	Q9HB29	Chen et al.	butyrate/isobutyrate (4:0)	HMDB0000039	ENSG00000115598	IL1RL2	FALSE
36528	MR-IVW LD	2994_71_IL1RL2_IL_1Rrp2	2994_71_IL1RL2_IL_1Rrp2	GCST90200314	n-acetylneuraminate	3	-0.132507	0.0787632	0.0925024	DeCODE	Q9HB29	Chen et al.	n-acetylneuraminate	HMDB0000230	ENSG00000115598	IL1RL2	FALSE
36529	MR-IVW LD	2994_71_IL1RL2_IL_1Rrp2	2994_71_IL1RL2_IL_1Rrp2	GCST90200318	acetoacetate	3	0.0114784	0.0859803	0.893797	DeCODE	Q9HB29	Chen et al.	acetoacetate	HMDB0000060	ENSG00000115598	IL1RL2	FALSE
36530	MR-IVW LD	2994_71_IL1RL2_IL_1Rrp2	2994_71_IL1RL2_IL_1Rrp2	GCST90200319	cys-gly, oxidized	3	-0.11777	0.078503	0.133564	DeCODE	Q9HB29	Chen et al.	cys-gly, oxidized	HMDB0000078	ENSG00000115598	IL1RL2	FALSE
36531	MR-IVW LD	2994_71_IL1RL2_IL_1Rrp2	2994_71_IL1RL2_IL_1Rrp2	GCST90200321	cholate	3	-0.0498894	0.0802959	0.534389	DeCODE	Q9HB29	Chen et al.	cholate	HMDB0000619	ENSG00000115598	IL1RL2	FALSE
36532	MR-IVW LD	2994_71_IL1RL2_IL_1Rrp2	2994_71_IL1RL2_IL_1Rrp2	GCST90200323	creatine	3	-0.0939034	0.078357	0.230759	DeCODE	Q9HB29	Chen et al.	creatine	HMDB0000064	ENSG00000115598	IL1RL2	FALSE
36533	MR-IVW LD	2994_71_IL1RL2_IL_1Rrp2	2994_71_IL1RL2_IL_1Rrp2	GCST90200325	glycerol	3	0.0131207	0.0783625	0.867028	DeCODE	Q9HB29	Chen et al.	glycerol	HMDB0000131	ENSG00000115598	IL1RL2	FALSE
36534	MR-IVW LD	2994_71_IL1RL2_IL_1Rrp2	2994_71_IL1RL2_IL_1Rrp2	GCST90200327	choline	3	-0.0520807	0.078476	0.506913	DeCODE	Q9HB29	Chen et al.	choline	HMDB0000097	ENSG00000115598	IL1RL2	FALSE
36535	MR-IVW LD	2994_71_IL1RL2_IL_1Rrp2	2994_71_IL1RL2_IL_1Rrp2	GCST90200335	stearoyl sphingomyelin (d18:1/18:0)	3	-0.0602298	0.078489	0.442864	DeCODE	Q9HB29	Chen et al.	stearoyl sphingomyelin (d18:1/18:0)	HMDB0001348	ENSG00000115598	IL1RL2	FALSE
36536	MR-IVW LD	2994_71_IL1RL2_IL_1Rrp2	2994_71_IL1RL2_IL_1Rrp2	GCST90200336	n-palmitoyl-sphingosine (d18:1/16:0)	3	-0.101188	0.0784518	0.197116	DeCODE	Q9HB29	Chen et al.	n-palmitoyl-sphingosine (d18:1/16:0)	HMDB0004949	ENSG00000115598	IL1RL2	FALSE
36537	MR-IVW LD	2994_71_IL1RL2_IL_1Rrp2	2994_71_IL1RL2_IL_1Rrp2	GCST90200337	taurochenodeoxycholate	3	-0.126326	0.0795092	0.112101	DeCODE	Q9HB29	Chen et al.	taurochenodeoxycholate	HMDB0000951	ENSG00000115598	IL1RL2	FALSE
36538	MR-IVW LD	2994_71_IL1RL2_IL_1Rrp2	2994_71_IL1RL2_IL_1Rrp2	GCST90200341	n-stearoyl-sphingosine (d18:1/18:0)*	3	-0.0963531	0.0785046	0.219689	DeCODE	Q9HB29	Chen et al.	n-stearoyl-sphingosine (d18:1/18:0)*	HMDB0004950	ENSG00000115598	IL1RL2	FALSE
36539	MR-IVW LD	2994_71_IL1RL2_IL_1Rrp2	2994_71_IL1RL2_IL_1Rrp2	GCST90200345	s-adenosylhomocysteine (sah)	3	-0.014626	0.0910183	0.872336	DeCODE	Q9HB29	Chen et al.	s-adenosylhomocysteine (sah)	HMDB00939	ENSG00000115598	IL1RL2	FALSE
36540	MR-IVW LD	2994_71_IL1RL2_IL_1Rrp2	2994_71_IL1RL2_IL_1Rrp2	GCST90200348	quinolinate	3	-0.0734844	0.0787573	0.350795	DeCODE	Q9HB29	Chen et al.	quinolinate	HMDB0000232	ENSG00000115598	IL1RL2	FALSE
36541	MR-IVW LD	2994_71_IL1RL2_IL_1Rrp2	2994_71_IL1RL2_IL_1Rrp2	GCST90200349	eicosapentaenoate (epa; 20:5n3)	3	-0.159423	0.0784958	0.0422579	DeCODE	Q9HB29	Chen et al.	eicosapentaenoate (epa; 20:5n3)	HMDB0001999	ENSG00000115598	IL1RL2	FALSE
36542	MR-IVW LD	2994_71_IL1RL2_IL_1Rrp2	2994_71_IL1RL2_IL_1Rrp2	GCST90200351	n-acetylputrescine	3	-0.0170392	0.0785647	0.828301	DeCODE	Q9HB29	Chen et al.	n-acetylputrescine	HMDB0002064	ENSG00000115598	IL1RL2	FALSE
36543	MR-IVW LD	2994_71_IL1RL2_IL_1Rrp2	2994_71_IL1RL2_IL_1Rrp2	GCST90200354	linoleate (18:2n6)	3	-0.107757	0.0784816	0.169747	DeCODE	Q9HB29	Chen et al.	linoleate (18:2n6)	HMDB0006270,HMDB0000673	ENSG00000115598	IL1RL2	FALSE
36544	MR-IVW LD	2994_71_IL1RL2_IL_1Rrp2	2994_71_IL1RL2_IL_1Rrp2	GCST90200355	adenosine 5'-diphosphate (adp)	3	-0.1661	0.105057	0.113869	DeCODE	Q9HB29	Chen et al.	adenosine 5'-diphosphate (adp)	HMDB0001341	ENSG00000115598	IL1RL2	FALSE
36545	MR-IVW LD	2994_71_IL1RL2_IL_1Rrp2	2994_71_IL1RL2_IL_1Rrp2	GCST90200356	adenosine 5'-monophosphate (amp)	3	-0.00374538	0.0786835	0.962035	DeCODE	Q9HB29	Chen et al.	adenosine 5'-monophosphate (amp)	HMDB0000045	ENSG00000115598	IL1RL2	FALSE
36546	MR-IVW LD	2994_71_IL1RL2_IL_1Rrp2	2994_71_IL1RL2_IL_1Rrp2	GCST90200358	arachidonate (20:4n6)	3	-0.0621959	0.0784282	0.42776	DeCODE	Q9HB29	Chen et al.	arachidonate (20:4n6)	HMDB0001043	ENSG00000115598	IL1RL2	FALSE
36547	MR-IVW LD	2994_71_IL1RL2_IL_1Rrp2	2994_71_IL1RL2_IL_1Rrp2	GCST90200359	5-methylthioadenosine (mta)	3	0.0250327	0.0787236	0.750499	DeCODE	Q9HB29	Chen et al.	5-methylthioadenosine (mta)	HMDB0001173	ENSG00000115598	IL1RL2	FALSE
36548	MR-IVW LD	2994_71_IL1RL2_IL_1Rrp2	2994_71_IL1RL2_IL_1Rrp2	GCST90200361	beta-alanine	3	0.0104218	0.0791866	0.895292	DeCODE	Q9HB29	Chen et al.	beta-alanine	HMDB0000056	ENSG00000115598	IL1RL2	FALSE
36549	MR-IVW LD	2994_71_IL1RL2_IL_1Rrp2	2994_71_IL1RL2_IL_1Rrp2	GCST90200362	succinate	3	0.0150321	0.0800369	0.851022	DeCODE	Q9HB29	Chen et al.	succinate	HMDB0000254	ENSG00000115598	IL1RL2	FALSE
36550	MR-IVW LD	2994_71_IL1RL2_IL_1Rrp2	2994_71_IL1RL2_IL_1Rrp2	GCST90200363	choline phosphate	3	0.0232612	0.0785576	0.767151	DeCODE	Q9HB29	Chen et al.	choline phosphate	HMDB0001565	ENSG00000115598	IL1RL2	FALSE
36551	MR-IVW LD	2994_71_IL1RL2_IL_1Rrp2	2994_71_IL1RL2_IL_1Rrp2	GCST90200364	cysteinylglycine	3	-0.0166233	0.0787046	0.832723	DeCODE	Q9HB29	Chen et al.	cysteinylglycine	HMDB0000078	ENSG00000115598	IL1RL2	FALSE
36552	MR-IVW LD	2994_71_IL1RL2_IL_1Rrp2	2994_71_IL1RL2_IL_1Rrp2	GCST90200365	phenylpyruvate	3	-0.11758	0.0785724	0.134536	DeCODE	Q9HB29	Chen et al.	phenylpyruvate	HMDB0000205	ENSG00000115598	IL1RL2	FALSE
36553	MR-IVW LD	2994_71_IL1RL2_IL_1Rrp2	2994_71_IL1RL2_IL_1Rrp2	GCST90200368	cholesterol	3	-0.0625696	0.0784958	0.425388	DeCODE	Q9HB29	Chen et al.	cholesterol	HMDB0000067	ENSG00000115598	IL1RL2	FALSE
36554	MR-IVW LD	2994_71_IL1RL2_IL_1Rrp2	2994_71_IL1RL2_IL_1Rrp2	GCST90200369	2-hydroxyphenylacetate	3	0.0178375	0.0820133	0.827822	DeCODE	Q9HB29	Chen et al.	2-hydroxyphenylacetate	HMDB0000669	ENSG00000115598	IL1RL2	FALSE
36555	MR-IVW LD	2994_71_IL1RL2_IL_1Rrp2	2994_71_IL1RL2_IL_1Rrp2	GCST90200370	aspartate	3	-0.177935	0.078501	0.0234111	DeCODE	Q9HB29	Chen et al.	aspartate	HMDB0000191	ENSG00000115598	IL1RL2	FALSE
36556	MR-IVW LD	2994_71_IL1RL2_IL_1Rrp2	2994_71_IL1RL2_IL_1Rrp2	GCST90200372	arginine	3	0.0786146	0.0785944	0.317186	DeCODE	Q9HB29	Chen et al.	arginine	HMDB0000517	ENSG00000115598	IL1RL2	FALSE
36557	MR-IVW LD	2994_71_IL1RL2_IL_1Rrp2	2994_71_IL1RL2_IL_1Rrp2	GCST90200374	sphinganine	3	-0.131032	0.0827489	0.11331	DeCODE	Q9HB29	Chen et al.	sphinganine	HMDB0000269	ENSG00000115598	IL1RL2	FALSE
36558	MR-IVW LD	2994_71_IL1RL2_IL_1Rrp2	2994_71_IL1RL2_IL_1Rrp2	GCST90200376	flavin adenine dinucleotide (fad)	3	-0.032852	0.0901745	0.715622	DeCODE	Q9HB29	Chen et al.	flavin adenine dinucleotide (fad)	HMDB0001248	ENSG00000115598	IL1RL2	FALSE
36559	MR-IVW LD	2994_71_IL1RL2_IL_1Rrp2	2994_71_IL1RL2_IL_1Rrp2	GCST90200377	histidine	3	-0.0229588	0.0786618	0.770388	DeCODE	Q9HB29	Chen et al.	histidine	HMDB0000177	ENSG00000115598	IL1RL2	FALSE
36560	MR-IVW LD	2994_71_IL1RL2_IL_1Rrp2	2994_71_IL1RL2_IL_1Rrp2	GCST90200378	cortisol	3	0.0817756	0.0787855	0.299292	DeCODE	Q9HB29	Chen et al.	cortisol	HMDB0000063	ENSG00000115598	IL1RL2	FALSE
36561	MR-IVW LD	2994_71_IL1RL2_IL_1Rrp2	2994_71_IL1RL2_IL_1Rrp2	GCST90200379	hypotaurine	3	0.0337342	0.0787137	0.668237	DeCODE	Q9HB29	Chen et al.	hypotaurine	HMDB0000965	ENSG00000115598	IL1RL2	FALSE
36562	MR-IVW LD	2994_71_IL1RL2_IL_1Rrp2	2994_71_IL1RL2_IL_1Rrp2	GCST90200382	cystine	3	0.0787518	0.0788822	0.318111	DeCODE	Q9HB29	Chen et al.	cystine	HMDB0000192	ENSG00000115598	IL1RL2	FALSE
36563	MR-IVW LD	2994_71_IL1RL2_IL_1Rrp2	2994_71_IL1RL2_IL_1Rrp2	GCST90200383	cystathionine	3	0.0820598	0.0796772	0.303056	DeCODE	Q9HB29	Chen et al.	cystathionine	HMDB0000099	ENSG00000115598	IL1RL2	FALSE
36564	MR-IVW LD	2994_71_IL1RL2_IL_1Rrp2	2994_71_IL1RL2_IL_1Rrp2	GCST90200384	guanidinoacetate	3	0.025704	0.0785919	0.743625	DeCODE	Q9HB29	Chen et al.	guanidinoacetate	HMDB0000128	ENSG00000115598	IL1RL2	FALSE
36565	MR-IVW LD	2994_71_IL1RL2_IL_1Rrp2	2994_71_IL1RL2_IL_1Rrp2	GCST90200385	sphingosine	3	-0.0945681	0.0798327	0.236184	DeCODE	Q9HB29	Chen et al.	sphingosine	HMDB0000252	ENSG00000115598	IL1RL2	FALSE
36566	MR-IVW LD	2994_71_IL1RL2_IL_1Rrp2	2994_71_IL1RL2_IL_1Rrp2	GCST90200390	stearate (18:0)	3	-0.130488	0.0784253	0.0961424	DeCODE	Q9HB29	Chen et al.	stearate (18:0)	HMDB0000827	ENSG00000115598	IL1RL2	FALSE
36567	MR-IVW LD	2994_71_IL1RL2_IL_1Rrp2	2994_71_IL1RL2_IL_1Rrp2	GCST90200391	methionine	3	-0.00700804	0.078665	0.929013	DeCODE	Q9HB29	Chen et al.	methionine	HMDB0000696	ENSG00000115598	IL1RL2	FALSE
36568	MR-IVW LD	2994_71_IL1RL2_IL_1Rrp2	2994_71_IL1RL2_IL_1Rrp2	GCST90200392	orotate	3	-0.0608354	0.0791174	0.441937	DeCODE	Q9HB29	Chen et al.	orotate	HMDB0000226	ENSG00000115598	IL1RL2	FALSE
36569	MR-IVW LD	2994_71_IL1RL2_IL_1Rrp2	2994_71_IL1RL2_IL_1Rrp2	GCST90200393	phosphate	3	0.0518818	0.07854	0.508883	DeCODE	Q9HB29	Chen et al.	phosphate	HMDB0001429	ENSG00000115598	IL1RL2	FALSE
36570	MR-IVW LD	2994_71_IL1RL2_IL_1Rrp2	2994_71_IL1RL2_IL_1Rrp2	GCST90200394	inosine	3	0.0224248	0.101481	0.825112	DeCODE	Q9HB29	Chen et al.	inosine	HMDB0000195	ENSG00000115598	IL1RL2	FALSE
36571	MR-IVW LD	2994_71_IL1RL2_IL_1Rrp2	2994_71_IL1RL2_IL_1Rrp2	GCST90200395	inosine 5'-monophosphate (imp)	3	-0.166074	0.104703	0.112707	DeCODE	Q9HB29	Chen et al.	inosine 5'-monophosphate (imp)	HMDB0000175	ENSG00000115598	IL1RL2	FALSE
36572	MR-IVW LD	2994_71_IL1RL2_IL_1Rrp2	2994_71_IL1RL2_IL_1Rrp2	GCST90200396	phenylalanine	3	-0.14469	0.0786271	0.0657388	DeCODE	Q9HB29	Chen et al.	phenylalanine	HMDB0000159	ENSG00000115598	IL1RL2	FALSE
36573	MR-IVW LD	2994_71_IL1RL2_IL_1Rrp2	2994_71_IL1RL2_IL_1Rrp2	GCST90200397	palmitate (16:0)	3	-0.118522	0.0784354	0.130768	DeCODE	Q9HB29	Chen et al.	palmitate (16:0)	HMDB0000220	ENSG00000115598	IL1RL2	FALSE
36574	MR-IVW LD	2994_71_IL1RL2_IL_1Rrp2	2994_71_IL1RL2_IL_1Rrp2	GCST90200400	nicotinamide	3	-0.109215	0.0792027	0.167915	DeCODE	Q9HB29	Chen et al.	nicotinamide	HMDB0001406	ENSG00000115598	IL1RL2	TRUE
36575	MR-IVW LD	2994_71_IL1RL2_IL_1Rrp2	2994_71_IL1RL2_IL_1Rrp2	GCST90200401	myo-inositol	3	-0.0852995	0.078804	0.279064	DeCODE	Q9HB29	Chen et al.	myo-inositol	HMDB0000211	ENSG00000115598	IL1RL2	FALSE
36576	MR-IVW LD	2994_71_IL1RL2_IL_1Rrp2	2994_71_IL1RL2_IL_1Rrp2	GCST90200403	citrulline	3	0.10332	0.078978	0.190803	DeCODE	Q9HB29	Chen et al.	citrulline	HMDB0000904	ENSG00000115598	IL1RL2	FALSE
36577	MR-IVW LD	2994_71_IL1RL2_IL_1Rrp2	2994_71_IL1RL2_IL_1Rrp2	GCST90200404	ornithine	3	0.0363301	0.0785101	0.643548	DeCODE	Q9HB29	Chen et al.	ornithine	HMDB0000214	ENSG00000115598	IL1RL2	FALSE
36578	MR-IVW LD	2994_71_IL1RL2_IL_1Rrp2	2994_71_IL1RL2_IL_1Rrp2	GCST90200405	retinol (vitamin a)	3	-0.113724	0.0785479	0.147664	DeCODE	Q9HB29	Chen et al.	retinol (vitamin a)	HMDB0000305	ENSG00000115598	IL1RL2	FALSE
36579	MR-IVW LD	2994_71_IL1RL2_IL_1Rrp2	2994_71_IL1RL2_IL_1Rrp2	GCST90200406	1-methylnicotinamide	3	-0.128867	0.0787986	0.101966	DeCODE	Q9HB29	Chen et al.	1-methylnicotinamide	HMDB0000699	ENSG00000115598	IL1RL2	FALSE
36580	MR-IVW LD	2994_71_IL1RL2_IL_1Rrp2	2994_71_IL1RL2_IL_1Rrp2	GCST90200407	uridine	3	0.0885312	0.0785194	0.259528	DeCODE	Q9HB29	Chen et al.	uridine	HMDB0000296	ENSG00000115598	IL1RL2	FALSE
36581	MR-IVW LD	2994_71_IL1RL2_IL_1Rrp2	2994_71_IL1RL2_IL_1Rrp2	GCST90200410	phytanate	3	-0.116652	0.0786583	0.13807	DeCODE	Q9HB29	Chen et al.	phytanate	HMDB0000801	ENSG00000115598	IL1RL2	FALSE
36582	MR-IVW LD	2994_71_IL1RL2_IL_1Rrp2	2994_71_IL1RL2_IL_1Rrp2	GCST90200412	glutamate	3	-0.132668	0.0783514	0.0904098	DeCODE	Q9HB29	Chen et al.	glutamate	HMDB0000148	ENSG00000115598	IL1RL2	FALSE
36583	MR-IVW LD	2994_71_IL1RL2_IL_1Rrp2	2994_71_IL1RL2_IL_1Rrp2	GCST90200413	2'-deoxyuridine	3	0.0943379	0.0801718	0.239317	DeCODE	Q9HB29	Chen et al.	2'-deoxyuridine	HMDB0000012	ENSG00000115598	IL1RL2	FALSE
36584	MR-IVW LD	2994_71_IL1RL2_IL_1Rrp2	2994_71_IL1RL2_IL_1Rrp2	GCST90200415	serine	3	0.132545	0.0784296	0.0910316	DeCODE	Q9HB29	Chen et al.	serine	HMDB0000187	ENSG00000115598	IL1RL2	FALSE
36585	MR-IVW LD	2994_71_IL1RL2_IL_1Rrp2	2994_71_IL1RL2_IL_1Rrp2	GCST90200417	urea	3	0.0610281	0.0785891	0.437427	DeCODE	Q9HB29	Chen et al.	urea	HMDB0000294	ENSG00000115598	IL1RL2	FALSE
36586	MR-IVW LD	2994_71_IL1RL2_IL_1Rrp2	2994_71_IL1RL2_IL_1Rrp2	GCST90200418	pyridoxal	3	0.0887816	0.0796388	0.264935	DeCODE	Q9HB29	Chen et al.	pyridoxal	HMDB0001545	ENSG00000115598	IL1RL2	FALSE
36587	MR-IVW LD	2994_71_IL1RL2_IL_1Rrp2	2994_71_IL1RL2_IL_1Rrp2	GCST90200419	glutamine	3	-0.0252142	0.0785198	0.74812	DeCODE	Q9HB29	Chen et al.	glutamine	HMDB0000641	ENSG00000115598	IL1RL2	FALSE
36588	MR-IVW LD	2994_71_IL1RL2_IL_1Rrp2	2994_71_IL1RL2_IL_1Rrp2	GCST90200422	serotonin	3	0.0394898	0.0823751	0.631661	DeCODE	Q9HB29	Chen et al.	serotonin	HMDB0000259	ENSG00000115598	IL1RL2	FALSE
36589	MR-IVW LD	2994_71_IL1RL2_IL_1Rrp2	2994_71_IL1RL2_IL_1Rrp2	GCST90200423	spermidine	3	-0.0921803	0.0832072	0.267931	DeCODE	Q9HB29	Chen et al.	spermidine	HMDB0001257	ENSG00000115598	IL1RL2	FALSE
36590	MR-IVW LD	2994_71_IL1RL2_IL_1Rrp2	2994_71_IL1RL2_IL_1Rrp2	GCST90200427	tyrosine	3	0.00280239	0.0785209	0.97153	DeCODE	Q9HB29	Chen et al.	tyrosine	HMDB0000158	ENSG00000115598	IL1RL2	FALSE
36591	MR-IVW LD	2994_71_IL1RL2_IL_1Rrp2	2994_71_IL1RL2_IL_1Rrp2	GCST90200429	cytidine	3	-0.0421318	0.0815071	0.605219	DeCODE	Q9HB29	Chen et al.	cytidine	HMDB0000089	ENSG00000115598	IL1RL2	FALSE
36592	MR-IVW LD	2994_71_IL1RL2_IL_1Rrp2	2994_71_IL1RL2_IL_1Rrp2	GCST90200430	pyruvate	3	-0.102704	0.0784838	0.190671	DeCODE	Q9HB29	Chen et al.	pyruvate	HMDB0000243	ENSG00000115598	IL1RL2	FALSE
36593	MR-IVW LD	2994_71_IL1RL2_IL_1Rrp2	2994_71_IL1RL2_IL_1Rrp2	GCST90200431	alanine	3	-0.101949	0.0784572	0.193798	DeCODE	Q9HB29	Chen et al.	alanine	HMDB0000161	ENSG00000115598	IL1RL2	FALSE
36594	MR-IVW LD	2994_71_IL1RL2_IL_1Rrp2	2994_71_IL1RL2_IL_1Rrp2	GCST90200432	threonine	3	0.0204251	0.078556	0.794858	DeCODE	Q9HB29	Chen et al.	threonine	HMDB0000167	ENSG00000115598	IL1RL2	FALSE
36595	MR-IVW LD	2994_71_IL1RL2_IL_1Rrp2	2994_71_IL1RL2_IL_1Rrp2	GCST90200437	fructose	3	0.0755351	0.0790719	0.339441	DeCODE	Q9HB29	Chen et al.	fructose	HMDB0000660	ENSG00000115598	IL1RL2	FALSE
36596	MR-IVW LD	2994_71_IL1RL2_IL_1Rrp2	2994_71_IL1RL2_IL_1Rrp2	GCST90200438	alpha-ketobutyrate	3	-0.0691373	0.0788094	0.380339	DeCODE	Q9HB29	Chen et al.	alpha-ketobutyrate	HMDB0000005	ENSG00000115598	IL1RL2	FALSE
36597	MR-IVW LD	2994_71_IL1RL2_IL_1Rrp2	2994_71_IL1RL2_IL_1Rrp2	GCST90200439	cysteine	3	0.0787795	0.0786952	0.316792	DeCODE	Q9HB29	Chen et al.	cysteine	HMDB0000574	ENSG00000115598	IL1RL2	FALSE
36598	MR-IVW LD	2994_71_IL1RL2_IL_1Rrp2	2994_71_IL1RL2_IL_1Rrp2	GCST90200440	glucose	3	0.113397	0.0791409	0.151901	DeCODE	Q9HB29	Chen et al.	glucose	HMDB0000122	ENSG00000115598	IL1RL2	FALSE
36599	MR-IVW LD	2994_71_IL1RL2_IL_1Rrp2	2994_71_IL1RL2_IL_1Rrp2	GCST90200441	tryptophan	3	-0.0789951	0.0786061	0.314922	DeCODE	Q9HB29	Chen et al.	tryptophan	HMDB0000929	ENSG00000115598	IL1RL2	FALSE
36600	MR-IVW LD	2994_71_IL1RL2_IL_1Rrp2	2994_71_IL1RL2_IL_1Rrp2	GCST90200442	valine	3	-0.122154	0.078544	0.11989	DeCODE	Q9HB29	Chen et al.	valine	HMDB0000883	ENSG00000115598	IL1RL2	FALSE
36601	MR-IVW LD	2994_71_IL1RL2_IL_1Rrp2	2994_71_IL1RL2_IL_1Rrp2	GCST90200444	dihydroorotate	3	-0.0996952	0.0787964	0.205791	DeCODE	Q9HB29	Chen et al.	dihydroorotate	HMDB03349	ENSG00000115598	IL1RL2	FALSE
36602	MR-IVW LD	2994_71_IL1RL2_IL_1Rrp2	2994_71_IL1RL2_IL_1Rrp2	GCST90200447	maltose	3	-0.00518269	0.0895054	0.953825	DeCODE	Q9HB29	Chen et al.	maltose	HMDB0000163	ENSG00000115598	IL1RL2	FALSE
36603	MR-IVW LD	2994_71_IL1RL2_IL_1Rrp2	2994_71_IL1RL2_IL_1Rrp2	GCST90200452	asparagine	3	-0.0445767	0.0785584	0.57042	DeCODE	Q9HB29	Chen et al.	asparagine	HMDB0000168	ENSG00000115598	IL1RL2	FALSE
36604	MR-IVW LD	2994_71_IL1RL2_IL_1Rrp2	2994_71_IL1RL2_IL_1Rrp2	GCST90200455	alpha-ketoglutarate	3	0.0937171	0.0787118	0.233796	DeCODE	Q9HB29	Chen et al.	alpha-ketoglutarate	HMDB0000208	ENSG00000115598	IL1RL2	FALSE
36605	MR-IVW LD	2994_71_IL1RL2_IL_1Rrp2	2994_71_IL1RL2_IL_1Rrp2	GCST90200680	5-acetylamino-6-formylamino-3-methyluracil	3	-0.0951344	0.0818285	0.244989	DeCODE	Q9HB29	Chen et al.	5-acetylamino-6-formylamino-3-methyluracil	HMDB0011105	ENSG00000115598	IL1RL2	FALSE
36606	MR-IVW LD	2994_71_IL1RL2_IL_1Rrp2	2994_71_IL1RL2_IL_1Rrp2	GCST90200684	n-acetyl-aspartyl-glutamate (naag)	3	-0.0014212	0.0812649	0.986047	DeCODE	Q9HB29	Chen et al.	n-acetyl-aspartyl-glutamate (naag)	HMDB0001067	ENSG00000115598	IL1RL2	FALSE
36607	MR-IVW LD	2994_71_IL1RL2_IL_1Rrp2	2994_71_IL1RL2_IL_1Rrp2	GCST90200687	bilirubin (e,z or z,e)*	3	-0.0366642	0.0785908	0.640843	DeCODE	Q9HB29	Chen et al.	bilirubin (e,z or z,e)*	HMDB0000488	ENSG00000115598	IL1RL2	FALSE
36608	MR-IVW LD	2994_71_IL1RL2_IL_1Rrp2	2994_71_IL1RL2_IL_1Rrp2	GCST90200691	n-delta-acetylornithine	3	-0.123718	0.0784881	0.114966	DeCODE	Q9HB29	Chen et al.	n-delta-acetylornithine	HMDB0003357	ENSG00000115598	IL1RL2	FALSE
36609	MR-IVW LD	2994_71_IL1RL2_IL_1Rrp2	2994_71_IL1RL2_IL_1Rrp2	GCST90200704	bilirubin (z,z)	3	-0.0355091	0.0784802	0.650938	DeCODE	Q9HB29	Chen et al.	bilirubin (z,z)	HMDB0000054	ENSG00000115598	IL1RL2	FALSE
36610	MR-IVW LD	2994_71_IL1RL2_IL_1Rrp2	2994_71_IL1RL2_IL_1Rrp2	GCST90200706	biliverdin	3	-0.0311246	0.0784755	0.691651	DeCODE	Q9HB29	Chen et al.	biliverdin	HMDB0001008	ENSG00000115598	IL1RL2	FALSE
36611	MR-IVW LD	2994_71_IL1RL2_IL_1Rrp2	2994_71_IL1RL2_IL_1Rrp2	GCST90200707	glycine	3	0.150191	0.0784728	0.0556299	DeCODE	Q9HB29	Chen et al.	glycine	HMDB0000123	ENSG00000115598	IL1RL2	FALSE
36612	MR-IVW LD	2994_71_IL1RL2_IL_1Rrp2	2994_71_IL1RL2_IL_1Rrp2	M00053	glutamine	3	0.0469966	0.090467	0.60342	DeCODE	Q9HB29	Shin et al.	glutamine	HMDB0000641	ENSG00000115598	IL1RL2	FALSE
