## Supplementary Table 8 for "Mendelian randomization linking metabolites with enzymes reveals known and novel pathway regulation and therapeutic avenues" (part 69 of 122)

### Sheet: Sheet1 (continued)
	MR method	exposure accession	Exposure name	Outcome accession	outcome_name	N associated regions	weighted alpha	weighted se	weighted p(alpha)	Protein dataset	UniProt ID	Metabolite Dataset	Metabolite name	Metabolite HMDB ID	Ensembl ID	Protein name	Causality
36613	MR-IVW LD	2994_71_IL1RL2_IL_1Rrp2	2994_71_IL1RL2_IL_1Rrp2	M00054	tryptophan	3	0.0623299	0.0905672	0.491316	DeCODE	Q9HB29	Shin et al.	tryptophan	HMDB0000929	ENSG00000115598	IL1RL2	FALSE
36614	MR-IVW LD	2994_71_IL1RL2_IL_1Rrp2	2994_71_IL1RL2_IL_1Rrp2	M00059	histidine	3	0.0924567	0.0905752	0.307362	DeCODE	Q9HB29	Shin et al.	histidine	HMDB0000177	ENSG00000115598	IL1RL2	FALSE
36615	MR-IVW LD	2994_71_IL1RL2_IL_1Rrp2	2994_71_IL1RL2_IL_1Rrp2	M00063	cholesterol	3	0.235202	0.0904963	0.00934883	DeCODE	Q9HB29	Shin et al.	cholesterol	HMDB0000067	ENSG00000115598	IL1RL2	FALSE
36616	MR-IVW LD	2994_71_IL1RL2_IL_1Rrp2	2994_71_IL1RL2_IL_1Rrp2	M00064	phenylalanine	3	0.055082	0.0905786	0.543113	DeCODE	Q9HB29	Shin et al.	phenylalanine	HMDB0000159	ENSG00000115598	IL1RL2	FALSE
36617	MR-IVW LD	2994_71_IL1RL2_IL_1Rrp2	2994_71_IL1RL2_IL_1Rrp2	M00555	adenosine	3	-0.0856118	0.090634	0.344869	DeCODE	Q9HB29	Shin et al.	adenosine	HMDB0000050	ENSG00000115598	IL1RL2	FALSE
36618	MR-IVW LD	2994_71_IL1RL2_IL_1Rrp2	2994_71_IL1RL2_IL_1Rrp2	M00577	fructose	3	0.0788484	0.0907051	0.384692	DeCODE	Q9HB29	Shin et al.	fructose	HMDB0000660	ENSG00000115598	IL1RL2	FALSE
36619	MR-IVW LD	2994_71_IL1RL2_IL_1Rrp2	2994_71_IL1RL2_IL_1Rrp2	M00599	pyruvate	3	0.0325209	0.0913092	0.721719	DeCODE	Q9HB29	Shin et al.	pyruvate	HMDB0000243	ENSG00000115598	IL1RL2	FALSE
36620	MR-IVW LD	2994_71_IL1RL2_IL_1Rrp2	2994_71_IL1RL2_IL_1Rrp2	M00606	uridine	3	0.0150257	0.0905792	0.868248	DeCODE	Q9HB29	Shin et al.	uridine	HMDB0000296	ENSG00000115598	IL1RL2	FALSE
36621	MR-IVW LD	2994_71_IL1RL2_IL_1Rrp2	2994_71_IL1RL2_IL_1Rrp2	M01105	linoleate (18:2n6)	3	-0.0260178	0.0907102	0.774248	DeCODE	Q9HB29	Shin et al.	linoleate (18:2n6)	HMDB0006270,HMDB0000673	ENSG00000115598	IL1RL2	FALSE
36622	MR-IVW LD	2994_71_IL1RL2_IL_1Rrp2	2994_71_IL1RL2_IL_1Rrp2	M01110	arachidonate (20:4n6)	3	0.00447234	0.0905021	0.960587	DeCODE	Q9HB29	Shin et al.	arachidonate (20:4n6)	HMDB0001043	ENSG00000115598	IL1RL2	FALSE
36623	MR-IVW LD	2994_71_IL1RL2_IL_1Rrp2	2994_71_IL1RL2_IL_1Rrp2	M01123	inosine	3	0.0592339	0.151211	0.695258	DeCODE	Q9HB29	Shin et al.	inosine	HMDB0000195	ENSG00000115598	IL1RL2	FALSE
36624	MR-IVW LD	2994_71_IL1RL2_IL_1Rrp2	2994_71_IL1RL2_IL_1Rrp2	M01284	threonine	3	0.0674853	0.103003	0.512354	DeCODE	Q9HB29	Shin et al.	threonine	HMDB0000167	ENSG00000115598	IL1RL2	FALSE
36625	MR-IVW LD	2994_71_IL1RL2_IL_1Rrp2	2994_71_IL1RL2_IL_1Rrp2	M01299	tyrosine	3	0.0938542	0.0905484	0.299965	DeCODE	Q9HB29	Shin et al.	tyrosine	HMDB0000158	ENSG00000115598	IL1RL2	FALSE
36626	MR-IVW LD	2994_71_IL1RL2_IL_1Rrp2	2994_71_IL1RL2_IL_1Rrp2	M01302	methionine	3	0.078263	0.0906219	0.387796	DeCODE	Q9HB29	Shin et al.	methionine	HMDB0000696	ENSG00000115598	IL1RL2	FALSE
36627	MR-IVW LD	2994_71_IL1RL2_IL_1Rrp2	2994_71_IL1RL2_IL_1Rrp2	M01336	palmitate (16:0)	3	-0.16389	0.0905886	0.0704251	DeCODE	Q9HB29	Shin et al.	palmitate (16:0)	HMDB0000220	ENSG00000115598	IL1RL2	FALSE
36628	MR-IVW LD	2994_71_IL1RL2_IL_1Rrp2	2994_71_IL1RL2_IL_1Rrp2	M01358	stearate (18:0)	3	-0.0375828	0.0905708	0.678175	DeCODE	Q9HB29	Shin et al.	stearate (18:0)	HMDB0000827	ENSG00000115598	IL1RL2	FALSE
36629	MR-IVW LD	2994_71_IL1RL2_IL_1Rrp2	2994_71_IL1RL2_IL_1Rrp2	M01493	ornithine	3	0.0682748	0.0908722	0.452455	DeCODE	Q9HB29	Shin et al.	ornithine	HMDB0000214	ENSG00000115598	IL1RL2	FALSE
36630	MR-IVW LD	2994_71_IL1RL2_IL_1Rrp2	2994_71_IL1RL2_IL_1Rrp2	M01508	pantothenate	3	0.0765824	0.091791	0.404105	DeCODE	Q9HB29	Shin et al.	pantothenate	HMDB0000210	ENSG00000115598	IL1RL2	FALSE
36631	MR-IVW LD	2994_71_IL1RL2_IL_1Rrp2	2994_71_IL1RL2_IL_1Rrp2	M01564	citrate	3	0.0131844	0.09051	0.884183	DeCODE	Q9HB29	Shin et al.	citrate	HMDB0000094	ENSG00000115598	IL1RL2	FALSE
36632	MR-IVW LD	2994_71_IL1RL2_IL_1Rrp2	2994_71_IL1RL2_IL_1Rrp2	M01638	arginine	3	0.0930853	0.0921597	0.312474	DeCODE	Q9HB29	Shin et al.	arginine	HMDB0000517	ENSG00000115598	IL1RL2	FALSE
36633	MR-IVW LD	2994_71_IL1RL2_IL_1Rrp2	2994_71_IL1RL2_IL_1Rrp2	M01640	ascorbate (vitamin c)	3	-0.119795	0.170996	0.483569	DeCODE	Q9HB29	Shin et al.	ascorbate (vitamin c)	HMDB0000044	ENSG00000115598	IL1RL2	FALSE
36634	MR-IVW LD	2994_71_IL1RL2_IL_1Rrp2	2994_71_IL1RL2_IL_1Rrp2	M01649	valine	3	0.0791422	0.0905486	0.382102	DeCODE	Q9HB29	Shin et al.	valine	HMDB0000883	ENSG00000115598	IL1RL2	FALSE
36635	MR-IVW LD	2994_71_IL1RL2_IL_1Rrp2	2994_71_IL1RL2_IL_1Rrp2	M01670	urea	3	0.144453	0.0906099	0.110885	DeCODE	Q9HB29	Shin et al.	urea	HMDB0000294	ENSG00000115598	IL1RL2	FALSE
36636	MR-IVW LD	2994_71_IL1RL2_IL_1Rrp2	2994_71_IL1RL2_IL_1Rrp2	M01712	cortisol	3	0.026795	0.0906319	0.7675	DeCODE	Q9HB29	Shin et al.	cortisol	HMDB0000063	ENSG00000115598	IL1RL2	FALSE
36637	MR-IVW LD	2994_71_IL1RL2_IL_1Rrp2	2994_71_IL1RL2_IL_1Rrp2	M01827	riboflavin (vitamin b2)	3	0.0824195	0.196786	0.675343	DeCODE	Q9HB29	Shin et al.	riboflavin (vitamin b2)	HMDB0000244	ENSG00000115598	IL1RL2	FALSE
36638	MR-IVW LD	2994_71_IL1RL2_IL_1Rrp2	2994_71_IL1RL2_IL_1Rrp2	M02132	citrulline	3	0.098462	0.0907577	0.277971	DeCODE	Q9HB29	Shin et al.	citrulline	HMDB0000904	ENSG00000115598	IL1RL2	FALSE
36639	MR-IVW LD	2994_71_IL1RL2_IL_1Rrp2	2994_71_IL1RL2_IL_1Rrp2	M02137	biliverdin	3	-0.0320146	0.0982427	0.744521	DeCODE	Q9HB29	Shin et al.	biliverdin	HMDB0001008	ENSG00000115598	IL1RL2	FALSE
36640	MR-IVW LD	2994_71_IL1RL2_IL_1Rrp2	2994_71_IL1RL2_IL_1Rrp2	M02342	serotonin (5ht)	3	-0.00315608	0.102078	0.975335	DeCODE	Q9HB29	Shin et al.	serotonin (5ht)	HMDB0000259	ENSG00000115598	IL1RL2	FALSE
36641	MR-IVW LD	2994_71_IL1RL2_IL_1Rrp2	2994_71_IL1RL2_IL_1Rrp2	M03147	xanthine	3	0.00609766	0.0962377	0.94948	DeCODE	Q9HB29	Shin et al.	xanthine	HMDB0000292	ENSG00000115598	IL1RL2	FALSE
36642	MR-IVW LD	2994_71_IL1RL2_IL_1Rrp2	2994_71_IL1RL2_IL_1Rrp2	M11438	phosphate	3	0.13731	0.0906516	0.129848	DeCODE	Q9HB29	Shin et al.	phosphate	HMDB0001429	ENSG00000115598	IL1RL2	FALSE
36643	MR-IVW LD	2994_71_IL1RL2_IL_1Rrp2	2994_71_IL1RL2_IL_1Rrp2	M15122	glycerol	3	-0.0452406	0.0905925	0.617507	DeCODE	Q9HB29	Shin et al.	glycerol	HMDB0000131	ENSG00000115598	IL1RL2	FALSE
36644	MR-IVW LD	2994_71_IL1RL2_IL_1Rrp2	2994_71_IL1RL2_IL_1Rrp2	M15488	acetylphosphate	3	-0.0856118	0.090634	0.344869	DeCODE	Q9HB29	Shin et al.	acetylphosphate	HMDB0001494	ENSG00000115598	IL1RL2	FALSE
36645	MR-IVW LD	2994_71_IL1RL2_IL_1Rrp2	2994_71_IL1RL2_IL_1Rrp2	M15506	choline	3	0.0580771	0.0908528	0.522665	DeCODE	Q9HB29	Shin et al.	choline	HMDB0000097	ENSG00000115598	IL1RL2	FALSE
36646	MR-IVW LD	2994_71_IL1RL2_IL_1Rrp2	2994_71_IL1RL2_IL_1Rrp2	M15630	n-acetylornithine	3	0.0437169	0.0918925	0.63426	DeCODE	Q9HB29	Shin et al.	n-acetylornithine	HMDB0003357	ENSG00000115598	IL1RL2	FALSE
36647	MR-IVW LD	2994_71_IL1RL2_IL_1Rrp2	2994_71_IL1RL2_IL_1Rrp2	M15677	3-methylhistidine	3	0.1487	0.104714	0.155592	DeCODE	Q9HB29	Shin et al.	3-methylhistidine	HMDB0000479	ENSG00000115598	IL1RL2	FALSE
36648	MR-IVW LD	2994_71_IL1RL2_IL_1Rrp2	2994_71_IL1RL2_IL_1Rrp2	M15990	glycerophosphorylcholine (gpc)	3	0.121937	0.0943085	0.196026	DeCODE	Q9HB29	Shin et al.	glycerophosphorylcholine (gpc)	HMDB0000086	ENSG00000115598	IL1RL2	FALSE
36649	MR-IVW LD	2994_71_IL1RL2_IL_1Rrp2	2994_71_IL1RL2_IL_1Rrp2	M15996	aspartate	3	-0.101837	0.0910349	0.263285	DeCODE	Q9HB29	Shin et al.	aspartate	HMDB0000191	ENSG00000115598	IL1RL2	FALSE
36650	MR-IVW LD	2994_71_IL1RL2_IL_1Rrp2	2994_71_IL1RL2_IL_1Rrp2	M18254	paraxanthine	3	-0.106372	0.0923769	0.249529	DeCODE	Q9HB29	Shin et al.	paraxanthine	HMDB0001860	ENSG00000115598	IL1RL2	FALSE
36651	MR-IVW LD	2994_71_IL1RL2_IL_1Rrp2	2994_71_IL1RL2_IL_1Rrp2	M18467	eicosapentaenoate (epa; 20:5n3)	3	0.0344086	0.0904969	0.703783	DeCODE	Q9HB29	Shin et al.	eicosapentaenoate (epa; 20:5n3)	HMDB0001999	ENSG00000115598	IL1RL2	FALSE
36652	MR-IVW LD	2994_71_IL1RL2_IL_1Rrp2	2994_71_IL1RL2_IL_1Rrp2	M18474	estrone 3-sulfate	3	0.347446	0.256446	0.175465	DeCODE	Q9HB29	Shin et al.	estrone 3-sulfate	HMDB0001425	ENSG00000115598	IL1RL2	FALSE
36653	MR-IVW LD	2994_71_IL1RL2_IL_1Rrp2	2994_71_IL1RL2_IL_1Rrp2	M18494	taurochenodeoxycholate	3	0.0105223	0.105944	0.920884	DeCODE	Q9HB29	Shin et al.	taurochenodeoxycholate	HMDB0000951	ENSG00000115598	IL1RL2	FALSE
36654	MR-IVW LD	2994_71_IL1RL2_IL_1Rrp2	2994_71_IL1RL2_IL_1Rrp2	M19323	docosahexaenoate (dha; 22:6n3)	3	-0.0395032	0.0904897	0.662439	DeCODE	Q9HB29	Shin et al.	docosahexaenoate (dha; 22:6n3)	HMDB0002183	ENSG00000115598	IL1RL2	FALSE
36655	MR-IVW LD	2994_71_IL1RL2_IL_1Rrp2	2994_71_IL1RL2_IL_1Rrp2	M19934	myo-inositol	3	0.0869731	0.0905706	0.336915	DeCODE	Q9HB29	Shin et al.	myo-inositol	HMDB0000211	ENSG00000115598	IL1RL2	FALSE
36656	MR-IVW LD	2994_71_IL1RL2_IL_1Rrp2	2994_71_IL1RL2_IL_1Rrp2	M20489	glucose	3	0.164791	0.0907318	0.069333	DeCODE	Q9HB29	Shin et al.	glucose	HMDB0000122	ENSG00000115598	IL1RL2	FALSE
36657	MR-IVW LD	2994_71_IL1RL2_IL_1Rrp2	2994_71_IL1RL2_IL_1Rrp2	M21044	2-hydroxybutyrate (ahb)	3	0.0531596	0.0905076	0.556969	DeCODE	Q9HB29	Shin et al.	2-hydroxybutyrate (ahb)	HMDB0000008	ENSG00000115598	IL1RL2	FALSE
36658	MR-IVW LD	2994_71_IL1RL2_IL_1Rrp2	2994_71_IL1RL2_IL_1Rrp2	M22189	palmitoylcarnitine (c16)	3	-0.147263	0.0911695	0.106254	DeCODE	Q9HB29	Shin et al.	palmitoylcarnitine (c16)	HMDB0000222	ENSG00000115598	IL1RL2	FALSE
36659	MR-IVW LD	2994_71_IL1RL2_IL_1Rrp2	2994_71_IL1RL2_IL_1Rrp2	M22842	cholate	3	0.0476768	0.103811	0.646042	DeCODE	Q9HB29	Shin et al.	cholate	HMDB0000619	ENSG00000115598	IL1RL2	FALSE
36660	MR-IVW LD	2994_71_IL1RL2_IL_1Rrp2	2994_71_IL1RL2_IL_1Rrp2	M27716	bilirubin (z,z)	3	-0.117013	0.0971443	0.228386	DeCODE	Q9HB29	Shin et al.	bilirubin (z,z)	HMDB0000054	ENSG00000115598	IL1RL2	FALSE
36661	MR-IVW LD	2994_71_IL1RL2_IL_1Rrp2	2994_71_IL1RL2_IL_1Rrp2	M27718	creatine	3	0.135026	0.0904612	0.135531	DeCODE	Q9HB29	Shin et al.	creatine	HMDB0000064	ENSG00000115598	IL1RL2	FALSE
36662	MR-IVW LD	2994_71_IL1RL2_IL_1Rrp2	2994_71_IL1RL2_IL_1Rrp2	M31453	cysteine	3	0.105085	0.0911762	0.249096	DeCODE	Q9HB29	Shin et al.	cysteine	HMDB0000574	ENSG00000115598	IL1RL2	FALSE
36663	MR-IVW LD	2994_71_IL1RL2_IL_1Rrp2	2994_71_IL1RL2_IL_1Rrp2	M31454	cystine	3	0.202812	0.174435	0.244958	DeCODE	Q9HB29	Shin et al.	cystine	HMDB0000192	ENSG00000115598	IL1RL2	FALSE
36664	MR-IVW LD	2994_71_IL1RL2_IL_1Rrp2	2994_71_IL1RL2_IL_1Rrp2	M32198	acetylcarnitine (c2)	3	-0.0299553	0.0905674	0.740832	DeCODE	Q9HB29	Shin et al.	acetylcarnitine (c2)	HMDB0000201	ENSG00000115598	IL1RL2	FALSE
36665	MR-IVW LD	2994_71_IL1RL2_IL_1Rrp2	2994_71_IL1RL2_IL_1Rrp2	M32315	serine	3	0.000792146	0.0906118	0.993025	DeCODE	Q9HB29	Shin et al.	serine	HMDB0000187	ENSG00000115598	IL1RL2	FALSE
36666	MR-IVW LD	2994_71_IL1RL2_IL_1Rrp2	2994_71_IL1RL2_IL_1Rrp2	M32319	trans-4-hydroxyproline	3	0.114697	0.0905667	0.205355	DeCODE	Q9HB29	Shin et al.	trans-4-hydroxyproline	HMDB0000725	ENSG00000115598	IL1RL2	FALSE
36667	MR-IVW LD	2994_71_IL1RL2_IL_1Rrp2	2994_71_IL1RL2_IL_1Rrp2	M32322	glutamate	3	-0.0995125	0.0905574	0.271817	DeCODE	Q9HB29	Shin et al.	glutamate	HMDB0000148	ENSG00000115598	IL1RL2	FALSE
36668	MR-IVW LD	2994_71_IL1RL2_IL_1Rrp2	2994_71_IL1RL2_IL_1Rrp2	M32338	glycine	3	0.056133	0.0905698	0.535406	DeCODE	Q9HB29	Shin et al.	glycine	HMDB0000123	ENSG00000115598	IL1RL2	FALSE
36669	MR-IVW LD	2994_71_IL1RL2_IL_1Rrp2	2994_71_IL1RL2_IL_1Rrp2	M32339	alanine	3	0.0651421	0.0906417	0.47234	DeCODE	Q9HB29	Shin et al.	alanine	HMDB0000161	ENSG00000115598	IL1RL2	FALSE
36670	MR-IVW LD	2994_71_IL1RL2_IL_1Rrp2	2994_71_IL1RL2_IL_1Rrp2	M32425	dehydroepiandrosterone sulfate (dhea-s)	3	0.120125	0.0906218	0.184984	DeCODE	Q9HB29	Shin et al.	dehydroepiandrosterone sulfate (dhea-s)	HMDB0001032	ENSG00000115598	IL1RL2	FALSE
36671	MR-IVW LD	2994_71_IL1RL2_IL_1Rrp2	2994_71_IL1RL2_IL_1Rrp2	M32458	oleamide	3	0.0425342	0.0936785	0.649797	DeCODE	Q9HB29	Shin et al.	oleamide	HMDB0002117	ENSG00000115598	IL1RL2	FALSE
36672	MR-IVW LD	2994_71_IL1RL2_IL_1Rrp2	2994_71_IL1RL2_IL_1Rrp2	M32593	heme	3	0.103698	0.100651	0.302879	DeCODE	Q9HB29	Shin et al.	heme	HMDB0003178	ENSG00000115598	IL1RL2	FALSE
36673	MR-IVW LD	2994_71_IL1RL2_IL_1Rrp2	2994_71_IL1RL2_IL_1Rrp2	M33453	alpha-ketoglutarate	3	-0.00696894	0.102731	0.945916	DeCODE	Q9HB29	Shin et al.	alpha-ketoglutarate	HMDB0000208	ENSG00000115598	IL1RL2	FALSE
36674	MR-IVW LD	2994_71_IL1RL2_IL_1Rrp2	2994_71_IL1RL2_IL_1Rrp2	M34106	bilirubin (e,z or z,e)*	3	-0.142657	0.110282	0.195814	DeCODE	Q9HB29	Shin et al.	bilirubin (e,z or z,e)*	HMDB0000488	ENSG00000115598	IL1RL2	FALSE
36675	MR-IVW LD	2994_71_IL1RL2_IL_1Rrp2	2994_71_IL1RL2_IL_1Rrp2	M34283	asparagine	3	0.0621194	0.0908086	0.493931	DeCODE	Q9HB29	Shin et al.	asparagine	HMDB0000168	ENSG00000115598	IL1RL2	FALSE
36676	MR-IVW LD	2994_71_IL1RL2_IL_1Rrp2	2994_71_IL1RL2_IL_1Rrp2	bioa_001	alanine	3	0.00559455	0.0264421	0.832437	DeCODE	Q9HB29	Lotta et al.	alanine	HMDB0000161	ENSG00000115598	IL1RL2	FALSE
36677	MR-IVW LD	2994_71_IL1RL2_IL_1Rrp2	2994_71_IL1RL2_IL_1Rrp2	bioa_002	arginine	3	0.0612901	0.044317	0.166667	DeCODE	Q9HB29	Lotta et al.	arginine	HMDB0000517	ENSG00000115598	IL1RL2	FALSE
36678	MR-IVW LD	2994_71_IL1RL2_IL_1Rrp2	2994_71_IL1RL2_IL_1Rrp2	bioa_003	asparagine	3	-0.0234277	0.0441743	0.595872	DeCODE	Q9HB29	Lotta et al.	asparagine	HMDB0000168	ENSG00000115598	IL1RL2	FALSE
36679	MR-IVW LD	2994_71_IL1RL2_IL_1Rrp2	2994_71_IL1RL2_IL_1Rrp2	bioa_004	aspartate	3	-0.0262977	0.0442804	0.552586	DeCODE	Q9HB29	Lotta et al.	aspartate	HMDB0000191	ENSG00000115598	IL1RL2	FALSE
36680	MR-IVW LD	2994_71_IL1RL2_IL_1Rrp2	2994_71_IL1RL2_IL_1Rrp2	bioa_005	citrulline	3	0.0329427	0.044161	0.455688	DeCODE	Q9HB29	Lotta et al.	citrulline	HMDB0000904	ENSG00000115598	IL1RL2	FALSE
36681	MR-IVW LD	2994_71_IL1RL2_IL_1Rrp2	2994_71_IL1RL2_IL_1Rrp2	bioa_006	glutamine	3	0.0531955	0.0265341	0.0449846	DeCODE	Q9HB29	Lotta et al.	glutamine	HMDB0000641	ENSG00000115598	IL1RL2	FALSE
36682	MR-IVW LD	2994_71_IL1RL2_IL_1Rrp2	2994_71_IL1RL2_IL_1Rrp2	bioa_007	glutamate	3	-0.0459571	0.0441326	0.297716	DeCODE	Q9HB29	Lotta et al.	glutamate	HMDB0000148	ENSG00000115598	IL1RL2	FALSE
36683	MR-IVW LD	2994_71_IL1RL2_IL_1Rrp2	2994_71_IL1RL2_IL_1Rrp2	bioa_008	glycine	3	-0.056024	0.0274642	0.0413613	DeCODE	Q9HB29	Lotta et al.	glycine	HMDB0000123	ENSG00000115598	IL1RL2	FALSE
36684	MR-IVW LD	2994_71_IL1RL2_IL_1Rrp2	2994_71_IL1RL2_IL_1Rrp2	bioa_009	histidine	3	-0.0337342	0.0273269	0.217029	DeCODE	Q9HB29	Lotta et al.	histidine	HMDB0000177	ENSG00000115598	IL1RL2	FALSE
36685	MR-IVW LD	2994_71_IL1RL2_IL_1Rrp2	2994_71_IL1RL2_IL_1Rrp2	bioa_013	methionine	3	0.0686611	0.0441422	0.119839	DeCODE	Q9HB29	Lotta et al.	methionine	HMDB0000696	ENSG00000115598	IL1RL2	FALSE
36686	MR-IVW LD	2994_71_IL1RL2_IL_1Rrp2	2994_71_IL1RL2_IL_1Rrp2	bioa_014	ornithine	3	0.0667077	0.0441753	0.131026	DeCODE	Q9HB29	Lotta et al.	ornithine	HMDB0000214	ENSG00000115598	IL1RL2	FALSE
36687	MR-IVW LD	2994_71_IL1RL2_IL_1Rrp2	2994_71_IL1RL2_IL_1Rrp2	bioa_015	phenylethylamine	3	-0.0144415	0.0770579	0.851339	DeCODE	Q9HB29	Lotta et al.	phenylethylamine	HMDB0012275	ENSG00000115598	IL1RL2	FALSE
36688	MR-IVW LD	2994_71_IL1RL2_IL_1Rrp2	2994_71_IL1RL2_IL_1Rrp2	bioa_016	phenylalanine	3	-0.0503944	0.0267556	0.0596315	DeCODE	Q9HB29	Lotta et al.	phenylalanine	HMDB0000159	ENSG00000115598	IL1RL2	FALSE
36689	MR-IVW LD	2994_71_IL1RL2_IL_1Rrp2	2994_71_IL1RL2_IL_1Rrp2	bioa_018	serine	3	0.00885144	0.0441521	0.841108	DeCODE	Q9HB29	Lotta et al.	serine	HMDB0000187	ENSG00000115598	IL1RL2	FALSE
36690	MR-IVW LD	2994_71_IL1RL2_IL_1Rrp2	2994_71_IL1RL2_IL_1Rrp2	bioa_019	threonine	3	0.0230232	0.0453991	0.612064	DeCODE	Q9HB29	Lotta et al.	threonine	HMDB0000167	ENSG00000115598	IL1RL2	FALSE
36691	MR-IVW LD	2994_71_IL1RL2_IL_1Rrp2	2994_71_IL1RL2_IL_1Rrp2	bioa_020	tryptophan	3	-0.00398635	0.0441379	0.928036	DeCODE	Q9HB29	Lotta et al.	tryptophan	HMDB0000929	ENSG00000115598	IL1RL2	FALSE
36692	MR-IVW LD	2994_71_IL1RL2_IL_1Rrp2	2994_71_IL1RL2_IL_1Rrp2	bioa_021	tyrosine	3	0.00385003	0.0264281	0.884174	DeCODE	Q9HB29	Lotta et al.	tyrosine	HMDB0000158	ENSG00000115598	IL1RL2	FALSE
36693	MR-IVW LD	2994_71_IL1RL2_IL_1Rrp2	2994_71_IL1RL2_IL_1Rrp2	bioa_022	valine	3	-0.00390748	0.0265618	0.883046	DeCODE	Q9HB29	Lotta et al.	valine	HMDB0000883	ENSG00000115598	IL1RL2	FALSE
36694	MR-IVW LD	2994_71_IL1RL2_IL_1Rrp2	2994_71_IL1RL2_IL_1Rrp2	bioa_023	n-acetylornithine	3	0.03293	0.0443403	0.457685	DeCODE	Q9HB29	Lotta et al.	n-acetylornithine	HMDB0003357	ENSG00000115598	IL1RL2	FALSE
36695	MR-IVW LD	2994_71_IL1RL2_IL_1Rrp2	2994_71_IL1RL2_IL_1Rrp2	bioa_030	trans-hydroxyproline	3	0.0567701	0.0441937	0.198941	DeCODE	Q9HB29	Lotta et al.	trans-hydroxyproline	HMDB0000725	ENSG00000115598	IL1RL2	FALSE
36696	MR-IVW LD	2994_71_IL1RL2_IL_1Rrp2	2994_71_IL1RL2_IL_1Rrp2	bioa_031	sarcosine	3	0.00385939	0.0471257	0.93473	DeCODE	Q9HB29	Lotta et al.	sarcosine	HMDB0000271	ENSG00000115598	IL1RL2	FALSE
36697	MR-IVW LD	2994_71_IL1RL2_IL_1Rrp2	2994_71_IL1RL2_IL_1Rrp2	bioa_032	serotonin	3	0.0242335	0.0565056	0.668018	DeCODE	Q9HB29	Lotta et al.	serotonin	HMDB0000259	ENSG00000115598	IL1RL2	FALSE
36698	MR-IVW LD	2994_71_IL1RL2_IL_1Rrp2	2994_71_IL1RL2_IL_1Rrp2	bioa_033	spermidine	3	0.0920404	0.055198	0.095423	DeCODE	Q9HB29	Lotta et al.	spermidine	HMDB0001257	ENSG00000115598	IL1RL2	FALSE
36699	MR-IVW LD	2994_71_IL1RL2_IL_1Rrp2	2994_71_IL1RL2_IL_1Rrp2	bior_002	acetylcarnitine (c2)	3	0.0338073	0.044113	0.44345	DeCODE	Q9HB29	Lotta et al.	acetylcarnitine (c2)	HMDB0000201	ENSG00000115598	IL1RL2	FALSE
36700	MR-IVW LD	2994_71_IL1RL2_IL_1Rrp2	2994_71_IL1RL2_IL_1Rrp2	bior_031	hexadecanoylcarnitine	3	0.0200007	0.0441799	0.650757	DeCODE	Q9HB29	Lotta et al.	hexadecanoylcarnitine	HMDB0000222	ENSG00000115598	IL1RL2	FALSE
36701	MR-IVW LD	2994_71_IL1RL2_IL_1Rrp2	2994_71_IL1RL2_IL_1Rrp2	met-d-Acetate	acetate	3	-0.00389363	0.0210309	0.85312	DeCODE	Q9HB29	Borges et al.	acetate	HMDB0000042	ENSG00000115598	IL1RL2	FALSE
36702	MR-IVW LD	2994_71_IL1RL2_IL_1Rrp2	2994_71_IL1RL2_IL_1Rrp2	met-d-Acetoacetate	acetoacetate	3	0.00952378	0.0210282	0.650617	DeCODE	Q9HB29	Borges et al.	acetoacetate	HMDB0000060	ENSG00000115598	IL1RL2	FALSE
36703	MR-IVW LD	2994_71_IL1RL2_IL_1Rrp2	2994_71_IL1RL2_IL_1Rrp2	met-d-Ala	alanine	3	0.00225961	0.0210281	0.914427	DeCODE	Q9HB29	Borges et al.	alanine	HMDB0000161	ENSG00000115598	IL1RL2	FALSE
36704	MR-IVW LD	2994_71_IL1RL2_IL_1Rrp2	2994_71_IL1RL2_IL_1Rrp2	met-d-Citrate	citrate	3	-0.0147282	0.0210283	0.483679	DeCODE	Q9HB29	Borges et al.	citrate	HMDB0000094	ENSG00000115598	IL1RL2	FALSE
36705	MR-IVW LD	2994_71_IL1RL2_IL_1Rrp2	2994_71_IL1RL2_IL_1Rrp2	met-d-Gln	glutamine	3	0.021033	0.0210578	0.31788	DeCODE	Q9HB29	Borges et al.	glutamine	HMDB0000641	ENSG00000115598	IL1RL2	FALSE
36706	MR-IVW LD	2994_71_IL1RL2_IL_1Rrp2	2994_71_IL1RL2_IL_1Rrp2	met-d-Glucose	glucose	3	0.0362227	0.021047	0.085244	DeCODE	Q9HB29	Borges et al.	glucose	HMDB0000122	ENSG00000115598	IL1RL2	FALSE
36707	MR-IVW LD	2994_71_IL1RL2_IL_1Rrp2	2994_71_IL1RL2_IL_1Rrp2	met-d-Gly	glycine	3	-0.000919828	0.0210376	0.965125	DeCODE	Q9HB29	Borges et al.	glycine	HMDB0000123	ENSG00000115598	IL1RL2	FALSE
36708	MR-IVW LD	2994_71_IL1RL2_IL_1Rrp2	2994_71_IL1RL2_IL_1Rrp2	met-d-His	histidine	3	0.0116809	0.0210446	0.578858	DeCODE	Q9HB29	Borges et al.	histidine	HMDB0000177	ENSG00000115598	IL1RL2	FALSE
36709	MR-IVW LD	2994_71_IL1RL2_IL_1Rrp2	2994_71_IL1RL2_IL_1Rrp2	met-d-LA	linoleate (18:2n6)	3	0.0348988	0.0210348	0.0970949	DeCODE	Q9HB29	Borges et al.	linoleate (18:2n6)	HMDB0006270,HMDB0000673	ENSG00000115598	IL1RL2	FALSE
36710	MR-IVW LD	2994_71_IL1RL2_IL_1Rrp2	2994_71_IL1RL2_IL_1Rrp2	met-d-Phe	phenylalanine	3	0.0102056	0.0210327	0.627516	DeCODE	Q9HB29	Borges et al.	phenylalanine	HMDB0000159	ENSG00000115598	IL1RL2	FALSE
36711	MR-IVW LD	2994_71_IL1RL2_IL_1Rrp2	2994_71_IL1RL2_IL_1Rrp2	met-d-Pyruvate	pyruvate	3	-0.0215653	0.0210581	0.305795	DeCODE	Q9HB29	Borges et al.	pyruvate	HMDB0000243	ENSG00000115598	IL1RL2	FALSE
36712	MR-IVW LD	2994_71_IL1RL2_IL_1Rrp2	2994_71_IL1RL2_IL_1Rrp2	met-d-Tyr	tyrosine	3	0.0790084	0.0210422	0.000173514	DeCODE	Q9HB29	Borges et al.	tyrosine	HMDB0000158	ENSG00000115598	IL1RL2	FALSE
36713	MR-IVW LD	2994_71_IL1RL2_IL_1Rrp2	2994_71_IL1RL2_IL_1Rrp2	met-d-Val	valine	3	0.0386639	0.0210306	0.0659955	DeCODE	Q9HB29	Borges et al.	valine	HMDB0000883	ENSG00000115598	IL1RL2	FALSE
36714	MR-IVW LD	3182_38_ENTPD1_CD39	3182_38_ENTPD1_CD39	GCST90199627	n-alpha-acetylornithine	5	-0.0177056	0.075439	0.814441	DeCODE	P49961	Chen et al.	n-alpha-acetylornithine	HMDB0003357	ENSG00000138185	ENTPD1	FALSE
36715	MR-IVW LD	3182_38_ENTPD1_CD39	3182_38_ENTPD1_CD39	GCST90199628	3-methylhistidine	5	-0.0448823	0.0620418	0.469422	DeCODE	P49961	Chen et al.	3-methylhistidine	HMDB0000479	ENSG00000138185	ENTPD1	FALSE
36716	MR-IVW LD	3182_38_ENTPD1_CD39	3182_38_ENTPD1_CD39	GCST90199629	glycerophosphorylcholine (gpc)	5	0.0617948	0.0623319	0.321499	DeCODE	P49961	Chen et al.	glycerophosphorylcholine (gpc)	HMDB0000086	ENSG00000138185	ENTPD1	FALSE
36717	MR-IVW LD	3182_38_ENTPD1_CD39	3182_38_ENTPD1_CD39	GCST90199637	n-acetylglutamate	5	-0.0285614	0.0639472	0.655135	DeCODE	P49961	Chen et al.	n-acetylglutamate	HMDB0001138	ENSG00000138185	ENTPD1	FALSE
36718	MR-IVW LD	3182_38_ENTPD1_CD39	3182_38_ENTPD1_CD39	GCST90199651	docosahexaenoate (dha; 22:6n3)	5	0.0579742	0.0620755	0.35034	DeCODE	P49961	Chen et al.	docosahexaenoate (dha; 22:6n3)	HMDB0002183	ENSG00000138185	ENTPD1	FALSE
36719	MR-IVW LD	3182_38_ENTPD1_CD39	3182_38_ENTPD1_CD39	GCST90199652	1-stearoyl-2-oleoyl-gps (18:0/18:1)	5	0.142762	0.0629337	0.0233021	DeCODE	P49961	Chen et al.	1-stearoyl-2-oleoyl-gps (18:0/18:1)	HMDB0010163	ENSG00000138185	ENTPD1	FALSE
36720	MR-IVW LD	3182_38_ENTPD1_CD39	3182_38_ENTPD1_CD39	GCST90199654	paraxanthine	5	-0.0325482	0.0637918	0.609894	DeCODE	P49961	Chen et al.	paraxanthine	HMDB0001860	ENSG00000138185	ENTPD1	FALSE
36721	MR-IVW LD	3182_38_ENTPD1_CD39	3182_38_ENTPD1_CD39	GCST90199665	n-acetylaspartate (naa)	5	0.055671	0.0625772	0.373661	DeCODE	P49961	Chen et al.	n-acetylaspartate (naa)	HMDB0000812	ENSG00000138185	ENTPD1	FALSE
36722	MR-IVW LD	3182_38_ENTPD1_CD39	3182_38_ENTPD1_CD39	GCST90199666	palmitoylcarnitine (c16)	5	0.0455683	0.0621657	0.46355	DeCODE	P49961	Chen et al.	palmitoylcarnitine (c16)	HMDB0000222	ENSG00000138185	ENTPD1	FALSE
36723	MR-IVW LD	3182_38_ENTPD1_CD39	3182_38_ENTPD1_CD39	GCST90199669	acetylcarnitine (c2)	5	0.0115116	0.0621406	0.853032	DeCODE	P49961	Chen et al.	acetylcarnitine (c2)	HMDB0000201	ENSG00000138185	ENTPD1	FALSE
36724	MR-IVW LD	3182_38_ENTPD1_CD39	3182_38_ENTPD1_CD39	GCST90199673	dehydroepiandrosterone sulfate (dhea-s)	5	-0.04901	0.0622695	0.431245	DeCODE	P49961	Chen et al.	dehydroepiandrosterone sulfate (dhea-s)	HMDB0001032	ENSG00000138185	ENTPD1	FALSE
36725	MR-IVW LD	3182_38_ENTPD1_CD39	3182_38_ENTPD1_CD39	GCST90199691	1-methylhistidine	5	0.0292557	0.0622786	0.63853	DeCODE	P49961	Chen et al.	1-methylhistidine	HMDB0000001	ENSG00000138185	ENTPD1	FALSE
36726	MR-IVW LD	3182_38_ENTPD1_CD39	3182_38_ENTPD1_CD39	GCST90199845	sphinganine-1-phosphate	5	0.0912951	0.0626574	0.145102	DeCODE	P49961	Chen et al.	sphinganine-1-phosphate	HMDB0001383	ENSG00000138185	ENTPD1	FALSE
36727	MR-IVW LD	3182_38_ENTPD1_CD39	3182_38_ENTPD1_CD39	GCST90199896	sulfate*	5	0.0370077	0.0622632	0.552261	DeCODE	P49961	Chen et al.	sulfate*	HMDB01448	ENSG00000138185	ENTPD1	FALSE
36728	MR-IVW LD	3182_38_ENTPD1_CD39	3182_38_ENTPD1_CD39	GCST90199972	sphingomyelin (d18:1/24:1, d18:2/24:0)*	5	0.0372372	0.0621223	0.548895	DeCODE	P49961	Chen et al.	sphingomyelin (d18:1/24:1, d18:2/24:0)*	HMDB0012107	ENSG00000138185	ENTPD1	FALSE
36729	MR-IVW LD	3182_38_ENTPD1_CD39	3182_38_ENTPD1_CD39	GCST90200001	sphingomyelin (d18:1/20:0, d16:1/22:0)*	5	-0.0267968	0.0621619	0.66641	DeCODE	P49961	Chen et al.	sphingomyelin (d18:1/20:0, d16:1/22:0)*	HMDB0012102	ENSG00000138185	ENTPD1	FALSE
36730	MR-IVW LD	3182_38_ENTPD1_CD39	3182_38_ENTPD1_CD39	GCST90200049	myristoyl dihydrosphingomyelin (d18:0/14:0)*	5	-0.0264597	0.0621746	0.67042	DeCODE	P49961	Chen et al.	myristoyl dihydrosphingomyelin (d18:0/14:0)*	HMDB0012085	ENSG00000138185	ENTPD1	FALSE
36731	MR-IVW LD	3182_38_ENTPD1_CD39	3182_38_ENTPD1_CD39	GCST90200056	sphingomyelin (d18:0/18:0, d19:0/17:0)*	5	-0.0457951	0.0620978	0.460838	DeCODE	P49961	Chen et al.	sphingomyelin (d18:0/18:0, d19:0/17:0)*	HMDB0012087	ENSG00000138185	ENTPD1	FALSE
36732	MR-IVW LD	3182_38_ENTPD1_CD39	3182_38_ENTPD1_CD39	GCST90200279	pantothenate	5	-0.0293891	0.0623982	0.637646	DeCODE	P49961	Chen et al.	pantothenate	HMDB0000210	ENSG00000138185	ENTPD1	FALSE
36733	MR-IVW LD	3182_38_ENTPD1_CD39	3182_38_ENTPD1_CD39	GCST90200281	phosphoethanolamine	5	0.104138	0.0621765	0.0939568	DeCODE	P49961	Chen et al.	phosphoethanolamine	HMDB0000224	ENSG00000138185	ENTPD1	FALSE
36734	MR-IVW LD	3182_38_ENTPD1_CD39	3182_38_ENTPD1_CD39	GCST90200283	3-ureidopropionate	5	-0.0120009	0.065036	0.8536	DeCODE	P49961	Chen et al.	3-ureidopropionate	HMDB0000026	ENSG00000138185	ENTPD1	FALSE
36735	MR-IVW LD	3182_38_ENTPD1_CD39	3182_38_ENTPD1_CD39	GCST90200291	sarcosine	5	-0.0490789	0.0622885	0.430739	DeCODE	P49961	Chen et al.	sarcosine	HMDB0000271	ENSG00000138185	ENTPD1	FALSE
36736	MR-IVW LD	3182_38_ENTPD1_CD39	3182_38_ENTPD1_CD39	GCST90200292	trans-4-hydroxyproline	5	0.0529841	0.0621794	0.394149	DeCODE	P49961	Chen et al.	trans-4-hydroxyproline	HMDB0000725	ENSG00000138185	ENTPD1	FALSE
36737	MR-IVW LD	3182_38_ENTPD1_CD39	3182_38_ENTPD1_CD39	GCST90200293	thyroxine	5	0.0533976	0.0621425	0.390188	DeCODE	P49961	Chen et al.	thyroxine	HMDB0000248	ENSG00000138185	ENTPD1	FALSE
36738	MR-IVW LD	3182_38_ENTPD1_CD39	3182_38_ENTPD1_CD39	GCST90200296	methyl indole-3-acetate	5	0.0175674	0.0673566	0.794238	DeCODE	P49961	Chen et al.	methyl indole-3-acetate	HMDB0029738	ENSG00000138185	ENTPD1	FALSE
36739	MR-IVW LD	3182_38_ENTPD1_CD39	3182_38_ENTPD1_CD39	GCST90200304	citrate	5	-0.0679776	0.0621497	0.274055	DeCODE	P49961	Chen et al.	citrate	HMDB0000094	ENSG00000138185	ENTPD1	FALSE
36740	MR-IVW LD	3182_38_ENTPD1_CD39	3182_38_ENTPD1_CD39	GCST90200306	butyrate/isobutyrate (4:0)	5	-0.15286	0.0631269	0.0154581	DeCODE	P49961	Chen et al.	butyrate/isobutyrate (4:0)	HMDB0000039	ENSG00000138185	ENTPD1	FALSE
36741	MR-IVW LD	3182_38_ENTPD1_CD39	3182_38_ENTPD1_CD39	GCST90200314	n-acetylneuraminate	5	0.0673438	0.0623769	0.280309	DeCODE	P49961	Chen et al.	n-acetylneuraminate	HMDB0000230	ENSG00000138185	ENTPD1	FALSE
36742	MR-IVW LD	3182_38_ENTPD1_CD39	3182_38_ENTPD1_CD39	GCST90200318	acetoacetate	5	-0.00303739	0.068081	0.964415	DeCODE	P49961	Chen et al.	acetoacetate	HMDB0000060	ENSG00000138185	ENTPD1	FALSE
36743	MR-IVW LD	3182_38_ENTPD1_CD39	3182_38_ENTPD1_CD39	GCST90200319	cys-gly, oxidized	5	0.0115951	0.0621639	0.852034	DeCODE	P49961	Chen et al.	cys-gly, oxidized	HMDB0000078	ENSG00000138185	ENTPD1	FALSE
36744	MR-IVW LD	3182_38_ENTPD1_CD39	3182_38_ENTPD1_CD39	GCST90200321	cholate	5	-0.0534	0.0635836	0.400998	DeCODE	P49961	Chen et al.	cholate	HMDB0000619	ENSG00000138185	ENTPD1	FALSE
36745	MR-IVW LD	3182_38_ENTPD1_CD39	3182_38_ENTPD1_CD39	GCST90200323	creatine	5	-0.0315323	0.0620569	0.61137	DeCODE	P49961	Chen et al.	creatine	HMDB0000064	ENSG00000138185	ENTPD1	FALSE
36746	MR-IVW LD	3182_38_ENTPD1_CD39	3182_38_ENTPD1_CD39	GCST90200325	glycerol	5	0.139724	0.0620509	0.0243366	DeCODE	P49961	Chen et al.	glycerol	HMDB0000131	ENSG00000138185	ENTPD1	FALSE
36747	MR-IVW LD	3182_38_ENTPD1_CD39	3182_38_ENTPD1_CD39	GCST90200327	choline	5	-0.0926191	0.0621429	0.136113	DeCODE	P49961	Chen et al.	choline	HMDB0000097	ENSG00000138185	ENTPD1	FALSE
36748	MR-IVW LD	3182_38_ENTPD1_CD39	3182_38_ENTPD1_CD39	GCST90200335	stearoyl sphingomyelin (d18:1/18:0)	5	0.041691	0.0621557	0.502379	DeCODE	P49961	Chen et al.	stearoyl sphingomyelin (d18:1/18:0)	HMDB0001348	ENSG00000138185	ENTPD1	FALSE
36749	MR-IVW LD	3182_38_ENTPD1_CD39	3182_38_ENTPD1_CD39	GCST90200336	n-palmitoyl-sphingosine (d18:1/16:0)	5	0.0226181	0.0621261	0.715808	DeCODE	P49961	Chen et al.	n-palmitoyl-sphingosine (d18:1/16:0)	HMDB0004949	ENSG00000138185	ENTPD1	FALSE
36750	MR-IVW LD	3182_38_ENTPD1_CD39	3182_38_ENTPD1_CD39	GCST90200337	taurochenodeoxycholate	5	-0.0244234	0.0629639	0.698094	DeCODE	P49961	Chen et al.	taurochenodeoxycholate	HMDB0000951	ENSG00000138185	ENTPD1	FALSE
36751	MR-IVW LD	3182_38_ENTPD1_CD39	3182_38_ENTPD1_CD39	GCST90200341	n-stearoyl-sphingosine (d18:1/18:0)*	5	0.0879494	0.0621692	0.157163	DeCODE	P49961	Chen et al.	n-stearoyl-sphingosine (d18:1/18:0)*	HMDB0004950	ENSG00000138185	ENTPD1	FALSE
36752	MR-IVW LD	3182_38_ENTPD1_CD39	3182_38_ENTPD1_CD39	GCST90200345	s-adenosylhomocysteine (sah)	5	0.0246685	0.0720742	0.732152	DeCODE	P49961	Chen et al.	s-adenosylhomocysteine (sah)	HMDB00939	ENSG00000138185	ENTPD1	FALSE
36753	MR-IVW LD	3182_38_ENTPD1_CD39	3182_38_ENTPD1_CD39	GCST90200348	quinolinate	5	-0.0520772	0.0623632	0.403683	DeCODE	P49961	Chen et al.	quinolinate	HMDB0000232	ENSG00000138185	ENTPD1	FALSE
36754	MR-IVW LD	3182_38_ENTPD1_CD39	3182_38_ENTPD1_CD39	GCST90200349	eicosapentaenoate (epa; 20:5n3)	5	0.0470853	0.0621605	0.448763	DeCODE	P49961	Chen et al.	eicosapentaenoate (epa; 20:5n3)	HMDB0001999	ENSG00000138185	ENTPD1	FALSE
36755	MR-IVW LD	3182_38_ENTPD1_CD39	3182_38_ENTPD1_CD39	GCST90200351	n-acetylputrescine	5	-0.0857399	0.0622116	0.168142	DeCODE	P49961	Chen et al.	n-acetylputrescine	HMDB0002064	ENSG00000138185	ENTPD1	FALSE
36756	MR-IVW LD	3182_38_ENTPD1_CD39	3182_38_ENTPD1_CD39	GCST90200354	linoleate (18:2n6)	5	0.0303425	0.0621492	0.625393	DeCODE	P49961	Chen et al.	linoleate (18:2n6)	HMDB0006270,HMDB0000673	ENSG00000138185	ENTPD1	FALSE
36757	MR-IVW LD	3182_38_ENTPD1_CD39	3182_38_ENTPD1_CD39	GCST90200355	adenosine 5'-diphosphate (adp)	5	0.0402802	0.083211	0.628334	DeCODE	P49961	Chen et al.	adenosine 5'-diphosphate (adp)	HMDB0001341	ENSG00000138185	ENTPD1	FALSE
36758	MR-IVW LD	3182_38_ENTPD1_CD39	3182_38_ENTPD1_CD39	GCST90200356	adenosine 5'-monophosphate (amp)	5	0.150419	0.0623042	0.0157672	DeCODE	P49961	Chen et al.	adenosine 5'-monophosphate (amp)	HMDB0000045	ENSG00000138185	ENTPD1	FALSE
36759	MR-IVW LD	3182_38_ENTPD1_CD39	3182_38_ENTPD1_CD39	GCST90200358	arachidonate (20:4n6)	5	0.0611329	0.0621015	0.324918	DeCODE	P49961	Chen et al.	arachidonate (20:4n6)	HMDB0001043	ENSG00000138185	ENTPD1	FALSE
36760	MR-IVW LD	3182_38_ENTPD1_CD39	3182_38_ENTPD1_CD39	GCST90200359	5-methylthioadenosine (mta)	5	-0.0432172	0.0623397	0.488151	DeCODE	P49961	Chen et al.	5-methylthioadenosine (mta)	HMDB0001173	ENSG00000138185	ENTPD1	FALSE
36761	MR-IVW LD	3182_38_ENTPD1_CD39	3182_38_ENTPD1_CD39	GCST90200361	beta-alanine	5	-0.0596164	0.062705	0.341734	DeCODE	P49961	Chen et al.	beta-alanine	HMDB0000056	ENSG00000138185	ENTPD1	FALSE
36762	MR-IVW LD	3182_38_ENTPD1_CD39	3182_38_ENTPD1_CD39	GCST90200362	succinate	5	-0.0626915	0.0633776	0.322578	DeCODE	P49961	Chen et al.	succinate	HMDB0000254	ENSG00000138185	ENTPD1	FALSE
36763	MR-IVW LD	3182_38_ENTPD1_CD39	3182_38_ENTPD1_CD39	GCST90200363	choline phosphate	5	0.0604186	0.0622075	0.331427	DeCODE	P49961	Chen et al.	choline phosphate	HMDB0001565	ENSG00000138185	ENTPD1	FALSE
36764	MR-IVW LD	3182_38_ENTPD1_CD39	3182_38_ENTPD1_CD39	GCST90200364	cysteinylglycine	5	-0.0693266	0.0623238	0.265983	DeCODE	P49961	Chen et al.	cysteinylglycine	HMDB0000078	ENSG00000138185	ENTPD1	FALSE
36765	MR-IVW LD	3182_38_ENTPD1_CD39	3182_38_ENTPD1_CD39	GCST90200365	phenylpyruvate	5	-0.0544527	0.062221	0.381492	DeCODE	P49961	Chen et al.	phenylpyruvate	HMDB0000205	ENSG00000138185	ENTPD1	FALSE
36766	MR-IVW LD	3182_38_ENTPD1_CD39	3182_38_ENTPD1_CD39	GCST90200368	cholesterol	5	-0.0273263	0.0621576	0.660206	DeCODE	P49961	Chen et al.	cholesterol	HMDB0000067	ENSG00000138185	ENTPD1	FALSE
36767	MR-IVW LD	3182_38_ENTPD1_CD39	3182_38_ENTPD1_CD39	GCST90200369	2-hydroxyphenylacetate	5	0.0110955	0.0649452	0.864347	DeCODE	P49961	Chen et al.	2-hydroxyphenylacetate	HMDB0000669	ENSG00000138185	ENTPD1	FALSE
36768	MR-IVW LD	3182_38_ENTPD1_CD39	3182_38_ENTPD1_CD39	GCST90200370	aspartate	5	0.00151877	0.0621774	0.980512	DeCODE	P49961	Chen et al.	aspartate	HMDB0000191	ENSG00000138185	ENTPD1	FALSE
36769	MR-IVW LD	3182_38_ENTPD1_CD39	3182_38_ENTPD1_CD39	GCST90200372	arginine	5	0.0068976	0.0622375	0.911753	DeCODE	P49961	Chen et al.	arginine	HMDB0000517	ENSG00000138185	ENTPD1	FALSE
36770	MR-IVW LD	3182_38_ENTPD1_CD39	3182_38_ENTPD1_CD39	GCST90200374	sphinganine	5	0.0977333	0.0655334	0.13587	DeCODE	P49961	Chen et al.	sphinganine	HMDB0000269	ENSG00000138185	ENTPD1	FALSE
36771	MR-IVW LD	3182_38_ENTPD1_CD39	3182_38_ENTPD1_CD39	GCST90200376	flavin adenine dinucleotide (fad)	5	0.0856956	0.071408	0.230107	DeCODE	P49961	Chen et al.	flavin adenine dinucleotide (fad)	HMDB0001248	ENSG00000138185	ENTPD1	FALSE
36772	MR-IVW LD	3182_38_ENTPD1_CD39	3182_38_ENTPD1_CD39	GCST90200377	histidine	5	0.067327	0.0622907	0.279763	DeCODE	P49961	Chen et al.	histidine	HMDB0000177	ENSG00000138185	ENTPD1	FALSE
36773	MR-IVW LD	3182_38_ENTPD1_CD39	3182_38_ENTPD1_CD39	GCST90200378	cortisol	5	-0.099585	0.0624023	0.110521	DeCODE	P49961	Chen et al.	cortisol	HMDB0000063	ENSG00000138185	ENTPD1	FALSE
36774	MR-IVW LD	3182_38_ENTPD1_CD39	3182_38_ENTPD1_CD39	GCST90200379	hypotaurine	5	0.0942111	0.0623299	0.130663	DeCODE	P49961	Chen et al.	hypotaurine	HMDB0000965	ENSG00000138185	ENTPD1	FALSE
36775	MR-IVW LD	3182_38_ENTPD1_CD39	3182_38_ENTPD1_CD39	GCST90200382	cystine	5	0.0857196	0.0624591	0.169935	DeCODE	P49961	Chen et al.	cystine	HMDB0000192	ENSG00000138185	ENTPD1	FALSE
36776	MR-IVW LD	3182_38_ENTPD1_CD39	3182_38_ENTPD1_CD39	GCST90200383	cystathionine	5	0.0642939	0.0630956	0.308207	DeCODE	P49961	Chen et al.	cystathionine	HMDB0000099	ENSG00000138185	ENTPD1	FALSE
36777	MR-IVW LD	3182_38_ENTPD1_CD39	3182_38_ENTPD1_CD39	GCST90200384	guanidinoacetate	5	0.0550586	0.062233	0.376309	DeCODE	P49961	Chen et al.	guanidinoacetate	HMDB0000128	ENSG00000138185	ENTPD1	FALSE
36778	MR-IVW LD	3182_38_ENTPD1_CD39	3182_38_ENTPD1_CD39	GCST90200385	sphingosine	5	0.0742106	0.0632232	0.24048	DeCODE	P49961	Chen et al.	sphingosine	HMDB0000252	ENSG00000138185	ENTPD1	FALSE
36779	MR-IVW LD	3182_38_ENTPD1_CD39	3182_38_ENTPD1_CD39	GCST90200390	stearate (18:0)	5	-0.00137828	0.062105	0.982294	DeCODE	P49961	Chen et al.	stearate (18:0)	HMDB0000827	ENSG00000138185	ENTPD1	FALSE
36780	MR-IVW LD	3182_38_ENTPD1_CD39	3182_38_ENTPD1_CD39	GCST90200391	methionine	5	-0.0286373	0.0622936	0.645721	DeCODE	P49961	Chen et al.	methionine	HMDB0000696	ENSG00000138185	ENTPD1	FALSE
36781	MR-IVW LD	3182_38_ENTPD1_CD39	3182_38_ENTPD1_CD39	GCST90200392	orotate	5	-0.126146	0.0626436	0.0440409	DeCODE	P49961	Chen et al.	orotate	HMDB0000226	ENSG00000138185	ENTPD1	FALSE
36782	MR-IVW LD	3182_38_ENTPD1_CD39	3182_38_ENTPD1_CD39	GCST90200393	phosphate	5	0.0586187	0.0621905	0.345903	DeCODE	P49961	Chen et al.	phosphate	HMDB0001429	ENSG00000138185	ENTPD1	TRUE
36783	MR-IVW LD	3182_38_ENTPD1_CD39	3182_38_ENTPD1_CD39	GCST90200394	inosine	5	-0.0363357	0.0803636	0.651167	DeCODE	P49961	Chen et al.	inosine	HMDB0000195	ENSG00000138185	ENTPD1	FALSE
36784	MR-IVW LD	3182_38_ENTPD1_CD39	3182_38_ENTPD1_CD39	GCST90200395	inosine 5'-monophosphate (imp)	5	0.128969	0.0829289	0.119904	DeCODE	P49961	Chen et al.	inosine 5'-monophosphate (imp)	HMDB0000175	ENSG00000138185	ENTPD1	FALSE
36785	MR-IVW LD	3182_38_ENTPD1_CD39	3182_38_ENTPD1_CD39	GCST90200396	phenylalanine	5	0.00441934	0.0622709	0.943422	DeCODE	P49961	Chen et al.	phenylalanine	HMDB0000159	ENSG00000138185	ENTPD1	FALSE
36786	MR-IVW LD	3182_38_ENTPD1_CD39	3182_38_ENTPD1_CD39	GCST90200397	palmitate (16:0)	5	0.0373666	0.0621153	0.547462	DeCODE	P49961	Chen et al.	palmitate (16:0)	HMDB0000220	ENSG00000138185	ENTPD1	FALSE
36787	MR-IVW LD	3182_38_ENTPD1_CD39	3182_38_ENTPD1_CD39	GCST90200400	nicotinamide	5	0.0501157	0.0627229	0.42429	DeCODE	P49961	Chen et al.	nicotinamide	HMDB0001406	ENSG00000138185	ENTPD1	FALSE
36788	MR-IVW LD	3182_38_ENTPD1_CD39	3182_38_ENTPD1_CD39	GCST90200401	myo-inositol	5	-0.0752301	0.0623969	0.227944	DeCODE	P49961	Chen et al.	myo-inositol	HMDB0000211	ENSG00000138185	ENTPD1	FALSE
36789	MR-IVW LD	3182_38_ENTPD1_CD39	3182_38_ENTPD1_CD39	GCST90200403	citrulline	5	0.0984521	0.0625383	0.115425	DeCODE	P49961	Chen et al.	citrulline	HMDB0000904	ENSG00000138185	ENTPD1	FALSE
36790	MR-IVW LD	3182_38_ENTPD1_CD39	3182_38_ENTPD1_CD39	GCST90200404	ornithine	5	0.0533131	0.0621689	0.391139	DeCODE	P49961	Chen et al.	ornithine	HMDB0000214	ENSG00000138185	ENTPD1	FALSE
36791	MR-IVW LD	3182_38_ENTPD1_CD39	3182_38_ENTPD1_CD39	GCST90200405	retinol (vitamin a)	5	-0.0269708	0.0622006	0.664571	DeCODE	P49961	Chen et al.	retinol (vitamin a)	HMDB0000305	ENSG00000138185	ENTPD1	FALSE
36792	MR-IVW LD	3182_38_ENTPD1_CD39	3182_38_ENTPD1_CD39	GCST90200406	1-methylnicotinamide	5	-0.025277	0.0623983	0.685411	DeCODE	P49961	Chen et al.	1-methylnicotinamide	HMDB0000699	ENSG00000138185	ENTPD1	FALSE
36793	MR-IVW LD	3182_38_ENTPD1_CD39	3182_38_ENTPD1_CD39	GCST90200407	uridine	5	0.0228686	0.0621751	0.713015	DeCODE	P49961	Chen et al.	uridine	HMDB0000296	ENSG00000138185	ENTPD1	FALSE
36794	MR-IVW LD	3182_38_ENTPD1_CD39	3182_38_ENTPD1_CD39	GCST90200410	phytanate	5	0.00861931	0.0622907	0.889946	DeCODE	P49961	Chen et al.	phytanate	HMDB0000801	ENSG00000138185	ENTPD1	FALSE
36795	MR-IVW LD	3182_38_ENTPD1_CD39	3182_38_ENTPD1_CD39	GCST90200412	glutamate	5	-0.105503	0.0620454	0.089053	DeCODE	P49961	Chen et al.	glutamate	HMDB0000148	ENSG00000138185	ENTPD1	FALSE
36796	MR-IVW LD	3182_38_ENTPD1_CD39	3182_38_ENTPD1_CD39	GCST90200413	2'-deoxyuridine	5	0.0218662	0.0634863	0.730527	DeCODE	P49961	Chen et al.	2'-deoxyuridine	HMDB0000012	ENSG00000138185	ENTPD1	FALSE
36797	MR-IVW LD	3182_38_ENTPD1_CD39	3182_38_ENTPD1_CD39	GCST90200415	serine	5	0.0693413	0.0621034	0.264188	DeCODE	P49961	Chen et al.	serine	HMDB0000187	ENSG00000138185	ENTPD1	FALSE
36798	MR-IVW LD	3182_38_ENTPD1_CD39	3182_38_ENTPD1_CD39	GCST90200417	urea	5	0.0416087	0.0622335	0.503757	DeCODE	P49961	Chen et al.	urea	HMDB0000294	ENSG00000138185	ENTPD1	FALSE
36799	MR-IVW LD	3182_38_ENTPD1_CD39	3182_38_ENTPD1_CD39	GCST90200418	pyridoxal	5	-0.0634569	0.0630682	0.314337	DeCODE	P49961	Chen et al.	pyridoxal	HMDB0001545	ENSG00000138185	ENTPD1	FALSE
36800	MR-IVW LD	3182_38_ENTPD1_CD39	3182_38_ENTPD1_CD39	GCST90200419	glutamine	5	0.0513218	0.0621765	0.409132	DeCODE	P49961	Chen et al.	glutamine	HMDB0000641	ENSG00000138185	ENTPD1	FALSE
36801	MR-IVW LD	3182_38_ENTPD1_CD39	3182_38_ENTPD1_CD39	GCST90200422	serotonin	5	0.120457	0.0652266	0.0647842	DeCODE	P49961	Chen et al.	serotonin	HMDB0000259	ENSG00000138185	ENTPD1	FALSE
36802	MR-IVW LD	3182_38_ENTPD1_CD39	3182_38_ENTPD1_CD39	GCST90200423	spermidine	5	0.161848	0.065889	0.0140347	DeCODE	P49961	Chen et al.	spermidine	HMDB0001257	ENSG00000138185	ENTPD1	FALSE
36803	MR-IVW LD	3182_38_ENTPD1_CD39	3182_38_ENTPD1_CD39	GCST90200427	tyrosine	5	0.014045	0.0621807	0.821299	DeCODE	P49961	Chen et al.	tyrosine	HMDB0000158	ENSG00000138185	ENTPD1	FALSE
36804	MR-IVW LD	3182_38_ENTPD1_CD39	3182_38_ENTPD1_CD39	GCST90200429	cytidine	5	-0.0256555	0.0645426	0.691001	DeCODE	P49961	Chen et al.	cytidine	HMDB0000089	ENSG00000138185	ENTPD1	FALSE
36805	MR-IVW LD	3182_38_ENTPD1_CD39	3182_38_ENTPD1_CD39	GCST90200430	pyruvate	5	-0.155137	0.0621492	0.0125532	DeCODE	P49961	Chen et al.	pyruvate	HMDB0000243	ENSG00000138185	ENTPD1	FALSE
36806	MR-IVW LD	3182_38_ENTPD1_CD39	3182_38_ENTPD1_CD39	GCST90200431	alanine	5	-0.074514	0.0621321	0.230418	DeCODE	P49961	Chen et al.	alanine	HMDB0000161	ENSG00000138185	ENTPD1	FALSE
36807	MR-IVW LD	3182_38_ENTPD1_CD39	3182_38_ENTPD1_CD39	GCST90200432	threonine	5	0.0833613	0.0622045	0.180208	DeCODE	P49961	Chen et al.	threonine	HMDB0000167	ENSG00000138185	ENTPD1	FALSE
36808	MR-IVW LD	3182_38_ENTPD1_CD39	3182_38_ENTPD1_CD39	GCST90200437	fructose	5	-0.025873	0.0626196	0.679476	DeCODE	P49961	Chen et al.	fructose	HMDB0000660	ENSG00000138185	ENTPD1	FALSE
36809	MR-IVW LD	3182_38_ENTPD1_CD39	3182_38_ENTPD1_CD39	GCST90200438	alpha-ketobutyrate	5	-0.0334721	0.0624078	0.591721	DeCODE	P49961	Chen et al.	alpha-ketobutyrate	HMDB0000005	ENSG00000138185	ENTPD1	FALSE
36810	MR-IVW LD	3182_38_ENTPD1_CD39	3182_38_ENTPD1_CD39	GCST90200439	cysteine	5	-0.0380251	0.0623165	0.541734	DeCODE	P49961	Chen et al.	cysteine	HMDB0000574	ENSG00000138185	ENTPD1	FALSE
36811	MR-IVW LD	3182_38_ENTPD1_CD39	3182_38_ENTPD1_CD39	GCST90200440	glucose	5	-0.158567	0.0626687	0.0113985	DeCODE	P49961	Chen et al.	glucose	HMDB0000122	ENSG00000138185	ENTPD1	FALSE
36812	MR-IVW LD	3182_38_ENTPD1_CD39	3182_38_ENTPD1_CD39	GCST90200441	tryptophan	5	0.00866634	0.0622451	0.889269	DeCODE	P49961	Chen et al.	tryptophan	HMDB0000929	ENSG00000138185	ENTPD1	FALSE
36813	MR-IVW LD	3182_38_ENTPD1_CD39	3182_38_ENTPD1_CD39	GCST90200442	valine	5	-0.029607	0.0622002	0.634077	DeCODE	P49961	Chen et al.	valine	HMDB0000883	ENSG00000138185	ENTPD1	FALSE
36814	MR-IVW LD	3182_38_ENTPD1_CD39	3182_38_ENTPD1_CD39	GCST90200444	dihydroorotate	5	-0.0468536	0.0623962	0.452711	DeCODE	P49961	Chen et al.	dihydroorotate	HMDB03349	ENSG00000138185	ENTPD1	FALSE
36815	MR-IVW LD	3182_38_ENTPD1_CD39	3182_38_ENTPD1_CD39	GCST90200447	maltose	5	0.0076193	0.0708782	0.914393	DeCODE	P49961	Chen et al.	maltose	HMDB0000163	ENSG00000138185	ENTPD1	FALSE
36816	MR-IVW LD	3182_38_ENTPD1_CD39	3182_38_ENTPD1_CD39	GCST90200452	asparagine	5	-0.0301808	0.0622069	0.627557	DeCODE	P49961	Chen et al.	asparagine	HMDB0000168	ENSG00000138185	ENTPD1	FALSE
36817	MR-IVW LD	3182_38_ENTPD1_CD39	3182_38_ENTPD1_CD39	GCST90200455	alpha-ketoglutarate	5	-0.0589998	0.0623321	0.343873	DeCODE	P49961	Chen et al.	alpha-ketoglutarate	HMDB0000208	ENSG00000138185	ENTPD1	FALSE
36818	MR-IVW LD	3182_38_ENTPD1_CD39	3182_38_ENTPD1_CD39	GCST90200680	5-acetylamino-6-formylamino-3-methyluracil	5	-0.0132718	0.0647967	0.837711	DeCODE	P49961	Chen et al.	5-acetylamino-6-formylamino-3-methyluracil	HMDB0011105	ENSG00000138185	ENTPD1	FALSE
36819	MR-IVW LD	3182_38_ENTPD1_CD39	3182_38_ENTPD1_CD39	GCST90200684	n-acetyl-aspartyl-glutamate (naag)	5	-0.0562691	0.0643492	0.381882	DeCODE	P49961	Chen et al.	n-acetyl-aspartyl-glutamate (naag)	HMDB0001067	ENSG00000138185	ENTPD1	FALSE
36820	MR-IVW LD	3182_38_ENTPD1_CD39	3182_38_ENTPD1_CD39	GCST90200687	bilirubin (e,z or z,e)*	5	-0.0643618	0.0622339	0.301047	DeCODE	P49961	Chen et al.	bilirubin (e,z or z,e)*	HMDB0000488	ENSG00000138185	ENTPD1	FALSE
36821	MR-IVW LD	3182_38_ENTPD1_CD39	3182_38_ENTPD1_CD39	GCST90200691	n-delta-acetylornithine	5	-0.000411239	0.062154	0.994721	DeCODE	P49961	Chen et al.	n-delta-acetylornithine	HMDB0003357	ENSG00000138185	ENTPD1	FALSE
36822	MR-IVW LD	3182_38_ENTPD1_CD39	3182_38_ENTPD1_CD39	GCST90200704	bilirubin (z,z)	5	-0.0335187	0.062148	0.589655	DeCODE	P49961	Chen et al.	bilirubin (z,z)	HMDB0000054	ENSG00000138185	ENTPD1	FALSE
36823	MR-IVW LD	3182_38_ENTPD1_CD39	3182_38_ENTPD1_CD39	GCST90200706	biliverdin	5	0.0274983	0.0621428	0.658126	DeCODE	P49961	Chen et al.	biliverdin	HMDB0001008	ENSG00000138185	ENTPD1	FALSE
36824	MR-IVW LD	3182_38_ENTPD1_CD39	3182_38_ENTPD1_CD39	GCST90200707	glycine	5	0.0235565	0.0621413	0.704628	DeCODE	P49961	Chen et al.	glycine	HMDB0000123	ENSG00000138185	ENTPD1	FALSE
36825	MR-IVW LD	3182_38_ENTPD1_CD39	3182_38_ENTPD1_CD39	M00053	glutamine	3	-0.0521607	0.0710966	0.463156	DeCODE	P49961	Shin et al.	glutamine	HMDB0000641	ENSG00000138185	ENTPD1	FALSE
36826	MR-IVW LD	3182_38_ENTPD1_CD39	3182_38_ENTPD1_CD39	M00054	tryptophan	3	-0.156343	0.0711695	0.0280368	DeCODE	P49961	Shin et al.	tryptophan	HMDB0000929	ENSG00000138185	ENTPD1	FALSE
36827	MR-IVW LD	3182_38_ENTPD1_CD39	3182_38_ENTPD1_CD39	M00059	histidine	3	0.0421433	0.0711861	0.55384	DeCODE	P49961	Shin et al.	histidine	HMDB0000177	ENSG00000138185	ENTPD1	FALSE
36828	MR-IVW LD	3182_38_ENTPD1_CD39	3182_38_ENTPD1_CD39	M00063	cholesterol	3	0.0717085	0.0711358	0.31343	DeCODE	P49961	Shin et al.	cholesterol	HMDB0000067	ENSG00000138185	ENTPD1	FALSE
36829	MR-IVW LD	3182_38_ENTPD1_CD39	3182_38_ENTPD1_CD39	M00064	phenylalanine	3	-0.0110937	0.0711865	0.87616	DeCODE	P49961	Shin et al.	phenylalanine	HMDB0000159	ENSG00000138185	ENTPD1	FALSE
36830	MR-IVW LD	3182_38_ENTPD1_CD39	3182_38_ENTPD1_CD39	M00555	adenosine	3	-0.132333	0.0712116	0.0631249	DeCODE	P49961	Shin et al.	adenosine	HMDB0000050	ENSG00000138185	ENTPD1	FALSE
36831	MR-IVW LD	3182_38_ENTPD1_CD39	3182_38_ENTPD1_CD39	M00577	fructose	3	0.051391	0.0712903	0.47099	DeCODE	P49961	Shin et al.	fructose	HMDB0000660	ENSG00000138185	ENTPD1	FALSE
36832	MR-IVW LD	3182_38_ENTPD1_CD39	3182_38_ENTPD1_CD39	M00599	pyruvate	3	-0.0477175	0.0717521	0.50603	DeCODE	P49961	Shin et al.	pyruvate	HMDB0000243	ENSG00000138185	ENTPD1	FALSE
36833	MR-IVW LD	3182_38_ENTPD1_CD39	3182_38_ENTPD1_CD39	M00606	uridine	3	-0.0129843	0.0711882	0.855274	DeCODE	P49961	Shin et al.	uridine	HMDB0000296	ENSG00000138185	ENTPD1	FALSE
36834	MR-IVW LD	3182_38_ENTPD1_CD39	3182_38_ENTPD1_CD39	M01105	linoleate (18:2n6)	3	0.0153382	0.0712921	0.829653	DeCODE	P49961	Shin et al.	linoleate (18:2n6)	HMDB0006270,HMDB0000673	ENSG00000138185	ENTPD1	FALSE
36835	MR-IVW LD	3182_38_ENTPD1_CD39	3182_38_ENTPD1_CD39	M01110	arachidonate (20:4n6)	3	-0.0255151	0.0711261	0.719797	DeCODE	P49961	Shin et al.	arachidonate (20:4n6)	HMDB0001043	ENSG00000138185	ENTPD1	FALSE
36836	MR-IVW LD	3182_38_ENTPD1_CD39	3182_38_ENTPD1_CD39	M01123	inosine	3	0.0653096	0.118836	0.582609	DeCODE	P49961	Shin et al.	inosine	HMDB0000195	ENSG00000138185	ENTPD1	FALSE
36837	MR-IVW LD	3182_38_ENTPD1_CD39	3182_38_ENTPD1_CD39	M01284	threonine	3	0.100984	0.0838806	0.228627	DeCODE	P49961	Shin et al.	threonine	HMDB0000167	ENSG00000138185	ENTPD1	FALSE
36838	MR-IVW LD	3182_38_ENTPD1_CD39	3182_38_ENTPD1_CD39	M01299	tyrosine	3	-0.0748789	0.0748952	0.317416	DeCODE	P49961	Shin et al.	tyrosine	HMDB0000158	ENSG00000138185	ENTPD1	FALSE
36839	MR-IVW LD	3182_38_ENTPD1_CD39	3182_38_ENTPD1_CD39	M01302	methionine	3	-0.0428847	0.0712161	0.547056	DeCODE	P49961	Shin et al.	methionine	HMDB0000696	ENSG00000138185	ENTPD1	FALSE
36840	MR-IVW LD	3182_38_ENTPD1_CD39	3182_38_ENTPD1_CD39	M01336	palmitate (16:0)	3	-0.065064	0.0711971	0.360791	DeCODE	P49961	Shin et al.	palmitate (16:0)	HMDB0000220	ENSG00000138185	ENTPD1	FALSE
36841	MR-IVW LD	3182_38_ENTPD1_CD39	3182_38_ENTPD1_CD39	M01358	stearate (18:0)	3	-0.0861609	0.0711819	0.226113	DeCODE	P49961	Shin et al.	stearate (18:0)	HMDB0000827	ENSG00000138185	ENTPD1	FALSE
36842	MR-IVW LD	3182_38_ENTPD1_CD39	3182_38_ENTPD1_CD39	M01493	ornithine	3	0.0107657	0.0714186	0.88018	DeCODE	P49961	Shin et al.	ornithine	HMDB0000214	ENSG00000138185	ENTPD1	FALSE
36843	MR-IVW LD	3182_38_ENTPD1_CD39	3182_38_ENTPD1_CD39	M01508	pantothenate	3	-0.0466907	0.0721483	0.517535	DeCODE	P49961	Shin et al.	pantothenate	HMDB0000210	ENSG00000138185	ENTPD1	FALSE
36844	MR-IVW LD	3182_38_ENTPD1_CD39	3182_38_ENTPD1_CD39	M01564	citrate	3	0.0301527	0.0711423	0.671686	DeCODE	P49961	Shin et al.	citrate	HMDB0000094	ENSG00000138185	ENTPD1	FALSE
36845	MR-IVW LD	3182_38_ENTPD1_CD39	3182_38_ENTPD1_CD39	M01638	arginine	3	-0.053226	0.0724319	0.462436	DeCODE	P49961	Shin et al.	arginine	HMDB0000517	ENSG00000138185	ENTPD1	FALSE
36846	MR-IVW LD	3182_38_ENTPD1_CD39	3182_38_ENTPD1_CD39	M01640	ascorbate (vitamin c)	3	-0.0641332	0.134325	0.633043	DeCODE	P49961	Shin et al.	ascorbate (vitamin c)	HMDB0000044	ENSG00000138185	ENTPD1	FALSE
36847	MR-IVW LD	3182_38_ENTPD1_CD39	3182_38_ENTPD1_CD39	M01649	valine	3	0.0573737	0.0711653	0.420125	DeCODE	P49961	Shin et al.	valine	HMDB0000883	ENSG00000138185	ENTPD1	FALSE
36848	MR-IVW LD	3182_38_ENTPD1_CD39	3182_38_ENTPD1_CD39	M01670	urea	3	0.0136697	0.0712183	0.847788	DeCODE	P49961	Shin et al.	urea	HMDB0000294	ENSG00000138185	ENTPD1	FALSE
36849	MR-IVW LD	3182_38_ENTPD1_CD39	3182_38_ENTPD1_CD39	M01712	cortisol	3	-0.0848127	0.0712266	0.233754	DeCODE	P49961	Shin et al.	cortisol	HMDB0000063	ENSG00000138185	ENTPD1	FALSE
36850	MR-IVW LD	3182_38_ENTPD1_CD39	3182_38_ENTPD1_CD39	M01827	riboflavin (vitamin b2)	3	0.0878152	0.154657	0.570167	DeCODE	P49961	Shin et al.	riboflavin (vitamin b2)	HMDB0000244	ENSG00000138185	ENTPD1	FALSE
36851	MR-IVW LD	3182_38_ENTPD1_CD39	3182_38_ENTPD1_CD39	M02132	citrulline	3	0.0932881	0.0713294	0.190925	DeCODE	P49961	Shin et al.	citrulline	HMDB0000904	ENSG00000138185	ENTPD1	FALSE
36852	MR-IVW LD	3182_38_ENTPD1_CD39	3182_38_ENTPD1_CD39	M02137	biliverdin	3	-0.0761545	0.077208	0.323959	DeCODE	P49961	Shin et al.	biliverdin	HMDB0001008	ENSG00000138185	ENTPD1	FALSE
36853	MR-IVW LD	3182_38_ENTPD1_CD39	3182_38_ENTPD1_CD39	M02342	serotonin (5ht)	3	0.00118945	0.0802245	0.988171	DeCODE	P49961	Shin et al.	serotonin (5ht)	HMDB0000259	ENSG00000138185	ENTPD1	FALSE
36854	MR-IVW LD	3182_38_ENTPD1_CD39	3182_38_ENTPD1_CD39	M03147	xanthine	3	0.0154382	0.0756341	0.838262	DeCODE	P49961	Shin et al.	xanthine	HMDB0000292	ENSG00000138185	ENTPD1	FALSE
36855	MR-IVW LD	3182_38_ENTPD1_CD39	3182_38_ENTPD1_CD39	M11438	phosphate	3	0.0217723	0.0712538	0.759939	DeCODE	P49961	Shin et al.	phosphate	HMDB0001429	ENSG00000138185	ENTPD1	TRUE
36856	MR-IVW LD	3182_38_ENTPD1_CD39	3182_38_ENTPD1_CD39	M15122	glycerol	3	0.0429634	0.0712003	0.546232	DeCODE	P49961	Shin et al.	glycerol	HMDB0000131	ENSG00000138185	ENTPD1	FALSE
36857	MR-IVW LD	3182_38_ENTPD1_CD39	3182_38_ENTPD1_CD39	M15488	acetylphosphate	3	-0.132333	0.0712116	0.0631249	DeCODE	P49961	Shin et al.	acetylphosphate	HMDB0001494	ENSG00000138185	ENTPD1	FALSE
36858	MR-IVW LD	3182_38_ENTPD1_CD39	3182_38_ENTPD1_CD39	M15506	choline	3	-0.0416447	0.0714054	0.559749	DeCODE	P49961	Shin et al.	choline	HMDB0000097	ENSG00000138185	ENTPD1	FALSE
36859	MR-IVW LD	3182_38_ENTPD1_CD39	3182_38_ENTPD1_CD39	M15630	n-acetylornithine	3	0.0487153	0.0722186	0.49996	DeCODE	P49961	Shin et al.	n-acetylornithine	HMDB0003357	ENSG00000138185	ENTPD1	FALSE
36860	MR-IVW LD	3182_38_ENTPD1_CD39	3182_38_ENTPD1_CD39	M15677	3-methylhistidine	3	-0.0450486	0.0823034	0.58414	DeCODE	P49961	Shin et al.	3-methylhistidine	HMDB0000479	ENSG00000138185	ENTPD1	FALSE
36861	MR-IVW LD	3182_38_ENTPD1_CD39	3182_38_ENTPD1_CD39	M15990	glycerophosphorylcholine (gpc)	3	-0.0600743	0.0741307	0.41772	DeCODE	P49961	Shin et al.	glycerophosphorylcholine (gpc)	HMDB0000086	ENSG00000138185	ENTPD1	FALSE
36862	MR-IVW LD	3182_38_ENTPD1_CD39	3182_38_ENTPD1_CD39	M15996	aspartate	3	-0.101032	0.0715455	0.157909	DeCODE	P49961	Shin et al.	aspartate	HMDB0000191	ENSG00000138185	ENTPD1	FALSE
36863	MR-IVW LD	3182_38_ENTPD1_CD39	3182_38_ENTPD1_CD39	M18254	paraxanthine	3	-0.0470407	0.0725991	0.517017	DeCODE	P49961	Shin et al.	paraxanthine	HMDB0001860	ENSG00000138185	ENTPD1	FALSE
36864	MR-IVW LD	3182_38_ENTPD1_CD39	3182_38_ENTPD1_CD39	M18467	eicosapentaenoate (epa; 20:5n3)	3	-0.00641069	0.071126	0.928183	DeCODE	P49961	Shin et al.	eicosapentaenoate (epa; 20:5n3)	HMDB0001999	ENSG00000138185	ENTPD1	FALSE
36865	MR-IVW LD	3182_38_ENTPD1_CD39	3182_38_ENTPD1_CD39	M18474	estrone 3-sulfate	3	0.142192	0.201577	0.480561	DeCODE	P49961	Shin et al.	estrone 3-sulfate	HMDB0001425	ENSG00000138185	ENTPD1	FALSE
36866	MR-IVW LD	3182_38_ENTPD1_CD39	3182_38_ENTPD1_CD39	M18494	taurochenodeoxycholate	3	-0.0199626	0.0832621	0.81052	DeCODE	P49961	Shin et al.	taurochenodeoxycholate	HMDB0000951	ENSG00000138185	ENTPD1	FALSE
36867	MR-IVW LD	3182_38_ENTPD1_CD39	3182_38_ENTPD1_CD39	M19323	docosahexaenoate (dha; 22:6n3)	3	-0.026703	0.0711113	0.707282	DeCODE	P49961	Shin et al.	docosahexaenoate (dha; 22:6n3)	HMDB0002183	ENSG00000138185	ENTPD1	FALSE
36868	MR-IVW LD	3182_38_ENTPD1_CD39	3182_38_ENTPD1_CD39	M19934	myo-inositol	3	-0.143981	0.0711737	0.0430783	DeCODE	P49961	Shin et al.	myo-inositol	HMDB0000211	ENSG00000138185	ENTPD1	FALSE
36869	MR-IVW LD	3182_38_ENTPD1_CD39	3182_38_ENTPD1_CD39	M20489	glucose	3	-0.00907257	0.0750735	0.90381	DeCODE	P49961	Shin et al.	glucose	HMDB0000122	ENSG00000138185	ENTPD1	FALSE
36870	MR-IVW LD	3182_38_ENTPD1_CD39	3182_38_ENTPD1_CD39	M21044	2-hydroxybutyrate (ahb)	3	-0.0214218	0.0711285	0.763284	DeCODE	P49961	Shin et al.	2-hydroxybutyrate (ahb)	HMDB0000008	ENSG00000138185	ENTPD1	FALSE
36871	MR-IVW LD	3182_38_ENTPD1_CD39	3182_38_ENTPD1_CD39	M22189	palmitoylcarnitine (c16)	3	-0.116897	0.0716406	0.102741	DeCODE	P49961	Shin et al.	palmitoylcarnitine (c16)	HMDB0000222	ENSG00000138185	ENTPD1	FALSE
36872	MR-IVW LD	3182_38_ENTPD1_CD39	3182_38_ENTPD1_CD39	M22842	cholate	3	0.101255	0.0815831	0.214557	DeCODE	P49961	Shin et al.	cholate	HMDB0000619	ENSG00000138185	ENTPD1	FALSE
36873	MR-IVW LD	3182_38_ENTPD1_CD39	3182_38_ENTPD1_CD39	M27716	bilirubin (z,z)	3	-0.0711232	0.0763489	0.351567	DeCODE	P49961	Shin et al.	bilirubin (z,z)	HMDB0000054	ENSG00000138185	ENTPD1	FALSE
36874	MR-IVW LD	3182_38_ENTPD1_CD39	3182_38_ENTPD1_CD39	M27718	creatine	3	0.0127986	0.071099	0.857144	DeCODE	P49961	Shin et al.	creatine	HMDB0000064	ENSG00000138185	ENTPD1	FALSE
36875	MR-IVW LD	3182_38_ENTPD1_CD39	3182_38_ENTPD1_CD39	M31453	cysteine	3	0.0529658	0.0716645	0.459858	DeCODE	P49961	Shin et al.	cysteine	HMDB0000574	ENSG00000138185	ENTPD1	FALSE
36876	MR-IVW LD	3182_38_ENTPD1_CD39	3182_38_ENTPD1_CD39	M31454	cystine	3	0.0722029	0.137106	0.598457	DeCODE	P49961	Shin et al.	cystine	HMDB0000192	ENSG00000138185	ENTPD1	FALSE
36877	MR-IVW LD	3182_38_ENTPD1_CD39	3182_38_ENTPD1_CD39	M32198	acetylcarnitine (c2)	3	-0.0595208	0.0711752	0.40301	DeCODE	P49961	Shin et al.	acetylcarnitine (c2)	HMDB0000201	ENSG00000138185	ENTPD1	FALSE
36878	MR-IVW LD	3182_38_ENTPD1_CD39	3182_38_ENTPD1_CD39	M32315	serine	3	0.00487334	0.0712149	0.945442	DeCODE	P49961	Shin et al.	serine	HMDB0000187	ENSG00000138185	ENTPD1	FALSE
36879	MR-IVW LD	3182_38_ENTPD1_CD39	3182_38_ENTPD1_CD39	M32319	trans-4-hydroxyproline	3	-0.0465885	0.0711739	0.512743	DeCODE	P49961	Shin et al.	trans-4-hydroxyproline	HMDB0000725	ENSG00000138185	ENTPD1	FALSE
36880	MR-IVW LD	3182_38_ENTPD1_CD39	3182_38_ENTPD1_CD39	M32322	glutamate	3	-0.0940011	0.0711706	0.186573	DeCODE	P49961	Shin et al.	glutamate	HMDB0000148	ENSG00000138185	ENTPD1	FALSE
36881	MR-IVW LD	3182_38_ENTPD1_CD39	3182_38_ENTPD1_CD39	M32338	glycine	3	0.0627028	0.0711788	0.378361	DeCODE	P49961	Shin et al.	glycine	HMDB0000123	ENSG00000138185	ENTPD1	FALSE
36882	MR-IVW LD	3182_38_ENTPD1_CD39	3182_38_ENTPD1_CD39	M32339	alanine	3	0.00805691	0.0712348	0.909948	DeCODE	P49961	Shin et al.	alanine	HMDB0000161	ENSG00000138185	ENTPD1	FALSE
36883	MR-IVW LD	3182_38_ENTPD1_CD39	3182_38_ENTPD1_CD39	M32425	dehydroepiandrosterone sulfate (dhea-s)	3	-0.000342584	0.0712287	0.996162	DeCODE	P49961	Shin et al.	dehydroepiandrosterone sulfate (dhea-s)	HMDB0001032	ENSG00000138185	ENTPD1	FALSE
36884	MR-IVW LD	3182_38_ENTPD1_CD39	3182_38_ENTPD1_CD39	M32458	oleamide	3	-0.0716656	0.0736236	0.330352	DeCODE	P49961	Shin et al.	oleamide	HMDB0002117	ENSG00000138185	ENTPD1	FALSE
36885	MR-IVW LD	3182_38_ENTPD1_CD39	3182_38_ENTPD1_CD39	M32593	heme	3	0.232766	0.0790629	0.00323935	DeCODE	P49961	Shin et al.	heme	HMDB0003178	ENSG00000138185	ENTPD1	FALSE
36886	MR-IVW LD	3182_38_ENTPD1_CD39	3182_38_ENTPD1_CD39	M33453	alpha-ketoglutarate	3	-0.0842079	0.0807281	0.2969	DeCODE	P49961	Shin et al.	alpha-ketoglutarate	HMDB0000208	ENSG00000138185	ENTPD1	FALSE
36887	MR-IVW LD	3182_38_ENTPD1_CD39	3182_38_ENTPD1_CD39	M34106	bilirubin (e,z or z,e)*	3	-0.18948	0.0866594	0.0287799	DeCODE	P49961	Shin et al.	bilirubin (e,z or z,e)*	HMDB0000488	ENSG00000138185	ENTPD1	FALSE
36888	MR-IVW LD	3182_38_ENTPD1_CD39	3182_38_ENTPD1_CD39	M34283	asparagine	3	-0.106309	0.0713629	0.136305	DeCODE	P49961	Shin et al.	asparagine	HMDB0000168	ENSG00000138185	ENTPD1	FALSE
36889	MR-IVW LD	3182_38_ENTPD1_CD39	3182_38_ENTPD1_CD39	bioa_001	alanine	3	0.0141652	0.0208042	0.495945	DeCODE	P49961	Lotta et al.	alanine	HMDB0000161	ENSG00000138185	ENTPD1	FALSE
36890	MR-IVW LD	3182_38_ENTPD1_CD39	3182_38_ENTPD1_CD39	bioa_002	arginine	3	0.0320759	0.0348295	0.357081	DeCODE	P49961	Lotta et al.	arginine	HMDB0000517	ENSG00000138185	ENTPD1	FALSE
36891	MR-IVW LD	3182_38_ENTPD1_CD39	3182_38_ENTPD1_CD39	bioa_003	asparagine	3	-0.00460506	0.034718	0.894477	DeCODE	P49961	Lotta et al.	asparagine	HMDB0000168	ENSG00000138185	ENTPD1	FALSE
36892	MR-IVW LD	3182_38_ENTPD1_CD39	3182_38_ENTPD1_CD39	bioa_004	aspartate	3	-0.0369736	0.0348006	0.288036	DeCODE	P49961	Lotta et al.	aspartate	HMDB0000191	ENSG00000138185	ENTPD1	FALSE
36893	MR-IVW LD	3182_38_ENTPD1_CD39	3182_38_ENTPD1_CD39	bioa_005	citrulline	3	0.0226048	0.0347081	0.514864	DeCODE	P49961	Lotta et al.	citrulline	HMDB0000904	ENSG00000138185	ENTPD1	FALSE
36894	MR-IVW LD	3182_38_ENTPD1_CD39	3182_38_ENTPD1_CD39	bioa_006	glutamine	3	0.00784395	0.0208776	0.707131	DeCODE	P49961	Lotta et al.	glutamine	HMDB0000641	ENSG00000138185	ENTPD1	FALSE
36895	MR-IVW LD	3182_38_ENTPD1_CD39	3182_38_ENTPD1_CD39	bioa_007	glutamate	3	-0.0989218	0.034684	0.00434328	DeCODE	P49961	Lotta et al.	glutamate	HMDB0000148	ENSG00000138185	ENTPD1	FALSE
36896	MR-IVW LD	3182_38_ENTPD1_CD39	3182_38_ENTPD1_CD39	bioa_008	glycine	3	0.0144804	0.0215947	0.502505	DeCODE	P49961	Lotta et al.	glycine	HMDB0000123	ENSG00000138185	ENTPD1	FALSE
36897	MR-IVW LD	3182_38_ENTPD1_CD39	3182_38_ENTPD1_CD39	bioa_009	histidine	3	0.056566	0.0214767	0.0084428	DeCODE	P49961	Lotta et al.	histidine	HMDB0000177	ENSG00000138185	ENTPD1	FALSE
36898	MR-IVW LD	3182_38_ENTPD1_CD39	3182_38_ENTPD1_CD39	bioa_013	methionine	3	0.0100246	0.034693	0.772618	DeCODE	P49961	Lotta et al.	methionine	HMDB0000696	ENSG00000138185	ENTPD1	FALSE
36899	MR-IVW LD	3182_38_ENTPD1_CD39	3182_38_ENTPD1_CD39	bioa_014	ornithine	3	-0.0484652	0.034719	0.162736	DeCODE	P49961	Lotta et al.	ornithine	HMDB0000214	ENSG00000138185	ENTPD1	FALSE
36900	MR-IVW LD	3182_38_ENTPD1_CD39	3182_38_ENTPD1_CD39	bioa_015	phenylethylamine	4	-0.0849713	0.0618565	0.16954	DeCODE	P49961	Lotta et al.	phenylethylamine	HMDB0012275	ENSG00000138185	ENTPD1	FALSE
36901	MR-IVW LD	3182_38_ENTPD1_CD39	3182_38_ENTPD1_CD39	bioa_016	phenylalanine	3	0.0198807	0.0210371	0.344645	DeCODE	P49961	Lotta et al.	phenylalanine	HMDB0000159	ENSG00000138185	ENTPD1	FALSE
36902	MR-IVW LD	3182_38_ENTPD1_CD39	3182_38_ENTPD1_CD39	bioa_018	serine	3	0.0211677	0.0346997	0.541845	DeCODE	P49961	Lotta et al.	serine	HMDB0000187	ENSG00000138185	ENTPD1	FALSE
36903	MR-IVW LD	3182_38_ENTPD1_CD39	3182_38_ENTPD1_CD39	bioa_019	threonine	3	0.0881229	0.035679	0.0135158	DeCODE	P49961	Lotta et al.	threonine	HMDB0000167	ENSG00000138185	ENTPD1	FALSE
36904	MR-IVW LD	3182_38_ENTPD1_CD39	3182_38_ENTPD1_CD39	bioa_020	tryptophan	3	-0.0584829	0.034688	0.0918023	DeCODE	P49961	Lotta et al.	tryptophan	HMDB0000929	ENSG00000138185	ENTPD1	FALSE
36905	MR-IVW LD	3182_38_ENTPD1_CD39	3182_38_ENTPD1_CD39	bioa_021	tyrosine	3	-0.0113944	0.0207942	0.583717	DeCODE	P49961	Lotta et al.	tyrosine	HMDB0000158	ENSG00000138185	ENTPD1	FALSE
36906	MR-IVW LD	3182_38_ENTPD1_CD39	3182_38_ENTPD1_CD39	bioa_022	valine	3	-0.0274974	0.0208992	0.188269	DeCODE	P49961	Lotta et al.	valine	HMDB0000883	ENSG00000138185	ENTPD1	FALSE
36907	MR-IVW LD	3182_38_ENTPD1_CD39	3182_38_ENTPD1_CD39	bioa_023	n-acetylornithine	3	-0.00542022	0.0348481	0.876397	DeCODE	P49961	Lotta et al.	n-acetylornithine	HMDB0003357	ENSG00000138185	ENTPD1	FALSE
36908	MR-IVW LD	3182_38_ENTPD1_CD39	3182_38_ENTPD1_CD39	bioa_030	trans-hydroxyproline	3	-0.0302772	0.0347319	0.38335	DeCODE	P49961	Lotta et al.	trans-hydroxyproline	HMDB0000725	ENSG00000138185	ENTPD1	FALSE
36909	MR-IVW LD	3182_38_ENTPD1_CD39	3182_38_ENTPD1_CD39	bioa_031	sarcosine	5	0.0117313	0.0373385	0.753378	DeCODE	P49961	Lotta et al.	sarcosine	HMDB0000271	ENSG00000138185	ENTPD1	FALSE
36910	MR-IVW LD	3182_38_ENTPD1_CD39	3182_38_ENTPD1_CD39	bioa_032	serotonin	3	-0.0690316	0.0444084	0.120072	DeCODE	P49961	Lotta et al.	serotonin	HMDB0000259	ENSG00000138185	ENTPD1	FALSE
36911	MR-IVW LD	3182_38_ENTPD1_CD39	3182_38_ENTPD1_CD39	bioa_033	spermidine	4	-0.0371578	0.0443158	0.401763	DeCODE	P49961	Lotta et al.	spermidine	HMDB0001257	ENSG00000138185	ENTPD1	FALSE
36912	MR-IVW LD	3182_38_ENTPD1_CD39	3182_38_ENTPD1_CD39	bior_002	acetylcarnitine (c2)	3	-0.0641158	0.0346685	0.0644006	DeCODE	P49961	Lotta et al.	acetylcarnitine (c2)	HMDB0000201	ENSG00000138185	ENTPD1	FALSE
36913	MR-IVW LD	3182_38_ENTPD1_CD39	3182_38_ENTPD1_CD39	bior_031	hexadecanoylcarnitine	3	-0.0357278	0.0347219	0.303493	DeCODE	P49961	Lotta et al.	hexadecanoylcarnitine	HMDB0000222	ENSG00000138185	ENTPD1	FALSE
36914	MR-IVW LD	3182_38_ENTPD1_CD39	3182_38_ENTPD1_CD39	met-d-Acetate	acetate	5	0.00717472	0.0166537	0.666601	DeCODE	P49961	Borges et al.	acetate	HMDB0000042	ENSG00000138185	ENTPD1	FALSE
36915	MR-IVW LD	3182_38_ENTPD1_CD39	3182_38_ENTPD1_CD39	met-d-Acetoacetate	acetoacetate	5	0.0130435	0.0166515	0.433439	DeCODE	P49961	Borges et al.	acetoacetate	HMDB0000060	ENSG00000138185	ENTPD1	FALSE
36916	MR-IVW LD	3182_38_ENTPD1_CD39	3182_38_ENTPD1_CD39	met-d-Ala	alanine	5	0.0210447	0.0166517	0.206296	DeCODE	P49961	Borges et al.	alanine	HMDB0000161	ENSG00000138185	ENTPD1	FALSE
36917	MR-IVW LD	3182_38_ENTPD1_CD39	3182_38_ENTPD1_CD39	met-d-Citrate	citrate	5	-0.0269891	0.0166524	0.105074	DeCODE	P49961	Borges et al.	citrate	HMDB0000094	ENSG00000138185	ENTPD1	FALSE
36918	MR-IVW LD	3182_38_ENTPD1_CD39	3182_38_ENTPD1_CD39	met-d-Gln	glutamine	5	-0.00591751	0.0166752	0.722687	DeCODE	P49961	Borges et al.	glutamine	HMDB0000641	ENSG00000138185	ENTPD1	FALSE
36919	MR-IVW LD	3182_38_ENTPD1_CD39	3182_38_ENTPD1_CD39	met-d-Glucose	glucose	5	0.00999566	0.0166666	0.548679	DeCODE	P49961	Borges et al.	glucose	HMDB0000122	ENSG00000138185	ENTPD1	FALSE
36920	MR-IVW LD	3182_38_ENTPD1_CD39	3182_38_ENTPD1_CD39	met-d-Gly	glycine	5	0.0217289	0.016659	0.192119	DeCODE	P49961	Borges et al.	glycine	HMDB0000123	ENSG00000138185	ENTPD1	FALSE
36921	MR-IVW LD	3182_38_ENTPD1_CD39	3182_38_ENTPD1_CD39	met-d-His	histidine	5	-0.0254537	0.0166647	0.12666	DeCODE	P49961	Borges et al.	histidine	HMDB0000177	ENSG00000138185	ENTPD1	FALSE
36922	MR-IVW LD	3182_38_ENTPD1_CD39	3182_38_ENTPD1_CD39	met-d-LA	linoleate (18:2n6)	5	0.00945429	0.0166569	0.570313	DeCODE	P49961	Borges et al.	linoleate (18:2n6)	HMDB0006270,HMDB0000673	ENSG00000138185	ENTPD1	FALSE
36923	MR-IVW LD	3182_38_ENTPD1_CD39	3182_38_ENTPD1_CD39	met-d-Phe	phenylalanine	5	0.0194414	0.0166551	0.243094	DeCODE	P49961	Borges et al.	phenylalanine	HMDB0000159	ENSG00000138185	ENTPD1	FALSE
36924	MR-IVW LD	3182_38_ENTPD1_CD39	3182_38_ENTPD1_CD39	met-d-Pyruvate	pyruvate	5	0.00720376	0.0166753	0.66574	DeCODE	P49961	Borges et al.	pyruvate	HMDB0000243	ENSG00000138185	ENTPD1	FALSE
36925	MR-IVW LD	3182_38_ENTPD1_CD39	3182_38_ENTPD1_CD39	met-d-Tyr	tyrosine	5	0.0276297	0.0166634	0.0972953	DeCODE	P49961	Borges et al.	tyrosine	HMDB0000158	ENSG00000138185	ENTPD1	FALSE
36926	MR-IVW LD	3182_38_ENTPD1_CD39	3182_38_ENTPD1_CD39	met-d-Val	valine	5	0.0294911	0.0166534	0.0765819	DeCODE	P49961	Borges et al.	valine	HMDB0000883	ENSG00000138185	ENTPD1	FALSE
36927	MR-IVW LD	3192_3_CNDP2_Glutamate_carboxypeptidase	3192_3_CNDP2_Glutamate_carboxypeptidase	GCST90199627	n-alpha-acetylornithine	3	0.00929897	0.0824254	0.910176	DeCODE	Q96KP4	Chen et al.	n-alpha-acetylornithine	HMDB0003357	ENSG00000133313	CNDP2	FALSE
36928	MR-IVW LD	3192_3_CNDP2_Glutamate_carboxypeptidase	3192_3_CNDP2_Glutamate_carboxypeptidase	GCST90199628	3-methylhistidine	3	-0.0257839	0.0677877	0.703677	DeCODE	Q96KP4	Chen et al.	3-methylhistidine	HMDB0000479	ENSG00000133313	CNDP2	FALSE
36929	MR-IVW LD	3192_3_CNDP2_Glutamate_carboxypeptidase	3192_3_CNDP2_Glutamate_carboxypeptidase	GCST90199629	glycerophosphorylcholine (gpc)	3	0.0500662	0.0681042	0.462254	DeCODE	Q96KP4	Chen et al.	glycerophosphorylcholine (gpc)	HMDB0000086	ENSG00000133313	CNDP2	FALSE
36930	MR-IVW LD	3192_3_CNDP2_Glutamate_carboxypeptidase	3192_3_CNDP2_Glutamate_carboxypeptidase	GCST90199637	n-acetylglutamate	3	-0.0197589	0.0698693	0.777331	DeCODE	Q96KP4	Chen et al.	n-acetylglutamate	HMDB0001138	ENSG00000133313	CNDP2	FALSE
36931	MR-IVW LD	3192_3_CNDP2_Glutamate_carboxypeptidase	3192_3_CNDP2_Glutamate_carboxypeptidase	GCST90199651	docosahexaenoate (dha; 22:6n3)	3	0.0471008	0.0678244	0.487399	DeCODE	Q96KP4	Chen et al.	docosahexaenoate (dha; 22:6n3)	HMDB0002183	ENSG00000133313	CNDP2	FALSE
36932	MR-IVW LD	3192_3_CNDP2_Glutamate_carboxypeptidase	3192_3_CNDP2_Glutamate_carboxypeptidase	GCST90199652	1-stearoyl-2-oleoyl-gps (18:0/18:1)	3	0.128801	0.0687624	0.0610494	DeCODE	Q96KP4	Chen et al.	1-stearoyl-2-oleoyl-gps (18:0/18:1)	HMDB0010163	ENSG00000133313	CNDP2	FALSE
36933	MR-IVW LD	3192_3_CNDP2_Glutamate_carboxypeptidase	3192_3_CNDP2_Glutamate_carboxypeptidase	GCST90199654	paraxanthine	3	-0.0253059	0.0696999	0.716553	DeCODE	Q96KP4	Chen et al.	paraxanthine	HMDB0001860	ENSG00000133313	CNDP2	FALSE
36934	MR-IVW LD	3192_3_CNDP2_Glutamate_carboxypeptidase	3192_3_CNDP2_Glutamate_carboxypeptidase	GCST90199665	n-acetylaspartate (naa)	3	0.0641125	0.0683725	0.348402	DeCODE	Q96KP4	Chen et al.	n-acetylaspartate (naa)	HMDB0000812	ENSG00000133313	CNDP2	FALSE
36935	MR-IVW LD	3192_3_CNDP2_Glutamate_carboxypeptidase	3192_3_CNDP2_Glutamate_carboxypeptidase	GCST90199666	palmitoylcarnitine (c16)	3	0.052444	0.0679227	0.440048	DeCODE	Q96KP4	Chen et al.	palmitoylcarnitine (c16)	HMDB0000222	ENSG00000133313	CNDP2	FALSE
36936	MR-IVW LD	3192_3_CNDP2_Glutamate_carboxypeptidase	3192_3_CNDP2_Glutamate_carboxypeptidase	GCST90199669	acetylcarnitine (c2)	3	0.0233205	0.0678951	0.731239	DeCODE	Q96KP4	Chen et al.	acetylcarnitine (c2)	HMDB0000201	ENSG00000133313	CNDP2	FALSE
36937	MR-IVW LD	3192_3_CNDP2_Glutamate_carboxypeptidase	3192_3_CNDP2_Glutamate_carboxypeptidase	GCST90199673	dehydroepiandrosterone sulfate (dhea-s)	3	-0.073097	0.068036	0.28265	DeCODE	Q96KP4	Chen et al.	dehydroepiandrosterone sulfate (dhea-s)	HMDB0001032	ENSG00000133313	CNDP2	FALSE
36938	MR-IVW LD	3192_3_CNDP2_Glutamate_carboxypeptidase	3192_3_CNDP2_Glutamate_carboxypeptidase	GCST90199691	1-methylhistidine	3	0.0277084	0.0680459	0.68386	DeCODE	Q96KP4	Chen et al.	1-methylhistidine	HMDB0000001	ENSG00000133313	CNDP2	FALSE
36939	MR-IVW LD	3192_3_CNDP2_Glutamate_carboxypeptidase	3192_3_CNDP2_Glutamate_carboxypeptidase	GCST90199845	sphinganine-1-phosphate	3	0.108327	0.0684595	0.113569	DeCODE	Q96KP4	Chen et al.	sphinganine-1-phosphate	HMDB0001383	ENSG00000133313	CNDP2	FALSE
36940	MR-IVW LD	3192_3_CNDP2_Glutamate_carboxypeptidase	3192_3_CNDP2_Glutamate_carboxypeptidase	GCST90199896	sulfate*	3	0.0593559	0.0680293	0.382933	DeCODE	Q96KP4	Chen et al.	sulfate*	HMDB01448	ENSG00000133313	CNDP2	FALSE
36941	MR-IVW LD	3192_3_CNDP2_Glutamate_carboxypeptidase	3192_3_CNDP2_Glutamate_carboxypeptidase	GCST90199972	sphingomyelin (d18:1/24:1, d18:2/24:0)*	3	0.0507575	0.0678751	0.454577	DeCODE	Q96KP4	Chen et al.	sphingomyelin (d18:1/24:1, d18:2/24:0)*	HMDB0012107	ENSG00000133313	CNDP2	FALSE
36942	MR-IVW LD	3192_3_CNDP2_Glutamate_carboxypeptidase	3192_3_CNDP2_Glutamate_carboxypeptidase	GCST90200001	sphingomyelin (d18:1/20:0, d16:1/22:0)*	3	-0.0271706	0.0679191	0.689124	DeCODE	Q96KP4	Chen et al.	sphingomyelin (d18:1/20:0, d16:1/22:0)*	HMDB0012102	ENSG00000133313	CNDP2	FALSE
36943	MR-IVW LD	3192_3_CNDP2_Glutamate_carboxypeptidase	3192_3_CNDP2_Glutamate_carboxypeptidase	GCST90200049	myristoyl dihydrosphingomyelin (d18:0/14:0)*	3	-0.0166797	0.0679326	0.806043	DeCODE	Q96KP4	Chen et al.	myristoyl dihydrosphingomyelin (d18:0/14:0)*	HMDB0012085	ENSG00000133313	CNDP2	FALSE
36944	MR-IVW LD	3192_3_CNDP2_Glutamate_carboxypeptidase	3192_3_CNDP2_Glutamate_carboxypeptidase	GCST90200056	sphingomyelin (d18:0/18:0, d19:0/17:0)*	3	-0.0541208	0.0678483	0.42506	DeCODE	Q96KP4	Chen et al.	sphingomyelin (d18:0/18:0, d19:0/17:0)*	HMDB0012087	ENSG00000133313	CNDP2	FALSE
36945	MR-IVW LD	3192_3_CNDP2_Glutamate_carboxypeptidase	3192_3_CNDP2_Glutamate_carboxypeptidase	GCST90200279	pantothenate	3	-0.0455428	0.0681765	0.504126	DeCODE	Q96KP4	Chen et al.	pantothenate	HMDB0000210	ENSG00000133313	CNDP2	FALSE
36946	MR-IVW LD	3192_3_CNDP2_Glutamate_carboxypeptidase	3192_3_CNDP2_Glutamate_carboxypeptidase	GCST90200281	phosphoethanolamine	3	0.0883179	0.067935	0.193589	DeCODE	Q96KP4	Chen et al.	phosphoethanolamine	HMDB0000224	ENSG00000133313	CNDP2	FALSE
36947	MR-IVW LD	3192_3_CNDP2_Glutamate_carboxypeptidase	3192_3_CNDP2_Glutamate_carboxypeptidase	GCST90200283	3-ureidopropionate	3	0.0135824	0.071059	0.848414	DeCODE	Q96KP4	Chen et al.	3-ureidopropionate	HMDB0000026	ENSG00000133313	CNDP2	FALSE
36948	MR-IVW LD	3192_3_CNDP2_Glutamate_carboxypeptidase	3192_3_CNDP2_Glutamate_carboxypeptidase	GCST90200291	sarcosine	3	-0.0509821	0.0680565	0.453788	DeCODE	Q96KP4	Chen et al.	sarcosine	HMDB0000271	ENSG00000133313	CNDP2	FALSE
36949	MR-IVW LD	3192_3_CNDP2_Glutamate_carboxypeptidase	3192_3_CNDP2_Glutamate_carboxypeptidase	GCST90200292	trans-4-hydroxyproline	3	0.0524086	0.0679378	0.440458	DeCODE	Q96KP4	Chen et al.	trans-4-hydroxyproline	HMDB0000725	ENSG00000133313	CNDP2	FALSE
36950	MR-IVW LD	3192_3_CNDP2_Glutamate_carboxypeptidase	3192_3_CNDP2_Glutamate_carboxypeptidase	GCST90200293	thyroxine	3	0.0214168	0.0678979	0.752438	DeCODE	Q96KP4	Chen et al.	thyroxine	HMDB0000248	ENSG00000133313	CNDP2	FALSE
36951	MR-IVW LD	3192_3_CNDP2_Glutamate_carboxypeptidase	3192_3_CNDP2_Glutamate_carboxypeptidase	GCST90200296	methyl indole-3-acetate	3	-0.00305042	0.0735942	0.966938	DeCODE	Q96KP4	Chen et al.	methyl indole-3-acetate	HMDB0029738	ENSG00000133313	CNDP2	FALSE
36952	MR-IVW LD	3192_3_CNDP2_Glutamate_carboxypeptidase	3192_3_CNDP2_Glutamate_carboxypeptidase	GCST90200304	citrate	3	-0.0656513	0.0679052	0.33364	DeCODE	Q96KP4	Chen et al.	citrate	HMDB0000094	ENSG00000133313	CNDP2	FALSE
36953	MR-IVW LD	3192_3_CNDP2_Glutamate_carboxypeptidase	3192_3_CNDP2_Glutamate_carboxypeptidase	GCST90200306	butyrate/isobutyrate (4:0)	3	-0.159683	0.0689724	0.0206032	DeCODE	Q96KP4	Chen et al.	butyrate/isobutyrate (4:0)	HMDB0000039	ENSG00000133313	CNDP2	FALSE
36954	MR-IVW LD	3192_3_CNDP2_Glutamate_carboxypeptidase	3192_3_CNDP2_Glutamate_carboxypeptidase	GCST90200314	n-acetylneuraminate	3	0.0557289	0.0681536	0.413531	DeCODE	Q96KP4	Chen et al.	n-acetylneuraminate	HMDB0000230	ENSG00000133313	CNDP2	FALSE
36955	MR-IVW LD	3192_3_CNDP2_Glutamate_carboxypeptidase	3192_3_CNDP2_Glutamate_carboxypeptidase	GCST90200318	acetoacetate	3	0.00896322	0.0743857	0.90409	DeCODE	Q96KP4	Chen et al.	acetoacetate	HMDB0000060	ENSG00000133313	CNDP2	FALSE
36956	MR-IVW LD	3192_3_CNDP2_Glutamate_carboxypeptidase	3192_3_CNDP2_Glutamate_carboxypeptidase	GCST90200319	cys-gly, oxidized	3	0.024398	0.0679211	0.719438	DeCODE	Q96KP4	Chen et al.	cys-gly, oxidized	HMDB0000078	ENSG00000133313	CNDP2	FALSE
36957	MR-IVW LD	3192_3_CNDP2_Glutamate_carboxypeptidase	3192_3_CNDP2_Glutamate_carboxypeptidase	GCST90200321	cholate	3	-0.0617985	0.069472	0.373711	DeCODE	Q96KP4	Chen et al.	cholate	HMDB0000619	ENSG00000133313	CNDP2	FALSE
36958	MR-IVW LD	3192_3_CNDP2_Glutamate_carboxypeptidase	3192_3_CNDP2_Glutamate_carboxypeptidase	GCST90200323	creatine	3	-0.000452594	0.0678045	0.994674	DeCODE	Q96KP4	Chen et al.	creatine	HMDB0000064	ENSG00000133313	CNDP2	FALSE
36959	MR-IVW LD	3192_3_CNDP2_Glutamate_carboxypeptidase	3192_3_CNDP2_Glutamate_carboxypeptidase	GCST90200325	glycerol	3	0.13861	0.0677972	0.0409065	DeCODE	Q96KP4	Chen et al.	glycerol	HMDB0000131	ENSG00000133313	CNDP2	FALSE
36960	MR-IVW LD	3192_3_CNDP2_Glutamate_carboxypeptidase	3192_3_CNDP2_Glutamate_carboxypeptidase	GCST90200327	choline	3	-0.0728183	0.067898	0.283511	DeCODE	Q96KP4	Chen et al.	choline	HMDB0000097	ENSG00000133313	CNDP2	FALSE
36961	MR-IVW LD	3192_3_CNDP2_Glutamate_carboxypeptidase	3192_3_CNDP2_Glutamate_carboxypeptidase	GCST90200335	stearoyl sphingomyelin (d18:1/18:0)	3	0.0410447	0.0679118	0.54559	DeCODE	Q96KP4	Chen et al.	stearoyl sphingomyelin (d18:1/18:0)	HMDB0001348	ENSG00000133313	CNDP2	FALSE
36962	MR-IVW LD	3192_3_CNDP2_Glutamate_carboxypeptidase	3192_3_CNDP2_Glutamate_carboxypeptidase	GCST90200336	n-palmitoyl-sphingosine (d18:1/16:0)	3	0.0285398	0.0678791	0.674157	DeCODE	Q96KP4	Chen et al.	n-palmitoyl-sphingosine (d18:1/16:0)	HMDB0004949	ENSG00000133313	CNDP2	FALSE
36963	MR-IVW LD	3192_3_CNDP2_Glutamate_carboxypeptidase	3192_3_CNDP2_Glutamate_carboxypeptidase	GCST90200337	taurochenodeoxycholate	3	-0.0547993	0.0687952	0.425708	DeCODE	Q96KP4	Chen et al.	taurochenodeoxycholate	HMDB0000951	ENSG00000133313	CNDP2	FALSE
36964	MR-IVW LD	3192_3_CNDP2_Glutamate_carboxypeptidase	3192_3_CNDP2_Glutamate_carboxypeptidase	GCST90200341	n-stearoyl-sphingosine (d18:1/18:0)*	3	0.0917986	0.0679262	0.176553	DeCODE	Q96KP4	Chen et al.	n-stearoyl-sphingosine (d18:1/18:0)*	HMDB0004950	ENSG00000133313	CNDP2	FALSE
36965	MR-IVW LD	3192_3_CNDP2_Glutamate_carboxypeptidase	3192_3_CNDP2_Glutamate_carboxypeptidase	GCST90200345	s-adenosylhomocysteine (sah)	3	-0.000961195	0.0787491	0.990261	DeCODE	Q96KP4	Chen et al.	s-adenosylhomocysteine (sah)	HMDB00939	ENSG00000133313	CNDP2	FALSE
36966	MR-IVW LD	3192_3_CNDP2_Glutamate_carboxypeptidase	3192_3_CNDP2_Glutamate_carboxypeptidase	GCST90200348	quinolinate	3	-0.0828768	0.0681385	0.223871	DeCODE	Q96KP4	Chen et al.	quinolinate	HMDB0000232	ENSG00000133313	CNDP2	FALSE
36967	MR-IVW LD	3192_3_CNDP2_Glutamate_carboxypeptidase	3192_3_CNDP2_Glutamate_carboxypeptidase	GCST90200349	eicosapentaenoate (epa; 20:5n3)	3	0.0422702	0.0679177	0.533695	DeCODE	Q96KP4	Chen et al.	eicosapentaenoate (epa; 20:5n3)	HMDB0001999	ENSG00000133313	CNDP2	FALSE
36968	MR-IVW LD	3192_3_CNDP2_Glutamate_carboxypeptidase	3192_3_CNDP2_Glutamate_carboxypeptidase	GCST90200351	n-acetylputrescine	3	-0.0917966	0.0679729	0.17686	DeCODE	Q96KP4	Chen et al.	n-acetylputrescine	HMDB0002064	ENSG00000133313	CNDP2	FALSE
36969	MR-IVW LD	3192_3_CNDP2_Glutamate_carboxypeptidase	3192_3_CNDP2_Glutamate_carboxypeptidase	GCST90200354	linoleate (18:2n6)	3	0.0315171	0.0679049	0.64255	DeCODE	Q96KP4	Chen et al.	linoleate (18:2n6)	HMDB0006270,HMDB0000673	ENSG00000133313	CNDP2	FALSE
36970	MR-IVW LD	3192_3_CNDP2_Glutamate_carboxypeptidase	3192_3_CNDP2_Glutamate_carboxypeptidase	GCST90200355	adenosine 5'-diphosphate (adp)	3	0.0636317	0.090918	0.484002	DeCODE	Q96KP4	Chen et al.	adenosine 5'-diphosphate (adp)	HMDB0001341	ENSG00000133313	CNDP2	FALSE
36971	MR-IVW LD	3192_3_CNDP2_Glutamate_carboxypeptidase	3192_3_CNDP2_Glutamate_carboxypeptidase	GCST90200356	adenosine 5'-monophosphate (amp)	3	0.155792	0.0680738	0.0221038	DeCODE	Q96KP4	Chen et al.	adenosine 5'-monophosphate (amp)	HMDB0000045	ENSG00000133313	CNDP2	FALSE
36972	MR-IVW LD	3192_3_CNDP2_Glutamate_carboxypeptidase	3192_3_CNDP2_Glutamate_carboxypeptidase	GCST90200358	arachidonate (20:4n6)	3	0.060965	0.0678524	0.368922	DeCODE	Q96KP4	Chen et al.	arachidonate (20:4n6)	HMDB0001043	ENSG00000133313	CNDP2	FALSE
36973	MR-IVW LD	3192_3_CNDP2_Glutamate_carboxypeptidase	3192_3_CNDP2_Glutamate_carboxypeptidase	GCST90200359	5-methylthioadenosine (mta)	3	-0.0544494	0.0681128	0.424059	DeCODE	Q96KP4	Chen et al.	5-methylthioadenosine (mta)	HMDB0001173	ENSG00000133313	CNDP2	FALSE
36974	MR-IVW LD	3192_3_CNDP2_Glutamate_carboxypeptidase	3192_3_CNDP2_Glutamate_carboxypeptidase	GCST90200361	beta-alanine	3	-0.0465097	0.0685122	0.497231	DeCODE	Q96KP4	Chen et al.	beta-alanine	HMDB0000056	ENSG00000133313	CNDP2	FALSE
36975	MR-IVW LD	3192_3_CNDP2_Glutamate_carboxypeptidase	3192_3_CNDP2_Glutamate_carboxypeptidase	GCST90200362	succinate	3	-0.0708891	0.0692472	0.305972	DeCODE	Q96KP4	Chen et al.	succinate	HMDB0000254	ENSG00000133313	CNDP2	FALSE
36976	MR-IVW LD	3192_3_CNDP2_Glutamate_carboxypeptidase	3192_3_CNDP2_Glutamate_carboxypeptidase	GCST90200363	choline phosphate	3	0.0452943	0.0679689	0.505157	DeCODE	Q96KP4	Chen et al.	choline phosphate	HMDB0001565	ENSG00000133313	CNDP2	FALSE
36977	MR-IVW LD	3192_3_CNDP2_Glutamate_carboxypeptidase	3192_3_CNDP2_Glutamate_carboxypeptidase	GCST90200364	cysteinylglycine	3	-0.0526963	0.0680957	0.439015	DeCODE	Q96KP4	Chen et al.	cysteinylglycine	HMDB0000078	ENSG00000133313	CNDP2	FALSE
36978	MR-IVW LD	3192_3_CNDP2_Glutamate_carboxypeptidase	3192_3_CNDP2_Glutamate_carboxypeptidase	GCST90200365	phenylpyruvate	3	-0.0348565	0.0679835	0.608147	DeCODE	Q96KP4	Chen et al.	phenylpyruvate	HMDB0000205	ENSG00000133313	CNDP2	FALSE
36979	MR-IVW LD	3192_3_CNDP2_Glutamate_carboxypeptidase	3192_3_CNDP2_Glutamate_carboxypeptidase	GCST90200368	cholesterol	3	-0.0186278	0.0679139	0.783865	DeCODE	Q96KP4	Chen et al.	cholesterol	HMDB0000067	ENSG00000133313	CNDP2	FALSE
36980	MR-IVW LD	3192_3_CNDP2_Glutamate_carboxypeptidase	3192_3_CNDP2_Glutamate_carboxypeptidase	GCST90200369	2-hydroxyphenylacetate	3	0.0388154	0.0709595	0.584374	DeCODE	Q96KP4	Chen et al.	2-hydroxyphenylacetate	HMDB0000669	ENSG00000133313	CNDP2	FALSE
36981	MR-IVW LD	3192_3_CNDP2_Glutamate_carboxypeptidase	3192_3_CNDP2_Glutamate_carboxypeptidase	GCST90200370	aspartate	3	0.0106543	0.0679355	0.875379	DeCODE	Q96KP4	Chen et al.	aspartate	HMDB0000191	ENSG00000133313	CNDP2	FALSE
36982	MR-IVW LD	3192_3_CNDP2_Glutamate_carboxypeptidase	3192_3_CNDP2_Glutamate_carboxypeptidase	GCST90200372	arginine	3	0.00586631	0.0680014	0.931254	DeCODE	Q96KP4	Chen et al.	arginine	HMDB0000517	ENSG00000133313	CNDP2	FALSE
36983	MR-IVW LD	3192_3_CNDP2_Glutamate_carboxypeptidase	3192_3_CNDP2_Glutamate_carboxypeptidase	GCST90200374	sphinganine	3	0.0926317	0.0716024	0.195771	DeCODE	Q96KP4	Chen et al.	sphinganine	HMDB0000269	ENSG00000133313	CNDP2	FALSE
36984	MR-IVW LD	3192_3_CNDP2_Glutamate_carboxypeptidase	3192_3_CNDP2_Glutamate_carboxypeptidase	GCST90200376	flavin adenine dinucleotide (fad)	3	0.0735779	0.0780216	0.345658	DeCODE	Q96KP4	Chen et al.	flavin adenine dinucleotide (fad)	HMDB0001248	ENSG00000133313	CNDP2	FALSE
36985	MR-IVW LD	3192_3_CNDP2_Glutamate_carboxypeptidase	3192_3_CNDP2_Glutamate_carboxypeptidase	GCST90200377	histidine	3	0.0818307	0.0680594	0.229231	DeCODE	Q96KP4	Chen et al.	histidine	HMDB0000177	ENSG00000133313	CNDP2	TRUE
36986	MR-IVW LD	3192_3_CNDP2_Glutamate_carboxypeptidase	3192_3_CNDP2_Glutamate_carboxypeptidase	GCST90200378	cortisol	3	-0.0930497	0.0681813	0.172335	DeCODE	Q96KP4	Chen et al.	cortisol	HMDB0000063	ENSG00000133313	CNDP2	FALSE
36987	MR-IVW LD	3192_3_CNDP2_Glutamate_carboxypeptidase	3192_3_CNDP2_Glutamate_carboxypeptidase	GCST90200379	hypotaurine	3	0.130983	0.0681026	0.054441	DeCODE	Q96KP4	Chen et al.	hypotaurine	HMDB0000965	ENSG00000133313	CNDP2	FALSE
36988	MR-IVW LD	3192_3_CNDP2_Glutamate_carboxypeptidase	3192_3_CNDP2_Glutamate_carboxypeptidase	GCST90200382	cystine	3	0.0940621	0.0682431	0.168099	DeCODE	Q96KP4	Chen et al.	cystine	HMDB0000192	ENSG00000133313	CNDP2	FALSE
36989	MR-IVW LD	3192_3_CNDP2_Glutamate_carboxypeptidase	3192_3_CNDP2_Glutamate_carboxypeptidase	GCST90200383	cystathionine	3	0.0954221	0.0689387	0.16631	DeCODE	Q96KP4	Chen et al.	cystathionine	HMDB0000099	ENSG00000133313	CNDP2	FALSE
36990	MR-IVW LD	3192_3_CNDP2_Glutamate_carboxypeptidase	3192_3_CNDP2_Glutamate_carboxypeptidase	GCST90200384	guanidinoacetate	3	0.0610254	0.0679963	0.369462	DeCODE	Q96KP4	Chen et al.	guanidinoacetate	HMDB0000128	ENSG00000133313	CNDP2	FALSE
36991	MR-IVW LD	3192_3_CNDP2_Glutamate_carboxypeptidase	3192_3_CNDP2_Glutamate_carboxypeptidase	GCST90200385	sphingosine	3	0.0549046	0.0690784	0.426721	DeCODE	Q96KP4	Chen et al.	sphingosine	HMDB0000252	ENSG00000133313	CNDP2	FALSE
36992	MR-IVW LD	3192_3_CNDP2_Glutamate_carboxypeptidase	3192_3_CNDP2_Glutamate_carboxypeptidase	GCST90200390	stearate (18:0)	3	-0.00439736	0.067857	0.948331	DeCODE	Q96KP4	Chen et al.	stearate (18:0)	HMDB0000827	ENSG00000133313	CNDP2	FALSE
36993	MR-IVW LD	3192_3_CNDP2_Glutamate_carboxypeptidase	3192_3_CNDP2_Glutamate_carboxypeptidase	GCST90200391	methionine	3	-0.0190653	0.0680626	0.77939	DeCODE	Q96KP4	Chen et al.	methionine	HMDB0000696	ENSG00000133313	CNDP2	FALSE
36994	MR-IVW LD	3192_3_CNDP2_Glutamate_carboxypeptidase	3192_3_CNDP2_Glutamate_carboxypeptidase	GCST90200392	orotate	3	-0.139295	0.0684439	0.0418333	DeCODE	Q96KP4	Chen et al.	orotate	HMDB0000226	ENSG00000133313	CNDP2	FALSE
36995	MR-IVW LD	3192_3_CNDP2_Glutamate_carboxypeptidase	3192_3_CNDP2_Glutamate_carboxypeptidase	GCST90200393	phosphate	3	0.0772274	0.067949	0.255726	DeCODE	Q96KP4	Chen et al.	phosphate	HMDB0001429	ENSG00000133313	CNDP2	FALSE
36996	MR-IVW LD	3192_3_CNDP2_Glutamate_carboxypeptidase	3192_3_CNDP2_Glutamate_carboxypeptidase	GCST90200394	inosine	3	-0.0653508	0.0878055	0.456715	DeCODE	Q96KP4	Chen et al.	inosine	HMDB0000195	ENSG00000133313	CNDP2	FALSE
36997	MR-IVW LD	3192_3_CNDP2_Glutamate_carboxypeptidase	3192_3_CNDP2_Glutamate_carboxypeptidase	GCST90200395	inosine 5'-monophosphate (imp)	3	0.131873	0.0906086	0.145555	DeCODE	Q96KP4	Chen et al.	inosine 5'-monophosphate (imp)	HMDB0000175	ENSG00000133313	CNDP2	FALSE
36998	MR-IVW LD	3192_3_CNDP2_Glutamate_carboxypeptidase	3192_3_CNDP2_Glutamate_carboxypeptidase	GCST90200396	phenylalanine	3	-0.00818608	0.0680377	0.904232	DeCODE	Q96KP4	Chen et al.	phenylalanine	HMDB0000159	ENSG00000133313	CNDP2	FALSE
36999	MR-IVW LD	3192_3_CNDP2_Glutamate_carboxypeptidase	3192_3_CNDP2_Glutamate_carboxypeptidase	GCST90200397	palmitate (16:0)	3	0.0251829	0.0678681	0.710595	DeCODE	Q96KP4	Chen et al.	palmitate (16:0)	HMDB0000220	ENSG00000133313	CNDP2	FALSE
37000	MR-IVW LD	3192_3_CNDP2_Glutamate_carboxypeptidase	3192_3_CNDP2_Glutamate_carboxypeptidase	GCST90200400	nicotinamide	3	0.0413757	0.0685317	0.546013	DeCODE	Q96KP4	Chen et al.	nicotinamide	HMDB0001406	ENSG00000133313	CNDP2	FALSE
37001	MR-IVW LD	3192_3_CNDP2_Glutamate_carboxypeptidase	3192_3_CNDP2_Glutamate_carboxypeptidase	GCST90200401	myo-inositol	3	-0.0753672	0.0681747	0.268942	DeCODE	Q96KP4	Chen et al.	myo-inositol	HMDB0000211	ENSG00000133313	CNDP2	FALSE
37002	MR-IVW LD	3192_3_CNDP2_Glutamate_carboxypeptidase	3192_3_CNDP2_Glutamate_carboxypeptidase	GCST90200403	citrulline	3	0.0994507	0.0683296	0.145543	DeCODE	Q96KP4	Chen et al.	citrulline	HMDB0000904	ENSG00000133313	CNDP2	FALSE
37003	MR-IVW LD	3192_3_CNDP2_Glutamate_carboxypeptidase	3192_3_CNDP2_Glutamate_carboxypeptidase	GCST90200404	ornithine	3	0.0705905	0.0679263	0.298702	DeCODE	Q96KP4	Chen et al.	ornithine	HMDB0000214	ENSG00000133313	CNDP2	FALSE
37004	MR-IVW LD	3192_3_CNDP2_Glutamate_carboxypeptidase	3192_3_CNDP2_Glutamate_carboxypeptidase	GCST90200405	retinol (vitamin a)	3	0.00900649	0.0679613	0.89457	DeCODE	Q96KP4	Chen et al.	retinol (vitamin a)	HMDB0000305	ENSG00000133313	CNDP2	FALSE
37005	MR-IVW LD	3192_3_CNDP2_Glutamate_carboxypeptidase	3192_3_CNDP2_Glutamate_carboxypeptidase	GCST90200406	1-methylnicotinamide	3	-0.01546	0.0681769	0.820608	DeCODE	Q96KP4	Chen et al.	1-methylnicotinamide	HMDB0000699	ENSG00000133313	CNDP2	FALSE
37006	MR-IVW LD	3192_3_CNDP2_Glutamate_carboxypeptidase	3192_3_CNDP2_Glutamate_carboxypeptidase	GCST90200407	uridine	3	0.0549938	0.0679331	0.418211	DeCODE	Q96KP4	Chen et al.	uridine	HMDB0000296	ENSG00000133313	CNDP2	FALSE
37007	MR-IVW LD	3192_3_CNDP2_Glutamate_carboxypeptidase	3192_3_CNDP2_Glutamate_carboxypeptidase	GCST90200410	phytanate	3	0.00902143	0.0680598	0.894548	DeCODE	Q96KP4	Chen et al.	phytanate	HMDB0000801	ENSG00000133313	CNDP2	FALSE
37008	MR-IVW LD	3192_3_CNDP2_Glutamate_carboxypeptidase	3192_3_CNDP2_Glutamate_carboxypeptidase	GCST90200412	glutamate	3	-0.109401	0.067791	0.10657	DeCODE	Q96KP4	Chen et al.	glutamate	HMDB0000148	ENSG00000133313	CNDP2	FALSE
37009	MR-IVW LD	3192_3_CNDP2_Glutamate_carboxypeptidase	3192_3_CNDP2_Glutamate_carboxypeptidase	GCST90200413	2'-deoxyuridine	3	0.00292494	0.0693656	0.966365	DeCODE	Q96KP4	Chen et al.	2'-deoxyuridine	HMDB0000012	ENSG00000133313	CNDP2	FALSE
37010	MR-IVW LD	3192_3_CNDP2_Glutamate_carboxypeptidase	3192_3_CNDP2_Glutamate_carboxypeptidase	GCST90200415	serine	3	0.0744147	0.0678541	0.272779	DeCODE	Q96KP4	Chen et al.	serine	HMDB0000187	ENSG00000133313	CNDP2	FALSE
37011	MR-IVW LD	3192_3_CNDP2_Glutamate_carboxypeptidase	3192_3_CNDP2_Glutamate_carboxypeptidase	GCST90200417	urea	3	0.0672472	0.0679967	0.322675	DeCODE	Q96KP4	Chen et al.	urea	HMDB0000294	ENSG00000133313	CNDP2	FALSE
37012	MR-IVW LD	3192_3_CNDP2_Glutamate_carboxypeptidase	3192_3_CNDP2_Glutamate_carboxypeptidase	GCST90200418	pyridoxal	3	-0.0711763	0.0689092	0.301651	DeCODE	Q96KP4	Chen et al.	pyridoxal	HMDB0001545	ENSG00000133313	CNDP2	FALSE
37013	MR-IVW LD	3192_3_CNDP2_Glutamate_carboxypeptidase	3192_3_CNDP2_Glutamate_carboxypeptidase	GCST90200419	glutamine	3	0.0408642	0.0679349	0.547494	DeCODE	Q96KP4	Chen et al.	glutamine	HMDB0000641	ENSG00000133313	CNDP2	FALSE
37014	MR-IVW LD	3192_3_CNDP2_Glutamate_carboxypeptidase	3192_3_CNDP2_Glutamate_carboxypeptidase	GCST90200422	serotonin	3	0.162396	0.0712667	0.0226845	DeCODE	Q96KP4	Chen et al.	serotonin	HMDB0000259	ENSG00000133313	CNDP2	FALSE
37015	MR-IVW LD	3192_3_CNDP2_Glutamate_carboxypeptidase	3192_3_CNDP2_Glutamate_carboxypeptidase	GCST90200423	spermidine	3	0.150419	0.0719907	0.0366697	DeCODE	Q96KP4	Chen et al.	spermidine	HMDB0001257	ENSG00000133313	CNDP2	FALSE
37016	MR-IVW LD	3192_3_CNDP2_Glutamate_carboxypeptidase	3192_3_CNDP2_Glutamate_carboxypeptidase	GCST90200427	tyrosine	3	-0.0135548	0.0679393	0.841861	DeCODE	Q96KP4	Chen et al.	tyrosine	HMDB0000158	ENSG00000133313	CNDP2	FALSE
37017	MR-IVW LD	3192_3_CNDP2_Glutamate_carboxypeptidase	3192_3_CNDP2_Glutamate_carboxypeptidase	GCST90200429	cytidine	3	-0.0315179	0.0705191	0.654917	DeCODE	Q96KP4	Chen et al.	cytidine	HMDB0000089	ENSG00000133313	CNDP2	FALSE
37018	MR-IVW LD	3192_3_CNDP2_Glutamate_carboxypeptidase	3192_3_CNDP2_Glutamate_carboxypeptidase	GCST90200430	pyruvate	3	-0.166335	0.0679049	0.0143045	DeCODE	Q96KP4	Chen et al.	pyruvate	HMDB0000243	ENSG00000133313	CNDP2	FALSE
37019	MR-IVW LD	3192_3_CNDP2_Glutamate_carboxypeptidase	3192_3_CNDP2_Glutamate_carboxypeptidase	GCST90200431	alanine	3	-0.0641687	0.0678862	0.344537	DeCODE	Q96KP4	Chen et al.	alanine	HMDB0000161	ENSG00000133313	CNDP2	FALSE
37020	MR-IVW LD	3192_3_CNDP2_Glutamate_carboxypeptidase	3192_3_CNDP2_Glutamate_carboxypeptidase	GCST90200432	threonine	3	0.10645	0.0679649	0.117291	DeCODE	Q96KP4	Chen et al.	threonine	HMDB0000167	ENSG00000133313	CNDP2	FALSE
37021	MR-IVW LD	3192_3_CNDP2_Glutamate_carboxypeptidase	3192_3_CNDP2_Glutamate_carboxypeptidase	GCST90200437	fructose	3	-0.0314668	0.0684187	0.645578	DeCODE	Q96KP4	Chen et al.	fructose	HMDB0000660	ENSG00000133313	CNDP2	FALSE
37022	MR-IVW LD	3192_3_CNDP2_Glutamate_carboxypeptidase	3192_3_CNDP2_Glutamate_carboxypeptidase	GCST90200438	alpha-ketobutyrate	3	-0.0163462	0.0681878	0.810545	DeCODE	Q96KP4	Chen et al.	alpha-ketobutyrate	HMDB0000005	ENSG00000133313	CNDP2	FALSE
37023	MR-IVW LD	3192_3_CNDP2_Glutamate_carboxypeptidase	3192_3_CNDP2_Glutamate_carboxypeptidase	GCST90200439	cysteine	3	-0.0132098	0.0680878	0.846168	DeCODE	Q96KP4	Chen et al.	cysteine	HMDB0000574	ENSG00000133313	CNDP2	FALSE
37024	MR-IVW LD	3192_3_CNDP2_Glutamate_carboxypeptidase	3192_3_CNDP2_Glutamate_carboxypeptidase	GCST90200440	glucose	3	-0.174887	0.0684719	0.0106451	DeCODE	Q96KP4	Chen et al.	glucose	HMDB0000122	ENSG00000133313	CNDP2	FALSE
37025	MR-IVW LD	3192_3_CNDP2_Glutamate_carboxypeptidase	3192_3_CNDP2_Glutamate_carboxypeptidase	GCST90200441	tryptophan	3	0.0326596	0.0680102	0.631074	DeCODE	Q96KP4	Chen et al.	tryptophan	HMDB0000929	ENSG00000133313	CNDP2	FALSE
37026	MR-IVW LD	3192_3_CNDP2_Glutamate_carboxypeptidase	3192_3_CNDP2_Glutamate_carboxypeptidase	GCST90200442	valine	3	-0.0157279	0.0679606	0.816983	DeCODE	Q96KP4	Chen et al.	valine	HMDB0000883	ENSG00000133313	CNDP2	FALSE
37027	MR-IVW LD	3192_3_CNDP2_Glutamate_carboxypeptidase	3192_3_CNDP2_Glutamate_carboxypeptidase	GCST90200444	dihydroorotate	3	-0.0694706	0.0681748	0.3082	DeCODE	Q96KP4	Chen et al.	dihydroorotate	HMDB03349	ENSG00000133313	CNDP2	FALSE
37028	MR-IVW LD	3192_3_CNDP2_Glutamate_carboxypeptidase	3192_3_CNDP2_Glutamate_carboxypeptidase	GCST90200447	maltose	3	-0.0308218	0.0774433	0.690636	DeCODE	Q96KP4	Chen et al.	maltose	HMDB0000163	ENSG00000133313	CNDP2	FALSE
37029	MR-IVW LD	3192_3_CNDP2_Glutamate_carboxypeptidase	3192_3_CNDP2_Glutamate_carboxypeptidase	GCST90200452	asparagine	3	-0.0119988	0.0679681	0.859873	DeCODE	Q96KP4	Chen et al.	asparagine	HMDB0000168	ENSG00000133313	CNDP2	FALSE
37030	MR-IVW LD	3192_3_CNDP2_Glutamate_carboxypeptidase	3192_3_CNDP2_Glutamate_carboxypeptidase	GCST90200455	alpha-ketoglutarate	3	-0.0424581	0.068105	0.533008	DeCODE	Q96KP4	Chen et al.	alpha-ketoglutarate	HMDB0000208	ENSG00000133313	CNDP2	FALSE
37031	MR-IVW LD	3192_3_CNDP2_Glutamate_carboxypeptidase	3192_3_CNDP2_Glutamate_carboxypeptidase	GCST90200680	5-acetylamino-6-formylamino-3-methyluracil	3	-0.0124828	0.0707976	0.860046	DeCODE	Q96KP4	Chen et al.	5-acetylamino-6-formylamino-3-methyluracil	HMDB0011105	ENSG00000133313	CNDP2	FALSE
37032	MR-IVW LD	3192_3_CNDP2_Glutamate_carboxypeptidase	3192_3_CNDP2_Glutamate_carboxypeptidase	GCST90200684	n-acetyl-aspartyl-glutamate (naag)	3	-0.0631354	0.0703088	0.3692	DeCODE	Q96KP4	Chen et al.	n-acetyl-aspartyl-glutamate (naag)	HMDB0001067	ENSG00000133313	CNDP2	FALSE
37033	MR-IVW LD	3192_3_CNDP2_Glutamate_carboxypeptidase	3192_3_CNDP2_Glutamate_carboxypeptidase	GCST90200687	bilirubin (e,z or z,e)*	3	-0.0573771	0.0679968	0.39877	DeCODE	Q96KP4	Chen et al.	bilirubin (e,z or z,e)*	HMDB0000488	ENSG00000133313	CNDP2	FALSE
37034	MR-IVW LD	3192_3_CNDP2_Glutamate_carboxypeptidase	3192_3_CNDP2_Glutamate_carboxypeptidase	GCST90200691	n-delta-acetylornithine	3	0.0132536	0.0679099	0.845264	DeCODE	Q96KP4	Chen et al.	n-delta-acetylornithine	HMDB0003357	ENSG00000133313	CNDP2	FALSE
37035	MR-IVW LD	3192_3_CNDP2_Glutamate_carboxypeptidase	3192_3_CNDP2_Glutamate_carboxypeptidase	GCST90200704	bilirubin (z,z)	3	-0.0261618	0.0679033	0.700029	DeCODE	Q96KP4	Chen et al.	bilirubin (z,z)	HMDB0000054	ENSG00000133313	CNDP2	FALSE
37036	MR-IVW LD	3192_3_CNDP2_Glutamate_carboxypeptidase	3192_3_CNDP2_Glutamate_carboxypeptidase	GCST90200706	biliverdin	3	0.044666	0.0678977	0.510639	DeCODE	Q96KP4	Chen et al.	biliverdin	HMDB0001008	ENSG00000133313	CNDP2	FALSE
37037	MR-IVW LD	3192_3_CNDP2_Glutamate_carboxypeptidase	3192_3_CNDP2_Glutamate_carboxypeptidase	GCST90200707	glycine	3	0.0298927	0.067896	0.65974	DeCODE	Q96KP4	Chen et al.	glycine	HMDB0000123	ENSG00000133313	CNDP2	FALSE
37038	MR-IVW LD	3192_3_CNDP2_Glutamate_carboxypeptidase	3192_3_CNDP2_Glutamate_carboxypeptidase	M00053	glutamine	3	-0.0744498	0.0748284	0.319765	DeCODE	Q96KP4	Shin et al.	glutamine	HMDB0000641	ENSG00000133313	CNDP2	FALSE
37039	MR-IVW LD	3192_3_CNDP2_Glutamate_carboxypeptidase	3192_3_CNDP2_Glutamate_carboxypeptidase	M00054	tryptophan	3	-0.111001	0.0749041	0.138365	DeCODE	Q96KP4	Shin et al.	tryptophan	HMDB0000929	ENSG00000133313	CNDP2	FALSE
37040	MR-IVW LD	3192_3_CNDP2_Glutamate_carboxypeptidase	3192_3_CNDP2_Glutamate_carboxypeptidase	M00059	histidine	3	0.0508757	0.0749211	0.497102	DeCODE	Q96KP4	Shin et al.	histidine	HMDB0000177	ENSG00000133313	CNDP2	TRUE
37041	MR-IVW LD	3192_3_CNDP2_Glutamate_carboxypeptidase	3192_3_CNDP2_Glutamate_carboxypeptidase	M00063	cholesterol	3	0.0562347	0.0748688	0.452586	DeCODE	Q96KP4	Shin et al.	cholesterol	HMDB0000067	ENSG00000133313	CNDP2	FALSE
37042	MR-IVW LD	3192_3_CNDP2_Glutamate_carboxypeptidase	3192_3_CNDP2_Glutamate_carboxypeptidase	M00064	phenylalanine	3	-0.00489899	0.0749218	0.947865	DeCODE	Q96KP4	Shin et al.	phenylalanine	HMDB0000159	ENSG00000133313	CNDP2	FALSE
37043	MR-IVW LD	3192_3_CNDP2_Glutamate_carboxypeptidase	3192_3_CNDP2_Glutamate_carboxypeptidase	M00555	adenosine	3	-0.124663	0.0749476	0.0962463	DeCODE	Q96KP4	Shin et al.	adenosine	HMDB0000050	ENSG00000133313	CNDP2	FALSE
37044	MR-IVW LD	3192_3_CNDP2_Glutamate_carboxypeptidase	3192_3_CNDP2_Glutamate_carboxypeptidase	M00577	fructose	3	0.0469171	0.0750304	0.531769	DeCODE	Q96KP4	Shin et al.	fructose	HMDB0000660	ENSG00000133313	CNDP2	FALSE
37045	MR-IVW LD	3192_3_CNDP2_Glutamate_carboxypeptidase	3192_3_CNDP2_Glutamate_carboxypeptidase	M00599	pyruvate	3	-0.0738746	0.0755185	0.32796	DeCODE	Q96KP4	Shin et al.	pyruvate	HMDB0000243	ENSG00000133313	CNDP2	FALSE
37046	MR-IVW LD	3192_3_CNDP2_Glutamate_carboxypeptidase	3192_3_CNDP2_Glutamate_carboxypeptidase	M00606	uridine	3	-0.00249985	0.0749233	0.973383	DeCODE	Q96KP4	Shin et al.	uridine	HMDB0000296	ENSG00000133313	CNDP2	FALSE
37047	MR-IVW LD	3192_3_CNDP2_Glutamate_carboxypeptidase	3192_3_CNDP2_Glutamate_carboxypeptidase	M01105	linoleate (18:2n6)	3	0.0301538	0.0750322	0.687773	DeCODE	Q96KP4	Shin et al.	linoleate (18:2n6)	HMDB0006270,HMDB0000673	ENSG00000133313	CNDP2	FALSE
37048	MR-IVW LD	3192_3_CNDP2_Glutamate_carboxypeptidase	3192_3_CNDP2_Glutamate_carboxypeptidase	M01110	arachidonate (20:4n6)	3	0.00628126	0.0748578	0.933129	DeCODE	Q96KP4	Shin et al.	arachidonate (20:4n6)	HMDB0001043	ENSG00000133313	CNDP2	FALSE
37049	MR-IVW LD	3192_3_CNDP2_Glutamate_carboxypeptidase	3192_3_CNDP2_Glutamate_carboxypeptidase	M01123	inosine	3	0.0941595	0.125075	0.451554	DeCODE	Q96KP4	Shin et al.	inosine	HMDB0000195	ENSG00000133313	CNDP2	FALSE
37050	MR-IVW LD	3192_3_CNDP2_Glutamate_carboxypeptidase	3192_3_CNDP2_Glutamate_carboxypeptidase	M01284	threonine	3	0.12098	0.0870651	0.164671	DeCODE	Q96KP4	Shin et al.	threonine	HMDB0000167	ENSG00000133313	CNDP2	FALSE
37051	MR-IVW LD	3192_3_CNDP2_Glutamate_carboxypeptidase	3192_3_CNDP2_Glutamate_carboxypeptidase	M01299	tyrosine	3	-0.0647646	0.0748938	0.387174	DeCODE	Q96KP4	Shin et al.	tyrosine	HMDB0000158	ENSG00000133313	CNDP2	FALSE
37052	MR-IVW LD	3192_3_CNDP2_Glutamate_carboxypeptidase	3192_3_CNDP2_Glutamate_carboxypeptidase	M01302	methionine	3	-0.0424426	0.0749528	0.571219	DeCODE	Q96KP4	Shin et al.	methionine	HMDB0000696	ENSG00000133313	CNDP2	FALSE
37053	MR-IVW LD	3192_3_CNDP2_Glutamate_carboxypeptidase	3192_3_CNDP2_Glutamate_carboxypeptidase	M01336	palmitate (16:0)	3	-0.0493103	0.0749326	0.510498	DeCODE	Q96KP4	Shin et al.	palmitate (16:0)	HMDB0000220	ENSG00000133313	CNDP2	FALSE
37054	MR-IVW LD	3192_3_CNDP2_Glutamate_carboxypeptidase	3192_3_CNDP2_Glutamate_carboxypeptidase	M01358	stearate (18:0)	3	-0.0950498	0.0796986	0.23302	DeCODE	Q96KP4	Shin et al.	stearate (18:0)	HMDB0000827	ENSG00000133313	CNDP2	FALSE
37055	MR-IVW LD	3192_3_CNDP2_Glutamate_carboxypeptidase	3192_3_CNDP2_Glutamate_carboxypeptidase	M01493	ornithine	3	0.00167411	0.0751665	0.982231	DeCODE	Q96KP4	Shin et al.	ornithine	HMDB0000214	ENSG00000133313	CNDP2	FALSE
37056	MR-IVW LD	3192_3_CNDP2_Glutamate_carboxypeptidase	3192_3_CNDP2_Glutamate_carboxypeptidase	M01508	pantothenate	3	-0.0507972	0.075934	0.503518	DeCODE	Q96KP4	Shin et al.	pantothenate	HMDB0000210	ENSG00000133313	CNDP2	FALSE
37057	MR-IVW LD	3192_3_CNDP2_Glutamate_carboxypeptidase	3192_3_CNDP2_Glutamate_carboxypeptidase	M01564	citrate	3	0.0068879	0.074874	0.926703	DeCODE	Q96KP4	Shin et al.	citrate	HMDB0000094	ENSG00000133313	CNDP2	FALSE
37058	MR-IVW LD	3192_3_CNDP2_Glutamate_carboxypeptidase	3192_3_CNDP2_Glutamate_carboxypeptidase	M01638	arginine	3	-0.024304	0.0762319	0.749866	DeCODE	Q96KP4	Shin et al.	arginine	HMDB0000517	ENSG00000133313	CNDP2	FALSE
37059	MR-IVW LD	3192_3_CNDP2_Glutamate_carboxypeptidase	3192_3_CNDP2_Glutamate_carboxypeptidase	M01640	ascorbate (vitamin c)	3	-0.0888517	0.141377	0.529693	DeCODE	Q96KP4	Shin et al.	ascorbate (vitamin c)	HMDB0000044	ENSG00000133313	CNDP2	FALSE
37060	MR-IVW LD	3192_3_CNDP2_Glutamate_carboxypeptidase	3192_3_CNDP2_Glutamate_carboxypeptidase	M01649	valine	3	0.0661822	0.0748994	0.376904	DeCODE	Q96KP4	Shin et al.	valine	HMDB0000883	ENSG00000133313	CNDP2	FALSE
37061	MR-IVW LD	3192_3_CNDP2_Glutamate_carboxypeptidase	3192_3_CNDP2_Glutamate_carboxypeptidase	M01670	urea	3	-0.00447407	0.0749556	0.952403	DeCODE	Q96KP4	Shin et al.	urea	HMDB0000294	ENSG00000133313	CNDP2	FALSE
37062	MR-IVW LD	3192_3_CNDP2_Glutamate_carboxypeptidase	3192_3_CNDP2_Glutamate_carboxypeptidase	M01712	cortisol	3	-0.11316	0.0749629	0.131161	DeCODE	Q96KP4	Shin et al.	cortisol	HMDB0000063	ENSG00000133313	CNDP2	FALSE
37063	MR-IVW LD	3192_3_CNDP2_Glutamate_carboxypeptidase	3192_3_CNDP2_Glutamate_carboxypeptidase	M01827	riboflavin (vitamin b2)	3	0.132377	0.162758	0.416027	DeCODE	Q96KP4	Shin et al.	riboflavin (vitamin b2)	HMDB0000244	ENSG00000133313	CNDP2	FALSE
37064	MR-IVW LD	3192_3_CNDP2_Glutamate_carboxypeptidase	3192_3_CNDP2_Glutamate_carboxypeptidase	M02132	citrulline	3	0.0536877	0.0750711	0.474512	DeCODE	Q96KP4	Shin et al.	citrulline	HMDB0000904	ENSG00000133313	CNDP2	FALSE
37065	MR-IVW LD	3192_3_CNDP2_Glutamate_carboxypeptidase	3192_3_CNDP2_Glutamate_carboxypeptidase	M02137	biliverdin	3	-0.0774814	0.0812592	0.340332	DeCODE	Q96KP4	Shin et al.	biliverdin	HMDB0001008	ENSG00000133313	CNDP2	FALSE
37066	MR-IVW LD	3192_3_CNDP2_Glutamate_carboxypeptidase	3192_3_CNDP2_Glutamate_carboxypeptidase	M02342	serotonin (5ht)	3	-0.0190178	0.0844335	0.821793	DeCODE	Q96KP4	Shin et al.	serotonin (5ht)	HMDB0000259	ENSG00000133313	CNDP2	FALSE
37067	MR-IVW LD	3192_3_CNDP2_Glutamate_carboxypeptidase	3192_3_CNDP2_Glutamate_carboxypeptidase	M03147	xanthine	3	0.0356916	0.0796039	0.653889	DeCODE	Q96KP4	Shin et al.	xanthine	HMDB0000292	ENSG00000133313	CNDP2	FALSE
37068	MR-IVW LD	3192_3_CNDP2_Glutamate_carboxypeptidase	3192_3_CNDP2_Glutamate_carboxypeptidase	M11438	phosphate	3	0.0341321	0.0749925	0.649009	DeCODE	Q96KP4	Shin et al.	phosphate	HMDB0001429	ENSG00000133313	CNDP2	FALSE
37069	MR-IVW LD	3192_3_CNDP2_Glutamate_carboxypeptidase	3192_3_CNDP2_Glutamate_carboxypeptidase	M15122	glycerol	3	0.0484088	0.0749364	0.518281	DeCODE	Q96KP4	Shin et al.	glycerol	HMDB0000131	ENSG00000133313	CNDP2	FALSE
37070	MR-IVW LD	3192_3_CNDP2_Glutamate_carboxypeptidase	3192_3_CNDP2_Glutamate_carboxypeptidase	M15488	acetylphosphate	3	-0.124663	0.0749476	0.0962463	DeCODE	Q96KP4	Shin et al.	acetylphosphate	HMDB0001494	ENSG00000133313	CNDP2	FALSE
37071	MR-IVW LD	3192_3_CNDP2_Glutamate_carboxypeptidase	3192_3_CNDP2_Glutamate_carboxypeptidase	M15506	choline	3	-0.0720727	0.0751511	0.33754	DeCODE	Q96KP4	Shin et al.	choline	HMDB0000097	ENSG00000133313	CNDP2	FALSE
37072	MR-IVW LD	3192_3_CNDP2_Glutamate_carboxypeptidase	3192_3_CNDP2_Glutamate_carboxypeptidase	M15630	n-acetylornithine	3	0.0326001	0.0760078	0.667993	DeCODE	Q96KP4	Shin et al.	n-acetylornithine	HMDB0003357	ENSG00000133313	CNDP2	FALSE
37073	MR-IVW LD	3192_3_CNDP2_Glutamate_carboxypeptidase	3192_3_CNDP2_Glutamate_carboxypeptidase	M15677	3-methylhistidine	3	-0.0451133	0.0866217	0.6025	DeCODE	Q96KP4	Shin et al.	3-methylhistidine	HMDB0000479	ENSG00000133313	CNDP2	FALSE
37074	MR-IVW LD	3192_3_CNDP2_Glutamate_carboxypeptidase	3192_3_CNDP2_Glutamate_carboxypeptidase	M15990	glycerophosphorylcholine (gpc)	3	-0.0759076	0.0780203	0.330593	DeCODE	Q96KP4	Shin et al.	glycerophosphorylcholine (gpc)	HMDB0000086	ENSG00000133313	CNDP2	FALSE
37075	MR-IVW LD	3192_3_CNDP2_Glutamate_carboxypeptidase	3192_3_CNDP2_Glutamate_carboxypeptidase	M15996	aspartate	3	-0.0976839	0.0752999	0.19454	DeCODE	Q96KP4	Shin et al.	aspartate	HMDB0000191	ENSG00000133313	CNDP2	FALSE
37076	MR-IVW LD	3192_3_CNDP2_Glutamate_carboxypeptidase	3192_3_CNDP2_Glutamate_carboxypeptidase	M18254	paraxanthine	3	-0.0861683	0.0764079	0.259429	DeCODE	Q96KP4	Shin et al.	paraxanthine	HMDB0001860	ENSG00000133313	CNDP2	FALSE
37077	MR-IVW LD	3192_3_CNDP2_Glutamate_carboxypeptidase	3192_3_CNDP2_Glutamate_carboxypeptidase	M18467	eicosapentaenoate (epa; 20:5n3)	3	-0.00267078	0.0748577	0.971539	DeCODE	Q96KP4	Shin et al.	eicosapentaenoate (epa; 20:5n3)	HMDB0001999	ENSG00000133313	CNDP2	FALSE
37078	MR-IVW LD	3192_3_CNDP2_Glutamate_carboxypeptidase	3192_3_CNDP2_Glutamate_carboxypeptidase	M18474	estrone 3-sulfate	3	0.242077	0.212139	0.253818	DeCODE	Q96KP4	Shin et al.	estrone 3-sulfate	HMDB0001425	ENSG00000133313	CNDP2	FALSE
37079	MR-IVW LD	3192_3_CNDP2_Glutamate_carboxypeptidase	3192_3_CNDP2_Glutamate_carboxypeptidase	M18494	taurochenodeoxycholate	3	-0.0407948	0.0876309	0.641552	DeCODE	Q96KP4	Shin et al.	taurochenodeoxycholate	HMDB0000951	ENSG00000133313	CNDP2	FALSE
37080	MR-IVW LD	3192_3_CNDP2_Glutamate_carboxypeptidase	3192_3_CNDP2_Glutamate_carboxypeptidase	M19323	docosahexaenoate (dha; 22:6n3)	3	-0.0276055	0.0748426	0.712242	DeCODE	Q96KP4	Shin et al.	docosahexaenoate (dha; 22:6n3)	HMDB0002183	ENSG00000133313	CNDP2	FALSE
37081	MR-IVW LD	3192_3_CNDP2_Glutamate_carboxypeptidase	3192_3_CNDP2_Glutamate_carboxypeptidase	M19934	myo-inositol	3	-0.165697	0.0749074	0.0269646	DeCODE	Q96KP4	Shin et al.	myo-inositol	HMDB0000211	ENSG00000133313	CNDP2	FALSE
37082	MR-IVW LD	3192_3_CNDP2_Glutamate_carboxypeptidase	3192_3_CNDP2_Glutamate_carboxypeptidase	M20489	glucose	3	-0.0225798	0.0750708	0.763583	DeCODE	Q96KP4	Shin et al.	glucose	HMDB0000122	ENSG00000133313	CNDP2	FALSE
37083	MR-IVW LD	3192_3_CNDP2_Glutamate_carboxypeptidase	3192_3_CNDP2_Glutamate_carboxypeptidase	M21044	2-hydroxybutyrate (ahb)	3	0.0109021	0.0748607	0.884212	DeCODE	Q96KP4	Shin et al.	2-hydroxybutyrate (ahb)	HMDB0000008	ENSG00000133313	CNDP2	FALSE
37084	MR-IVW LD	3192_3_CNDP2_Glutamate_carboxypeptidase	3192_3_CNDP2_Glutamate_carboxypeptidase	M22189	palmitoylcarnitine (c16)	3	-0.117951	0.0753996	0.117737	DeCODE	Q96KP4	Shin et al.	palmitoylcarnitine (c16)	HMDB0000222	ENSG00000133313	CNDP2	FALSE
37085	MR-IVW LD	3192_3_CNDP2_Glutamate_carboxypeptidase	3192_3_CNDP2_Glutamate_carboxypeptidase	M22842	cholate	3	0.0880669	0.085864	0.305053	DeCODE	Q96KP4	Shin et al.	cholate	HMDB0000619	ENSG00000133313	CNDP2	FALSE
37086	MR-IVW LD	3192_3_CNDP2_Glutamate_carboxypeptidase	3192_3_CNDP2_Glutamate_carboxypeptidase	M27716	bilirubin (z,z)	3	-0.11236	0.0803557	0.162029	DeCODE	Q96KP4	Shin et al.	bilirubin (z,z)	HMDB0000054	ENSG00000133313	CNDP2	FALSE
37087	MR-IVW LD	3192_3_CNDP2_Glutamate_carboxypeptidase	3192_3_CNDP2_Glutamate_carboxypeptidase	M27718	creatine	3	0.0614052	0.074828	0.411864	DeCODE	Q96KP4	Shin et al.	creatine	HMDB0000064	ENSG00000133313	CNDP2	FALSE
37088	MR-IVW LD	3192_3_CNDP2_Glutamate_carboxypeptidase	3192_3_CNDP2_Glutamate_carboxypeptidase	M31453	cysteine	3	0.0617039	0.0754247	0.413308	DeCODE	Q96KP4	Shin et al.	cysteine	HMDB0000574	ENSG00000133313	CNDP2	FALSE
37089	MR-IVW LD	3192_3_CNDP2_Glutamate_carboxypeptidase	3192_3_CNDP2_Glutamate_carboxypeptidase	M31454	cystine	3	0.12257	0.144304	0.395664	DeCODE	Q96KP4	Shin et al.	cystine	HMDB0000192	ENSG00000133313	CNDP2	FALSE
37090	MR-IVW LD	3192_3_CNDP2_Glutamate_carboxypeptidase	3192_3_CNDP2_Glutamate_carboxypeptidase	M32198	acetylcarnitine (c2)	3	-0.0391173	0.0749113	0.601544	DeCODE	Q96KP4	Shin et al.	acetylcarnitine (c2)	HMDB0000201	ENSG00000133313	CNDP2	FALSE
37091	MR-IVW LD	3192_3_CNDP2_Glutamate_carboxypeptidase	3192_3_CNDP2_Glutamate_carboxypeptidase	M32315	serine	3	0.0122393	0.0749511	0.870285	DeCODE	Q96KP4	Shin et al.	serine	HMDB0000187	ENSG00000133313	CNDP2	FALSE
37092	MR-IVW LD	3192_3_CNDP2_Glutamate_carboxypeptidase	3192_3_CNDP2_Glutamate_carboxypeptidase	M32319	trans-4-hydroxyproline	3	-0.0619252	0.0749102	0.408431	DeCODE	Q96KP4	Shin et al.	trans-4-hydroxyproline	HMDB0000725	ENSG00000133313	CNDP2	FALSE
37093	MR-IVW LD	3192_3_CNDP2_Glutamate_carboxypeptidase	3192_3_CNDP2_Glutamate_carboxypeptidase	M32322	glutamate	3	-0.0718311	0.0749048	0.337576	DeCODE	Q96KP4	Shin et al.	glutamate	HMDB0000148	ENSG00000133313	CNDP2	FALSE
37094	MR-IVW LD	3192_3_CNDP2_Glutamate_carboxypeptidase	3192_3_CNDP2_Glutamate_carboxypeptidase	M32338	glycine	3	0.0566184	0.0749138	0.44978	DeCODE	Q96KP4	Shin et al.	glycine	HMDB0000123	ENSG00000133313	CNDP2	FALSE
37095	MR-IVW LD	3192_3_CNDP2_Glutamate_carboxypeptidase	3192_3_CNDP2_Glutamate_carboxypeptidase	M32339	alanine	3	-0.00457653	0.0749733	0.951326	DeCODE	Q96KP4	Shin et al.	alanine	HMDB0000161	ENSG00000133313	CNDP2	FALSE
37096	MR-IVW LD	3192_3_CNDP2_Glutamate_carboxypeptidase	3192_3_CNDP2_Glutamate_carboxypeptidase	M32425	dehydroepiandrosterone sulfate (dhea-s)	3	0.00534112	0.0749658	0.943201	DeCODE	Q96KP4	Shin et al.	dehydroepiandrosterone sulfate (dhea-s)	HMDB0001032	ENSG00000133313	CNDP2	FALSE
37097	MR-IVW LD	3192_3_CNDP2_Glutamate_carboxypeptidase	3192_3_CNDP2_Glutamate_carboxypeptidase	M32458	oleamide	3	-0.101968	0.0774853	0.188183	DeCODE	Q96KP4	Shin et al.	oleamide	HMDB0002117	ENSG00000133313	CNDP2	FALSE
37098	MR-IVW LD	3192_3_CNDP2_Glutamate_carboxypeptidase	3192_3_CNDP2_Glutamate_carboxypeptidase	M32593	heme	3	0.260466	0.0832101	0.00174673	DeCODE	Q96KP4	Shin et al.	heme	HMDB0003178	ENSG00000133313	CNDP2	FALSE
37099	MR-IVW LD	3192_3_CNDP2_Glutamate_carboxypeptidase	3192_3_CNDP2_Glutamate_carboxypeptidase	M33453	alpha-ketoglutarate	3	-0.145815	0.084967	0.0861365	DeCODE	Q96KP4	Shin et al.	alpha-ketoglutarate	HMDB0000208	ENSG00000133313	CNDP2	FALSE
37100	MR-IVW LD	3192_3_CNDP2_Glutamate_carboxypeptidase	3192_3_CNDP2_Glutamate_carboxypeptidase	M34106	bilirubin (e,z or z,e)*	3	-0.186622	0.0912071	0.040743	DeCODE	Q96KP4	Shin et al.	bilirubin (e,z or z,e)*	HMDB0000488	ENSG00000133313	CNDP2	FALSE
37101	MR-IVW LD	3192_3_CNDP2_Glutamate_carboxypeptidase	3192_3_CNDP2_Glutamate_carboxypeptidase	M34283	asparagine	3	-0.0993813	0.0751069	0.18577	DeCODE	Q96KP4	Shin et al.	asparagine	HMDB0000168	ENSG00000133313	CNDP2	FALSE
37102	MR-IVW LD	3192_3_CNDP2_Glutamate_carboxypeptidase	3192_3_CNDP2_Glutamate_carboxypeptidase	bioa_001	alanine	3	0.00363661	0.0218902	0.868055	DeCODE	Q96KP4	Lotta et al.	alanine	HMDB0000161	ENSG00000133313	CNDP2	FALSE
37103	MR-IVW LD	3192_3_CNDP2_Glutamate_carboxypeptidase	3192_3_CNDP2_Glutamate_carboxypeptidase	bioa_002	arginine	3	0.0344271	0.0366571	0.347646	DeCODE	Q96KP4	Lotta et al.	arginine	HMDB0000517	ENSG00000133313	CNDP2	FALSE
37104	MR-IVW LD	3192_3_CNDP2_Glutamate_carboxypeptidase	3192_3_CNDP2_Glutamate_carboxypeptidase	bioa_003	asparagine	3	-0.0189747	0.0365397	0.603559	DeCODE	Q96KP4	Lotta et al.	asparagine	HMDB0000168	ENSG00000133313	CNDP2	FALSE
37105	MR-IVW LD	3192_3_CNDP2_Glutamate_carboxypeptidase	3192_3_CNDP2_Glutamate_carboxypeptidase	bioa_004	aspartate	3	-0.0535453	0.0366266	0.143762	DeCODE	Q96KP4	Lotta et al.	aspartate	HMDB0000191	ENSG00000133313	CNDP2	FALSE
37106	MR-IVW LD	3192_3_CNDP2_Glutamate_carboxypeptidase	3192_3_CNDP2_Glutamate_carboxypeptidase	bioa_005	citrulline	3	0.0180218	0.0365293	0.621763	DeCODE	Q96KP4	Lotta et al.	citrulline	HMDB0000904	ENSG00000133313	CNDP2	FALSE
37107	MR-IVW LD	3192_3_CNDP2_Glutamate_carboxypeptidase	3192_3_CNDP2_Glutamate_carboxypeptidase	bioa_006	glutamine	3	0.00354617	0.021967	0.871753	DeCODE	Q96KP4	Lotta et al.	glutamine	HMDB0000641	ENSG00000133313	CNDP2	FALSE
37108	MR-IVW LD	3192_3_CNDP2_Glutamate_carboxypeptidase	3192_3_CNDP2_Glutamate_carboxypeptidase	bioa_007	glutamate	3	-0.0994071	0.0365039	0.00646542	DeCODE	Q96KP4	Lotta et al.	glutamate	HMDB0000148	ENSG00000133313	CNDP2	FALSE
37109	MR-IVW LD	3192_3_CNDP2_Glutamate_carboxypeptidase	3192_3_CNDP2_Glutamate_carboxypeptidase	bioa_008	glycine	3	-0.00392188	0.0227278	0.862998	DeCODE	Q96KP4	Lotta et al.	glycine	HMDB0000123	ENSG00000133313	CNDP2	FALSE
37110	MR-IVW LD	3192_3_CNDP2_Glutamate_carboxypeptidase	3192_3_CNDP2_Glutamate_carboxypeptidase	bioa_009	histidine	3	0.0540344	0.0226036	0.0168244	DeCODE	Q96KP4	Lotta et al.	histidine	HMDB0000177	ENSG00000133313	CNDP2	TRUE
37111	MR-IVW LD	3192_3_CNDP2_Glutamate_carboxypeptidase	3192_3_CNDP2_Glutamate_carboxypeptidase	bioa_013	methionine	3	0.00280688	0.0365134	0.938725	DeCODE	Q96KP4	Lotta et al.	methionine	HMDB0000696	ENSG00000133313	CNDP2	FALSE
37112	MR-IVW LD	3192_3_CNDP2_Glutamate_carboxypeptidase	3192_3_CNDP2_Glutamate_carboxypeptidase	bioa_014	ornithine	3	-0.0407088	0.0365407	0.26525	DeCODE	Q96KP4	Lotta et al.	ornithine	HMDB0000214	ENSG00000133313	CNDP2	FALSE
37113	MR-IVW LD	3192_3_CNDP2_Glutamate_carboxypeptidase	3192_3_CNDP2_Glutamate_carboxypeptidase	bioa_015	phenylethylamine	3	-0.0734323	0.0667811	0.271507	DeCODE	Q96KP4	Lotta et al.	phenylethylamine	HMDB0012275	ENSG00000133313	CNDP2	FALSE
37114	MR-IVW LD	3192_3_CNDP2_Glutamate_carboxypeptidase	3192_3_CNDP2_Glutamate_carboxypeptidase	bioa_016	phenylalanine	3	0.0187381	0.0221409	0.39738	DeCODE	Q96KP4	Lotta et al.	phenylalanine	HMDB0000159	ENSG00000133313	CNDP2	FALSE
37115	MR-IVW LD	3192_3_CNDP2_Glutamate_carboxypeptidase	3192_3_CNDP2_Glutamate_carboxypeptidase	bioa_018	serine	3	0.0331152	0.0365202	0.364531	DeCODE	Q96KP4	Lotta et al.	serine	HMDB0000187	ENSG00000133313	CNDP2	FALSE
37116	MR-IVW LD	3192_3_CNDP2_Glutamate_carboxypeptidase	3192_3_CNDP2_Glutamate_carboxypeptidase	bioa_019	threonine	3	0.0891136	0.0375512	0.0176384	DeCODE	Q96KP4	Lotta et al.	threonine	HMDB0000167	ENSG00000133313	CNDP2	FALSE
37117	MR-IVW LD	3192_3_CNDP2_Glutamate_carboxypeptidase	3192_3_CNDP2_Glutamate_carboxypeptidase	bioa_020	tryptophan	3	-0.0627693	0.0365082	0.0855557	DeCODE	Q96KP4	Lotta et al.	tryptophan	HMDB0000929	ENSG00000133313	CNDP2	FALSE
37118	MR-IVW LD	3192_3_CNDP2_Glutamate_carboxypeptidase	3192_3_CNDP2_Glutamate_carboxypeptidase	bioa_021	tyrosine	3	-0.0200952	0.0218793	0.35838	DeCODE	Q96KP4	Lotta et al.	tyrosine	HMDB0000158	ENSG00000133313	CNDP2	FALSE
37119	MR-IVW LD	3192_3_CNDP2_Glutamate_carboxypeptidase	3192_3_CNDP2_Glutamate_carboxypeptidase	bioa_022	valine	3	-0.0267587	0.0219897	0.223652	DeCODE	Q96KP4	Lotta et al.	valine	HMDB0000883	ENSG00000133313	CNDP2	FALSE
37120	MR-IVW LD	3192_3_CNDP2_Glutamate_carboxypeptidase	3192_3_CNDP2_Glutamate_carboxypeptidase	bioa_023	n-acetylornithine	3	-0.0128973	0.0366766	0.725102	DeCODE	Q96KP4	Lotta et al.	n-acetylornithine	HMDB0003357	ENSG00000133313	CNDP2	FALSE
37121	MR-IVW LD	3192_3_CNDP2_Glutamate_carboxypeptidase	3192_3_CNDP2_Glutamate_carboxypeptidase	bioa_030	trans-hydroxyproline	3	-0.0586103	0.0365548	0.108856	DeCODE	Q96KP4	Lotta et al.	trans-hydroxyproline	HMDB0000725	ENSG00000133313	CNDP2	FALSE
37122	MR-IVW LD	3192_3_CNDP2_Glutamate_carboxypeptidase	3192_3_CNDP2_Glutamate_carboxypeptidase	bioa_031	sarcosine	3	0.0182422	0.0407736	0.654584	DeCODE	Q96KP4	Lotta et al.	sarcosine	HMDB0000271	ENSG00000133313	CNDP2	FALSE
37123	MR-IVW LD	3192_3_CNDP2_Glutamate_carboxypeptidase	3192_3_CNDP2_Glutamate_carboxypeptidase	bioa_032	serotonin	3	-0.0840189	0.0467383	0.072233	DeCODE	Q96KP4	Lotta et al.	serotonin	HMDB0000259	ENSG00000133313	CNDP2	FALSE
37124	MR-IVW LD	3192_3_CNDP2_Glutamate_carboxypeptidase	3192_3_CNDP2_Glutamate_carboxypeptidase	bioa_033	spermidine	3	-0.0326158	0.0477599	0.494663	DeCODE	Q96KP4	Lotta et al.	spermidine	HMDB0001257	ENSG00000133313	CNDP2	FALSE
37125	MR-IVW LD	3192_3_CNDP2_Glutamate_carboxypeptidase	3192_3_CNDP2_Glutamate_carboxypeptidase	bior_002	acetylcarnitine (c2)	3	-0.0450954	0.0364875	0.21649	DeCODE	Q96KP4	Lotta et al.	acetylcarnitine (c2)	HMDB0000201	ENSG00000133313	CNDP2	FALSE
37126	MR-IVW LD	3192_3_CNDP2_Glutamate_carboxypeptidase	3192_3_CNDP2_Glutamate_carboxypeptidase	bior_031	hexadecanoylcarnitine	3	-0.023417	0.0365437	0.521656	DeCODE	Q96KP4	Lotta et al.	hexadecanoylcarnitine	HMDB0000222	ENSG00000133313	CNDP2	FALSE
37127	MR-IVW LD	3192_3_CNDP2_Glutamate_carboxypeptidase	3192_3_CNDP2_Glutamate_carboxypeptidase	met-d-Acetate	acetate	3	0.00717688	0.018196	0.69327	DeCODE	Q96KP4	Borges et al.	acetate	HMDB0000042	ENSG00000133313	CNDP2	FALSE
37128	MR-IVW LD	3192_3_CNDP2_Glutamate_carboxypeptidase	3192_3_CNDP2_Glutamate_carboxypeptidase	met-d-Acetoacetate	acetoacetate	3	0.0214902	0.0181936	0.237525	DeCODE	Q96KP4	Borges et al.	acetoacetate	HMDB0000060	ENSG00000133313	CNDP2	FALSE
37129	MR-IVW LD	3192_3_CNDP2_Glutamate_carboxypeptidase	3192_3_CNDP2_Glutamate_carboxypeptidase	met-d-Ala	alanine	3	0.0235323	0.0181938	0.195864	DeCODE	Q96KP4	Borges et al.	alanine	HMDB0000161	ENSG00000133313	CNDP2	FALSE
37130	MR-IVW LD	3192_3_CNDP2_Glutamate_carboxypeptidase	3192_3_CNDP2_Glutamate_carboxypeptidase	met-d-Citrate	citrate	3	-0.0229624	0.0181945	0.20693	DeCODE	Q96KP4	Borges et al.	citrate	HMDB0000094	ENSG00000133313	CNDP2	FALSE
37131	MR-IVW LD	3192_3_CNDP2_Glutamate_carboxypeptidase	3192_3_CNDP2_Glutamate_carboxypeptidase	met-d-Gln	glutamine	3	-0.00767727	0.0182194	0.673479	DeCODE	Q96KP4	Borges et al.	glutamine	HMDB0000641	ENSG00000133313	CNDP2	FALSE
37132	MR-IVW LD	3192_3_CNDP2_Glutamate_carboxypeptidase	3192_3_CNDP2_Glutamate_carboxypeptidase	met-d-Glucose	glucose	3	0.0181563	0.0182101	0.318741	DeCODE	Q96KP4	Borges et al.	glucose	HMDB0000122	ENSG00000133313	CNDP2	FALSE
37133	MR-IVW LD	3192_3_CNDP2_Glutamate_carboxypeptidase	3192_3_CNDP2_Glutamate_carboxypeptidase	met-d-Gly	glycine	3	0.0217422	0.0182017	0.232278	DeCODE	Q96KP4	Borges et al.	glycine	HMDB0000123	ENSG00000133313	CNDP2	FALSE
37134	MR-IVW LD	3192_3_CNDP2_Glutamate_carboxypeptidase	3192_3_CNDP2_Glutamate_carboxypeptidase	met-d-His	histidine	3	-0.0221547	0.0182079	0.223696	DeCODE	Q96KP4	Borges et al.	histidine	HMDB0000177	ENSG00000133313	CNDP2	TRUE
37135	MR-IVW LD	3192_3_CNDP2_Glutamate_carboxypeptidase	3192_3_CNDP2_Glutamate_carboxypeptidase	met-d-LA	linoleate (18:2n6)	3	0.0285983	0.0181995	0.116095	DeCODE	Q96KP4	Borges et al.	linoleate (18:2n6)	HMDB0006270,HMDB0000673	ENSG00000133313	CNDP2	FALSE
37136	MR-IVW LD	3192_3_CNDP2_Glutamate_carboxypeptidase	3192_3_CNDP2_Glutamate_carboxypeptidase	met-d-Phe	phenylalanine	3	0.0170439	0.0181975	0.348961	DeCODE	Q96KP4	Borges et al.	phenylalanine	HMDB0000159	ENSG00000133313	CNDP2	FALSE
37137	MR-IVW LD	3192_3_CNDP2_Glutamate_carboxypeptidase	3192_3_CNDP2_Glutamate_carboxypeptidase	met-d-Pyruvate	pyruvate	3	0.00723936	0.0182196	0.691117	DeCODE	Q96KP4	Borges et al.	pyruvate	HMDB0000243	ENSG00000133313	CNDP2	FALSE
37138	MR-IVW LD	3192_3_CNDP2_Glutamate_carboxypeptidase	3192_3_CNDP2_Glutamate_carboxypeptidase	met-d-Tyr	tyrosine	3	0.023209	0.0182066	0.202394	DeCODE	Q96KP4	Borges et al.	tyrosine	HMDB0000158	ENSG00000133313	CNDP2	FALSE
37139	MR-IVW LD	3192_3_CNDP2_Glutamate_carboxypeptidase	3192_3_CNDP2_Glutamate_carboxypeptidase	met-d-Val	valine	3	0.0351342	0.0181957	0.0534936	DeCODE	Q96KP4	Borges et al.	valine	HMDB0000883	ENSG00000133313	CNDP2	FALSE
37140	MR-IVW LD	3232_28_ACP5_TrATPase	3232_28_ACP5_TrATPase	GCST90199627	n-alpha-acetylornithine	14	-0.0227291	0.0555445	0.682389	DeCODE	P13686	Chen et al.	n-alpha-acetylornithine	HMDB0003357	ENSG00000102575	ACP5	FALSE
37141	MR-IVW LD	3232_28_ACP5_TrATPase	3232_28_ACP5_TrATPase	GCST90199628	3-methylhistidine	14	0.0448421	0.0456801	0.326269	DeCODE	P13686	Chen et al.	3-methylhistidine	HMDB0000479	ENSG00000102575	ACP5	FALSE
37142	MR-IVW LD	3232_28_ACP5_TrATPase	3232_28_ACP5_TrATPase	GCST90199629	glycerophosphorylcholine (gpc)	14	0.0282296	0.0458937	0.538483	DeCODE	P13686	Chen et al.	glycerophosphorylcholine (gpc)	HMDB0000086	ENSG00000102575	ACP5	FALSE
37143	MR-IVW LD	3232_28_ACP5_TrATPase	3232_28_ACP5_TrATPase	GCST90199637	n-acetylglutamate	14	-0.00893158	0.0470846	0.84955	DeCODE	P13686	Chen et al.	n-acetylglutamate	HMDB0001138	ENSG00000102575	ACP5	FALSE
37144	MR-IVW LD	3232_28_ACP5_TrATPase	3232_28_ACP5_TrATPase	GCST90199651	docosahexaenoate (dha; 22:6n3)	14	0.0178709	0.0457082	0.695814	DeCODE	P13686	Chen et al.	docosahexaenoate (dha; 22:6n3)	HMDB0002183	ENSG00000102575	ACP5	FALSE
37145	MR-IVW LD	3232_28_ACP5_TrATPase	3232_28_ACP5_TrATPase	GCST90199652	1-stearoyl-2-oleoyl-gps (18:0/18:1)	14	-0.0559083	0.0463393	0.227625	DeCODE	P13686	Chen et al.	1-stearoyl-2-oleoyl-gps (18:0/18:1)	HMDB0010163	ENSG00000102575	ACP5	FALSE
37146	MR-IVW LD	3232_28_ACP5_TrATPase	3232_28_ACP5_TrATPase	GCST90199654	paraxanthine	14	0.0120638	0.0469708	0.797306	DeCODE	P13686	Chen et al.	paraxanthine	HMDB0001860	ENSG00000102575	ACP5	FALSE
37147	MR-IVW LD	3232_28_ACP5_TrATPase	3232_28_ACP5_TrATPase	GCST90199665	n-acetylaspartate (naa)	14	-0.00583681	0.0460742	0.899192	DeCODE	P13686	Chen et al.	n-acetylaspartate (naa)	HMDB0000812	ENSG00000102575	ACP5	FALSE
37148	MR-IVW LD	3232_28_ACP5_TrATPase	3232_28_ACP5_TrATPase	GCST90199666	palmitoylcarnitine (c16)	14	0.00307955	0.0457723	0.946359	DeCODE	P13686	Chen et al.	palmitoylcarnitine (c16)	HMDB0000222	ENSG00000102575	ACP5	FALSE
37149	MR-IVW LD	3232_28_ACP5_TrATPase	3232_28_ACP5_TrATPase	GCST90199669	acetylcarnitine (c2)	14	-0.0731444	0.045755	0.109908	DeCODE	P13686	Chen et al.	acetylcarnitine (c2)	HMDB0000201	ENSG00000102575	ACP5	FALSE
37150	MR-IVW LD	3232_28_ACP5_TrATPase	3232_28_ACP5_TrATPase	GCST90199673	dehydroepiandrosterone sulfate (dhea-s)	14	0.0631631	0.0458471	0.168299	DeCODE	P13686	Chen et al.	dehydroepiandrosterone sulfate (dhea-s)	HMDB0001032	ENSG00000102575	ACP5	FALSE
37151	MR-IVW LD	3232_28_ACP5_TrATPase	3232_28_ACP5_TrATPase	GCST90199691	1-methylhistidine	14	-0.00954434	0.0458548	0.835118	DeCODE	P13686	Chen et al.	1-methylhistidine	HMDB0000001	ENSG00000102575	ACP5	FALSE
37152	MR-IVW LD	3232_28_ACP5_TrATPase	3232_28_ACP5_TrATPase	GCST90199845	sphinganine-1-phosphate	14	0.045201	0.0461371	0.327229	DeCODE	P13686	Chen et al.	sphinganine-1-phosphate	HMDB0001383	ENSG00000102575	ACP5	FALSE
37153	MR-IVW LD	3232_28_ACP5_TrATPase	3232_28_ACP5_TrATPase	GCST90199896	sulfate*	14	-0.0174355	0.0458449	0.703711	DeCODE	P13686	Chen et al.	sulfate*	HMDB01448	ENSG00000102575	ACP5	FALSE
37154	MR-IVW LD	3232_28_ACP5_TrATPase	3232_28_ACP5_TrATPase	GCST90199972	sphingomyelin (d18:1/24:1, d18:2/24:0)*	14	0.0196208	0.0457416	0.667961	DeCODE	P13686	Chen et al.	sphingomyelin (d18:1/24:1, d18:2/24:0)*	HMDB0012107	ENSG00000102575	ACP5	FALSE
37155	MR-IVW LD	3232_28_ACP5_TrATPase	3232_28_ACP5_TrATPase	GCST90200001	sphingomyelin (d18:1/20:0, d16:1/22:0)*	14	-0.0336219	0.0457673	0.462566	DeCODE	P13686	Chen et al.	sphingomyelin (d18:1/20:0, d16:1/22:0)*	HMDB0012102	ENSG00000102575	ACP5	FALSE
37156	MR-IVW LD	3232_28_ACP5_TrATPase	3232_28_ACP5_TrATPase	GCST90200049	myristoyl dihydrosphingomyelin (d18:0/14:0)*	14	0.0613262	0.0457761	0.180344	DeCODE	P13686	Chen et al.	myristoyl dihydrosphingomyelin (d18:0/14:0)*	HMDB0012085	ENSG00000102575	ACP5	FALSE
37157	MR-IVW LD	3232_28_ACP5_TrATPase	3232_28_ACP5_TrATPase	GCST90200056	sphingomyelin (d18:0/18:0, d19:0/17:0)*	14	0.0171245	0.0457231	0.708012	DeCODE	P13686	Chen et al.	sphingomyelin (d18:0/18:0, d19:0/17:0)*	HMDB0012087	ENSG00000102575	ACP5	FALSE
37158	MR-IVW LD	3232_28_ACP5_TrATPase	3232_28_ACP5_TrATPase	GCST90200279	pantothenate	14	0.0153922	0.0459452	0.737616	DeCODE	P13686	Chen et al.	pantothenate	HMDB0000210	ENSG00000102575	ACP5	FALSE
37159	MR-IVW LD	3232_28_ACP5_TrATPase	3232_28_ACP5_TrATPase	GCST90200281	phosphoethanolamine	14	0.0267684	0.0457812	0.558748	DeCODE	P13686	Chen et al.	phosphoethanolamine	HMDB0000224	ENSG00000102575	ACP5	FALSE
37160	MR-IVW LD	3232_28_ACP5_TrATPase	3232_28_ACP5_TrATPase	GCST90200283	3-ureidopropionate	14	0.0152715	0.047886	0.749793	DeCODE	P13686	Chen et al.	3-ureidopropionate	HMDB0000026	ENSG00000102575	ACP5	FALSE
37161	MR-IVW LD	3232_28_ACP5_TrATPase	3232_28_ACP5_TrATPase	GCST90200291	sarcosine	14	-0.0260205	0.045864	0.570483	DeCODE	P13686	Chen et al.	sarcosine	HMDB0000271	ENSG00000102575	ACP5	FALSE
37162	MR-IVW LD	3232_28_ACP5_TrATPase	3232_28_ACP5_TrATPase	GCST90200292	trans-4-hydroxyproline	14	-0.0704501	0.0457833	0.123859	DeCODE	P13686	Chen et al.	trans-4-hydroxyproline	HMDB0000725	ENSG00000102575	ACP5	FALSE
37163	MR-IVW LD	3232_28_ACP5_TrATPase	3232_28_ACP5_TrATPase	GCST90200293	thyroxine	14	0.0611621	0.045755	0.181311	DeCODE	P13686	Chen et al.	thyroxine	HMDB0000248	ENSG00000102575	ACP5	FALSE
37164	MR-IVW LD	3232_28_ACP5_TrATPase	3232_28_ACP5_TrATPase	GCST90200296	methyl indole-3-acetate	14	0.00762671	0.0495958	0.877785	DeCODE	P13686	Chen et al.	methyl indole-3-acetate	HMDB0029738	ENSG00000102575	ACP5	FALSE
37165	MR-IVW LD	3232_28_ACP5_TrATPase	3232_28_ACP5_TrATPase	GCST90200304	citrate	14	0.0482168	0.0457611	0.292036	DeCODE	P13686	Chen et al.	citrate	HMDB0000094	ENSG00000102575	ACP5	FALSE
37166	MR-IVW LD	3232_28_ACP5_TrATPase	3232_28_ACP5_TrATPase	GCST90200306	butyrate/isobutyrate (4:0)	14	-0.00786448	0.0464876	0.86566	DeCODE	P13686	Chen et al.	butyrate/isobutyrate (4:0)	HMDB0000039	ENSG00000102575	ACP5	FALSE
37167	MR-IVW LD	3232_28_ACP5_TrATPase	3232_28_ACP5_TrATPase	GCST90200314	n-acetylneuraminate	14	-0.025559	0.0459278	0.577866	DeCODE	P13686	Chen et al.	n-acetylneuraminate	HMDB0000230	ENSG00000102575	ACP5	FALSE
37168	MR-IVW LD	3232_28_ACP5_TrATPase	3232_28_ACP5_TrATPase	GCST90200318	acetoacetate	14	-0.0811021	0.0501274	0.10568	DeCODE	P13686	Chen et al.	acetoacetate	HMDB0000060	ENSG00000102575	ACP5	FALSE
37169	MR-IVW LD	3232_28_ACP5_TrATPase	3232_28_ACP5_TrATPase	GCST90200319	cys-gly, oxidized	14	0.0224725	0.0457696	0.623433	DeCODE	P13686	Chen et al.	cys-gly, oxidized	HMDB0000078	ENSG00000102575	ACP5	FALSE
37170	MR-IVW LD	3232_28_ACP5_TrATPase	3232_28_ACP5_TrATPase	GCST90200321	cholate	14	-0.0291391	0.0468159	0.533667	DeCODE	P13686	Chen et al.	cholate	HMDB0000619	ENSG00000102575	ACP5	FALSE
37171	MR-IVW LD	3232_28_ACP5_TrATPase	3232_28_ACP5_TrATPase	GCST90200323	creatine	14	-0.0203431	0.0456908	0.65615	DeCODE	P13686	Chen et al.	creatine	HMDB0000064	ENSG00000102575	ACP5	FALSE
37172	MR-IVW LD	3232_28_ACP5_TrATPase	3232_28_ACP5_TrATPase	GCST90200325	glycerol	14	-0.0238978	0.0456911	0.600954	DeCODE	P13686	Chen et al.	glycerol	HMDB0000131	ENSG00000102575	ACP5	FALSE
37173	MR-IVW LD	3232_28_ACP5_TrATPase	3232_28_ACP5_TrATPase	GCST90200327	choline	14	-0.0561016	0.0457518	0.220117	DeCODE	P13686	Chen et al.	choline	HMDB0000097	ENSG00000102575	ACP5	FALSE
37174	MR-IVW LD	3232_28_ACP5_TrATPase	3232_28_ACP5_TrATPase	GCST90200335	stearoyl sphingomyelin (d18:1/18:0)	14	0.0130977	0.0457662	0.774736	DeCODE	P13686	Chen et al.	stearoyl sphingomyelin (d18:1/18:0)	HMDB0001348	ENSG00000102575	ACP5	FALSE
37175	MR-IVW LD	3232_28_ACP5_TrATPase	3232_28_ACP5_TrATPase	GCST90200336	n-palmitoyl-sphingosine (d18:1/16:0)	14	0.00555371	0.0457424	0.903364	DeCODE	P13686	Chen et al.	n-palmitoyl-sphingosine (d18:1/16:0)	HMDB0004949	ENSG00000102575	ACP5	FALSE
37176	MR-IVW LD	3232_28_ACP5_TrATPase	3232_28_ACP5_TrATPase	GCST90200337	taurochenodeoxycholate	14	-0.000114595	0.0463604	0.998028	DeCODE	P13686	Chen et al.	taurochenodeoxycholate	HMDB0000951	ENSG00000102575	ACP5	FALSE
37177	MR-IVW LD	3232_28_ACP5_TrATPase	3232_28_ACP5_TrATPase	GCST90200341	n-stearoyl-sphingosine (d18:1/18:0)*	14	0.0477322	0.0457772	0.297085	DeCODE	P13686	Chen et al.	n-stearoyl-sphingosine (d18:1/18:0)*	HMDB0004950	ENSG00000102575	ACP5	FALSE
37178	MR-IVW LD	3232_28_ACP5_TrATPase	3232_28_ACP5_TrATPase	GCST90200345	s-adenosylhomocysteine (sah)	14	-0.0167361	0.0530666	0.752474	DeCODE	P13686	Chen et al.	s-adenosylhomocysteine (sah)	HMDB00939	ENSG00000102575	ACP5	FALSE
37179	MR-IVW LD	3232_28_ACP5_TrATPase	3232_28_ACP5_TrATPase	GCST90200348	quinolinate	14	0.00398201	0.0459204	0.930898	DeCODE	P13686	Chen et al.	quinolinate	HMDB0000232	ENSG00000102575	ACP5	FALSE
37180	MR-IVW LD	3232_28_ACP5_TrATPase	3232_28_ACP5_TrATPase	GCST90200349	eicosapentaenoate (epa; 20:5n3)	14	-0.0100334	0.0457692	0.826482	DeCODE	P13686	Chen et al.	eicosapentaenoate (epa; 20:5n3)	HMDB0001999	ENSG00000102575	ACP5	FALSE
37181	MR-IVW LD	3232_28_ACP5_TrATPase	3232_28_ACP5_TrATPase	GCST90200351	n-acetylputrescine	14	0.0466394	0.0458081	0.308607	DeCODE	P13686	Chen et al.	n-acetylputrescine	HMDB0002064	ENSG00000102575	ACP5	FALSE
37182	MR-IVW LD	3232_28_ACP5_TrATPase	3232_28_ACP5_TrATPase	GCST90200354	linoleate (18:2n6)	14	-0.0549832	0.0457613	0.229549	DeCODE	P13686	Chen et al.	linoleate (18:2n6)	HMDB0006270,HMDB0000673	ENSG00000102575	ACP5	FALSE
37183	MR-IVW LD	3232_28_ACP5_TrATPase	3232_28_ACP5_TrATPase	GCST90200355	adenosine 5'-diphosphate (adp)	14	-0.0458468	0.0612701	0.454295	DeCODE	P13686	Chen et al.	adenosine 5'-diphosphate (adp)	HMDB0001341	ENSG00000102575	ACP5	FALSE
37184	MR-IVW LD	3232_28_ACP5_TrATPase	3232_28_ACP5_TrATPase	GCST90200356	adenosine 5'-monophosphate (amp)	14	-0.0208858	0.0458778	0.648931	DeCODE	P13686	Chen et al.	adenosine 5'-monophosphate (amp)	HMDB0000045	ENSG00000102575	ACP5	FALSE
37185	MR-IVW LD	3232_28_ACP5_TrATPase	3232_28_ACP5_TrATPase	GCST90200358	arachidonate (20:4n6)	14	-0.025868	0.0457279	0.571602	DeCODE	P13686	Chen et al.	arachidonate (20:4n6)	HMDB0001043	ENSG00000102575	ACP5	FALSE
37186	MR-IVW LD	3232_28_ACP5_TrATPase	3232_28_ACP5_TrATPase	GCST90200359	5-methylthioadenosine (mta)	14	-0.0520148	0.0458993	0.257114	DeCODE	P13686	Chen et al.	5-methylthioadenosine (mta)	HMDB0001173	ENSG00000102575	ACP5	FALSE
37187	MR-IVW LD	3232_28_ACP5_TrATPase	3232_28_ACP5_TrATPase	GCST90200361	beta-alanine	14	0.0196086	0.0461699	0.671052	DeCODE	P13686	Chen et al.	beta-alanine	HMDB0000056	ENSG00000102575	ACP5	FALSE
37188	MR-IVW LD	3232_28_ACP5_TrATPase	3232_28_ACP5_TrATPase	GCST90200362	succinate	14	-0.079948	0.046664	0.0866628	DeCODE	P13686	Chen et al.	succinate	HMDB0000254	ENSG00000102575	ACP5	FALSE
37189	MR-IVW LD	3232_28_ACP5_TrATPase	3232_28_ACP5_TrATPase	GCST90200363	choline phosphate	14	0.0301999	0.0458033	0.509678	DeCODE	P13686	Chen et al.	choline phosphate	HMDB0001565	ENSG00000102575	ACP5	FALSE
37190	MR-IVW LD	3232_28_ACP5_TrATPase	3232_28_ACP5_TrATPase	GCST90200364	cysteinylglycine	14	0.0435561	0.0458885	0.342533	DeCODE	P13686	Chen et al.	cysteinylglycine	HMDB0000078	ENSG00000102575	ACP5	FALSE
37191	MR-IVW LD	3232_28_ACP5_TrATPase	3232_28_ACP5_TrATPase	GCST90200365	phenylpyruvate	14	-0.0320714	0.0458136	0.483901	DeCODE	P13686	Chen et al.	phenylpyruvate	HMDB0000205	ENSG00000102575	ACP5	FALSE
37192	MR-IVW LD	3232_28_ACP5_TrATPase	3232_28_ACP5_TrATPase	GCST90200368	cholesterol	14	0.0280815	0.0457657	0.539485	DeCODE	P13686	Chen et al.	cholesterol	HMDB0000067	ENSG00000102575	ACP5	FALSE
37193	MR-IVW LD	3232_28_ACP5_TrATPase	3232_28_ACP5_TrATPase	GCST90200369	2-hydroxyphenylacetate	14	-0.0331792	0.0478196	0.487783	DeCODE	P13686	Chen et al.	2-hydroxyphenylacetate	HMDB0000669	ENSG00000102575	ACP5	FALSE
37194	MR-IVW LD	3232_28_ACP5_TrATPase	3232_28_ACP5_TrATPase	GCST90200370	aspartate	14	-0.0668487	0.0457801	0.144231	DeCODE	P13686	Chen et al.	aspartate	HMDB0000191	ENSG00000102575	ACP5	FALSE
37195	MR-IVW LD	3232_28_ACP5_TrATPase	3232_28_ACP5_TrATPase	GCST90200372	arginine	14	-0.0391831	0.0458247	0.392515	DeCODE	P13686	Chen et al.	arginine	HMDB0000517	ENSG00000102575	ACP5	FALSE
37196	MR-IVW LD	3232_28_ACP5_TrATPase	3232_28_ACP5_TrATPase	GCST90200374	sphinganine	14	0.0609409	0.0482524	0.206604	DeCODE	P13686	Chen et al.	sphinganine	HMDB0000269	ENSG00000102575	ACP5	FALSE
37197	MR-IVW LD	3232_28_ACP5_TrATPase	3232_28_ACP5_TrATPase	GCST90200376	flavin adenine dinucleotide (fad)	14	-0.0693138	0.0525704	0.187338	DeCODE	P13686	Chen et al.	flavin adenine dinucleotide (fad)	HMDB0001248	ENSG00000102575	ACP5	FALSE
37198	MR-IVW LD	3232_28_ACP5_TrATPase	3232_28_ACP5_TrATPase	GCST90200377	histidine	14	0.0751922	0.0458637	0.101115	DeCODE	P13686	Chen et al.	histidine	HMDB0000177	ENSG00000102575	ACP5	FALSE
37199	MR-IVW LD	3232_28_ACP5_TrATPase	3232_28_ACP5_TrATPase	GCST90200378	cortisol	14	0.0475182	0.0459466	0.301041	DeCODE	P13686	Chen et al.	cortisol	HMDB0000063	ENSG00000102575	ACP5	FALSE
37200	MR-IVW LD	3232_28_ACP5_TrATPase	3232_28_ACP5_TrATPase	GCST90200379	hypotaurine	14	-0.0661164	0.0458944	0.149692	DeCODE	P13686	Chen et al.	hypotaurine	HMDB0000965	ENSG00000102575	ACP5	FALSE
37201	MR-IVW LD	3232_28_ACP5_TrATPase	3232_28_ACP5_TrATPase	GCST90200382	cystine	14	-0.151712	0.0459915	0.000971348	DeCODE	P13686	Chen et al.	cystine	HMDB0000192	ENSG00000102575	ACP5	FALSE
37202	MR-IVW LD	3232_28_ACP5_TrATPase	3232_28_ACP5_TrATPase	GCST90200383	cystathionine	14	-0.050979	0.046457	0.272493	DeCODE	P13686	Chen et al.	cystathionine	HMDB0000099	ENSG00000102575	ACP5	FALSE
37203	MR-IVW LD	3232_28_ACP5_TrATPase	3232_28_ACP5_TrATPase	GCST90200384	guanidinoacetate	14	0.00983766	0.0458222	0.830007	DeCODE	P13686	Chen et al.	guanidinoacetate	HMDB0000128	ENSG00000102575	ACP5	FALSE
37204	MR-IVW LD	3232_28_ACP5_TrATPase	3232_28_ACP5_TrATPase	GCST90200385	sphingosine	14	0.0692502	0.0465514	0.136855	DeCODE	P13686	Chen et al.	sphingosine	HMDB0000252	ENSG00000102575	ACP5	FALSE
37205	MR-IVW LD	3232_28_ACP5_TrATPase	3232_28_ACP5_TrATPase	GCST90200390	stearate (18:0)	14	-0.00496017	0.0457279	0.913622	DeCODE	P13686	Chen et al.	stearate (18:0)	HMDB0000827	ENSG00000102575	ACP5	FALSE
37206	MR-IVW LD	3232_28_ACP5_TrATPase	3232_28_ACP5_TrATPase	GCST90200391	methionine	14	0.0361154	0.0458662	0.431043	DeCODE	P13686	Chen et al.	methionine	HMDB0000696	ENSG00000102575	ACP5	FALSE
37207	MR-IVW LD	3232_28_ACP5_TrATPase	3232_28_ACP5_TrATPase	GCST90200392	orotate	14	0.045551	0.046131	0.323433	DeCODE	P13686	Chen et al.	orotate	HMDB0000226	ENSG00000102575	ACP5	FALSE
37208	MR-IVW LD	3232_28_ACP5_TrATPase	3232_28_ACP5_TrATPase	GCST90200393	phosphate	14	0.0423136	0.0457977	0.355526	DeCODE	P13686	Chen et al.	phosphate	HMDB0001429	ENSG00000102575	ACP5	TRUE
37209	MR-IVW LD	3232_28_ACP5_TrATPase	3232_28_ACP5_TrATPase	GCST90200394	inosine	14	-0.008414	0.0591685	0.886919	DeCODE	P13686	Chen et al.	inosine	HMDB0000195	ENSG00000102575	ACP5	FALSE
37210	MR-IVW LD	3232_28_ACP5_TrATPase	3232_28_ACP5_TrATPase	GCST90200395	inosine 5'-monophosphate (imp)	14	0.060684	0.0610611	0.320308	DeCODE	P13686	Chen et al.	inosine 5'-monophosphate (imp)	HMDB0000175	ENSG00000102575	ACP5	FALSE
37211	MR-IVW LD	3232_28_ACP5_TrATPase	3232_28_ACP5_TrATPase	GCST90200396	phenylalanine	14	0.0791668	0.0458496	0.0842283	DeCODE	P13686	Chen et al.	phenylalanine	HMDB0000159	ENSG00000102575	ACP5	FALSE
37212	MR-IVW LD	3232_28_ACP5_TrATPase	3232_28_ACP5_TrATPase	GCST90200397	palmitate (16:0)	14	0.00246666	0.0457365	0.956989	DeCODE	P13686	Chen et al.	palmitate (16:0)	HMDB0000220	ENSG00000102575	ACP5	FALSE
37213	MR-IVW LD	3232_28_ACP5_TrATPase	3232_28_ACP5_TrATPase	GCST90200400	nicotinamide	14	-0.0570431	0.0461803	0.216747	DeCODE	P13686	Chen et al.	nicotinamide	HMDB0001406	ENSG00000102575	ACP5	FALSE
37214	MR-IVW LD	3232_28_ACP5_TrATPase	3232_28_ACP5_TrATPase	GCST90200401	myo-inositol	14	-0.027284	0.0459483	0.552648	DeCODE	P13686	Chen et al.	myo-inositol	HMDB0000211	ENSG00000102575	ACP5	FALSE
37215	MR-IVW LD	3232_28_ACP5_TrATPase	3232_28_ACP5_TrATPase	GCST90200403	citrulline	14	-0.0372668	0.0460485	0.418346	DeCODE	P13686	Chen et al.	citrulline	HMDB0000904	ENSG00000102575	ACP5	FALSE
37216	MR-IVW LD	3232_28_ACP5_TrATPase	3232_28_ACP5_TrATPase	GCST90200404	ornithine	14	0.0615213	0.0457734	0.178936	DeCODE	P13686	Chen et al.	ornithine	HMDB0000214	ENSG00000102575	ACP5	FALSE
37217	MR-IVW LD	3232_28_ACP5_TrATPase	3232_28_ACP5_TrATPase	GCST90200405	retinol (vitamin a)	14	-0.00860775	0.0457967	0.850911	DeCODE	P13686	Chen et al.	retinol (vitamin a)	HMDB0000305	ENSG00000102575	ACP5	FALSE
37218	MR-IVW LD	3232_28_ACP5_TrATPase	3232_28_ACP5_TrATPase	GCST90200406	1-methylnicotinamide	14	0.0751157	0.0459446	0.102066	DeCODE	P13686	Chen et al.	1-methylnicotinamide	HMDB0000699	ENSG00000102575	ACP5	FALSE
37219	MR-IVW LD	3232_28_ACP5_TrATPase	3232_28_ACP5_TrATPase	GCST90200407	uridine	14	-0.0353665	0.0457793	0.439793	DeCODE	P13686	Chen et al.	uridine	HMDB0000296	ENSG00000102575	ACP5	FALSE
37220	MR-IVW LD	3232_28_ACP5_TrATPase	3232_28_ACP5_TrATPase	GCST90200410	phytanate	14	0.0346358	0.0458636	0.450134	DeCODE	P13686	Chen et al.	phytanate	HMDB0000801	ENSG00000102575	ACP5	FALSE
37221	MR-IVW LD	3232_28_ACP5_TrATPase	3232_28_ACP5_TrATPase	GCST90200412	glutamate	14	-0.0697756	0.0456845	0.126677	DeCODE	P13686	Chen et al.	glutamate	HMDB0000148	ENSG00000102575	ACP5	FALSE
37222	MR-IVW LD	3232_28_ACP5_TrATPase	3232_28_ACP5_TrATPase	GCST90200413	2'-deoxyuridine	14	-0.0285203	0.0467466	0.541792	DeCODE	P13686	Chen et al.	2'-deoxyuridine	HMDB0000012	ENSG00000102575	ACP5	FALSE
37223	MR-IVW LD	3232_28_ACP5_TrATPase	3232_28_ACP5_TrATPase	GCST90200415	serine	14	0.0121496	0.0457304	0.790487	DeCODE	P13686	Chen et al.	serine	HMDB0000187	ENSG00000102575	ACP5	FALSE
37224	MR-IVW LD	3232_28_ACP5_TrATPase	3232_28_ACP5_TrATPase	GCST90200417	urea	14	-0.0248065	0.0458218	0.588253	DeCODE	P13686	Chen et al.	urea	HMDB0000294	ENSG00000102575	ACP5	FALSE
37225	MR-IVW LD	3232_28_ACP5_TrATPase	3232_28_ACP5_TrATPase	GCST90200418	pyridoxal	14	0.0352559	0.0464369	0.44772	DeCODE	P13686	Chen et al.	pyridoxal	HMDB0001545	ENSG00000102575	ACP5	FALSE
37226	MR-IVW LD	3232_28_ACP5_TrATPase	3232_28_ACP5_TrATPase	GCST90200419	glutamine	14	0.099615	0.0457799	0.0295584	DeCODE	P13686	Chen et al.	glutamine	HMDB0000641	ENSG00000102575	ACP5	FALSE
37227	MR-IVW LD	3232_28_ACP5_TrATPase	3232_28_ACP5_TrATPase	GCST90200422	serotonin	14	0.0380079	0.0480298	0.428746	DeCODE	P13686	Chen et al.	serotonin	HMDB0000259	ENSG00000102575	ACP5	FALSE
37228	MR-IVW LD	3232_28_ACP5_TrATPase	3232_28_ACP5_TrATPase	GCST90200423	spermidine	14	-0.04181	0.048517	0.38882	DeCODE	P13686	Chen et al.	spermidine	HMDB0001257	ENSG00000102575	ACP5	FALSE
37229	MR-IVW LD	3232_28_ACP5_TrATPase	3232_28_ACP5_TrATPase	GCST90200427	tyrosine	14	0.0800441	0.0457835	0.0804089	DeCODE	P13686	Chen et al.	tyrosine	HMDB0000158	ENSG00000102575	ACP5	FALSE
37230	MR-IVW LD	3232_28_ACP5_TrATPase	3232_28_ACP5_TrATPase	GCST90200429	cytidine	14	-0.0278944	0.0475198	0.5572	DeCODE	P13686	Chen et al.	cytidine	HMDB0000089	ENSG00000102575	ACP5	FALSE
37231	MR-IVW LD	3232_28_ACP5_TrATPase	3232_28_ACP5_TrATPase	GCST90200430	pyruvate	14	0.00358005	0.0457634	0.937645	DeCODE	P13686	Chen et al.	pyruvate	HMDB0000243	ENSG00000102575	ACP5	FALSE
37232	MR-IVW LD	3232_28_ACP5_TrATPase	3232_28_ACP5_TrATPase	GCST90200431	alanine	14	-0.0287928	0.0457455	0.529079	DeCODE	P13686	Chen et al.	alanine	HMDB0000161	ENSG00000102575	ACP5	FALSE
37233	MR-IVW LD	3232_28_ACP5_TrATPase	3232_28_ACP5_TrATPase	GCST90200432	threonine	14	0.0615265	0.0458025	0.179175	DeCODE	P13686	Chen et al.	threonine	HMDB0000167	ENSG00000102575	ACP5	FALSE
37234	MR-IVW LD	3232_28_ACP5_TrATPase	3232_28_ACP5_TrATPase	GCST90200437	fructose	14	-0.0186788	0.0461057	0.685381	DeCODE	P13686	Chen et al.	fructose	HMDB0000660	ENSG00000102575	ACP5	FALSE
37235	MR-IVW LD	3232_28_ACP5_TrATPase	3232_28_ACP5_TrATPase	GCST90200438	alpha-ketobutyrate	14	-0.0451786	0.045951	0.325514	DeCODE	P13686	Chen et al.	alpha-ketobutyrate	HMDB0000005	ENSG00000102575	ACP5	FALSE
37236	MR-IVW LD	3232_28_ACP5_TrATPase	3232_28_ACP5_TrATPase	GCST90200439	cysteine	14	-0.055838	0.0458824	0.223612	DeCODE	P13686	Chen et al.	cysteine	HMDB0000574	ENSG00000102575	ACP5	FALSE
37237	MR-IVW LD	3232_28_ACP5_TrATPase	3232_28_ACP5_TrATPase	GCST90200440	glucose	14	-0.0536516	0.0461437	0.244948	DeCODE	P13686	Chen et al.	glucose	HMDB0000122	ENSG00000102575	ACP5	FALSE
37238	MR-IVW LD	3232_28_ACP5_TrATPase	3232_28_ACP5_TrATPase	GCST90200441	tryptophan	14	-0.0210468	0.0458308	0.646071	DeCODE	P13686	Chen et al.	tryptophan	HMDB0000929	ENSG00000102575	ACP5	FALSE
37239	MR-IVW LD	3232_28_ACP5_TrATPase	3232_28_ACP5_TrATPase	GCST90200442	valine	14	-0.0114125	0.0457946	0.803197	DeCODE	P13686	Chen et al.	valine	HMDB0000883	ENSG00000102575	ACP5	FALSE
37240	MR-IVW LD	3232_28_ACP5_TrATPase	3232_28_ACP5_TrATPase	GCST90200444	dihydroorotate	14	-0.0027225	0.045943	0.952747	DeCODE	P13686	Chen et al.	dihydroorotate	HMDB03349	ENSG00000102575	ACP5	FALSE
37241	MR-IVW LD	3232_28_ACP5_TrATPase	3232_28_ACP5_TrATPase	GCST90200447	maltose	14	-0.00964624	0.0521871	0.853355	DeCODE	P13686	Chen et al.	maltose	HMDB0000163	ENSG00000102575	ACP5	FALSE
37242	MR-IVW LD	3232_28_ACP5_TrATPase	3232_28_ACP5_TrATPase	GCST90200452	asparagine	14	0.0134805	0.045803	0.768516	DeCODE	P13686	Chen et al.	asparagine	HMDB0000168	ENSG00000102575	ACP5	FALSE
37243	MR-IVW LD	3232_28_ACP5_TrATPase	3232_28_ACP5_TrATPase	GCST90200455	alpha-ketoglutarate	14	-0.0627376	0.0458944	0.171625	DeCODE	P13686	Chen et al.	alpha-ketoglutarate	HMDB0000208	ENSG00000102575	ACP5	FALSE
37244	MR-IVW LD	3232_28_ACP5_TrATPase	3232_28_ACP5_TrATPase	GCST90200680	5-acetylamino-6-formylamino-3-methyluracil	14	0.0113143	0.0477093	0.812539	DeCODE	P13686	Chen et al.	5-acetylamino-6-formylamino-3-methyluracil	HMDB0011105	ENSG00000102575	ACP5	FALSE
37245	MR-IVW LD	3232_28_ACP5_TrATPase	3232_28_ACP5_TrATPase	GCST90200684	n-acetyl-aspartyl-glutamate (naag)	14	-0.0508963	0.047377	0.282696	DeCODE	P13686	Chen et al.	n-acetyl-aspartyl-glutamate (naag)	HMDB0001067	ENSG00000102575	ACP5	FALSE
37246	MR-IVW LD	3232_28_ACP5_TrATPase	3232_28_ACP5_TrATPase	GCST90200687	bilirubin (e,z or z,e)*	14	-0.0864832	0.0458222	0.0591115	DeCODE	P13686	Chen et al.	bilirubin (e,z or z,e)*	HMDB0000488	ENSG00000102575	ACP5	FALSE
37247	MR-IVW LD	3232_28_ACP5_TrATPase	3232_28_ACP5_TrATPase	GCST90200691	n-delta-acetylornithine	14	-0.0108536	0.045764	0.812529	DeCODE	P13686	Chen et al.	n-delta-acetylornithine	HMDB0003357	ENSG00000102575	ACP5	FALSE
37248	MR-IVW LD	3232_28_ACP5_TrATPase	3232_28_ACP5_TrATPase	GCST90200704	bilirubin (z,z)	14	-0.0923115	0.0457585	0.0436574	DeCODE	P13686	Chen et al.	bilirubin (z,z)	HMDB0000054	ENSG00000102575	ACP5	FALSE
37249	MR-IVW LD	3232_28_ACP5_TrATPase	3232_28_ACP5_TrATPase	GCST90200706	biliverdin	14	-0.0541825	0.0457563	0.236352	DeCODE	P13686	Chen et al.	biliverdin	HMDB0001008	ENSG00000102575	ACP5	FALSE
37250	MR-IVW LD	3232_28_ACP5_TrATPase	3232_28_ACP5_TrATPase	GCST90200707	glycine	14	0.0251296	0.0457549	0.582853	DeCODE	P13686	Chen et al.	glycine	HMDB0000123	ENSG00000102575	ACP5	FALSE
37251	MR-IVW LD	3232_28_ACP5_TrATPase	3232_28_ACP5_TrATPase	M00053	glutamine	9	0.0956084	0.0671415	0.154451	DeCODE	P13686	Shin et al.	glutamine	HMDB0000641	ENSG00000102575	ACP5	FALSE
37252	MR-IVW LD	3232_28_ACP5_TrATPase	3232_28_ACP5_TrATPase	M00054	tryptophan	9	-0.107512	0.06722	0.10973	DeCODE	P13686	Shin et al.	tryptophan	HMDB0000929	ENSG00000102575	ACP5	FALSE
37253	MR-IVW LD	3232_28_ACP5_TrATPase	3232_28_ACP5_TrATPase	M00059	histidine	9	0.00659002	0.0672221	0.921906	DeCODE	P13686	Shin et al.	histidine	HMDB0000177	ENSG00000102575	ACP5	FALSE
37254	MR-IVW LD	3232_28_ACP5_TrATPase	3232_28_ACP5_TrATPase	M00063	cholesterol	9	0.0896455	0.0671745	0.182035	DeCODE	P13686	Shin et al.	cholesterol	HMDB0000067	ENSG00000102575	ACP5	FALSE
37255	MR-IVW LD	3232_28_ACP5_TrATPase	3232_28_ACP5_TrATPase	M00064	phenylalanine	9	-0.0700729	0.0672244	0.297239	DeCODE	P13686	Shin et al.	phenylalanine	HMDB0000159	ENSG00000102575	ACP5	FALSE
37256	MR-IVW LD	3232_28_ACP5_TrATPase	3232_28_ACP5_TrATPase	M00555	adenosine	9	0.0980045	0.0672658	0.145124	DeCODE	P13686	Shin et al.	adenosine	HMDB0000050	ENSG00000102575	ACP5	FALSE
37257	MR-IVW LD	3232_28_ACP5_TrATPase	3232_28_ACP5_TrATPase	M00577	fructose	9	-0.00662335	0.0673232	0.921629	DeCODE	P13686	Shin et al.	fructose	HMDB0000660	ENSG00000102575	ACP5	FALSE
37258	MR-IVW LD	3232_28_ACP5_TrATPase	3232_28_ACP5_TrATPase	M00599	pyruvate	9	-0.155244	0.0677647	0.0219675	DeCODE	P13686	Shin et al.	pyruvate	HMDB0000243	ENSG00000102575	ACP5	FALSE
37259	MR-IVW LD	3232_28_ACP5_TrATPase	3232_28_ACP5_TrATPase	M00606	uridine	9	0.0182382	0.0672265	0.786164	DeCODE	P13686	Shin et al.	uridine	HMDB0000296	ENSG00000102575	ACP5	FALSE
37260	MR-IVW LD	3232_28_ACP5_TrATPase	3232_28_ACP5_TrATPase	M01105	linoleate (18:2n6)	9	0.0747663	0.0673223	0.266752	DeCODE	P13686	Shin et al.	linoleate (18:2n6)	HMDB0006270,HMDB0000673	ENSG00000102575	ACP5	FALSE
37261	MR-IVW LD	3232_28_ACP5_TrATPase	3232_28_ACP5_TrATPase	M01110	arachidonate (20:4n6)	9	0.0486187	0.0671684	0.469169	DeCODE	P13686	Shin et al.	arachidonate (20:4n6)	HMDB0001043	ENSG00000102575	ACP5	FALSE
37262	MR-IVW LD	3232_28_ACP5_TrATPase	3232_28_ACP5_TrATPase	M01123	inosine	9	-0.110524	0.112198	0.324587	DeCODE	P13686	Shin et al.	inosine	HMDB0000195	ENSG00000102575	ACP5	FALSE
37263	MR-IVW LD	3232_28_ACP5_TrATPase	3232_28_ACP5_TrATPase	M01284	threonine	9	-0.0743451	0.0764442	0.330782	DeCODE	P13686	Shin et al.	threonine	HMDB0000167	ENSG00000102575	ACP5	FALSE
37264	MR-IVW LD	3232_28_ACP5_TrATPase	3232_28_ACP5_TrATPase	M01299	tyrosine	9	-0.0510741	0.0685595	0.456296	DeCODE	P13686	Shin et al.	tyrosine	HMDB0000158	ENSG00000102575	ACP5	FALSE
37265	MR-IVW LD	3232_28_ACP5_TrATPase	3232_28_ACP5_TrATPase	M01302	methionine	9	-0.0843456	0.067257	0.209813	DeCODE	P13686	Shin et al.	methionine	HMDB0000696	ENSG00000102575	ACP5	FALSE
37266	MR-IVW LD	3232_28_ACP5_TrATPase	3232_28_ACP5_TrATPase	M01336	palmitate (16:0)	9	0.0705029	0.068345	0.302271	DeCODE	P13686	Shin et al.	palmitate (16:0)	HMDB0000220	ENSG00000102575	ACP5	FALSE
37267	MR-IVW LD	3232_28_ACP5_TrATPase	3232_28_ACP5_TrATPase	M01358	stearate (18:0)	9	0.0354255	0.0672222	0.5982	DeCODE	P13686	Shin et al.	stearate (18:0)	HMDB0000827	ENSG00000102575	ACP5	FALSE
37268	MR-IVW LD	3232_28_ACP5_TrATPase	3232_28_ACP5_TrATPase	M01493	ornithine	9	-0.00889747	0.0674439	0.895044	DeCODE	P13686	Shin et al.	ornithine	HMDB0000214	ENSG00000102575	ACP5	FALSE
37269	MR-IVW LD	3232_28_ACP5_TrATPase	3232_28_ACP5_TrATPase	M01508	pantothenate	9	-0.00891829	0.0681298	0.895853	DeCODE	P13686	Shin et al.	pantothenate	HMDB0000210	ENSG00000102575	ACP5	FALSE
37270	MR-IVW LD	3232_28_ACP5_TrATPase	3232_28_ACP5_TrATPase	M01564	citrate	9	0.0919002	0.0671805	0.171325	DeCODE	P13686	Shin et al.	citrate	HMDB0000094	ENSG00000102575	ACP5	FALSE
37271	MR-IVW LD	3232_28_ACP5_TrATPase	3232_28_ACP5_TrATPase	M01638	arginine	9	0.0398239	0.0683988	0.560411	DeCODE	P13686	Shin et al.	arginine	HMDB0000517	ENSG00000102575	ACP5	FALSE
37272	MR-IVW LD	3232_28_ACP5_TrATPase	3232_28_ACP5_TrATPase	M01640	ascorbate (vitamin c)	9	0.0636782	0.126919	0.615863	DeCODE	P13686	Shin et al.	ascorbate (vitamin c)	HMDB0000044	ENSG00000102575	ACP5	FALSE
37273	MR-IVW LD	3232_28_ACP5_TrATPase	3232_28_ACP5_TrATPase	M01649	valine	9	-0.0353353	0.0672035	0.59903	DeCODE	P13686	Shin et al.	valine	HMDB0000883	ENSG00000102575	ACP5	FALSE
37274	MR-IVW LD	3232_28_ACP5_TrATPase	3232_28_ACP5_TrATPase	M01670	urea	9	0.0453175	0.0672523	0.500411	DeCODE	P13686	Shin et al.	urea	HMDB0000294	ENSG00000102575	ACP5	FALSE
37275	MR-IVW LD	3232_28_ACP5_TrATPase	3232_28_ACP5_TrATPase	M01712	cortisol	9	0.0187913	0.0672592	0.779949	DeCODE	P13686	Shin et al.	cortisol	HMDB0000063	ENSG00000102575	ACP5	FALSE
37276	MR-IVW LD	3232_28_ACP5_TrATPase	3232_28_ACP5_TrATPase	M01827	riboflavin (vitamin b2)	9	-0.209005	0.145923	0.15206	DeCODE	P13686	Shin et al.	riboflavin (vitamin b2)	HMDB0000244	ENSG00000102575	ACP5	TRUE
37277	MR-IVW LD	3232_28_ACP5_TrATPase	3232_28_ACP5_TrATPase	M02132	citrulline	9	0.081446	0.0673583	0.226607	DeCODE	P13686	Shin et al.	citrulline	HMDB0000904	ENSG00000102575	ACP5	FALSE
37278	MR-IVW LD	3232_28_ACP5_TrATPase	3232_28_ACP5_TrATPase	M02137	biliverdin	9	0.0159815	0.072911	0.8265	DeCODE	P13686	Shin et al.	biliverdin	HMDB0001008	ENSG00000102575	ACP5	FALSE
37279	MR-IVW LD	3232_28_ACP5_TrATPase	3232_28_ACP5_TrATPase	M02342	serotonin (5ht)	9	0.0705509	0.0757475	0.351649	DeCODE	P13686	Shin et al.	serotonin (5ht)	HMDB0000259	ENSG00000102575	ACP5	FALSE
37280	MR-IVW LD	3232_28_ACP5_TrATPase	3232_28_ACP5_TrATPase	M03147	xanthine	9	-0.07582	0.071421	0.288421	DeCODE	P13686	Shin et al.	xanthine	HMDB0000292	ENSG00000102575	ACP5	FALSE
37281	MR-IVW LD	3232_28_ACP5_TrATPase	3232_28_ACP5_TrATPase	M11438	phosphate	9	0.0577293	0.0672847	0.390901	DeCODE	P13686	Shin et al.	phosphate	HMDB0001429	ENSG00000102575	ACP5	TRUE
37282	MR-IVW LD	3232_28_ACP5_TrATPase	3232_28_ACP5_TrATPase	M15122	glycerol	9	0.088395	0.0672353	0.188607	DeCODE	P13686	Shin et al.	glycerol	HMDB0000131	ENSG00000102575	ACP5	FALSE
37283	MR-IVW LD	3232_28_ACP5_TrATPase	3232_28_ACP5_TrATPase	M15488	acetylphosphate	9	0.0980045	0.0672658	0.145124	DeCODE	P13686	Shin et al.	acetylphosphate	HMDB0001494	ENSG00000102575	ACP5	FALSE
37284	MR-IVW LD	3232_28_ACP5_TrATPase	3232_28_ACP5_TrATPase	M15506	choline	9	-0.00690182	0.0674271	0.918471	DeCODE	P13686	Shin et al.	choline	HMDB0000097	ENSG00000102575	ACP5	FALSE
37285	MR-IVW LD	3232_28_ACP5_TrATPase	3232_28_ACP5_TrATPase	M15630	n-acetylornithine	9	0.0642982	0.0681958	0.345759	DeCODE	P13686	Shin et al.	n-acetylornithine	HMDB0003357	ENSG00000102575	ACP5	FALSE
37286	MR-IVW LD	3232_28_ACP5_TrATPase	3232_28_ACP5_TrATPase	M15677	3-methylhistidine	9	0.14308	0.0777115	0.0655966	DeCODE	P13686	Shin et al.	3-methylhistidine	HMDB0000479	ENSG00000102575	ACP5	FALSE
37287	MR-IVW LD	3232_28_ACP5_TrATPase	3232_28_ACP5_TrATPase	M15990	glycerophosphorylcholine (gpc)	9	0.0929738	0.0700026	0.184129	DeCODE	P13686	Shin et al.	glycerophosphorylcholine (gpc)	HMDB0000086	ENSG00000102575	ACP5	FALSE
37288	MR-IVW LD	3232_28_ACP5_TrATPase	3232_28_ACP5_TrATPase	M15996	aspartate	9	-0.00766244	0.0675568	0.909696	DeCODE	P13686	Shin et al.	aspartate	HMDB0000191	ENSG00000102575	ACP5	FALSE
37289	MR-IVW LD	3232_28_ACP5_TrATPase	3232_28_ACP5_TrATPase	M18254	paraxanthine	9	0.0357306	0.0685587	0.60225	DeCODE	P13686	Shin et al.	paraxanthine	HMDB0001860	ENSG00000102575	ACP5	FALSE
37290	MR-IVW LD	3232_28_ACP5_TrATPase	3232_28_ACP5_TrATPase	M18467	eicosapentaenoate (epa; 20:5n3)	9	0.046901	0.067167	0.485005	DeCODE	P13686	Shin et al.	eicosapentaenoate (epa; 20:5n3)	HMDB0001999	ENSG00000102575	ACP5	FALSE
37291	MR-IVW LD	3232_28_ACP5_TrATPase	3232_28_ACP5_TrATPase	M18474	estrone 3-sulfate	9	0.0460025	0.190352	0.809036	DeCODE	P13686	Shin et al.	estrone 3-sulfate	HMDB0001425	ENSG00000102575	ACP5	FALSE
37292	MR-IVW LD	3232_28_ACP5_TrATPase	3232_28_ACP5_TrATPase	M18494	taurochenodeoxycholate	9	-0.160528	0.0786217	0.0411731	DeCODE	P13686	Shin et al.	taurochenodeoxycholate	HMDB0000951	ENSG00000102575	ACP5	FALSE
37293	MR-IVW LD	3232_28_ACP5_TrATPase	3232_28_ACP5_TrATPase	M19323	docosahexaenoate (dha; 22:6n3)	9	0.00661106	0.0671586	0.921583	DeCODE	P13686	Shin et al.	docosahexaenoate (dha; 22:6n3)	HMDB0002183	ENSG00000102575	ACP5	FALSE
37294	MR-IVW LD	3232_28_ACP5_TrATPase	3232_28_ACP5_TrATPase	M19934	myo-inositol	9	0.0479653	0.0672222	0.475516	DeCODE	P13686	Shin et al.	myo-inositol	HMDB0000211	ENSG00000102575	ACP5	FALSE
37295	MR-IVW LD	3232_28_ACP5_TrATPase	3232_28_ACP5_TrATPase	M20489	glucose	9	-0.0127378	0.0673584	0.85001	DeCODE	P13686	Shin et al.	glucose	HMDB0000122	ENSG00000102575	ACP5	FALSE
37296	MR-IVW LD	3232_28_ACP5_TrATPase	3232_28_ACP5_TrATPase	M21044	2-hydroxybutyrate (ahb)	9	0.0284591	0.0671706	0.671797	DeCODE	P13686	Shin et al.	2-hydroxybutyrate (ahb)	HMDB0000008	ENSG00000102575	ACP5	FALSE
37297	MR-IVW LD	3232_28_ACP5_TrATPase	3232_28_ACP5_TrATPase	M22189	palmitoylcarnitine (c16)	9	-0.0212722	0.0692462	0.758693	DeCODE	P13686	Shin et al.	palmitoylcarnitine (c16)	HMDB0000222	ENSG00000102575	ACP5	FALSE
37298	MR-IVW LD	3232_28_ACP5_TrATPase	3232_28_ACP5_TrATPase	M22842	cholate	9	-0.029732	0.0770381	0.699542	DeCODE	P13686	Shin et al.	cholate	HMDB0000619	ENSG00000102575	ACP5	FALSE
37299	MR-IVW LD	3232_28_ACP5_TrATPase	3232_28_ACP5_TrATPase	M27716	bilirubin (z,z)	9	0.0537222	0.0721015	0.456217	DeCODE	P13686	Shin et al.	bilirubin (z,z)	HMDB0000054	ENSG00000102575	ACP5	FALSE
37300	MR-IVW LD	3232_28_ACP5_TrATPase	3232_28_ACP5_TrATPase	M27718	creatine	9	0.000226139	0.0671402	0.997313	DeCODE	P13686	Shin et al.	creatine	HMDB0000064	ENSG00000102575	ACP5	FALSE
37301	MR-IVW LD	3232_28_ACP5_TrATPase	3232_28_ACP5_TrATPase	M31453	cysteine	9	-0.0241067	0.0676685	0.721655	DeCODE	P13686	Shin et al.	cysteine	HMDB0000574	ENSG00000102575	ACP5	FALSE
37302	MR-IVW LD	3232_28_ACP5_TrATPase	3232_28_ACP5_TrATPase	M31454	cystine	9	-0.0571111	0.129478	0.659149	DeCODE	P13686	Shin et al.	cystine	HMDB0000192	ENSG00000102575	ACP5	FALSE
37303	MR-IVW LD	3232_28_ACP5_TrATPase	3232_28_ACP5_TrATPase	M32198	acetylcarnitine (c2)	9	0.0368671	0.0672181	0.583369	DeCODE	P13686	Shin et al.	acetylcarnitine (c2)	HMDB0000201	ENSG00000102575	ACP5	FALSE
37304	MR-IVW LD	3232_28_ACP5_TrATPase	3232_28_ACP5_TrATPase	M32315	serine	9	0.0710571	0.0672493	0.290684	DeCODE	P13686	Shin et al.	serine	HMDB0000187	ENSG00000102575	ACP5	FALSE
37305	MR-IVW LD	3232_28_ACP5_TrATPase	3232_28_ACP5_TrATPase	M32319	trans-4-hydroxyproline	9	-0.0517122	0.0672133	0.441671	DeCODE	P13686	Shin et al.	trans-4-hydroxyproline	HMDB0000725	ENSG00000102575	ACP5	FALSE
37306	MR-IVW LD	3232_28_ACP5_TrATPase	3232_28_ACP5_TrATPase	M32322	glutamate	9	-0.00370036	0.0672114	0.956094	DeCODE	P13686	Shin et al.	glutamate	HMDB0000148	ENSG00000102575	ACP5	FALSE
37307	MR-IVW LD	3232_28_ACP5_TrATPase	3232_28_ACP5_TrATPase	M32338	glycine	9	0.155568	0.0672156	0.020642	DeCODE	P13686	Shin et al.	glycine	HMDB0000123	ENSG00000102575	ACP5	FALSE
37308	MR-IVW LD	3232_28_ACP5_TrATPase	3232_28_ACP5_TrATPase	M32339	alanine	9	-0.0656807	0.0672733	0.328903	DeCODE	P13686	Shin et al.	alanine	HMDB0000161	ENSG00000102575	ACP5	FALSE
37309	MR-IVW LD	3232_28_ACP5_TrATPase	3232_28_ACP5_TrATPase	M32425	dehydroepiandrosterone sulfate (dhea-s)	9	-0.0484806	0.0672617	0.471047	DeCODE	P13686	Shin et al.	dehydroepiandrosterone sulfate (dhea-s)	HMDB0001032	ENSG00000102575	ACP5	FALSE
37310	MR-IVW LD	3232_28_ACP5_TrATPase	3232_28_ACP5_TrATPase	M32458	oleamide	9	0.0129534	0.0695229	0.852195	DeCODE	P13686	Shin et al.	oleamide	HMDB0002117	ENSG00000102575	ACP5	FALSE
37311	MR-IVW LD	3232_28_ACP5_TrATPase	3232_28_ACP5_TrATPase	M32593	heme	9	-0.0236979	0.0747057	0.751079	DeCODE	P13686	Shin et al.	heme	HMDB0003178	ENSG00000102575	ACP5	FALSE
37312	MR-IVW LD	3232_28_ACP5_TrATPase	3232_28_ACP5_TrATPase	M33453	alpha-ketoglutarate	9	0.0317557	0.0762454	0.677049	DeCODE	P13686	Shin et al.	alpha-ketoglutarate	HMDB0000208	ENSG00000102575	ACP5	FALSE
37313	MR-IVW LD	3232_28_ACP5_TrATPase	3232_28_ACP5_TrATPase	M34106	bilirubin (e,z or z,e)*	9	-0.0200241	0.0818414	0.806712	DeCODE	P13686	Shin et al.	bilirubin (e,z or z,e)*	HMDB0000488	ENSG00000102575	ACP5	FALSE
37314	MR-IVW LD	3232_28_ACP5_TrATPase	3232_28_ACP5_TrATPase	M34283	asparagine	9	-0.0408991	0.0674011	0.543983	DeCODE	P13686	Shin et al.	asparagine	HMDB0000168	ENSG00000102575	ACP5	FALSE
37315	MR-IVW LD	3232_28_ACP5_TrATPase	3232_28_ACP5_TrATPase	bioa_001	alanine	9	0.00821968	0.0196311	0.67543	DeCODE	P13686	Lotta et al.	alanine	HMDB0000161	ENSG00000102575	ACP5	FALSE
37316	MR-IVW LD	3232_28_ACP5_TrATPase	3232_28_ACP5_TrATPase	bioa_002	arginine	9	-0.00436683	0.0328902	0.894375	DeCODE	P13686	Lotta et al.	arginine	HMDB0000517	ENSG00000102575	ACP5	FALSE
37317	MR-IVW LD	3232_28_ACP5_TrATPase	3232_28_ACP5_TrATPase	bioa_003	asparagine	9	-0.0469047	0.0327854	0.152528	DeCODE	P13686	Lotta et al.	asparagine	HMDB0000168	ENSG00000102575	ACP5	FALSE
37318	MR-IVW LD	3232_28_ACP5_TrATPase	3232_28_ACP5_TrATPase	bioa_004	aspartate	9	0.0404944	0.0328625	0.21786	DeCODE	P13686	Lotta et al.	aspartate	HMDB0000191	ENSG00000102575	ACP5	FALSE
37319	MR-IVW LD	3232_28_ACP5_TrATPase	3232_28_ACP5_TrATPase	bioa_005	citrulline	9	0.0250345	0.0327754	0.444974	DeCODE	P13686	Lotta et al.	citrulline	HMDB0000904	ENSG00000102575	ACP5	FALSE
37320	MR-IVW LD	3232_28_ACP5_TrATPase	3232_28_ACP5_TrATPase	bioa_006	glutamine	9	-0.0134673	0.0196989	0.494192	DeCODE	P13686	Lotta et al.	glutamine	HMDB0000641	ENSG00000102575	ACP5	FALSE
37321	MR-IVW LD	3232_28_ACP5_TrATPase	3232_28_ACP5_TrATPase	bioa_007	glutamate	9	0.0413719	0.0327562	0.20658	DeCODE	P13686	Lotta et al.	glutamate	HMDB0000148	ENSG00000102575	ACP5	FALSE
37322	MR-IVW LD	3232_28_ACP5_TrATPase	3232_28_ACP5_TrATPase	bioa_008	glycine	9	0.0495137	0.0204095	0.0152657	DeCODE	P13686	Lotta et al.	glycine	HMDB0000123	ENSG00000102575	ACP5	FALSE
37323	MR-IVW LD	3232_28_ACP5_TrATPase	3232_28_ACP5_TrATPase	bioa_009	histidine	9	0.015847	0.0202811	0.434587	DeCODE	P13686	Lotta et al.	histidine	HMDB0000177	ENSG00000102575	ACP5	FALSE
37324	MR-IVW LD	3232_28_ACP5_TrATPase	3232_28_ACP5_TrATPase	bioa_013	methionine	9	-0.00129847	0.0327616	0.968385	DeCODE	P13686	Lotta et al.	methionine	HMDB0000696	ENSG00000102575	ACP5	FALSE
37325	MR-IVW LD	3232_28_ACP5_TrATPase	3232_28_ACP5_TrATPase	bioa_014	ornithine	9	0.00745119	0.0327862	0.820217	DeCODE	P13686	Lotta et al.	ornithine	HMDB0000214	ENSG00000102575	ACP5	FALSE
37326	MR-IVW LD	3232_28_ACP5_TrATPase	3232_28_ACP5_TrATPase	bioa_015	phenylethylamine	14	-0.0530231	0.0444362	0.232775	DeCODE	P13686	Lotta et al.	phenylethylamine	HMDB0012275	ENSG00000102575	ACP5	FALSE
37327	MR-IVW LD	3232_28_ACP5_TrATPase	3232_28_ACP5_TrATPase	bioa_016	phenylalanine	9	-0.0011476	0.0198765	0.953958	DeCODE	P13686	Lotta et al.	phenylalanine	HMDB0000159	ENSG00000102575	ACP5	FALSE
37328	MR-IVW LD	3232_28_ACP5_TrATPase	3232_28_ACP5_TrATPase	bioa_018	serine	9	0.00443371	0.0327677	0.892369	DeCODE	P13686	Lotta et al.	serine	HMDB0000187	ENSG00000102575	ACP5	FALSE
37329	MR-IVW LD	3232_28_ACP5_TrATPase	3232_28_ACP5_TrATPase	bioa_019	threonine	9	-0.0271857	0.0336942	0.419761	DeCODE	P13686	Lotta et al.	threonine	HMDB0000167	ENSG00000102575	ACP5	FALSE
37330	MR-IVW LD	3232_28_ACP5_TrATPase	3232_28_ACP5_TrATPase	bioa_020	tryptophan	9	-0.0159587	0.0327577	0.626135	DeCODE	P13686	Lotta et al.	tryptophan	HMDB0000929	ENSG00000102575	ACP5	FALSE
37331	MR-IVW LD	3232_28_ACP5_TrATPase	3232_28_ACP5_TrATPase	bioa_021	tyrosine	9	0.0151455	0.0196205	0.440161	DeCODE	P13686	Lotta et al.	tyrosine	HMDB0000158	ENSG00000102575	ACP5	FALSE
37332	MR-IVW LD	3232_28_ACP5_TrATPase	3232_28_ACP5_TrATPase	bioa_022	valine	9	0.0139137	0.0197196	0.480453	DeCODE	P13686	Lotta et al.	valine	HMDB0000883	ENSG00000102575	ACP5	FALSE
37333	MR-IVW LD	3232_28_ACP5_TrATPase	3232_28_ACP5_TrATPase	bioa_023	n-acetylornithine	9	0.00849103	0.032908	0.796389	DeCODE	P13686	Lotta et al.	n-acetylornithine	HMDB0003357	ENSG00000102575	ACP5	FALSE
37334	MR-IVW LD	3232_28_ACP5_TrATPase	3232_28_ACP5_TrATPase	bioa_030	trans-hydroxyproline	9	0.00723575	0.0327997	0.825401	DeCODE	P13686	Lotta et al.	trans-hydroxyproline	HMDB0000725	ENSG00000102575	ACP5	FALSE
37335	MR-IVW LD	3232_28_ACP5_TrATPase	3232_28_ACP5_TrATPase	bioa_031	sarcosine	14	0.0329612	0.0275234	0.231084	DeCODE	P13686	Lotta et al.	sarcosine	HMDB0000271	ENSG00000102575	ACP5	FALSE
37336	MR-IVW LD	3232_28_ACP5_TrATPase	3232_28_ACP5_TrATPase	bioa_032	serotonin	9	-0.00653405	0.0419366	0.876184	DeCODE	P13686	Lotta et al.	serotonin	HMDB0000259	ENSG00000102575	ACP5	FALSE
37337	MR-IVW LD	3232_28_ACP5_TrATPase	3232_28_ACP5_TrATPase	bioa_033	spermidine	14	0.024679	0.0322394	0.443979	DeCODE	P13686	Lotta et al.	spermidine	HMDB0001257	ENSG00000102575	ACP5	FALSE
37338	MR-IVW LD	3232_28_ACP5_TrATPase	3232_28_ACP5_TrATPase	bior_002	acetylcarnitine (c2)	9	0.00187598	0.0327396	0.954306	DeCODE	P13686	Lotta et al.	acetylcarnitine (c2)	HMDB0000201	ENSG00000102575	ACP5	FALSE
37339	MR-IVW LD	3232_28_ACP5_TrATPase	3232_28_ACP5_TrATPase	bior_031	hexadecanoylcarnitine	9	-0.0285259	0.0327881	0.384295	DeCODE	P13686	Lotta et al.	hexadecanoylcarnitine	HMDB0000222	ENSG00000102575	ACP5	FALSE
37340	MR-IVW LD	3232_28_ACP5_TrATPase	3232_28_ACP5_TrATPase	met-d-Acetate	acetate	14	0.0272179	0.012283	0.0266983	DeCODE	P13686	Borges et al.	acetate	HMDB0000042	ENSG00000102575	ACP5	FALSE
37341	MR-IVW LD	3232_28_ACP5_TrATPase	3232_28_ACP5_TrATPase	met-d-Acetoacetate	acetoacetate	14	0.020307	0.0122815	0.0982353	DeCODE	P13686	Borges et al.	acetoacetate	HMDB0000060	ENSG00000102575	ACP5	FALSE
37342	MR-IVW LD	3232_28_ACP5_TrATPase	3232_28_ACP5_TrATPase	met-d-Ala	alanine	14	-0.0043878	0.0122815	0.72089	DeCODE	P13686	Borges et al.	alanine	HMDB0000161	ENSG00000102575	ACP5	FALSE
37343	MR-IVW LD	3232_28_ACP5_TrATPase	3232_28_ACP5_TrATPase	met-d-Citrate	citrate	14	0.038782	0.012282	0.00159057	DeCODE	P13686	Borges et al.	citrate	HMDB0000094	ENSG00000102575	ACP5	FALSE
37344	MR-IVW LD	3232_28_ACP5_TrATPase	3232_28_ACP5_TrATPase	met-d-Gln	glutamine	14	0.0212797	0.0122988	0.083591	DeCODE	P13686	Borges et al.	glutamine	HMDB0000641	ENSG00000102575	ACP5	FALSE
37345	MR-IVW LD	3232_28_ACP5_TrATPase	3232_28_ACP5_TrATPase	met-d-Glucose	glucose	14	0.0036737	0.0122925	0.76505	DeCODE	P13686	Borges et al.	glucose	HMDB0000122	ENSG00000102575	ACP5	FALSE
37346	MR-IVW LD	3232_28_ACP5_TrATPase	3232_28_ACP5_TrATPase	met-d-Gly	glycine	14	0.00258761	0.012287	0.833201	DeCODE	P13686	Borges et al.	glycine	HMDB0000123	ENSG00000102575	ACP5	FALSE
37347	MR-IVW LD	3232_28_ACP5_TrATPase	3232_28_ACP5_TrATPase	met-d-His	histidine	14	-0.00996697	0.012291	0.417414	DeCODE	P13686	Borges et al.	histidine	HMDB0000177	ENSG00000102575	ACP5	FALSE
37348	MR-IVW LD	3232_28_ACP5_TrATPase	3232_28_ACP5_TrATPase	met-d-LA	linoleate (18:2n6)	14	0.0223873	0.0122854	0.0684152	DeCODE	P13686	Borges et al.	linoleate (18:2n6)	HMDB0006270,HMDB0000673	ENSG00000102575	ACP5	FALSE
37349	MR-IVW LD	3232_28_ACP5_TrATPase	3232_28_ACP5_TrATPase	met-d-Phe	phenylalanine	14	-0.00733014	0.0122841	0.550696	DeCODE	P13686	Borges et al.	phenylalanine	HMDB0000159	ENSG00000102575	ACP5	FALSE
37350	MR-IVW LD	3232_28_ACP5_TrATPase	3232_28_ACP5_TrATPase	met-d-Pyruvate	pyruvate	14	0.0164283	0.0122989	0.18163	DeCODE	P13686	Borges et al.	pyruvate	HMDB0000243	ENSG00000102575	ACP5	FALSE
37351	MR-IVW LD	3232_28_ACP5_TrATPase	3232_28_ACP5_TrATPase	met-d-Tyr	tyrosine	14	0.0137123	0.0122902	0.264545	DeCODE	P13686	Borges et al.	tyrosine	HMDB0000158	ENSG00000102575	ACP5	FALSE
37352	MR-IVW LD	3232_28_ACP5_TrATPase	3232_28_ACP5_TrATPase	met-d-Val	valine	14	0.00592602	0.0122829	0.629478	DeCODE	P13686	Borges et al.	valine	HMDB0000883	ENSG00000102575	ACP5	FALSE
37353	MR-IVW LD	3343_1_ACY1_Aminoacylase_1	3343_1_ACY1_Aminoacylase_1	GCST90199627	n-alpha-acetylornithine	12	-0.0712972	0.0393138	0.0697485	DeCODE	Q03154	Chen et al.	n-alpha-acetylornithine	HMDB0003357	ENSG00000114786	ACY1	TRUE
37354	MR-IVW LD	3343_1_ACY1_Aminoacylase_1	3343_1_ACY1_Aminoacylase_1	GCST90199628	3-methylhistidine	12	-0.0704843	0.0323319	0.0292557	DeCODE	Q03154	Chen et al.	3-methylhistidine	HMDB0000479	ENSG00000114786	ACY1	FALSE
37355	MR-IVW LD	3343_1_ACY1_Aminoacylase_1	3343_1_ACY1_Aminoacylase_1	GCST90199629	glycerophosphorylcholine (gpc)	12	-0.0181918	0.032485	0.575475	DeCODE	Q03154	Chen et al.	glycerophosphorylcholine (gpc)	HMDB0000086	ENSG00000114786	ACY1	FALSE
37356	MR-IVW LD	3343_1_ACY1_Aminoacylase_1	3343_1_ACY1_Aminoacylase_1	GCST90199637	n-acetylglutamate	12	-0.16863	0.0333191	4.16894e-07	DeCODE	Q03154	Chen et al.	n-acetylglutamate	HMDB0001138	ENSG00000114786	ACY1	FALSE
37357	MR-IVW LD	3343_1_ACY1_Aminoacylase_1	3343_1_ACY1_Aminoacylase_1	GCST90199651	docosahexaenoate (dha; 22:6n3)	12	0.0569458	0.0323526	0.0783808	DeCODE	Q03154	Chen et al.	docosahexaenoate (dha; 22:6n3)	HMDB0002183	ENSG00000114786	ACY1	FALSE
37358	MR-IVW LD	3343_1_ACY1_Aminoacylase_1	3343_1_ACY1_Aminoacylase_1	GCST90199652	1-stearoyl-2-oleoyl-gps (18:0/18:1)	12	0.0362126	0.0328005	0.269582	DeCODE	Q03154	Chen et al.	1-stearoyl-2-oleoyl-gps (18:0/18:1)	HMDB0010163	ENSG00000114786	ACY1	FALSE
37359	MR-IVW LD	3343_1_ACY1_Aminoacylase_1	3343_1_ACY1_Aminoacylase_1	GCST90199654	paraxanthine	12	0.0055139	0.0332472	0.868279	DeCODE	Q03154	Chen et al.	paraxanthine	HMDB0001860	ENSG00000114786	ACY1	FALSE
37360	MR-IVW LD	3343_1_ACY1_Aminoacylase_1	3343_1_ACY1_Aminoacylase_1	GCST90199665	n-acetylaspartate (naa)	12	-0.0232654	0.0326118	0.475595	DeCODE	Q03154	Chen et al.	n-acetylaspartate (naa)	HMDB0000812	ENSG00000114786	ACY1	FALSE
37361	MR-IVW LD	3343_1_ACY1_Aminoacylase_1	3343_1_ACY1_Aminoacylase_1	GCST90199666	palmitoylcarnitine (c16)	12	0.0286741	0.0323967	0.376107	DeCODE	Q03154	Chen et al.	palmitoylcarnitine (c16)	HMDB0000222	ENSG00000114786	ACY1	FALSE
37362	MR-IVW LD	3343_1_ACY1_Aminoacylase_1	3343_1_ACY1_Aminoacylase_1	GCST90199669	acetylcarnitine (c2)	12	0.0529338	0.0323857	0.102158	DeCODE	Q03154	Chen et al.	acetylcarnitine (c2)	HMDB0000201	ENSG00000114786	ACY1	FALSE
37363	MR-IVW LD	3343_1_ACY1_Aminoacylase_1	3343_1_ACY1_Aminoacylase_1	GCST90199673	dehydroepiandrosterone sulfate (dhea-s)	12	0.0626237	0.0324532	0.0536486	DeCODE	Q03154	Chen et al.	dehydroepiandrosterone sulfate (dhea-s)	HMDB0001032	ENSG00000114786	ACY1	FALSE
37364	MR-IVW LD	3343_1_ACY1_Aminoacylase_1	3343_1_ACY1_Aminoacylase_1	GCST90199691	1-methylhistidine	12	-0.0123036	0.0324566	0.704631	DeCODE	Q03154	Chen et al.	1-methylhistidine	HMDB0000001	ENSG00000114786	ACY1	FALSE
37365	MR-IVW LD	3343_1_ACY1_Aminoacylase_1	3343_1_ACY1_Aminoacylase_1	GCST90199845	sphinganine-1-phosphate	12	-0.044729	0.0326558	0.170777	DeCODE	Q03154	Chen et al.	sphinganine-1-phosphate	HMDB0001383	ENSG00000114786	ACY1	FALSE
37366	MR-IVW LD	3343_1_ACY1_Aminoacylase_1	3343_1_ACY1_Aminoacylase_1	GCST90199896	sulfate*	12	0.0189628	0.0324494	0.558963	DeCODE	Q03154	Chen et al.	sulfate*	HMDB01448	ENSG00000114786	ACY1	FALSE
37367	MR-IVW LD	3343_1_ACY1_Aminoacylase_1	3343_1_ACY1_Aminoacylase_1	GCST90199972	sphingomyelin (d18:1/24:1, d18:2/24:0)*	12	-0.0262193	0.032377	0.418049	DeCODE	Q03154	Chen et al.	sphingomyelin (d18:1/24:1, d18:2/24:0)*	HMDB0012107	ENSG00000114786	ACY1	FALSE
37368	MR-IVW LD	3343_1_ACY1_Aminoacylase_1	3343_1_ACY1_Aminoacylase_1	GCST90200001	sphingomyelin (d18:1/20:0, d16:1/22:0)*	12	-0.0661529	0.0323955	0.0411478	DeCODE	Q03154	Chen et al.	sphingomyelin (d18:1/20:0, d16:1/22:0)*	HMDB0012102	ENSG00000114786	ACY1	FALSE
37369	MR-IVW LD	3343_1_ACY1_Aminoacylase_1	3343_1_ACY1_Aminoacylase_1	GCST90200049	myristoyl dihydrosphingomyelin (d18:0/14:0)*	12	-0.0648599	0.0324007	0.0453055	DeCODE	Q03154	Chen et al.	myristoyl dihydrosphingomyelin (d18:0/14:0)*	HMDB0012085	ENSG00000114786	ACY1	FALSE
37370	MR-IVW LD	3343_1_ACY1_Aminoacylase_1	3343_1_ACY1_Aminoacylase_1	GCST90200056	sphingomyelin (d18:0/18:0, d19:0/17:0)*	12	-0.0470327	0.0323615	0.146125	DeCODE	Q03154	Chen et al.	sphingomyelin (d18:0/18:0, d19:0/17:0)*	HMDB0012087	ENSG00000114786	ACY1	FALSE
37371	MR-IVW LD	3343_1_ACY1_Aminoacylase_1	3343_1_ACY1_Aminoacylase_1	GCST90200279	pantothenate	12	-0.0273266	0.0325202	0.400742	DeCODE	Q03154	Chen et al.	pantothenate	HMDB0000210	ENSG00000114786	ACY1	FALSE
37372	MR-IVW LD	3343_1_ACY1_Aminoacylase_1	3343_1_ACY1_Aminoacylase_1	GCST90200281	phosphoethanolamine	12	0.0163672	0.0324038	0.613487	DeCODE	Q03154	Chen et al.	phosphoethanolamine	HMDB0000224	ENSG00000114786	ACY1	FALSE
37373	MR-IVW LD	3343_1_ACY1_Aminoacylase_1	3343_1_ACY1_Aminoacylase_1	GCST90200283	3-ureidopropionate	12	0.002103	0.0338943	0.950526	DeCODE	Q03154	Chen et al.	3-ureidopropionate	HMDB0000026	ENSG00000114786	ACY1	FALSE
37374	MR-IVW LD	3343_1_ACY1_Aminoacylase_1	3343_1_ACY1_Aminoacylase_1	GCST90200291	sarcosine	12	0.000694504	0.0324629	0.982932	DeCODE	Q03154	Chen et al.	sarcosine	HMDB0000271	ENSG00000114786	ACY1	FALSE
37375	MR-IVW LD	3343_1_ACY1_Aminoacylase_1	3343_1_ACY1_Aminoacylase_1	GCST90200292	trans-4-hydroxyproline	12	0.035029	0.0324059	0.279722	DeCODE	Q03154	Chen et al.	trans-4-hydroxyproline	HMDB0000725	ENSG00000114786	ACY1	FALSE
37376	MR-IVW LD	3343_1_ACY1_Aminoacylase_1	3343_1_ACY1_Aminoacylase_1	GCST90200293	thyroxine	12	0.00676111	0.0323865	0.834633	DeCODE	Q03154	Chen et al.	thyroxine	HMDB0000248	ENSG00000114786	ACY1	FALSE
37377	MR-IVW LD	3343_1_ACY1_Aminoacylase_1	3343_1_ACY1_Aminoacylase_1	GCST90200296	methyl indole-3-acetate	12	0.0125878	0.0351037	0.719902	DeCODE	Q03154	Chen et al.	methyl indole-3-acetate	HMDB0029738	ENSG00000114786	ACY1	FALSE
37378	MR-IVW LD	3343_1_ACY1_Aminoacylase_1	3343_1_ACY1_Aminoacylase_1	GCST90200304	citrate	12	-0.0356787	0.0323899	0.270662	DeCODE	Q03154	Chen et al.	citrate	HMDB0000094	ENSG00000114786	ACY1	FALSE
37379	MR-IVW LD	3343_1_ACY1_Aminoacylase_1	3343_1_ACY1_Aminoacylase_1	GCST90200306	butyrate/isobutyrate (4:0)	12	0.0631668	0.032903	0.0548845	DeCODE	Q03154	Chen et al.	butyrate/isobutyrate (4:0)	HMDB0000039	ENSG00000114786	ACY1	FALSE
37380	MR-IVW LD	3343_1_ACY1_Aminoacylase_1	3343_1_ACY1_Aminoacylase_1	GCST90200314	n-acetylneuraminate	12	-0.0282317	0.0325081	0.385148	DeCODE	Q03154	Chen et al.	n-acetylneuraminate	HMDB0000230	ENSG00000114786	ACY1	FALSE
37381	MR-IVW LD	3343_1_ACY1_Aminoacylase_1	3343_1_ACY1_Aminoacylase_1	GCST90200318	acetoacetate	12	0.0196995	0.0354822	0.578762	DeCODE	Q03154	Chen et al.	acetoacetate	HMDB0000060	ENSG00000114786	ACY1	FALSE
37382	MR-IVW LD	3343_1_ACY1_Aminoacylase_1	3343_1_ACY1_Aminoacylase_1	GCST90200319	cys-gly, oxidized	12	-0.0751934	0.0323974	0.0202886	DeCODE	Q03154	Chen et al.	cys-gly, oxidized	HMDB0000078	ENSG00000114786	ACY1	FALSE
37383	MR-IVW LD	3343_1_ACY1_Aminoacylase_1	3343_1_ACY1_Aminoacylase_1	GCST90200321	cholate	12	-0.00850465	0.0331373	0.79745	DeCODE	Q03154	Chen et al.	cholate	HMDB0000619	ENSG00000114786	ACY1	FALSE
37384	MR-IVW LD	3343_1_ACY1_Aminoacylase_1	3343_1_ACY1_Aminoacylase_1	GCST90200323	creatine	12	-0.044568	0.0323415	0.168189	DeCODE	Q03154	Chen et al.	creatine	HMDB0000064	ENSG00000114786	ACY1	FALSE
37385	MR-IVW LD	3343_1_ACY1_Aminoacylase_1	3343_1_ACY1_Aminoacylase_1	GCST90200325	glycerol	12	0.024274	0.0323405	0.452909	DeCODE	Q03154	Chen et al.	glycerol	HMDB0000131	ENSG00000114786	ACY1	FALSE
37386	MR-IVW LD	3343_1_ACY1_Aminoacylase_1	3343_1_ACY1_Aminoacylase_1	GCST90200327	choline	12	-0.0973392	0.0323853	0.00265001	DeCODE	Q03154	Chen et al.	choline	HMDB0000097	ENSG00000114786	ACY1	FALSE
37387	MR-IVW LD	3343_1_ACY1_Aminoacylase_1	3343_1_ACY1_Aminoacylase_1	GCST90200335	stearoyl sphingomyelin (d18:1/18:0)	12	-0.0300196	0.0323946	0.35409	DeCODE	Q03154	Chen et al.	stearoyl sphingomyelin (d18:1/18:0)	HMDB0001348	ENSG00000114786	ACY1	FALSE
37388	MR-IVW LD	3343_1_ACY1_Aminoacylase_1	3343_1_ACY1_Aminoacylase_1	GCST90200336	n-palmitoyl-sphingosine (d18:1/16:0)	12	-0.0624287	0.0323787	0.0538451	DeCODE	Q03154	Chen et al.	n-palmitoyl-sphingosine (d18:1/16:0)	HMDB0004949	ENSG00000114786	ACY1	FALSE
37389	MR-IVW LD	3343_1_ACY1_Aminoacylase_1	3343_1_ACY1_Aminoacylase_1	GCST90200337	taurochenodeoxycholate	12	0.0649216	0.0328138	0.0478738	DeCODE	Q03154	Chen et al.	taurochenodeoxycholate	HMDB0000951	ENSG00000114786	ACY1	FALSE
37390	MR-IVW LD	3343_1_ACY1_Aminoacylase_1	3343_1_ACY1_Aminoacylase_1	GCST90200341	n-stearoyl-sphingosine (d18:1/18:0)*	12	-0.0220151	0.032402	0.496862	DeCODE	Q03154	Chen et al.	n-stearoyl-sphingosine (d18:1/18:0)*	HMDB0004950	ENSG00000114786	ACY1	FALSE
37391	MR-IVW LD	3343_1_ACY1_Aminoacylase_1	3343_1_ACY1_Aminoacylase_1	GCST90200345	s-adenosylhomocysteine (sah)	12	-0.022174	0.0375623	0.554972	DeCODE	Q03154	Chen et al.	s-adenosylhomocysteine (sah)	HMDB00939	ENSG00000114786	ACY1	FALSE
37392	MR-IVW LD	3343_1_ACY1_Aminoacylase_1	3343_1_ACY1_Aminoacylase_1	GCST90200348	quinolinate	12	-0.04952	0.0325022	0.127611	DeCODE	Q03154	Chen et al.	quinolinate	HMDB0000232	ENSG00000114786	ACY1	FALSE
37393	MR-IVW LD	3343_1_ACY1_Aminoacylase_1	3343_1_ACY1_Aminoacylase_1	GCST90200349	eicosapentaenoate (epa; 20:5n3)	12	0.0746327	0.0323947	0.0212307	DeCODE	Q03154	Chen et al.	eicosapentaenoate (epa; 20:5n3)	HMDB0001999	ENSG00000114786	ACY1	FALSE
37394	MR-IVW LD	3343_1_ACY1_Aminoacylase_1	3343_1_ACY1_Aminoacylase_1	GCST90200351	n-acetylputrescine	12	0.0530273	0.0324227	0.101945	DeCODE	Q03154	Chen et al.	n-acetylputrescine	HMDB0002064	ENSG00000114786	ACY1	FALSE
37395	MR-IVW LD	3343_1_ACY1_Aminoacylase_1	3343_1_ACY1_Aminoacylase_1	GCST90200354	linoleate (18:2n6)	12	0.0688047	0.0323894	0.0336455	DeCODE	Q03154	Chen et al.	linoleate (18:2n6)	HMDB0006270,HMDB0000673	ENSG00000114786	ACY1	FALSE
37396	MR-IVW LD	3343_1_ACY1_Aminoacylase_1	3343_1_ACY1_Aminoacylase_1	GCST90200355	adenosine 5'-diphosphate (adp)	12	0.0370118	0.0433689	0.393428	DeCODE	Q03154	Chen et al.	adenosine 5'-diphosphate (adp)	HMDB0001341	ENSG00000114786	ACY1	FALSE
37397	MR-IVW LD	3343_1_ACY1_Aminoacylase_1	3343_1_ACY1_Aminoacylase_1	GCST90200356	adenosine 5'-monophosphate (amp)	12	-0.0272703	0.0324733	0.401033	DeCODE	Q03154	Chen et al.	adenosine 5'-monophosphate (amp)	HMDB0000045	ENSG00000114786	ACY1	FALSE
37398	MR-IVW LD	3343_1_ACY1_Aminoacylase_1	3343_1_ACY1_Aminoacylase_1	GCST90200358	arachidonate (20:4n6)	12	-0.00818261	0.0323664	0.800414	DeCODE	Q03154	Chen et al.	arachidonate (20:4n6)	HMDB0001043	ENSG00000114786	ACY1	FALSE
37399	MR-IVW LD	3343_1_ACY1_Aminoacylase_1	3343_1_ACY1_Aminoacylase_1	GCST90200359	5-methylthioadenosine (mta)	12	-0.0340721	0.032489	0.294304	DeCODE	Q03154	Chen et al.	5-methylthioadenosine (mta)	HMDB0001173	ENSG00000114786	ACY1	FALSE
37400	MR-IVW LD	3343_1_ACY1_Aminoacylase_1	3343_1_ACY1_Aminoacylase_1	GCST90200361	beta-alanine	12	-0.0234538	0.0326814	0.472973	DeCODE	Q03154	Chen et al.	beta-alanine	HMDB0000056	ENSG00000114786	ACY1	FALSE
37401	MR-IVW LD	3343_1_ACY1_Aminoacylase_1	3343_1_ACY1_Aminoacylase_1	GCST90200362	succinate	12	0.0348597	0.033029	0.291229	DeCODE	Q03154	Chen et al.	succinate	HMDB0000254	ENSG00000114786	ACY1	FALSE
37402	MR-IVW LD	3343_1_ACY1_Aminoacylase_1	3343_1_ACY1_Aminoacylase_1	GCST90200363	choline phosphate	12	0.0555759	0.0324193	0.0864769	DeCODE	Q03154	Chen et al.	choline phosphate	HMDB0001565	ENSG00000114786	ACY1	FALSE
37403	MR-IVW LD	3343_1_ACY1_Aminoacylase_1	3343_1_ACY1_Aminoacylase_1	GCST90200364	cysteinylglycine	12	-0.0723693	0.0324802	0.0258733	DeCODE	Q03154	Chen et al.	cysteinylglycine	HMDB0000078	ENSG00000114786	ACY1	FALSE
37404	MR-IVW LD	3343_1_ACY1_Aminoacylase_1	3343_1_ACY1_Aminoacylase_1	GCST90200365	phenylpyruvate	12	0.0036835	0.0324285	0.909564	DeCODE	Q03154	Chen et al.	phenylpyruvate	HMDB0000205	ENSG00000114786	ACY1	FALSE
37405	MR-IVW LD	3343_1_ACY1_Aminoacylase_1	3343_1_ACY1_Aminoacylase_1	GCST90200368	cholesterol	12	-0.0860996	0.0323936	0.00786246	DeCODE	Q03154	Chen et al.	cholesterol	HMDB0000067	ENSG00000114786	ACY1	FALSE
37406	MR-IVW LD	3343_1_ACY1_Aminoacylase_1	3343_1_ACY1_Aminoacylase_1	GCST90200369	2-hydroxyphenylacetate	12	-0.081314	0.0338476	0.0162898	DeCODE	Q03154	Chen et al.	2-hydroxyphenylacetate	HMDB0000669	ENSG00000114786	ACY1	FALSE
37407	MR-IVW LD	3343_1_ACY1_Aminoacylase_1	3343_1_ACY1_Aminoacylase_1	GCST90200370	aspartate	12	0.00194904	0.0324042	0.952038	DeCODE	Q03154	Chen et al.	aspartate	HMDB0000191	ENSG00000114786	ACY1	FALSE
37408	MR-IVW LD	3343_1_ACY1_Aminoacylase_1	3343_1_ACY1_Aminoacylase_1	GCST90200372	arginine	12	-0.0714159	0.0324356	0.0276811	DeCODE	Q03154	Chen et al.	arginine	HMDB0000517	ENSG00000114786	ACY1	FALSE
37409	MR-IVW LD	3343_1_ACY1_Aminoacylase_1	3343_1_ACY1_Aminoacylase_1	GCST90200374	sphinganine	12	-0.0530501	0.0341536	0.120356	DeCODE	Q03154	Chen et al.	sphinganine	HMDB0000269	ENSG00000114786	ACY1	FALSE
37410	MR-IVW LD	3343_1_ACY1_Aminoacylase_1	3343_1_ACY1_Aminoacylase_1	GCST90200376	flavin adenine dinucleotide (fad)	12	0.000586695	0.0372142	0.987422	DeCODE	Q03154	Chen et al.	flavin adenine dinucleotide (fad)	HMDB0001248	ENSG00000114786	ACY1	FALSE
37411	MR-IVW LD	3343_1_ACY1_Aminoacylase_1	3343_1_ACY1_Aminoacylase_1	GCST90200377	histidine	12	-0.0545223	0.0324631	0.0930517	DeCODE	Q03154	Chen et al.	histidine	HMDB0000177	ENSG00000114786	ACY1	FALSE
37412	MR-IVW LD	3343_1_ACY1_Aminoacylase_1	3343_1_ACY1_Aminoacylase_1	GCST90200378	cortisol	12	-0.0171015	0.0325227	0.599004	DeCODE	Q03154	Chen et al.	cortisol	HMDB0000063	ENSG00000114786	ACY1	FALSE
37413	MR-IVW LD	3343_1_ACY1_Aminoacylase_1	3343_1_ACY1_Aminoacylase_1	GCST90200379	hypotaurine	12	0.00261775	0.0324833	0.93577	DeCODE	Q03154	Chen et al.	hypotaurine	HMDB0000965	ENSG00000114786	ACY1	FALSE
37414	MR-IVW LD	3343_1_ACY1_Aminoacylase_1	3343_1_ACY1_Aminoacylase_1	GCST90200382	cystine	12	0.0642815	0.0325531	0.0483059	DeCODE	Q03154	Chen et al.	cystine	HMDB0000192	ENSG00000114786	ACY1	FALSE
37415	MR-IVW LD	3343_1_ACY1_Aminoacylase_1	3343_1_ACY1_Aminoacylase_1	GCST90200383	cystathionine	12	0.0760322	0.0328835	0.0207684	DeCODE	Q03154	Chen et al.	cystathionine	HMDB0000099	ENSG00000114786	ACY1	FALSE
37416	MR-IVW LD	3343_1_ACY1_Aminoacylase_1	3343_1_ACY1_Aminoacylase_1	GCST90200384	guanidinoacetate	12	-0.00714328	0.0324343	0.825686	DeCODE	Q03154	Chen et al.	guanidinoacetate	HMDB0000128	ENSG00000114786	ACY1	FALSE
37417	MR-IVW LD	3343_1_ACY1_Aminoacylase_1	3343_1_ACY1_Aminoacylase_1	GCST90200385	sphingosine	12	0.00106062	0.0329505	0.974322	DeCODE	Q03154	Chen et al.	sphingosine	HMDB0000252	ENSG00000114786	ACY1	FALSE
37418	MR-IVW LD	3343_1_ACY1_Aminoacylase_1	3343_1_ACY1_Aminoacylase_1	GCST90200390	stearate (18:0)	12	0.0677354	0.0323657	0.036366	DeCODE	Q03154	Chen et al.	stearate (18:0)	HMDB0000827	ENSG00000114786	ACY1	FALSE
37419	MR-IVW LD	3343_1_ACY1_Aminoacylase_1	3343_1_ACY1_Aminoacylase_1	GCST90200391	methionine	12	-0.0437632	0.0324657	0.177664	DeCODE	Q03154	Chen et al.	methionine	HMDB0000696	ENSG00000114786	ACY1	FALSE
37420	MR-IVW LD	3343_1_ACY1_Aminoacylase_1	3343_1_ACY1_Aminoacylase_1	GCST90200392	orotate	12	-0.0266054	0.0326526	0.415187	DeCODE	Q03154	Chen et al.	orotate	HMDB0000226	ENSG00000114786	ACY1	FALSE
37421	MR-IVW LD	3343_1_ACY1_Aminoacylase_1	3343_1_ACY1_Aminoacylase_1	GCST90200393	phosphate	12	0.0666946	0.0324157	0.0396402	DeCODE	Q03154	Chen et al.	phosphate	HMDB0001429	ENSG00000114786	ACY1	FALSE
37422	MR-IVW LD	3343_1_ACY1_Aminoacylase_1	3343_1_ACY1_Aminoacylase_1	GCST90200394	inosine	12	0.00831038	0.0418836	0.84272	DeCODE	Q03154	Chen et al.	inosine	HMDB0000195	ENSG00000114786	ACY1	FALSE
37423	MR-IVW LD	3343_1_ACY1_Aminoacylase_1	3343_1_ACY1_Aminoacylase_1	GCST90200395	inosine 5'-monophosphate (imp)	12	0.118091	0.0432183	0.00628685	DeCODE	Q03154	Chen et al.	inosine 5'-monophosphate (imp)	HMDB0000175	ENSG00000114786	ACY1	FALSE
37424	MR-IVW LD	3343_1_ACY1_Aminoacylase_1	3343_1_ACY1_Aminoacylase_1	GCST90200396	phenylalanine	12	0.00282716	0.032454	0.930582	DeCODE	Q03154	Chen et al.	phenylalanine	HMDB0000159	ENSG00000114786	ACY1	FALSE
37425	MR-IVW LD	3343_1_ACY1_Aminoacylase_1	3343_1_ACY1_Aminoacylase_1	GCST90200397	palmitate (16:0)	12	0.0615661	0.0323716	0.0571898	DeCODE	Q03154	Chen et al.	palmitate (16:0)	HMDB0000220	ENSG00000114786	ACY1	FALSE
37426	MR-IVW LD	3343_1_ACY1_Aminoacylase_1	3343_1_ACY1_Aminoacylase_1	GCST90200400	nicotinamide	12	0.0382869	0.0326883	0.24149	DeCODE	Q03154	Chen et al.	nicotinamide	HMDB0001406	ENSG00000114786	ACY1	FALSE
37427	MR-IVW LD	3343_1_ACY1_Aminoacylase_1	3343_1_ACY1_Aminoacylase_1	GCST90200401	myo-inositol	12	0.019126	0.0325217	0.556466	DeCODE	Q03154	Chen et al.	myo-inositol	HMDB0000211	ENSG00000114786	ACY1	FALSE
37428	MR-IVW LD	3343_1_ACY1_Aminoacylase_1	3343_1_ACY1_Aminoacylase_1	GCST90200403	citrulline	12	0.0136155	0.0325953	0.676157	DeCODE	Q03154	Chen et al.	citrulline	HMDB0000904	ENSG00000114786	ACY1	FALSE
37429	MR-IVW LD	3343_1_ACY1_Aminoacylase_1	3343_1_ACY1_Aminoacylase_1	GCST90200404	ornithine	12	-0.0218484	0.0324003	0.500104	DeCODE	Q03154	Chen et al.	ornithine	HMDB0000214	ENSG00000114786	ACY1	TRUE
37430	MR-IVW LD	3343_1_ACY1_Aminoacylase_1	3343_1_ACY1_Aminoacylase_1	GCST90200405	retinol (vitamin a)	12	-0.0399263	0.0324157	0.218063	DeCODE	Q03154	Chen et al.	retinol (vitamin a)	HMDB0000305	ENSG00000114786	ACY1	FALSE
37431	MR-IVW LD	3343_1_ACY1_Aminoacylase_1	3343_1_ACY1_Aminoacylase_1	GCST90200406	1-methylnicotinamide	12	-0.0543777	0.0325211	0.0945099	DeCODE	Q03154	Chen et al.	1-methylnicotinamide	HMDB0000699	ENSG00000114786	ACY1	FALSE
37432	MR-IVW LD	3343_1_ACY1_Aminoacylase_1	3343_1_ACY1_Aminoacylase_1	GCST90200407	uridine	12	-0.0115115	0.0324033	0.722396	DeCODE	Q03154	Chen et al.	uridine	HMDB0000296	ENSG00000114786	ACY1	FALSE
37433	MR-IVW LD	3343_1_ACY1_Aminoacylase_1	3343_1_ACY1_Aminoacylase_1	GCST90200410	phytanate	12	0.0966923	0.0324628	0.0028961	DeCODE	Q03154	Chen et al.	phytanate	HMDB0000801	ENSG00000114786	ACY1	FALSE
37434	MR-IVW LD	3343_1_ACY1_Aminoacylase_1	3343_1_ACY1_Aminoacylase_1	GCST90200412	glutamate	12	0.0104692	0.032338	0.746132	DeCODE	Q03154	Chen et al.	glutamate	HMDB0000148	ENSG00000114786	ACY1	FALSE
37435	MR-IVW LD	3343_1_ACY1_Aminoacylase_1	3343_1_ACY1_Aminoacylase_1	GCST90200413	2'-deoxyuridine	12	0.0359303	0.0330892	0.27754	DeCODE	Q03154	Chen et al.	2'-deoxyuridine	HMDB0000012	ENSG00000114786	ACY1	FALSE
37436	MR-IVW LD	3343_1_ACY1_Aminoacylase_1	3343_1_ACY1_Aminoacylase_1	GCST90200415	serine	12	-0.0212528	0.032367	0.511426	DeCODE	Q03154	Chen et al.	serine	HMDB0000187	ENSG00000114786	ACY1	FALSE
37437	MR-IVW LD	3343_1_ACY1_Aminoacylase_1	3343_1_ACY1_Aminoacylase_1	GCST90200417	urea	12	-0.0181474	0.0324337	0.575805	DeCODE	Q03154	Chen et al.	urea	HMDB0000294	ENSG00000114786	ACY1	FALSE
37438	MR-IVW LD	3343_1_ACY1_Aminoacylase_1	3343_1_ACY1_Aminoacylase_1	GCST90200418	pyridoxal	12	0.00632669	0.0328691	0.847365	DeCODE	Q03154	Chen et al.	pyridoxal	HMDB0001545	ENSG00000114786	ACY1	FALSE
37439	MR-IVW LD	3343_1_ACY1_Aminoacylase_1	3343_1_ACY1_Aminoacylase_1	GCST90200419	glutamine	12	-0.0239393	0.0324026	0.460024	DeCODE	Q03154	Chen et al.	glutamine	HMDB0000641	ENSG00000114786	ACY1	FALSE
37440	MR-IVW LD	3343_1_ACY1_Aminoacylase_1	3343_1_ACY1_Aminoacylase_1	GCST90200422	serotonin	12	-0.00433606	0.0339966	0.89851	DeCODE	Q03154	Chen et al.	serotonin	HMDB0000259	ENSG00000114786	ACY1	FALSE
37441	MR-IVW LD	3343_1_ACY1_Aminoacylase_1	3343_1_ACY1_Aminoacylase_1	GCST90200423	spermidine	12	-0.0108906	0.0343427	0.751156	DeCODE	Q03154	Chen et al.	spermidine	HMDB0001257	ENSG00000114786	ACY1	FALSE
37442	MR-IVW LD	3343_1_ACY1_Aminoacylase_1	3343_1_ACY1_Aminoacylase_1	GCST90200427	tyrosine	12	0.0328289	0.0324063	0.31104	DeCODE	Q03154	Chen et al.	tyrosine	HMDB0000158	ENSG00000114786	ACY1	FALSE
37443	MR-IVW LD	3343_1_ACY1_Aminoacylase_1	3343_1_ACY1_Aminoacylase_1	GCST90200429	cytidine	12	0.0540862	0.0336367	0.107846	DeCODE	Q03154	Chen et al.	cytidine	HMDB0000089	ENSG00000114786	ACY1	FALSE
37444	MR-IVW LD	3343_1_ACY1_Aminoacylase_1	3343_1_ACY1_Aminoacylase_1	GCST90200430	pyruvate	12	0.021753	0.032393	0.501881	DeCODE	Q03154	Chen et al.	pyruvate	HMDB0000243	ENSG00000114786	ACY1	FALSE
37445	MR-IVW LD	3343_1_ACY1_Aminoacylase_1	3343_1_ACY1_Aminoacylase_1	GCST90200431	alanine	12	0.0459159	0.0323809	0.156193	DeCODE	Q03154	Chen et al.	alanine	HMDB0000161	ENSG00000114786	ACY1	FALSE
37446	MR-IVW LD	3343_1_ACY1_Aminoacylase_1	3343_1_ACY1_Aminoacylase_1	GCST90200432	threonine	12	-0.0598738	0.0324189	0.0647646	DeCODE	Q03154	Chen et al.	threonine	HMDB0000167	ENSG00000114786	ACY1	FALSE
37447	MR-IVW LD	3343_1_ACY1_Aminoacylase_1	3343_1_ACY1_Aminoacylase_1	GCST90200437	fructose	12	-0.0219817	0.032634	0.500576	DeCODE	Q03154	Chen et al.	fructose	HMDB0000660	ENSG00000114786	ACY1	FALSE
37448	MR-IVW LD	3343_1_ACY1_Aminoacylase_1	3343_1_ACY1_Aminoacylase_1	GCST90200438	alpha-ketobutyrate	12	0.0681456	0.0325227	0.0361424	DeCODE	Q03154	Chen et al.	alpha-ketobutyrate	HMDB0000005	ENSG00000114786	ACY1	FALSE
37449	MR-IVW LD	3343_1_ACY1_Aminoacylase_1	3343_1_ACY1_Aminoacylase_1	GCST90200439	cysteine	12	-0.027843	0.0324766	0.391265	DeCODE	Q03154	Chen et al.	cysteine	HMDB0000574	ENSG00000114786	ACY1	FALSE
37450	MR-IVW LD	3343_1_ACY1_Aminoacylase_1	3343_1_ACY1_Aminoacylase_1	GCST90200440	glucose	12	0.00129684	0.0326628	0.968329	DeCODE	Q03154	Chen et al.	glucose	HMDB0000122	ENSG00000114786	ACY1	FALSE
37451	MR-IVW LD	3343_1_ACY1_Aminoacylase_1	3343_1_ACY1_Aminoacylase_1	GCST90200441	tryptophan	12	0.0367845	0.0324406	0.256836	DeCODE	Q03154	Chen et al.	tryptophan	HMDB0000929	ENSG00000114786	ACY1	FALSE
37452	MR-IVW LD	3343_1_ACY1_Aminoacylase_1	3343_1_ACY1_Aminoacylase_1	GCST90200442	valine	12	-0.00147823	0.0324169	0.963629	DeCODE	Q03154	Chen et al.	valine	HMDB0000883	ENSG00000114786	ACY1	FALSE
37453	MR-IVW LD	3343_1_ACY1_Aminoacylase_1	3343_1_ACY1_Aminoacylase_1	GCST90200444	dihydroorotate	12	-0.00063282	0.0325177	0.984474	DeCODE	Q03154	Chen et al.	dihydroorotate	HMDB03349	ENSG00000114786	ACY1	FALSE
37454	MR-IVW LD	3343_1_ACY1_Aminoacylase_1	3343_1_ACY1_Aminoacylase_1	GCST90200447	maltose	12	-0.0380621	0.0369382	0.302809	DeCODE	Q03154	Chen et al.	maltose	HMDB0000163	ENSG00000114786	ACY1	FALSE
37455	MR-IVW LD	3343_1_ACY1_Aminoacylase_1	3343_1_ACY1_Aminoacylase_1	GCST90200452	asparagine	12	-0.0168623	0.0324189	0.602967	DeCODE	Q03154	Chen et al.	asparagine	HMDB0000168	ENSG00000114786	ACY1	FALSE
37456	MR-IVW LD	3343_1_ACY1_Aminoacylase_1	3343_1_ACY1_Aminoacylase_1	GCST90200455	alpha-ketoglutarate	12	0.0328377	0.0324844	0.312076	DeCODE	Q03154	Chen et al.	alpha-ketoglutarate	HMDB0000208	ENSG00000114786	ACY1	FALSE
37457	MR-IVW LD	3343_1_ACY1_Aminoacylase_1	3343_1_ACY1_Aminoacylase_1	GCST90200680	5-acetylamino-6-formylamino-3-methyluracil	12	0.0919021	0.0337689	0.00649864	DeCODE	Q03154	Chen et al.	5-acetylamino-6-formylamino-3-methyluracil	HMDB0011105	ENSG00000114786	ACY1	FALSE
37458	MR-IVW LD	3343_1_ACY1_Aminoacylase_1	3343_1_ACY1_Aminoacylase_1	GCST90200684	n-acetyl-aspartyl-glutamate (naag)	12	-0.0422514	0.033536	0.207712	DeCODE	Q03154	Chen et al.	n-acetyl-aspartyl-glutamate (naag)	HMDB0001067	ENSG00000114786	ACY1	FALSE
37459	MR-IVW LD	3343_1_ACY1_Aminoacylase_1	3343_1_ACY1_Aminoacylase_1	GCST90200687	bilirubin (e,z or z,e)*	12	-0.0402804	0.0324321	0.21424	DeCODE	Q03154	Chen et al.	bilirubin (e,z or z,e)*	HMDB0000488	ENSG00000114786	ACY1	FALSE
37460	MR-IVW LD	3343_1_ACY1_Aminoacylase_1	3343_1_ACY1_Aminoacylase_1	GCST90200691	n-delta-acetylornithine	12	-0.0397881	0.0323916	0.219317	DeCODE	Q03154	Chen et al.	n-delta-acetylornithine	HMDB0003357	ENSG00000114786	ACY1	TRUE
37461	MR-IVW LD	3343_1_ACY1_Aminoacylase_1	3343_1_ACY1_Aminoacylase_1	GCST90200704	bilirubin (z,z)	12	-0.0470742	0.032387	0.146087	DeCODE	Q03154	Chen et al.	bilirubin (z,z)	HMDB0000054	ENSG00000114786	ACY1	FALSE
37462	MR-IVW LD	3343_1_ACY1_Aminoacylase_1	3343_1_ACY1_Aminoacylase_1	GCST90200706	biliverdin	12	-0.0392238	0.0323862	0.225847	DeCODE	Q03154	Chen et al.	biliverdin	HMDB0001008	ENSG00000114786	ACY1	FALSE
37463	MR-IVW LD	3343_1_ACY1_Aminoacylase_1	3343_1_ACY1_Aminoacylase_1	GCST90200707	glycine	12	-0.0156387	0.0323854	0.629172	DeCODE	Q03154	Chen et al.	glycine	HMDB0000123	ENSG00000114786	ACY1	FALSE
37464	MR-IVW LD	3343_1_ACY1_Aminoacylase_1	3343_1_ACY1_Aminoacylase_1	M00053	glutamine	8	-0.128758	0.107411	0.230629	DeCODE	Q03154	Shin et al.	glutamine	HMDB0000641	ENSG00000114786	ACY1	FALSE
37465	MR-IVW LD	3343_1_ACY1_Aminoacylase_1	3343_1_ACY1_Aminoacylase_1	M00054	tryptophan	8	0.0986845	0.107537	0.358788	DeCODE	Q03154	Shin et al.	tryptophan	HMDB0000929	ENSG00000114786	ACY1	FALSE
37466	MR-IVW LD	3343_1_ACY1_Aminoacylase_1	3343_1_ACY1_Aminoacylase_1	M00059	histidine	8	-4.83216e-05	0.113831	0.999661	DeCODE	Q03154	Shin et al.	histidine	HMDB0000177	ENSG00000114786	ACY1	FALSE
37467	MR-IVW LD	3343_1_ACY1_Aminoacylase_1	3343_1_ACY1_Aminoacylase_1	M00063	cholesterol	8	0.0582417	0.107474	0.587878	DeCODE	Q03154	Shin et al.	cholesterol	HMDB0000067	ENSG00000114786	ACY1	FALSE
37468	MR-IVW LD	3343_1_ACY1_Aminoacylase_1	3343_1_ACY1_Aminoacylase_1	M00064	phenylalanine	8	0.0227219	0.115196	0.843635	DeCODE	Q03154	Shin et al.	phenylalanine	HMDB0000159	ENSG00000114786	ACY1	FALSE
37469	MR-IVW LD	3343_1_ACY1_Aminoacylase_1	3343_1_ACY1_Aminoacylase_1	M00555	adenosine	8	-0.0205944	0.111738	0.853771	DeCODE	Q03154	Shin et al.	adenosine	HMDB0000050	ENSG00000114786	ACY1	FALSE
37470	MR-IVW LD	3343_1_ACY1_Aminoacylase_1	3343_1_ACY1_Aminoacylase_1	M00577	fructose	8	-0.0747115	0.10772	0.487953	DeCODE	Q03154	Shin et al.	fructose	HMDB0000660	ENSG00000114786	ACY1	FALSE
37471	MR-IVW LD	3343_1_ACY1_Aminoacylase_1	3343_1_ACY1_Aminoacylase_1	M00599	pyruvate	8	0.147348	0.108416	0.174114	DeCODE	Q03154	Shin et al.	pyruvate	HMDB0000243	ENSG00000114786	ACY1	FALSE
37472	MR-IVW LD	3343_1_ACY1_Aminoacylase_1	3343_1_ACY1_Aminoacylase_1	M00606	uridine	8	0.0682896	0.107568	0.525526	DeCODE	Q03154	Shin et al.	uridine	HMDB0000296	ENSG00000114786	ACY1	FALSE
37473	MR-IVW LD	3343_1_ACY1_Aminoacylase_1	3343_1_ACY1_Aminoacylase_1	M01105	linoleate (18:2n6)	8	0.064563	0.10772	0.548932	DeCODE	Q03154	Shin et al.	linoleate (18:2n6)	HMDB0006270,HMDB0000673	ENSG00000114786	ACY1	FALSE
37474	MR-IVW LD	3343_1_ACY1_Aminoacylase_1	3343_1_ACY1_Aminoacylase_1	M01110	arachidonate (20:4n6)	8	0.133201	0.114868	0.246211	DeCODE	Q03154	Shin et al.	arachidonate (20:4n6)	HMDB0001043	ENSG00000114786	ACY1	FALSE
37475	MR-IVW LD	3343_1_ACY1_Aminoacylase_1	3343_1_ACY1_Aminoacylase_1	M01123	inosine	8	0.00591515	0.179523	0.973715	DeCODE	Q03154	Shin et al.	inosine	HMDB0000195	ENSG00000114786	ACY1	FALSE
37476	MR-IVW LD	3343_1_ACY1_Aminoacylase_1	3343_1_ACY1_Aminoacylase_1	M01284	threonine	8	-0.0924777	0.122291	0.449525	DeCODE	Q03154	Shin et al.	threonine	HMDB0000167	ENSG00000114786	ACY1	FALSE
37477	MR-IVW LD	3343_1_ACY1_Aminoacylase_1	3343_1_ACY1_Aminoacylase_1	M01299	tyrosine	8	0.00656788	0.107536	0.951298	DeCODE	Q03154	Shin et al.	tyrosine	HMDB0000158	ENSG00000114786	ACY1	FALSE
37478	MR-IVW LD	3343_1_ACY1_Aminoacylase_1	3343_1_ACY1_Aminoacylase_1	M01302	methionine	8	-0.0507252	0.107615	0.637386	DeCODE	Q03154	Shin et al.	methionine	HMDB0000696	ENSG00000114786	ACY1	FALSE
37479	MR-IVW LD	3343_1_ACY1_Aminoacylase_1	3343_1_ACY1_Aminoacylase_1	M01336	palmitate (16:0)	8	0.147005	0.107577	0.171777	DeCODE	Q03154	Shin et al.	palmitate (16:0)	HMDB0000220	ENSG00000114786	ACY1	FALSE
37480	MR-IVW LD	3343_1_ACY1_Aminoacylase_1	3343_1_ACY1_Aminoacylase_1	M01358	stearate (18:0)	8	0.12679	0.115178	0.270973	DeCODE	Q03154	Shin et al.	stearate (18:0)	HMDB0000827	ENSG00000114786	ACY1	FALSE
37481	MR-IVW LD	3343_1_ACY1_Aminoacylase_1	3343_1_ACY1_Aminoacylase_1	M01493	ornithine	8	-0.163488	0.107911	0.129766	DeCODE	Q03154	Shin et al.	ornithine	HMDB0000214	ENSG00000114786	ACY1	TRUE
37482	MR-IVW LD	3343_1_ACY1_Aminoacylase_1	3343_1_ACY1_Aminoacylase_1	M01508	pantothenate	8	0.0373315	0.108995	0.73197	DeCODE	Q03154	Shin et al.	pantothenate	HMDB0000210	ENSG00000114786	ACY1	FALSE
37483	MR-IVW LD	3343_1_ACY1_Aminoacylase_1	3343_1_ACY1_Aminoacylase_1	M01564	citrate	8	-0.139305	0.107487	0.194971	DeCODE	Q03154	Shin et al.	citrate	HMDB0000094	ENSG00000114786	ACY1	FALSE
37484	MR-IVW LD	3343_1_ACY1_Aminoacylase_1	3343_1_ACY1_Aminoacylase_1	M01638	arginine	8	-0.224231	0.109439	0.0404719	DeCODE	Q03154	Shin et al.	arginine	HMDB0000517	ENSG00000114786	ACY1	FALSE
37485	MR-IVW LD	3343_1_ACY1_Aminoacylase_1	3343_1_ACY1_Aminoacylase_1	M01640	ascorbate (vitamin c)	8	-0.253785	0.203058	0.211367	DeCODE	Q03154	Shin et al.	ascorbate (vitamin c)	HMDB0000044	ENSG00000114786	ACY1	FALSE
37486	MR-IVW LD	3343_1_ACY1_Aminoacylase_1	3343_1_ACY1_Aminoacylase_1	M01649	valine	8	0.174709	0.107519	0.10418	DeCODE	Q03154	Shin et al.	valine	HMDB0000883	ENSG00000114786	ACY1	FALSE
37487	MR-IVW LD	3343_1_ACY1_Aminoacylase_1	3343_1_ACY1_Aminoacylase_1	M01670	urea	8	-0.128563	0.1076	0.232159	DeCODE	Q03154	Shin et al.	urea	HMDB0000294	ENSG00000114786	ACY1	FALSE
37488	MR-IVW LD	3343_1_ACY1_Aminoacylase_1	3343_1_ACY1_Aminoacylase_1	M01712	cortisol	8	0.0727373	0.107628	0.499155	DeCODE	Q03154	Shin et al.	cortisol	HMDB0000063	ENSG00000114786	ACY1	FALSE
37489	MR-IVW LD	3343_1_ACY1_Aminoacylase_1	3343_1_ACY1_Aminoacylase_1	M01827	riboflavin (vitamin b2)	8	-0.0679721	0.233652	0.771119	DeCODE	Q03154	Shin et al.	riboflavin (vitamin b2)	HMDB0000244	ENSG00000114786	ACY1	FALSE
37490	MR-IVW LD	3343_1_ACY1_Aminoacylase_1	3343_1_ACY1_Aminoacylase_1	M02132	citrulline	8	-0.177093	0.107776	0.100351	DeCODE	Q03154	Shin et al.	citrulline	HMDB0000904	ENSG00000114786	ACY1	FALSE
37491	MR-IVW LD	3343_1_ACY1_Aminoacylase_1	3343_1_ACY1_Aminoacylase_1	M02137	biliverdin	8	-0.0634969	0.116657	0.586232	DeCODE	Q03154	Shin et al.	biliverdin	HMDB0001008	ENSG00000114786	ACY1	FALSE
37492	MR-IVW LD	3343_1_ACY1_Aminoacylase_1	3343_1_ACY1_Aminoacylase_1	M02342	serotonin (5ht)	8	-0.0744279	0.121218	0.539215	DeCODE	Q03154	Shin et al.	serotonin (5ht)	HMDB0000259	ENSG00000114786	ACY1	FALSE
37493	MR-IVW LD	3343_1_ACY1_Aminoacylase_1	3343_1_ACY1_Aminoacylase_1	M03147	xanthine	8	-0.0972975	0.114273	0.39452	DeCODE	Q03154	Shin et al.	xanthine	HMDB0000292	ENSG00000114786	ACY1	FALSE
37494	MR-IVW LD	3343_1_ACY1_Aminoacylase_1	3343_1_ACY1_Aminoacylase_1	M11438	phosphate	8	-0.147618	0.107657	0.170318	DeCODE	Q03154	Shin et al.	phosphate	HMDB0001429	ENSG00000114786	ACY1	FALSE
37495	MR-IVW LD	3343_1_ACY1_Aminoacylase_1	3343_1_ACY1_Aminoacylase_1	M15122	glycerol	8	0.065228	0.116168	0.574457	DeCODE	Q03154	Shin et al.	glycerol	HMDB0000131	ENSG00000114786	ACY1	FALSE
37496	MR-IVW LD	3343_1_ACY1_Aminoacylase_1	3343_1_ACY1_Aminoacylase_1	M15488	acetylphosphate	8	-0.0205944	0.111738	0.853771	DeCODE	Q03154	Shin et al.	acetylphosphate	HMDB0001494	ENSG00000114786	ACY1	FALSE
37497	MR-IVW LD	3343_1_ACY1_Aminoacylase_1	3343_1_ACY1_Aminoacylase_1	M15506	choline	8	-0.063848	0.10789	0.553991	DeCODE	Q03154	Shin et al.	choline	HMDB0000097	ENSG00000114786	ACY1	FALSE
37498	MR-IVW LD	3343_1_ACY1_Aminoacylase_1	3343_1_ACY1_Aminoacylase_1	M15630	n-acetylornithine	8	-0.000692514	0.109123	0.994936	DeCODE	Q03154	Shin et al.	n-acetylornithine	HMDB0003357	ENSG00000114786	ACY1	TRUE
37499	MR-IVW LD	3343_1_ACY1_Aminoacylase_1	3343_1_ACY1_Aminoacylase_1	M15677	3-methylhistidine	8	-0.069064	0.124358	0.578644	DeCODE	Q03154	Shin et al.	3-methylhistidine	HMDB0000479	ENSG00000114786	ACY1	FALSE
37500	MR-IVW LD	3343_1_ACY1_Aminoacylase_1	3343_1_ACY1_Aminoacylase_1	M15990	glycerophosphorylcholine (gpc)	8	0.278933	0.111999	0.0127569	DeCODE	Q03154	Shin et al.	glycerophosphorylcholine (gpc)	HMDB0000086	ENSG00000114786	ACY1	FALSE
37501	MR-IVW LD	3343_1_ACY1_Aminoacylase_1	3343_1_ACY1_Aminoacylase_1	M15996	aspartate	8	-0.0395052	0.108103	0.714782	DeCODE	Q03154	Shin et al.	aspartate	HMDB0000191	ENSG00000114786	ACY1	FALSE
37502	MR-IVW LD	3343_1_ACY1_Aminoacylase_1	3343_1_ACY1_Aminoacylase_1	M18254	paraxanthine	8	-0.192566	0.109688	0.07916	DeCODE	Q03154	Shin et al.	paraxanthine	HMDB0001860	ENSG00000114786	ACY1	FALSE
37503	MR-IVW LD	3343_1_ACY1_Aminoacylase_1	3343_1_ACY1_Aminoacylase_1	M18467	eicosapentaenoate (epa; 20:5n3)	8	0.150599	0.107471	0.161127	DeCODE	Q03154	Shin et al.	eicosapentaenoate (epa; 20:5n3)	HMDB0001999	ENSG00000114786	ACY1	FALSE
37504	MR-IVW LD	3343_1_ACY1_Aminoacylase_1	3343_1_ACY1_Aminoacylase_1	M18474	estrone 3-sulfate	8	-0.124176	0.304481	0.683398	DeCODE	Q03154	Shin et al.	estrone 3-sulfate	HMDB0001425	ENSG00000114786	ACY1	FALSE
37505	MR-IVW LD	3343_1_ACY1_Aminoacylase_1	3343_1_ACY1_Aminoacylase_1	M18494	taurochenodeoxycholate	8	-0.0893868	0.125802	0.477372	DeCODE	Q03154	Shin et al.	taurochenodeoxycholate	HMDB0000951	ENSG00000114786	ACY1	FALSE
37506	MR-IVW LD	3343_1_ACY1_Aminoacylase_1	3343_1_ACY1_Aminoacylase_1	M19323	docosahexaenoate (dha; 22:6n3)	8	0.155321	0.107456	0.148335	DeCODE	Q03154	Shin et al.	docosahexaenoate (dha; 22:6n3)	HMDB0002183	ENSG00000114786	ACY1	FALSE
37507	MR-IVW LD	3343_1_ACY1_Aminoacylase_1	3343_1_ACY1_Aminoacylase_1	M19934	myo-inositol	8	-0.0995482	0.107564	0.354719	DeCODE	Q03154	Shin et al.	myo-inositol	HMDB0000211	ENSG00000114786	ACY1	FALSE
37508	MR-IVW LD	3343_1_ACY1_Aminoacylase_1	3343_1_ACY1_Aminoacylase_1	M20489	glucose	8	-0.0485847	0.107778	0.652146	DeCODE	Q03154	Shin et al.	glucose	HMDB0000122	ENSG00000114786	ACY1	FALSE
37509	MR-IVW LD	3343_1_ACY1_Aminoacylase_1	3343_1_ACY1_Aminoacylase_1	M21044	2-hydroxybutyrate (ahb)	8	0.206333	0.107459	0.0548436	DeCODE	Q03154	Shin et al.	2-hydroxybutyrate (ahb)	HMDB0000008	ENSG00000114786	ACY1	FALSE
37510	MR-IVW LD	3343_1_ACY1_Aminoacylase_1	3343_1_ACY1_Aminoacylase_1	M22189	palmitoylcarnitine (c16)	8	0.104407	0.108269	0.334877	DeCODE	Q03154	Shin et al.	palmitoylcarnitine (c16)	HMDB0000222	ENSG00000114786	ACY1	FALSE
37511	MR-IVW LD	3343_1_ACY1_Aminoacylase_1	3343_1_ACY1_Aminoacylase_1	M22842	cholate	8	0.0242876	0.123256	0.843788	DeCODE	Q03154	Shin et al.	cholate	HMDB0000619	ENSG00000114786	ACY1	FALSE
37512	MR-IVW LD	3343_1_ACY1_Aminoacylase_1	3343_1_ACY1_Aminoacylase_1	M27716	bilirubin (z,z)	8	0.169268	0.115363	0.142304	DeCODE	Q03154	Shin et al.	bilirubin (z,z)	HMDB0000054	ENSG00000114786	ACY1	FALSE
37513	MR-IVW LD	3343_1_ACY1_Aminoacylase_1	3343_1_ACY1_Aminoacylase_1	M27718	creatine	8	-0.14832	0.107423	0.167368	DeCODE	Q03154	Shin et al.	creatine	HMDB0000064	ENSG00000114786	ACY1	FALSE
37514	MR-IVW LD	3343_1_ACY1_Aminoacylase_1	3343_1_ACY1_Aminoacylase_1	M31453	cysteine	8	0.0207314	0.116929	0.859273	DeCODE	Q03154	Shin et al.	cysteine	HMDB0000574	ENSG00000114786	ACY1	FALSE
37515	MR-IVW LD	3343_1_ACY1_Aminoacylase_1	3343_1_ACY1_Aminoacylase_1	M31454	cystine	8	-0.383837	0.207165	0.0639106	DeCODE	Q03154	Shin et al.	cystine	HMDB0000192	ENSG00000114786	ACY1	FALSE
37516	MR-IVW LD	3343_1_ACY1_Aminoacylase_1	3343_1_ACY1_Aminoacylase_1	M32198	acetylcarnitine (c2)	8	-0.199688	0.107552	0.0633585	DeCODE	Q03154	Shin et al.	acetylcarnitine (c2)	HMDB0000201	ENSG00000114786	ACY1	FALSE
37517	MR-IVW LD	3343_1_ACY1_Aminoacylase_1	3343_1_ACY1_Aminoacylase_1	M32315	serine	8	-0.223663	0.10758	0.0376135	DeCODE	Q03154	Shin et al.	serine	HMDB0000187	ENSG00000114786	ACY1	FALSE
37518	MR-IVW LD	3343_1_ACY1_Aminoacylase_1	3343_1_ACY1_Aminoacylase_1	M32319	trans-4-hydroxyproline	8	-0.186484	0.107546	0.0829208	DeCODE	Q03154	Shin et al.	trans-4-hydroxyproline	HMDB0000725	ENSG00000114786	ACY1	FALSE
37519	MR-IVW LD	3343_1_ACY1_Aminoacylase_1	3343_1_ACY1_Aminoacylase_1	M32322	glutamate	8	-0.0194209	0.107542	0.85669	DeCODE	Q03154	Shin et al.	glutamate	HMDB0000148	ENSG00000114786	ACY1	FALSE
37520	MR-IVW LD	3343_1_ACY1_Aminoacylase_1	3343_1_ACY1_Aminoacylase_1	M32338	glycine	8	-0.149816	0.107543	0.163594	DeCODE	Q03154	Shin et al.	glycine	HMDB0000123	ENSG00000114786	ACY1	FALSE
37521	MR-IVW LD	3343_1_ACY1_Aminoacylase_1	3343_1_ACY1_Aminoacylase_1	M32339	alanine	8	0.342813	0.107582	0.00143997	DeCODE	Q03154	Shin et al.	alanine	HMDB0000161	ENSG00000114786	ACY1	FALSE
37522	MR-IVW LD	3343_1_ACY1_Aminoacylase_1	3343_1_ACY1_Aminoacylase_1	M32425	dehydroepiandrosterone sulfate (dhea-s)	8	-0.159601	0.107619	0.138069	DeCODE	Q03154	Shin et al.	dehydroepiandrosterone sulfate (dhea-s)	HMDB0001032	ENSG00000114786	ACY1	FALSE
37523	MR-IVW LD	3343_1_ACY1_Aminoacylase_1	3343_1_ACY1_Aminoacylase_1	M32458	oleamide	8	-0.0323682	0.111238	0.771065	DeCODE	Q03154	Shin et al.	oleamide	HMDB0002117	ENSG00000114786	ACY1	FALSE
37524	MR-IVW LD	3343_1_ACY1_Aminoacylase_1	3343_1_ACY1_Aminoacylase_1	M32593	heme	8	0.00452463	0.119528	0.969804	DeCODE	Q03154	Shin et al.	heme	HMDB0003178	ENSG00000114786	ACY1	FALSE
37525	MR-IVW LD	3343_1_ACY1_Aminoacylase_1	3343_1_ACY1_Aminoacylase_1	M33453	alpha-ketoglutarate	8	0.0583258	0.122001	0.632596	DeCODE	Q03154	Shin et al.	alpha-ketoglutarate	HMDB0000208	ENSG00000114786	ACY1	FALSE
37526	MR-IVW LD	3343_1_ACY1_Aminoacylase_1	3343_1_ACY1_Aminoacylase_1	M34106	bilirubin (e,z or z,e)*	8	0.27058	0.130957	0.0388115	DeCODE	Q03154	Shin et al.	bilirubin (e,z or z,e)*	HMDB0000488	ENSG00000114786	ACY1	FALSE
37527	MR-IVW LD	3343_1_ACY1_Aminoacylase_1	3343_1_ACY1_Aminoacylase_1	M34283	asparagine	8	-0.141981	0.10782	0.187892	DeCODE	Q03154	Shin et al.	asparagine	HMDB0000168	ENSG00000114786	ACY1	FALSE
37528	MR-IVW LD	3343_1_ACY1_Aminoacylase_1	3343_1_ACY1_Aminoacylase_1	bioa_001	alanine	8	0.199857	0.0315528	2.38809e-10	DeCODE	Q03154	Lotta et al.	alanine	HMDB0000161	ENSG00000114786	ACY1	FALSE
37529	MR-IVW LD	3343_1_ACY1_Aminoacylase_1	3343_1_ACY1_Aminoacylase_1	bioa_002	arginine	8	-0.102917	0.052626	0.0505083	DeCODE	Q03154	Lotta et al.	arginine	HMDB0000517	ENSG00000114786	ACY1	FALSE
37530	MR-IVW LD	3343_1_ACY1_Aminoacylase_1	3343_1_ACY1_Aminoacylase_1	bioa_003	asparagine	8	-0.0833669	0.0524527	0.111976	DeCODE	Q03154	Lotta et al.	asparagine	HMDB0000168	ENSG00000114786	ACY1	FALSE
37531	MR-IVW LD	3343_1_ACY1_Aminoacylase_1	3343_1_ACY1_Aminoacylase_1	bioa_004	aspartate	8	-0.0024209	0.052584	0.963279	DeCODE	Q03154	Lotta et al.	aspartate	HMDB0000191	ENSG00000114786	ACY1	FALSE
37532	MR-IVW LD	3343_1_ACY1_Aminoacylase_1	3343_1_ACY1_Aminoacylase_1	bioa_005	citrulline	8	-0.120131	0.0524409	0.0219758	DeCODE	Q03154	Lotta et al.	citrulline	HMDB0000904	ENSG00000114786	ACY1	FALSE
37533	MR-IVW LD	3343_1_ACY1_Aminoacylase_1	3343_1_ACY1_Aminoacylase_1	bioa_006	glutamine	8	-0.165684	0.031663	1.67038e-07	DeCODE	Q03154	Lotta et al.	glutamine	HMDB0000641	ENSG00000114786	ACY1	FALSE
37534	MR-IVW LD	3343_1_ACY1_Aminoacylase_1	3343_1_ACY1_Aminoacylase_1	bioa_007	glutamate	8	0.0733074	0.0524116	0.161907	DeCODE	Q03154	Lotta et al.	glutamate	HMDB0000148	ENSG00000114786	ACY1	FALSE
37535	MR-IVW LD	3343_1_ACY1_Aminoacylase_1	3343_1_ACY1_Aminoacylase_1	bioa_008	glycine	8	-0.146226	0.032809	8.31601e-06	DeCODE	Q03154	Lotta et al.	glycine	HMDB0000123	ENSG00000114786	ACY1	FALSE
37536	MR-IVW LD	3343_1_ACY1_Aminoacylase_1	3343_1_ACY1_Aminoacylase_1	bioa_009	histidine	8	-0.0563818	0.0324815	0.0825966	DeCODE	Q03154	Lotta et al.	histidine	HMDB0000177	ENSG00000114786	ACY1	FALSE
37537	MR-IVW LD	3343_1_ACY1_Aminoacylase_1	3343_1_ACY1_Aminoacylase_1	bioa_013	methionine	8	-0.0887715	0.0524175	0.0903514	DeCODE	Q03154	Lotta et al.	methionine	HMDB0000696	ENSG00000114786	ACY1	FALSE
37538	MR-IVW LD	3343_1_ACY1_Aminoacylase_1	3343_1_ACY1_Aminoacylase_1	bioa_014	ornithine	8	-0.0804992	0.0524593	0.124905	DeCODE	Q03154	Lotta et al.	ornithine	HMDB0000214	ENSG00000114786	ACY1	TRUE
37539	MR-IVW LD	3343_1_ACY1_Aminoacylase_1	3343_1_ACY1_Aminoacylase_1	bioa_015	phenylethylamine	12	0.100938	0.0332203	0.00237799	DeCODE	Q03154	Lotta et al.	phenylethylamine	HMDB0012275	ENSG00000114786	ACY1	FALSE
37540	MR-IVW LD	3343_1_ACY1_Aminoacylase_1	3343_1_ACY1_Aminoacylase_1	bioa_016	phenylalanine	8	-0.0124624	0.0319552	0.69654	DeCODE	Q03154	Lotta et al.	phenylalanine	HMDB0000159	ENSG00000114786	ACY1	FALSE
37541	MR-IVW LD	3343_1_ACY1_Aminoacylase_1	3343_1_ACY1_Aminoacylase_1	bioa_018	serine	8	-0.279686	0.0524167	9.51151e-08	DeCODE	Q03154	Lotta et al.	serine	HMDB0000187	ENSG00000114786	ACY1	FALSE
37542	MR-IVW LD	3343_1_ACY1_Aminoacylase_1	3343_1_ACY1_Aminoacylase_1	bioa_019	threonine	8	-0.255829	0.0538914	2.06338e-06	DeCODE	Q03154	Lotta et al.	threonine	HMDB0000167	ENSG00000114786	ACY1	FALSE
37543	MR-IVW LD	3343_1_ACY1_Aminoacylase_1	3343_1_ACY1_Aminoacylase_1	bioa_020	tryptophan	8	0.190632	0.0524104	0.000275526	DeCODE	Q03154	Lotta et al.	tryptophan	HMDB0000929	ENSG00000114786	ACY1	FALSE
37544	MR-IVW LD	3343_1_ACY1_Aminoacylase_1	3343_1_ACY1_Aminoacylase_1	bioa_021	tyrosine	8	0.016373	0.0315391	0.603667	DeCODE	Q03154	Lotta et al.	tyrosine	HMDB0000158	ENSG00000114786	ACY1	FALSE
37545	MR-IVW LD	3343_1_ACY1_Aminoacylase_1	3343_1_ACY1_Aminoacylase_1	bioa_022	valine	8	0.0759948	0.0316998	0.0165153	DeCODE	Q03154	Lotta et al.	valine	HMDB0000883	ENSG00000114786	ACY1	FALSE
37546	MR-IVW LD	3343_1_ACY1_Aminoacylase_1	3343_1_ACY1_Aminoacylase_1	bioa_023	n-acetylornithine	8	0.052601	0.0526547	0.317804	DeCODE	Q03154	Lotta et al.	n-acetylornithine	HMDB0003357	ENSG00000114786	ACY1	TRUE
37547	MR-IVW LD	3343_1_ACY1_Aminoacylase_1	3343_1_ACY1_Aminoacylase_1	bioa_030	trans-hydroxyproline	8	-0.0843906	0.0524817	0.107836	DeCODE	Q03154	Lotta et al.	trans-hydroxyproline	HMDB0000725	ENSG00000114786	ACY1	FALSE
37548	MR-IVW LD	3343_1_ACY1_Aminoacylase_1	3343_1_ACY1_Aminoacylase_1	bioa_031	sarcosine	12	-0.0339956	0.0198425	0.086662	DeCODE	Q03154	Lotta et al.	sarcosine	HMDB0000271	ENSG00000114786	ACY1	FALSE
37549	MR-IVW LD	3343_1_ACY1_Aminoacylase_1	3343_1_ACY1_Aminoacylase_1	bioa_032	serotonin	8	0.0449169	0.067101	0.503246	DeCODE	Q03154	Lotta et al.	serotonin	HMDB0000259	ENSG00000114786	ACY1	FALSE
37550	MR-IVW LD	3343_1_ACY1_Aminoacylase_1	3343_1_ACY1_Aminoacylase_1	bioa_033	spermidine	12	-0.0572842	0.0237983	0.0160811	DeCODE	Q03154	Lotta et al.	spermidine	HMDB0001257	ENSG00000114786	ACY1	FALSE
37551	MR-IVW LD	3343_1_ACY1_Aminoacylase_1	3343_1_ACY1_Aminoacylase_1	bior_002	acetylcarnitine (c2)	8	-0.0228871	0.0523848	0.662181	DeCODE	Q03154	Lotta et al.	acetylcarnitine (c2)	HMDB0000201	ENSG00000114786	ACY1	FALSE
37552	MR-IVW LD	3343_1_ACY1_Aminoacylase_1	3343_1_ACY1_Aminoacylase_1	bior_031	hexadecanoylcarnitine	8	0.103504	0.0524622	0.0485049	DeCODE	Q03154	Lotta et al.	hexadecanoylcarnitine	HMDB0000222	ENSG00000114786	ACY1	FALSE
37553	MR-IVW LD	3343_1_ACY1_Aminoacylase_1	3343_1_ACY1_Aminoacylase_1	met-d-Acetate	acetate	12	-0.0158806	0.00903073	0.0786609	DeCODE	Q03154	Borges et al.	acetate	HMDB0000042	ENSG00000114786	ACY1	TRUE
37554	MR-IVW LD	3343_1_ACY1_Aminoacylase_1	3343_1_ACY1_Aminoacylase_1	met-d-Acetoacetate	acetoacetate	12	0.0208037	0.0090296	0.021226	DeCODE	Q03154	Borges et al.	acetoacetate	HMDB0000060	ENSG00000114786	ACY1	FALSE
37555	MR-IVW LD	3343_1_ACY1_Aminoacylase_1	3343_1_ACY1_Aminoacylase_1	met-d-Ala	alanine	12	0.026103	0.00902958	0.00384219	DeCODE	Q03154	Borges et al.	alanine	HMDB0000161	ENSG00000114786	ACY1	FALSE
37556	MR-IVW LD	3343_1_ACY1_Aminoacylase_1	3343_1_ACY1_Aminoacylase_1	met-d-Citrate	citrate	12	0.00842162	0.00902995	0.35101	DeCODE	Q03154	Borges et al.	citrate	HMDB0000094	ENSG00000114786	ACY1	FALSE
37557	MR-IVW LD	3343_1_ACY1_Aminoacylase_1	3343_1_ACY1_Aminoacylase_1	met-d-Gln	glutamine	12	-0.00831343	0.00904215	0.357882	DeCODE	Q03154	Borges et al.	glutamine	HMDB0000641	ENSG00000114786	ACY1	FALSE
37558	MR-IVW LD	3343_1_ACY1_Aminoacylase_1	3343_1_ACY1_Aminoacylase_1	met-d-Glucose	glucose	12	-0.000711392	0.0090378	0.937261	DeCODE	Q03154	Borges et al.	glucose	HMDB0000122	ENSG00000114786	ACY1	FALSE
37559	MR-IVW LD	3343_1_ACY1_Aminoacylase_1	3343_1_ACY1_Aminoacylase_1	met-d-Gly	glycine	12	-0.0319493	0.0090335	0.000405079	DeCODE	Q03154	Borges et al.	glycine	HMDB0000123	ENSG00000114786	ACY1	FALSE
37560	MR-IVW LD	3343_1_ACY1_Aminoacylase_1	3343_1_ACY1_Aminoacylase_1	met-d-His	histidine	12	0.00606294	0.00903663	0.502266	DeCODE	Q03154	Borges et al.	histidine	HMDB0000177	ENSG00000114786	ACY1	FALSE
37561	MR-IVW LD	3343_1_ACY1_Aminoacylase_1	3343_1_ACY1_Aminoacylase_1	met-d-LA	linoleate (18:2n6)	12	0.0337251	0.00903243	0.000188629	DeCODE	Q03154	Borges et al.	linoleate (18:2n6)	HMDB0006270,HMDB0000673	ENSG00000114786	ACY1	FALSE
37562	MR-IVW LD	3343_1_ACY1_Aminoacylase_1	3343_1_ACY1_Aminoacylase_1	met-d-Phe	phenylalanine	12	0.0229351	0.00903151	0.0111025	DeCODE	Q03154	Borges et al.	phenylalanine	HMDB0000159	ENSG00000114786	ACY1	FALSE
37563	MR-IVW LD	3343_1_ACY1_Aminoacylase_1	3343_1_ACY1_Aminoacylase_1	met-d-Pyruvate	pyruvate	12	0.0231225	0.00904242	0.0105544	DeCODE	Q03154	Borges et al.	pyruvate	HMDB0000243	ENSG00000114786	ACY1	FALSE
37564	MR-IVW LD	3343_1_ACY1_Aminoacylase_1	3343_1_ACY1_Aminoacylase_1	met-d-Tyr	tyrosine	12	0.0249701	0.009036	0.00572014	DeCODE	Q03154	Borges et al.	tyrosine	HMDB0000158	ENSG00000114786	ACY1	FALSE
37565	MR-IVW LD	3343_1_ACY1_Aminoacylase_1	3343_1_ACY1_Aminoacylase_1	met-d-Val	valine	12	0.0400792	0.00903055	9.07218e-06	DeCODE	Q03154	Borges et al.	valine	HMDB0000883	ENSG00000114786	ACY1	FALSE
37566	MR-IVW LD	3583_54_ARSA_Arylsulfatase_A	3583_54_ARSA_Arylsulfatase_A	GCST90199627	n-alpha-acetylornithine	3	0.0590321	0.167295	0.724191	DeCODE	P15289	Chen et al.	n-alpha-acetylornithine	HMDB0003357	ENSG00000100299	ARSA	FALSE
37567	MR-IVW LD	3583_54_ARSA_Arylsulfatase_A	3583_54_ARSA_Arylsulfatase_A	GCST90199628	3-methylhistidine	3	0.00679241	0.137581	0.960624	DeCODE	P15289	Chen et al.	3-methylhistidine	HMDB0000479	ENSG00000100299	ARSA	FALSE
37568	MR-IVW LD	3583_54_ARSA_Arylsulfatase_A	3583_54_ARSA_Arylsulfatase_A	GCST90199629	glycerophosphorylcholine (gpc)	3	0.215746	0.138226	0.118566	DeCODE	P15289	Chen et al.	glycerophosphorylcholine (gpc)	HMDB0000086	ENSG00000100299	ARSA	FALSE
37569	MR-IVW LD	3583_54_ARSA_Arylsulfatase_A	3583_54_ARSA_Arylsulfatase_A	GCST90199637	n-acetylglutamate	3	-0.166318	0.14181	0.240867	DeCODE	P15289	Chen et al.	n-acetylglutamate	HMDB0001138	ENSG00000100299	ARSA	FALSE
37570	MR-IVW LD	3583_54_ARSA_Arylsulfatase_A	3583_54_ARSA_Arylsulfatase_A	GCST90199651	docosahexaenoate (dha; 22:6n3)	3	0.21174	0.137665	0.124028	DeCODE	P15289	Chen et al.	docosahexaenoate (dha; 22:6n3)	HMDB0002183	ENSG00000100299	ARSA	FALSE
37571	MR-IVW LD	3583_54_ARSA_Arylsulfatase_A	3583_54_ARSA_Arylsulfatase_A	GCST90199652	1-stearoyl-2-oleoyl-gps (18:0/18:1)	3	0.280043	0.13956	0.0447911	DeCODE	P15289	Chen et al.	1-stearoyl-2-oleoyl-gps (18:0/18:1)	HMDB0010163	ENSG00000100299	ARSA	FALSE
37572	MR-IVW LD	3583_54_ARSA_Arylsulfatase_A	3583_54_ARSA_Arylsulfatase_A	GCST90199654	paraxanthine	3	-0.243252	0.141467	0.0855253	DeCODE	P15289	Chen et al.	paraxanthine	HMDB0001860	ENSG00000100299	ARSA	FALSE
37573	MR-IVW LD	3583_54_ARSA_Arylsulfatase_A	3583_54_ARSA_Arylsulfatase_A	GCST90199665	n-acetylaspartate (naa)	3	-0.123048	0.138774	0.375253	DeCODE	P15289	Chen et al.	n-acetylaspartate (naa)	HMDB0000812	ENSG00000100299	ARSA	FALSE
37574	MR-IVW LD	3583_54_ARSA_Arylsulfatase_A	3583_54_ARSA_Arylsulfatase_A	GCST90199666	palmitoylcarnitine (c16)	3	0.0359213	0.137865	0.794437	DeCODE	P15289	Chen et al.	palmitoylcarnitine (c16)	HMDB0000222	ENSG00000100299	ARSA	FALSE
37575	MR-IVW LD	3583_54_ARSA_Arylsulfatase_A	3583_54_ARSA_Arylsulfatase_A	GCST90199669	acetylcarnitine (c2)	3	0.0625714	0.137816	0.649814	DeCODE	P15289	Chen et al.	acetylcarnitine (c2)	HMDB0000201	ENSG00000100299	ARSA	FALSE
37576	MR-IVW LD	3583_54_ARSA_Arylsulfatase_A	3583_54_ARSA_Arylsulfatase_A	GCST90199673	dehydroepiandrosterone sulfate (dhea-s)	3	0.118813	0.138098	0.389596	DeCODE	P15289	Chen et al.	dehydroepiandrosterone sulfate (dhea-s)	HMDB0001032	ENSG00000100299	ARSA	FALSE
37577	MR-IVW LD	3583_54_ARSA_Arylsulfatase_A	3583_54_ARSA_Arylsulfatase_A	GCST90199691	1-methylhistidine	3	0.0851301	0.138116	0.537654	DeCODE	P15289	Chen et al.	1-methylhistidine	HMDB0000001	ENSG00000100299	ARSA	FALSE
37578	MR-IVW LD	3583_54_ARSA_Arylsulfatase_A	3583_54_ARSA_Arylsulfatase_A	GCST90199845	sphinganine-1-phosphate	3	0.223085	0.138957	0.1084	DeCODE	P15289	Chen et al.	sphinganine-1-phosphate	HMDB0001383	ENSG00000100299	ARSA	FALSE
37579	MR-IVW LD	3583_54_ARSA_Arylsulfatase_A	3583_54_ARSA_Arylsulfatase_A	GCST90199896	sulfate*	3	-0.103457	0.138083	0.453712	DeCODE	P15289	Chen et al.	sulfate*	HMDB01448	ENSG00000100299	ARSA	TRUE
37580	MR-IVW LD	3583_54_ARSA_Arylsulfatase_A	3583_54_ARSA_Arylsulfatase_A	GCST90199972	sphingomyelin (d18:1/24:1, d18:2/24:0)*	3	-0.176588	0.137771	0.19993	DeCODE	P15289	Chen et al.	sphingomyelin (d18:1/24:1, d18:2/24:0)*	HMDB0012107	ENSG00000100299	ARSA	FALSE
37581	MR-IVW LD	3583_54_ARSA_Arylsulfatase_A	3583_54_ARSA_Arylsulfatase_A	GCST90200001	sphingomyelin (d18:1/20:0, d16:1/22:0)*	3	-0.0294324	0.137842	0.830919	DeCODE	P15289	Chen et al.	sphingomyelin (d18:1/20:0, d16:1/22:0)*	HMDB0012102	ENSG00000100299	ARSA	FALSE
37582	MR-IVW LD	3583_54_ARSA_Arylsulfatase_A	3583_54_ARSA_Arylsulfatase_A	GCST90200049	myristoyl dihydrosphingomyelin (d18:0/14:0)*	3	0.00933664	0.137878	0.946011	DeCODE	P15289	Chen et al.	myristoyl dihydrosphingomyelin (d18:0/14:0)*	HMDB0012085	ENSG00000100299	ARSA	FALSE
37583	MR-IVW LD	3583_54_ARSA_Arylsulfatase_A	3583_54_ARSA_Arylsulfatase_A	GCST90200056	sphingomyelin (d18:0/18:0, d19:0/17:0)*	3	-0.018454	0.137717	0.893404	DeCODE	P15289	Chen et al.	sphingomyelin (d18:0/18:0, d19:0/17:0)*	HMDB0012087	ENSG00000100299	ARSA	FALSE
37584	MR-IVW LD	3583_54_ARSA_Arylsulfatase_A	3583_54_ARSA_Arylsulfatase_A	GCST90200279	pantothenate	3	0.0853257	0.13838	0.537495	DeCODE	P15289	Chen et al.	pantothenate	HMDB0000210	ENSG00000100299	ARSA	FALSE
37585	MR-IVW LD	3583_54_ARSA_Arylsulfatase_A	3583_54_ARSA_Arylsulfatase_A	GCST90200281	phosphoethanolamine	3	0.163627	0.137884	0.235346	DeCODE	P15289	Chen et al.	phosphoethanolamine	HMDB0000224	ENSG00000100299	ARSA	FALSE
37586	MR-IVW LD	3583_54_ARSA_Arylsulfatase_A	3583_54_ARSA_Arylsulfatase_A	GCST90200283	3-ureidopropionate	3	0.120455	0.144215	0.403578	DeCODE	P15289	Chen et al.	3-ureidopropionate	HMDB0000026	ENSG00000100299	ARSA	FALSE
37587	MR-IVW LD	3583_54_ARSA_Arylsulfatase_A	3583_54_ARSA_Arylsulfatase_A	GCST90200291	sarcosine	3	0.0528386	0.138144	0.702098	DeCODE	P15289	Chen et al.	sarcosine	HMDB0000271	ENSG00000100299	ARSA	FALSE
37588	MR-IVW LD	3583_54_ARSA_Arylsulfatase_A	3583_54_ARSA_Arylsulfatase_A	GCST90200292	trans-4-hydroxyproline	3	0.0457586	0.1379	0.740022	DeCODE	P15289	Chen et al.	trans-4-hydroxyproline	HMDB0000725	ENSG00000100299	ARSA	FALSE
37589	MR-IVW LD	3583_54_ARSA_Arylsulfatase_A	3583_54_ARSA_Arylsulfatase_A	GCST90200293	thyroxine	3	0.230358	0.137808	0.0946047	DeCODE	P15289	Chen et al.	thyroxine	HMDB0000248	ENSG00000100299	ARSA	FALSE
37590	MR-IVW LD	3583_54_ARSA_Arylsulfatase_A	3583_54_ARSA_Arylsulfatase_A	GCST90200296	methyl indole-3-acetate	3	-0.0283318	0.149375	0.849569	DeCODE	P15289	Chen et al.	methyl indole-3-acetate	HMDB0029738	ENSG00000100299	ARSA	FALSE
37591	MR-IVW LD	3583_54_ARSA_Arylsulfatase_A	3583_54_ARSA_Arylsulfatase_A	GCST90200304	citrate	3	0.0887418	0.137834	0.519684	DeCODE	P15289	Chen et al.	citrate	HMDB0000094	ENSG00000100299	ARSA	FALSE
37592	MR-IVW LD	3583_54_ARSA_Arylsulfatase_A	3583_54_ARSA_Arylsulfatase_A	GCST90200306	butyrate/isobutyrate (4:0)	3	-0.0353016	0.140014	0.800942	DeCODE	P15289	Chen et al.	butyrate/isobutyrate (4:0)	HMDB0000039	ENSG00000100299	ARSA	FALSE
37593	MR-IVW LD	3583_54_ARSA_Arylsulfatase_A	3583_54_ARSA_Arylsulfatase_A	GCST90200314	n-acetylneuraminate	3	0.0913957	0.138335	0.508816	DeCODE	P15289	Chen et al.	n-acetylneuraminate	HMDB0000230	ENSG00000100299	ARSA	FALSE
37594	MR-IVW LD	3583_54_ARSA_Arylsulfatase_A	3583_54_ARSA_Arylsulfatase_A	GCST90200318	acetoacetate	3	-0.1741	0.150969	0.248821	DeCODE	P15289	Chen et al.	acetoacetate	HMDB0000060	ENSG00000100299	ARSA	FALSE
37595	MR-IVW LD	3583_54_ARSA_Arylsulfatase_A	3583_54_ARSA_Arylsulfatase_A	GCST90200319	cys-gly, oxidized	3	-0.0410166	0.137857	0.766062	DeCODE	P15289	Chen et al.	cys-gly, oxidized	HMDB0000078	ENSG00000100299	ARSA	FALSE
37596	MR-IVW LD	3583_54_ARSA_Arylsulfatase_A	3583_54_ARSA_Arylsulfatase_A	GCST90200321	cholate	3	-0.0635292	0.141008	0.652324	DeCODE	P15289	Chen et al.	cholate	HMDB0000619	ENSG00000100299	ARSA	FALSE
37597	MR-IVW LD	3583_54_ARSA_Arylsulfatase_A	3583_54_ARSA_Arylsulfatase_A	GCST90200323	creatine	3	-0.122801	0.137616	0.372206	DeCODE	P15289	Chen et al.	creatine	HMDB0000064	ENSG00000100299	ARSA	FALSE
37598	MR-IVW LD	3583_54_ARSA_Arylsulfatase_A	3583_54_ARSA_Arylsulfatase_A	GCST90200325	glycerol	3	0.197661	0.137617	0.150913	DeCODE	P15289	Chen et al.	glycerol	HMDB0000131	ENSG00000100299	ARSA	FALSE
37599	MR-IVW LD	3583_54_ARSA_Arylsulfatase_A	3583_54_ARSA_Arylsulfatase_A	GCST90200327	choline	3	-0.106558	0.137808	0.439385	DeCODE	P15289	Chen et al.	choline	HMDB0000097	ENSG00000100299	ARSA	FALSE
37600	MR-IVW LD	3583_54_ARSA_Arylsulfatase_A	3583_54_ARSA_Arylsulfatase_A	GCST90200335	stearoyl sphingomyelin (d18:1/18:0)	3	0.0768575	0.13784	0.577128	DeCODE	P15289	Chen et al.	stearoyl sphingomyelin (d18:1/18:0)	HMDB0001348	ENSG00000100299	ARSA	FALSE
37601	MR-IVW LD	3583_54_ARSA_Arylsulfatase_A	3583_54_ARSA_Arylsulfatase_A	GCST90200336	n-palmitoyl-sphingosine (d18:1/16:0)	3	0.0498602	0.137783	0.717445	DeCODE	P15289	Chen et al.	n-palmitoyl-sphingosine (d18:1/16:0)	HMDB0004949	ENSG00000100299	ARSA	FALSE
37602	MR-IVW LD	3583_54_ARSA_Arylsulfatase_A	3583_54_ARSA_Arylsulfatase_A	GCST90200337	taurochenodeoxycholate	3	0.0684586	0.139625	0.62392	DeCODE	P15289	Chen et al.	taurochenodeoxycholate	HMDB0000951	ENSG00000100299	ARSA	FALSE
37603	MR-IVW LD	3583_54_ARSA_Arylsulfatase_A	3583_54_ARSA_Arylsulfatase_A	GCST90200341	n-stearoyl-sphingosine (d18:1/18:0)*	3	0.100343	0.137879	0.466762	DeCODE	P15289	Chen et al.	n-stearoyl-sphingosine (d18:1/18:0)*	HMDB0004950	ENSG00000100299	ARSA	FALSE
37604	MR-IVW LD	3583_54_ARSA_Arylsulfatase_A	3583_54_ARSA_Arylsulfatase_A	GCST90200345	s-adenosylhomocysteine (sah)	3	0.193063	0.159824	0.227058	DeCODE	P15289	Chen et al.	s-adenosylhomocysteine (sah)	HMDB00939	ENSG00000100299	ARSA	FALSE
37605	MR-IVW LD	3583_54_ARSA_Arylsulfatase_A	3583_54_ARSA_Arylsulfatase_A	GCST90200348	quinolinate	3	0.0714238	0.138311	0.605576	DeCODE	P15289	Chen et al.	quinolinate	HMDB0000232	ENSG00000100299	ARSA	FALSE
37606	MR-IVW LD	3583_54_ARSA_Arylsulfatase_A	3583_54_ARSA_Arylsulfatase_A	GCST90200349	eicosapentaenoate (epa; 20:5n3)	3	0.27257	0.137845	0.0480001	DeCODE	P15289	Chen et al.	eicosapentaenoate (epa; 20:5n3)	HMDB0001999	ENSG00000100299	ARSA	FALSE
37607	MR-IVW LD	3583_54_ARSA_Arylsulfatase_A	3583_54_ARSA_Arylsulfatase_A	GCST90200351	n-acetylputrescine	3	-0.143381	0.137968	0.298697	DeCODE	P15289	Chen et al.	n-acetylputrescine	HMDB0002064	ENSG00000100299	ARSA	FALSE
37608	MR-IVW LD	3583_54_ARSA_Arylsulfatase_A	3583_54_ARSA_Arylsulfatase_A	GCST90200354	linoleate (18:2n6)	3	0.0484078	0.137832	0.725431	DeCODE	P15289	Chen et al.	linoleate (18:2n6)	HMDB0006270,HMDB0000673	ENSG00000100299	ARSA	FALSE
37609	MR-IVW LD	3583_54_ARSA_Arylsulfatase_A	3583_54_ARSA_Arylsulfatase_A	GCST90200355	adenosine 5'-diphosphate (adp)	3	-0.225112	0.184522	0.222473	DeCODE	P15289	Chen et al.	adenosine 5'-diphosphate (adp)	HMDB0001341	ENSG00000100299	ARSA	FALSE
37610	MR-IVW LD	3583_54_ARSA_Arylsulfatase_A	3583_54_ARSA_Arylsulfatase_A	GCST90200356	adenosine 5'-monophosphate (amp)	3	0.0913744	0.13818	0.508438	DeCODE	P15289	Chen et al.	adenosine 5'-monophosphate (amp)	HMDB0000045	ENSG00000100299	ARSA	FALSE
37611	MR-IVW LD	3583_54_ARSA_Arylsulfatase_A	3583_54_ARSA_Arylsulfatase_A	GCST90200358	arachidonate (20:4n6)	3	0.0945021	0.137731	0.492628	DeCODE	P15289	Chen et al.	arachidonate (20:4n6)	HMDB0001043	ENSG00000100299	ARSA	FALSE
37612	MR-IVW LD	3583_54_ARSA_Arylsulfatase_A	3583_54_ARSA_Arylsulfatase_A	GCST90200359	5-methylthioadenosine (mta)	3	-0.198203	0.138247	0.151661	DeCODE	P15289	Chen et al.	5-methylthioadenosine (mta)	HMDB0001173	ENSG00000100299	ARSA	FALSE
37613	MR-IVW LD	3583_54_ARSA_Arylsulfatase_A	3583_54_ARSA_Arylsulfatase_A	GCST90200361	beta-alanine	3	0.147264	0.139065	0.289619	DeCODE	P15289	Chen et al.	beta-alanine	HMDB0000056	ENSG00000100299	ARSA	FALSE
37614	MR-IVW LD	3583_54_ARSA_Arylsulfatase_A	3583_54_ARSA_Arylsulfatase_A	GCST90200362	succinate	3	0.110471	0.140542	0.431847	DeCODE	P15289	Chen et al.	succinate	HMDB0000254	ENSG00000100299	ARSA	FALSE
37615	MR-IVW LD	3583_54_ARSA_Arylsulfatase_A	3583_54_ARSA_Arylsulfatase_A	GCST90200363	choline phosphate	3	0.0557314	0.137954	0.686223	DeCODE	P15289	Chen et al.	choline phosphate	HMDB0001565	ENSG00000100299	ARSA	FALSE
37616	MR-IVW LD	3583_54_ARSA_Arylsulfatase_A	3583_54_ARSA_Arylsulfatase_A	GCST90200364	cysteinylglycine	3	-0.0643126	0.138214	0.641708	DeCODE	P15289	Chen et al.	cysteinylglycine	HMDB0000078	ENSG00000100299	ARSA	FALSE
37617	MR-IVW LD	3583_54_ARSA_Arylsulfatase_A	3583_54_ARSA_Arylsulfatase_A	GCST90200365	phenylpyruvate	3	-0.220469	0.137982	0.110084	DeCODE	P15289	Chen et al.	phenylpyruvate	HMDB0000205	ENSG00000100299	ARSA	FALSE
37618	MR-IVW LD	3583_54_ARSA_Arylsulfatase_A	3583_54_ARSA_Arylsulfatase_A	GCST90200368	cholesterol	3	-0.132414	0.137844	0.33675	DeCODE	P15289	Chen et al.	cholesterol	HMDB0000067	ENSG00000100299	ARSA	FALSE
37619	MR-IVW LD	3583_54_ARSA_Arylsulfatase_A	3583_54_ARSA_Arylsulfatase_A	GCST90200369	2-hydroxyphenylacetate	3	-0.0882443	0.144032	0.540095	DeCODE	P15289	Chen et al.	2-hydroxyphenylacetate	HMDB0000669	ENSG00000100299	ARSA	FALSE
37620	MR-IVW LD	3583_54_ARSA_Arylsulfatase_A	3583_54_ARSA_Arylsulfatase_A	GCST90200370	aspartate	3	0.0937945	0.137881	0.496342	DeCODE	P15289	Chen et al.	aspartate	HMDB0000191	ENSG00000100299	ARSA	FALSE
37621	MR-IVW LD	3583_54_ARSA_Arylsulfatase_A	3583_54_ARSA_Arylsulfatase_A	GCST90200372	arginine	3	-0.177414	0.138022	0.198649	DeCODE	P15289	Chen et al.	arginine	HMDB0000517	ENSG00000100299	ARSA	FALSE
37622	MR-IVW LD	3583_54_ARSA_Arylsulfatase_A	3583_54_ARSA_Arylsulfatase_A	GCST90200374	sphinganine	3	0.271385	0.145325	0.0618408	DeCODE	P15289	Chen et al.	sphinganine	HMDB0000269	ENSG00000100299	ARSA	FALSE
37623	MR-IVW LD	3583_54_ARSA_Arylsulfatase_A	3583_54_ARSA_Arylsulfatase_A	GCST90200376	flavin adenine dinucleotide (fad)	3	0.219858	0.158337	0.164972	DeCODE	P15289	Chen et al.	flavin adenine dinucleotide (fad)	HMDB0001248	ENSG00000100299	ARSA	FALSE
37624	MR-IVW LD	3583_54_ARSA_Arylsulfatase_A	3583_54_ARSA_Arylsulfatase_A	GCST90200377	histidine	3	-0.051557	0.138142	0.708986	DeCODE	P15289	Chen et al.	histidine	HMDB0000177	ENSG00000100299	ARSA	FALSE
37625	MR-IVW LD	3583_54_ARSA_Arylsulfatase_A	3583_54_ARSA_Arylsulfatase_A	GCST90200378	cortisol	3	0.0413621	0.138396	0.765042	DeCODE	P15289	Chen et al.	cortisol	HMDB0000063	ENSG00000100299	ARSA	FALSE
37626	MR-IVW LD	3583_54_ARSA_Arylsulfatase_A	3583_54_ARSA_Arylsulfatase_A	GCST90200379	hypotaurine	3	0.0656871	0.138226	0.634634	DeCODE	P15289	Chen et al.	hypotaurine	HMDB0000965	ENSG00000100299	ARSA	FALSE
37627	MR-IVW LD	3583_54_ARSA_Arylsulfatase_A	3583_54_ARSA_Arylsulfatase_A	GCST90200382	cystine	3	-0.112709	0.138529	0.415867	DeCODE	P15289	Chen et al.	cystine	HMDB0000192	ENSG00000100299	ARSA	FALSE
37628	MR-IVW LD	3583_54_ARSA_Arylsulfatase_A	3583_54_ARSA_Arylsulfatase_A	GCST90200383	cystathionine	3	-0.0627568	0.139931	0.653805	DeCODE	P15289	Chen et al.	cystathionine	HMDB0000099	ENSG00000100299	ARSA	FALSE
37629	MR-IVW LD	3583_54_ARSA_Arylsulfatase_A	3583_54_ARSA_Arylsulfatase_A	GCST90200384	guanidinoacetate	3	-0.176452	0.138012	0.201064	DeCODE	P15289	Chen et al.	guanidinoacetate	HMDB0000128	ENSG00000100299	ARSA	FALSE
37630	MR-IVW LD	3583_54_ARSA_Arylsulfatase_A	3583_54_ARSA_Arylsulfatase_A	GCST90200385	sphingosine	3	0.278358	0.140197	0.0470922	DeCODE	P15289	Chen et al.	sphingosine	HMDB0000252	ENSG00000100299	ARSA	FALSE
37631	MR-IVW LD	3583_54_ARSA_Arylsulfatase_A	3583_54_ARSA_Arylsulfatase_A	GCST90200390	stearate (18:0)	3	0.131335	0.137725	0.340286	DeCODE	P15289	Chen et al.	stearate (18:0)	HMDB0000827	ENSG00000100299	ARSA	FALSE
37632	MR-IVW LD	3583_54_ARSA_Arylsulfatase_A	3583_54_ARSA_Arylsulfatase_A	GCST90200391	methionine	3	-0.0527818	0.138146	0.702408	DeCODE	P15289	Chen et al.	methionine	HMDB0000696	ENSG00000100299	ARSA	FALSE
37633	MR-IVW LD	3583_54_ARSA_Arylsulfatase_A	3583_54_ARSA_Arylsulfatase_A	GCST90200392	orotate	3	0.171634	0.138939	0.216711	DeCODE	P15289	Chen et al.	orotate	HMDB0000226	ENSG00000100299	ARSA	FALSE
37634	MR-IVW LD	3583_54_ARSA_Arylsulfatase_A	3583_54_ARSA_Arylsulfatase_A	GCST90200393	phosphate	3	0.119708	0.137934	0.385467	DeCODE	P15289	Chen et al.	phosphate	HMDB0001429	ENSG00000100299	ARSA	FALSE
37635	MR-IVW LD	3583_54_ARSA_Arylsulfatase_A	3583_54_ARSA_Arylsulfatase_A	GCST90200394	inosine	3	-0.0469051	0.178231	0.792419	DeCODE	P15289	Chen et al.	inosine	HMDB0000195	ENSG00000100299	ARSA	FALSE
37636	MR-IVW LD	3583_54_ARSA_Arylsulfatase_A	3583_54_ARSA_Arylsulfatase_A	GCST90200395	inosine 5'-monophosphate (imp)	3	-0.141825	0.183906	0.440601	DeCODE	P15289	Chen et al.	inosine 5'-monophosphate (imp)	HMDB0000175	ENSG00000100299	ARSA	FALSE
37637	MR-IVW LD	3583_54_ARSA_Arylsulfatase_A	3583_54_ARSA_Arylsulfatase_A	GCST90200396	phenylalanine	3	-0.0762031	0.138101	0.581091	DeCODE	P15289	Chen et al.	phenylalanine	HMDB0000159	ENSG00000100299	ARSA	FALSE
37638	MR-IVW LD	3583_54_ARSA_Arylsulfatase_A	3583_54_ARSA_Arylsulfatase_A	GCST90200397	palmitate (16:0)	3	0.159254	0.137749	0.247635	DeCODE	P15289	Chen et al.	palmitate (16:0)	HMDB0000220	ENSG00000100299	ARSA	FALSE
37639	MR-IVW LD	3583_54_ARSA_Arylsulfatase_A	3583_54_ARSA_Arylsulfatase_A	GCST90200400	nicotinamide	3	0.067435	0.139102	0.627826	DeCODE	P15289	Chen et al.	nicotinamide	HMDB0001406	ENSG00000100299	ARSA	FALSE
37640	MR-IVW LD	3583_54_ARSA_Arylsulfatase_A	3583_54_ARSA_Arylsulfatase_A	GCST90200401	myo-inositol	3	0.0227915	0.138391	0.869189	DeCODE	P15289	Chen et al.	myo-inositol	HMDB0000211	ENSG00000100299	ARSA	FALSE
37641	MR-IVW LD	3583_54_ARSA_Arylsulfatase_A	3583_54_ARSA_Arylsulfatase_A	GCST90200403	citrulline	3	0.0721085	0.138698	0.603136	DeCODE	P15289	Chen et al.	citrulline	HMDB0000904	ENSG00000100299	ARSA	FALSE
37642	MR-IVW LD	3583_54_ARSA_Arylsulfatase_A	3583_54_ARSA_Arylsulfatase_A	GCST90200404	ornithine	3	-0.106835	0.137872	0.438406	DeCODE	P15289	Chen et al.	ornithine	HMDB0000214	ENSG00000100299	ARSA	FALSE
37643	MR-IVW LD	3583_54_ARSA_Arylsulfatase_A	3583_54_ARSA_Arylsulfatase_A	GCST90200405	retinol (vitamin a)	3	-0.0861126	0.13794	0.532447	DeCODE	P15289	Chen et al.	retinol (vitamin a)	HMDB0000305	ENSG00000100299	ARSA	FALSE
37644	MR-IVW LD	3583_54_ARSA_Arylsulfatase_A	3583_54_ARSA_Arylsulfatase_A	GCST90200406	1-methylnicotinamide	3	-0.0858312	0.138387	0.53511	DeCODE	P15289	Chen et al.	1-methylnicotinamide	HMDB0000699	ENSG00000100299	ARSA	FALSE
37645	MR-IVW LD	3583_54_ARSA_Arylsulfatase_A	3583_54_ARSA_Arylsulfatase_A	GCST90200407	uridine	3	-0.0999645	0.137891	0.46848	DeCODE	P15289	Chen et al.	uridine	HMDB0000296	ENSG00000100299	ARSA	FALSE
37646	MR-IVW LD	3583_54_ARSA_Arylsulfatase_A	3583_54_ARSA_Arylsulfatase_A	GCST90200410	phytanate	3	0.0696985	0.138134	0.613859	DeCODE	P15289	Chen et al.	phytanate	HMDB0000801	ENSG00000100299	ARSA	FALSE
37647	MR-IVW LD	3583_54_ARSA_Arylsulfatase_A	3583_54_ARSA_Arylsulfatase_A	GCST90200412	glutamate	3	-0.149815	0.137607	0.276278	DeCODE	P15289	Chen et al.	glutamate	HMDB0000148	ENSG00000100299	ARSA	FALSE
37648	MR-IVW LD	3583_54_ARSA_Arylsulfatase_A	3583_54_ARSA_Arylsulfatase_A	GCST90200413	2'-deoxyuridine	3	-0.117429	0.140804	0.404287	DeCODE	P15289	Chen et al.	2'-deoxyuridine	HMDB0000012	ENSG00000100299	ARSA	FALSE
37649	MR-IVW LD	3583_54_ARSA_Arylsulfatase_A	3583_54_ARSA_Arylsulfatase_A	GCST90200415	serine	3	0.163046	0.137732	0.236494	DeCODE	P15289	Chen et al.	serine	HMDB0000187	ENSG00000100299	ARSA	FALSE
37650	MR-IVW LD	3583_54_ARSA_Arylsulfatase_A	3583_54_ARSA_Arylsulfatase_A	GCST90200417	urea	3	-0.0069746	0.138014	0.959696	DeCODE	P15289	Chen et al.	urea	HMDB0000294	ENSG00000100299	ARSA	FALSE
37651	MR-IVW LD	3583_54_ARSA_Arylsulfatase_A	3583_54_ARSA_Arylsulfatase_A	GCST90200418	pyridoxal	3	0.167263	0.139866	0.231742	DeCODE	P15289	Chen et al.	pyridoxal	HMDB0001545	ENSG00000100299	ARSA	FALSE
37652	MR-IVW LD	3583_54_ARSA_Arylsulfatase_A	3583_54_ARSA_Arylsulfatase_A	GCST90200419	glutamine	3	0.035226	0.13789	0.798365	DeCODE	P15289	Chen et al.	glutamine	HMDB0000641	ENSG00000100299	ARSA	FALSE
37653	MR-IVW LD	3583_54_ARSA_Arylsulfatase_A	3583_54_ARSA_Arylsulfatase_A	GCST90200422	serotonin	3	-0.18337	0.144664	0.204955	DeCODE	P15289	Chen et al.	serotonin	HMDB0000259	ENSG00000100299	ARSA	FALSE
37654	MR-IVW LD	3583_54_ARSA_Arylsulfatase_A	3583_54_ARSA_Arylsulfatase_A	GCST90200423	spermidine	3	-0.0764129	0.146135	0.601049	DeCODE	P15289	Chen et al.	spermidine	HMDB0001257	ENSG00000100299	ARSA	FALSE
37655	MR-IVW LD	3583_54_ARSA_Arylsulfatase_A	3583_54_ARSA_Arylsulfatase_A	GCST90200427	tyrosine	3	0.0313479	0.137897	0.820169	DeCODE	P15289	Chen et al.	tyrosine	HMDB0000158	ENSG00000100299	ARSA	FALSE
37656	MR-IVW LD	3583_54_ARSA_Arylsulfatase_A	3583_54_ARSA_Arylsulfatase_A	GCST90200429	cytidine	3	-0.0858018	0.143136	0.548879	DeCODE	P15289	Chen et al.	cytidine	HMDB0000089	ENSG00000100299	ARSA	FALSE
37657	MR-IVW LD	3583_54_ARSA_Arylsulfatase_A	3583_54_ARSA_Arylsulfatase_A	GCST90200430	pyruvate	3	0.0932472	0.137839	0.498728	DeCODE	P15289	Chen et al.	pyruvate	HMDB0000243	ENSG00000100299	ARSA	FALSE
37658	MR-IVW LD	3583_54_ARSA_Arylsulfatase_A	3583_54_ARSA_Arylsulfatase_A	GCST90200431	alanine	3	0.125729	0.137786	0.361511	DeCODE	P15289	Chen et al.	alanine	HMDB0000161	ENSG00000100299	ARSA	FALSE
37659	MR-IVW LD	3583_54_ARSA_Arylsulfatase_A	3583_54_ARSA_Arylsulfatase_A	GCST90200432	threonine	3	0.130019	0.137951	0.345936	DeCODE	P15289	Chen et al.	threonine	HMDB0000167	ENSG00000100299	ARSA	FALSE
37660	MR-IVW LD	3583_54_ARSA_Arylsulfatase_A	3583_54_ARSA_Arylsulfatase_A	GCST90200437	fructose	3	0.128516	0.13887	0.354738	DeCODE	P15289	Chen et al.	fructose	HMDB0000660	ENSG00000100299	ARSA	FALSE
37661	MR-IVW LD	3583_54_ARSA_Arylsulfatase_A	3583_54_ARSA_Arylsulfatase_A	GCST90200438	alpha-ketobutyrate	3	0.0691907	0.138401	0.617125	DeCODE	P15289	Chen et al.	alpha-ketobutyrate	HMDB0000005	ENSG00000100299	ARSA	FALSE
37662	MR-IVW LD	3583_54_ARSA_Arylsulfatase_A	3583_54_ARSA_Arylsulfatase_A	GCST90200439	cysteine	3	-0.140191	0.138194	0.310368	DeCODE	P15289	Chen et al.	cysteine	HMDB0000574	ENSG00000100299	ARSA	FALSE
37663	MR-IVW LD	3583_54_ARSA_Arylsulfatase_A	3583_54_ARSA_Arylsulfatase_A	GCST90200440	glucose	3	0.0753848	0.13899	0.587561	DeCODE	P15289	Chen et al.	glucose	HMDB0000122	ENSG00000100299	ARSA	FALSE
37664	MR-IVW LD	3583_54_ARSA_Arylsulfatase_A	3583_54_ARSA_Arylsulfatase_A	GCST90200441	tryptophan	3	-0.182045	0.13803	0.18721	DeCODE	P15289	Chen et al.	tryptophan	HMDB0000929	ENSG00000100299	ARSA	FALSE
37665	MR-IVW LD	3583_54_ARSA_Arylsulfatase_A	3583_54_ARSA_Arylsulfatase_A	GCST90200442	valine	3	0.00203942	0.137942	0.988204	DeCODE	P15289	Chen et al.	valine	HMDB0000883	ENSG00000100299	ARSA	FALSE
37666	MR-IVW LD	3583_54_ARSA_Arylsulfatase_A	3583_54_ARSA_Arylsulfatase_A	GCST90200444	dihydroorotate	3	0.0134362	0.138377	0.922648	DeCODE	P15289	Chen et al.	dihydroorotate	HMDB03349	ENSG00000100299	ARSA	FALSE
37667	MR-IVW LD	3583_54_ARSA_Arylsulfatase_A	3583_54_ARSA_Arylsulfatase_A	GCST90200447	maltose	3	0.0456814	0.157159	0.771304	DeCODE	P15289	Chen et al.	maltose	HMDB0000163	ENSG00000100299	ARSA	FALSE
37668	MR-IVW LD	3583_54_ARSA_Arylsulfatase_A	3583_54_ARSA_Arylsulfatase_A	GCST90200452	asparagine	3	-0.103285	0.137948	0.454023	DeCODE	P15289	Chen et al.	asparagine	HMDB0000168	ENSG00000100299	ARSA	FALSE
37669	MR-IVW LD	3583_54_ARSA_Arylsulfatase_A	3583_54_ARSA_Arylsulfatase_A	GCST90200455	alpha-ketoglutarate	3	-0.0855866	0.138225	0.535795	DeCODE	P15289	Chen et al.	alpha-ketoglutarate	HMDB0000208	ENSG00000100299	ARSA	FALSE
37670	MR-IVW LD	3583_54_ARSA_Arylsulfatase_A	3583_54_ARSA_Arylsulfatase_A	GCST90200680	5-acetylamino-6-formylamino-3-methyluracil	3	-0.0369178	0.143701	0.797251	DeCODE	P15289	Chen et al.	5-acetylamino-6-formylamino-3-methyluracil	HMDB0011105	ENSG00000100299	ARSA	FALSE
37671	MR-IVW LD	3583_54_ARSA_Arylsulfatase_A	3583_54_ARSA_Arylsulfatase_A	GCST90200684	n-acetyl-aspartyl-glutamate (naag)	3	-0.167902	0.142707	0.239374	DeCODE	P15289	Chen et al.	n-acetyl-aspartyl-glutamate (naag)	HMDB0001067	ENSG00000100299	ARSA	FALSE
37672	MR-IVW LD	3583_54_ARSA_Arylsulfatase_A	3583_54_ARSA_Arylsulfatase_A	GCST90200687	bilirubin (e,z or z,e)*	3	0.0224221	0.138016	0.870944	DeCODE	P15289	Chen et al.	bilirubin (e,z or z,e)*	HMDB0000488	ENSG00000100299	ARSA	FALSE
37673	MR-IVW LD	3583_54_ARSA_Arylsulfatase_A	3583_54_ARSA_Arylsulfatase_A	GCST90200691	n-delta-acetylornithine	3	-0.103993	0.13784	0.450582	DeCODE	P15289	Chen et al.	n-delta-acetylornithine	HMDB0003357	ENSG00000100299	ARSA	FALSE
37674	MR-IVW LD	3583_54_ARSA_Arylsulfatase_A	3583_54_ARSA_Arylsulfatase_A	GCST90200704	bilirubin (z,z)	3	-0.00867219	0.13782	0.949827	DeCODE	P15289	Chen et al.	bilirubin (z,z)	HMDB0000054	ENSG00000100299	ARSA	FALSE
37675	MR-IVW LD	3583_54_ARSA_Arylsulfatase_A	3583_54_ARSA_Arylsulfatase_A	GCST90200706	biliverdin	3	-0.0257823	0.137817	0.8516	DeCODE	P15289	Chen et al.	biliverdin	HMDB0001008	ENSG00000100299	ARSA	FALSE
37676	MR-IVW LD	3583_54_ARSA_Arylsulfatase_A	3583_54_ARSA_Arylsulfatase_A	GCST90200707	glycine	3	0.0685846	0.137813	0.618719	DeCODE	P15289	Chen et al.	glycine	HMDB0000123	ENSG00000100299	ARSA	FALSE
37677	MR-IVW LD	3583_54_ARSA_Arylsulfatase_A	3583_54_ARSA_Arylsulfatase_A	M00053	glutamine	2	-0.145718	0.187437	0.43691	DeCODE	P15289	Shin et al.	glutamine	HMDB0000641	ENSG00000100299	ARSA	FALSE
37678	MR-IVW LD	3583_54_ARSA_Arylsulfatase_A	3583_54_ARSA_Arylsulfatase_A	M00054	tryptophan	2	-0.027909	0.187588	0.881728	DeCODE	P15289	Shin et al.	tryptophan	HMDB0000929	ENSG00000100299	ARSA	FALSE
37679	MR-IVW LD	3583_54_ARSA_Arylsulfatase_A	3583_54_ARSA_Arylsulfatase_A	M00059	histidine	2	0.0457978	0.187658	0.807193	DeCODE	P15289	Shin et al.	histidine	HMDB0000177	ENSG00000100299	ARSA	FALSE
37680	MR-IVW LD	3583_54_ARSA_Arylsulfatase_A	3583_54_ARSA_Arylsulfatase_A	M00063	cholesterol	2	0.157193	0.187519	0.401876	DeCODE	P15289	Shin et al.	cholesterol	HMDB0000067	ENSG00000100299	ARSA	FALSE
37681	MR-IVW LD	3583_54_ARSA_Arylsulfatase_A	3583_54_ARSA_Arylsulfatase_A	M00064	phenylalanine	2	0.120356	0.187662	0.521298	DeCODE	P15289	Shin et al.	phenylalanine	HMDB0000159	ENSG00000100299	ARSA	FALSE
37682	MR-IVW LD	3583_54_ARSA_Arylsulfatase_A	3583_54_ARSA_Arylsulfatase_A	M00555	adenosine	2	-0.0564321	0.187781	0.76378	DeCODE	P15289	Shin et al.	adenosine	HMDB0000050	ENSG00000100299	ARSA	FALSE
37683	MR-IVW LD	3583_54_ARSA_Arylsulfatase_A	3583_54_ARSA_Arylsulfatase_A	M00577	fructose	2	0.149484	0.187908	0.426312	DeCODE	P15289	Shin et al.	fructose	HMDB0000660	ENSG00000100299	ARSA	FALSE
37684	MR-IVW LD	3583_54_ARSA_Arylsulfatase_A	3583_54_ARSA_Arylsulfatase_A	M00599	pyruvate	2	-0.140234	0.189164	0.458491	DeCODE	P15289	Shin et al.	pyruvate	HMDB0000243	ENSG00000100299	ARSA	FALSE
37685	MR-IVW LD	3583_54_ARSA_Arylsulfatase_A	3583_54_ARSA_Arylsulfatase_A	M00606	uridine	2	-0.438922	0.187598	0.0192994	DeCODE	P15289	Shin et al.	uridine	HMDB0000296	ENSG00000100299	ARSA	FALSE
37686	MR-IVW LD	3583_54_ARSA_Arylsulfatase_A	3583_54_ARSA_Arylsulfatase_A	M01105	linoleate (18:2n6)	2	0.0952698	0.187939	0.612212	DeCODE	P15289	Shin et al.	linoleate (18:2n6)	HMDB0006270,HMDB0000673	ENSG00000100299	ARSA	FALSE
37687	MR-IVW LD	3583_54_ARSA_Arylsulfatase_A	3583_54_ARSA_Arylsulfatase_A	M01110	arachidonate (20:4n6)	2	0.0663149	0.187502	0.723582	DeCODE	P15289	Shin et al.	arachidonate (20:4n6)	HMDB0001043	ENSG00000100299	ARSA	FALSE
37688	MR-IVW LD	3583_54_ARSA_Arylsulfatase_A	3583_54_ARSA_Arylsulfatase_A	M01123	inosine	2	-0.284827	0.313235	0.363187	DeCODE	P15289	Shin et al.	inosine	HMDB0000195	ENSG00000100299	ARSA	FALSE
37689	MR-IVW LD	3583_54_ARSA_Arylsulfatase_A	3583_54_ARSA_Arylsulfatase_A	M01284	threonine	2	-0.1931	0.2134	0.365533	DeCODE	P15289	Shin et al.	threonine	HMDB0000167	ENSG00000100299	ARSA	FALSE
37690	MR-IVW LD	3583_54_ARSA_Arylsulfatase_A	3583_54_ARSA_Arylsulfatase_A	M01299	tyrosine	2	0.193896	0.187614	0.301378	DeCODE	P15289	Shin et al.	tyrosine	HMDB0000158	ENSG00000100299	ARSA	FALSE
37691	MR-IVW LD	3583_54_ARSA_Arylsulfatase_A	3583_54_ARSA_Arylsulfatase_A	M01302	methionine	2	-0.00985924	0.187757	0.958122	DeCODE	P15289	Shin et al.	methionine	HMDB0000696	ENSG00000100299	ARSA	FALSE
37692	MR-IVW LD	3583_54_ARSA_Arylsulfatase_A	3583_54_ARSA_Arylsulfatase_A	M01336	palmitate (16:0)	2	0.0305636	0.18769	0.870644	DeCODE	P15289	Shin et al.	palmitate (16:0)	HMDB0000220	ENSG00000100299	ARSA	FALSE
37693	MR-IVW LD	3583_54_ARSA_Arylsulfatase_A	3583_54_ARSA_Arylsulfatase_A	M01358	stearate (18:0)	2	0.0792851	0.187647	0.672644	DeCODE	P15289	Shin et al.	stearate (18:0)	HMDB0000827	ENSG00000100299	ARSA	FALSE
37694	MR-IVW LD	3583_54_ARSA_Arylsulfatase_A	3583_54_ARSA_Arylsulfatase_A	M01493	ornithine	2	-0.0796327	0.188272	0.67232	DeCODE	P15289	Shin et al.	ornithine	HMDB0000214	ENSG00000100299	ARSA	FALSE
37695	MR-IVW LD	3583_54_ARSA_Arylsulfatase_A	3583_54_ARSA_Arylsulfatase_A	M01508	pantothenate	2	0.506031	0.190148	0.00778509	DeCODE	P15289	Shin et al.	pantothenate	HMDB0000210	ENSG00000100299	ARSA	FALSE
37696	MR-IVW LD	3583_54_ARSA_Arylsulfatase_A	3583_54_ARSA_Arylsulfatase_A	M01564	citrate	2	0.215202	0.297972	0.470158	DeCODE	P15289	Shin et al.	citrate	HMDB0000094	ENSG00000100299	ARSA	FALSE
37697	MR-IVW LD	3583_54_ARSA_Arylsulfatase_A	3583_54_ARSA_Arylsulfatase_A	M01638	arginine	2	-0.127593	0.190941	0.503984	DeCODE	P15289	Shin et al.	arginine	HMDB0000517	ENSG00000100299	ARSA	FALSE
37698	MR-IVW LD	3583_54_ARSA_Arylsulfatase_A	3583_54_ARSA_Arylsulfatase_A	M01640	ascorbate (vitamin c)	2	-0.0811635	0.353982	0.818646	DeCODE	P15289	Shin et al.	ascorbate (vitamin c)	HMDB0000044	ENSG00000100299	ARSA	FALSE
37699	MR-IVW LD	3583_54_ARSA_Arylsulfatase_A	3583_54_ARSA_Arylsulfatase_A	M01649	valine	2	-0.262476	0.187585	0.161741	DeCODE	P15289	Shin et al.	valine	HMDB0000883	ENSG00000100299	ARSA	FALSE
37700	MR-IVW LD	3583_54_ARSA_Arylsulfatase_A	3583_54_ARSA_Arylsulfatase_A	M01670	urea	2	-0.104475	0.187741	0.577879	DeCODE	P15289	Shin et al.	urea	HMDB0000294	ENSG00000100299	ARSA	FALSE
37701	MR-IVW LD	3583_54_ARSA_Arylsulfatase_A	3583_54_ARSA_Arylsulfatase_A	M01712	cortisol	2	0.0413999	0.187773	0.825499	DeCODE	P15289	Shin et al.	cortisol	HMDB0000063	ENSG00000100299	ARSA	FALSE
37702	MR-IVW LD	3583_54_ARSA_Arylsulfatase_A	3583_54_ARSA_Arylsulfatase_A	M01827	riboflavin (vitamin b2)	2	-0.186573	0.407721	0.647239	DeCODE	P15289	Shin et al.	riboflavin (vitamin b2)	HMDB0000244	ENSG00000100299	ARSA	FALSE
37703	MR-IVW LD	3583_54_ARSA_Arylsulfatase_A	3583_54_ARSA_Arylsulfatase_A	M02132	citrulline	2	-0.0172862	0.188011	0.926744	DeCODE	P15289	Shin et al.	citrulline	HMDB0000904	ENSG00000100299	ARSA	FALSE
37704	MR-IVW LD	3583_54_ARSA_Arylsulfatase_A	3583_54_ARSA_Arylsulfatase_A	M02137	biliverdin	2	0.23773	0.203521	0.242771	DeCODE	P15289	Shin et al.	biliverdin	HMDB0001008	ENSG00000100299	ARSA	FALSE
37705	MR-IVW LD	3583_54_ARSA_Arylsulfatase_A	3583_54_ARSA_Arylsulfatase_A	M02342	serotonin (5ht)	2	-0.226727	0.211434	0.283572	DeCODE	P15289	Shin et al.	serotonin (5ht)	HMDB0000259	ENSG00000100299	ARSA	FALSE
37706	MR-IVW LD	3583_54_ARSA_Arylsulfatase_A	3583_54_ARSA_Arylsulfatase_A	M03147	xanthine	2	0.174304	0.199384	0.382003	DeCODE	P15289	Shin et al.	xanthine	HMDB0000292	ENSG00000100299	ARSA	FALSE
37707	MR-IVW LD	3583_54_ARSA_Arylsulfatase_A	3583_54_ARSA_Arylsulfatase_A	M11438	phosphate	2	0.015176	0.187838	0.935607	DeCODE	P15289	Shin et al.	phosphate	HMDB0001429	ENSG00000100299	ARSA	FALSE
37708	MR-IVW LD	3583_54_ARSA_Arylsulfatase_A	3583_54_ARSA_Arylsulfatase_A	M15122	glycerol	2	0.299211	0.187671	0.11086	DeCODE	P15289	Shin et al.	glycerol	HMDB0000131	ENSG00000100299	ARSA	FALSE
37709	MR-IVW LD	3583_54_ARSA_Arylsulfatase_A	3583_54_ARSA_Arylsulfatase_A	M15488	acetylphosphate	2	-0.0564321	0.187781	0.76378	DeCODE	P15289	Shin et al.	acetylphosphate	HMDB0001494	ENSG00000100299	ARSA	FALSE
37710	MR-IVW LD	3583_54_ARSA_Arylsulfatase_A	3583_54_ARSA_Arylsulfatase_A	M15506	choline	2	0.0423344	0.188204	0.822027	DeCODE	P15289	Shin et al.	choline	HMDB0000097	ENSG00000100299	ARSA	FALSE
37711	MR-IVW LD	3583_54_ARSA_Arylsulfatase_A	3583_54_ARSA_Arylsulfatase_A	M15630	n-acetylornithine	2	0.00926172	0.190378	0.961199	DeCODE	P15289	Shin et al.	n-acetylornithine	HMDB0003357	ENSG00000100299	ARSA	FALSE
37712	MR-IVW LD	3583_54_ARSA_Arylsulfatase_A	3583_54_ARSA_Arylsulfatase_A	M15677	3-methylhistidine	2	-0.370419	0.216933	0.0877238	DeCODE	P15289	Shin et al.	3-methylhistidine	HMDB0000479	ENSG00000100299	ARSA	FALSE
37713	MR-IVW LD	3583_54_ARSA_Arylsulfatase_A	3583_54_ARSA_Arylsulfatase_A	M15990	glycerophosphorylcholine (gpc)	2	-0.172559	0.19542	0.377227	DeCODE	P15289	Shin et al.	glycerophosphorylcholine (gpc)	HMDB0000086	ENSG00000100299	ARSA	FALSE
37714	MR-IVW LD	3583_54_ARSA_Arylsulfatase_A	3583_54_ARSA_Arylsulfatase_A	M15996	aspartate	2	0.304908	0.188587	0.105921	DeCODE	P15289	Shin et al.	aspartate	HMDB0000191	ENSG00000100299	ARSA	FALSE
37715	MR-IVW LD	3583_54_ARSA_Arylsulfatase_A	3583_54_ARSA_Arylsulfatase_A	M18254	paraxanthine	2	-0.0521738	0.191382	0.785149	DeCODE	P15289	Shin et al.	paraxanthine	HMDB0001860	ENSG00000100299	ARSA	FALSE
37716	MR-IVW LD	3583_54_ARSA_Arylsulfatase_A	3583_54_ARSA_Arylsulfatase_A	M18467	eicosapentaenoate (epa; 20:5n3)	2	0.0175939	0.187498	0.92524	DeCODE	P15289	Shin et al.	eicosapentaenoate (epa; 20:5n3)	HMDB0001999	ENSG00000100299	ARSA	FALSE
37717	MR-IVW LD	3583_54_ARSA_Arylsulfatase_A	3583_54_ARSA_Arylsulfatase_A	M18474	estrone 3-sulfate	2	-0.604555	0.53127	0.255144	DeCODE	P15289	Shin et al.	estrone 3-sulfate	HMDB0001425	ENSG00000100299	ARSA	FALSE
37718	MR-IVW LD	3583_54_ARSA_Arylsulfatase_A	3583_54_ARSA_Arylsulfatase_A	M18494	taurochenodeoxycholate	2	-0.168632	0.219492	0.44232	DeCODE	P15289	Shin et al.	taurochenodeoxycholate	HMDB0000951	ENSG00000100299	ARSA	FALSE
37719	MR-IVW LD	3583_54_ARSA_Arylsulfatase_A	3583_54_ARSA_Arylsulfatase_A	M19323	docosahexaenoate (dha; 22:6n3)	2	0.00773634	0.187439	0.967078	DeCODE	P15289	Shin et al.	docosahexaenoate (dha; 22:6n3)	HMDB0002183	ENSG00000100299	ARSA	FALSE
37720	MR-IVW LD	3583_54_ARSA_Arylsulfatase_A	3583_54_ARSA_Arylsulfatase_A	M19934	myo-inositol	2	-0.12428	0.187668	0.507822	DeCODE	P15289	Shin et al.	myo-inositol	HMDB0000211	ENSG00000100299	ARSA	FALSE
37721	MR-IVW LD	3583_54_ARSA_Arylsulfatase_A	3583_54_ARSA_Arylsulfatase_A	M20489	glucose	2	-0.118091	0.188036	0.529987	DeCODE	P15289	Shin et al.	glucose	HMDB0000122	ENSG00000100299	ARSA	FALSE
37722	MR-IVW LD	3583_54_ARSA_Arylsulfatase_A	3583_54_ARSA_Arylsulfatase_A	M21044	2-hydroxybutyrate (ahb)	2	-0.0736463	0.187515	0.694505	DeCODE	P15289	Shin et al.	2-hydroxybutyrate (ahb)	HMDB0000008	ENSG00000100299	ARSA	FALSE
37723	MR-IVW LD	3583_54_ARSA_Arylsulfatase_A	3583_54_ARSA_Arylsulfatase_A	M22189	palmitoylcarnitine (c16)	2	-0.266625	0.18888	0.158063	DeCODE	P15289	Shin et al.	palmitoylcarnitine (c16)	HMDB0000222	ENSG00000100299	ARSA	FALSE
37724	MR-IVW LD	3583_54_ARSA_Arylsulfatase_A	3583_54_ARSA_Arylsulfatase_A	M22842	cholate	2	-0.227155	0.215069	0.290878	DeCODE	P15289	Shin et al.	cholate	HMDB0000619	ENSG00000100299	ARSA	FALSE
37725	MR-IVW LD	3583_54_ARSA_Arylsulfatase_A	3583_54_ARSA_Arylsulfatase_A	M27716	bilirubin (z,z)	2	0.269939	0.201269	0.17986	DeCODE	P15289	Shin et al.	bilirubin (z,z)	HMDB0000054	ENSG00000100299	ARSA	FALSE
37726	MR-IVW LD	3583_54_ARSA_Arylsulfatase_A	3583_54_ARSA_Arylsulfatase_A	M27718	creatine	2	-0.118081	0.187428	0.52869	DeCODE	P15289	Shin et al.	creatine	HMDB0000064	ENSG00000100299	ARSA	FALSE
37727	MR-IVW LD	3583_54_ARSA_Arylsulfatase_A	3583_54_ARSA_Arylsulfatase_A	M31453	cysteine	2	0.0856783	0.188903	0.650147	DeCODE	P15289	Shin et al.	cysteine	HMDB0000574	ENSG00000100299	ARSA	FALSE
37728	MR-IVW LD	3583_54_ARSA_Arylsulfatase_A	3583_54_ARSA_Arylsulfatase_A	M31454	cystine	2	0.120057	0.361459	0.73978	DeCODE	P15289	Shin et al.	cystine	HMDB0000192	ENSG00000100299	ARSA	FALSE
37729	MR-IVW LD	3583_54_ARSA_Arylsulfatase_A	3583_54_ARSA_Arylsulfatase_A	M32198	acetylcarnitine (c2)	2	-0.120806	0.187642	0.5197	DeCODE	P15289	Shin et al.	acetylcarnitine (c2)	HMDB0000201	ENSG00000100299	ARSA	FALSE
37730	MR-IVW LD	3583_54_ARSA_Arylsulfatase_A	3583_54_ARSA_Arylsulfatase_A	M32315	serine	2	0.0170783	0.18772	0.927511	DeCODE	P15289	Shin et al.	serine	HMDB0000187	ENSG00000100299	ARSA	FALSE
37731	MR-IVW LD	3583_54_ARSA_Arylsulfatase_A	3583_54_ARSA_Arylsulfatase_A	M32319	trans-4-hydroxyproline	2	-0.196708	0.187619	0.294434	DeCODE	P15289	Shin et al.	trans-4-hydroxyproline	HMDB0000725	ENSG00000100299	ARSA	FALSE
37732	MR-IVW LD	3583_54_ARSA_Arylsulfatase_A	3583_54_ARSA_Arylsulfatase_A	M32322	glutamate	2	0.151214	0.187626	0.42028	DeCODE	P15289	Shin et al.	glutamate	HMDB0000148	ENSG00000100299	ARSA	FALSE
37733	MR-IVW LD	3583_54_ARSA_Arylsulfatase_A	3583_54_ARSA_Arylsulfatase_A	M32338	glycine	2	0.0382804	0.187609	0.838319	DeCODE	P15289	Shin et al.	glycine	HMDB0000123	ENSG00000100299	ARSA	FALSE
37734	MR-IVW LD	3583_54_ARSA_Arylsulfatase_A	3583_54_ARSA_Arylsulfatase_A	M32339	alanine	2	0.0889096	0.187781	0.635875	DeCODE	P15289	Shin et al.	alanine	HMDB0000161	ENSG00000100299	ARSA	FALSE
37735	MR-IVW LD	3583_54_ARSA_Arylsulfatase_A	3583_54_ARSA_Arylsulfatase_A	M32425	dehydroepiandrosterone sulfate (dhea-s)	2	-0.00215806	0.187773	0.99083	DeCODE	P15289	Shin et al.	dehydroepiandrosterone sulfate (dhea-s)	HMDB0001032	ENSG00000100299	ARSA	FALSE
37736	MR-IVW LD	3583_54_ARSA_Arylsulfatase_A	3583_54_ARSA_Arylsulfatase_A	M32458	oleamide	2	-0.200885	0.194077	0.300634	DeCODE	P15289	Shin et al.	oleamide	HMDB0002117	ENSG00000100299	ARSA	FALSE
37737	MR-IVW LD	3583_54_ARSA_Arylsulfatase_A	3583_54_ARSA_Arylsulfatase_A	M32593	heme	2	-0.225235	0.208518	0.280066	DeCODE	P15289	Shin et al.	heme	HMDB0003178	ENSG00000100299	ARSA	FALSE
37738	MR-IVW LD	3583_54_ARSA_Arylsulfatase_A	3583_54_ARSA_Arylsulfatase_A	M33453	alpha-ketoglutarate	2	-0.30658	0.212817	0.149703	DeCODE	P15289	Shin et al.	alpha-ketoglutarate	HMDB0000208	ENSG00000100299	ARSA	FALSE
37739	MR-IVW LD	3583_54_ARSA_Arylsulfatase_A	3583_54_ARSA_Arylsulfatase_A	M34106	bilirubin (e,z or z,e)*	2	0.155602	0.228489	0.495869	DeCODE	P15289	Shin et al.	bilirubin (e,z or z,e)*	HMDB0000488	ENSG00000100299	ARSA	FALSE
37740	MR-IVW LD	3583_54_ARSA_Arylsulfatase_A	3583_54_ARSA_Arylsulfatase_A	M34283	asparagine	2	-0.291256	0.188127	0.121576	DeCODE	P15289	Shin et al.	asparagine	HMDB0000168	ENSG00000100299	ARSA	FALSE
37741	MR-IVW LD	3583_54_ARSA_Arylsulfatase_A	3583_54_ARSA_Arylsulfatase_A	bioa_001	alanine	2	0.0403143	0.0551799	0.465025	DeCODE	P15289	Lotta et al.	alanine	HMDB0000161	ENSG00000100299	ARSA	FALSE
37742	MR-IVW LD	3583_54_ARSA_Arylsulfatase_A	3583_54_ARSA_Arylsulfatase_A	bioa_002	arginine	2	0.0390596	0.0918163	0.670538	DeCODE	P15289	Lotta et al.	arginine	HMDB0000517	ENSG00000100299	ARSA	FALSE
37743	MR-IVW LD	3583_54_ARSA_Arylsulfatase_A	3583_54_ARSA_Arylsulfatase_A	bioa_003	asparagine	2	-0.32235	0.0915129	0.000427578	DeCODE	P15289	Lotta et al.	asparagine	HMDB0000168	ENSG00000100299	ARSA	FALSE
37744	MR-IVW LD	3583_54_ARSA_Arylsulfatase_A	3583_54_ARSA_Arylsulfatase_A	bioa_004	aspartate	2	0.460118	0.0916935	5.22131e-07	DeCODE	P15289	Lotta et al.	aspartate	HMDB0000191	ENSG00000100299	ARSA	FALSE
37745	MR-IVW LD	3583_54_ARSA_Arylsulfatase_A	3583_54_ARSA_Arylsulfatase_A	bioa_005	citrulline	2	0.0673716	0.0914951	0.461523	DeCODE	P15289	Lotta et al.	citrulline	HMDB0000904	ENSG00000100299	ARSA	FALSE
37746	MR-IVW LD	3583_54_ARSA_Arylsulfatase_A	3583_54_ARSA_Arylsulfatase_A	bioa_006	glutamine	2	-0.0536073	0.055373	0.332988	DeCODE	P15289	Lotta et al.	glutamine	HMDB0000641	ENSG00000100299	ARSA	FALSE
37747	MR-IVW LD	3583_54_ARSA_Arylsulfatase_A	3583_54_ARSA_Arylsulfatase_A	bioa_007	glutamate	2	0.0945467	0.0914402	0.301149	DeCODE	P15289	Lotta et al.	glutamate	HMDB0000148	ENSG00000100299	ARSA	FALSE
37748	MR-IVW LD	3583_54_ARSA_Arylsulfatase_A	3583_54_ARSA_Arylsulfatase_A	bioa_008	glycine	2	0.0641575	0.0573843	0.263553	DeCODE	P15289	Lotta et al.	glycine	HMDB0000123	ENSG00000100299	ARSA	FALSE
37749	MR-IVW LD	3583_54_ARSA_Arylsulfatase_A	3583_54_ARSA_Arylsulfatase_A	bioa_009	histidine	2	-0.0879937	0.0566141	0.12012	DeCODE	P15289	Lotta et al.	histidine	HMDB0000177	ENSG00000100299	ARSA	FALSE
37750	MR-IVW LD	3583_54_ARSA_Arylsulfatase_A	3583_54_ARSA_Arylsulfatase_A	bioa_013	methionine	2	-0.0886249	0.0914548	0.332517	DeCODE	P15289	Lotta et al.	methionine	HMDB0000696	ENSG00000100299	ARSA	FALSE
37751	MR-IVW LD	3583_54_ARSA_Arylsulfatase_A	3583_54_ARSA_Arylsulfatase_A	bioa_014	ornithine	2	-0.0491924	0.0915252	0.59094	DeCODE	P15289	Lotta et al.	ornithine	HMDB0000214	ENSG00000100299	ARSA	FALSE
37752	MR-IVW LD	3583_54_ARSA_Arylsulfatase_A	3583_54_ARSA_Arylsulfatase_A	bioa_015	phenylethylamine	3	-0.197383	0.135314	0.144648	DeCODE	P15289	Lotta et al.	phenylethylamine	HMDB0012275	ENSG00000100299	ARSA	FALSE
37753	MR-IVW LD	3583_54_ARSA_Arylsulfatase_A	3583_54_ARSA_Arylsulfatase_A	bioa_016	phenylalanine	2	-0.0302413	0.0558798	0.588381	DeCODE	P15289	Lotta et al.	phenylalanine	HMDB0000159	ENSG00000100299	ARSA	FALSE
37754	MR-IVW LD	3583_54_ARSA_Arylsulfatase_A	3583_54_ARSA_Arylsulfatase_A	bioa_018	serine	2	0.0249703	0.0914736	0.78487	DeCODE	P15289	Lotta et al.	serine	HMDB0000187	ENSG00000100299	ARSA	FALSE
37755	MR-IVW LD	3583_54_ARSA_Arylsulfatase_A	3583_54_ARSA_Arylsulfatase_A	bioa_019	threonine	2	-0.110222	0.094059	0.241263	DeCODE	P15289	Lotta et al.	threonine	HMDB0000167	ENSG00000100299	ARSA	FALSE
37756	MR-IVW LD	3583_54_ARSA_Arylsulfatase_A	3583_54_ARSA_Arylsulfatase_A	bioa_020	tryptophan	2	-0.0675496	0.0914451	0.460095	DeCODE	P15289	Lotta et al.	tryptophan	HMDB0000929	ENSG00000100299	ARSA	FALSE
37757	MR-IVW LD	3583_54_ARSA_Arylsulfatase_A	3583_54_ARSA_Arylsulfatase_A	bioa_021	tyrosine	2	-0.0856118	0.0551495	0.120577	DeCODE	P15289	Lotta et al.	tyrosine	HMDB0000158	ENSG00000100299	ARSA	FALSE
37758	MR-IVW LD	3583_54_ARSA_Arylsulfatase_A	3583_54_ARSA_Arylsulfatase_A	bioa_022	valine	2	-0.111628	0.0554316	0.0440305	DeCODE	P15289	Lotta et al.	valine	HMDB0000883	ENSG00000100299	ARSA	FALSE
37759	MR-IVW LD	3583_54_ARSA_Arylsulfatase_A	3583_54_ARSA_Arylsulfatase_A	bioa_023	n-acetylornithine	2	0.0551862	0.0918636	0.548013	DeCODE	P15289	Lotta et al.	n-acetylornithine	HMDB0003357	ENSG00000100299	ARSA	FALSE
37760	MR-IVW LD	3583_54_ARSA_Arylsulfatase_A	3583_54_ARSA_Arylsulfatase_A	bioa_030	trans-hydroxyproline	2	-0.050463	0.0915622	0.581542	DeCODE	P15289	Lotta et al.	trans-hydroxyproline	HMDB0000725	ENSG00000100299	ARSA	FALSE
37761	MR-IVW LD	3583_54_ARSA_Arylsulfatase_A	3583_54_ARSA_Arylsulfatase_A	bioa_031	sarcosine	3	-0.0976908	0.0827587	0.237829	DeCODE	P15289	Lotta et al.	sarcosine	HMDB0000271	ENSG00000100299	ARSA	FALSE
37762	MR-IVW LD	3583_54_ARSA_Arylsulfatase_A	3583_54_ARSA_Arylsulfatase_A	bioa_032	serotonin	2	-0.00256266	0.11707	0.982536	DeCODE	P15289	Lotta et al.	serotonin	HMDB0000259	ENSG00000100299	ARSA	FALSE
37763	MR-IVW LD	3583_54_ARSA_Arylsulfatase_A	3583_54_ARSA_Arylsulfatase_A	bioa_033	spermidine	3	-0.0590912	0.0969356	0.542132	DeCODE	P15289	Lotta et al.	spermidine	HMDB0001257	ENSG00000100299	ARSA	FALSE
37764	MR-IVW LD	3583_54_ARSA_Arylsulfatase_A	3583_54_ARSA_Arylsulfatase_A	bior_002	acetylcarnitine (c2)	2	-0.0230162	0.0913952	0.801171	DeCODE	P15289	Lotta et al.	acetylcarnitine (c2)	HMDB0000201	ENSG00000100299	ARSA	FALSE
37765	MR-IVW LD	3583_54_ARSA_Arylsulfatase_A	3583_54_ARSA_Arylsulfatase_A	bior_031	hexadecanoylcarnitine	2	-0.147283	0.0915307	0.107591	DeCODE	P15289	Lotta et al.	hexadecanoylcarnitine	HMDB0000222	ENSG00000100299	ARSA	FALSE
37766	MR-IVW LD	3583_54_ARSA_Arylsulfatase_A	3583_54_ARSA_Arylsulfatase_A	met-d-Acetate	acetate	3	-0.0026579	0.0369327	0.942629	DeCODE	P15289	Borges et al.	acetate	HMDB0000042	ENSG00000100299	ARSA	FALSE
37767	MR-IVW LD	3583_54_ARSA_Arylsulfatase_A	3583_54_ARSA_Arylsulfatase_A	met-d-Acetoacetate	acetoacetate	3	-0.0355304	0.0369282	0.335976	DeCODE	P15289	Borges et al.	acetoacetate	HMDB0000060	ENSG00000100299	ARSA	FALSE
37768	MR-IVW LD	3583_54_ARSA_Arylsulfatase_A	3583_54_ARSA_Arylsulfatase_A	met-d-Ala	alanine	3	-0.0204457	0.0369283	0.579813	DeCODE	P15289	Borges et al.	alanine	HMDB0000161	ENSG00000100299	ARSA	FALSE
37769	MR-IVW LD	3583_54_ARSA_Arylsulfatase_A	3583_54_ARSA_Arylsulfatase_A	met-d-Citrate	citrate	3	-0.0290451	0.03693	0.43158	DeCODE	P15289	Borges et al.	citrate	HMDB0000094	ENSG00000100299	ARSA	FALSE
37770	MR-IVW LD	3583_54_ARSA_Arylsulfatase_A	3583_54_ARSA_Arylsulfatase_A	met-d-Gln	glutamine	3	-0.0332006	0.0369804	0.369299	DeCODE	P15289	Borges et al.	glutamine	HMDB0000641	ENSG00000100299	ARSA	FALSE
37771	MR-IVW LD	3583_54_ARSA_Arylsulfatase_A	3583_54_ARSA_Arylsulfatase_A	met-d-Glucose	glucose	3	-0.0187089	0.0369615	0.612736	DeCODE	P15289	Borges et al.	glucose	HMDB0000122	ENSG00000100299	ARSA	FALSE
37772	MR-IVW LD	3583_54_ARSA_Arylsulfatase_A	3583_54_ARSA_Arylsulfatase_A	met-d-Gly	glycine	3	-0.0212455	0.0369447	0.565249	DeCODE	P15289	Borges et al.	glycine	HMDB0000123	ENSG00000100299	ARSA	FALSE
37773	MR-IVW LD	3583_54_ARSA_Arylsulfatase_A	3583_54_ARSA_Arylsulfatase_A	met-d-His	histidine	3	-0.0660934	0.0369568	0.0737119	DeCODE	P15289	Borges et al.	histidine	HMDB0000177	ENSG00000100299	ARSA	FALSE
37774	MR-IVW LD	3583_54_ARSA_Arylsulfatase_A	3583_54_ARSA_Arylsulfatase_A	met-d-LA	linoleate (18:2n6)	3	-0.0773461	0.0369393	0.0362718	DeCODE	P15289	Borges et al.	linoleate (18:2n6)	HMDB0006270,HMDB0000673	ENSG00000100299	ARSA	FALSE
37775	MR-IVW LD	3583_54_ARSA_Arylsulfatase_A	3583_54_ARSA_Arylsulfatase_A	met-d-Phe	phenylalanine	3	-0.00331522	0.036936	0.928481	DeCODE	P15289	Borges et al.	phenylalanine	HMDB0000159	ENSG00000100299	ARSA	FALSE
37776	MR-IVW LD	3583_54_ARSA_Arylsulfatase_A	3583_54_ARSA_Arylsulfatase_A	met-d-Pyruvate	pyruvate	3	0.052413	0.0369806	0.156393	DeCODE	P15289	Borges et al.	pyruvate	HMDB0000243	ENSG00000100299	ARSA	FALSE
37777	MR-IVW LD	3583_54_ARSA_Arylsulfatase_A	3583_54_ARSA_Arylsulfatase_A	met-d-Tyr	tyrosine	3	-0.00760103	0.0369544	0.837036	DeCODE	P15289	Borges et al.	tyrosine	HMDB0000158	ENSG00000100299	ARSA	FALSE
37778	MR-IVW LD	3583_54_ARSA_Arylsulfatase_A	3583_54_ARSA_Arylsulfatase_A	met-d-Val	valine	3	-0.044526	0.0369325	0.227969	DeCODE	P15289	Borges et al.	valine	HMDB0000883	ENSG00000100299	ARSA	FALSE
37779	MR-IVW LD	3761_4_PTGS2_COX_2	3761_4_PTGS2_COX_2	GCST90199627	n-alpha-acetylornithine	2	-0.279203	0.237982	0.24071	DeCODE	P35354	Chen et al.	n-alpha-acetylornithine	HMDB0003357	ENSG00000073756	PTGS2	FALSE
37780	MR-IVW LD	3761_4_PTGS2_COX_2	3761_4_PTGS2_COX_2	GCST90199628	3-methylhistidine	2	-0.0539102	0.195722	0.782976	DeCODE	P35354	Chen et al.	3-methylhistidine	HMDB0000479	ENSG00000073756	PTGS2	FALSE
37781	MR-IVW LD	3761_4_PTGS2_COX_2	3761_4_PTGS2_COX_2	GCST90199629	glycerophosphorylcholine (gpc)	2	0.218912	0.196633	0.265578	DeCODE	P35354	Chen et al.	glycerophosphorylcholine (gpc)	HMDB0000086	ENSG00000073756	PTGS2	FALSE
37782	MR-IVW LD	3761_4_PTGS2_COX_2	3761_4_PTGS2_COX_2	GCST90199637	n-acetylglutamate	2	-0.0608177	0.201734	0.763052	DeCODE	P35354	Chen et al.	n-acetylglutamate	HMDB0001138	ENSG00000073756	PTGS2	FALSE
37783	MR-IVW LD	3761_4_PTGS2_COX_2	3761_4_PTGS2_COX_2	GCST90199651	docosahexaenoate (dha; 22:6n3)	2	0.386903	0.19582	0.0481768	DeCODE	P35354	Chen et al.	docosahexaenoate (dha; 22:6n3)	HMDB0002183	ENSG00000073756	PTGS2	TRUE
37784	MR-IVW LD	3761_4_PTGS2_COX_2	3761_4_PTGS2_COX_2	GCST90199652	1-stearoyl-2-oleoyl-gps (18:0/18:1)	2	1.11389	0.198262	1.9289e-08	DeCODE	P35354	Chen et al.	1-stearoyl-2-oleoyl-gps (18:0/18:1)	HMDB0010163	ENSG00000073756	PTGS2	FALSE
37785	MR-IVW LD	3761_4_PTGS2_COX_2	3761_4_PTGS2_COX_2	GCST90199654	paraxanthine	2	-0.0561559	0.201247	0.780215	DeCODE	P35354	Chen et al.	paraxanthine	HMDB0001860	ENSG00000073756	PTGS2	FALSE
37786	MR-IVW LD	3761_4_PTGS2_COX_2	3761_4_PTGS2_COX_2	GCST90199665	n-acetylaspartate (naa)	2	-0.165129	0.197399	0.402861	DeCODE	P35354	Chen et al.	n-acetylaspartate (naa)	HMDB0000812	ENSG00000073756	PTGS2	FALSE
37787	MR-IVW LD	3761_4_PTGS2_COX_2	3761_4_PTGS2_COX_2	GCST90199666	palmitoylcarnitine (c16)	2	0.209207	0.196109	0.286068	DeCODE	P35354	Chen et al.	palmitoylcarnitine (c16)	HMDB0000222	ENSG00000073756	PTGS2	FALSE
37788	MR-IVW LD	3761_4_PTGS2_COX_2	3761_4_PTGS2_COX_2	GCST90199669	acetylcarnitine (c2)	2	0.223506	0.196035	0.25423	DeCODE	P35354	Chen et al.	acetylcarnitine (c2)	HMDB0000201	ENSG00000073756	PTGS2	FALSE
37789	MR-IVW LD	3761_4_PTGS2_COX_2	3761_4_PTGS2_COX_2	GCST90199673	dehydroepiandrosterone sulfate (dhea-s)	2	0.0601294	0.196443	0.759535	DeCODE	P35354	Chen et al.	dehydroepiandrosterone sulfate (dhea-s)	HMDB0001032	ENSG00000073756	PTGS2	FALSE
37790	MR-IVW LD	3761_4_PTGS2_COX_2	3761_4_PTGS2_COX_2	GCST90199691	1-methylhistidine	2	0.0701925	0.196471	0.720892	DeCODE	P35354	Chen et al.	1-methylhistidine	HMDB0000001	ENSG00000073756	PTGS2	FALSE
37791	MR-IVW LD	3761_4_PTGS2_COX_2	3761_4_PTGS2_COX_2	GCST90199845	sphinganine-1-phosphate	2	0.16111	0.197668	0.415042	DeCODE	P35354	Chen et al.	sphinganine-1-phosphate	HMDB0001383	ENSG00000073756	PTGS2	FALSE
37792	MR-IVW LD	3761_4_PTGS2_COX_2	3761_4_PTGS2_COX_2	GCST90199896	sulfate*	2	0.0461966	0.196418	0.814058	DeCODE	P35354	Chen et al.	sulfate*	HMDB01448	ENSG00000073756	PTGS2	FALSE
37793	MR-IVW LD	3761_4_PTGS2_COX_2	3761_4_PTGS2_COX_2	GCST90199972	sphingomyelin (d18:1/24:1, d18:2/24:0)*	2	0.265958	0.195974	0.174746	DeCODE	P35354	Chen et al.	sphingomyelin (d18:1/24:1, d18:2/24:0)*	HMDB0012107	ENSG00000073756	PTGS2	FALSE
37794	MR-IVW LD	3761_4_PTGS2_COX_2	3761_4_PTGS2_COX_2	GCST90200001	sphingomyelin (d18:1/20:0, d16:1/22:0)*	2	-0.0929667	0.196103	0.635449	DeCODE	P35354	Chen et al.	sphingomyelin (d18:1/20:0, d16:1/22:0)*	HMDB0012102	ENSG00000073756	PTGS2	FALSE
37795	MR-IVW LD	3761_4_PTGS2_COX_2	3761_4_PTGS2_COX_2	GCST90200049	myristoyl dihydrosphingomyelin (d18:0/14:0)*	2	0.0125074	0.19614	0.949155	DeCODE	P35354	Chen et al.	myristoyl dihydrosphingomyelin (d18:0/14:0)*	HMDB0012085	ENSG00000073756	PTGS2	FALSE
37796	MR-IVW LD	3761_4_PTGS2_COX_2	3761_4_PTGS2_COX_2	GCST90200056	sphingomyelin (d18:0/18:0, d19:0/17:0)*	2	0.182908	0.195896	0.350458	DeCODE	P35354	Chen et al.	sphingomyelin (d18:0/18:0, d19:0/17:0)*	HMDB0012087	ENSG00000073756	PTGS2	FALSE
37797	MR-IVW LD	3761_4_PTGS2_COX_2	3761_4_PTGS2_COX_2	GCST90200279	pantothenate	2	-0.256047	0.196846	0.193345	DeCODE	P35354	Chen et al.	pantothenate	HMDB0000210	ENSG00000073756	PTGS2	FALSE
37798	MR-IVW LD	3761_4_PTGS2_COX_2	3761_4_PTGS2_COX_2	GCST90200281	phosphoethanolamine	2	0.772475	0.196001	8.10822e-05	DeCODE	P35354	Chen et al.	phosphoethanolamine	HMDB0000224	ENSG00000073756	PTGS2	FALSE
37799	MR-IVW LD	3761_4_PTGS2_COX_2	3761_4_PTGS2_COX_2	GCST90200283	3-ureidopropionate	2	0.0921248	0.205169	0.653417	DeCODE	P35354	Chen et al.	3-ureidopropionate	HMDB0000026	ENSG00000073756	PTGS2	FALSE
37800	MR-IVW LD	3761_4_PTGS2_COX_2	3761_4_PTGS2_COX_2	GCST90200291	sarcosine	2	-0.240518	0.1965	0.220947	DeCODE	P35354	Chen et al.	sarcosine	HMDB0000271	ENSG00000073756	PTGS2	FALSE
37801	MR-IVW LD	3761_4_PTGS2_COX_2	3761_4_PTGS2_COX_2	GCST90200292	trans-4-hydroxyproline	2	0.25074	0.196153	0.201149	DeCODE	P35354	Chen et al.	trans-4-hydroxyproline	HMDB0000725	ENSG00000073756	PTGS2	FALSE
37802	MR-IVW LD	3761_4_PTGS2_COX_2	3761_4_PTGS2_COX_2	GCST90200293	thyroxine	2	0.210466	0.196038	0.283001	DeCODE	P35354	Chen et al.	thyroxine	HMDB0000248	ENSG00000073756	PTGS2	FALSE
37803	MR-IVW LD	3761_4_PTGS2_COX_2	3761_4_PTGS2_COX_2	GCST90200296	methyl indole-3-acetate	2	0.0502179	0.212491	0.813177	DeCODE	P35354	Chen et al.	methyl indole-3-acetate	HMDB0029738	ENSG00000073756	PTGS2	FALSE
37804	MR-IVW LD	3761_4_PTGS2_COX_2	3761_4_PTGS2_COX_2	GCST90200304	citrate	2	-0.0776611	0.196063	0.69203	DeCODE	P35354	Chen et al.	citrate	HMDB0000094	ENSG00000073756	PTGS2	FALSE
37805	MR-IVW LD	3761_4_PTGS2_COX_2	3761_4_PTGS2_COX_2	GCST90200306	butyrate/isobutyrate (4:0)	2	-0.330423	0.199147	0.0970773	DeCODE	P35354	Chen et al.	butyrate/isobutyrate (4:0)	HMDB0000039	ENSG00000073756	PTGS2	FALSE
37806	MR-IVW LD	3761_4_PTGS2_COX_2	3761_4_PTGS2_COX_2	GCST90200314	n-acetylneuraminate	2	0.681609	0.196683	0.000529197	DeCODE	P35354	Chen et al.	n-acetylneuraminate	HMDB0000230	ENSG00000073756	PTGS2	FALSE
37807	MR-IVW LD	3761_4_PTGS2_COX_2	3761_4_PTGS2_COX_2	GCST90200318	acetoacetate	2	0.479393	0.214744	0.0255894	DeCODE	P35354	Chen et al.	acetoacetate	HMDB0000060	ENSG00000073756	PTGS2	FALSE
37808	MR-IVW LD	3761_4_PTGS2_COX_2	3761_4_PTGS2_COX_2	GCST90200319	cys-gly, oxidized	2	-0.012663	0.196109	0.948515	DeCODE	P35354	Chen et al.	cys-gly, oxidized	HMDB0000078	ENSG00000073756	PTGS2	FALSE
37809	MR-IVW LD	3761_4_PTGS2_COX_2	3761_4_PTGS2_COX_2	GCST90200321	cholate	2	-0.259697	0.200576	0.195404	DeCODE	P35354	Chen et al.	cholate	HMDB0000619	ENSG00000073756	PTGS2	FALSE
37810	MR-IVW LD	3761_4_PTGS2_COX_2	3761_4_PTGS2_COX_2	GCST90200323	creatine	2	-0.185289	0.195761	0.343892	DeCODE	P35354	Chen et al.	creatine	HMDB0000064	ENSG00000073756	PTGS2	FALSE
37811	MR-IVW LD	3761_4_PTGS2_COX_2	3761_4_PTGS2_COX_2	GCST90200325	glycerol	2	0.246152	0.195752	0.208585	DeCODE	P35354	Chen et al.	glycerol	HMDB0000131	ENSG00000073756	PTGS2	FALSE
37812	MR-IVW LD	3761_4_PTGS2_COX_2	3761_4_PTGS2_COX_2	GCST90200327	choline	2	-0.010345	0.196041	0.957915	DeCODE	P35354	Chen et al.	choline	HMDB0000097	ENSG00000073756	PTGS2	FALSE
37813	MR-IVW LD	3761_4_PTGS2_COX_2	3761_4_PTGS2_COX_2	GCST90200335	stearoyl sphingomyelin (d18:1/18:0)	2	0.226778	0.196081	0.247456	DeCODE	P35354	Chen et al.	stearoyl sphingomyelin (d18:1/18:0)	HMDB0001348	ENSG00000073756	PTGS2	FALSE
37814	MR-IVW LD	3761_4_PTGS2_COX_2	3761_4_PTGS2_COX_2	GCST90200336	n-palmitoyl-sphingosine (d18:1/16:0)	2	0.15927	0.195989	0.416419	DeCODE	P35354	Chen et al.	n-palmitoyl-sphingosine (d18:1/16:0)	HMDB0004949	ENSG00000073756	PTGS2	FALSE
37815	MR-IVW LD	3761_4_PTGS2_COX_2	3761_4_PTGS2_COX_2	GCST90200337	taurochenodeoxycholate	2	-0.327178	0.198615	0.0994968	DeCODE	P35354	Chen et al.	taurochenodeoxycholate	HMDB0000951	ENSG00000073756	PTGS2	FALSE
37816	MR-IVW LD	3761_4_PTGS2_COX_2	3761_4_PTGS2_COX_2	GCST90200341	n-stearoyl-sphingosine (d18:1/18:0)*	2	0.294922	0.196123	0.132643	DeCODE	P35354	Chen et al.	n-stearoyl-sphingosine (d18:1/18:0)*	HMDB0004950	ENSG00000073756	PTGS2	FALSE
37817	MR-IVW LD	3761_4_PTGS2_COX_2	3761_4_PTGS2_COX_2	GCST90200345	s-adenosylhomocysteine (sah)	2	0.111821	0.227371	0.622863	DeCODE	P35354	Chen et al.	s-adenosylhomocysteine (sah)	HMDB00939	ENSG00000073756	PTGS2	FALSE
37818	MR-IVW LD	3761_4_PTGS2_COX_2	3761_4_PTGS2_COX_2	GCST90200348	quinolinate	2	-0.282379	0.196734	0.15119	DeCODE	P35354	Chen et al.	quinolinate	HMDB0000232	ENSG00000073756	PTGS2	FALSE
37819	MR-IVW LD	3761_4_PTGS2_COX_2	3761_4_PTGS2_COX_2	GCST90200349	eicosapentaenoate (epa; 20:5n3)	2	0.219215	0.196096	0.263612	DeCODE	P35354	Chen et al.	eicosapentaenoate (epa; 20:5n3)	HMDB0001999	ENSG00000073756	PTGS2	TRUE
37820	MR-IVW LD	3761_4_PTGS2_COX_2	3761_4_PTGS2_COX_2	GCST90200351	n-acetylputrescine	2	-0.152017	0.196259	0.438592	DeCODE	P35354	Chen et al.	n-acetylputrescine	HMDB0002064	ENSG00000073756	PTGS2	FALSE
37821	MR-IVW LD	3761_4_PTGS2_COX_2	3761_4_PTGS2_COX_2	GCST90200354	linoleate (18:2n6)	2	0.279555	0.196056	0.153899	DeCODE	P35354	Chen et al.	linoleate (18:2n6)	HMDB0006270,HMDB0000673	ENSG00000073756	PTGS2	FALSE
37822	MR-IVW LD	3761_4_PTGS2_COX_2	3761_4_PTGS2_COX_2	GCST90200355	adenosine 5'-diphosphate (adp)	2	0.5872	0.262459	0.0252668	DeCODE	P35354	Chen et al.	adenosine 5'-diphosphate (adp)	HMDB0001341	ENSG00000073756	PTGS2	FALSE
37823	MR-IVW LD	3761_4_PTGS2_COX_2	3761_4_PTGS2_COX_2	GCST90200356	adenosine 5'-monophosphate (amp)	2	0.348252	0.196549	0.0764213	DeCODE	P35354	Chen et al.	adenosine 5'-monophosphate (amp)	HMDB0000045	ENSG00000073756	PTGS2	FALSE
37824	MR-IVW LD	3761_4_PTGS2_COX_2	3761_4_PTGS2_COX_2	GCST90200358	arachidonate (20:4n6)	2	0.269784	0.195913	0.168492	DeCODE	P35354	Chen et al.	arachidonate (20:4n6)	HMDB0001043	ENSG00000073756	PTGS2	TRUE
37825	MR-IVW LD	3761_4_PTGS2_COX_2	3761_4_PTGS2_COX_2	GCST90200359	5-methylthioadenosine (mta)	2	-0.0358914	0.196664	0.85519	DeCODE	P35354	Chen et al.	5-methylthioadenosine (mta)	HMDB0001173	ENSG00000073756	PTGS2	FALSE
37826	MR-IVW LD	3761_4_PTGS2_COX_2	3761_4_PTGS2_COX_2	GCST90200361	beta-alanine	2	-0.084903	0.197823	0.667788	DeCODE	P35354	Chen et al.	beta-alanine	HMDB0000056	ENSG00000073756	PTGS2	FALSE
37827	MR-IVW LD	3761_4_PTGS2_COX_2	3761_4_PTGS2_COX_2	GCST90200362	succinate	2	-0.252942	0.199932	0.205822	DeCODE	P35354	Chen et al.	succinate	HMDB0000254	ENSG00000073756	PTGS2	FALSE
37828	MR-IVW LD	3761_4_PTGS2_COX_2	3761_4_PTGS2_COX_2	GCST90200363	choline phosphate	2	0.600063	0.196139	0.00221804	DeCODE	P35354	Chen et al.	choline phosphate	HMDB0001565	ENSG00000073756	PTGS2	FALSE
37829	MR-IVW LD	3761_4_PTGS2_COX_2	3761_4_PTGS2_COX_2	GCST90200364	cysteinylglycine	2	0.152557	0.19659	0.43774	DeCODE	P35354	Chen et al.	cysteinylglycine	HMDB0000078	ENSG00000073756	PTGS2	FALSE
37830	MR-IVW LD	3761_4_PTGS2_COX_2	3761_4_PTGS2_COX_2	GCST90200365	phenylpyruvate	2	-0.0541109	0.196293	0.782806	DeCODE	P35354	Chen et al.	phenylpyruvate	HMDB0000205	ENSG00000073756	PTGS2	FALSE
37831	MR-IVW LD	3761_4_PTGS2_COX_2	3761_4_PTGS2_COX_2	GCST90200368	cholesterol	2	0.21346	0.196084	0.276325	DeCODE	P35354	Chen et al.	cholesterol	HMDB0000067	ENSG00000073756	PTGS2	FALSE
37832	MR-IVW LD	3761_4_PTGS2_COX_2	3761_4_PTGS2_COX_2	GCST90200369	2-hydroxyphenylacetate	2	0.418428	0.20486	0.0411013	DeCODE	P35354	Chen et al.	2-hydroxyphenylacetate	HMDB0000669	ENSG00000073756	PTGS2	FALSE
37833	MR-IVW LD	3761_4_PTGS2_COX_2	3761_4_PTGS2_COX_2	GCST90200370	aspartate	2	1.01136	0.195859	2.42133e-07	DeCODE	P35354	Chen et al.	aspartate	HMDB0000191	ENSG00000073756	PTGS2	FALSE
37834	MR-IVW LD	3761_4_PTGS2_COX_2	3761_4_PTGS2_COX_2	GCST90200372	arginine	2	-0.304907	0.196325	0.120406	DeCODE	P35354	Chen et al.	arginine	HMDB0000517	ENSG00000073756	PTGS2	FALSE
37835	MR-IVW LD	3761_4_PTGS2_COX_2	3761_4_PTGS2_COX_2	GCST90200374	sphinganine	2	0.793964	0.206582	0.00012137	DeCODE	P35354	Chen et al.	sphinganine	HMDB0000269	ENSG00000073756	PTGS2	FALSE
37836	MR-IVW LD	3761_4_PTGS2_COX_2	3761_4_PTGS2_COX_2	GCST90200376	flavin adenine dinucleotide (fad)	2	0.357306	0.225251	0.112681	DeCODE	P35354	Chen et al.	flavin adenine dinucleotide (fad)	HMDB0001248	ENSG00000073756	PTGS2	FALSE
37837	MR-IVW LD	3761_4_PTGS2_COX_2	3761_4_PTGS2_COX_2	GCST90200377	histidine	2	0.0238229	0.196509	0.903508	DeCODE	P35354	Chen et al.	histidine	HMDB0000177	ENSG00000073756	PTGS2	FALSE
37838	MR-IVW LD	3761_4_PTGS2_COX_2	3761_4_PTGS2_COX_2	GCST90200378	cortisol	2	-0.192209	0.196863	0.328887	DeCODE	P35354	Chen et al.	cortisol	HMDB0000063	ENSG00000073756	PTGS2	FALSE
37839	MR-IVW LD	3761_4_PTGS2_COX_2	3761_4_PTGS2_COX_2	GCST90200379	hypotaurine	2	0.146661	0.196635	0.455755	DeCODE	P35354	Chen et al.	hypotaurine	HMDB0000965	ENSG00000073756	PTGS2	FALSE
37840	MR-IVW LD	3761_4_PTGS2_COX_2	3761_4_PTGS2_COX_2	GCST90200382	cystine	2	0.127524	0.197035	0.517493	DeCODE	P35354	Chen et al.	cystine	HMDB0000192	ENSG00000073756	PTGS2	FALSE
37841	MR-IVW LD	3761_4_PTGS2_COX_2	3761_4_PTGS2_COX_2	GCST90200383	cystathionine	2	0.275995	0.199043	0.165561	DeCODE	P35354	Chen et al.	cystathionine	HMDB0000099	ENSG00000073756	PTGS2	FALSE
37842	MR-IVW LD	3761_4_PTGS2_COX_2	3761_4_PTGS2_COX_2	GCST90200384	guanidinoacetate	2	-0.0147632	0.196323	0.940057	DeCODE	P35354	Chen et al.	guanidinoacetate	HMDB0000128	ENSG00000073756	PTGS2	FALSE
37843	MR-IVW LD	3761_4_PTGS2_COX_2	3761_4_PTGS2_COX_2	GCST90200385	sphingosine	2	0.939166	0.199232	2.42986e-06	DeCODE	P35354	Chen et al.	sphingosine	HMDB0000252	ENSG00000073756	PTGS2	FALSE
37844	MR-IVW LD	3761_4_PTGS2_COX_2	3761_4_PTGS2_COX_2	GCST90200390	stearate (18:0)	2	0.199197	0.19592	0.309284	DeCODE	P35354	Chen et al.	stearate (18:0)	HMDB0000827	ENSG00000073756	PTGS2	FALSE
37845	MR-IVW LD	3761_4_PTGS2_COX_2	3761_4_PTGS2_COX_2	GCST90200391	methionine	2	-0.0539351	0.196516	0.783734	DeCODE	P35354	Chen et al.	methionine	HMDB0000696	ENSG00000073756	PTGS2	FALSE
37846	MR-IVW LD	3761_4_PTGS2_COX_2	3761_4_PTGS2_COX_2	GCST90200392	orotate	2	-0.412919	0.197618	0.0366646	DeCODE	P35354	Chen et al.	orotate	HMDB0000226	ENSG00000073756	PTGS2	FALSE
37847	MR-IVW LD	3761_4_PTGS2_COX_2	3761_4_PTGS2_COX_2	GCST90200393	phosphate	2	0.399754	0.19619	0.0415913	DeCODE	P35354	Chen et al.	phosphate	HMDB0001429	ENSG00000073756	PTGS2	FALSE
37848	MR-IVW LD	3761_4_PTGS2_COX_2	3761_4_PTGS2_COX_2	GCST90200394	inosine	2	0.0619778	0.253529	0.806874	DeCODE	P35354	Chen et al.	inosine	HMDB0000195	ENSG00000073756	PTGS2	FALSE
37849	MR-IVW LD	3761_4_PTGS2_COX_2	3761_4_PTGS2_COX_2	GCST90200395	inosine 5'-monophosphate (imp)	2	0.947007	0.261366	0.000290864	DeCODE	P35354	Chen et al.	inosine 5'-monophosphate (imp)	HMDB0000175	ENSG00000073756	PTGS2	FALSE
37850	MR-IVW LD	3761_4_PTGS2_COX_2	3761_4_PTGS2_COX_2	GCST90200396	phenylalanine	2	0.0540332	0.196445	0.783274	DeCODE	P35354	Chen et al.	phenylalanine	HMDB0000159	ENSG00000073756	PTGS2	FALSE
37851	MR-IVW LD	3761_4_PTGS2_COX_2	3761_4_PTGS2_COX_2	GCST90200397	palmitate (16:0)	2	0.20856	0.195954	0.28718	DeCODE	P35354	Chen et al.	palmitate (16:0)	HMDB0000220	ENSG00000073756	PTGS2	FALSE
37852	MR-IVW LD	3761_4_PTGS2_COX_2	3761_4_PTGS2_COX_2	GCST90200400	nicotinamide	2	0.266451	0.197841	0.178046	DeCODE	P35354	Chen et al.	nicotinamide	HMDB0001406	ENSG00000073756	PTGS2	FALSE
37853	MR-IVW LD	3761_4_PTGS2_COX_2	3761_4_PTGS2_COX_2	GCST90200401	myo-inositol	2	-0.324115	0.196842	0.0996463	DeCODE	P35354	Chen et al.	myo-inositol	HMDB0000211	ENSG00000073756	PTGS2	FALSE
37854	MR-IVW LD	3761_4_PTGS2_COX_2	3761_4_PTGS2_COX_2	GCST90200403	citrulline	2	0.0555595	0.197282	0.778231	DeCODE	P35354	Chen et al.	citrulline	HMDB0000904	ENSG00000073756	PTGS2	FALSE
37855	MR-IVW LD	3761_4_PTGS2_COX_2	3761_4_PTGS2_COX_2	GCST90200404	ornithine	2	0.0681865	0.196125	0.72809	DeCODE	P35354	Chen et al.	ornithine	HMDB0000214	ENSG00000073756	PTGS2	FALSE
37856	MR-IVW LD	3761_4_PTGS2_COX_2	3761_4_PTGS2_COX_2	GCST90200405	retinol (vitamin a)	2	-0.141529	0.196217	0.47073	DeCODE	P35354	Chen et al.	retinol (vitamin a)	HMDB0000305	ENSG00000073756	PTGS2	FALSE
37857	MR-IVW LD	3761_4_PTGS2_COX_2	3761_4_PTGS2_COX_2	GCST90200406	1-methylnicotinamide	2	-0.223389	0.196848	0.256446	DeCODE	P35354	Chen et al.	1-methylnicotinamide	HMDB0000699	ENSG00000073756	PTGS2	FALSE
37858	MR-IVW LD	3761_4_PTGS2_COX_2	3761_4_PTGS2_COX_2	GCST90200407	uridine	2	0.0485883	0.196144	0.804353	DeCODE	P35354	Chen et al.	uridine	HMDB0000296	ENSG00000073756	PTGS2	FALSE
37859	MR-IVW LD	3761_4_PTGS2_COX_2	3761_4_PTGS2_COX_2	GCST90200410	phytanate	2	0.0771037	0.196505	0.694781	DeCODE	P35354	Chen et al.	phytanate	HMDB0000801	ENSG00000073756	PTGS2	FALSE
37860	MR-IVW LD	3761_4_PTGS2_COX_2	3761_4_PTGS2_COX_2	GCST90200412	glutamate	2	-0.186359	0.195734	0.341045	DeCODE	P35354	Chen et al.	glutamate	HMDB0000148	ENSG00000073756	PTGS2	FALSE
37861	MR-IVW LD	3761_4_PTGS2_COX_2	3761_4_PTGS2_COX_2	GCST90200413	2'-deoxyuridine	2	-0.179222	0.200236	0.370758	DeCODE	P35354	Chen et al.	2'-deoxyuridine	HMDB0000012	ENSG00000073756	PTGS2	FALSE
37862	MR-IVW LD	3761_4_PTGS2_COX_2	3761_4_PTGS2_COX_2	GCST90200415	serine	2	0.227043	0.195919	0.246513	DeCODE	P35354	Chen et al.	serine	HMDB0000187	ENSG00000073756	PTGS2	FALSE
37863	MR-IVW LD	3761_4_PTGS2_COX_2	3761_4_PTGS2_COX_2	GCST90200417	urea	2	0.290849	0.196314	0.138461	DeCODE	P35354	Chen et al.	urea	HMDB0000294	ENSG00000073756	PTGS2	FALSE
37864	MR-IVW LD	3761_4_PTGS2_COX_2	3761_4_PTGS2_COX_2	GCST90200418	pyridoxal	2	-0.179716	0.198961	0.36638	DeCODE	P35354	Chen et al.	pyridoxal	HMDB0001545	ENSG00000073756	PTGS2	FALSE
37865	MR-IVW LD	3761_4_PTGS2_COX_2	3761_4_PTGS2_COX_2	GCST90200419	glutamine	2	0.115714	0.196149	0.555238	DeCODE	P35354	Chen et al.	glutamine	HMDB0000641	ENSG00000073756	PTGS2	FALSE
37866	MR-IVW LD	3761_4_PTGS2_COX_2	3761_4_PTGS2_COX_2	GCST90200422	serotonin	2	0.698656	0.205703	0.000682695	DeCODE	P35354	Chen et al.	serotonin	HMDB0000259	ENSG00000073756	PTGS2	FALSE
37867	MR-IVW LD	3761_4_PTGS2_COX_2	3761_4_PTGS2_COX_2	GCST90200423	spermidine	2	0.746837	0.207777	0.000325114	DeCODE	P35354	Chen et al.	spermidine	HMDB0001257	ENSG00000073756	PTGS2	FALSE
37868	MR-IVW LD	3761_4_PTGS2_COX_2	3761_4_PTGS2_COX_2	GCST90200427	tyrosine	2	0.0514352	0.196163	0.793162	DeCODE	P35354	Chen et al.	tyrosine	HMDB0000158	ENSG00000073756	PTGS2	FALSE
37869	MR-IVW LD	3761_4_PTGS2_COX_2	3761_4_PTGS2_COX_2	GCST90200429	cytidine	2	0.32499	0.203591	0.110424	DeCODE	P35354	Chen et al.	cytidine	HMDB0000089	ENSG00000073756	PTGS2	FALSE
37870	MR-IVW LD	3761_4_PTGS2_COX_2	3761_4_PTGS2_COX_2	GCST90200430	pyruvate	2	-0.166549	0.196069	0.395638	DeCODE	P35354	Chen et al.	pyruvate	HMDB0000243	ENSG00000073756	PTGS2	FALSE
37871	MR-IVW LD	3761_4_PTGS2_COX_2	3761_4_PTGS2_COX_2	GCST90200431	alanine	2	-0.22607	0.196001	0.24874	DeCODE	P35354	Chen et al.	alanine	HMDB0000161	ENSG00000073756	PTGS2	FALSE
37872	MR-IVW LD	3761_4_PTGS2_COX_2	3761_4_PTGS2_COX_2	GCST90200432	threonine	2	-0.0615102	0.196223	0.753923	DeCODE	P35354	Chen et al.	threonine	HMDB0000167	ENSG00000073756	PTGS2	FALSE
37873	MR-IVW LD	3761_4_PTGS2_COX_2	3761_4_PTGS2_COX_2	GCST90200437	fructose	2	0.0278017	0.197544	0.888078	DeCODE	P35354	Chen et al.	fructose	HMDB0000660	ENSG00000073756	PTGS2	FALSE
37874	MR-IVW LD	3761_4_PTGS2_COX_2	3761_4_PTGS2_COX_2	GCST90200438	alpha-ketobutyrate	2	0.0382324	0.19688	0.846026	DeCODE	P35354	Chen et al.	alpha-ketobutyrate	HMDB0000005	ENSG00000073756	PTGS2	FALSE
37875	MR-IVW LD	3761_4_PTGS2_COX_2	3761_4_PTGS2_COX_2	GCST90200439	cysteine	2	0.0573765	0.196591	0.770396	DeCODE	P35354	Chen et al.	cysteine	HMDB0000574	ENSG00000073756	PTGS2	FALSE
37876	MR-IVW LD	3761_4_PTGS2_COX_2	3761_4_PTGS2_COX_2	GCST90200440	glucose	2	-0.331629	0.197696	0.093451	DeCODE	P35354	Chen et al.	glucose	HMDB0000122	ENSG00000073756	PTGS2	FALSE
37877	MR-IVW LD	3761_4_PTGS2_COX_2	3761_4_PTGS2_COX_2	GCST90200441	tryptophan	2	-0.148754	0.196357	0.448709	DeCODE	P35354	Chen et al.	tryptophan	HMDB0000929	ENSG00000073756	PTGS2	FALSE
37878	MR-IVW LD	3761_4_PTGS2_COX_2	3761_4_PTGS2_COX_2	GCST90200442	valine	2	0.0325028	0.196221	0.868437	DeCODE	P35354	Chen et al.	valine	HMDB0000883	ENSG00000073756	PTGS2	FALSE
37879	MR-IVW LD	3761_4_PTGS2_COX_2	3761_4_PTGS2_COX_2	GCST90200444	dihydroorotate	2	-0.175501	0.19684	0.372611	DeCODE	P35354	Chen et al.	dihydroorotate	HMDB03349	ENSG00000073756	PTGS2	FALSE
37880	MR-IVW LD	3761_4_PTGS2_COX_2	3761_4_PTGS2_COX_2	GCST90200447	maltose	2	0.158494	0.223595	0.478422	DeCODE	P35354	Chen et al.	maltose	HMDB0000163	ENSG00000073756	PTGS2	FALSE
37881	MR-IVW LD	3761_4_PTGS2_COX_2	3761_4_PTGS2_COX_2	GCST90200452	asparagine	2	-0.0924415	0.196245	0.637604	DeCODE	P35354	Chen et al.	asparagine	HMDB0000168	ENSG00000073756	PTGS2	FALSE
37882	MR-IVW LD	3761_4_PTGS2_COX_2	3761_4_PTGS2_COX_2	GCST90200455	alpha-ketoglutarate	2	-0.103608	0.196633	0.598254	DeCODE	P35354	Chen et al.	alpha-ketoglutarate	HMDB0000208	ENSG00000073756	PTGS2	FALSE
37883	MR-IVW LD	3761_4_PTGS2_COX_2	3761_4_PTGS2_COX_2	GCST90200680	5-acetylamino-6-formylamino-3-methyluracil	2	-0.0352054	0.204415	0.86326	DeCODE	P35354	Chen et al.	5-acetylamino-6-formylamino-3-methyluracil	HMDB0011105	ENSG00000073756	PTGS2	FALSE
37884	MR-IVW LD	3761_4_PTGS2_COX_2	3761_4_PTGS2_COX_2	GCST90200684	n-acetyl-aspartyl-glutamate (naag)	2	-0.130938	0.203003	0.518925	DeCODE	P35354	Chen et al.	n-acetyl-aspartyl-glutamate (naag)	HMDB0001067	ENSG00000073756	PTGS2	FALSE
37885	MR-IVW LD	3761_4_PTGS2_COX_2	3761_4_PTGS2_COX_2	GCST90200687	bilirubin (e,z or z,e)*	2	-0.10962	0.196328	0.576606	DeCODE	P35354	Chen et al.	bilirubin (e,z or z,e)*	HMDB0000488	ENSG00000073756	PTGS2	FALSE
37886	MR-IVW LD	3761_4_PTGS2_COX_2	3761_4_PTGS2_COX_2	GCST90200691	n-delta-acetylornithine	2	-0.0438426	0.196077	0.82307	DeCODE	P35354	Chen et al.	n-delta-acetylornithine	HMDB0003357	ENSG00000073756	PTGS2	FALSE
37887	MR-IVW LD	3761_4_PTGS2_COX_2	3761_4_PTGS2_COX_2	GCST90200704	bilirubin (z,z)	2	-0.0560863	0.196056	0.774822	DeCODE	P35354	Chen et al.	bilirubin (z,z)	HMDB0000054	ENSG00000073756	PTGS2	FALSE
37888	MR-IVW LD	3761_4_PTGS2_COX_2	3761_4_PTGS2_COX_2	GCST90200706	biliverdin	2	0.0855996	0.196042	0.662373	DeCODE	P35354	Chen et al.	biliverdin	HMDB0001008	ENSG00000073756	PTGS2	FALSE
37889	MR-IVW LD	3761_4_PTGS2_COX_2	3761_4_PTGS2_COX_2	GCST90200707	glycine	2	0.0151391	0.196031	0.938442	DeCODE	P35354	Chen et al.	glycine	HMDB0000123	ENSG00000073756	PTGS2	FALSE
37890	MR-IVW LD	3761_4_PTGS2_COX_2	3761_4_PTGS2_COX_2	M00053	glutamine	2	-0.289098	0.207524	0.163595	DeCODE	P35354	Shin et al.	glutamine	HMDB0000641	ENSG00000073756	PTGS2	FALSE
37891	MR-IVW LD	3761_4_PTGS2_COX_2	3761_4_PTGS2_COX_2	M00054	tryptophan	2	-0.275013	0.207743	0.185566	DeCODE	P35354	Shin et al.	tryptophan	HMDB0000929	ENSG00000073756	PTGS2	FALSE
37892	MR-IVW LD	3761_4_PTGS2_COX_2	3761_4_PTGS2_COX_2	M00059	histidine	2	-0.0478803	0.207777	0.817749	DeCODE	P35354	Shin et al.	histidine	HMDB0000177	ENSG00000073756	PTGS2	FALSE
37893	MR-IVW LD	3761_4_PTGS2_COX_2	3761_4_PTGS2_COX_2	M00063	cholesterol	2	0.0221445	0.207636	0.915066	DeCODE	P35354	Shin et al.	cholesterol	HMDB0000067	ENSG00000073756	PTGS2	FALSE
37894	MR-IVW LD	3761_4_PTGS2_COX_2	3761_4_PTGS2_COX_2	M00064	phenylalanine	2	-0.227721	0.207785	0.273102	DeCODE	P35354	Shin et al.	phenylalanine	HMDB0000159	ENSG00000073756	PTGS2	FALSE
37895	MR-IVW LD	3761_4_PTGS2_COX_2	3761_4_PTGS2_COX_2	M00555	adenosine	2	-0.413391	0.207871	0.0467356	DeCODE	P35354	Shin et al.	adenosine	HMDB0000050	ENSG00000073756	PTGS2	FALSE
37896	MR-IVW LD	3761_4_PTGS2_COX_2	3761_4_PTGS2_COX_2	M00577	fructose	2	0.1661	0.208088	0.424741	DeCODE	P35354	Shin et al.	fructose	HMDB0000660	ENSG00000073756	PTGS2	FALSE
37897	MR-IVW LD	3761_4_PTGS2_COX_2	3761_4_PTGS2_COX_2	M00599	pyruvate	2	-0.146345	0.209438	0.484708	DeCODE	P35354	Shin et al.	pyruvate	HMDB0000243	ENSG00000073756	PTGS2	FALSE
37898	MR-IVW LD	3761_4_PTGS2_COX_2	3761_4_PTGS2_COX_2	M00606	uridine	2	-0.258397	0.207784	0.213653	DeCODE	P35354	Shin et al.	uridine	HMDB0000296	ENSG00000073756	PTGS2	FALSE
37899	MR-IVW LD	3761_4_PTGS2_COX_2	3761_4_PTGS2_COX_2	M01105	linoleate (18:2n6)	2	0.000546543	0.208092	0.997904	DeCODE	P35354	Shin et al.	linoleate (18:2n6)	HMDB0006270,HMDB0000673	ENSG00000073756	PTGS2	FALSE
37900	MR-IVW LD	3761_4_PTGS2_COX_2	3761_4_PTGS2_COX_2	M01110	arachidonate (20:4n6)	2	0.0242362	0.207604	0.907064	DeCODE	P35354	Shin et al.	arachidonate (20:4n6)	HMDB0001043	ENSG00000073756	PTGS2	TRUE
37901	MR-IVW LD	3761_4_PTGS2_COX_2	3761_4_PTGS2_COX_2	M01123	inosine	2	-0.0649535	0.34687	0.85146	DeCODE	P35354	Shin et al.	inosine	HMDB0000195	ENSG00000073756	PTGS2	FALSE
37902	MR-IVW LD	3761_4_PTGS2_COX_2	3761_4_PTGS2_COX_2	M01284	threonine	2	0.190819	0.236289	0.419341	DeCODE	P35354	Shin et al.	threonine	HMDB0000167	ENSG00000073756	PTGS2	FALSE
37903	MR-IVW LD	3761_4_PTGS2_COX_2	3761_4_PTGS2_COX_2	M01299	tyrosine	2	-0.29568	0.207712	0.154588	DeCODE	P35354	Shin et al.	tyrosine	HMDB0000158	ENSG00000073756	PTGS2	FALSE
37904	MR-IVW LD	3761_4_PTGS2_COX_2	3761_4_PTGS2_COX_2	M01302	methionine	2	-0.268461	0.207874	0.196545	DeCODE	P35354	Shin et al.	methionine	HMDB0000696	ENSG00000073756	PTGS2	FALSE
37905	MR-IVW LD	3761_4_PTGS2_COX_2	3761_4_PTGS2_COX_2	M01336	palmitate (16:0)	2	-0.237582	0.207813	0.252936	DeCODE	P35354	Shin et al.	palmitate (16:0)	HMDB0000220	ENSG00000073756	PTGS2	FALSE
37906	MR-IVW LD	3761_4_PTGS2_COX_2	3761_4_PTGS2_COX_2	M01358	stearate (18:0)	2	-0.152068	0.207772	0.46423	DeCODE	P35354	Shin et al.	stearate (18:0)	HMDB0000827	ENSG00000073756	PTGS2	FALSE
37907	MR-IVW LD	3761_4_PTGS2_COX_2	3761_4_PTGS2_COX_2	M01493	ornithine	2	-0.112837	0.208455	0.588302	DeCODE	P35354	Shin et al.	ornithine	HMDB0000214	ENSG00000073756	PTGS2	FALSE
37908	MR-IVW LD	3761_4_PTGS2_COX_2	3761_4_PTGS2_COX_2	M01508	pantothenate	2	0.0243644	0.210586	0.907892	DeCODE	P35354	Shin et al.	pantothenate	HMDB0000210	ENSG00000073756	PTGS2	FALSE
37909	MR-IVW LD	3761_4_PTGS2_COX_2	3761_4_PTGS2_COX_2	M01564	citrate	2	0.0067295	0.207653	0.974147	DeCODE	P35354	Shin et al.	citrate	HMDB0000094	ENSG00000073756	PTGS2	FALSE
37910	MR-IVW LD	3761_4_PTGS2_COX_2	3761_4_PTGS2_COX_2	M01638	arginine	2	-0.0755013	0.211416	0.721	DeCODE	P35354	Shin et al.	arginine	HMDB0000517	ENSG00000073756	PTGS2	FALSE
37911	MR-IVW LD	3761_4_PTGS2_COX_2	3761_4_PTGS2_COX_2	M01640	ascorbate (vitamin c)	2	-0.51215	0.392149	0.191549	DeCODE	P35354	Shin et al.	ascorbate (vitamin c)	HMDB0000044	ENSG00000073756	PTGS2	FALSE
37912	MR-IVW LD	3761_4_PTGS2_COX_2	3761_4_PTGS2_COX_2	M01649	valine	2	-0.166738	0.20772	0.422145	DeCODE	P35354	Shin et al.	valine	HMDB0000883	ENSG00000073756	PTGS2	FALSE
37913	MR-IVW LD	3761_4_PTGS2_COX_2	3761_4_PTGS2_COX_2	M01670	urea	2	-0.247591	0.20787	0.23362	DeCODE	P35354	Shin et al.	urea	HMDB0000294	ENSG00000073756	PTGS2	FALSE
37914	MR-IVW LD	3761_4_PTGS2_COX_2	3761_4_PTGS2_COX_2	M01712	cortisol	2	-0.00249686	0.207893	0.990417	DeCODE	P35354	Shin et al.	cortisol	HMDB0000063	ENSG00000073756	PTGS2	FALSE
37915	MR-IVW LD	3761_4_PTGS2_COX_2	3761_4_PTGS2_COX_2	M01827	riboflavin (vitamin b2)	2	0.212768	0.451434	0.637414	DeCODE	P35354	Shin et al.	riboflavin (vitamin b2)	HMDB0000244	ENSG00000073756	PTGS2	FALSE
37916	MR-IVW LD	3761_4_PTGS2_COX_2	3761_4_PTGS2_COX_2	M02132	citrulline	2	0.032979	0.2082	0.874141	DeCODE	P35354	Shin et al.	citrulline	HMDB0000904	ENSG00000073756	PTGS2	FALSE
37917	MR-IVW LD	3761_4_PTGS2_COX_2	3761_4_PTGS2_COX_2	M02137	biliverdin	2	-0.323469	0.225347	0.151166	DeCODE	P35354	Shin et al.	biliverdin	HMDB0001008	ENSG00000073756	PTGS2	FALSE
37918	MR-IVW LD	3761_4_PTGS2_COX_2	3761_4_PTGS2_COX_2	M02342	serotonin (5ht)	2	-0.00433914	0.234161	0.985216	DeCODE	P35354	Shin et al.	serotonin (5ht)	HMDB0000259	ENSG00000073756	PTGS2	FALSE
37919	MR-IVW LD	3761_4_PTGS2_COX_2	3761_4_PTGS2_COX_2	M03147	xanthine	2	0.0174218	0.220764	0.9371	DeCODE	P35354	Shin et al.	xanthine	HMDB0000292	ENSG00000073756	PTGS2	FALSE
37920	MR-IVW LD	3761_4_PTGS2_COX_2	3761_4_PTGS2_COX_2	M11438	phosphate	2	-0.147642	0.207974	0.477763	DeCODE	P35354	Shin et al.	phosphate	HMDB0001429	ENSG00000073756	PTGS2	FALSE
37921	MR-IVW LD	3761_4_PTGS2_COX_2	3761_4_PTGS2_COX_2	M15122	glycerol	2	-0.0146257	0.207823	0.943895	DeCODE	P35354	Shin et al.	glycerol	HMDB0000131	ENSG00000073756	PTGS2	FALSE
37922	MR-IVW LD	3761_4_PTGS2_COX_2	3761_4_PTGS2_COX_2	M15488	acetylphosphate	2	-0.413391	0.207871	0.0467356	DeCODE	P35354	Shin et al.	acetylphosphate	HMDB0001494	ENSG00000073756	PTGS2	FALSE
37923	MR-IVW LD	3761_4_PTGS2_COX_2	3761_4_PTGS2_COX_2	M15506	choline	2	-0.118943	0.208417	0.568203	DeCODE	P35354	Shin et al.	choline	HMDB0000097	ENSG00000073756	PTGS2	FALSE
37924	MR-IVW LD	3761_4_PTGS2_COX_2	3761_4_PTGS2_COX_2	M15630	n-acetylornithine	2	0.204063	0.210786	0.332992	DeCODE	P35354	Shin et al.	n-acetylornithine	HMDB0003357	ENSG00000073756	PTGS2	FALSE
37925	MR-IVW LD	3761_4_PTGS2_COX_2	3761_4_PTGS2_COX_2	M15677	3-methylhistidine	2	0.0834322	0.240224	0.728358	DeCODE	P35354	Shin et al.	3-methylhistidine	HMDB0000479	ENSG00000073756	PTGS2	FALSE
37926	MR-IVW LD	3761_4_PTGS2_COX_2	3761_4_PTGS2_COX_2	M15990	glycerophosphorylcholine (gpc)	2	0.0565391	0.21638	0.793865	DeCODE	P35354	Shin et al.	glycerophosphorylcholine (gpc)	HMDB0000086	ENSG00000073756	PTGS2	FALSE
37927	MR-IVW LD	3761_4_PTGS2_COX_2	3761_4_PTGS2_COX_2	M15996	aspartate	2	0.115162	0.208817	0.581293	DeCODE	P35354	Shin et al.	aspartate	HMDB0000191	ENSG00000073756	PTGS2	FALSE
37928	MR-IVW LD	3761_4_PTGS2_COX_2	3761_4_PTGS2_COX_2	M18254	paraxanthine	2	0.0047572	0.2119	0.982089	DeCODE	P35354	Shin et al.	paraxanthine	HMDB0001860	ENSG00000073756	PTGS2	FALSE
37929	MR-IVW LD	3761_4_PTGS2_COX_2	3761_4_PTGS2_COX_2	M18467	eicosapentaenoate (epa; 20:5n3)	2	0.092643	0.207594	0.655401	DeCODE	P35354	Shin et al.	eicosapentaenoate (epa; 20:5n3)	HMDB0001999	ENSG00000073756	PTGS2	TRUE
37930	MR-IVW LD	3761_4_PTGS2_COX_2	3761_4_PTGS2_COX_2	M18474	estrone 3-sulfate	2	-0.112561	0.58835	0.848277	DeCODE	P35354	Shin et al.	estrone 3-sulfate	HMDB0001425	ENSG00000073756	PTGS2	FALSE
37931	MR-IVW LD	3761_4_PTGS2_COX_2	3761_4_PTGS2_COX_2	M18494	taurochenodeoxycholate	2	0.0240973	0.243032	0.921017	DeCODE	P35354	Shin et al.	taurochenodeoxycholate	HMDB0000951	ENSG00000073756	PTGS2	FALSE
37932	MR-IVW LD	3761_4_PTGS2_COX_2	3761_4_PTGS2_COX_2	M19323	docosahexaenoate (dha; 22:6n3)	2	-0.0963872	0.207564	0.64238	DeCODE	P35354	Shin et al.	docosahexaenoate (dha; 22:6n3)	HMDB0002183	ENSG00000073756	PTGS2	TRUE
37933	MR-IVW LD	3761_4_PTGS2_COX_2	3761_4_PTGS2_COX_2	M19934	myo-inositol	2	-0.280456	0.207757	0.177041	DeCODE	P35354	Shin et al.	myo-inositol	HMDB0000211	ENSG00000073756	PTGS2	FALSE
37934	MR-IVW LD	3761_4_PTGS2_COX_2	3761_4_PTGS2_COX_2	M20489	glucose	2	-0.0915803	0.208196	0.660028	DeCODE	P35354	Shin et al.	glucose	HMDB0000122	ENSG00000073756	PTGS2	FALSE
37935	MR-IVW LD	3761_4_PTGS2_COX_2	3761_4_PTGS2_COX_2	M21044	2-hydroxybutyrate (ahb)	2	-0.19423	0.207619	0.349525	DeCODE	P35354	Shin et al.	2-hydroxybutyrate (ahb)	HMDB0000008	ENSG00000073756	PTGS2	FALSE
37936	MR-IVW LD	3761_4_PTGS2_COX_2	3761_4_PTGS2_COX_2	M22189	palmitoylcarnitine (c16)	2	-0.242541	0.209113	0.246106	DeCODE	P35354	Shin et al.	palmitoylcarnitine (c16)	HMDB0000222	ENSG00000073756	PTGS2	FALSE
37937	MR-IVW LD	3761_4_PTGS2_COX_2	3761_4_PTGS2_COX_2	M22842	cholate	2	0.186108	0.23813	0.434486	DeCODE	P35354	Shin et al.	cholate	HMDB0000619	ENSG00000073756	PTGS2	FALSE
37938	MR-IVW LD	3761_4_PTGS2_COX_2	3761_4_PTGS2_COX_2	M27716	bilirubin (z,z)	2	-0.273668	0.222851	0.219436	DeCODE	P35354	Shin et al.	bilirubin (z,z)	HMDB0000054	ENSG00000073756	PTGS2	FALSE
37939	MR-IVW LD	3761_4_PTGS2_COX_2	3761_4_PTGS2_COX_2	M27718	creatine	2	0.0348396	0.207524	0.866676	DeCODE	P35354	Shin et al.	creatine	HMDB0000064	ENSG00000073756	PTGS2	FALSE
37940	MR-IVW LD	3761_4_PTGS2_COX_2	3761_4_PTGS2_COX_2	M31453	cysteine	2	-0.0232174	0.209172	0.911619	DeCODE	P35354	Shin et al.	cysteine	HMDB0000574	ENSG00000073756	PTGS2	FALSE
37941	MR-IVW LD	3761_4_PTGS2_COX_2	3761_4_PTGS2_COX_2	M31454	cystine	2	0.156358	0.400201	0.696021	DeCODE	P35354	Shin et al.	cystine	HMDB0000192	ENSG00000073756	PTGS2	FALSE
37942	MR-IVW LD	3761_4_PTGS2_COX_2	3761_4_PTGS2_COX_2	M32198	acetylcarnitine (c2)	2	-0.0969821	0.207755	0.640635	DeCODE	P35354	Shin et al.	acetylcarnitine (c2)	HMDB0000201	ENSG00000073756	PTGS2	FALSE
37943	MR-IVW LD	3761_4_PTGS2_COX_2	3761_4_PTGS2_COX_2	M32315	serine	2	0.00217056	0.207863	0.991668	DeCODE	P35354	Shin et al.	serine	HMDB0000187	ENSG00000073756	PTGS2	FALSE
37944	MR-IVW LD	3761_4_PTGS2_COX_2	3761_4_PTGS2_COX_2	M32319	trans-4-hydroxyproline	2	-0.02494	0.207746	0.904443	DeCODE	P35354	Shin et al.	trans-4-hydroxyproline	HMDB0000725	ENSG00000073756	PTGS2	FALSE
37945	MR-IVW LD	3761_4_PTGS2_COX_2	3761_4_PTGS2_COX_2	M32322	glutamate	2	-0.237141	0.207737	0.253644	DeCODE	P35354	Shin et al.	glutamate	HMDB0000148	ENSG00000073756	PTGS2	FALSE
37946	MR-IVW LD	3761_4_PTGS2_COX_2	3761_4_PTGS2_COX_2	M32338	glycine	2	0.14027	0.207763	0.499585	DeCODE	P35354	Shin et al.	glycine	HMDB0000123	ENSG00000073756	PTGS2	FALSE
37947	MR-IVW LD	3761_4_PTGS2_COX_2	3761_4_PTGS2_COX_2	M32339	alanine	2	-0.183285	0.207927	0.378055	DeCODE	P35354	Shin et al.	alanine	HMDB0000161	ENSG00000073756	PTGS2	FALSE
37948	MR-IVW LD	3761_4_PTGS2_COX_2	3761_4_PTGS2_COX_2	M32425	dehydroepiandrosterone sulfate (dhea-s)	2	-0.00985992	0.207902	0.962174	DeCODE	P35354	Shin et al.	dehydroepiandrosterone sulfate (dhea-s)	HMDB0001032	ENSG00000073756	PTGS2	FALSE
37949	MR-IVW LD	3761_4_PTGS2_COX_2	3761_4_PTGS2_COX_2	M32458	oleamide	2	0.00321824	0.214894	0.988051	DeCODE	P35354	Shin et al.	oleamide	HMDB0002117	ENSG00000073756	PTGS2	FALSE
37950	MR-IVW LD	3761_4_PTGS2_COX_2	3761_4_PTGS2_COX_2	M32593	heme	2	0.665463	0.230804	0.003936	DeCODE	P35354	Shin et al.	heme	HMDB0003178	ENSG00000073756	PTGS2	FALSE
37951	MR-IVW LD	3761_4_PTGS2_COX_2	3761_4_PTGS2_COX_2	M33453	alpha-ketoglutarate	2	-0.139335	0.23564	0.554315	DeCODE	P35354	Shin et al.	alpha-ketoglutarate	HMDB0000208	ENSG00000073756	PTGS2	FALSE
37952	MR-IVW LD	3761_4_PTGS2_COX_2	3761_4_PTGS2_COX_2	M34106	bilirubin (e,z or z,e)*	2	-0.27395	0.252959	0.278815	DeCODE	P35354	Shin et al.	bilirubin (e,z or z,e)*	HMDB0000488	ENSG00000073756	PTGS2	FALSE
37953	MR-IVW LD	3761_4_PTGS2_COX_2	3761_4_PTGS2_COX_2	M34283	asparagine	2	-0.22546	0.208303	0.279089	DeCODE	P35354	Shin et al.	asparagine	HMDB0000168	ENSG00000073756	PTGS2	FALSE
37954	MR-IVW LD	3761_4_PTGS2_COX_2	3761_4_PTGS2_COX_2	bioa_001	alanine	2	-0.0105559	0.06062	0.861762	DeCODE	P35354	Lotta et al.	alanine	HMDB0000161	ENSG00000073756	PTGS2	FALSE
37955	MR-IVW LD	3761_4_PTGS2_COX_2	3761_4_PTGS2_COX_2	bioa_002	arginine	2	0.138903	0.10166	0.171832	DeCODE	P35354	Lotta et al.	arginine	HMDB0000517	ENSG00000073756	PTGS2	FALSE
37956	MR-IVW LD	3761_4_PTGS2_COX_2	3761_4_PTGS2_COX_2	bioa_003	asparagine	2	-0.193375	0.101333	0.0563503	DeCODE	P35354	Lotta et al.	asparagine	HMDB0000168	ENSG00000073756	PTGS2	FALSE
37957	MR-IVW LD	3761_4_PTGS2_COX_2	3761_4_PTGS2_COX_2	bioa_004	aspartate	2	0.0848549	0.101572	0.403482	DeCODE	P35354	Lotta et al.	aspartate	HMDB0000191	ENSG00000073756	PTGS2	FALSE
37958	MR-IVW LD	3761_4_PTGS2_COX_2	3761_4_PTGS2_COX_2	bioa_005	citrulline	2	-0.000369033	0.101306	0.997094	DeCODE	P35354	Lotta et al.	citrulline	HMDB0000904	ENSG00000073756	PTGS2	FALSE
37959	MR-IVW LD	3761_4_PTGS2_COX_2	3761_4_PTGS2_COX_2	bioa_006	glutamine	2	0.06496	0.0608287	0.285558	DeCODE	P35354	Lotta et al.	glutamine	HMDB0000641	ENSG00000073756	PTGS2	FALSE
37960	MR-IVW LD	3761_4_PTGS2_COX_2	3761_4_PTGS2_COX_2	bioa_007	glutamate	2	-0.139169	0.101237	0.169229	DeCODE	P35354	Lotta et al.	glutamate	HMDB0000148	ENSG00000073756	PTGS2	FALSE
37961	MR-IVW LD	3761_4_PTGS2_COX_2	3761_4_PTGS2_COX_2	bioa_008	glycine	2	0.0842593	0.063002	0.18109	DeCODE	P35354	Lotta et al.	glycine	HMDB0000123	ENSG00000073756	PTGS2	FALSE
37962	MR-IVW LD	3761_4_PTGS2_COX_2	3761_4_PTGS2_COX_2	bioa_009	histidine	2	0.0915693	0.0626862	0.144082	DeCODE	P35354	Lotta et al.	histidine	HMDB0000177	ENSG00000073756	PTGS2	FALSE
37963	MR-IVW LD	3761_4_PTGS2_COX_2	3761_4_PTGS2_COX_2	bioa_013	methionine	2	-0.0435178	0.101262	0.667375	DeCODE	P35354	Lotta et al.	methionine	HMDB0000696	ENSG00000073756	PTGS2	FALSE
37964	MR-IVW LD	3761_4_PTGS2_COX_2	3761_4_PTGS2_COX_2	bioa_014	ornithine	2	-0.185844	0.101336	0.066664	DeCODE	P35354	Lotta et al.	ornithine	HMDB0000214	ENSG00000073756	PTGS2	FALSE
37965	MR-IVW LD	3761_4_PTGS2_COX_2	3761_4_PTGS2_COX_2	bioa_015	phenylethylamine	2	-0.156761	0.192477	0.415393	DeCODE	P35354	Lotta et al.	phenylethylamine	HMDB0012275	ENSG00000073756	PTGS2	FALSE
37966	MR-IVW LD	3761_4_PTGS2_COX_2	3761_4_PTGS2_COX_2	bioa_016	phenylalanine	2	0.0295625	0.0613761	0.630047	DeCODE	P35354	Lotta et al.	phenylalanine	HMDB0000159	ENSG00000073756	PTGS2	FALSE
37967	MR-IVW LD	3761_4_PTGS2_COX_2	3761_4_PTGS2_COX_2	bioa_018	serine	2	0.0280311	0.101282	0.781962	DeCODE	P35354	Lotta et al.	serine	HMDB0000187	ENSG00000073756	PTGS2	FALSE
37968	MR-IVW LD	3761_4_PTGS2_COX_2	3761_4_PTGS2_COX_2	bioa_019	threonine	2	0.119661	0.104141	0.250546	DeCODE	P35354	Lotta et al.	threonine	HMDB0000167	ENSG00000073756	PTGS2	FALSE
37969	MR-IVW LD	3761_4_PTGS2_COX_2	3761_4_PTGS2_COX_2	bioa_020	tryptophan	2	-0.16687	0.101248	0.099326	DeCODE	P35354	Lotta et al.	tryptophan	HMDB0000929	ENSG00000073756	PTGS2	FALSE
37970	MR-IVW LD	3761_4_PTGS2_COX_2	3761_4_PTGS2_COX_2	bioa_021	tyrosine	2	-0.0998952	0.0605866	0.0991887	DeCODE	P35354	Lotta et al.	tyrosine	HMDB0000158	ENSG00000073756	PTGS2	FALSE
37971	MR-IVW LD	3761_4_PTGS2_COX_2	3761_4_PTGS2_COX_2	bioa_022	valine	2	-0.144645	0.0608915	0.0175274	DeCODE	P35354	Lotta et al.	valine	HMDB0000883	ENSG00000073756	PTGS2	FALSE
37972	MR-IVW LD	3761_4_PTGS2_COX_2	3761_4_PTGS2_COX_2	bioa_023	n-acetylornithine	2	0.047205	0.101715	0.642582	DeCODE	P35354	Lotta et al.	n-acetylornithine	HMDB0003357	ENSG00000073756	PTGS2	FALSE
37973	MR-IVW LD	3761_4_PTGS2_COX_2	3761_4_PTGS2_COX_2	bioa_030	trans-hydroxyproline	2	-0.00562533	0.101375	0.955748	DeCODE	P35354	Lotta et al.	trans-hydroxyproline	HMDB0000725	ENSG00000073756	PTGS2	FALSE
37974	MR-IVW LD	3761_4_PTGS2_COX_2	3761_4_PTGS2_COX_2	bioa_031	sarcosine	2	-0.0348594	0.117724	0.767145	DeCODE	P35354	Lotta et al.	sarcosine	HMDB0000271	ENSG00000073756	PTGS2	FALSE
37975	MR-IVW LD	3761_4_PTGS2_COX_2	3761_4_PTGS2_COX_2	bioa_032	serotonin	2	0.0318235	0.129615	0.806051	DeCODE	P35354	Lotta et al.	serotonin	HMDB0000259	ENSG00000073756	PTGS2	FALSE
37976	MR-IVW LD	3761_4_PTGS2_COX_2	3761_4_PTGS2_COX_2	bioa_033	spermidine	2	0.277693	0.137882	0.0440098	DeCODE	P35354	Lotta et al.	spermidine	HMDB0001257	ENSG00000073756	PTGS2	FALSE
37977	MR-IVW LD	3761_4_PTGS2_COX_2	3761_4_PTGS2_COX_2	bior_002	acetylcarnitine (c2)	2	-0.0766072	0.101191	0.449015	DeCODE	P35354	Lotta et al.	acetylcarnitine (c2)	HMDB0000201	ENSG00000073756	PTGS2	FALSE
37978	MR-IVW LD	3761_4_PTGS2_COX_2	3761_4_PTGS2_COX_2	bior_031	hexadecanoylcarnitine	2	-0.0139011	0.101346	0.890901	DeCODE	P35354	Lotta et al.	hexadecanoylcarnitine	HMDB0000222	ENSG00000073756	PTGS2	FALSE
37979	MR-IVW LD	3761_4_PTGS2_COX_2	3761_4_PTGS2_COX_2	met-d-Acetate	acetate	2	0.00428533	0.0525366	0.93499	DeCODE	P35354	Borges et al.	acetate	HMDB0000042	ENSG00000073756	PTGS2	FALSE
37980	MR-IVW LD	3761_4_PTGS2_COX_2	3761_4_PTGS2_COX_2	met-d-Acetoacetate	acetoacetate	2	0.0762245	0.0525297	0.146759	DeCODE	P35354	Borges et al.	acetoacetate	HMDB0000060	ENSG00000073756	PTGS2	FALSE
37981	MR-IVW LD	3761_4_PTGS2_COX_2	3761_4_PTGS2_COX_2	met-d-Ala	alanine	2	0.00927141	0.0525302	0.859904	DeCODE	P35354	Borges et al.	alanine	HMDB0000161	ENSG00000073756	PTGS2	FALSE
37982	MR-IVW LD	3761_4_PTGS2_COX_2	3761_4_PTGS2_COX_2	met-d-Citrate	citrate	2	0.017729	0.052532	0.735748	DeCODE	P35354	Borges et al.	citrate	HMDB0000094	ENSG00000073756	PTGS2	FALSE
37983	MR-IVW LD	3761_4_PTGS2_COX_2	3761_4_PTGS2_COX_2	met-d-Gln	glutamine	2	-0.0306465	0.0526039	0.56017	DeCODE	P35354	Borges et al.	glutamine	HMDB0000641	ENSG00000073756	PTGS2	FALSE
37984	MR-IVW LD	3761_4_PTGS2_COX_2	3761_4_PTGS2_COX_2	met-d-Glucose	glucose	2	0.164835	0.0525762	0.00171759	DeCODE	P35354	Borges et al.	glucose	HMDB0000122	ENSG00000073756	PTGS2	FALSE
37985	MR-IVW LD	3761_4_PTGS2_COX_2	3761_4_PTGS2_COX_2	met-d-Gly	glycine	2	0.102082	0.052553	0.052082	DeCODE	P35354	Borges et al.	glycine	HMDB0000123	ENSG00000073756	PTGS2	FALSE
37986	MR-IVW LD	3761_4_PTGS2_COX_2	3761_4_PTGS2_COX_2	met-d-His	histidine	2	-0.06689	0.0525709	0.203239	DeCODE	P35354	Borges et al.	histidine	HMDB0000177	ENSG00000073756	PTGS2	FALSE
37987	MR-IVW LD	3761_4_PTGS2_COX_2	3761_4_PTGS2_COX_2	met-d-LA	linoleate (18:2n6)	2	0.095534	0.0525467	0.0690525	DeCODE	P35354	Borges et al.	linoleate (18:2n6)	HMDB0006270,HMDB0000673	ENSG00000073756	PTGS2	FALSE
37988	MR-IVW LD	3761_4_PTGS2_COX_2	3761_4_PTGS2_COX_2	met-d-Phe	phenylalanine	2	0.0478369	0.052541	0.362576	DeCODE	P35354	Borges et al.	phenylalanine	HMDB0000159	ENSG00000073756	PTGS2	FALSE
37989	MR-IVW LD	3761_4_PTGS2_COX_2	3761_4_PTGS2_COX_2	met-d-Pyruvate	pyruvate	2	0.216803	0.0526	3.76043e-05	DeCODE	P35354	Borges et al.	pyruvate	HMDB0000243	ENSG00000073756	PTGS2	FALSE
37990	MR-IVW LD	3761_4_PTGS2_COX_2	3761_4_PTGS2_COX_2	met-d-Tyr	tyrosine	2	0.154438	0.0525664	0.00330375	DeCODE	P35354	Borges et al.	tyrosine	HMDB0000158	ENSG00000073756	PTGS2	FALSE
37991	MR-IVW LD	3761_4_PTGS2_COX_2	3761_4_PTGS2_COX_2	met-d-Val	valine	2	0.0849911	0.0525356	0.10571	DeCODE	P35354	Borges et al.	valine	HMDB0000883	ENSG00000073756	PTGS2	FALSE
37992	MR-IVW LD	3800_71_CKB_CK_BB	3800_71_CKB_CK_BB	GCST90199627	n-alpha-acetylornithine	1	-0.259551	0.401577	0.518066	DeCODE	P12277	Chen et al.	n-alpha-acetylornithine	HMDB0003357	ENSG00000166165	CKB	FALSE
37993	MR-IVW LD	3800_71_CKB_CK_BB	3800_71_CKB_CK_BB	GCST90199628	3-methylhistidine	1	-0.209033	0.330256	0.526772	DeCODE	P12277	Chen et al.	3-methylhistidine	HMDB0000479	ENSG00000166165	CKB	FALSE
37994	MR-IVW LD	3800_71_CKB_CK_BB	3800_71_CKB_CK_BB	GCST90199629	glycerophosphorylcholine (gpc)	1	0.241363	0.331798	0.466956	DeCODE	P12277	Chen et al.	glycerophosphorylcholine (gpc)	HMDB0000086	ENSG00000166165	CKB	FALSE
37995	MR-IVW LD	3800_71_CKB_CK_BB	3800_71_CKB_CK_BB	GCST90199637	n-acetylglutamate	1	-0.295646	0.340399	0.385105	DeCODE	P12277	Chen et al.	n-acetylglutamate	HMDB0001138	ENSG00000166165	CKB	FALSE
37996	MR-IVW LD	3800_71_CKB_CK_BB	3800_71_CKB_CK_BB	GCST90199651	docosahexaenoate (dha; 22:6n3)	1	0.424163	0.33043	0.199257	DeCODE	P12277	Chen et al.	docosahexaenoate (dha; 22:6n3)	HMDB0002183	ENSG00000166165	CKB	FALSE
37997	MR-IVW LD	3800_71_CKB_CK_BB	3800_71_CKB_CK_BB	GCST90199652	1-stearoyl-2-oleoyl-gps (18:0/18:1)	1	0.383715	0.334999	0.252034	DeCODE	P12277	Chen et al.	1-stearoyl-2-oleoyl-gps (18:0/18:1)	HMDB0010163	ENSG00000166165	CKB	FALSE
37998	MR-IVW LD	3800_71_CKB_CK_BB	3800_71_CKB_CK_BB	GCST90199654	paraxanthine	1	-0.23407	0.339579	0.490638	DeCODE	P12277	Chen et al.	paraxanthine	HMDB0001860	ENSG00000166165	CKB	FALSE
37999	MR-IVW LD	3800_71_CKB_CK_BB	3800_71_CKB_CK_BB	GCST90199665	n-acetylaspartate (naa)	1	0.062602	0.333108	0.850929	DeCODE	P12277	Chen et al.	n-acetylaspartate (naa)	HMDB0000812	ENSG00000166165	CKB	FALSE
38000	MR-IVW LD	3800_71_CKB_CK_BB	3800_71_CKB_CK_BB	GCST90199666	palmitoylcarnitine (c16)	1	0.252254	0.330911	0.44588	DeCODE	P12277	Chen et al.	palmitoylcarnitine (c16)	HMDB0000222	ENSG00000166165	CKB	FALSE
38001	MR-IVW LD	3800_71_CKB_CK_BB	3800_71_CKB_CK_BB	GCST90199669	acetylcarnitine (c2)	1	0.373646	0.330777	0.258644	DeCODE	P12277	Chen et al.	acetylcarnitine (c2)	HMDB0000201	ENSG00000166165	CKB	FALSE
38002	MR-IVW LD	3800_71_CKB_CK_BB	3800_71_CKB_CK_BB	GCST90199673	dehydroepiandrosterone sulfate (dhea-s)	1	-0.15504	0.331481	0.639986	DeCODE	P12277	Chen et al.	dehydroepiandrosterone sulfate (dhea-s)	HMDB0001032	ENSG00000166165	CKB	FALSE
38003	MR-IVW LD	3800_71_CKB_CK_BB	3800_71_CKB_CK_BB	GCST90199691	1-methylhistidine	1	0.190488	0.331519	0.565567	DeCODE	P12277	Chen et al.	1-methylhistidine	HMDB0000001	ENSG00000166165	CKB	FALSE
38004	MR-IVW LD	3800_71_CKB_CK_BB	3800_71_CKB_CK_BB	GCST90199845	sphinganine-1-phosphate	1	0.396093	0.333531	0.235001	DeCODE	P12277	Chen et al.	sphinganine-1-phosphate	HMDB0001383	ENSG00000166165	CKB	FALSE
38005	MR-IVW LD	3800_71_CKB_CK_BB	3800_71_CKB_CK_BB	GCST90199896	sulfate*	1	0.279467	0.331431	0.39911	DeCODE	P12277	Chen et al.	sulfate*	HMDB01448	ENSG00000166165	CKB	FALSE
38006	MR-IVW LD	3800_71_CKB_CK_BB	3800_71_CKB_CK_BB	GCST90199972	sphingomyelin (d18:1/24:1, d18:2/24:0)*	1	0.372871	0.330677	0.25949	DeCODE	P12277	Chen et al.	sphingomyelin (d18:1/24:1, d18:2/24:0)*	HMDB0012107	ENSG00000166165	CKB	FALSE
38007	MR-IVW LD	3800_71_CKB_CK_BB	3800_71_CKB_CK_BB	GCST90200001	sphingomyelin (d18:1/20:0, d16:1/22:0)*	1	-0.0918699	0.330901	0.781292	DeCODE	P12277	Chen et al.	sphingomyelin (d18:1/20:0, d16:1/22:0)*	HMDB0012102	ENSG00000166165	CKB	FALSE
38008	MR-IVW LD	3800_71_CKB_CK_BB	3800_71_CKB_CK_BB	GCST90200049	myristoyl dihydrosphingomyelin (d18:0/14:0)*	1	-0.00626323	0.330963	0.984902	DeCODE	P12277	Chen et al.	myristoyl dihydrosphingomyelin (d18:0/14:0)*	HMDB0012085	ENSG00000166165	CKB	FALSE
38009	MR-IVW LD	3800_71_CKB_CK_BB	3800_71_CKB_CK_BB	GCST90200056	sphingomyelin (d18:0/18:0, d19:0/17:0)*	1	0.103845	0.330561	0.753409	DeCODE	P12277	Chen et al.	sphingomyelin (d18:0/18:0, d19:0/17:0)*	HMDB0012087	ENSG00000166165	CKB	FALSE
38010	MR-IVW LD	3800_71_CKB_CK_BB	3800_71_CKB_CK_BB	GCST90200279	pantothenate	1	-0.30191	0.332156	0.363381	DeCODE	P12277	Chen et al.	pantothenate	HMDB0000210	ENSG00000166165	CKB	FALSE
38011	MR-IVW LD	3800_71_CKB_CK_BB	3800_71_CKB_CK_BB	GCST90200281	phosphoethanolamine	1	0.1736	0.330978	0.599925	DeCODE	P12277	Chen et al.	phosphoethanolamine	HMDB0000224	ENSG00000166165	CKB	FALSE
38012	MR-IVW LD	3800_71_CKB_CK_BB	3800_71_CKB_CK_BB	GCST90200283	3-ureidopropionate	1	0.303974	0.346192	0.379917	DeCODE	P12277	Chen et al.	3-ureidopropionate	HMDB0000026	ENSG00000166165	CKB	FALSE
38013	MR-IVW LD	3800_71_CKB_CK_BB	3800_71_CKB_CK_BB	GCST90200291	sarcosine	1	-0.311617	0.331569	0.347306	DeCODE	P12277	Chen et al.	sarcosine	HMDB0000271	ENSG00000166165	CKB	FALSE
38014	MR-IVW LD	3800_71_CKB_CK_BB	3800_71_CKB_CK_BB	GCST90200292	trans-4-hydroxyproline	1	0.315537	0.330985	0.340424	DeCODE	P12277	Chen et al.	trans-4-hydroxyproline	HMDB0000725	ENSG00000166165	CKB	FALSE
38015	MR-IVW LD	3800_71_CKB_CK_BB	3800_71_CKB_CK_BB	GCST90200293	thyroxine	1	0.249652	0.330791	0.450422	DeCODE	P12277	Chen et al.	thyroxine	HMDB0000248	ENSG00000166165	CKB	FALSE
38016	MR-IVW LD	3800_71_CKB_CK_BB	3800_71_CKB_CK_BB	GCST90200296	methyl indole-3-acetate	1	0.297206	0.358551	0.407157	DeCODE	P12277	Chen et al.	methyl indole-3-acetate	HMDB0029738	ENSG00000166165	CKB	FALSE
38017	MR-IVW LD	3800_71_CKB_CK_BB	3800_71_CKB_CK_BB	GCST90200304	citrate	1	-0.264273	0.33083	0.424396	DeCODE	P12277	Chen et al.	citrate	HMDB0000094	ENSG00000166165	CKB	FALSE
38018	MR-IVW LD	3800_71_CKB_CK_BB	3800_71_CKB_CK_BB	GCST90200306	butyrate/isobutyrate (4:0)	1	-0.706092	0.335999	0.0355999	DeCODE	P12277	Chen et al.	butyrate/isobutyrate (4:0)	HMDB0000039	ENSG00000166165	CKB	FALSE
38019	MR-IVW LD	3800_71_CKB_CK_BB	3800_71_CKB_CK_BB	GCST90200314	n-acetylneuraminate	1	0.270086	0.332038	0.415977	DeCODE	P12277	Chen et al.	n-acetylneuraminate	HMDB0000230	ENSG00000166165	CKB	FALSE
38020	MR-IVW LD	3800_71_CKB_CK_BB	3800_71_CKB_CK_BB	GCST90200318	acetoacetate	1	0.360056	0.362403	0.320454	DeCODE	P12277	Chen et al.	acetoacetate	HMDB0000060	ENSG00000166165	CKB	FALSE
38021	MR-IVW LD	3800_71_CKB_CK_BB	3800_71_CKB_CK_BB	GCST90200319	cys-gly, oxidized	1	-0.245858	0.330912	0.4575	DeCODE	P12277	Chen et al.	cys-gly, oxidized	HMDB0000078	ENSG00000166165	CKB	FALSE
38022	MR-IVW LD	3800_71_CKB_CK_BB	3800_71_CKB_CK_BB	GCST90200321	cholate	1	-0.193569	0.338461	0.567384	DeCODE	P12277	Chen et al.	cholate	HMDB0000619	ENSG00000166165	CKB	FALSE
38023	MR-IVW LD	3800_71_CKB_CK_BB	3800_71_CKB_CK_BB	GCST90200323	creatine	1	0.0122216	0.330343	0.970488	DeCODE	P12277	Chen et al.	creatine	HMDB0000064	ENSG00000166165	CKB	TRUE
38024	MR-IVW LD	3800_71_CKB_CK_BB	3800_71_CKB_CK_BB	GCST90200325	glycerol	1	0.561097	0.330286	0.0893523	DeCODE	P12277	Chen et al.	glycerol	HMDB0000131	ENSG00000166165	CKB	FALSE
38025	MR-IVW LD	3800_71_CKB_CK_BB	3800_71_CKB_CK_BB	GCST90200327	choline	1	-0.181798	0.330797	0.582609	DeCODE	P12277	Chen et al.	choline	HMDB0000097	ENSG00000166165	CKB	FALSE
38026	MR-IVW LD	3800_71_CKB_CK_BB	3800_71_CKB_CK_BB	GCST90200335	stearoyl sphingomyelin (d18:1/18:0)	1	0.402856	0.330853	0.223365	DeCODE	P12277	Chen et al.	stearoyl sphingomyelin (d18:1/18:0)	HMDB0001348	ENSG00000166165	CKB	FALSE
38027	MR-IVW LD	3800_71_CKB_CK_BB	3800_71_CKB_CK_BB	GCST90200336	n-palmitoyl-sphingosine (d18:1/16:0)	1	0.365927	0.330698	0.268498	DeCODE	P12277	Chen et al.	n-palmitoyl-sphingosine (d18:1/16:0)	HMDB0004949	ENSG00000166165	CKB	FALSE
38028	MR-IVW LD	3800_71_CKB_CK_BB	3800_71_CKB_CK_BB	GCST90200337	taurochenodeoxycholate	1	-0.221711	0.335163	0.50829	DeCODE	P12277	Chen et al.	taurochenodeoxycholate	HMDB0000951	ENSG00000166165	CKB	FALSE
38029	MR-IVW LD	3800_71_CKB_CK_BB	3800_71_CKB_CK_BB	GCST90200341	n-stearoyl-sphingosine (d18:1/18:0)*	1	0.49183	0.330919	0.137212	DeCODE	P12277	Chen et al.	n-stearoyl-sphingosine (d18:1/18:0)*	HMDB0004950	ENSG00000166165	CKB	FALSE
38030	MR-IVW LD	3800_71_CKB_CK_BB	3800_71_CKB_CK_BB	GCST90200345	s-adenosylhomocysteine (sah)	1	0.0260869	0.383669	0.945791	DeCODE	P12277	Chen et al.	s-adenosylhomocysteine (sah)	HMDB00939	ENSG00000166165	CKB	FALSE
38031	MR-IVW LD	3800_71_CKB_CK_BB	3800_71_CKB_CK_BB	GCST90200348	quinolinate	1	-0.450896	0.331953	0.174364	DeCODE	P12277	Chen et al.	quinolinate	HMDB0000232	ENSG00000166165	CKB	FALSE
38032	MR-IVW LD	3800_71_CKB_CK_BB	3800_71_CKB_CK_BB	GCST90200349	eicosapentaenoate (epa; 20:5n3)	1	0.194045	0.330896	0.557591	DeCODE	P12277	Chen et al.	eicosapentaenoate (epa; 20:5n3)	HMDB0001999	ENSG00000166165	CKB	FALSE
38033	MR-IVW LD	3800_71_CKB_CK_BB	3800_71_CKB_CK_BB	GCST90200351	n-acetylputrescine	1	-0.420363	0.331151	0.204299	DeCODE	P12277	Chen et al.	n-acetylputrescine	HMDB0002064	ENSG00000166165	CKB	FALSE
38034	MR-IVW LD	3800_71_CKB_CK_BB	3800_71_CKB_CK_BB	GCST90200354	linoleate (18:2n6)	1	0.304271	0.330826	0.357713	DeCODE	P12277	Chen et al.	linoleate (18:2n6)	HMDB0006270,HMDB0000673	ENSG00000166165	CKB	FALSE
38035	MR-IVW LD	3800_71_CKB_CK_BB	3800_71_CKB_CK_BB	GCST90200355	adenosine 5'-diphosphate (adp)	1	0.471422	0.442944	0.287197	DeCODE	P12277	Chen et al.	adenosine 5'-diphosphate (adp)	HMDB0001341	ENSG00000166165	CKB	TRUE
38036	MR-IVW LD	3800_71_CKB_CK_BB	3800_71_CKB_CK_BB	GCST90200356	adenosine 5'-monophosphate (amp)	1	0.492945	0.331643	0.13718	DeCODE	P12277	Chen et al.	adenosine 5'-monophosphate (amp)	HMDB0000045	ENSG00000166165	CKB	FALSE
38037	MR-IVW LD	3800_71_CKB_CK_BB	3800_71_CKB_CK_BB	GCST90200358	arachidonate (20:4n6)	1	0.433718	0.330568	0.189508	DeCODE	P12277	Chen et al.	arachidonate (20:4n6)	HMDB0001043	ENSG00000166165	CKB	FALSE
38038	MR-IVW LD	3800_71_CKB_CK_BB	3800_71_CKB_CK_BB	GCST90200359	5-methylthioadenosine (mta)	1	-0.0269831	0.331849	0.935194	DeCODE	P12277	Chen et al.	5-methylthioadenosine (mta)	HMDB0001173	ENSG00000166165	CKB	FALSE
38039	MR-IVW LD	3800_71_CKB_CK_BB	3800_71_CKB_CK_BB	GCST90200361	beta-alanine	1	-0.0591286	0.333805	0.859402	DeCODE	P12277	Chen et al.	beta-alanine	HMDB0000056	ENSG00000166165	CKB	FALSE
38040	MR-IVW LD	3800_71_CKB_CK_BB	3800_71_CKB_CK_BB	GCST90200362	succinate	1	-0.229127	0.33737	0.49704	DeCODE	P12277	Chen et al.	succinate	HMDB0000254	ENSG00000166165	CKB	FALSE
38041	MR-IVW LD	3800_71_CKB_CK_BB	3800_71_CKB_CK_BB	GCST90200363	choline phosphate	1	0.0241654	0.331144	0.941825	DeCODE	P12277	Chen et al.	choline phosphate	HMDB0001565	ENSG00000166165	CKB	FALSE
38042	MR-IVW LD	3800_71_CKB_CK_BB	3800_71_CKB_CK_BB	GCST90200364	cysteinylglycine	1	-0.258947	0.331756	0.435075	DeCODE	P12277	Chen et al.	cysteinylglycine	HMDB0000078	ENSG00000166165	CKB	FALSE
38043	MR-IVW LD	3800_71_CKB_CK_BB	3800_71_CKB_CK_BB	GCST90200365	phenylpyruvate	1	-0.150119	0.33122	0.650382	DeCODE	P12277	Chen et al.	phenylpyruvate	HMDB0000205	ENSG00000166165	CKB	FALSE
38044	MR-IVW LD	3800_71_CKB_CK_BB	3800_71_CKB_CK_BB	GCST90200368	cholesterol	1	0.155359	0.330878	0.638687	DeCODE	P12277	Chen et al.	cholesterol	HMDB0000067	ENSG00000166165	CKB	FALSE
38045	MR-IVW LD	3800_71_CKB_CK_BB	3800_71_CKB_CK_BB	GCST90200369	2-hydroxyphenylacetate	1	0.333821	0.345708	0.334236	DeCODE	P12277	Chen et al.	2-hydroxyphenylacetate	HMDB0000669	ENSG00000166165	CKB	FALSE
38046	MR-IVW LD	3800_71_CKB_CK_BB	3800_71_CKB_CK_BB	GCST90200370	aspartate	1	0.0837916	0.330982	0.800144	DeCODE	P12277	Chen et al.	aspartate	HMDB0000191	ENSG00000166165	CKB	FALSE
38047	MR-IVW LD	3800_71_CKB_CK_BB	3800_71_CKB_CK_BB	GCST90200372	arginine	1	-0.195514	0.331297	0.555092	DeCODE	P12277	Chen et al.	arginine	HMDB0000517	ENSG00000166165	CKB	FALSE
38048	MR-IVW LD	3800_71_CKB_CK_BB	3800_71_CKB_CK_BB	GCST90200374	sphinganine	1	0.20767	0.348848	0.551642	DeCODE	P12277	Chen et al.	sphinganine	HMDB0000269	ENSG00000166165	CKB	FALSE
38049	MR-IVW LD	3800_71_CKB_CK_BB	3800_71_CKB_CK_BB	GCST90200376	flavin adenine dinucleotide (fad)	1	0.281028	0.38011	0.459705	DeCODE	P12277	Chen et al.	flavin adenine dinucleotide (fad)	HMDB0001248	ENSG00000166165	CKB	FALSE
38050	MR-IVW LD	3800_71_CKB_CK_BB	3800_71_CKB_CK_BB	GCST90200377	histidine	1	0.0713399	0.331585	0.829652	DeCODE	P12277	Chen et al.	histidine	HMDB0000177	ENSG00000166165	CKB	FALSE
38051	MR-IVW LD	3800_71_CKB_CK_BB	3800_71_CKB_CK_BB	GCST90200378	cortisol	1	-0.240072	0.332182	0.469856	DeCODE	P12277	Chen et al.	cortisol	HMDB0000063	ENSG00000166165	CKB	FALSE
38052	MR-IVW LD	3800_71_CKB_CK_BB	3800_71_CKB_CK_BB	GCST90200379	hypotaurine	1	0.299607	0.331792	0.366528	DeCODE	P12277	Chen et al.	hypotaurine	HMDB0000965	ENSG00000166165	CKB	FALSE
38053	MR-IVW LD	3800_71_CKB_CK_BB	3800_71_CKB_CK_BB	GCST90200382	cystine	1	0.572899	0.332457	0.0848476	DeCODE	P12277	Chen et al.	cystine	HMDB0000192	ENSG00000166165	CKB	FALSE
38054	MR-IVW LD	3800_71_CKB_CK_BB	3800_71_CKB_CK_BB	GCST90200383	cystathionine	1	0.30933	0.335865	0.357052	DeCODE	P12277	Chen et al.	cystathionine	HMDB0000099	ENSG00000166165	CKB	FALSE
38055	MR-IVW LD	3800_71_CKB_CK_BB	3800_71_CKB_CK_BB	GCST90200384	guanidinoacetate	1	0.224483	0.331275	0.498004	DeCODE	P12277	Chen et al.	guanidinoacetate	HMDB0000128	ENSG00000166165	CKB	FALSE
38056	MR-IVW LD	3800_71_CKB_CK_BB	3800_71_CKB_CK_BB	GCST90200385	sphingosine	1	0.23355	0.336545	0.487705	DeCODE	P12277	Chen et al.	sphingosine	HMDB0000252	ENSG00000166165	CKB	FALSE
38057	MR-IVW LD	3800_71_CKB_CK_BB	3800_71_CKB_CK_BB	GCST90200390	stearate (18:0)	1	0.208535	0.330595	0.528179	DeCODE	P12277	Chen et al.	stearate (18:0)	HMDB0000827	ENSG00000166165	CKB	FALSE
38058	MR-IVW LD	3800_71_CKB_CK_BB	3800_71_CKB_CK_BB	GCST90200391	methionine	1	0.121762	0.331604	0.713476	DeCODE	P12277	Chen et al.	methionine	HMDB0000696	ENSG00000166165	CKB	FALSE
38059	MR-IVW LD	3800_71_CKB_CK_BB	3800_71_CKB_CK_BB	GCST90200392	orotate	1	-0.725836	0.333421	0.0294856	DeCODE	P12277	Chen et al.	orotate	HMDB0000226	ENSG00000166165	CKB	FALSE
38060	MR-IVW LD	3800_71_CKB_CK_BB	3800_71_CKB_CK_BB	GCST90200393	phosphate	1	0.695678	0.331015	0.0355838	DeCODE	P12277	Chen et al.	phosphate	HMDB0001429	ENSG00000166165	CKB	FALSE
38061	MR-IVW LD	3800_71_CKB_CK_BB	3800_71_CKB_CK_BB	GCST90200394	inosine	1	-0.0655423	0.427806	0.878236	DeCODE	P12277	Chen et al.	inosine	HMDB0000195	ENSG00000166165	CKB	FALSE
38062	MR-IVW LD	3800_71_CKB_CK_BB	3800_71_CKB_CK_BB	GCST90200395	inosine 5'-monophosphate (imp)	1	0.363482	0.441436	0.410276	DeCODE	P12277	Chen et al.	inosine 5'-monophosphate (imp)	HMDB0000175	ENSG00000166165	CKB	FALSE
38063	MR-IVW LD	3800_71_CKB_CK_BB	3800_71_CKB_CK_BB	GCST90200396	phenylalanine	1	-0.12156	0.331483	0.713831	DeCODE	P12277	Chen et al.	phenylalanine	HMDB0000159	ENSG00000166165	CKB	FALSE
38064	MR-IVW LD	3800_71_CKB_CK_BB	3800_71_CKB_CK_BB	GCST90200397	palmitate (16:0)	1	0.303787	0.330646	0.358216	DeCODE	P12277	Chen et al.	palmitate (16:0)	HMDB0000220	ENSG00000166165	CKB	FALSE
38065	MR-IVW LD	3800_71_CKB_CK_BB	3800_71_CKB_CK_BB	GCST90200400	nicotinamide	1	-0.114387	0.333886	0.731904	DeCODE	P12277	Chen et al.	nicotinamide	HMDB0001406	ENSG00000166165	CKB	FALSE
38066	MR-IVW LD	3800_71_CKB_CK_BB	3800_71_CKB_CK_BB	GCST90200401	myo-inositol	1	-0.634735	0.332119	0.055983	DeCODE	P12277	Chen et al.	myo-inositol	HMDB0000211	ENSG00000166165	CKB	FALSE
38067	MR-IVW LD	3800_71_CKB_CK_BB	3800_71_CKB_CK_BB	GCST90200403	citrulline	1	0.455512	0.332887	0.171196	DeCODE	P12277	Chen et al.	citrulline	HMDB0000904	ENSG00000166165	CKB	FALSE
38068	MR-IVW LD	3800_71_CKB_CK_BB	3800_71_CKB_CK_BB	GCST90200404	ornithine	1	0.185795	0.330937	0.57451	DeCODE	P12277	Chen et al.	ornithine	HMDB0000214	ENSG00000166165	CKB	FALSE
38069	MR-IVW LD	3800_71_CKB_CK_BB	3800_71_CKB_CK_BB	GCST90200405	retinol (vitamin a)	1	0.000117594	0.331103	0.999717	DeCODE	P12277	Chen et al.	retinol (vitamin a)	HMDB0000305	ENSG00000166165	CKB	FALSE
38070	MR-IVW LD	3800_71_CKB_CK_BB	3800_71_CKB_CK_BB	GCST90200406	1-methylnicotinamide	1	-0.330876	0.332152	0.319174	DeCODE	P12277	Chen et al.	1-methylnicotinamide	HMDB0000699	ENSG00000166165	CKB	FALSE
38071	MR-IVW LD	3800_71_CKB_CK_BB	3800_71_CKB_CK_BB	GCST90200407	uridine	1	0.294432	0.330967	0.373675	DeCODE	P12277	Chen et al.	uridine	HMDB0000296	ENSG00000166165	CKB	FALSE
38072	MR-IVW LD	3800_71_CKB_CK_BB	3800_71_CKB_CK_BB	GCST90200410	phytanate	1	-0.0665826	0.331586	0.840854	DeCODE	P12277	Chen et al.	phytanate	HMDB0000801	ENSG00000166165	CKB	FALSE
38073	MR-IVW LD	3800_71_CKB_CK_BB	3800_71_CKB_CK_BB	GCST90200412	glutamate	1	-0.479695	0.330261	0.14637	DeCODE	P12277	Chen et al.	glutamate	HMDB0000148	ENSG00000166165	CKB	FALSE
38074	MR-IVW LD	3800_71_CKB_CK_BB	3800_71_CKB_CK_BB	GCST90200413	2'-deoxyuridine	1	0.454335	0.337938	0.178808	DeCODE	P12277	Chen et al.	2'-deoxyuridine	HMDB0000012	ENSG00000166165	CKB	FALSE
38075	MR-IVW LD	3800_71_CKB_CK_BB	3800_71_CKB_CK_BB	GCST90200415	serine	1	0.549906	0.330567	0.0962081	DeCODE	P12277	Chen et al.	serine	HMDB0000187	ENSG00000166165	CKB	FALSE
38076	MR-IVW LD	3800_71_CKB_CK_BB	3800_71_CKB_CK_BB	GCST90200417	urea	1	0.180373	0.331278	0.586114	DeCODE	P12277	Chen et al.	urea	HMDB0000294	ENSG00000166165	CKB	FALSE
38077	MR-IVW LD	3800_71_CKB_CK_BB	3800_71_CKB_CK_BB	GCST90200418	pyridoxal	1	-0.32611	0.335716	0.331355	DeCODE	P12277	Chen et al.	pyridoxal	HMDB0001545	ENSG00000166165	CKB	FALSE
38078	MR-IVW LD	3800_71_CKB_CK_BB	3800_71_CKB_CK_BB	GCST90200419	glutamine	1	0.129363	0.33098	0.69591	DeCODE	P12277	Chen et al.	glutamine	HMDB0000641	ENSG00000166165	CKB	FALSE
38079	MR-IVW LD	3800_71_CKB_CK_BB	3800_71_CKB_CK_BB	GCST90200422	serotonin	1	0.519579	0.347196	0.134523	DeCODE	P12277	Chen et al.	serotonin	HMDB0000259	ENSG00000166165	CKB	FALSE
38080	MR-IVW LD	3800_71_CKB_CK_BB	3800_71_CKB_CK_BB	GCST90200423	spermidine	1	0.523687	0.350721	0.135392	DeCODE	P12277	Chen et al.	spermidine	HMDB0001257	ENSG00000166165	CKB	FALSE
38081	MR-IVW LD	3800_71_CKB_CK_BB	3800_71_CKB_CK_BB	GCST90200427	tyrosine	1	0.0607467	0.331002	0.854387	DeCODE	P12277	Chen et al.	tyrosine	HMDB0000158	ENSG00000166165	CKB	FALSE
38082	MR-IVW LD	3800_71_CKB_CK_BB	3800_71_CKB_CK_BB	GCST90200429	cytidine	1	0.109785	0.343576	0.749319	DeCODE	P12277	Chen et al.	cytidine	HMDB0000089	ENSG00000166165	CKB	FALSE
38083	MR-IVW LD	3800_71_CKB_CK_BB	3800_71_CKB_CK_BB	GCST90200430	pyruvate	1	-0.416502	0.330831	0.208046	DeCODE	P12277	Chen et al.	pyruvate	HMDB0000243	ENSG00000166165	CKB	FALSE
38084	MR-IVW LD	3800_71_CKB_CK_BB	3800_71_CKB_CK_BB	GCST90200431	alanine	1	-0.200639	0.330735	0.544087	DeCODE	P12277	Chen et al.	alanine	HMDB0000161	ENSG00000166165	CKB	FALSE
38085	MR-IVW LD	3800_71_CKB_CK_BB	3800_71_CKB_CK_BB	GCST90200432	threonine	1	0.359785	0.33112	0.277227	DeCODE	P12277	Chen et al.	threonine	HMDB0000167	ENSG00000166165	CKB	FALSE
38086	MR-IVW LD	3800_71_CKB_CK_BB	3800_71_CKB_CK_BB	GCST90200437	fructose	1	-0.0354765	0.333334	0.915242	DeCODE	P12277	Chen et al.	fructose	HMDB0000660	ENSG00000166165	CKB	FALSE
38087	MR-IVW LD	3800_71_CKB_CK_BB	3800_71_CKB_CK_BB	GCST90200438	alpha-ketobutyrate	1	0.0816505	0.332212	0.805854	DeCODE	P12277	Chen et al.	alpha-ketobutyrate	HMDB0000005	ENSG00000166165	CKB	FALSE
38088	MR-IVW LD	3800_71_CKB_CK_BB	3800_71_CKB_CK_BB	GCST90200439	cysteine	1	-0.0168521	0.331727	0.959484	DeCODE	P12277	Chen et al.	cysteine	HMDB0000574	ENSG00000166165	CKB	FALSE
38089	MR-IVW LD	3800_71_CKB_CK_BB	3800_71_CKB_CK_BB	GCST90200440	glucose	1	-0.261942	0.333608	0.432348	DeCODE	P12277	Chen et al.	glucose	HMDB0000122	ENSG00000166165	CKB	FALSE
38090	MR-IVW LD	3800_71_CKB_CK_BB	3800_71_CKB_CK_BB	GCST90200441	tryptophan	1	0.043534	0.331344	0.89547	DeCODE	P12277	Chen et al.	tryptophan	HMDB0000929	ENSG00000166165	CKB	FALSE
38091	MR-IVW LD	3800_71_CKB_CK_BB	3800_71_CKB_CK_BB	GCST90200442	valine	1	-0.0727729	0.331103	0.826035	DeCODE	P12277	Chen et al.	valine	HMDB0000883	ENSG00000166165	CKB	FALSE
38092	MR-IVW LD	3800_71_CKB_CK_BB	3800_71_CKB_CK_BB	GCST90200444	dihydroorotate	1	-0.206603	0.332144	0.533923	DeCODE	P12277	Chen et al.	dihydroorotate	HMDB03349	ENSG00000166165	CKB	FALSE
38093	MR-IVW LD	3800_71_CKB_CK_BB	3800_71_CKB_CK_BB	GCST90200447	maltose	1	0.0294207	0.377303	0.937847	DeCODE	P12277	Chen et al.	maltose	HMDB0000163	ENSG00000166165	CKB	FALSE
38094	MR-IVW LD	3800_71_CKB_CK_BB	3800_71_CKB_CK_BB	GCST90200452	asparagine	1	-0.0821287	0.331142	0.804122	DeCODE	P12277	Chen et al.	asparagine	HMDB0000168	ENSG00000166165	CKB	FALSE
38095	MR-IVW LD	3800_71_CKB_CK_BB	3800_71_CKB_CK_BB	GCST90200455	alpha-ketoglutarate	1	0.104593	0.331806	0.752593	DeCODE	P12277	Chen et al.	alpha-ketoglutarate	HMDB0000208	ENSG00000166165	CKB	FALSE
38096	MR-IVW LD	3800_71_CKB_CK_BB	3800_71_CKB_CK_BB	GCST90200680	5-acetylamino-6-formylamino-3-methyluracil	1	-0.194669	0.344925	0.572495	DeCODE	P12277	Chen et al.	5-acetylamino-6-formylamino-3-methyluracil	HMDB0011105	ENSG00000166165	CKB	FALSE
38097	MR-IVW LD	3800_71_CKB_CK_BB	3800_71_CKB_CK_BB	GCST90200684	n-acetyl-aspartyl-glutamate (naag)	1	-0.226179	0.342541	0.509064	DeCODE	P12277	Chen et al.	n-acetyl-aspartyl-glutamate (naag)	HMDB0001067	ENSG00000166165	CKB	FALSE
38098	MR-IVW LD	3800_71_CKB_CK_BB	3800_71_CKB_CK_BB	GCST90200687	bilirubin (e,z or z,e)*	1	-0.117933	0.331282	0.721849	DeCODE	P12277	Chen et al.	bilirubin (e,z or z,e)*	HMDB0000488	ENSG00000166165	CKB	FALSE
38099	MR-IVW LD	3800_71_CKB_CK_BB	3800_71_CKB_CK_BB	GCST90200691	n-delta-acetylornithine	1	-0.189483	0.330856	0.566844	DeCODE	P12277	Chen et al.	n-delta-acetylornithine	HMDB0003357	ENSG00000166165	CKB	FALSE
38100	MR-IVW LD	3800_71_CKB_CK_BB	3800_71_CKB_CK_BB	GCST90200704	bilirubin (z,z)	1	-0.0755939	0.330822	0.819255	DeCODE	P12277	Chen et al.	bilirubin (z,z)	HMDB0000054	ENSG00000166165	CKB	FALSE
38101	MR-IVW LD	3800_71_CKB_CK_BB	3800_71_CKB_CK_BB	GCST90200706	biliverdin	1	0.206662	0.330795	0.53214	DeCODE	P12277	Chen et al.	biliverdin	HMDB0001008	ENSG00000166165	CKB	FALSE
38102	MR-IVW LD	3800_71_CKB_CK_BB	3800_71_CKB_CK_BB	GCST90200707	glycine	1	0.339493	0.330782	0.304733	DeCODE	P12277	Chen et al.	glycine	HMDB0000123	ENSG00000166165	CKB	FALSE
38103	MR-IVW LD	3800_71_CKB_CK_BB	3800_71_CKB_CK_BB	M00053	glutamine	1	-0.477488	0.350158	0.172682	DeCODE	P12277	Shin et al.	glutamine	HMDB0000641	ENSG00000166165	CKB	FALSE
38104	MR-IVW LD	3800_71_CKB_CK_BB	3800_71_CKB_CK_BB	M00054	tryptophan	1	-0.739946	0.350501	0.0347628	DeCODE	P12277	Shin et al.	tryptophan	HMDB0000929	ENSG00000166165	CKB	FALSE
38105	MR-IVW LD	3800_71_CKB_CK_BB	3800_71_CKB_CK_BB	M00059	histidine	1	0.116868	0.350604	0.738883	DeCODE	P12277	Shin et al.	histidine	HMDB0000177	ENSG00000166165	CKB	FALSE
38106	MR-IVW LD	3800_71_CKB_CK_BB	3800_71_CKB_CK_BB	M00063	cholesterol	1	0.206094	0.350361	0.556374	DeCODE	P12277	Shin et al.	cholesterol	HMDB0000067	ENSG00000166165	CKB	FALSE
38107	MR-IVW LD	3800_71_CKB_CK_BB	3800_71_CKB_CK_BB	M00064	phenylalanine	1	-0.37982	0.350603	0.27866	DeCODE	P12277	Shin et al.	phenylalanine	HMDB0000159	ENSG00000166165	CKB	FALSE
38108	MR-IVW LD	3800_71_CKB_CK_BB	3800_71_CKB_CK_BB	M00555	adenosine	1	-0.876741	0.350696	0.0124193	DeCODE	P12277	Shin et al.	adenosine	HMDB0000050	ENSG00000166165	CKB	FALSE
38109	MR-IVW LD	3800_71_CKB_CK_BB	3800_71_CKB_CK_BB	M00577	fructose	1	0.246733	0.351121	0.482241	DeCODE	P12277	Shin et al.	fructose	HMDB0000660	ENSG00000166165	CKB	FALSE
38110	MR-IVW LD	3800_71_CKB_CK_BB	3800_71_CKB_CK_BB	M00599	pyruvate	1	-0.605798	0.353382	0.0864763	DeCODE	P12277	Shin et al.	pyruvate	HMDB0000243	ENSG00000166165	CKB	FALSE
38111	MR-IVW LD	3800_71_CKB_CK_BB	3800_71_CKB_CK_BB	M00606	uridine	1	-0.309364	0.350612	0.377586	DeCODE	P12277	Shin et al.	uridine	HMDB0000296	ENSG00000166165	CKB	FALSE
38112	MR-IVW LD	3800_71_CKB_CK_BB	3800_71_CKB_CK_BB	M01105	linoleate (18:2n6)	1	-0.0731524	0.351131	0.834969	DeCODE	P12277	Shin et al.	linoleate (18:2n6)	HMDB0006270,HMDB0000673	ENSG00000166165	CKB	FALSE
38113	MR-IVW LD	3800_71_CKB_CK_BB	3800_71_CKB_CK_BB	M01110	arachidonate (20:4n6)	1	-0.210188	0.350313	0.548506	DeCODE	P12277	Shin et al.	arachidonate (20:4n6)	HMDB0001043	ENSG00000166165	CKB	FALSE
38114	MR-IVW LD	3800_71_CKB_CK_BB	3800_71_CKB_CK_BB	M01123	inosine	1	0.113811	0.585314	0.845828	DeCODE	P12277	Shin et al.	inosine	HMDB0000195	ENSG00000166165	CKB	FALSE
38115	MR-IVW LD	3800_71_CKB_CK_BB	3800_71_CKB_CK_BB	M01284	threonine	1	0.182744	0.398715	0.646713	DeCODE	P12277	Shin et al.	threonine	HMDB0000167	ENSG00000166165	CKB	FALSE
38116	MR-IVW LD	3800_71_CKB_CK_BB	3800_71_CKB_CK_BB	M01299	tyrosine	1	-0.635204	0.350457	0.069909	DeCODE	P12277	Shin et al.	tyrosine	HMDB0000158	ENSG00000166165	CKB	FALSE
38117	MR-IVW LD	3800_71_CKB_CK_BB	3800_71_CKB_CK_BB	M01302	methionine	1	-0.551161	0.350739	0.116083	DeCODE	P12277	Shin et al.	methionine	HMDB0000696	ENSG00000166165	CKB	FALSE
38118	MR-IVW LD	3800_71_CKB_CK_BB	3800_71_CKB_CK_BB	M01336	palmitate (16:0)	1	-0.350655	0.350655	0.317311	DeCODE	P12277	Shin et al.	palmitate (16:0)	HMDB0000220	ENSG00000166165	CKB	FALSE
38119	MR-IVW LD	3800_71_CKB_CK_BB	3800_71_CKB_CK_BB	M01358	stearate (18:0)	1	-0.371203	0.35058	0.28968	DeCODE	P12277	Shin et al.	stearate (18:0)	HMDB0000827	ENSG00000166165	CKB	FALSE
38120	MR-IVW LD	3800_71_CKB_CK_BB	3800_71_CKB_CK_BB	M01493	ornithine	1	0.0732824	0.351756	0.834969	DeCODE	P12277	Shin et al.	ornithine	HMDB0000214	ENSG00000166165	CKB	FALSE
38121	MR-IVW LD	3800_71_CKB_CK_BB	3800_71_CKB_CK_BB	M01508	pantothenate	1	-0.177671	0.355343	0.617075	DeCODE	P12277	Shin et al.	pantothenate	HMDB0000210	ENSG00000166165	CKB	FALSE
38122	MR-IVW LD	3800_71_CKB_CK_BB	3800_71_CKB_CK_BB	M01564	citrate	1	0.0973308	0.350391	0.781183	DeCODE	P12277	Shin et al.	citrate	HMDB0000094	ENSG00000166165	CKB	FALSE
38123	MR-IVW LD	3800_71_CKB_CK_BB	3800_71_CKB_CK_BB	M01638	arginine	1	-0.232654	0.356736	0.514289	DeCODE	P12277	Shin et al.	arginine	HMDB0000517	ENSG00000166165	CKB	FALSE
38124	MR-IVW LD	3800_71_CKB_CK_BB	3800_71_CKB_CK_BB	M01640	ascorbate (vitamin c)	1	-1.18467	0.661492	0.0733079	DeCODE	P12277	Shin et al.	ascorbate (vitamin c)	HMDB0000044	ENSG00000166165	CKB	FALSE
38125	MR-IVW LD	3800_71_CKB_CK_BB	3800_71_CKB_CK_BB	M01649	valine	1	-0.146045	0.350507	0.676922	DeCODE	P12277	Shin et al.	valine	HMDB0000883	ENSG00000166165	CKB	FALSE
38126	MR-IVW LD	3800_71_CKB_CK_BB	3800_71_CKB_CK_BB	M01670	urea	1	-0.238519	0.350763	0.496504	DeCODE	P12277	Shin et al.	urea	HMDB0000294	ENSG00000166165	CKB	FALSE
38127	MR-IVW LD	3800_71_CKB_CK_BB	3800_71_CKB_CK_BB	M01712	cortisol	1	-0.339837	0.350799	0.33267	DeCODE	P12277	Shin et al.	cortisol	HMDB0000063	ENSG00000166165	CKB	FALSE
38128	MR-IVW LD	3800_71_CKB_CK_BB	3800_71_CKB_CK_BB	M01827	riboflavin (vitamin b2)	1	0.107544	0.761772	0.887731	DeCODE	P12277	Shin et al.	riboflavin (vitamin b2)	HMDB0000244	ENSG00000166165	CKB	FALSE
38129	MR-IVW LD	3800_71_CKB_CK_BB	3800_71_CKB_CK_BB	M02132	citrulline	1	0.247985	0.351312	0.480261	DeCODE	P12277	Shin et al.	citrulline	HMDB0000904	ENSG00000166165	CKB	FALSE
38130	MR-IVW LD	3800_71_CKB_CK_BB	3800_71_CKB_CK_BB	M02137	biliverdin	1	-0.338004	0.380255	0.374063	DeCODE	P12277	Shin et al.	biliverdin	HMDB0001008	ENSG00000166165	CKB	FALSE
38131	MR-IVW LD	3800_71_CKB_CK_BB	3800_71_CKB_CK_BB	M02342	serotonin (5ht)	1	-0.145571	0.395121	0.712559	DeCODE	P12277	Shin et al.	serotonin (5ht)	HMDB0000259	ENSG00000166165	CKB	FALSE
38132	MR-IVW LD	3800_71_CKB_CK_BB	3800_71_CKB_CK_BB	M03147	xanthine	1	0.223508	0.372514	0.548506	DeCODE	P12277	Shin et al.	xanthine	HMDB0000292	ENSG00000166165	CKB	FALSE
38133	MR-IVW LD	3800_71_CKB_CK_BB	3800_71_CKB_CK_BB	M11438	phosphate	1	-0.0539908	0.35094	0.877731	DeCODE	P12277	Shin et al.	phosphate	HMDB0001429	ENSG00000166165	CKB	FALSE
38134	MR-IVW LD	3800_71_CKB_CK_BB	3800_71_CKB_CK_BB	M15122	glycerol	1	-0.0561084	0.350678	0.872881	DeCODE	P12277	Shin et al.	glycerol	HMDB0000131	ENSG00000166165	CKB	FALSE
38135	MR-IVW LD	3800_71_CKB_CK_BB	3800_71_CKB_CK_BB	M15488	acetylphosphate	1	-0.876741	0.350696	0.0124193	DeCODE	P12277	Shin et al.	acetylphosphate	HMDB0001494	ENSG00000166165	CKB	FALSE
38136	MR-IVW LD	3800_71_CKB_CK_BB	3800_71_CKB_CK_BB	M15506	choline	1	-0.0502406	0.351684	0.886403	DeCODE	P12277	Shin et al.	choline	HMDB0000097	ENSG00000166165	CKB	FALSE
38137	MR-IVW LD	3800_71_CKB_CK_BB	3800_71_CKB_CK_BB	M15630	n-acetylornithine	1	0.0423448	0.355697	0.905238	DeCODE	P12277	Shin et al.	n-acetylornithine	HMDB0003357	ENSG00000166165	CKB	FALSE
38138	MR-IVW LD	3800_71_CKB_CK_BB	3800_71_CKB_CK_BB	M15677	3-methylhistidine	1	-0.163134	0.405364	0.687361	DeCODE	P12277	Shin et al.	3-methylhistidine	HMDB0000479	ENSG00000166165	CKB	FALSE
38139	MR-IVW LD	3800_71_CKB_CK_BB	3800_71_CKB_CK_BB	M15990	glycerophosphorylcholine (gpc)	1	0.0774489	0.365116	0.832012	DeCODE	P12277	Shin et al.	glycerophosphorylcholine (gpc)	HMDB0000086	ENSG00000166165	CKB	FALSE
38140	MR-IVW LD	3800_71_CKB_CK_BB	3800_71_CKB_CK_BB	M15996	aspartate	1	-0.21328	0.352375	0.545004	DeCODE	P12277	Shin et al.	aspartate	HMDB0000191	ENSG00000166165	CKB	FALSE
38141	MR-IVW LD	3800_71_CKB_CK_BB	3800_71_CKB_CK_BB	M18254	paraxanthine	1	-0.30574	0.35756	0.392511	DeCODE	P12277	Shin et al.	paraxanthine	HMDB0001860	ENSG00000166165	CKB	FALSE
38142	MR-IVW LD	3800_71_CKB_CK_BB	3800_71_CKB_CK_BB	M18467	eicosapentaenoate (epa; 20:5n3)	1	-0.253001	0.350309	0.470158	DeCODE	P12277	Shin et al.	eicosapentaenoate (epa; 20:5n3)	HMDB0001999	ENSG00000166165	CKB	FALSE
38143	MR-IVW LD	3800_71_CKB_CK_BB	3800_71_CKB_CK_BB	M18474	estrone 3-sulfate	1	0.385659	0.992868	0.697698	DeCODE	P12277	Shin et al.	estrone 3-sulfate	HMDB0001425	ENSG00000166165	CKB	FALSE
38144	MR-IVW LD	3800_71_CKB_CK_BB	3800_71_CKB_CK_BB	M18494	taurochenodeoxycholate	1	0.138799	0.410088	0.735015	DeCODE	P12277	Shin et al.	taurochenodeoxycholate	HMDB0000951	ENSG00000166165	CKB	FALSE
38145	MR-IVW LD	3800_71_CKB_CK_BB	3800_71_CKB_CK_BB	M19323	docosahexaenoate (dha; 22:6n3)	1	-0.473841	0.35023	0.176074	DeCODE	P12277	Shin et al.	docosahexaenoate (dha; 22:6n3)	HMDB0002183	ENSG00000166165	CKB	FALSE
38146	MR-IVW LD	3800_71_CKB_CK_BB	3800_71_CKB_CK_BB	M19934	myo-inositol	1	-0.742286	0.350524	0.034205	DeCODE	P12277	Shin et al.	myo-inositol	HMDB0000211	ENSG00000166165	CKB	FALSE
38147	MR-IVW LD	3800_71_CKB_CK_BB	3800_71_CKB_CK_BB	M20489	glucose	1	-0.3513	0.3513	0.317311	DeCODE	P12277	Shin et al.	glucose	HMDB0000122	ENSG00000166165	CKB	FALSE
38148	MR-IVW LD	3800_71_CKB_CK_BB	3800_71_CKB_CK_BB	M21044	2-hydroxybutyrate (ahb)	1	-0.286633	0.350329	0.413253	DeCODE	P12277	Shin et al.	2-hydroxybutyrate (ahb)	HMDB0000008	ENSG00000166165	CKB	FALSE
38149	MR-IVW LD	3800_71_CKB_CK_BB	3800_71_CKB_CK_BB	M22189	palmitoylcarnitine (c16)	1	-0.726383	0.352815	0.0395111	DeCODE	P12277	Shin et al.	palmitoylcarnitine (c16)	HMDB0000222	ENSG00000166165	CKB	FALSE
38150	MR-IVW LD	3800_71_CKB_CK_BB	3800_71_CKB_CK_BB	M22842	cholate	1	0.445559	0.401799	0.267469	DeCODE	P12277	Shin et al.	cholate	HMDB0000619	ENSG00000166165	CKB	FALSE
38151	MR-IVW LD	3800_71_CKB_CK_BB	3800_71_CKB_CK_BB	M27716	bilirubin (z,z)	1	-0.42701	0.376024	0.256127	DeCODE	P12277	Shin et al.	bilirubin (z,z)	HMDB0000054	ENSG00000166165	CKB	FALSE
38152	MR-IVW LD	3800_71_CKB_CK_BB	3800_71_CKB_CK_BB	M27718	creatine	1	0.189282	0.350172	0.588824	DeCODE	P12277	Shin et al.	creatine	HMDB0000064	ENSG00000166165	CKB	TRUE
38153	MR-IVW LD	3800_71_CKB_CK_BB	3800_71_CKB_CK_BB	M31453	cysteine	1	0.211775	0.352958	0.548506	DeCODE	P12277	Shin et al.	cysteine	HMDB0000574	ENSG00000166165	CKB	FALSE
38154	MR-IVW LD	3800_71_CKB_CK_BB	3800_71_CKB_CK_BB	M31454	cystine	1	0.631685	0.675249	0.349539	DeCODE	P12277	Shin et al.	cystine	HMDB0000192	ENSG00000166165	CKB	FALSE
38155	MR-IVW LD	3800_71_CKB_CK_BB	3800_71_CKB_CK_BB	M32198	acetylcarnitine (c2)	1	-0.39262	0.350553	0.262714	DeCODE	P12277	Shin et al.	acetylcarnitine (c2)	HMDB0000201	ENSG00000166165	CKB	FALSE
38156	MR-IVW LD	3800_71_CKB_CK_BB	3800_71_CKB_CK_BB	M32315	serine	1	-0.152498	0.350745	0.66372	DeCODE	P12277	Shin et al.	serine	HMDB0000187	ENSG00000166165	CKB	FALSE
38157	MR-IVW LD	3800_71_CKB_CK_BB	3800_71_CKB_CK_BB	M32319	trans-4-hydroxyproline	1	-0.426342	0.350548	0.223903	DeCODE	P12277	Shin et al.	trans-4-hydroxyproline	HMDB0000725	ENSG00000166165	CKB	FALSE
38158	MR-IVW LD	3800_71_CKB_CK_BB	3800_71_CKB_CK_BB	M32322	glutamate	1	-0.480705	0.350514	0.170241	DeCODE	P12277	Shin et al.	glutamate	HMDB0000148	ENSG00000166165	CKB	FALSE
38159	MR-IVW LD	3800_71_CKB_CK_BB	3800_71_CKB_CK_BB	M32338	glycine	1	0.248321	0.350571	0.478738	DeCODE	P12277	Shin et al.	glycine	HMDB0000123	ENSG00000166165	CKB	FALSE
38160	MR-IVW LD	3800_71_CKB_CK_BB	3800_71_CKB_CK_BB	M32339	alanine	1	-0.370334	0.350843	0.291171	DeCODE	P12277	Shin et al.	alanine	HMDB0000161	ENSG00000166165	CKB	FALSE
38161	MR-IVW LD	3800_71_CKB_CK_BB	3800_71_CKB_CK_BB	M32425	dehydroepiandrosterone sulfate (dhea-s)	1	-0.221942	0.350812	0.52696	DeCODE	P12277	Shin et al.	dehydroepiandrosterone sulfate (dhea-s)	HMDB0001032	ENSG00000166165	CKB	FALSE
38162	MR-IVW LD	3800_71_CKB_CK_BB	3800_71_CKB_CK_BB	M32458	oleamide	1	-0.12087	0.36261	0.738883	DeCODE	P12277	Shin et al.	oleamide	HMDB0002117	ENSG00000166165	CKB	FALSE
38163	MR-IVW LD	3800_71_CKB_CK_BB	3800_71_CKB_CK_BB	M32593	heme	1	1.20855	0.389332	0.00190816	DeCODE	P12277	Shin et al.	heme	HMDB0003178	ENSG00000166165	CKB	FALSE
38164	MR-IVW LD	3800_71_CKB_CK_BB	3800_71_CKB_CK_BB	M33453	alpha-ketoglutarate	1	-0.607434	0.397593	0.126568	DeCODE	P12277	Shin et al.	alpha-ketoglutarate	HMDB0000208	ENSG00000166165	CKB	FALSE
38165	MR-IVW LD	3800_71_CKB_CK_BB	3800_71_CKB_CK_BB	M34106	bilirubin (e,z or z,e)*	1	-0.669483	0.426795	0.116735	DeCODE	P12277	Shin et al.	bilirubin (e,z or z,e)*	HMDB0000488	ENSG00000166165	CKB	FALSE
38166	MR-IVW LD	3800_71_CKB_CK_BB	3800_71_CKB_CK_BB	M34283	asparagine	1	-0.663858	0.351454	0.0589067	DeCODE	P12277	Shin et al.	asparagine	HMDB0000168	ENSG00000166165	CKB	FALSE
38167	MR-IVW LD	3800_71_CKB_CK_BB	3800_71_CKB_CK_BB	bioa_001	alanine	1	-0.038768	0.10229	0.704688	DeCODE	P12277	Lotta et al.	alanine	HMDB0000161	ENSG00000166165	CKB	FALSE
38168	MR-IVW LD	3800_71_CKB_CK_BB	3800_71_CKB_CK_BB	bioa_002	arginine	1	0.132944	0.171541	0.43834	DeCODE	P12277	Lotta et al.	arginine	HMDB0000517	ENSG00000166165	CKB	FALSE
38169	MR-IVW LD	3800_71_CKB_CK_BB	3800_71_CKB_CK_BB	bioa_003	asparagine	1	-0.132005	0.170991	0.440114	DeCODE	P12277	Lotta et al.	asparagine	HMDB0000168	ENSG00000166165	CKB	FALSE
38170	MR-IVW LD	3800_71_CKB_CK_BB	3800_71_CKB_CK_BB	bioa_004	aspartate	1	-0.192479	0.171397	0.261437	DeCODE	P12277	Lotta et al.	aspartate	HMDB0000191	ENSG00000166165	CKB	FALSE
38171	MR-IVW LD	3800_71_CKB_CK_BB	3800_71_CKB_CK_BB	bioa_005	citrulline	1	0.0704284	0.170943	0.680339	DeCODE	P12277	Lotta et al.	citrulline	HMDB0000904	ENSG00000166165	CKB	FALSE
38172	MR-IVW LD	3800_71_CKB_CK_BB	3800_71_CKB_CK_BB	bioa_006	glutamine	1	0.0768786	0.102642	0.453857	DeCODE	P12277	Lotta et al.	glutamine	HMDB0000641	ENSG00000166165	CKB	FALSE
38173	MR-IVW LD	3800_71_CKB_CK_BB	3800_71_CKB_CK_BB	bioa_007	glutamate	1	-0.490761	0.170818	0.00406594	DeCODE	P12277	Lotta et al.	glutamate	HMDB0000148	ENSG00000166165	CKB	FALSE
38174	MR-IVW LD	3800_71_CKB_CK_BB	3800_71_CKB_CK_BB	bioa_008	glycine	1	0.0996115	0.106309	0.348759	DeCODE	P12277	Lotta et al.	glycine	HMDB0000123	ENSG00000166165	CKB	FALSE
38175	MR-IVW LD	3800_71_CKB_CK_BB	3800_71_CKB_CK_BB	bioa_009	histidine	1	0.184579	0.105776	0.0809849	DeCODE	P12277	Lotta et al.	histidine	HMDB0000177	ENSG00000166165	CKB	FALSE
38176	MR-IVW LD	3800_71_CKB_CK_BB	3800_71_CKB_CK_BB	bioa_013	methionine	1	-0.027339	0.170869	0.872881	DeCODE	P12277	Lotta et al.	methionine	HMDB0000696	ENSG00000166165	CKB	FALSE
38177	MR-IVW LD	3800_71_CKB_CK_BB	3800_71_CKB_CK_BB	bioa_014	ornithine	1	-0.162275	0.170996	0.342621	DeCODE	P12277	Lotta et al.	ornithine	HMDB0000214	ENSG00000166165	CKB	FALSE
38178	MR-IVW LD	3800_71_CKB_CK_BB	3800_71_CKB_CK_BB	bioa_015	phenylethylamine	1	-0.575481	0.324763	0.0763946	DeCODE	P12277	Lotta et al.	phenylethylamine	HMDB0012275	ENSG00000166165	CKB	FALSE
38179	MR-IVW LD	3800_71_CKB_CK_BB	3800_71_CKB_CK_BB	bioa_016	phenylalanine	1	0.05634	0.103566	0.586441	DeCODE	P12277	Lotta et al.	phenylalanine	HMDB0000159	ENSG00000166165	CKB	FALSE
38180	MR-IVW LD	3800_71_CKB_CK_BB	3800_71_CKB_CK_BB	bioa_018	serine	1	0.0702404	0.170901	0.681073	DeCODE	P12277	Lotta et al.	serine	HMDB0000187	ENSG00000166165	CKB	FALSE
38181	MR-IVW LD	3800_71_CKB_CK_BB	3800_71_CKB_CK_BB	bioa_019	threonine	1	0.356891	0.175722	0.042255	DeCODE	P12277	Lotta et al.	threonine	HMDB0000167	ENSG00000166165	CKB	FALSE
38182	MR-IVW LD	3800_71_CKB_CK_BB	3800_71_CKB_CK_BB	bioa_020	tryptophan	1	-0.28001	0.170842	0.101213	DeCODE	P12277	Lotta et al.	tryptophan	HMDB0000929	ENSG00000166165	CKB	FALSE
38183	MR-IVW LD	3800_71_CKB_CK_BB	3800_71_CKB_CK_BB	bioa_021	tyrosine	1	-0.170423	0.102233	0.0955144	DeCODE	P12277	Lotta et al.	tyrosine	HMDB0000158	ENSG00000166165	CKB	FALSE
38184	MR-IVW LD	3800_71_CKB_CK_BB	3800_71_CKB_CK_BB	bioa_022	valine	1	-0.224914	0.102748	0.0285968	DeCODE	P12277	Lotta et al.	valine	HMDB0000883	ENSG00000166165	CKB	FALSE
38185	MR-IVW LD	3800_71_CKB_CK_BB	3800_71_CKB_CK_BB	bioa_023	n-acetylornithine	1	0.0703691	0.171632	0.681806	DeCODE	P12277	Lotta et al.	n-acetylornithine	HMDB0003357	ENSG00000166165	CKB	FALSE
38186	MR-IVW LD	3800_71_CKB_CK_BB	3800_71_CKB_CK_BB	bioa_030	trans-hydroxyproline	1	-0.287038	0.17106	0.0933471	DeCODE	P12277	Lotta et al.	trans-hydroxyproline	HMDB0000725	ENSG00000166165	CKB	FALSE
38187	MR-IVW LD	3800_71_CKB_CK_BB	3800_71_CKB_CK_BB	bioa_031	sarcosine	1	-0.0232416	0.198646	0.90686	DeCODE	P12277	Lotta et al.	sarcosine	HMDB0000271	ENSG00000166165	CKB	FALSE
38188	MR-IVW LD	3800_71_CKB_CK_BB	3800_71_CKB_CK_BB	bioa_032	serotonin	1	-0.317794	0.218716	0.146224	DeCODE	P12277	Lotta et al.	serotonin	HMDB0000259	ENSG00000166165	CKB	FALSE
38189	MR-IVW LD	3800_71_CKB_CK_BB	3800_71_CKB_CK_BB	bioa_033	spermidine	1	0.0418831	0.232684	0.857153	DeCODE	P12277	Lotta et al.	spermidine	HMDB0001257	ENSG00000166165	CKB	FALSE
38190	MR-IVW LD	3800_71_CKB_CK_BB	3800_71_CKB_CK_BB	bior_002	acetylcarnitine (c2)	1	-0.339782	0.170745	0.0465909	DeCODE	P12277	Lotta et al.	acetylcarnitine (c2)	HMDB0000201	ENSG00000166165	CKB	FALSE
38191	MR-IVW LD	3800_71_CKB_CK_BB	3800_71_CKB_CK_BB	bior_031	hexadecanoylcarnitine	1	-0.161262	0.17101	0.345681	DeCODE	P12277	Lotta et al.	hexadecanoylcarnitine	HMDB0000222	ENSG00000166165	CKB	FALSE
38192	MR-IVW LD	3800_71_CKB_CK_BB	3800_71_CKB_CK_BB	met-d-Acetate	acetate	1	0.0271723	0.0886494	0.759213	DeCODE	P12277	Borges et al.	acetate	HMDB0000042	ENSG00000166165	CKB	FALSE
38193	MR-IVW LD	3800_71_CKB_CK_BB	3800_71_CKB_CK_BB	met-d-Acetoacetate	acetoacetate	1	0.12894	0.0886375	0.145755	DeCODE	P12277	Borges et al.	acetoacetate	HMDB0000060	ENSG00000166165	CKB	FALSE
38194	MR-IVW LD	3800_71_CKB_CK_BB	3800_71_CKB_CK_BB	met-d-Ala	alanine	1	0.00193898	0.0886387	0.982548	DeCODE	P12277	Borges et al.	alanine	HMDB0000161	ENSG00000166165	CKB	FALSE
38195	MR-IVW LD	3800_71_CKB_CK_BB	3800_71_CKB_CK_BB	met-d-Citrate	citrate	1	-0.0935806	0.0886421	0.291099	DeCODE	P12277	Borges et al.	citrate	HMDB0000094	ENSG00000166165	CKB	FALSE
38196	MR-IVW LD	3800_71_CKB_CK_BB	3800_71_CKB_CK_BB	met-d-Gln	glutamine	1	0.0616573	0.0887635	0.487291	DeCODE	P12277	Borges et al.	glutamine	HMDB0000641	ENSG00000166165	CKB	FALSE
38197	MR-IVW LD	3800_71_CKB_CK_BB	3800_71_CKB_CK_BB	met-d-Glucose	glucose	1	0.106127	0.0887179	0.231607	DeCODE	P12277	Borges et al.	glucose	HMDB0000122	ENSG00000166165	CKB	FALSE
38198	MR-IVW LD	3800_71_CKB_CK_BB	3800_71_CKB_CK_BB	met-d-Gly	glycine	1	0.141594	0.088677	0.110325	DeCODE	P12277	Borges et al.	glycine	HMDB0000123	ENSG00000166165	CKB	FALSE
38199	MR-IVW LD	3800_71_CKB_CK_BB	3800_71_CKB_CK_BB	met-d-His	histidine	1	-0.0373019	0.0887076	0.674117	DeCODE	P12277	Borges et al.	histidine	HMDB0000177	ENSG00000166165	CKB	FALSE
38200	MR-IVW LD	3800_71_CKB_CK_BB	3800_71_CKB_CK_BB	met-d-LA	linoleate (18:2n6)	1	0.183106	0.0886659	0.0389119	DeCODE	P12277	Borges et al.	linoleate (18:2n6)	HMDB0006270,HMDB0000673	ENSG00000166165	CKB	FALSE
38201	MR-IVW LD	3800_71_CKB_CK_BB	3800_71_CKB_CK_BB	met-d-Phe	phenylalanine	1	0.138038	0.0886566	0.119472	DeCODE	P12277	Borges et al.	phenylalanine	HMDB0000159	ENSG00000166165	CKB	FALSE
38202	MR-IVW LD	3800_71_CKB_CK_BB	3800_71_CKB_CK_BB	met-d-Pyruvate	pyruvate	1	-0.0476659	0.0887644	0.591272	DeCODE	P12277	Borges et al.	pyruvate	HMDB0000243	ENSG00000166165	CKB	FALSE
38203	MR-IVW LD	3800_71_CKB_CK_BB	3800_71_CKB_CK_BB	met-d-Tyr	tyrosine	1	0.143686	0.0887005	0.105254	DeCODE	P12277	Borges et al.	tyrosine	HMDB0000158	ENSG00000166165	CKB	FALSE
38204	MR-IVW LD	3800_71_CKB_CK_BB	3800_71_CKB_CK_BB	met-d-Val	valine	1	0.17353	0.0886472	0.050284	DeCODE	P12277	Borges et al.	valine	HMDB0000883	ENSG00000166165	CKB	FALSE
38205	MR-IVW LD	3848_14_GAPDH_GAPDH__liver	3848_14_GAPDH_GAPDH__liver	GCST90199627	n-alpha-acetylornithine	1	-0.63324	0.408085	0.120725	DeCODE	P04406	Chen et al.	n-alpha-acetylornithine	HMDB0003357	ENSG00000111640	GAPDH	FALSE
38206	MR-IVW LD	3848_14_GAPDH_GAPDH__liver	3848_14_GAPDH_GAPDH__liver	GCST90199628	3-methylhistidine	1	-0.0854118	0.335674	0.799149	DeCODE	P04406	Chen et al.	3-methylhistidine	HMDB0000479	ENSG00000111640	GAPDH	FALSE
38207	MR-IVW LD	3848_14_GAPDH_GAPDH__liver	3848_14_GAPDH_GAPDH__liver	GCST90199629	glycerophosphorylcholine (gpc)	1	0.29157	0.33723	0.387256	DeCODE	P04406	Chen et al.	glycerophosphorylcholine (gpc)	HMDB0000086	ENSG00000111640	GAPDH	FALSE
38208	MR-IVW LD	3848_14_GAPDH_GAPDH__liver	3848_14_GAPDH_GAPDH__liver	GCST90199637	n-acetylglutamate	1	-0.0625445	0.345992	0.856549	DeCODE	P04406	Chen et al.	n-acetylglutamate	HMDB0001138	ENSG00000111640	GAPDH	FALSE
38209	MR-IVW LD	3848_14_GAPDH_GAPDH__liver	3848_14_GAPDH_GAPDH__liver	GCST90199651	docosahexaenoate (dha; 22:6n3)	1	0.279872	0.335864	0.40468	DeCODE	P04406	Chen et al.	docosahexaenoate (dha; 22:6n3)	HMDB0002183	ENSG00000111640	GAPDH	FALSE
38210	MR-IVW LD	3848_14_GAPDH_GAPDH__liver	3848_14_GAPDH_GAPDH__liver	GCST90199652	1-stearoyl-2-oleoyl-gps (18:0/18:1)	1	0.385989	0.340489	0.256949	DeCODE	P04406	Chen et al.	1-stearoyl-2-oleoyl-gps (18:0/18:1)	HMDB0010163	ENSG00000111640	GAPDH	FALSE
38211	MR-IVW LD	3848_14_GAPDH_GAPDH__liver	3848_14_GAPDH_GAPDH__liver	GCST90199654	paraxanthine	1	-0.193463	0.345146	0.575122	DeCODE	P04406	Chen et al.	paraxanthine	HMDB0001860	ENSG00000111640	GAPDH	FALSE
38212	MR-IVW LD	3848_14_GAPDH_GAPDH__liver	3848_14_GAPDH_GAPDH__liver	GCST90199665	n-acetylaspartate (naa)	1	-0.0542549	0.338566	0.872685	DeCODE	P04406	Chen et al.	n-acetylaspartate (naa)	HMDB0000812	ENSG00000111640	GAPDH	FALSE
38213	MR-IVW LD	3848_14_GAPDH_GAPDH__liver	3848_14_GAPDH_GAPDH__liver	GCST90199666	palmitoylcarnitine (c16)	1	0.494813	0.336301	0.141199	DeCODE	P04406	Chen et al.	palmitoylcarnitine (c16)	HMDB0000222	ENSG00000111640	GAPDH	FALSE
38214	MR-IVW LD	3848_14_GAPDH_GAPDH__liver	3848_14_GAPDH_GAPDH__liver	GCST90199669	acetylcarnitine (c2)	1	0.604509	0.336157	0.0721309	DeCODE	P04406	Chen et al.	acetylcarnitine (c2)	HMDB0000201	ENSG00000111640	GAPDH	FALSE
38215	MR-IVW LD	3848_14_GAPDH_GAPDH__liver	3848_14_GAPDH_GAPDH__liver	GCST90199673	dehydroepiandrosterone sulfate (dhea-s)	1	0.395801	0.336889	0.240046	DeCODE	P04406	Chen et al.	dehydroepiandrosterone sulfate (dhea-s)	HMDB0001032	ENSG00000111640	GAPDH	FALSE
38216	MR-IVW LD	3848_14_GAPDH_GAPDH__liver	3848_14_GAPDH_GAPDH__liver	GCST90199691	1-methylhistidine	1	-0.0467777	0.336958	0.88959	DeCODE	P04406	Chen et al.	1-methylhistidine	HMDB0000001	ENSG00000111640	GAPDH	FALSE
38217	MR-IVW LD	3848_14_GAPDH_GAPDH__liver	3848_14_GAPDH_GAPDH__liver	GCST90199845	sphinganine-1-phosphate	1	0.623036	0.338955	0.066046	DeCODE	P04406	Chen et al.	sphinganine-1-phosphate	HMDB0001383	ENSG00000111640	GAPDH	FALSE
38218	MR-IVW LD	3848_14_GAPDH_GAPDH__liver	3848_14_GAPDH_GAPDH__liver	GCST90199896	sulfate*	1	-0.129888	0.336873	0.699817	DeCODE	P04406	Chen et al.	sulfate*	HMDB01448	ENSG00000111640	GAPDH	FALSE
38219	MR-IVW LD	3848_14_GAPDH_GAPDH__liver	3848_14_GAPDH_GAPDH__liver	GCST90199972	sphingomyelin (d18:1/24:1, d18:2/24:0)*	1	-0.0493652	0.336121	0.883237	DeCODE	P04406	Chen et al.	sphingomyelin (d18:1/24:1, d18:2/24:0)*	HMDB0012107	ENSG00000111640	GAPDH	FALSE
38220	MR-IVW LD	3848_14_GAPDH_GAPDH__liver	3848_14_GAPDH_GAPDH__liver	GCST90200001	sphingomyelin (d18:1/20:0, d16:1/22:0)*	1	-0.0640401	0.336324	0.848986	DeCODE	P04406	Chen et al.	sphingomyelin (d18:1/20:0, d16:1/22:0)*	HMDB0012102	ENSG00000111640	GAPDH	FALSE
38221	MR-IVW LD	3848_14_GAPDH_GAPDH__liver	3848_14_GAPDH_GAPDH__liver	GCST90200049	myristoyl dihydrosphingomyelin (d18:0/14:0)*	1	0.276029	0.336372	0.41187	DeCODE	P04406	Chen et al.	myristoyl dihydrosphingomyelin (d18:0/14:0)*	HMDB0012085	ENSG00000111640	GAPDH	FALSE
38222	MR-IVW LD	3848_14_GAPDH_GAPDH__liver	3848_14_GAPDH_GAPDH__liver	GCST90200056	sphingomyelin (d18:0/18:0, d19:0/17:0)*	1	0.322708	0.33596	0.336777	DeCODE	P04406	Chen et al.	sphingomyelin (d18:0/18:0, d19:0/17:0)*	HMDB0012087	ENSG00000111640	GAPDH	FALSE
38223	MR-IVW LD	3848_14_GAPDH_GAPDH__liver	3848_14_GAPDH_GAPDH__liver	GCST90200279	pantothenate	1	0.684865	0.337531	0.0424537	DeCODE	P04406	Chen et al.	pantothenate	HMDB0000210	ENSG00000111640	GAPDH	FALSE
38224	MR-IVW LD	3848_14_GAPDH_GAPDH__liver	3848_14_GAPDH_GAPDH__liver	GCST90200281	phosphoethanolamine	1	0.32118	0.336388	0.339683	DeCODE	P04406	Chen et al.	phosphoethanolamine	HMDB0000224	ENSG00000111640	GAPDH	FALSE
38225	MR-IVW LD	3848_14_GAPDH_GAPDH__liver	3848_14_GAPDH_GAPDH__liver	GCST90200283	3-ureidopropionate	1	0.0143843	0.351883	0.967393	DeCODE	P04406	Chen et al.	3-ureidopropionate	HMDB0000026	ENSG00000111640	GAPDH	FALSE
38226	MR-IVW LD	3848_14_GAPDH_GAPDH__liver	3848_14_GAPDH_GAPDH__liver	GCST90200291	sarcosine	1	-0.580296	0.336959	0.0850408	DeCODE	P04406	Chen et al.	sarcosine	HMDB0000271	ENSG00000111640	GAPDH	FALSE
38227	MR-IVW LD	3848_14_GAPDH_GAPDH__liver	3848_14_GAPDH_GAPDH__liver	GCST90200292	trans-4-hydroxyproline	1	0.277411	0.336413	0.40959	DeCODE	P04406	Chen et al.	trans-4-hydroxyproline	HMDB0000725	ENSG00000111640	GAPDH	FALSE
38228	MR-IVW LD	3848_14_GAPDH_GAPDH__liver	3848_14_GAPDH_GAPDH__liver	GCST90200293	thyroxine	1	0.531261	0.336172	0.114033	DeCODE	P04406	Chen et al.	thyroxine	HMDB0000248	ENSG00000111640	GAPDH	FALSE
38229	MR-IVW LD	3848_14_GAPDH_GAPDH__liver	3848_14_GAPDH_GAPDH__liver	GCST90200296	methyl indole-3-acetate	1	0.836142	0.364307	0.0217242	DeCODE	P04406	Chen et al.	methyl indole-3-acetate	HMDB0029738	ENSG00000111640	GAPDH	FALSE
38230	MR-IVW LD	3848_14_GAPDH_GAPDH__liver	3848_14_GAPDH_GAPDH__liver	GCST90200304	citrate	1	0.412307	0.336233	0.220104	DeCODE	P04406	Chen et al.	citrate	HMDB0000094	ENSG00000111640	GAPDH	FALSE
38231	MR-IVW LD	3848_14_GAPDH_GAPDH__liver	3848_14_GAPDH_GAPDH__liver	GCST90200306	butyrate/isobutyrate (4:0)	1	0.178176	0.341593	0.601947	DeCODE	P04406	Chen et al.	butyrate/isobutyrate (4:0)	HMDB0000039	ENSG00000111640	GAPDH	FALSE
38232	MR-IVW LD	3848_14_GAPDH_GAPDH__liver	3848_14_GAPDH_GAPDH__liver	GCST90200314	n-acetylneuraminate	1	0.845263	0.337363	0.0122277	DeCODE	P04406	Chen et al.	n-acetylneuraminate	HMDB0000230	ENSG00000111640	GAPDH	FALSE
38233	MR-IVW LD	3848_14_GAPDH_GAPDH__liver	3848_14_GAPDH_GAPDH__liver	GCST90200318	acetoacetate	1	-0.0943344	0.368366	0.797882	DeCODE	P04406	Chen et al.	acetoacetate	HMDB0000060	ENSG00000111640	GAPDH	FALSE
38234	MR-IVW LD	3848_14_GAPDH_GAPDH__liver	3848_14_GAPDH_GAPDH__liver	GCST90200319	cys-gly, oxidized	1	0.284908	0.336331	0.396935	DeCODE	P04406	Chen et al.	cys-gly, oxidized	HMDB0000078	ENSG00000111640	GAPDH	FALSE
38235	MR-IVW LD	3848_14_GAPDH_GAPDH__liver	3848_14_GAPDH_GAPDH__liver	GCST90200321	cholate	1	0.0506964	0.344014	0.882842	DeCODE	P04406	Chen et al.	cholate	HMDB0000619	ENSG00000111640	GAPDH	FALSE
38236	MR-IVW LD	3848_14_GAPDH_GAPDH__liver	3848_14_GAPDH_GAPDH__liver	GCST90200323	creatine	1	-0.460943	0.335718	0.16975	DeCODE	P04406	Chen et al.	creatine	HMDB0000064	ENSG00000111640	GAPDH	FALSE
38237	MR-IVW LD	3848_14_GAPDH_GAPDH__liver	3848_14_GAPDH_GAPDH__liver	GCST90200325	glycerol	1	0.778287	0.335647	0.0204077	DeCODE	P04406	Chen et al.	glycerol	HMDB0000131	ENSG00000111640	GAPDH	FALSE
38238	MR-IVW LD	3848_14_GAPDH_GAPDH__liver	3848_14_GAPDH_GAPDH__liver	GCST90200327	choline	1	0.504446	0.336177	0.133476	DeCODE	P04406	Chen et al.	choline	HMDB0000097	ENSG00000111640	GAPDH	FALSE
38239	MR-IVW LD	3848_14_GAPDH_GAPDH__liver	3848_14_GAPDH_GAPDH__liver	GCST90200335	stearoyl sphingomyelin (d18:1/18:0)	1	0.478365	0.336263	0.154855	DeCODE	P04406	Chen et al.	stearoyl sphingomyelin (d18:1/18:0)	HMDB0001348	ENSG00000111640	GAPDH	FALSE
38240	MR-IVW LD	3848_14_GAPDH_GAPDH__liver	3848_14_GAPDH_GAPDH__liver	GCST90200336	n-palmitoyl-sphingosine (d18:1/16:0)	1	0.0817892	0.336141	0.807759	DeCODE	P04406	Chen et al.	n-palmitoyl-sphingosine (d18:1/16:0)	HMDB0004949	ENSG00000111640	GAPDH	FALSE
38241	MR-IVW LD	3848_14_GAPDH_GAPDH__liver	3848_14_GAPDH_GAPDH__liver	GCST90200337	taurochenodeoxycholate	1	-0.182582	0.340658	0.59198	DeCODE	P04406	Chen et al.	taurochenodeoxycholate	HMDB0000951	ENSG00000111640	GAPDH	FALSE
38242	MR-IVW LD	3848_14_GAPDH_GAPDH__liver	3848_14_GAPDH_GAPDH__liver	GCST90200341	n-stearoyl-sphingosine (d18:1/18:0)*	1	0.62893	0.336315	0.0614751	DeCODE	P04406	Chen et al.	n-stearoyl-sphingosine (d18:1/18:0)*	HMDB0004950	ENSG00000111640	GAPDH	FALSE
38243	MR-IVW LD	3848_14_GAPDH_GAPDH__liver	3848_14_GAPDH_GAPDH__liver	GCST90200345	s-adenosylhomocysteine (sah)	1	0.37971	0.389926	0.330155	DeCODE	P04406	Chen et al.	s-adenosylhomocysteine (sah)	HMDB00939	ENSG00000111640	GAPDH	FALSE
38244	MR-IVW LD	3848_14_GAPDH_GAPDH__liver	3848_14_GAPDH_GAPDH__liver	GCST90200348	quinolinate	1	-0.0162987	0.33743	0.961475	DeCODE	P04406	Chen et al.	quinolinate	HMDB0000232	ENSG00000111640	GAPDH	FALSE
38245	MR-IVW LD	3848_14_GAPDH_GAPDH__liver	3848_14_GAPDH_GAPDH__liver	GCST90200349	eicosapentaenoate (epa; 20:5n3)	1	0.390232	0.336297	0.245895	DeCODE	P04406	Chen et al.	eicosapentaenoate (epa; 20:5n3)	HMDB0001999	ENSG00000111640	GAPDH	FALSE
38246	MR-IVW LD	3848_14_GAPDH_GAPDH__liver	3848_14_GAPDH_GAPDH__liver	GCST90200351	n-acetylputrescine	1	0.277158	0.336597	0.410274	DeCODE	P04406	Chen et al.	n-acetylputrescine	HMDB0002064	ENSG00000111640	GAPDH	FALSE
38247	MR-IVW LD	3848_14_GAPDH_GAPDH__liver	3848_14_GAPDH_GAPDH__liver	GCST90200354	linoleate (18:2n6)	1	0.306804	0.336247	0.361539	DeCODE	P04406	Chen et al.	linoleate (18:2n6)	HMDB0006270,HMDB0000673	ENSG00000111640	GAPDH	FALSE
38248	MR-IVW LD	3848_14_GAPDH_GAPDH__liver	3848_14_GAPDH_GAPDH__liver	GCST90200355	adenosine 5'-diphosphate (adp)	1	0.160153	0.450251	0.722068	DeCODE	P04406	Chen et al.	adenosine 5'-diphosphate (adp)	HMDB0001341	ENSG00000111640	GAPDH	FALSE
38249	MR-IVW LD	3848_14_GAPDH_GAPDH__liver	3848_14_GAPDH_GAPDH__liver	GCST90200356	adenosine 5'-monophosphate (amp)	1	0.990171	0.336945	0.0032962	DeCODE	P04406	Chen et al.	adenosine 5'-monophosphate (amp)	HMDB0000045	ENSG00000111640	GAPDH	FALSE
38250	MR-IVW LD	3848_14_GAPDH_GAPDH__liver	3848_14_GAPDH_GAPDH__liver	GCST90200358	arachidonate (20:4n6)	1	0.447848	0.335984	0.18255	DeCODE	P04406	Chen et al.	arachidonate (20:4n6)	HMDB0001043	ENSG00000111640	GAPDH	FALSE
38251	MR-IVW LD	3848_14_GAPDH_GAPDH__liver	3848_14_GAPDH_GAPDH__liver	GCST90200359	5-methylthioadenosine (mta)	1	0.164874	0.337281	0.624961	DeCODE	P04406	Chen et al.	5-methylthioadenosine (mta)	HMDB0001173	ENSG00000111640	GAPDH	FALSE
38252	MR-IVW LD	3848_14_GAPDH_GAPDH__liver	3848_14_GAPDH_GAPDH__liver	GCST90200361	beta-alanine	1	-0.238545	0.339265	0.48198	DeCODE	P04406	Chen et al.	beta-alanine	HMDB0000056	ENSG00000111640	GAPDH	FALSE
38253	MR-IVW LD	3848_14_GAPDH_GAPDH__liver	3848_14_GAPDH_GAPDH__liver	GCST90200362	succinate	1	0.248281	0.342897	0.469024	DeCODE	P04406	Chen et al.	succinate	HMDB0000254	ENSG00000111640	GAPDH	FALSE
38254	MR-IVW LD	3848_14_GAPDH_GAPDH__liver	3848_14_GAPDH_GAPDH__liver	GCST90200363	choline phosphate	1	0.306083	0.336553	0.363105	DeCODE	P04406	Chen et al.	choline phosphate	HMDB0001565	ENSG00000111640	GAPDH	FALSE
38255	MR-IVW LD	3848_14_GAPDH_GAPDH__liver	3848_14_GAPDH_GAPDH__liver	GCST90200364	cysteinylglycine	1	0.233802	0.337194	0.488074	DeCODE	P04406	Chen et al.	cysteinylglycine	HMDB0000078	ENSG00000111640	GAPDH	FALSE
38256	MR-IVW LD	3848_14_GAPDH_GAPDH__liver	3848_14_GAPDH_GAPDH__liver	GCST90200365	phenylpyruvate	1	-0.271344	0.336638	0.420218	DeCODE	P04406	Chen et al.	phenylpyruvate	HMDB0000205	ENSG00000111640	GAPDH	FALSE
38257	MR-IVW LD	3848_14_GAPDH_GAPDH__liver	3848_14_GAPDH_GAPDH__liver	GCST90200368	cholesterol	1	0.185172	0.336298	0.581896	DeCODE	P04406	Chen et al.	cholesterol	HMDB0000067	ENSG00000111640	GAPDH	FALSE
38258	MR-IVW LD	3848_14_GAPDH_GAPDH__liver	3848_14_GAPDH_GAPDH__liver	GCST90200369	2-hydroxyphenylacetate	1	-0.0390043	0.351394	0.911617	DeCODE	P04406	Chen et al.	2-hydroxyphenylacetate	HMDB0000669	ENSG00000111640	GAPDH	FALSE
38259	MR-IVW LD	3848_14_GAPDH_GAPDH__liver	3848_14_GAPDH_GAPDH__liver	GCST90200370	aspartate	1	0.634193	0.336334	0.0593482	DeCODE	P04406	Chen et al.	aspartate	HMDB0000191	ENSG00000111640	GAPDH	FALSE
38260	MR-IVW LD	3848_14_GAPDH_GAPDH__liver	3848_14_GAPDH_GAPDH__liver	GCST90200372	arginine	1	0.122776	0.33673	0.7154	DeCODE	P04406	Chen et al.	arginine	HMDB0000517	ENSG00000111640	GAPDH	FALSE
38261	MR-IVW LD	3848_14_GAPDH_GAPDH__liver	3848_14_GAPDH_GAPDH__liver	GCST90200374	sphinganine	1	0.862794	0.354431	0.0149204	DeCODE	P04406	Chen et al.	sphinganine	HMDB0000269	ENSG00000111640	GAPDH	FALSE
38262	MR-IVW LD	3848_14_GAPDH_GAPDH__liver	3848_14_GAPDH_GAPDH__liver	GCST90200376	flavin adenine dinucleotide (fad)	1	-0.0895772	0.386354	0.816652	DeCODE	P04406	Chen et al.	flavin adenine dinucleotide (fad)	HMDB0001248	ENSG00000111640	GAPDH	FALSE
38263	MR-IVW LD	3848_14_GAPDH_GAPDH__liver	3848_14_GAPDH_GAPDH__liver	GCST90200377	histidine	1	0.0327437	0.337019	0.922602	DeCODE	P04406	Chen et al.	histidine	HMDB0000177	ENSG00000111640	GAPDH	FALSE
38264	MR-IVW LD	3848_14_GAPDH_GAPDH__liver	3848_14_GAPDH_GAPDH__liver	GCST90200378	cortisol	1	0.177106	0.33763	0.599891	DeCODE	P04406	Chen et al.	cortisol	HMDB0000063	ENSG00000111640	GAPDH	FALSE
38265	MR-IVW LD	3848_14_GAPDH_GAPDH__liver	3848_14_GAPDH_GAPDH__liver	GCST90200379	hypotaurine	1	0.646144	0.33717	0.0553173	DeCODE	P04406	Chen et al.	hypotaurine	HMDB0000965	ENSG00000111640	GAPDH	FALSE
38266	MR-IVW LD	3848_14_GAPDH_GAPDH__liver	3848_14_GAPDH_GAPDH__liver	GCST90200382	cystine	1	-0.189628	0.33796	0.574732	DeCODE	P04406	Chen et al.	cystine	HMDB0000192	ENSG00000111640	GAPDH	FALSE
38267	MR-IVW LD	3848_14_GAPDH_GAPDH__liver	3848_14_GAPDH_GAPDH__liver	GCST90200383	cystathionine	1	-0.191192	0.341379	0.57544	DeCODE	P04406	Chen et al.	cystathionine	HMDB0000099	ENSG00000111640	GAPDH	FALSE
38268	MR-IVW LD	3848_14_GAPDH_GAPDH__liver	3848_14_GAPDH_GAPDH__liver	GCST90200384	guanidinoacetate	1	-0.193364	0.336706	0.565776	DeCODE	P04406	Chen et al.	guanidinoacetate	HMDB0000128	ENSG00000111640	GAPDH	FALSE
38269	MR-IVW LD	3848_14_GAPDH_GAPDH__liver	3848_14_GAPDH_GAPDH__liver	GCST90200385	sphingosine	1	0.807611	0.34195	0.0181874	DeCODE	P04406	Chen et al.	sphingosine	HMDB0000252	ENSG00000111640	GAPDH	FALSE
38270	MR-IVW LD	3848_14_GAPDH_GAPDH__liver	3848_14_GAPDH_GAPDH__liver	GCST90200390	stearate (18:0)	1	0.411069	0.335989	0.221156	DeCODE	P04406	Chen et al.	stearate (18:0)	HMDB0000827	ENSG00000111640	GAPDH	FALSE
38271	MR-IVW LD	3848_14_GAPDH_GAPDH__liver	3848_14_GAPDH_GAPDH__liver	GCST90200391	methionine	1	-0.400728	0.337011	0.234414	DeCODE	P04406	Chen et al.	methionine	HMDB0000696	ENSG00000111640	GAPDH	FALSE
38272	MR-IVW LD	3848_14_GAPDH_GAPDH__liver	3848_14_GAPDH_GAPDH__liver	GCST90200392	orotate	1	0.255141	0.338971	0.451635	DeCODE	P04406	Chen et al.	orotate	HMDB0000226	ENSG00000111640	GAPDH	FALSE
38273	MR-IVW LD	3848_14_GAPDH_GAPDH__liver	3848_14_GAPDH_GAPDH__liver	GCST90200393	phosphate	1	-0.242286	0.336518	0.471539	DeCODE	P04406	Chen et al.	phosphate	HMDB0001429	ENSG00000111640	GAPDH	TRUE
38274	MR-IVW LD	3848_14_GAPDH_GAPDH__liver	3848_14_GAPDH_GAPDH__liver	GCST90200394	inosine	1	0.636141	0.434723	0.143378	DeCODE	P04406	Chen et al.	inosine	HMDB0000195	ENSG00000111640	GAPDH	FALSE
38275	MR-IVW LD	3848_14_GAPDH_GAPDH__liver	3848_14_GAPDH_GAPDH__liver	GCST90200395	inosine 5'-monophosphate (imp)	1	0.757657	0.448564	0.0912055	DeCODE	P04406	Chen et al.	inosine 5'-monophosphate (imp)	HMDB0000175	ENSG00000111640	GAPDH	FALSE
38276	MR-IVW LD	3848_14_GAPDH_GAPDH__liver	3848_14_GAPDH_GAPDH__liver	GCST90200396	phenylalanine	1	-0.139809	0.336914	0.678163	DeCODE	P04406	Chen et al.	phenylalanine	HMDB0000159	ENSG00000111640	GAPDH	FALSE
38277	MR-IVW LD	3848_14_GAPDH_GAPDH__liver	3848_14_GAPDH_GAPDH__liver	GCST90200397	palmitate (16:0)	1	0.53992	0.336028	0.108105	DeCODE	P04406	Chen et al.	palmitate (16:0)	HMDB0000220	ENSG00000111640	GAPDH	FALSE
38278	MR-IVW LD	3848_14_GAPDH_GAPDH__liver	3848_14_GAPDH_GAPDH__liver	GCST90200400	nicotinamide	1	0.204382	0.339352	0.546992	DeCODE	P04406	Chen et al.	nicotinamide	HMDB0001406	ENSG00000111640	GAPDH	FALSE
38279	MR-IVW LD	3848_14_GAPDH_GAPDH__liver	3848_14_GAPDH_GAPDH__liver	GCST90200401	myo-inositol	1	-0.1564	0.337631	0.643201	DeCODE	P04406	Chen et al.	myo-inositol	HMDB0000211	ENSG00000111640	GAPDH	FALSE
38280	MR-IVW LD	3848_14_GAPDH_GAPDH__liver	3848_14_GAPDH_GAPDH__liver	GCST90200403	citrulline	1	-0.40634	0.33835	0.229772	DeCODE	P04406	Chen et al.	citrulline	HMDB0000904	ENSG00000111640	GAPDH	FALSE
38281	MR-IVW LD	3848_14_GAPDH_GAPDH__liver	3848_14_GAPDH_GAPDH__liver	GCST90200404	ornithine	1	0.0123501	0.336366	0.970711	DeCODE	P04406	Chen et al.	ornithine	HMDB0000214	ENSG00000111640	GAPDH	FALSE
38282	MR-IVW LD	3848_14_GAPDH_GAPDH__liver	3848_14_GAPDH_GAPDH__liver	GCST90200405	retinol (vitamin a)	1	0.0232039	0.336529	0.945029	DeCODE	P04406	Chen et al.	retinol (vitamin a)	HMDB0000305	ENSG00000111640	GAPDH	FALSE
38283	MR-IVW LD	3848_14_GAPDH_GAPDH__liver	3848_14_GAPDH_GAPDH__liver	GCST90200406	1-methylnicotinamide	1	-0.0547691	0.337615	0.87113	DeCODE	P04406	Chen et al.	1-methylnicotinamide	HMDB0000699	ENSG00000111640	GAPDH	FALSE
38284	MR-IVW LD	3848_14_GAPDH_GAPDH__liver	3848_14_GAPDH_GAPDH__liver	GCST90200407	uridine	1	0.121385	0.336404	0.718226	DeCODE	P04406	Chen et al.	uridine	HMDB0000296	ENSG00000111640	GAPDH	FALSE
38285	MR-IVW LD	3848_14_GAPDH_GAPDH__liver	3848_14_GAPDH_GAPDH__liver	GCST90200410	phytanate	1	0.00953028	0.337019	0.97744	DeCODE	P04406	Chen et al.	phytanate	HMDB0000801	ENSG00000111640	GAPDH	FALSE
38286	MR-IVW LD	3848_14_GAPDH_GAPDH__liver	3848_14_GAPDH_GAPDH__liver	GCST90200412	glutamate	1	0.667094	0.335636	0.0468608	DeCODE	P04406	Chen et al.	glutamate	HMDB0000148	ENSG00000111640	GAPDH	FALSE
38287	MR-IVW LD	3848_14_GAPDH_GAPDH__liver	3848_14_GAPDH_GAPDH__liver	GCST90200413	2'-deoxyuridine	1	-0.354442	0.343491	0.302128	DeCODE	P04406	Chen et al.	2'-deoxyuridine	HMDB0000012	ENSG00000111640	GAPDH	FALSE
38288	MR-IVW LD	3848_14_GAPDH_GAPDH__liver	3848_14_GAPDH_GAPDH__liver	GCST90200415	serine	1	-0.458859	0.336002	0.172051	DeCODE	P04406	Chen et al.	serine	HMDB0000187	ENSG00000111640	GAPDH	FALSE
38289	MR-IVW LD	3848_14_GAPDH_GAPDH__liver	3848_14_GAPDH_GAPDH__liver	GCST90200417	urea	1	-0.480313	0.336671	0.15368	DeCODE	P04406	Chen et al.	urea	HMDB0000294	ENSG00000111640	GAPDH	FALSE
38290	MR-IVW LD	3848_14_GAPDH_GAPDH__liver	3848_14_GAPDH_GAPDH__liver	GCST90200418	pyridoxal	1	0.533564	0.341185	0.117851	DeCODE	P04406	Chen et al.	pyridoxal	HMDB0001545	ENSG00000111640	GAPDH	FALSE
38291	MR-IVW LD	3848_14_GAPDH_GAPDH__liver	3848_14_GAPDH_GAPDH__liver	GCST90200419	glutamine	1	0.233818	0.336397	0.487013	DeCODE	P04406	Chen et al.	glutamine	HMDB0000641	ENSG00000111640	GAPDH	FALSE
38292	MR-IVW LD	3848_14_GAPDH_GAPDH__liver	3848_14_GAPDH_GAPDH__liver	GCST90200422	serotonin	1	0.766036	0.352826	0.0299203	DeCODE	P04406	Chen et al.	serotonin	HMDB0000259	ENSG00000111640	GAPDH	FALSE
38293	MR-IVW LD	3848_14_GAPDH_GAPDH__liver	3848_14_GAPDH_GAPDH__liver	GCST90200423	spermidine	1	-0.300767	0.356504	0.398861	DeCODE	P04406	Chen et al.	spermidine	HMDB0001257	ENSG00000111640	GAPDH	FALSE
38294	MR-IVW LD	3848_14_GAPDH_GAPDH__liver	3848_14_GAPDH_GAPDH__liver	GCST90200427	tyrosine	1	-0.193256	0.33642	0.565664	DeCODE	P04406	Chen et al.	tyrosine	HMDB0000158	ENSG00000111640	GAPDH	FALSE
38295	MR-IVW LD	3848_14_GAPDH_GAPDH__liver	3848_14_GAPDH_GAPDH__liver	GCST90200429	cytidine	1	0.278769	0.349193	0.424683	DeCODE	P04406	Chen et al.	cytidine	HMDB0000089	ENSG00000111640	GAPDH	FALSE
38296	MR-IVW LD	3848_14_GAPDH_GAPDH__liver	3848_14_GAPDH_GAPDH__liver	GCST90200430	pyruvate	1	0.645764	0.336209	0.0547667	DeCODE	P04406	Chen et al.	pyruvate	HMDB0000243	ENSG00000111640	GAPDH	FALSE
38297	MR-IVW LD	3848_14_GAPDH_GAPDH__liver	3848_14_GAPDH_GAPDH__liver	GCST90200431	alanine	1	0.570633	0.336103	0.0895475	DeCODE	P04406	Chen et al.	alanine	HMDB0000161	ENSG00000111640	GAPDH	FALSE
38298	MR-IVW LD	3848_14_GAPDH_GAPDH__liver	3848_14_GAPDH_GAPDH__liver	GCST90200432	threonine	1	-0.101328	0.336568	0.763367	DeCODE	P04406	Chen et al.	threonine	HMDB0000167	ENSG00000111640	GAPDH	FALSE
38299	MR-IVW LD	3848_14_GAPDH_GAPDH__liver	3848_14_GAPDH_GAPDH__liver	GCST90200437	fructose	1	1.09051	0.33858	0.00127818	DeCODE	P04406	Chen et al.	fructose	HMDB0000660	ENSG00000111640	GAPDH	FALSE
38300	MR-IVW LD	3848_14_GAPDH_GAPDH__liver	3848_14_GAPDH_GAPDH__liver	GCST90200438	alpha-ketobutyrate	1	-0.0965698	0.337655	0.774877	DeCODE	P04406	Chen et al.	alpha-ketobutyrate	HMDB0000005	ENSG00000111640	GAPDH	FALSE
38301	MR-IVW LD	3848_14_GAPDH_GAPDH__liver	3848_14_GAPDH_GAPDH__liver	GCST90200439	cysteine	1	0.198215	0.337156	0.556596	DeCODE	P04406	Chen et al.	cysteine	HMDB0000574	ENSG00000111640	GAPDH	FALSE
38302	MR-IVW LD	3848_14_GAPDH_GAPDH__liver	3848_14_GAPDH_GAPDH__liver	GCST90200440	glucose	1	0.554755	0.339032	0.101779	DeCODE	P04406	Chen et al.	glucose	HMDB0000122	ENSG00000111640	GAPDH	FALSE
38303	MR-IVW LD	3848_14_GAPDH_GAPDH__liver	3848_14_GAPDH_GAPDH__liver	GCST90200441	tryptophan	1	0.144589	0.33677	0.667675	DeCODE	P04406	Chen et al.	tryptophan	HMDB0000929	ENSG00000111640	GAPDH	FALSE
38304	MR-IVW LD	3848_14_GAPDH_GAPDH__liver	3848_14_GAPDH_GAPDH__liver	GCST90200442	valine	1	-0.244136	0.336518	0.468159	DeCODE	P04406	Chen et al.	valine	HMDB0000883	ENSG00000111640	GAPDH	FALSE
38305	MR-IVW LD	3848_14_GAPDH_GAPDH__liver	3848_14_GAPDH_GAPDH__liver	GCST90200444	dihydroorotate	1	0.181471	0.337589	0.590887	DeCODE	P04406	Chen et al.	dihydroorotate	HMDB03349	ENSG00000111640	GAPDH	FALSE
38306	MR-IVW LD	3848_14_GAPDH_GAPDH__liver	3848_14_GAPDH_GAPDH__liver	GCST90200447	maltose	1	0.165599	0.38348	0.665864	DeCODE	P04406	Chen et al.	maltose	HMDB0000163	ENSG00000111640	GAPDH	FALSE
38307	MR-IVW LD	3848_14_GAPDH_GAPDH__liver	3848_14_GAPDH_GAPDH__liver	GCST90200452	asparagine	1	0.0770112	0.336568	0.819014	DeCODE	P04406	Chen et al.	asparagine	HMDB0000168	ENSG00000111640	GAPDH	FALSE
38308	MR-IVW LD	3848_14_GAPDH_GAPDH__liver	3848_14_GAPDH_GAPDH__liver	GCST90200455	alpha-ketoglutarate	1	0.571086	0.337186	0.0903258	DeCODE	P04406	Chen et al.	alpha-ketoglutarate	HMDB0000208	ENSG00000111640	GAPDH	FALSE
38309	MR-IVW LD	3848_14_GAPDH_GAPDH__liver	3848_14_GAPDH_GAPDH__liver	GCST90200680	5-acetylamino-6-formylamino-3-methyluracil	1	-0.421884	0.35055	0.228787	DeCODE	P04406	Chen et al.	5-acetylamino-6-formylamino-3-methyluracil	HMDB0011105	ENSG00000111640	GAPDH	FALSE
38310	MR-IVW LD	3848_14_GAPDH_GAPDH__liver	3848_14_GAPDH_GAPDH__liver	GCST90200684	n-acetyl-aspartyl-glutamate (naag)	1	-0.0624396	0.348163	0.857671	DeCODE	P04406	Chen et al.	n-acetyl-aspartyl-glutamate (naag)	HMDB0001067	ENSG00000111640	GAPDH	FALSE
38311	MR-IVW LD	3848_14_GAPDH_GAPDH__liver	3848_14_GAPDH_GAPDH__liver	GCST90200687	bilirubin (e,z or z,e)*	1	0.0693659	0.336712	0.836783	DeCODE	P04406	Chen et al.	bilirubin (e,z or z,e)*	HMDB0000488	ENSG00000111640	GAPDH	FALSE
38312	MR-IVW LD	3848_14_GAPDH_GAPDH__liver	3848_14_GAPDH_GAPDH__liver	GCST90200691	n-delta-acetylornithine	1	-0.234475	0.336274	0.485631	DeCODE	P04406	Chen et al.	n-delta-acetylornithine	HMDB0003357	ENSG00000111640	GAPDH	FALSE
38313	MR-IVW LD	3848_14_GAPDH_GAPDH__liver	3848_14_GAPDH_GAPDH__liver	GCST90200704	bilirubin (z,z)	1	-0.214837	0.336235	0.522855	DeCODE	P04406	Chen et al.	bilirubin (z,z)	HMDB0000054	ENSG00000111640	GAPDH	FALSE
38314	MR-IVW LD	3848_14_GAPDH_GAPDH__liver	3848_14_GAPDH_GAPDH__liver	GCST90200706	biliverdin	1	-0.414683	0.336192	0.2174	DeCODE	P04406	Chen et al.	biliverdin	HMDB0001008	ENSG00000111640	GAPDH	FALSE
38315	MR-IVW LD	3848_14_GAPDH_GAPDH__liver	3848_14_GAPDH_GAPDH__liver	GCST90200707	glycine	1	-0.223929	0.336214	0.505391	DeCODE	P04406	Chen et al.	glycine	HMDB0000123	ENSG00000111640	GAPDH	FALSE
38316	MR-IVW LD	3848_14_GAPDH_GAPDH__liver	3848_14_GAPDH_GAPDH__liver	M00053	glutamine	1	0.13234	0.363934	0.71613	DeCODE	P04406	Shin et al.	glutamine	HMDB0000641	ENSG00000111640	GAPDH	FALSE
38317	MR-IVW LD	3848_14_GAPDH_GAPDH__liver	3848_14_GAPDH_GAPDH__liver	M00054	tryptophan	1	0.647608	0.36428	0.0754404	DeCODE	P04406	Shin et al.	tryptophan	HMDB0000929	ENSG00000111640	GAPDH	FALSE
38318	MR-IVW LD	3848_14_GAPDH_GAPDH__liver	3848_14_GAPDH_GAPDH__liver	M00059	histidine	1	0.182176	0.364352	0.617075	DeCODE	P04406	Shin et al.	histidine	HMDB0000177	ENSG00000111640	GAPDH	FALSE
38319	MR-IVW LD	3848_14_GAPDH_GAPDH__liver	3848_14_GAPDH_GAPDH__liver	M00063	cholesterol	1	-0.214178	0.364102	0.556374	DeCODE	P04406	Shin et al.	cholesterol	HMDB0000067	ENSG00000111640	GAPDH	FALSE
38320	MR-IVW LD	3848_14_GAPDH_GAPDH__liver	3848_14_GAPDH_GAPDH__liver	M00064	phenylalanine	1	0.303638	0.364365	0.404657	DeCODE	P04406	Shin et al.	phenylalanine	HMDB0000159	ENSG00000111640	GAPDH	FALSE
38321	MR-IVW LD	3848_14_GAPDH_GAPDH__liver	3848_14_GAPDH_GAPDH__liver	M00555	adenosine	1	-0.113939	0.364603	0.754661	DeCODE	P04406	Shin et al.	adenosine	HMDB0000050	ENSG00000111640	GAPDH	FALSE
38322	MR-IVW LD	3848_14_GAPDH_GAPDH__liver	3848_14_GAPDH_GAPDH__liver	M00577	fructose	1	0.384599	0.364876	0.291858	DeCODE	P04406	Shin et al.	fructose	HMDB0000660	ENSG00000111640	GAPDH	FALSE
38323	MR-IVW LD	3848_14_GAPDH_GAPDH__liver	3848_14_GAPDH_GAPDH__liver	M00599	pyruvate	1	0.251866	0.367304	0.492893	DeCODE	P04406	Shin et al.	pyruvate	HMDB0000243	ENSG00000111640	GAPDH	FALSE
38324	MR-IVW LD	3848_14_GAPDH_GAPDH__liver	3848_14_GAPDH_GAPDH__liver	M00606	uridine	1	-0.300066	0.364366	0.410207	DeCODE	P04406	Shin et al.	uridine	HMDB0000296	ENSG00000111640	GAPDH	FALSE
38325	MR-IVW LD	3848_14_GAPDH_GAPDH__liver	3848_14_GAPDH_GAPDH__liver	M01105	linoleate (18:2n6)	1	-0.045613	0.364904	0.900524	DeCODE	P04406	Shin et al.	linoleate (18:2n6)	HMDB0006270,HMDB0000673	ENSG00000111640	GAPDH	FALSE
38326	MR-IVW LD	3848_14_GAPDH_GAPDH__liver	3848_14_GAPDH_GAPDH__liver	M01110	arachidonate (20:4n6)	1	0.0910149	0.36406	0.802587	DeCODE	P04406	Shin et al.	arachidonate (20:4n6)	HMDB0001043	ENSG00000111640	GAPDH	FALSE
38327	MR-IVW LD	3848_14_GAPDH_GAPDH__liver	3848_14_GAPDH_GAPDH__liver	M01123	inosine	1	0.831779	0.608059	0.171336	DeCODE	P04406	Shin et al.	inosine	HMDB0000195	ENSG00000111640	GAPDH	FALSE
38328	MR-IVW LD	3848_14_GAPDH_GAPDH__liver	3848_14_GAPDH_GAPDH__liver	M01284	threonine	1	0.466103	0.414314	0.260589	DeCODE	P04406	Shin et al.	threonine	HMDB0000167	ENSG00000111640	GAPDH	FALSE
38329	MR-IVW LD	3848_14_GAPDH_GAPDH__liver	3848_14_GAPDH_GAPDH__liver	M01299	tyrosine	1	0.637364	0.364208	0.0801183	DeCODE	P04406	Shin et al.	tyrosine	HMDB0000158	ENSG00000111640	GAPDH	FALSE
38330	MR-IVW LD	3848_14_GAPDH_GAPDH__liver	3848_14_GAPDH_GAPDH__liver	M01302	methionine	1	0.442631	0.36452	0.224639	DeCODE	P04406	Shin et al.	methionine	HMDB0000696	ENSG00000111640	GAPDH	FALSE
38331	MR-IVW LD	3848_14_GAPDH_GAPDH__liver	3848_14_GAPDH_GAPDH__liver	M01336	palmitate (16:0)	1	-0.214367	0.364424	0.556374	DeCODE	P04406	Shin et al.	palmitate (16:0)	HMDB0000220	ENSG00000111640	GAPDH	FALSE
38332	MR-IVW LD	3848_14_GAPDH_GAPDH__liver	3848_14_GAPDH_GAPDH__liver	M01358	stearate (18:0)	1	-0.257185	0.364346	0.480261	DeCODE	P04406	Shin et al.	stearate (18:0)	HMDB0000827	ENSG00000111640	GAPDH	FALSE
38333	MR-IVW LD	3848_14_GAPDH_GAPDH__liver	3848_14_GAPDH_GAPDH__liver	M01493	ornithine	1	0.700467	0.365461	0.0552803	DeCODE	P04406	Shin et al.	ornithine	HMDB0000214	ENSG00000111640	GAPDH	FALSE
38334	MR-IVW LD	3848_14_GAPDH_GAPDH__liver	3848_14_GAPDH_GAPDH__liver	M01508	pantothenate	1	-0.0710164	0.369285	0.847501	DeCODE	P04406	Shin et al.	pantothenate	HMDB0000210	ENSG00000111640	GAPDH	FALSE
38335	MR-IVW LD	3848_14_GAPDH_GAPDH__liver	3848_14_GAPDH_GAPDH__liver	M01564	citrate	1	0.404561	0.364105	0.266521	DeCODE	P04406	Shin et al.	citrate	HMDB0000094	ENSG00000111640	GAPDH	FALSE
38336	MR-IVW LD	3848_14_GAPDH_GAPDH__liver	3848_14_GAPDH_GAPDH__liver	M01638	arginine	1	-0.14507	0.370735	0.695572	DeCODE	P04406	Shin et al.	arginine	HMDB0000517	ENSG00000111640	GAPDH	FALSE
38337	MR-IVW LD	3848_14_GAPDH_GAPDH__liver	3848_14_GAPDH_GAPDH__liver	M01640	ascorbate (vitamin c)	1	0.123315	0.687965	0.857745	DeCODE	P04406	Shin et al.	ascorbate (vitamin c)	HMDB0000044	ENSG00000111640	GAPDH	FALSE
38338	MR-IVW LD	3848_14_GAPDH_GAPDH__liver	3848_14_GAPDH_GAPDH__liver	M01649	valine	1	-0.121419	0.364256	0.738883	DeCODE	P04406	Shin et al.	valine	HMDB0000883	ENSG00000111640	GAPDH	FALSE
38339	MR-IVW LD	3848_14_GAPDH_GAPDH__liver	3848_14_GAPDH_GAPDH__liver	M01670	urea	1	-0.349928	0.364509	0.337055	DeCODE	P04406	Shin et al.	urea	HMDB0000294	ENSG00000111640	GAPDH	FALSE
38340	MR-IVW LD	3848_14_GAPDH_GAPDH__liver	3848_14_GAPDH_GAPDH__liver	M01712	cortisol	1	0.113931	0.364579	0.754661	DeCODE	P04406	Shin et al.	cortisol	HMDB0000063	ENSG00000111640	GAPDH	FALSE
38341	MR-IVW LD	3848_14_GAPDH_GAPDH__liver	3848_14_GAPDH_GAPDH__liver	M01827	riboflavin (vitamin b2)	1	0.0791652	0.791652	0.920344	DeCODE	P04406	Shin et al.	riboflavin (vitamin b2)	HMDB0000244	ENSG00000111640	GAPDH	FALSE
38342	MR-IVW LD	3848_14_GAPDH_GAPDH__liver	3848_14_GAPDH_GAPDH__liver	M02132	citrulline	1	-0.128859	0.3651	0.724133	DeCODE	P04406	Shin et al.	citrulline	HMDB0000904	ENSG00000111640	GAPDH	FALSE
38343	MR-IVW LD	3848_14_GAPDH_GAPDH__liver	3848_14_GAPDH_GAPDH__liver	M02137	biliverdin	1	0.0677473	0.395193	0.863887	DeCODE	P04406	Shin et al.	biliverdin	HMDB0001008	ENSG00000111640	GAPDH	FALSE
38344	MR-IVW LD	3848_14_GAPDH_GAPDH__liver	3848_14_GAPDH_GAPDH__liver	M02342	serotonin (5ht)	1	-0.2438	0.41061	0.552679	DeCODE	P04406	Shin et al.	serotonin (5ht)	HMDB0000259	ENSG00000111640	GAPDH	FALSE
38345	MR-IVW LD	3848_14_GAPDH_GAPDH__liver	3848_14_GAPDH_GAPDH__liver	M03147	xanthine	1	-0.160192	0.38713	0.679026	DeCODE	P04406	Shin et al.	xanthine	HMDB0000292	ENSG00000111640	GAPDH	FALSE
38346	MR-IVW LD	3848_14_GAPDH_GAPDH__liver	3848_14_GAPDH_GAPDH__liver	M11438	phosphate	1	-0.121567	0.364702	0.738883	DeCODE	P04406	Shin et al.	phosphate	HMDB0001429	ENSG00000111640	GAPDH	TRUE
38347	MR-IVW LD	3848_14_GAPDH_GAPDH__liver	3848_14_GAPDH_GAPDH__liver	M15122	glycerol	1	-0.291533	0.364416	0.423711	DeCODE	P04406	Shin et al.	glycerol	HMDB0000131	ENSG00000111640	GAPDH	FALSE
38348	MR-IVW LD	3848_14_GAPDH_GAPDH__liver	3848_14_GAPDH_GAPDH__liver	M15488	acetylphosphate	1	-0.113939	0.364603	0.754661	DeCODE	P04406	Shin et al.	acetylphosphate	HMDB0001494	ENSG00000111640	GAPDH	FALSE
38349	MR-IVW LD	3848_14_GAPDH_GAPDH__liver	3848_14_GAPDH_GAPDH__liver	M15506	choline	1	-0.182736	0.365471	0.617075	DeCODE	P04406	Shin et al.	choline	HMDB0000097	ENSG00000111640	GAPDH	FALSE
38350	MR-IVW LD	3848_14_GAPDH_GAPDH__liver	3848_14_GAPDH_GAPDH__liver	M15630	n-acetylornithine	1	-0.096812	0.369646	0.793395	DeCODE	P04406	Shin et al.	n-acetylornithine	HMDB0003357	ENSG00000111640	GAPDH	FALSE
38351	MR-IVW LD	3848_14_GAPDH_GAPDH__liver	3848_14_GAPDH_GAPDH__liver	M15677	3-methylhistidine	1	0.195218	0.421261	0.643067	DeCODE	P04406	Shin et al.	3-methylhistidine	HMDB0000479	ENSG00000111640	GAPDH	FALSE
38352	MR-IVW LD	3848_14_GAPDH_GAPDH__liver	3848_14_GAPDH_GAPDH__liver	M15990	glycerophosphorylcholine (gpc)	1	0.656574	0.379354	0.0834929	DeCODE	P04406	Shin et al.	glycerophosphorylcholine (gpc)	HMDB0000086	ENSG00000111640	GAPDH	FALSE
38353	MR-IVW LD	3848_14_GAPDH_GAPDH__liver	3848_14_GAPDH_GAPDH__liver	M15996	aspartate	1	-0.306805	0.366187	0.402122	DeCODE	P04406	Shin et al.	aspartate	HMDB0000191	ENSG00000111640	GAPDH	FALSE
38354	MR-IVW LD	3848_14_GAPDH_GAPDH__liver	3848_14_GAPDH_GAPDH__liver	M18254	paraxanthine	1	-0.218585	0.371594	0.556374	DeCODE	P04406	Shin et al.	paraxanthine	HMDB0001860	ENSG00000111640	GAPDH	FALSE
38355	MR-IVW LD	3848_14_GAPDH_GAPDH__liver	3848_14_GAPDH_GAPDH__liver	M18467	eicosapentaenoate (epa; 20:5n3)	1	-0.426432	0.364027	0.241427	DeCODE	P04406	Shin et al.	eicosapentaenoate (epa; 20:5n3)	HMDB0001999	ENSG00000111640	GAPDH	FALSE
38356	MR-IVW LD	3848_14_GAPDH_GAPDH__liver	3848_14_GAPDH_GAPDH__liver	M18474	estrone 3-sulfate	1	0.832157	1.03153	0.419826	DeCODE	P04406	Shin et al.	estrone 3-sulfate	HMDB0001425	ENSG00000111640	GAPDH	FALSE
38357	MR-IVW LD	3848_14_GAPDH_GAPDH__liver	3848_14_GAPDH_GAPDH__liver	M18494	taurochenodeoxycholate	1	0.373698	0.426146	0.380528	DeCODE	P04406	Shin et al.	taurochenodeoxycholate	HMDB0000951	ENSG00000111640	GAPDH	FALSE
38358	MR-IVW LD	3848_14_GAPDH_GAPDH__liver	3848_14_GAPDH_GAPDH__liver	M19323	docosahexaenoate (dha; 22:6n3)	1	-0.45221	0.363974	0.21408	DeCODE	P04406	Shin et al.	docosahexaenoate (dha; 22:6n3)	HMDB0002183	ENSG00000111640	GAPDH	FALSE
38359	MR-IVW LD	3848_14_GAPDH_GAPDH__liver	3848_14_GAPDH_GAPDH__liver	M19934	myo-inositol	1	-0.171472	0.364377	0.637935	DeCODE	P04406	Shin et al.	myo-inositol	HMDB0000211	ENSG00000111640	GAPDH	FALSE
38360	MR-IVW LD	3848_14_GAPDH_GAPDH__liver	3848_14_GAPDH_GAPDH__liver	M20489	glucose	1	0.114094	0.365101	0.754661	DeCODE	P04406	Shin et al.	glucose	HMDB0000122	ENSG00000111640	GAPDH	FALSE
38361	MR-IVW LD	3848_14_GAPDH_GAPDH__liver	3848_14_GAPDH_GAPDH__liver	M21044	2-hydroxybutyrate (ahb)	1	0.134845	0.364082	0.711107	DeCODE	P04406	Shin et al.	2-hydroxybutyrate (ahb)	HMDB0000008	ENSG00000111640	GAPDH	FALSE
38362	MR-IVW LD	3848_14_GAPDH_GAPDH__liver	3848_14_GAPDH_GAPDH__liver	M22189	palmitoylcarnitine (c16)	1	0.277837	0.366745	0.448705	DeCODE	P04406	Shin et al.	palmitoylcarnitine (c16)	HMDB0000222	ENSG00000111640	GAPDH	FALSE
38363	MR-IVW LD	3848_14_GAPDH_GAPDH__liver	3848_14_GAPDH_GAPDH__liver	M22842	cholate	1	-0.212973	0.417594	0.610051	DeCODE	P04406	Shin et al.	cholate	HMDB0000619	ENSG00000111640	GAPDH	FALSE
38364	MR-IVW LD	3848_14_GAPDH_GAPDH__liver	3848_14_GAPDH_GAPDH__liver	M27716	bilirubin (z,z)	1	-0.503353	0.390761	0.197699	DeCODE	P04406	Shin et al.	bilirubin (z,z)	HMDB0000054	ENSG00000111640	GAPDH	FALSE
38365	MR-IVW LD	3848_14_GAPDH_GAPDH__liver	3848_14_GAPDH_GAPDH__liver	M27718	creatine	1	0.0491774	0.363912	0.892505	DeCODE	P04406	Shin et al.	creatine	HMDB0000064	ENSG00000111640	GAPDH	FALSE
38366	MR-IVW LD	3848_14_GAPDH_GAPDH__liver	3848_14_GAPDH_GAPDH__liver	M31453	cysteine	1	0.190738	0.366803	0.603064	DeCODE	P04406	Shin et al.	cysteine	HMDB0000574	ENSG00000111640	GAPDH	FALSE
38367	MR-IVW LD	3848_14_GAPDH_GAPDH__liver	3848_14_GAPDH_GAPDH__liver	M31454	cystine	1	0.172593	0.701877	0.805758	DeCODE	P04406	Shin et al.	cystine	HMDB0000192	ENSG00000111640	GAPDH	FALSE
38368	MR-IVW LD	3848_14_GAPDH_GAPDH__liver	3848_14_GAPDH_GAPDH__liver	M32198	acetylcarnitine (c2)	1	-0.131159	0.36433	0.718847	DeCODE	P04406	Shin et al.	acetylcarnitine (c2)	HMDB0000201	ENSG00000111640	GAPDH	FALSE
38369	MR-IVW LD	3848_14_GAPDH_GAPDH__liver	3848_14_GAPDH_GAPDH__liver	M32315	serine	1	0.126784	0.364504	0.727971	DeCODE	P04406	Shin et al.	serine	HMDB0000187	ENSG00000111640	GAPDH	FALSE
38370	MR-IVW LD	3848_14_GAPDH_GAPDH__liver	3848_14_GAPDH_GAPDH__liver	M32319	trans-4-hydroxyproline	1	-0.0506018	0.364333	0.889538	DeCODE	P04406	Shin et al.	trans-4-hydroxyproline	HMDB0000725	ENSG00000111640	GAPDH	FALSE
38371	MR-IVW LD	3848_14_GAPDH_GAPDH__liver	3848_14_GAPDH_GAPDH__liver	M32322	glutamate	1	0.803356	0.364188	0.0273922	DeCODE	P04406	Shin et al.	glutamate	HMDB0000148	ENSG00000111640	GAPDH	FALSE
38372	MR-IVW LD	3848_14_GAPDH_GAPDH__liver	3848_14_GAPDH_GAPDH__liver	M32338	glycine	1	-0.0759025	0.364332	0.834969	DeCODE	P04406	Shin et al.	glycine	HMDB0000123	ENSG00000111640	GAPDH	FALSE
38373	MR-IVW LD	3848_14_GAPDH_GAPDH__liver	3848_14_GAPDH_GAPDH__liver	M32339	alanine	1	0.321716	0.364611	0.377586	DeCODE	P04406	Shin et al.	alanine	HMDB0000161	ENSG00000111640	GAPDH	FALSE
38374	MR-IVW LD	3848_14_GAPDH_GAPDH__liver	3848_14_GAPDH_GAPDH__liver	M32425	dehydroepiandrosterone sulfate (dhea-s)	1	-0.290164	0.364565	0.426079	DeCODE	P04406	Shin et al.	dehydroepiandrosterone sulfate (dhea-s)	HMDB0001032	ENSG00000111640	GAPDH	FALSE
38375	MR-IVW LD	3848_14_GAPDH_GAPDH__liver	3848_14_GAPDH_GAPDH__liver	M32458	oleamide	1	0.549018	0.376777	0.145077	DeCODE	P04406	Shin et al.	oleamide	HMDB0002117	ENSG00000111640	GAPDH	FALSE
38376	MR-IVW LD	3848_14_GAPDH_GAPDH__liver	3848_14_GAPDH_GAPDH__liver	M32593	heme	1	-0.110434	0.404926	0.785063	DeCODE	P04406	Shin et al.	heme	HMDB0003178	ENSG00000111640	GAPDH	FALSE
38377	MR-IVW LD	3848_14_GAPDH_GAPDH__liver	3848_14_GAPDH_GAPDH__liver	M33453	alpha-ketoglutarate	1	0.472256	0.413224	0.253098	DeCODE	P04406	Shin et al.	alpha-ketoglutarate	HMDB0000208	ENSG00000111640	GAPDH	FALSE
38378	MR-IVW LD	3848_14_GAPDH_GAPDH__liver	3848_14_GAPDH_GAPDH__liver	M34106	bilirubin (e,z or z,e)*	1	0.904655	0.443458	0.0413503	DeCODE	P04406	Shin et al.	bilirubin (e,z or z,e)*	HMDB0000488	ENSG00000111640	GAPDH	FALSE
38379	MR-IVW LD	3848_14_GAPDH_GAPDH__liver	3848_14_GAPDH_GAPDH__liver	M34283	asparagine	1	0.202956	0.36532	0.578515	DeCODE	P04406	Shin et al.	asparagine	HMDB0000168	ENSG00000111640	GAPDH	FALSE
38380	MR-IVW LD	3848_14_GAPDH_GAPDH__liver	3848_14_GAPDH_GAPDH__liver	bioa_001	alanine	1	-0.0537402	0.107696	0.617779	DeCODE	P04406	Lotta et al.	alanine	HMDB0000161	ENSG00000111640	GAPDH	FALSE
38381	MR-IVW LD	3848_14_GAPDH_GAPDH__liver	3848_14_GAPDH_GAPDH__liver	bioa_002	arginine	1	-0.122828	0.17827	0.490823	DeCODE	P04406	Lotta et al.	arginine	HMDB0000517	ENSG00000111640	GAPDH	FALSE
38382	MR-IVW LD	3848_14_GAPDH_GAPDH__liver	3848_14_GAPDH_GAPDH__liver	bioa_003	asparagine	1	0.00213239	0.177699	0.990426	DeCODE	P04406	Lotta et al.	asparagine	HMDB0000168	ENSG00000111640	GAPDH	FALSE
38383	MR-IVW LD	3848_14_GAPDH_GAPDH__liver	3848_14_GAPDH_GAPDH__liver	bioa_004	aspartate	1	-0.191301	0.17812	0.282823	DeCODE	P04406	Lotta et al.	aspartate	HMDB0000191	ENSG00000111640	GAPDH	FALSE
38384	MR-IVW LD	3848_14_GAPDH_GAPDH__liver	3848_14_GAPDH_GAPDH__liver	bioa_005	citrulline	1	0.00444119	0.177648	0.980055	DeCODE	P04406	Lotta et al.	citrulline	HMDB0000904	ENSG00000111640	GAPDH	FALSE
38385	MR-IVW LD	3848_14_GAPDH_GAPDH__liver	3848_14_GAPDH_GAPDH__liver	bioa_006	glutamine	1	-0.176486	0.108075	0.102469	DeCODE	P04406	Lotta et al.	glutamine	HMDB0000641	ENSG00000111640	GAPDH	FALSE
38386	MR-IVW LD	3848_14_GAPDH_GAPDH__liver	3848_14_GAPDH_GAPDH__liver	bioa_007	glutamate	1	0.322753	0.177532	0.0690641	DeCODE	P04406	Lotta et al.	glutamate	HMDB0000148	ENSG00000111640	GAPDH	FALSE
38387	MR-IVW LD	3848_14_GAPDH_GAPDH__liver	3848_14_GAPDH_GAPDH__liver	bioa_008	glycine	1	-0.149581	0.112046	0.181876	DeCODE	P04406	Lotta et al.	glycine	HMDB0000123	ENSG00000111640	GAPDH	FALSE
38388	MR-IVW LD	3848_14_GAPDH_GAPDH__liver	3848_14_GAPDH_GAPDH__liver	bioa_009	histidine	1	-0.12751	0.109922	0.246049	DeCODE	P04406	Lotta et al.	histidine	HMDB0000177	ENSG00000111640	GAPDH	FALSE
38389	MR-IVW LD	3848_14_GAPDH_GAPDH__liver	3848_14_GAPDH_GAPDH__liver	bioa_013	methionine	1	-0.0134953	0.17757	0.939419	DeCODE	P04406	Lotta et al.	methionine	HMDB0000696	ENSG00000111640	GAPDH	FALSE
38390	MR-IVW LD	3848_14_GAPDH_GAPDH__liver	3848_14_GAPDH_GAPDH__liver	bioa_014	ornithine	1	0.140208	0.177703	0.430112	DeCODE	P04406	Lotta et al.	ornithine	HMDB0000214	ENSG00000111640	GAPDH	FALSE
38391	MR-IVW LD	3848_14_GAPDH_GAPDH__liver	3848_14_GAPDH_GAPDH__liver	bioa_015	phenylethylamine	1	0.100694	0.330143	0.760366	DeCODE	P04406	Lotta et al.	phenylethylamine	HMDB0012275	ENSG00000111640	GAPDH	FALSE
38392	MR-IVW LD	3848_14_GAPDH_GAPDH__liver	3848_14_GAPDH_GAPDH__liver	bioa_016	phenylalanine	1	-0.112238	0.109075	0.30348	DeCODE	P04406	Lotta et al.	phenylalanine	HMDB0000159	ENSG00000111640	GAPDH	FALSE
38393	MR-IVW LD	3848_14_GAPDH_GAPDH__liver	3848_14_GAPDH_GAPDH__liver	bioa_018	serine	1	-0.266397	0.177598	0.133614	DeCODE	P04406	Lotta et al.	serine	HMDB0000187	ENSG00000111640	GAPDH	FALSE
38394	MR-IVW LD	3848_14_GAPDH_GAPDH__liver	3848_14_GAPDH_GAPDH__liver	bioa_019	threonine	1	-0.00383516	0.182626	0.983246	DeCODE	P04406	Lotta et al.	threonine	HMDB0000167	ENSG00000111640	GAPDH	FALSE
38395	MR-IVW LD	3848_14_GAPDH_GAPDH__liver	3848_14_GAPDH_GAPDH__liver	bioa_020	tryptophan	1	0.33413	0.17754	0.059836	DeCODE	P04406	Lotta et al.	tryptophan	HMDB0000929	ENSG00000111640	GAPDH	FALSE
38396	MR-IVW LD	3848_14_GAPDH_GAPDH__liver	3848_14_GAPDH_GAPDH__liver	bioa_021	tyrosine	1	-0.0506965	0.107636	0.637641	DeCODE	P04406	Lotta et al.	tyrosine	HMDB0000158	ENSG00000111640	GAPDH	FALSE
38397	MR-IVW LD	3848_14_GAPDH_GAPDH__liver	3848_14_GAPDH_GAPDH__liver	bioa_022	valine	1	-0.0766006	0.108193	0.478945	DeCODE	P04406	Lotta et al.	valine	HMDB0000883	ENSG00000111640	GAPDH	FALSE
38398	MR-IVW LD	3848_14_GAPDH_GAPDH__liver	3848_14_GAPDH_GAPDH__liver	bioa_023	n-acetylornithine	1	-0.362233	0.178352	0.042255	DeCODE	P04406	Lotta et al.	n-acetylornithine	HMDB0003357	ENSG00000111640	GAPDH	FALSE
38399	MR-IVW LD	3848_14_GAPDH_GAPDH__liver	3848_14_GAPDH_GAPDH__liver	bioa_030	trans-hydroxyproline	1	0.0899548	0.177776	0.612857	DeCODE	P04406	Lotta et al.	trans-hydroxyproline	HMDB0000725	ENSG00000111640	GAPDH	FALSE
38400	MR-IVW LD	3848_14_GAPDH_GAPDH__liver	3848_14_GAPDH_GAPDH__liver	bioa_031	sarcosine	1	-0.222893	0.201896	0.269593	DeCODE	P04406	Lotta et al.	sarcosine	HMDB0000271	ENSG00000111640	GAPDH	FALSE
38401	MR-IVW LD	3848_14_GAPDH_GAPDH__liver	3848_14_GAPDH_GAPDH__liver	bioa_032	serotonin	1	0.106606	0.227305	0.63907	DeCODE	P04406	Lotta et al.	serotonin	HMDB0000259	ENSG00000111640	GAPDH	FALSE
38402	MR-IVW LD	3848_14_GAPDH_GAPDH__liver	3848_14_GAPDH_GAPDH__liver	bioa_033	spermidine	1	-0.172876	0.236493	0.464779	DeCODE	P04406	Lotta et al.	spermidine	HMDB0001257	ENSG00000111640	GAPDH	FALSE
38403	MR-IVW LD	3848_14_GAPDH_GAPDH__liver	3848_14_GAPDH_GAPDH__liver	bior_002	acetylcarnitine (c2)	1	0.0771917	0.177452	0.663562	DeCODE	P04406	Lotta et al.	acetylcarnitine (c2)	HMDB0000201	ENSG00000111640	GAPDH	FALSE
38404	MR-IVW LD	3848_14_GAPDH_GAPDH__liver	3848_14_GAPDH_GAPDH__liver	bior_031	hexadecanoylcarnitine	1	0.388642	0.177706	0.0287425	DeCODE	P04406	Lotta et al.	hexadecanoylcarnitine	HMDB0000222	ENSG00000111640	GAPDH	FALSE
38405	MR-IVW LD	3848_14_GAPDH_GAPDH__liver	3848_14_GAPDH_GAPDH__liver	met-d-Acetate	acetate	1	0.0906226	0.0901016	0.31452	DeCODE	P04406	Borges et al.	acetate	HMDB0000042	ENSG00000111640	GAPDH	FALSE
38406	MR-IVW LD	3848_14_GAPDH_GAPDH__liver	3848_14_GAPDH_GAPDH__liver	met-d-Acetoacetate	acetoacetate	1	0.0912491	0.0900902	0.311125	DeCODE	P04406	Borges et al.	acetoacetate	HMDB0000060	ENSG00000111640	GAPDH	FALSE
38407	MR-IVW LD	3848_14_GAPDH_GAPDH__liver	3848_14_GAPDH_GAPDH__liver	met-d-Ala	alanine	1	-0.0292589	0.090091	0.745355	DeCODE	P04406	Borges et al.	alanine	HMDB0000161	ENSG00000111640	GAPDH	FALSE
38408	MR-IVW LD	3848_14_GAPDH_GAPDH__liver	3848_14_GAPDH_GAPDH__liver	met-d-Citrate	citrate	1	-0.160791	0.0900937	0.0743081	DeCODE	P04406	Borges et al.	citrate	HMDB0000094	ENSG00000111640	GAPDH	FALSE
38409	MR-IVW LD	3848_14_GAPDH_GAPDH__liver	3848_14_GAPDH_GAPDH__liver	met-d-Gln	glutamine	1	0.0263104	0.0902181	0.770569	DeCODE	P04406	Borges et al.	glutamine	HMDB0000641	ENSG00000111640	GAPDH	FALSE
38410	MR-IVW LD	3848_14_GAPDH_GAPDH__liver	3848_14_GAPDH_GAPDH__liver	met-d-Glucose	glucose	1	0.0506473	0.090172	0.574338	DeCODE	P04406	Borges et al.	glucose	HMDB0000122	ENSG00000111640	GAPDH	FALSE
38411	MR-IVW LD	3848_14_GAPDH_GAPDH__liver	3848_14_GAPDH_GAPDH__liver	met-d-Gly	glycine	1	-0.0511427	0.0901308	0.570424	DeCODE	P04406	Borges et al.	glycine	HMDB0000123	ENSG00000111640	GAPDH	FALSE
38412	MR-IVW LD	3848_14_GAPDH_GAPDH__liver	3848_14_GAPDH_GAPDH__liver	met-d-His	histidine	1	0.0168673	0.0901612	0.851598	DeCODE	P04406	Borges et al.	histidine	HMDB0000177	ENSG00000111640	GAPDH	FALSE
38413	MR-IVW LD	3848_14_GAPDH_GAPDH__liver	3848_14_GAPDH_GAPDH__liver	met-d-LA	linoleate (18:2n6)	1	0.0156815	0.0901204	0.86186	DeCODE	P04406	Borges et al.	linoleate (18:2n6)	HMDB0006270,HMDB0000673	ENSG00000111640	GAPDH	FALSE
38414	MR-IVW LD	3848_14_GAPDH_GAPDH__liver	3848_14_GAPDH_GAPDH__liver	met-d-Phe	phenylalanine	1	-0.0227832	0.0901102	0.800394	DeCODE	P04406	Borges et al.	phenylalanine	HMDB0000159	ENSG00000111640	GAPDH	FALSE
38415	MR-IVW LD	3848_14_GAPDH_GAPDH__liver	3848_14_GAPDH_GAPDH__liver	met-d-Pyruvate	pyruvate	1	-0.20098	0.090217	0.0258978	DeCODE	P04406	Borges et al.	pyruvate	HMDB0000243	ENSG00000111640	GAPDH	FALSE
38416	MR-IVW LD	3848_14_GAPDH_GAPDH__liver	3848_14_GAPDH_GAPDH__liver	met-d-Tyr	tyrosine	1	0.123252	0.0901542	0.171587	DeCODE	P04406	Borges et al.	tyrosine	HMDB0000158	ENSG00000111640	GAPDH	FALSE
38417	MR-IVW LD	3848_14_GAPDH_GAPDH__liver	3848_14_GAPDH_GAPDH__liver	met-d-Val	valine	1	-0.0463178	0.0901011	0.607207	DeCODE	P04406	Borges et al.	valine	HMDB0000883	ENSG00000111640	GAPDH	FALSE
38418	MR-IVW LD	3890_8_LDHB_LDH_H_1	3890_8_LDHB_LDH_H_1	GCST90199627	n-alpha-acetylornithine	2	0.309545	0.186606	0.0971524	DeCODE	P07195	Chen et al.	n-alpha-acetylornithine	HMDB0003357	ENSG00000111716	LDHB	FALSE
38419	MR-IVW LD	3890_8_LDHB_LDH_H_1	3890_8_LDHB_LDH_H_1	GCST90199628	3-methylhistidine	2	0.0906795	0.153482	0.554645	DeCODE	P07195	Chen et al.	3-methylhistidine	HMDB0000479	ENSG00000111716	LDHB	FALSE
38420	MR-IVW LD	3890_8_LDHB_LDH_H_1	3890_8_LDHB_LDH_H_1	GCST90199629	glycerophosphorylcholine (gpc)	2	0.217646	0.154188	0.158078	DeCODE	P07195	Chen et al.	glycerophosphorylcholine (gpc)	HMDB0000086	ENSG00000111716	LDHB	FALSE
38421	MR-IVW LD	3890_8_LDHB_LDH_H_1	3890_8_LDHB_LDH_H_1	GCST90199637	n-acetylglutamate	2	-0.244911	0.158191	0.121575	DeCODE	P07195	Chen et al.	n-acetylglutamate	HMDB0001138	ENSG00000111716	LDHB	FALSE
38422	MR-IVW LD	3890_8_LDHB_LDH_H_1	3890_8_LDHB_LDH_H_1	GCST90199651	docosahexaenoate (dha; 22:6n3)	2	0.401462	0.153557	0.00893796	DeCODE	P07195	Chen et al.	docosahexaenoate (dha; 22:6n3)	HMDB0002183	ENSG00000111716	LDHB	FALSE
38423	MR-IVW LD	3890_8_LDHB_LDH_H_1	3890_8_LDHB_LDH_H_1	GCST90199652	1-stearoyl-2-oleoyl-gps (18:0/18:1)	2	0.0482558	0.155687	0.756595	DeCODE	P07195	Chen et al.	1-stearoyl-2-oleoyl-gps (18:0/18:1)	HMDB0010163	ENSG00000111716	LDHB	FALSE
38424	MR-IVW LD	3890_8_LDHB_LDH_H_1	3890_8_LDHB_LDH_H_1	GCST90199654	paraxanthine	2	-0.053567	0.157817	0.73429	DeCODE	P07195	Chen et al.	paraxanthine	HMDB0001860	ENSG00000111716	LDHB	FALSE
38425	MR-IVW LD	3890_8_LDHB_LDH_H_1	3890_8_LDHB_LDH_H_1	GCST90199665	n-acetylaspartate (naa)	2	0.11945	0.154797	0.440316	DeCODE	P07195	Chen et al.	n-acetylaspartate (naa)	HMDB0000812	ENSG00000111716	LDHB	FALSE
38426	MR-IVW LD	3890_8_LDHB_LDH_H_1	3890_8_LDHB_LDH_H_1	GCST90199666	palmitoylcarnitine (c16)	2	0.329733	0.153774	0.0320112	DeCODE	P07195	Chen et al.	palmitoylcarnitine (c16)	HMDB0000222	ENSG00000111716	LDHB	FALSE
38427	MR-IVW LD	3890_8_LDHB_LDH_H_1	3890_8_LDHB_LDH_H_1	GCST90199669	acetylcarnitine (c2)	2	0.00804229	0.153729	0.958278	DeCODE	P07195	Chen et al.	acetylcarnitine (c2)	HMDB0000201	ENSG00000111716	LDHB	FALSE
38428	MR-IVW LD	3890_8_LDHB_LDH_H_1	3890_8_LDHB_LDH_H_1	GCST90199673	dehydroepiandrosterone sulfate (dhea-s)	2	0.158762	0.154044	0.302716	DeCODE	P07195	Chen et al.	dehydroepiandrosterone sulfate (dhea-s)	HMDB0001032	ENSG00000111716	LDHB	FALSE
38429	MR-IVW LD	3890_8_LDHB_LDH_H_1	3890_8_LDHB_LDH_H_1	GCST90199691	1-methylhistidine	2	0.0909437	0.154063	0.554988	DeCODE	P07195	Chen et al.	1-methylhistidine	HMDB0000001	ENSG00000111716	LDHB	FALSE
38430	MR-IVW LD	3890_8_LDHB_LDH_H_1	3890_8_LDHB_LDH_H_1	GCST90199845	sphinganine-1-phosphate	2	0.128407	0.155006	0.407442	DeCODE	P07195	Chen et al.	sphinganine-1-phosphate	HMDB0001383	ENSG00000111716	LDHB	FALSE
38431	MR-IVW LD	3890_8_LDHB_LDH_H_1	3890_8_LDHB_LDH_H_1	GCST90199896	sulfate*	2	-0.0215003	0.154024	0.888983	DeCODE	P07195	Chen et al.	sulfate*	HMDB01448	ENSG00000111716	LDHB	FALSE
38432	MR-IVW LD	3890_8_LDHB_LDH_H_1	3890_8_LDHB_LDH_H_1	GCST90199972	sphingomyelin (d18:1/24:1, d18:2/24:0)*	2	0.338517	0.153674	0.0276072	DeCODE	P07195	Chen et al.	sphingomyelin (d18:1/24:1, d18:2/24:0)*	HMDB0012107	ENSG00000111716	LDHB	FALSE
38433	MR-IVW LD	3890_8_LDHB_LDH_H_1	3890_8_LDHB_LDH_H_1	GCST90200001	sphingomyelin (d18:1/20:0, d16:1/22:0)*	2	0.0646301	0.15377	0.674263	DeCODE	P07195	Chen et al.	sphingomyelin (d18:1/20:0, d16:1/22:0)*	HMDB0012102	ENSG00000111716	LDHB	FALSE
38434	MR-IVW LD	3890_8_LDHB_LDH_H_1	3890_8_LDHB_LDH_H_1	GCST90200049	myristoyl dihydrosphingomyelin (d18:0/14:0)*	2	0.23031	0.153797	0.134264	DeCODE	P07195	Chen et al.	myristoyl dihydrosphingomyelin (d18:0/14:0)*	HMDB0012085	ENSG00000111716	LDHB	FALSE
38435	MR-IVW LD	3890_8_LDHB_LDH_H_1	3890_8_LDHB_LDH_H_1	GCST90200056	sphingomyelin (d18:0/18:0, d19:0/17:0)*	2	0.183901	0.153618	0.231253	DeCODE	P07195	Chen et al.	sphingomyelin (d18:0/18:0, d19:0/17:0)*	HMDB0012087	ENSG00000111716	LDHB	FALSE
38436	MR-IVW LD	3890_8_LDHB_LDH_H_1	3890_8_LDHB_LDH_H_1	GCST90200279	pantothenate	2	0.0857077	0.154367	0.578745	DeCODE	P07195	Chen et al.	pantothenate	HMDB0000210	ENSG00000111716	LDHB	FALSE
38437	MR-IVW LD	3890_8_LDHB_LDH_H_1	3890_8_LDHB_LDH_H_1	GCST90200281	phosphoethanolamine	2	0.225203	0.153801	0.143125	DeCODE	P07195	Chen et al.	phosphoethanolamine	HMDB0000224	ENSG00000111716	LDHB	FALSE
38438	MR-IVW LD	3890_8_LDHB_LDH_H_1	3890_8_LDHB_LDH_H_1	GCST90200283	3-ureidopropionate	2	-0.112706	0.160869	0.483547	DeCODE	P07195	Chen et al.	3-ureidopropionate	HMDB0000026	ENSG00000111716	LDHB	FALSE
38439	MR-IVW LD	3890_8_LDHB_LDH_H_1	3890_8_LDHB_LDH_H_1	GCST90200291	sarcosine	2	0.0816817	0.154094	0.596058	DeCODE	P07195	Chen et al.	sarcosine	HMDB0000271	ENSG00000111716	LDHB	FALSE
38440	MR-IVW LD	3890_8_LDHB_LDH_H_1	3890_8_LDHB_LDH_H_1	GCST90200292	trans-4-hydroxyproline	2	0.124977	0.153822	0.416519	DeCODE	P07195	Chen et al.	trans-4-hydroxyproline	HMDB0000725	ENSG00000111716	LDHB	FALSE
38441	MR-IVW LD	3890_8_LDHB_LDH_H_1	3890_8_LDHB_LDH_H_1	GCST90200293	thyroxine	2	-0.041448	0.153728	0.787453	DeCODE	P07195	Chen et al.	thyroxine	HMDB0000248	ENSG00000111716	LDHB	FALSE
38442	MR-IVW LD	3890_8_LDHB_LDH_H_1	3890_8_LDHB_LDH_H_1	GCST90200296	methyl indole-3-acetate	2	0.125094	0.166631	0.45282	DeCODE	P07195	Chen et al.	methyl indole-3-acetate	HMDB0029738	ENSG00000111716	LDHB	FALSE
38443	MR-IVW LD	3890_8_LDHB_LDH_H_1	3890_8_LDHB_LDH_H_1	GCST90200304	citrate	2	0.172746	0.153745	0.261186	DeCODE	P07195	Chen et al.	citrate	HMDB0000094	ENSG00000111716	LDHB	FALSE
38444	MR-IVW LD	3890_8_LDHB_LDH_H_1	3890_8_LDHB_LDH_H_1	GCST90200306	butyrate/isobutyrate (4:0)	2	0.0687237	0.156185	0.659927	DeCODE	P07195	Chen et al.	butyrate/isobutyrate (4:0)	HMDB0000039	ENSG00000111716	LDHB	FALSE
38445	MR-IVW LD	3890_8_LDHB_LDH_H_1	3890_8_LDHB_LDH_H_1	GCST90200314	n-acetylneuraminate	2	-0.0138249	0.154303	0.928608	DeCODE	P07195	Chen et al.	n-acetylneuraminate	HMDB0000230	ENSG00000111716	LDHB	FALSE
38446	MR-IVW LD	3890_8_LDHB_LDH_H_1	3890_8_LDHB_LDH_H_1	GCST90200318	acetoacetate	2	-0.124097	0.168404	0.461185	DeCODE	P07195	Chen et al.	acetoacetate	HMDB0000060	ENSG00000111716	LDHB	FALSE
38447	MR-IVW LD	3890_8_LDHB_LDH_H_1	3890_8_LDHB_LDH_H_1	GCST90200319	cys-gly, oxidized	2	0.23694	0.153778	0.123367	DeCODE	P07195	Chen et al.	cys-gly, oxidized	HMDB0000078	ENSG00000111716	LDHB	FALSE
38448	MR-IVW LD	3890_8_LDHB_LDH_H_1	3890_8_LDHB_LDH_H_1	GCST90200321	cholate	2	0.0613916	0.157293	0.696314	DeCODE	P07195	Chen et al.	cholate	HMDB0000619	ENSG00000111716	LDHB	FALSE
38449	MR-IVW LD	3890_8_LDHB_LDH_H_1	3890_8_LDHB_LDH_H_1	GCST90200323	creatine	2	0.0346367	0.153515	0.821494	DeCODE	P07195	Chen et al.	creatine	HMDB0000064	ENSG00000111716	LDHB	FALSE
38450	MR-IVW LD	3890_8_LDHB_LDH_H_1	3890_8_LDHB_LDH_H_1	GCST90200325	glycerol	2	0.18257	0.153516	0.234337	DeCODE	P07195	Chen et al.	glycerol	HMDB0000131	ENSG00000111716	LDHB	FALSE
38451	MR-IVW LD	3890_8_LDHB_LDH_H_1	3890_8_LDHB_LDH_H_1	GCST90200327	choline	2	-0.0711666	0.153731	0.643415	DeCODE	P07195	Chen et al.	choline	HMDB0000097	ENSG00000111716	LDHB	FALSE
38452	MR-IVW LD	3890_8_LDHB_LDH_H_1	3890_8_LDHB_LDH_H_1	GCST90200335	stearoyl sphingomyelin (d18:1/18:0)	2	0.106383	0.153752	0.488994	DeCODE	P07195	Chen et al.	stearoyl sphingomyelin (d18:1/18:0)	HMDB0001348	ENSG00000111716	LDHB	FALSE
38453	MR-IVW LD	3890_8_LDHB_LDH_H_1	3890_8_LDHB_LDH_H_1	GCST90200336	n-palmitoyl-sphingosine (d18:1/16:0)	2	0.170101	0.153693	0.2684	DeCODE	P07195	Chen et al.	n-palmitoyl-sphingosine (d18:1/16:0)	HMDB0004949	ENSG00000111716	LDHB	FALSE
38454	MR-IVW LD	3890_8_LDHB_LDH_H_1	3890_8_LDHB_LDH_H_1	GCST90200337	taurochenodeoxycholate	2	-0.110572	0.155753	0.477754	DeCODE	P07195	Chen et al.	taurochenodeoxycholate	HMDB0000951	ENSG00000111716	LDHB	FALSE
38455	MR-IVW LD	3890_8_LDHB_LDH_H_1	3890_8_LDHB_LDH_H_1	GCST90200341	n-stearoyl-sphingosine (d18:1/18:0)*	2	0.10334	0.153804	0.50165	DeCODE	P07195	Chen et al.	n-stearoyl-sphingosine (d18:1/18:0)*	HMDB0004950	ENSG00000111716	LDHB	FALSE
38456	MR-IVW LD	3890_8_LDHB_LDH_H_1	3890_8_LDHB_LDH_H_1	GCST90200345	s-adenosylhomocysteine (sah)	2	-0.122233	0.178293	0.492981	DeCODE	P07195	Chen et al.	s-adenosylhomocysteine (sah)	HMDB00939	ENSG00000111716	LDHB	FALSE
38457	MR-IVW LD	3890_8_LDHB_LDH_H_1	3890_8_LDHB_LDH_H_1	GCST90200348	quinolinate	2	-0.0691581	0.154285	0.653973	DeCODE	P07195	Chen et al.	quinolinate	HMDB0000232	ENSG00000111716	LDHB	FALSE
38458	MR-IVW LD	3890_8_LDHB_LDH_H_1	3890_8_LDHB_LDH_H_1	GCST90200349	eicosapentaenoate (epa; 20:5n3)	2	0.358652	0.153761	0.0196728	DeCODE	P07195	Chen et al.	eicosapentaenoate (epa; 20:5n3)	HMDB0001999	ENSG00000111716	LDHB	FALSE
38459	MR-IVW LD	3890_8_LDHB_LDH_H_1	3890_8_LDHB_LDH_H_1	GCST90200351	n-acetylputrescine	2	-0.228568	0.153904	0.137509	DeCODE	P07195	Chen et al.	n-acetylputrescine	HMDB0002064	ENSG00000111716	LDHB	FALSE
38460	MR-IVW LD	3890_8_LDHB_LDH_H_1	3890_8_LDHB_LDH_H_1	GCST90200354	linoleate (18:2n6)	2	0.156669	0.153746	0.308197	DeCODE	P07195	Chen et al.	linoleate (18:2n6)	HMDB0006270,HMDB0000673	ENSG00000111716	LDHB	FALSE
38461	MR-IVW LD	3890_8_LDHB_LDH_H_1	3890_8_LDHB_LDH_H_1	GCST90200355	adenosine 5'-diphosphate (adp)	2	-0.0755036	0.20587	0.713802	DeCODE	P07195	Chen et al.	adenosine 5'-diphosphate (adp)	HMDB0001341	ENSG00000111716	LDHB	FALSE
38462	MR-IVW LD	3890_8_LDHB_LDH_H_1	3890_8_LDHB_LDH_H_1	GCST90200356	adenosine 5'-monophosphate (amp)	2	0.110668	0.154142	0.472782	DeCODE	P07195	Chen et al.	adenosine 5'-monophosphate (amp)	HMDB0000045	ENSG00000111716	LDHB	FALSE
38463	MR-IVW LD	3890_8_LDHB_LDH_H_1	3890_8_LDHB_LDH_H_1	GCST90200358	arachidonate (20:4n6)	2	0.125391	0.153638	0.414415	DeCODE	P07195	Chen et al.	arachidonate (20:4n6)	HMDB0001043	ENSG00000111716	LDHB	FALSE
38464	MR-IVW LD	3890_8_LDHB_LDH_H_1	3890_8_LDHB_LDH_H_1	GCST90200359	5-methylthioadenosine (mta)	2	-0.166085	0.154212	0.281486	DeCODE	P07195	Chen et al.	5-methylthioadenosine (mta)	HMDB0001173	ENSG00000111716	LDHB	FALSE
38465	MR-IVW LD	3890_8_LDHB_LDH_H_1	3890_8_LDHB_LDH_H_1	GCST90200361	beta-alanine	2	-0.0601299	0.155126	0.698297	DeCODE	P07195	Chen et al.	beta-alanine	HMDB0000056	ENSG00000111716	LDHB	FALSE
38466	MR-IVW LD	3890_8_LDHB_LDH_H_1	3890_8_LDHB_LDH_H_1	GCST90200362	succinate	2	0.0494858	0.156787	0.752288	DeCODE	P07195	Chen et al.	succinate	HMDB0000254	ENSG00000111716	LDHB	FALSE
38467	MR-IVW LD	3890_8_LDHB_LDH_H_1	3890_8_LDHB_LDH_H_1	GCST90200363	choline phosphate	2	0.378684	0.15386	0.0138466	DeCODE	P07195	Chen et al.	choline phosphate	HMDB0001565	ENSG00000111716	LDHB	FALSE
38468	MR-IVW LD	3890_8_LDHB_LDH_H_1	3890_8_LDHB_LDH_H_1	GCST90200364	cysteinylglycine	2	-0.1164	0.154175	0.450257	DeCODE	P07195	Chen et al.	cysteinylglycine	HMDB0000078	ENSG00000111716	LDHB	FALSE
38469	MR-IVW LD	3890_8_LDHB_LDH_H_1	3890_8_LDHB_LDH_H_1	GCST90200365	phenylpyruvate	2	-0.0138528	0.153922	0.928288	DeCODE	P07195	Chen et al.	phenylpyruvate	HMDB0000205	ENSG00000111716	LDHB	FALSE
38470	MR-IVW LD	3890_8_LDHB_LDH_H_1	3890_8_LDHB_LDH_H_1	GCST90200368	cholesterol	2	0.520587	0.153732	0.000708324	DeCODE	P07195	Chen et al.	cholesterol	HMDB0000067	ENSG00000111716	LDHB	FALSE
38471	MR-IVW LD	3890_8_LDHB_LDH_H_1	3890_8_LDHB_LDH_H_1	GCST90200369	2-hydroxyphenylacetate	2	-0.194649	0.160666	0.225701	DeCODE	P07195	Chen et al.	2-hydroxyphenylacetate	HMDB0000669	ENSG00000111716	LDHB	FALSE
38472	MR-IVW LD	3890_8_LDHB_LDH_H_1	3890_8_LDHB_LDH_H_1	GCST90200370	aspartate	2	-0.0830781	0.153815	0.589117	DeCODE	P07195	Chen et al.	aspartate	HMDB0000191	ENSG00000111716	LDHB	FALSE
38473	MR-IVW LD	3890_8_LDHB_LDH_H_1	3890_8_LDHB_LDH_H_1	GCST90200372	arginine	2	-0.134833	0.15396	0.381155	DeCODE	P07195	Chen et al.	arginine	HMDB0000517	ENSG00000111716	LDHB	FALSE
38474	MR-IVW LD	3890_8_LDHB_LDH_H_1	3890_8_LDHB_LDH_H_1	GCST90200374	sphinganine	2	0.414339	0.162082	0.0105778	DeCODE	P07195	Chen et al.	sphinganine	HMDB0000269	ENSG00000111716	LDHB	FALSE
38475	MR-IVW LD	3890_8_LDHB_LDH_H_1	3890_8_LDHB_LDH_H_1	GCST90200376	flavin adenine dinucleotide (fad)	2	0.112037	0.176651	0.525933	DeCODE	P07195	Chen et al.	flavin adenine dinucleotide (fad)	HMDB0001248	ENSG00000111716	LDHB	FALSE
38476	MR-IVW LD	3890_8_LDHB_LDH_H_1	3890_8_LDHB_LDH_H_1	GCST90200377	histidine	2	-0.0126137	0.154092	0.93476	DeCODE	P07195	Chen et al.	histidine	HMDB0000177	ENSG00000111716	LDHB	FALSE
38477	MR-IVW LD	3890_8_LDHB_LDH_H_1	3890_8_LDHB_LDH_H_1	GCST90200378	cortisol	2	0.205658	0.154371	0.182784	DeCODE	P07195	Chen et al.	cortisol	HMDB0000063	ENSG00000111716	LDHB	FALSE
38478	MR-IVW LD	3890_8_LDHB_LDH_H_1	3890_8_LDHB_LDH_H_1	GCST90200379	hypotaurine	2	-0.0145878	0.1542	0.92463	DeCODE	P07195	Chen et al.	hypotaurine	HMDB0000965	ENSG00000111716	LDHB	FALSE
38479	MR-IVW LD	3890_8_LDHB_LDH_H_1	3890_8_LDHB_LDH_H_1	GCST90200382	cystine	2	-0.0238902	0.154528	0.877136	DeCODE	P07195	Chen et al.	cystine	HMDB0000192	ENSG00000111716	LDHB	FALSE
38480	MR-IVW LD	3890_8_LDHB_LDH_H_1	3890_8_LDHB_LDH_H_1	GCST90200383	cystathionine	2	-0.0994233	0.156093	0.524158	DeCODE	P07195	Chen et al.	cystathionine	HMDB0000099	ENSG00000111716	LDHB	FALSE
38481	MR-IVW LD	3890_8_LDHB_LDH_H_1	3890_8_LDHB_LDH_H_1	GCST90200384	guanidinoacetate	2	0.235545	0.153946	0.126005	DeCODE	P07195	Chen et al.	guanidinoacetate	HMDB0000128	ENSG00000111716	LDHB	FALSE
38482	MR-IVW LD	3890_8_LDHB_LDH_H_1	3890_8_LDHB_LDH_H_1	GCST90200385	sphingosine	2	0.130329	0.156395	0.404656	DeCODE	P07195	Chen et al.	sphingosine	HMDB0000252	ENSG00000111716	LDHB	FALSE
38483	MR-IVW LD	3890_8_LDHB_LDH_H_1	3890_8_LDHB_LDH_H_1	GCST90200390	stearate (18:0)	2	0.151532	0.153636	0.323981	DeCODE	P07195	Chen et al.	stearate (18:0)	HMDB0000827	ENSG00000111716	LDHB	FALSE
38484	MR-IVW LD	3890_8_LDHB_LDH_H_1	3890_8_LDHB_LDH_H_1	GCST90200391	methionine	2	0.0040378	0.154087	0.979094	DeCODE	P07195	Chen et al.	methionine	HMDB0000696	ENSG00000111716	LDHB	FALSE
38485	MR-IVW LD	3890_8_LDHB_LDH_H_1	3890_8_LDHB_LDH_H_1	GCST90200392	orotate	2	0.0710443	0.154976	0.64665	DeCODE	P07195	Chen et al.	orotate	HMDB0000226	ENSG00000111716	LDHB	FALSE
38486	MR-IVW LD	3890_8_LDHB_LDH_H_1	3890_8_LDHB_LDH_H_1	GCST90200393	phosphate	2	-0.106698	0.153855	0.487997	DeCODE	P07195	Chen et al.	phosphate	HMDB0001429	ENSG00000111716	LDHB	FALSE
38487	MR-IVW LD	3890_8_LDHB_LDH_H_1	3890_8_LDHB_LDH_H_1	GCST90200394	inosine	2	0.0728219	0.198812	0.714152	DeCODE	P07195	Chen et al.	inosine	HMDB0000195	ENSG00000111716	LDHB	FALSE
38488	MR-IVW LD	3890_8_LDHB_LDH_H_1	3890_8_LDHB_LDH_H_1	GCST90200395	inosine 5'-monophosphate (imp)	2	0.174171	0.205127	0.395832	DeCODE	P07195	Chen et al.	inosine 5'-monophosphate (imp)	HMDB0000175	ENSG00000111716	LDHB	FALSE
38489	MR-IVW LD	3890_8_LDHB_LDH_H_1	3890_8_LDHB_LDH_H_1	GCST90200396	phenylalanine	2	-0.224822	0.154037	0.144418	DeCODE	P07195	Chen et al.	phenylalanine	HMDB0000159	ENSG00000111716	LDHB	FALSE
38490	MR-IVW LD	3890_8_LDHB_LDH_H_1	3890_8_LDHB_LDH_H_1	GCST90200397	palmitate (16:0)	2	0.23255	0.15366	0.130176	DeCODE	P07195	Chen et al.	palmitate (16:0)	HMDB0000220	ENSG00000111716	LDHB	FALSE
38491	MR-IVW LD	3890_8_LDHB_LDH_H_1	3890_8_LDHB_LDH_H_1	GCST90200400	nicotinamide	2	-0.0101728	0.155167	0.947728	DeCODE	P07195	Chen et al.	nicotinamide	HMDB0001406	ENSG00000111716	LDHB	FALSE
38492	MR-IVW LD	3890_8_LDHB_LDH_H_1	3890_8_LDHB_LDH_H_1	GCST90200401	myo-inositol	2	0.105388	0.154378	0.494822	DeCODE	P07195	Chen et al.	myo-inositol	HMDB0000211	ENSG00000111716	LDHB	FALSE
38493	MR-IVW LD	3890_8_LDHB_LDH_H_1	3890_8_LDHB_LDH_H_1	GCST90200403	citrulline	2	-0.193452	0.154716	0.211165	DeCODE	P07195	Chen et al.	citrulline	HMDB0000904	ENSG00000111716	LDHB	FALSE
38494	MR-IVW LD	3890_8_LDHB_LDH_H_1	3890_8_LDHB_LDH_H_1	GCST90200404	ornithine	2	-0.323957	0.153782	0.0351526	DeCODE	P07195	Chen et al.	ornithine	HMDB0000214	ENSG00000111716	LDHB	FALSE
38495	MR-IVW LD	3890_8_LDHB_LDH_H_1	3890_8_LDHB_LDH_H_1	GCST90200405	retinol (vitamin a)	2	0.101271	0.153869	0.510434	DeCODE	P07195	Chen et al.	retinol (vitamin a)	HMDB0000305	ENSG00000111716	LDHB	FALSE
38496	MR-IVW LD	3890_8_LDHB_LDH_H_1	3890_8_LDHB_LDH_H_1	GCST90200406	1-methylnicotinamide	2	0.0426411	0.154367	0.78237	DeCODE	P07195	Chen et al.	1-methylnicotinamide	HMDB0000699	ENSG00000111716	LDHB	FALSE
38497	MR-IVW LD	3890_8_LDHB_LDH_H_1	3890_8_LDHB_LDH_H_1	GCST90200407	uridine	2	-0.00996429	0.153806	0.948345	DeCODE	P07195	Chen et al.	uridine	HMDB0000296	ENSG00000111716	LDHB	FALSE
38498	MR-IVW LD	3890_8_LDHB_LDH_H_1	3890_8_LDHB_LDH_H_1	GCST90200410	phytanate	2	0.0422071	0.154091	0.784154	DeCODE	P07195	Chen et al.	phytanate	HMDB0000801	ENSG00000111716	LDHB	FALSE
38499	MR-IVW LD	3890_8_LDHB_LDH_H_1	3890_8_LDHB_LDH_H_1	GCST90200412	glutamate	2	0.00182878	0.1535	0.990494	DeCODE	P07195	Chen et al.	glutamate	HMDB0000148	ENSG00000111716	LDHB	FALSE
38500	MR-IVW LD	3890_8_LDHB_LDH_H_1	3890_8_LDHB_LDH_H_1	GCST90200413	2'-deoxyuridine	2	0.180254	0.157061	0.251107	DeCODE	P07195	Chen et al.	2'-deoxyuridine	HMDB0000012	ENSG00000111716	LDHB	FALSE
38501	MR-IVW LD	3890_8_LDHB_LDH_H_1	3890_8_LDHB_LDH_H_1	GCST90200415	serine	2	0.0274281	0.153645	0.858317	DeCODE	P07195	Chen et al.	serine	HMDB0000187	ENSG00000111716	LDHB	FALSE
38502	MR-IVW LD	3890_8_LDHB_LDH_H_1	3890_8_LDHB_LDH_H_1	GCST90200417	urea	2	0.0600548	0.153953	0.696473	DeCODE	P07195	Chen et al.	urea	HMDB0000294	ENSG00000111716	LDHB	FALSE
38503	MR-IVW LD	3890_8_LDHB_LDH_H_1	3890_8_LDHB_LDH_H_1	GCST90200418	pyridoxal	2	0.118416	0.156022	0.447871	DeCODE	P07195	Chen et al.	pyridoxal	HMDB0001545	ENSG00000111716	LDHB	FALSE
38504	MR-IVW LD	3890_8_LDHB_LDH_H_1	3890_8_LDHB_LDH_H_1	GCST90200419	glutamine	2	-0.0194108	0.153812	0.899575	DeCODE	P07195	Chen et al.	glutamine	HMDB0000641	ENSG00000111716	LDHB	FALSE
38505	MR-IVW LD	3890_8_LDHB_LDH_H_1	3890_8_LDHB_LDH_H_1	GCST90200422	serotonin	2	0.0983915	0.161372	0.542048	DeCODE	P07195	Chen et al.	serotonin	HMDB0000259	ENSG00000111716	LDHB	FALSE
38506	MR-IVW LD	3890_8_LDHB_LDH_H_1	3890_8_LDHB_LDH_H_1	GCST90200423	spermidine	2	0.121068	0.162995	0.45762	DeCODE	P07195	Chen et al.	spermidine	HMDB0001257	ENSG00000111716	LDHB	FALSE
38507	MR-IVW LD	3890_8_LDHB_LDH_H_1	3890_8_LDHB_LDH_H_1	GCST90200427	tyrosine	2	-0.0935175	0.153796	0.543146	DeCODE	P07195	Chen et al.	tyrosine	HMDB0000158	ENSG00000111716	LDHB	FALSE
38508	MR-IVW LD	3890_8_LDHB_LDH_H_1	3890_8_LDHB_LDH_H_1	GCST90200429	cytidine	2	0.0690681	0.15967	0.665329	DeCODE	P07195	Chen et al.	cytidine	HMDB0000089	ENSG00000111716	LDHB	FALSE
38509	MR-IVW LD	3890_8_LDHB_LDH_H_1	3890_8_LDHB_LDH_H_1	GCST90200430	pyruvate	2	0.129726	0.153758	0.398835	DeCODE	P07195	Chen et al.	pyruvate	HMDB0000243	ENSG00000111716	LDHB	FALSE
38510	MR-IVW LD	3890_8_LDHB_LDH_H_1	3890_8_LDHB_LDH_H_1	GCST90200431	alanine	2	0.135486	0.153698	0.378043	DeCODE	P07195	Chen et al.	alanine	HMDB0000161	ENSG00000111716	LDHB	FALSE
38511	MR-IVW LD	3890_8_LDHB_LDH_H_1	3890_8_LDHB_LDH_H_1	GCST90200432	threonine	2	-0.083255	0.153864	0.588442	DeCODE	P07195	Chen et al.	threonine	HMDB0000167	ENSG00000111716	LDHB	FALSE
38512	MR-IVW LD	3890_8_LDHB_LDH_H_1	3890_8_LDHB_LDH_H_1	GCST90200437	fructose	2	-0.0552087	0.154907	0.721543	DeCODE	P07195	Chen et al.	fructose	HMDB0000660	ENSG00000111716	LDHB	FALSE
38513	MR-IVW LD	3890_8_LDHB_LDH_H_1	3890_8_LDHB_LDH_H_1	GCST90200438	alpha-ketobutyrate	2	0.0142057	0.154385	0.926686	DeCODE	P07195	Chen et al.	alpha-ketobutyrate	HMDB0000005	ENSG00000111716	LDHB	TRUE
38514	MR-IVW LD	3890_8_LDHB_LDH_H_1	3890_8_LDHB_LDH_H_1	GCST90200439	cysteine	2	-0.350764	0.15414	0.0228686	DeCODE	P07195	Chen et al.	cysteine	HMDB0000574	ENSG00000111716	LDHB	FALSE
38515	MR-IVW LD	3890_8_LDHB_LDH_H_1	3890_8_LDHB_LDH_H_1	GCST90200440	glucose	2	-0.0492187	0.155039	0.750894	DeCODE	P07195	Chen et al.	glucose	HMDB0000122	ENSG00000111716	LDHB	FALSE
38516	MR-IVW LD	3890_8_LDHB_LDH_H_1	3890_8_LDHB_LDH_H_1	GCST90200441	tryptophan	2	0.0422768	0.15398	0.783654	DeCODE	P07195	Chen et al.	tryptophan	HMDB0000929	ENSG00000111716	LDHB	FALSE
38517	MR-IVW LD	3890_8_LDHB_LDH_H_1	3890_8_LDHB_LDH_H_1	GCST90200442	valine	2	-0.241356	0.153867	0.116741	DeCODE	P07195	Chen et al.	valine	HMDB0000883	ENSG00000111716	LDHB	FALSE
38518	MR-IVW LD	3890_8_LDHB_LDH_H_1	3890_8_LDHB_LDH_H_1	GCST90200444	dihydroorotate	2	-0.0750415	0.154352	0.626847	DeCODE	P07195	Chen et al.	dihydroorotate	HMDB03349	ENSG00000111716	LDHB	FALSE
38519	MR-IVW LD	3890_8_LDHB_LDH_H_1	3890_8_LDHB_LDH_H_1	GCST90200447	maltose	2	0.102497	0.175335	0.558832	DeCODE	P07195	Chen et al.	maltose	HMDB0000163	ENSG00000111716	LDHB	FALSE
38520	MR-IVW LD	3890_8_LDHB_LDH_H_1	3890_8_LDHB_LDH_H_1	GCST90200452	asparagine	2	0.180347	0.153842	0.241082	DeCODE	P07195	Chen et al.	asparagine	HMDB0000168	ENSG00000111716	LDHB	FALSE
38521	MR-IVW LD	3890_8_LDHB_LDH_H_1	3890_8_LDHB_LDH_H_1	GCST90200455	alpha-ketoglutarate	2	0.0188759	0.154188	0.902566	DeCODE	P07195	Chen et al.	alpha-ketoglutarate	HMDB0000208	ENSG00000111716	LDHB	FALSE
38522	MR-IVW LD	3890_8_LDHB_LDH_H_1	3890_8_LDHB_LDH_H_1	GCST90200680	5-acetylamino-6-formylamino-3-methyluracil	2	-0.147532	0.160297	0.357383	DeCODE	P07195	Chen et al.	5-acetylamino-6-formylamino-3-methyluracil	HMDB0011105	ENSG00000111716	LDHB	FALSE
38523	MR-IVW LD	3890_8_LDHB_LDH_H_1	3890_8_LDHB_LDH_H_1	GCST90200684	n-acetyl-aspartyl-glutamate (naag)	2	-0.0491519	0.159183	0.757492	DeCODE	P07195	Chen et al.	n-acetyl-aspartyl-glutamate (naag)	HMDB0001067	ENSG00000111716	LDHB	FALSE
38524	MR-IVW LD	3890_8_LDHB_LDH_H_1	3890_8_LDHB_LDH_H_1	GCST90200687	bilirubin (e,z or z,e)*	2	0.0550072	0.153949	0.720861	DeCODE	P07195	Chen et al.	bilirubin (e,z or z,e)*	HMDB0000488	ENSG00000111716	LDHB	FALSE
38525	MR-IVW LD	3890_8_LDHB_LDH_H_1	3890_8_LDHB_LDH_H_1	GCST90200691	n-delta-acetylornithine	2	-0.0595999	0.153756	0.698292	DeCODE	P07195	Chen et al.	n-delta-acetylornithine	HMDB0003357	ENSG00000111716	LDHB	FALSE
38526	MR-IVW LD	3890_8_LDHB_LDH_H_1	3890_8_LDHB_LDH_H_1	GCST90200704	bilirubin (z,z)	2	0.0214935	0.153737	0.888812	DeCODE	P07195	Chen et al.	bilirubin (z,z)	HMDB0000054	ENSG00000111716	LDHB	FALSE
38527	MR-IVW LD	3890_8_LDHB_LDH_H_1	3890_8_LDHB_LDH_H_1	GCST90200706	biliverdin	2	0.0818528	0.153725	0.594404	DeCODE	P07195	Chen et al.	biliverdin	HMDB0001008	ENSG00000111716	LDHB	FALSE
38528	MR-IVW LD	3890_8_LDHB_LDH_H_1	3890_8_LDHB_LDH_H_1	GCST90200707	glycine	2	0.120131	0.153733	0.434552	DeCODE	P07195	Chen et al.	glycine	HMDB0000123	ENSG00000111716	LDHB	FALSE
38529	MR-IVW LD	3890_8_LDHB_LDH_H_1	3890_8_LDHB_LDH_H_1	M00053	glutamine	1	0.0356563	0.262082	0.891782	DeCODE	P07195	Shin et al.	glutamine	HMDB0000641	ENSG00000111716	LDHB	FALSE
38530	MR-IVW LD	3890_8_LDHB_LDH_H_1	3890_8_LDHB_LDH_H_1	M00054	tryptophan	1	0.0139169	0.262384	0.9577	DeCODE	P07195	Shin et al.	tryptophan	HMDB0000929	ENSG00000111716	LDHB	FALSE
38531	MR-IVW LD	3890_8_LDHB_LDH_H_1	3890_8_LDHB_LDH_H_1	M00059	histidine	1	0.32834	0.262372	0.210779	DeCODE	P07195	Shin et al.	histidine	HMDB0000177	ENSG00000111716	LDHB	FALSE
38532	MR-IVW LD	3890_8_LDHB_LDH_H_1	3890_8_LDHB_LDH_H_1	M00063	cholesterol	1	0.290922	0.262202	0.2672	DeCODE	P07195	Shin et al.	cholesterol	HMDB0000067	ENSG00000111716	LDHB	FALSE
38533	MR-IVW LD	3890_8_LDHB_LDH_H_1	3890_8_LDHB_LDH_H_1	M00064	phenylalanine	1	0.125788	0.262395	0.631666	DeCODE	P07195	Shin et al.	phenylalanine	HMDB0000159	ENSG00000111716	LDHB	FALSE
38534	MR-IVW LD	3890_8_LDHB_LDH_H_1	3890_8_LDHB_LDH_H_1	M00555	adenosine	1	0.206389	0.262563	0.431836	DeCODE	P07195	Shin et al.	adenosine	HMDB0000050	ENSG00000111716	LDHB	FALSE
38535	MR-IVW LD	3890_8_LDHB_LDH_H_1	3890_8_LDHB_LDH_H_1	M00577	fructose	1	0.38292	0.262765	0.145042	DeCODE	P07195	Shin et al.	fructose	HMDB0000660	ENSG00000111716	LDHB	FALSE
38536	MR-IVW LD	3890_8_LDHB_LDH_H_1	3890_8_LDHB_LDH_H_1	M00599	pyruvate	1	-0.232876	0.264514	0.378646	DeCODE	P07195	Shin et al.	pyruvate	HMDB0000243	ENSG00000111716	LDHB	FALSE
38537	MR-IVW LD	3890_8_LDHB_LDH_H_1	3890_8_LDHB_LDH_H_1	M00606	uridine	1	0.0165078	0.26241	0.949839	DeCODE	P07195	Shin et al.	uridine	HMDB0000296	ENSG00000111716	LDHB	FALSE
38538	MR-IVW LD	3890_8_LDHB_LDH_H_1	3890_8_LDHB_LDH_H_1	M01105	linoleate (18:2n6)	1	0.138438	0.262747	0.598271	DeCODE	P07195	Shin et al.	linoleate (18:2n6)	HMDB0006270,HMDB0000673	ENSG00000111716	LDHB	FALSE
38539	MR-IVW LD	3890_8_LDHB_LDH_H_1	3890_8_LDHB_LDH_H_1	M01110	arachidonate (20:4n6)	1	0.286845	0.262151	0.273869	DeCODE	P07195	Shin et al.	arachidonate (20:4n6)	HMDB0001043	ENSG00000111716	LDHB	FALSE
38540	MR-IVW LD	3890_8_LDHB_LDH_H_1	3890_8_LDHB_LDH_H_1	M01123	inosine	1	0.249104	0.438016	0.569553	DeCODE	P07195	Shin et al.	inosine	HMDB0000195	ENSG00000111716	LDHB	FALSE
38541	MR-IVW LD	3890_8_LDHB_LDH_H_1	3890_8_LDHB_LDH_H_1	M01284	threonine	1	-0.0512922	0.298397	0.863522	DeCODE	P07195	Shin et al.	threonine	HMDB0000167	ENSG00000111716	LDHB	FALSE
38542	MR-IVW LD	3890_8_LDHB_LDH_H_1	3890_8_LDHB_LDH_H_1	M01299	tyrosine	1	-0.268591	0.262296	0.305837	DeCODE	P07195	Shin et al.	tyrosine	HMDB0000158	ENSG00000111716	LDHB	FALSE
38543	MR-IVW LD	3890_8_LDHB_LDH_H_1	3890_8_LDHB_LDH_H_1	M01302	methionine	1	0.245946	0.262515	0.348817	DeCODE	P07195	Shin et al.	methionine	HMDB0000696	ENSG00000111716	LDHB	FALSE
38544	MR-IVW LD	3890_8_LDHB_LDH_H_1	3890_8_LDHB_LDH_H_1	M01336	palmitate (16:0)	1	0.165751	0.26244	0.527664	DeCODE	P07195	Shin et al.	palmitate (16:0)	HMDB0000220	ENSG00000111716	LDHB	FALSE
38545	MR-IVW LD	3890_8_LDHB_LDH_H_1	3890_8_LDHB_LDH_H_1	M01358	stearate (18:0)	1	0.0599574	0.262391	0.819255	DeCODE	P07195	Shin et al.	stearate (18:0)	HMDB0000827	ENSG00000111716	LDHB	FALSE
38546	MR-IVW LD	3890_8_LDHB_LDH_H_1	3890_8_LDHB_LDH_H_1	M01493	ornithine	1	0.474648	0.263211	0.0713415	DeCODE	P07195	Shin et al.	ornithine	HMDB0000214	ENSG00000111716	LDHB	FALSE
38547	MR-IVW LD	3890_8_LDHB_LDH_H_1	3890_8_LDHB_LDH_H_1	M01508	pantothenate	1	0.0410337	0.265905	0.87736	DeCODE	P07195	Shin et al.	pantothenate	HMDB0000210	ENSG00000111716	LDHB	FALSE
38548	MR-IVW LD	3890_8_LDHB_LDH_H_1	3890_8_LDHB_LDH_H_1	M01564	citrate	1	-0.0377908	0.262227	0.88541	DeCODE	P07195	Shin et al.	citrate	HMDB0000094	ENSG00000111716	LDHB	FALSE
38549	MR-IVW LD	3890_8_LDHB_LDH_H_1	3890_8_LDHB_LDH_H_1	M01638	arginine	1	0.135541	0.266982	0.611678	DeCODE	P07195	Shin et al.	arginine	HMDB0000517	ENSG00000111716	LDHB	FALSE
38550	MR-IVW LD	3890_8_LDHB_LDH_H_1	3890_8_LDHB_LDH_H_1	M01640	ascorbate (vitamin c)	1	-0.273451	0.495421	0.580978	DeCODE	P07195	Shin et al.	ascorbate (vitamin c)	HMDB0000044	ENSG00000111716	LDHB	FALSE
38551	MR-IVW LD	3890_8_LDHB_LDH_H_1	3890_8_LDHB_LDH_H_1	M01649	valine	1	0.343239	0.262305	0.190687	DeCODE	P07195	Shin et al.	valine	HMDB0000883	ENSG00000111716	LDHB	FALSE
38552	MR-IVW LD	3890_8_LDHB_LDH_H_1	3890_8_LDHB_LDH_H_1	M01670	urea	1	-0.181772	0.262493	0.488632	DeCODE	P07195	Shin et al.	urea	HMDB0000294	ENSG00000111716	LDHB	FALSE
38553	MR-IVW LD	3890_8_LDHB_LDH_H_1	3890_8_LDHB_LDH_H_1	M01712	cortisol	1	0.234906	0.262543	0.370931	DeCODE	P07195	Shin et al.	cortisol	HMDB0000063	ENSG00000111716	LDHB	FALSE
38554	MR-IVW LD	3890_8_LDHB_LDH_H_1	3890_8_LDHB_LDH_H_1	M01827	riboflavin (vitamin b2)	1	0.157303	0.570103	0.78261	DeCODE	P07195	Shin et al.	riboflavin (vitamin b2)	HMDB0000244	ENSG00000111716	LDHB	FALSE
38555	MR-IVW LD	3890_8_LDHB_LDH_H_1	3890_8_LDHB_LDH_H_1	M02132	citrulline	1	0.27768	0.262918	0.2909	DeCODE	P07195	Shin et al.	citrulline	HMDB0000904	ENSG00000111716	LDHB	FALSE
38556	MR-IVW LD	3890_8_LDHB_LDH_H_1	3890_8_LDHB_LDH_H_1	M02137	biliverdin	1	-0.0355069	0.284599	0.900712	DeCODE	P07195	Shin et al.	biliverdin	HMDB0001008	ENSG00000111716	LDHB	FALSE
38557	MR-IVW LD	3890_8_LDHB_LDH_H_1	3890_8_LDHB_LDH_H_1	M02342	serotonin (5ht)	1	0.37023	0.295675	0.210515	DeCODE	P07195	Shin et al.	serotonin (5ht)	HMDB0000259	ENSG00000111716	LDHB	FALSE
38558	MR-IVW LD	3890_8_LDHB_LDH_H_1	3890_8_LDHB_LDH_H_1	M03147	xanthine	1	0.0294631	0.278771	0.915829	DeCODE	P07195	Shin et al.	xanthine	HMDB0000292	ENSG00000111716	LDHB	FALSE
38559	MR-IVW LD	3890_8_LDHB_LDH_H_1	3890_8_LDHB_LDH_H_1	M11438	phosphate	1	0.151751	0.262619	0.563376	DeCODE	P07195	Shin et al.	phosphate	HMDB0001429	ENSG00000111716	LDHB	FALSE
38560	MR-IVW LD	3890_8_LDHB_LDH_H_1	3890_8_LDHB_LDH_H_1	M15122	glycerol	1	0.234902	0.262438	0.370747	DeCODE	P07195	Shin et al.	glycerol	HMDB0000131	ENSG00000111716	LDHB	FALSE
38561	MR-IVW LD	3890_8_LDHB_LDH_H_1	3890_8_LDHB_LDH_H_1	M15488	acetylphosphate	1	0.206389	0.262563	0.431836	DeCODE	P07195	Shin et al.	acetylphosphate	HMDB0001494	ENSG00000111716	LDHB	FALSE
38562	MR-IVW LD	3890_8_LDHB_LDH_H_1	3890_8_LDHB_LDH_H_1	M15506	choline	1	-0.061171	0.263198	0.816216	DeCODE	P07195	Shin et al.	choline	HMDB0000097	ENSG00000111716	LDHB	FALSE
38563	MR-IVW LD	3890_8_LDHB_LDH_H_1	3890_8_LDHB_LDH_H_1	M15630	n-acetylornithine	1	-0.0438352	0.266198	0.869203	DeCODE	P07195	Shin et al.	n-acetylornithine	HMDB0003357	ENSG00000111716	LDHB	FALSE
38564	MR-IVW LD	3890_8_LDHB_LDH_H_1	3890_8_LDHB_LDH_H_1	M15677	3-methylhistidine	1	-0.0864529	0.303367	0.775661	DeCODE	P07195	Shin et al.	3-methylhistidine	HMDB0000479	ENSG00000111716	LDHB	FALSE
38565	MR-IVW LD	3890_8_LDHB_LDH_H_1	3890_8_LDHB_LDH_H_1	M15990	glycerophosphorylcholine (gpc)	1	-0.139072	0.273247	0.610781	DeCODE	P07195	Shin et al.	glycerophosphorylcholine (gpc)	HMDB0000086	ENSG00000111716	LDHB	FALSE
38566	MR-IVW LD	3890_8_LDHB_LDH_H_1	3890_8_LDHB_LDH_H_1	M15996	aspartate	1	-0.120713	0.263714	0.647139	DeCODE	P07195	Shin et al.	aspartate	HMDB0000191	ENSG00000111716	LDHB	FALSE
38567	MR-IVW LD	3890_8_LDHB_LDH_H_1	3890_8_LDHB_LDH_H_1	M18254	paraxanthine	1	0.875964	0.267498	0.0010579	DeCODE	P07195	Shin et al.	paraxanthine	HMDB0001860	ENSG00000111716	LDHB	FALSE
38568	MR-IVW LD	3890_8_LDHB_LDH_H_1	3890_8_LDHB_LDH_H_1	M18467	eicosapentaenoate (epa; 20:5n3)	1	0.418469	0.26215	0.110423	DeCODE	P07195	Shin et al.	eicosapentaenoate (epa; 20:5n3)	HMDB0001999	ENSG00000111716	LDHB	FALSE
38569	MR-IVW LD	3890_8_LDHB_LDH_H_1	3890_8_LDHB_LDH_H_1	M18474	estrone 3-sulfate	1	1.54037	0.741654	0.0378069	DeCODE	P07195	Shin et al.	estrone 3-sulfate	HMDB0001425	ENSG00000111716	LDHB	FALSE
38570	MR-IVW LD	3890_8_LDHB_LDH_H_1	3890_8_LDHB_LDH_H_1	M18494	taurochenodeoxycholate	1	-0.453291	0.306873	0.139642	DeCODE	P07195	Shin et al.	taurochenodeoxycholate	HMDB0000951	ENSG00000111716	LDHB	FALSE
38571	MR-IVW LD	3890_8_LDHB_LDH_H_1	3890_8_LDHB_LDH_H_1	M19323	docosahexaenoate (dha; 22:6n3)	1	0.439722	0.262101	0.0934092	DeCODE	P07195	Shin et al.	docosahexaenoate (dha; 22:6n3)	HMDB0002183	ENSG00000111716	LDHB	FALSE
38572	MR-IVW LD	3890_8_LDHB_LDH_H_1	3890_8_LDHB_LDH_H_1	M19934	myo-inositol	1	0.073403	0.262407	0.779685	DeCODE	P07195	Shin et al.	myo-inositol	HMDB0000211	ENSG00000111716	LDHB	FALSE
38573	MR-IVW LD	3890_8_LDHB_LDH_H_1	3890_8_LDHB_LDH_H_1	M20489	glucose	1	-0.254783	0.262905	0.332492	DeCODE	P07195	Shin et al.	glucose	HMDB0000122	ENSG00000111716	LDHB	FALSE
38574	MR-IVW LD	3890_8_LDHB_LDH_H_1	3890_8_LDHB_LDH_H_1	M21044	2-hydroxybutyrate (ahb)	1	0.194629	0.262171	0.457862	DeCODE	P07195	Shin et al.	2-hydroxybutyrate (ahb)	HMDB0000008	ENSG00000111716	LDHB	TRUE
38575	MR-IVW LD	3890_8_LDHB_LDH_H_1	3890_8_LDHB_LDH_H_1	M22189	palmitoylcarnitine (c16)	1	-0.255343	0.264111	0.333643	DeCODE	P07195	Shin et al.	palmitoylcarnitine (c16)	HMDB0000222	ENSG00000111716	LDHB	FALSE
38576	MR-IVW LD	3890_8_LDHB_LDH_H_1	3890_8_LDHB_LDH_H_1	M22842	cholate	1	0.480114	0.300672	0.110309	DeCODE	P07195	Shin et al.	cholate	HMDB0000619	ENSG00000111716	LDHB	FALSE
38577	MR-IVW LD	3890_8_LDHB_LDH_H_1	3890_8_LDHB_LDH_H_1	M27716	bilirubin (z,z)	1	-0.0322017	0.281443	0.908908	DeCODE	P07195	Shin et al.	bilirubin (z,z)	HMDB0000054	ENSG00000111716	LDHB	FALSE
38578	MR-IVW LD	3890_8_LDHB_LDH_H_1	3890_8_LDHB_LDH_H_1	M27718	creatine	1	0.224003	0.262063	0.392679	DeCODE	P07195	Shin et al.	creatine	HMDB0000064	ENSG00000111716	LDHB	FALSE
38579	MR-IVW LD	3890_8_LDHB_LDH_H_1	3890_8_LDHB_LDH_H_1	M31453	cysteine	1	-0.0285935	0.264141	0.913796	DeCODE	P07195	Shin et al.	cysteine	HMDB0000574	ENSG00000111716	LDHB	FALSE
38580	MR-IVW LD	3890_8_LDHB_LDH_H_1	3890_8_LDHB_LDH_H_1	M31454	cystine	1	-0.689695	0.505288	0.172268	DeCODE	P07195	Shin et al.	cystine	HMDB0000192	ENSG00000111716	LDHB	FALSE
38581	MR-IVW LD	3890_8_LDHB_LDH_H_1	3890_8_LDHB_LDH_H_1	M32198	acetylcarnitine (c2)	1	0.230869	0.262367	0.378889	DeCODE	P07195	Shin et al.	acetylcarnitine (c2)	HMDB0000201	ENSG00000111716	LDHB	FALSE
38582	MR-IVW LD	3890_8_LDHB_LDH_H_1	3890_8_LDHB_LDH_H_1	M32315	serine	1	0.361866	0.262454	0.167964	DeCODE	P07195	Shin et al.	serine	HMDB0000187	ENSG00000111716	LDHB	FALSE
38583	MR-IVW LD	3890_8_LDHB_LDH_H_1	3890_8_LDHB_LDH_H_1	M32319	trans-4-hydroxyproline	1	0.0426728	0.262338	0.870783	DeCODE	P07195	Shin et al.	trans-4-hydroxyproline	HMDB0000725	ENSG00000111716	LDHB	FALSE
38584	MR-IVW LD	3890_8_LDHB_LDH_H_1	3890_8_LDHB_LDH_H_1	M32322	glutamate	1	0.232273	0.262349	0.375963	DeCODE	P07195	Shin et al.	glutamate	HMDB0000148	ENSG00000111716	LDHB	FALSE
38585	MR-IVW LD	3890_8_LDHB_LDH_H_1	3890_8_LDHB_LDH_H_1	M32338	glycine	1	0.370619	0.262341	0.157733	DeCODE	P07195	Shin et al.	glycine	HMDB0000123	ENSG00000111716	LDHB	FALSE
38586	MR-IVW LD	3890_8_LDHB_LDH_H_1	3890_8_LDHB_LDH_H_1	M32339	alanine	1	-0.108736	0.262559	0.678773	DeCODE	P07195	Shin et al.	alanine	HMDB0000161	ENSG00000111716	LDHB	FALSE
38587	MR-IVW LD	3890_8_LDHB_LDH_H_1	3890_8_LDHB_LDH_H_1	M32425	dehydroepiandrosterone sulfate (dhea-s)	1	-0.30161	0.262537	0.250627	DeCODE	P07195	Shin et al.	dehydroepiandrosterone sulfate (dhea-s)	HMDB0001032	ENSG00000111716	LDHB	FALSE
38588	MR-IVW LD	3890_8_LDHB_LDH_H_1	3890_8_LDHB_LDH_H_1	M32458	oleamide	1	-0.496813	0.271332	0.0670984	DeCODE	P07195	Shin et al.	oleamide	HMDB0002117	ENSG00000111716	LDHB	FALSE
38589	MR-IVW LD	3890_8_LDHB_LDH_H_1	3890_8_LDHB_LDH_H_1	M32593	heme	1	-0.491621	0.291571	0.0917751	DeCODE	P07195	Shin et al.	heme	HMDB0003178	ENSG00000111716	LDHB	FALSE
38590	MR-IVW LD	3890_8_LDHB_LDH_H_1	3890_8_LDHB_LDH_H_1	M33453	alpha-ketoglutarate	1	0.0189928	0.297614	0.949116	DeCODE	P07195	Shin et al.	alpha-ketoglutarate	HMDB0000208	ENSG00000111716	LDHB	FALSE
38591	MR-IVW LD	3890_8_LDHB_LDH_H_1	3890_8_LDHB_LDH_H_1	M34106	bilirubin (e,z or z,e)*	1	-0.460813	0.319422	0.149121	DeCODE	P07195	Shin et al.	bilirubin (e,z or z,e)*	HMDB0000488	ENSG00000111716	LDHB	FALSE
38592	MR-IVW LD	3890_8_LDHB_LDH_H_1	3890_8_LDHB_LDH_H_1	M34283	asparagine	1	-0.0367402	0.263081	0.888933	DeCODE	P07195	Shin et al.	asparagine	HMDB0000168	ENSG00000111716	LDHB	FALSE
38593	MR-IVW LD	3890_8_LDHB_LDH_H_1	3890_8_LDHB_LDH_H_1	bioa_001	alanine	1	-0.0621346	0.0765521	0.416984	DeCODE	P07195	Lotta et al.	alanine	HMDB0000161	ENSG00000111716	LDHB	FALSE
38594	MR-IVW LD	3890_8_LDHB_LDH_H_1	3890_8_LDHB_LDH_H_1	bioa_002	arginine	1	-0.202143	0.128377	0.115349	DeCODE	P07195	Lotta et al.	arginine	HMDB0000517	ENSG00000111716	LDHB	FALSE
38595	MR-IVW LD	3890_8_LDHB_LDH_H_1	3890_8_LDHB_LDH_H_1	bioa_003	asparagine	1	-0.340197	0.127962	0.00784698	DeCODE	P07195	Lotta et al.	asparagine	HMDB0000168	ENSG00000111716	LDHB	FALSE
38596	MR-IVW LD	3890_8_LDHB_LDH_H_1	3890_8_LDHB_LDH_H_1	bioa_004	aspartate	1	-0.263578	0.128271	0.039894	DeCODE	P07195	Lotta et al.	aspartate	HMDB0000191	ENSG00000111716	LDHB	FALSE
38597	MR-IVW LD	3890_8_LDHB_LDH_H_1	3890_8_LDHB_LDH_H_1	bioa_005	citrulline	1	0.0745109	0.127933	0.560282	DeCODE	P07195	Lotta et al.	citrulline	HMDB0000904	ENSG00000111716	LDHB	FALSE
38598	MR-IVW LD	3890_8_LDHB_LDH_H_1	3890_8_LDHB_LDH_H_1	bioa_006	glutamine	1	-0.0517472	0.0768155	0.500531	DeCODE	P07195	Lotta et al.	glutamine	HMDB0000641	ENSG00000111716	LDHB	FALSE
38599	MR-IVW LD	3890_8_LDHB_LDH_H_1	3890_8_LDHB_LDH_H_1	bioa_007	glutamate	1	0.0254418	0.127856	0.842273	DeCODE	P07195	Lotta et al.	glutamate	HMDB0000148	ENSG00000111716	LDHB	FALSE
38600	MR-IVW LD	3890_8_LDHB_LDH_H_1	3890_8_LDHB_LDH_H_1	bioa_008	glycine	1	-0.0546818	0.0795601	0.491893	DeCODE	P07195	Lotta et al.	glycine	HMDB0000123	ENSG00000111716	LDHB	FALSE
38601	MR-IVW LD	3890_8_LDHB_LDH_H_1	3890_8_LDHB_LDH_H_1	bioa_009	histidine	1	0.00589323	0.0791623	0.940656	DeCODE	P07195	Lotta et al.	histidine	HMDB0000177	ENSG00000111716	LDHB	FALSE
38602	MR-IVW LD	3890_8_LDHB_LDH_H_1	3890_8_LDHB_LDH_H_1	bioa_013	methionine	1	-0.28424	0.12787	0.0262238	DeCODE	P07195	Lotta et al.	methionine	HMDB0000696	ENSG00000111716	LDHB	FALSE
38603	MR-IVW LD	3890_8_LDHB_LDH_H_1	3890_8_LDHB_LDH_H_1	bioa_014	ornithine	1	-0.055891	0.127973	0.662301	DeCODE	P07195	Lotta et al.	ornithine	HMDB0000214	ENSG00000111716	LDHB	FALSE
38604	MR-IVW LD	3890_8_LDHB_LDH_H_1	3890_8_LDHB_LDH_H_1	bioa_015	phenylethylamine	2	1.94439e-05	0.150957	0.999897	DeCODE	P07195	Lotta et al.	phenylethylamine	HMDB0012275	ENSG00000111716	LDHB	FALSE
38605	MR-IVW LD	3890_8_LDHB_LDH_H_1	3890_8_LDHB_LDH_H_1	bioa_016	phenylalanine	1	-0.0425828	0.0775061	0.582722	DeCODE	P07195	Lotta et al.	phenylalanine	HMDB0000159	ENSG00000111716	LDHB	FALSE
38606	MR-IVW LD	3890_8_LDHB_LDH_H_1	3890_8_LDHB_LDH_H_1	bioa_018	serine	1	-0.218922	0.127897	0.0869505	DeCODE	P07195	Lotta et al.	serine	HMDB0000187	ENSG00000111716	LDHB	FALSE
38607	MR-IVW LD	3890_8_LDHB_LDH_H_1	3890_8_LDHB_LDH_H_1	bioa_019	threonine	1	-0.331665	0.13151	0.0116696	DeCODE	P07195	Lotta et al.	threonine	HMDB0000167	ENSG00000111716	LDHB	FALSE
38608	MR-IVW LD	3890_8_LDHB_LDH_H_1	3890_8_LDHB_LDH_H_1	bioa_020	tryptophan	1	-0.190357	0.12786	0.13654	DeCODE	P07195	Lotta et al.	tryptophan	HMDB0000929	ENSG00000111716	LDHB	FALSE
38609	MR-IVW LD	3890_8_LDHB_LDH_H_1	3890_8_LDHB_LDH_H_1	bioa_021	tyrosine	1	-0.11142	0.0765095	0.145312	DeCODE	P07195	Lotta et al.	tyrosine	HMDB0000158	ENSG00000111716	LDHB	FALSE
38610	MR-IVW LD	3890_8_LDHB_LDH_H_1	3890_8_LDHB_LDH_H_1	bioa_022	valine	1	0.0276788	0.0768958	0.718883	DeCODE	P07195	Lotta et al.	valine	HMDB0000883	ENSG00000111716	LDHB	FALSE
38611	MR-IVW LD	3890_8_LDHB_LDH_H_1	3890_8_LDHB_LDH_H_1	bioa_023	n-acetylornithine	1	0.122487	0.128448	0.340291	DeCODE	P07195	Lotta et al.	n-acetylornithine	HMDB0003357	ENSG00000111716	LDHB	FALSE
38612	MR-IVW LD	3890_8_LDHB_LDH_H_1	3890_8_LDHB_LDH_H_1	bioa_030	trans-hydroxyproline	1	-0.174274	0.128024	0.17343	DeCODE	P07195	Lotta et al.	trans-hydroxyproline	HMDB0000725	ENSG00000111716	LDHB	FALSE
38613	MR-IVW LD	3890_8_LDHB_LDH_H_1	3890_8_LDHB_LDH_H_1	bioa_031	sarcosine	2	-0.013701	0.0923144	0.882014	DeCODE	P07195	Lotta et al.	sarcosine	HMDB0000271	ENSG00000111716	LDHB	FALSE
38614	MR-IVW LD	3890_8_LDHB_LDH_H_1	3890_8_LDHB_LDH_H_1	bioa_032	serotonin	1	0.0826035	0.163694	0.613825	DeCODE	P07195	Lotta et al.	serotonin	HMDB0000259	ENSG00000111716	LDHB	FALSE
38615	MR-IVW LD	3890_8_LDHB_LDH_H_1	3890_8_LDHB_LDH_H_1	bioa_033	spermidine	2	-0.160679	0.108133	0.137296	DeCODE	P07195	Lotta et al.	spermidine	HMDB0001257	ENSG00000111716	LDHB	FALSE
38616	MR-IVW LD	3890_8_LDHB_LDH_H_1	3890_8_LDHB_LDH_H_1	bior_002	acetylcarnitine (c2)	1	0.242046	0.127788	0.0582085	DeCODE	P07195	Lotta et al.	acetylcarnitine (c2)	HMDB0000201	ENSG00000111716	LDHB	FALSE
38617	MR-IVW LD	3890_8_LDHB_LDH_H_1	3890_8_LDHB_LDH_H_1	bior_031	hexadecanoylcarnitine	1	0.223297	0.12798	0.0810244	DeCODE	P07195	Lotta et al.	hexadecanoylcarnitine	HMDB0000222	ENSG00000111716	LDHB	FALSE
38618	MR-IVW LD	3890_8_LDHB_LDH_H_1	3890_8_LDHB_LDH_H_1	met-d-Acetate	acetate	2	-0.00575983	0.041198	0.888811	DeCODE	P07195	Borges et al.	acetate	HMDB0000042	ENSG00000111716	LDHB	FALSE
38619	MR-IVW LD	3890_8_LDHB_LDH_H_1	3890_8_LDHB_LDH_H_1	met-d-Acetoacetate	acetoacetate	2	0.0195799	0.0411929	0.634557	DeCODE	P07195	Borges et al.	acetoacetate	HMDB0000060	ENSG00000111716	LDHB	FALSE
38620	MR-IVW LD	3890_8_LDHB_LDH_H_1	3890_8_LDHB_LDH_H_1	met-d-Ala	alanine	2	-0.0486764	0.041193	0.237338	DeCODE	P07195	Borges et al.	alanine	HMDB0000161	ENSG00000111716	LDHB	FALSE
38621	MR-IVW LD	3890_8_LDHB_LDH_H_1	3890_8_LDHB_LDH_H_1	met-d-Citrate	citrate	2	0.0509637	0.0411949	0.216036	DeCODE	P07195	Borges et al.	citrate	HMDB0000094	ENSG00000111716	LDHB	FALSE
38622	MR-IVW LD	3890_8_LDHB_LDH_H_1	3890_8_LDHB_LDH_H_1	met-d-Gln	glutamine	2	-0.0205824	0.041251	0.617811	DeCODE	P07195	Borges et al.	glutamine	HMDB0000641	ENSG00000111716	LDHB	FALSE
38623	MR-IVW LD	3890_8_LDHB_LDH_H_1	3890_8_LDHB_LDH_H_1	met-d-Glucose	glucose	2	-0.0236929	0.0412302	0.565528	DeCODE	P07195	Borges et al.	glucose	HMDB0000122	ENSG00000111716	LDHB	FALSE
38624	MR-IVW LD	3890_8_LDHB_LDH_H_1	3890_8_LDHB_LDH_H_1	met-d-Gly	glycine	2	-0.0529186	0.0412111	0.199112	DeCODE	P07195	Borges et al.	glycine	HMDB0000123	ENSG00000111716	LDHB	FALSE
38625	MR-IVW LD	3890_8_LDHB_LDH_H_1	3890_8_LDHB_LDH_H_1	met-d-His	histidine	2	0.00525147	0.0412251	0.898635	DeCODE	P07195	Borges et al.	histidine	HMDB0000177	ENSG00000111716	LDHB	FALSE
38626	MR-IVW LD	3890_8_LDHB_LDH_H_1	3890_8_LDHB_LDH_H_1	met-d-LA	linoleate (18:2n6)	2	0.0502191	0.0412064	0.22295	DeCODE	P07195	Borges et al.	linoleate (18:2n6)	HMDB0006270,HMDB0000673	ENSG00000111716	LDHB	FALSE
38627	MR-IVW LD	3890_8_LDHB_LDH_H_1	3890_8_LDHB_LDH_H_1	met-d-Phe	phenylalanine	2	0.0329269	0.0412019	0.424197	DeCODE	P07195	Borges et al.	phenylalanine	HMDB0000159	ENSG00000111716	LDHB	FALSE
38628	MR-IVW LD	3890_8_LDHB_LDH_H_1	3890_8_LDHB_LDH_H_1	met-d-Pyruvate	pyruvate	2	0.0544221	0.0412502	0.187062	DeCODE	P07195	Borges et al.	pyruvate	HMDB0000243	ENSG00000111716	LDHB	FALSE
38629	MR-IVW LD	3890_8_LDHB_LDH_H_1	3890_8_LDHB_LDH_H_1	met-d-Tyr	tyrosine	2	0.0412469	0.0412223	0.317021	DeCODE	P07195	Borges et al.	tyrosine	HMDB0000158	ENSG00000111716	LDHB	FALSE
38630	MR-IVW LD	3890_8_LDHB_LDH_H_1	3890_8_LDHB_LDH_H_1	met-d-Val	valine	2	0.0191026	0.0411976	0.642876	DeCODE	P07195	Borges et al.	valine	HMDB0000883	ENSG00000111716	LDHB	FALSE
38631	MR-IVW LD	4234_8_IL1RL1_IL_1_R4	4234_8_IL1RL1_IL_1_R4	GCST90199627	n-alpha-acetylornithine	24	-0.0407422	0.0404323	0.313615	DeCODE	Q01638	Chen et al.	n-alpha-acetylornithine	HMDB0003357	ENSG00000115602	IL1RL1	FALSE
38632	MR-IVW LD	4234_8_IL1RL1_IL_1_R4	4234_8_IL1RL1_IL_1_R4	GCST90199628	3-methylhistidine	24	0.00196267	0.0332526	0.952934	DeCODE	Q01638	Chen et al.	3-methylhistidine	HMDB0000479	ENSG00000115602	IL1RL1	FALSE
38633	MR-IVW LD	4234_8_IL1RL1_IL_1_R4	4234_8_IL1RL1_IL_1_R4	GCST90199629	glycerophosphorylcholine (gpc)	24	-0.0188274	0.0334088	0.573063	DeCODE	Q01638	Chen et al.	glycerophosphorylcholine (gpc)	HMDB0000086	ENSG00000115602	IL1RL1	FALSE
38634	MR-IVW LD	4234_8_IL1RL1_IL_1_R4	4234_8_IL1RL1_IL_1_R4	GCST90199637	n-acetylglutamate	24	-0.0202182	0.0342746	0.555266	DeCODE	Q01638	Chen et al.	n-acetylglutamate	HMDB0001138	ENSG00000115602	IL1RL1	FALSE
38635	MR-IVW LD	4234_8_IL1RL1_IL_1_R4	4234_8_IL1RL1_IL_1_R4	GCST90199651	docosahexaenoate (dha; 22:6n3)	24	0.0059765	0.0332724	0.857448	DeCODE	Q01638	Chen et al.	docosahexaenoate (dha; 22:6n3)	HMDB0002183	ENSG00000115602	IL1RL1	FALSE
38636	MR-IVW LD	4234_8_IL1RL1_IL_1_R4	4234_8_IL1RL1_IL_1_R4	GCST90199652	1-stearoyl-2-oleoyl-gps (18:0/18:1)	24	0.0561118	0.0337313	0.0962135	DeCODE	Q01638	Chen et al.	1-stearoyl-2-oleoyl-gps (18:0/18:1)	HMDB0010163	ENSG00000115602	IL1RL1	FALSE
38637	MR-IVW LD	4234_8_IL1RL1_IL_1_R4	4234_8_IL1RL1_IL_1_R4	GCST90199654	paraxanthine	24	0.0100189	0.034192	0.769508	DeCODE	Q01638	Chen et al.	paraxanthine	HMDB0001860	ENSG00000115602	IL1RL1	FALSE
38638	MR-IVW LD	4234_8_IL1RL1_IL_1_R4	4234_8_IL1RL1_IL_1_R4	GCST90199665	n-acetylaspartate (naa)	24	0.00538378	0.0335399	0.872472	DeCODE	Q01638	Chen et al.	n-acetylaspartate (naa)	HMDB0000812	ENSG00000115602	IL1RL1	FALSE
38639	MR-IVW LD	4234_8_IL1RL1_IL_1_R4	4234_8_IL1RL1_IL_1_R4	GCST90199666	palmitoylcarnitine (c16)	24	0.0546207	0.0333186	0.101141	DeCODE	Q01638	Chen et al.	palmitoylcarnitine (c16)	HMDB0000222	ENSG00000115602	IL1RL1	FALSE
38640	MR-IVW LD	4234_8_IL1RL1_IL_1_R4	4234_8_IL1RL1_IL_1_R4	GCST90199669	acetylcarnitine (c2)	24	0.0576881	0.0333065	0.0832672	DeCODE	Q01638	Chen et al.	acetylcarnitine (c2)	HMDB0000201	ENSG00000115602	IL1RL1	FALSE
38641	MR-IVW LD	4234_8_IL1RL1_IL_1_R4	4234_8_IL1RL1_IL_1_R4	GCST90199673	dehydroepiandrosterone sulfate (dhea-s)	24	0.044559	0.033376	0.181857	DeCODE	Q01638	Chen et al.	dehydroepiandrosterone sulfate (dhea-s)	HMDB0001032	ENSG00000115602	IL1RL1	FALSE
38642	MR-IVW LD	4234_8_IL1RL1_IL_1_R4	4234_8_IL1RL1_IL_1_R4	GCST90199691	1-methylhistidine	24	0.0490881	0.0333799	0.141403	DeCODE	Q01638	Chen et al.	1-methylhistidine	HMDB0000001	ENSG00000115602	IL1RL1	FALSE
38643	MR-IVW LD	4234_8_IL1RL1_IL_1_R4	4234_8_IL1RL1_IL_1_R4	GCST90199845	sphinganine-1-phosphate	24	0.0184758	0.0335852	0.582239	DeCODE	Q01638	Chen et al.	sphinganine-1-phosphate	HMDB0001383	ENSG00000115602	IL1RL1	FALSE
38644	MR-IVW LD	4234_8_IL1RL1_IL_1_R4	4234_8_IL1RL1_IL_1_R4	GCST90199896	sulfate*	24	-0.006446	0.0333722	0.846838	DeCODE	Q01638	Chen et al.	sulfate*	HMDB01448	ENSG00000115602	IL1RL1	FALSE
38645	MR-IVW LD	4234_8_IL1RL1_IL_1_R4	4234_8_IL1RL1_IL_1_R4	GCST90199972	sphingomyelin (d18:1/24:1, d18:2/24:0)*	24	-0.0746957	0.0332965	0.0248745	DeCODE	Q01638	Chen et al.	sphingomyelin (d18:1/24:1, d18:2/24:0)*	HMDB0012107	ENSG00000115602	IL1RL1	FALSE
38646	MR-IVW LD	4234_8_IL1RL1_IL_1_R4	4234_8_IL1RL1_IL_1_R4	GCST90200001	sphingomyelin (d18:1/20:0, d16:1/22:0)*	24	-0.0624931	0.0333162	0.0606888	DeCODE	Q01638	Chen et al.	sphingomyelin (d18:1/20:0, d16:1/22:0)*	HMDB0012102	ENSG00000115602	IL1RL1	FALSE
38647	MR-IVW LD	4234_8_IL1RL1_IL_1_R4	4234_8_IL1RL1_IL_1_R4	GCST90200049	myristoyl dihydrosphingomyelin (d18:0/14:0)*	24	-0.0514442	0.0333236	0.122642	DeCODE	Q01638	Chen et al.	myristoyl dihydrosphingomyelin (d18:0/14:0)*	HMDB0012085	ENSG00000115602	IL1RL1	FALSE
38648	MR-IVW LD	4234_8_IL1RL1_IL_1_R4	4234_8_IL1RL1_IL_1_R4	GCST90200056	sphingomyelin (d18:0/18:0, d19:0/17:0)*	24	0.0053476	0.033283	0.872353	DeCODE	Q01638	Chen et al.	sphingomyelin (d18:0/18:0, d19:0/17:0)*	HMDB0012087	ENSG00000115602	IL1RL1	FALSE
38649	MR-IVW LD	4234_8_IL1RL1_IL_1_R4	4234_8_IL1RL1_IL_1_R4	GCST90200279	pantothenate	24	0.0619462	0.0334449	0.0639989	DeCODE	Q01638	Chen et al.	pantothenate	HMDB0000210	ENSG00000115602	IL1RL1	FALSE
38650	MR-IVW LD	4234_8_IL1RL1_IL_1_R4	4234_8_IL1RL1_IL_1_R4	GCST90200281	phosphoethanolamine	24	0.0542896	0.0333252	0.103295	DeCODE	Q01638	Chen et al.	phosphoethanolamine	HMDB0000224	ENSG00000115602	IL1RL1	FALSE
38651	MR-IVW LD	4234_8_IL1RL1_IL_1_R4	4234_8_IL1RL1_IL_1_R4	GCST90200283	3-ureidopropionate	24	0.0129391	0.0348591	0.710501	DeCODE	Q01638	Chen et al.	3-ureidopropionate	HMDB0000026	ENSG00000115602	IL1RL1	FALSE
38652	MR-IVW LD	4234_8_IL1RL1_IL_1_R4	4234_8_IL1RL1_IL_1_R4	GCST90200291	sarcosine	24	0.0490945	0.0333859	0.141422	DeCODE	Q01638	Chen et al.	sarcosine	HMDB0000271	ENSG00000115602	IL1RL1	FALSE
38653	MR-IVW LD	4234_8_IL1RL1_IL_1_R4	4234_8_IL1RL1_IL_1_R4	GCST90200292	trans-4-hydroxyproline	24	0.0206891	0.0333278	0.534747	DeCODE	Q01638	Chen et al.	trans-4-hydroxyproline	HMDB0000725	ENSG00000115602	IL1RL1	FALSE
38654	MR-IVW LD	4234_8_IL1RL1_IL_1_R4	4234_8_IL1RL1_IL_1_R4	GCST90200293	thyroxine	24	0.0330699	0.0333069	0.320766	DeCODE	Q01638	Chen et al.	thyroxine	HMDB0000248	ENSG00000115602	IL1RL1	FALSE
38655	MR-IVW LD	4234_8_IL1RL1_IL_1_R4	4234_8_IL1RL1_IL_1_R4	GCST90200296	methyl indole-3-acetate	24	0.0242197	0.0361022	0.502306	DeCODE	Q01638	Chen et al.	methyl indole-3-acetate	HMDB0029738	ENSG00000115602	IL1RL1	FALSE
38656	MR-IVW LD	4234_8_IL1RL1_IL_1_R4	4234_8_IL1RL1_IL_1_R4	GCST90200304	citrate	24	0.0124284	0.0333118	0.709078	DeCODE	Q01638	Chen et al.	citrate	HMDB0000094	ENSG00000115602	IL1RL1	FALSE
38657	MR-IVW LD	4234_8_IL1RL1_IL_1_R4	4234_8_IL1RL1_IL_1_R4	GCST90200306	butyrate/isobutyrate (4:0)	24	-0.0157864	0.0338393	0.640849	DeCODE	Q01638	Chen et al.	butyrate/isobutyrate (4:0)	HMDB0000039	ENSG00000115602	IL1RL1	FALSE
38658	MR-IVW LD	4234_8_IL1RL1_IL_1_R4	4234_8_IL1RL1_IL_1_R4	GCST90200314	n-acetylneuraminate	24	0.0687579	0.0334321	0.0397204	DeCODE	Q01638	Chen et al.	n-acetylneuraminate	HMDB0000230	ENSG00000115602	IL1RL1	FALSE
38659	MR-IVW LD	4234_8_IL1RL1_IL_1_R4	4234_8_IL1RL1_IL_1_R4	GCST90200318	acetoacetate	24	0.034557	0.0364909	0.343638	DeCODE	Q01638	Chen et al.	acetoacetate	HMDB0000060	ENSG00000115602	IL1RL1	FALSE
38660	MR-IVW LD	4234_8_IL1RL1_IL_1_R4	4234_8_IL1RL1_IL_1_R4	GCST90200319	cys-gly, oxidized	24	-0.0195246	0.0333186	0.557878	DeCODE	Q01638	Chen et al.	cys-gly, oxidized	HMDB0000078	ENSG00000115602	IL1RL1	FALSE
38661	MR-IVW LD	4234_8_IL1RL1_IL_1_R4	4234_8_IL1RL1_IL_1_R4	GCST90200321	cholate	24	0.000151414	0.0340793	0.996455	DeCODE	Q01638	Chen et al.	cholate	HMDB0000619	ENSG00000115602	IL1RL1	FALSE
38662	MR-IVW LD	4234_8_IL1RL1_IL_1_R4	4234_8_IL1RL1_IL_1_R4	GCST90200323	creatine	24	-0.0282062	0.0332608	0.39642	DeCODE	Q01638	Chen et al.	creatine	HMDB0000064	ENSG00000115602	IL1RL1	FALSE
38663	MR-IVW LD	4234_8_IL1RL1_IL_1_R4	4234_8_IL1RL1_IL_1_R4	GCST90200325	glycerol	24	0.0440973	0.0332605	0.184901	DeCODE	Q01638	Chen et al.	glycerol	HMDB0000131	ENSG00000115602	IL1RL1	FALSE
38664	MR-IVW LD	4234_8_IL1RL1_IL_1_R4	4234_8_IL1RL1_IL_1_R4	GCST90200327	choline	24	-0.0110774	0.0333069	0.739446	DeCODE	Q01638	Chen et al.	choline	HMDB0000097	ENSG00000115602	IL1RL1	FALSE
38665	MR-IVW LD	4234_8_IL1RL1_IL_1_R4	4234_8_IL1RL1_IL_1_R4	GCST90200335	stearoyl sphingomyelin (d18:1/18:0)	24	-0.013034	0.033315	0.695624	DeCODE	Q01638	Chen et al.	stearoyl sphingomyelin (d18:1/18:0)	HMDB0001348	ENSG00000115602	IL1RL1	FALSE
38666	MR-IVW LD	4234_8_IL1RL1_IL_1_R4	4234_8_IL1RL1_IL_1_R4	GCST90200336	n-palmitoyl-sphingosine (d18:1/16:0)	24	-0.0356882	0.0332996	0.283842	DeCODE	Q01638	Chen et al.	n-palmitoyl-sphingosine (d18:1/16:0)	HMDB0004949	ENSG00000115602	IL1RL1	FALSE
38667	MR-IVW LD	4234_8_IL1RL1_IL_1_R4	4234_8_IL1RL1_IL_1_R4	GCST90200337	taurochenodeoxycholate	24	-0.02476	0.0337468	0.463132	DeCODE	Q01638	Chen et al.	taurochenodeoxycholate	HMDB0000951	ENSG00000115602	IL1RL1	FALSE
38668	MR-IVW LD	4234_8_IL1RL1_IL_1_R4	4234_8_IL1RL1_IL_1_R4	GCST90200341	n-stearoyl-sphingosine (d18:1/18:0)*	24	0.011118	0.0333236	0.738653	DeCODE	Q01638	Chen et al.	n-stearoyl-sphingosine (d18:1/18:0)*	HMDB0004950	ENSG00000115602	IL1RL1	FALSE
38669	MR-IVW LD	4234_8_IL1RL1_IL_1_R4	4234_8_IL1RL1_IL_1_R4	GCST90200345	s-adenosylhomocysteine (sah)	24	0.0899285	0.038629	0.0199119	DeCODE	Q01638	Chen et al.	s-adenosylhomocysteine (sah)	HMDB00939	ENSG00000115602	IL1RL1	FALSE
38670	MR-IVW LD	4234_8_IL1RL1_IL_1_R4	4234_8_IL1RL1_IL_1_R4	GCST90200348	quinolinate	24	0.000357756	0.0334268	0.991461	DeCODE	Q01638	Chen et al.	quinolinate	HMDB0000232	ENSG00000115602	IL1RL1	FALSE
38671	MR-IVW LD	4234_8_IL1RL1_IL_1_R4	4234_8_IL1RL1_IL_1_R4	GCST90200349	eicosapentaenoate (epa; 20:5n3)	24	0.012096	0.0333167	0.716558	DeCODE	Q01638	Chen et al.	eicosapentaenoate (epa; 20:5n3)	HMDB0001999	ENSG00000115602	IL1RL1	FALSE
38672	MR-IVW LD	4234_8_IL1RL1_IL_1_R4	4234_8_IL1RL1_IL_1_R4	GCST90200351	n-acetylputrescine	24	-0.0195071	0.0333452	0.558543	DeCODE	Q01638	Chen et al.	n-acetylputrescine	HMDB0002064	ENSG00000115602	IL1RL1	FALSE
38673	MR-IVW LD	4234_8_IL1RL1_IL_1_R4	4234_8_IL1RL1_IL_1_R4	GCST90200354	linoleate (18:2n6)	24	-0.0157806	0.0333112	0.635692	DeCODE	Q01638	Chen et al.	linoleate (18:2n6)	HMDB0006270,HMDB0000673	ENSG00000115602	IL1RL1	FALSE
38674	MR-IVW LD	4234_8_IL1RL1_IL_1_R4	4234_8_IL1RL1_IL_1_R4	GCST90200355	adenosine 5'-diphosphate (adp)	24	-0.0103778	0.0445618	0.815851	DeCODE	Q01638	Chen et al.	adenosine 5'-diphosphate (adp)	HMDB0001341	ENSG00000115602	IL1RL1	FALSE
38675	MR-IVW LD	4234_8_IL1RL1_IL_1_R4	4234_8_IL1RL1_IL_1_R4	GCST90200356	adenosine 5'-monophosphate (amp)	24	0.0515771	0.0333944	0.122471	DeCODE	Q01638	Chen et al.	adenosine 5'-monophosphate (amp)	HMDB0000045	ENSG00000115602	IL1RL1	FALSE
38676	MR-IVW LD	4234_8_IL1RL1_IL_1_R4	4234_8_IL1RL1_IL_1_R4	GCST90200358	arachidonate (20:4n6)	24	-0.0114525	0.0332871	0.730807	DeCODE	Q01638	Chen et al.	arachidonate (20:4n6)	HMDB0001043	ENSG00000115602	IL1RL1	FALSE
38677	MR-IVW LD	4234_8_IL1RL1_IL_1_R4	4234_8_IL1RL1_IL_1_R4	GCST90200359	5-methylthioadenosine (mta)	24	0.0250138	0.033413	0.454084	DeCODE	Q01638	Chen et al.	5-methylthioadenosine (mta)	HMDB0001173	ENSG00000115602	IL1RL1	FALSE
38678	MR-IVW LD	4234_8_IL1RL1_IL_1_R4	4234_8_IL1RL1_IL_1_R4	GCST90200361	beta-alanine	24	0.0412995	0.0336102	0.219155	DeCODE	Q01638	Chen et al.	beta-alanine	HMDB0000056	ENSG00000115602	IL1RL1	FALSE
38679	MR-IVW LD	4234_8_IL1RL1_IL_1_R4	4234_8_IL1RL1_IL_1_R4	GCST90200362	succinate	24	-0.0328954	0.0339691	0.332849	DeCODE	Q01638	Chen et al.	succinate	HMDB0000254	ENSG00000115602	IL1RL1	FALSE
38680	MR-IVW LD	4234_8_IL1RL1_IL_1_R4	4234_8_IL1RL1_IL_1_R4	GCST90200363	choline phosphate	24	0.0338424	0.033341	0.310087	DeCODE	Q01638	Chen et al.	choline phosphate	HMDB0001565	ENSG00000115602	IL1RL1	FALSE
38681	MR-IVW LD	4234_8_IL1RL1_IL_1_R4	4234_8_IL1RL1_IL_1_R4	GCST90200364	cysteinylglycine	24	0.0210871	0.0334041	0.527861	DeCODE	Q01638	Chen et al.	cysteinylglycine	HMDB0000078	ENSG00000115602	IL1RL1	FALSE
38682	MR-IVW LD	4234_8_IL1RL1_IL_1_R4	4234_8_IL1RL1_IL_1_R4	GCST90200365	phenylpyruvate	24	0.0152037	0.0333494	0.648467	DeCODE	Q01638	Chen et al.	phenylpyruvate	HMDB0000205	ENSG00000115602	IL1RL1	FALSE
38683	MR-IVW LD	4234_8_IL1RL1_IL_1_R4	4234_8_IL1RL1_IL_1_R4	GCST90200368	cholesterol	24	-0.0577228	0.033315	0.0831601	DeCODE	Q01638	Chen et al.	cholesterol	HMDB0000067	ENSG00000115602	IL1RL1	FALSE
38684	MR-IVW LD	4234_8_IL1RL1_IL_1_R4	4234_8_IL1RL1_IL_1_R4	GCST90200369	2-hydroxyphenylacetate	24	0.012431	0.0348105	0.721013	DeCODE	Q01638	Chen et al.	2-hydroxyphenylacetate	HMDB0000669	ENSG00000115602	IL1RL1	FALSE
38685	MR-IVW LD	4234_8_IL1RL1_IL_1_R4	4234_8_IL1RL1_IL_1_R4	GCST90200370	aspartate	24	-0.00788153	0.0333261	0.813047	DeCODE	Q01638	Chen et al.	aspartate	HMDB0000191	ENSG00000115602	IL1RL1	FALSE
38686	MR-IVW LD	4234_8_IL1RL1_IL_1_R4	4234_8_IL1RL1_IL_1_R4	GCST90200372	arginine	24	-0.00152179	0.0333574	0.963613	DeCODE	Q01638	Chen et al.	arginine	HMDB0000517	ENSG00000115602	IL1RL1	FALSE
38687	MR-IVW LD	4234_8_IL1RL1_IL_1_R4	4234_8_IL1RL1_IL_1_R4	GCST90200374	sphinganine	24	0.0118579	0.0351245	0.735666	DeCODE	Q01638	Chen et al.	sphinganine	HMDB0000269	ENSG00000115602	IL1RL1	FALSE
38688	MR-IVW LD	4234_8_IL1RL1_IL_1_R4	4234_8_IL1RL1_IL_1_R4	GCST90200376	flavin adenine dinucleotide (fad)	24	0.048171	0.0382718	0.208155	DeCODE	Q01638	Chen et al.	flavin adenine dinucleotide (fad)	HMDB0001248	ENSG00000115602	IL1RL1	FALSE
38689	MR-IVW LD	4234_8_IL1RL1_IL_1_R4	4234_8_IL1RL1_IL_1_R4	GCST90200377	histidine	24	-0.00101512	0.033386	0.975744	DeCODE	Q01638	Chen et al.	histidine	HMDB0000177	ENSG00000115602	IL1RL1	FALSE
38690	MR-IVW LD	4234_8_IL1RL1_IL_1_R4	4234_8_IL1RL1_IL_1_R4	GCST90200378	cortisol	24	0.019156	0.0334474	0.566833	DeCODE	Q01638	Chen et al.	cortisol	HMDB0000063	ENSG00000115602	IL1RL1	FALSE
38691	MR-IVW LD	4234_8_IL1RL1_IL_1_R4	4234_8_IL1RL1_IL_1_R4	GCST90200379	hypotaurine	24	0.0354091	0.0334087	0.2892	DeCODE	Q01638	Chen et al.	hypotaurine	HMDB0000965	ENSG00000115602	IL1RL1	FALSE
38692	MR-IVW LD	4234_8_IL1RL1_IL_1_R4	4234_8_IL1RL1_IL_1_R4	GCST90200382	cystine	24	-0.0394994	0.03348	0.238083	DeCODE	Q01638	Chen et al.	cystine	HMDB0000192	ENSG00000115602	IL1RL1	FALSE
38693	MR-IVW LD	4234_8_IL1RL1_IL_1_R4	4234_8_IL1RL1_IL_1_R4	GCST90200383	cystathionine	24	-0.0736658	0.0338182	0.0293846	DeCODE	Q01638	Chen et al.	cystathionine	HMDB0000099	ENSG00000115602	IL1RL1	FALSE
38694	MR-IVW LD	4234_8_IL1RL1_IL_1_R4	4234_8_IL1RL1_IL_1_R4	GCST90200384	guanidinoacetate	24	-0.0529878	0.0333552	0.112153	DeCODE	Q01638	Chen et al.	guanidinoacetate	HMDB0000128	ENSG00000115602	IL1RL1	FALSE
38695	MR-IVW LD	4234_8_IL1RL1_IL_1_R4	4234_8_IL1RL1_IL_1_R4	GCST90200385	sphingosine	24	0.0261363	0.0338858	0.440526	DeCODE	Q01638	Chen et al.	sphingosine	HMDB0000252	ENSG00000115602	IL1RL1	FALSE
38696	MR-IVW LD	4234_8_IL1RL1_IL_1_R4	4234_8_IL1RL1_IL_1_R4	GCST90200390	stearate (18:0)	24	0.0318852	0.0332864	0.338111	DeCODE	Q01638	Chen et al.	stearate (18:0)	HMDB0000827	ENSG00000115602	IL1RL1	FALSE
38697	MR-IVW LD	4234_8_IL1RL1_IL_1_R4	4234_8_IL1RL1_IL_1_R4	GCST90200391	methionine	24	0.0214147	0.0333879	0.521268	DeCODE	Q01638	Chen et al.	methionine	HMDB0000696	ENSG00000115602	IL1RL1	FALSE
38698	MR-IVW LD	4234_8_IL1RL1_IL_1_R4	4234_8_IL1RL1_IL_1_R4	GCST90200392	orotate	24	0.0167164	0.0335809	0.618628	DeCODE	Q01638	Chen et al.	orotate	HMDB0000226	ENSG00000115602	IL1RL1	FALSE
38699	MR-IVW LD	4234_8_IL1RL1_IL_1_R4	4234_8_IL1RL1_IL_1_R4	GCST90200393	phosphate	24	0.00713882	0.0333378	0.830441	DeCODE	Q01638	Chen et al.	phosphate	HMDB0001429	ENSG00000115602	IL1RL1	FALSE
38700	MR-IVW LD	4234_8_IL1RL1_IL_1_R4	4234_8_IL1RL1_IL_1_R4	GCST90200394	inosine	24	-0.0219352	0.0430731	0.610574	DeCODE	Q01638	Chen et al.	inosine	HMDB0000195	ENSG00000115602	IL1RL1	FALSE
38701	MR-IVW LD	4234_8_IL1RL1_IL_1_R4	4234_8_IL1RL1_IL_1_R4	GCST90200395	inosine 5'-monophosphate (imp)	24	-0.0123527	0.044448	0.781078	DeCODE	Q01638	Chen et al.	inosine 5'-monophosphate (imp)	HMDB0000175	ENSG00000115602	IL1RL1	FALSE
38702	MR-IVW LD	4234_8_IL1RL1_IL_1_R4	4234_8_IL1RL1_IL_1_R4	GCST90200396	phenylalanine	24	0.0175452	0.0333761	0.599109	DeCODE	Q01638	Chen et al.	phenylalanine	HMDB0000159	ENSG00000115602	IL1RL1	FALSE
38703	MR-IVW LD	4234_8_IL1RL1_IL_1_R4	4234_8_IL1RL1_IL_1_R4	GCST90200397	palmitate (16:0)	24	0.0169616	0.0332925	0.610421	DeCODE	Q01638	Chen et al.	palmitate (16:0)	HMDB0000220	ENSG00000115602	IL1RL1	FALSE
38704	MR-IVW LD	4234_8_IL1RL1_IL_1_R4	4234_8_IL1RL1_IL_1_R4	GCST90200400	nicotinamide	24	0.0269779	0.0336178	0.422272	DeCODE	Q01638	Chen et al.	nicotinamide	HMDB0001406	ENSG00000115602	IL1RL1	TRUE
38705	MR-IVW LD	4234_8_IL1RL1_IL_1_R4	4234_8_IL1RL1_IL_1_R4	GCST90200401	myo-inositol	24	-0.0525615	0.0334475	0.116076	DeCODE	Q01638	Chen et al.	myo-inositol	HMDB0000211	ENSG00000115602	IL1RL1	FALSE
38706	MR-IVW LD	4234_8_IL1RL1_IL_1_R4	4234_8_IL1RL1_IL_1_R4	GCST90200403	citrulline	24	-0.0228351	0.0335202	0.495722	DeCODE	Q01638	Chen et al.	citrulline	HMDB0000904	ENSG00000115602	IL1RL1	FALSE
38707	MR-IVW LD	4234_8_IL1RL1_IL_1_R4	4234_8_IL1RL1_IL_1_R4	GCST90200404	ornithine	24	-0.0579659	0.0333213	0.0819288	DeCODE	Q01638	Chen et al.	ornithine	HMDB0000214	ENSG00000115602	IL1RL1	FALSE
38708	MR-IVW LD	4234_8_IL1RL1_IL_1_R4	4234_8_IL1RL1_IL_1_R4	GCST90200405	retinol (vitamin a)	24	0.00678322	0.0333373	0.838766	DeCODE	Q01638	Chen et al.	retinol (vitamin a)	HMDB0000305	ENSG00000115602	IL1RL1	FALSE
38709	MR-IVW LD	4234_8_IL1RL1_IL_1_R4	4234_8_IL1RL1_IL_1_R4	GCST90200406	1-methylnicotinamide	24	-0.0281696	0.0334456	0.399646	DeCODE	Q01638	Chen et al.	1-methylnicotinamide	HMDB0000699	ENSG00000115602	IL1RL1	FALSE
38710	MR-IVW LD	4234_8_IL1RL1_IL_1_R4	4234_8_IL1RL1_IL_1_R4	GCST90200407	uridine	24	0.032006	0.0333256	0.336851	DeCODE	Q01638	Chen et al.	uridine	HMDB0000296	ENSG00000115602	IL1RL1	FALSE
38711	MR-IVW LD	4234_8_IL1RL1_IL_1_R4	4234_8_IL1RL1_IL_1_R4	GCST90200410	phytanate	24	0.0295494	0.0333858	0.376109	DeCODE	Q01638	Chen et al.	phytanate	HMDB0000801	ENSG00000115602	IL1RL1	FALSE
38712	MR-IVW LD	4234_8_IL1RL1_IL_1_R4	4234_8_IL1RL1_IL_1_R4	GCST90200412	glutamate	24	0.0109235	0.0332574	0.742568	DeCODE	Q01638	Chen et al.	glutamate	HMDB0000148	ENSG00000115602	IL1RL1	FALSE
38713	MR-IVW LD	4234_8_IL1RL1_IL_1_R4	4234_8_IL1RL1_IL_1_R4	GCST90200413	2'-deoxyuridine	24	-0.0143373	0.03403	0.673525	DeCODE	Q01638	Chen et al.	2'-deoxyuridine	HMDB0000012	ENSG00000115602	IL1RL1	FALSE
38714	MR-IVW LD	4234_8_IL1RL1_IL_1_R4	4234_8_IL1RL1_IL_1_R4	GCST90200415	serine	24	-0.00373183	0.033289	0.910741	DeCODE	Q01638	Chen et al.	serine	HMDB0000187	ENSG00000115602	IL1RL1	FALSE
38715	MR-IVW LD	4234_8_IL1RL1_IL_1_R4	4234_8_IL1RL1_IL_1_R4	GCST90200417	urea	24	0.0211159	0.0333555	0.526697	DeCODE	Q01638	Chen et al.	urea	HMDB0000294	ENSG00000115602	IL1RL1	FALSE
38716	MR-IVW LD	4234_8_IL1RL1_IL_1_R4	4234_8_IL1RL1_IL_1_R4	GCST90200418	pyridoxal	24	0.0455902	0.033804	0.177445	DeCODE	Q01638	Chen et al.	pyridoxal	HMDB0001545	ENSG00000115602	IL1RL1	FALSE
38717	MR-IVW LD	4234_8_IL1RL1_IL_1_R4	4234_8_IL1RL1_IL_1_R4	GCST90200419	glutamine	24	0.00581337	0.0333251	0.861516	DeCODE	Q01638	Chen et al.	glutamine	HMDB0000641	ENSG00000115602	IL1RL1	FALSE
38718	MR-IVW LD	4234_8_IL1RL1_IL_1_R4	4234_8_IL1RL1_IL_1_R4	GCST90200422	serotonin	24	0.0455355	0.0349622	0.192772	DeCODE	Q01638	Chen et al.	serotonin	HMDB0000259	ENSG00000115602	IL1RL1	FALSE
38719	MR-IVW LD	4234_8_IL1RL1_IL_1_R4	4234_8_IL1RL1_IL_1_R4	GCST90200423	spermidine	24	-0.00583701	0.0353184	0.868733	DeCODE	Q01638	Chen et al.	spermidine	HMDB0001257	ENSG00000115602	IL1RL1	FALSE
38720	MR-IVW LD	4234_8_IL1RL1_IL_1_R4	4234_8_IL1RL1_IL_1_R4	GCST90200427	tyrosine	24	-0.0104867	0.033328	0.753025	DeCODE	Q01638	Chen et al.	tyrosine	HMDB0000158	ENSG00000115602	IL1RL1	FALSE
38721	MR-IVW LD	4234_8_IL1RL1_IL_1_R4	4234_8_IL1RL1_IL_1_R4	GCST90200429	cytidine	24	-0.0458788	0.0345939	0.18477	DeCODE	Q01638	Chen et al.	cytidine	HMDB0000089	ENSG00000115602	IL1RL1	FALSE
38722	MR-IVW LD	4234_8_IL1RL1_IL_1_R4	4234_8_IL1RL1_IL_1_R4	GCST90200430	pyruvate	24	0.0130949	0.0333135	0.69426	DeCODE	Q01638	Chen et al.	pyruvate	HMDB0000243	ENSG00000115602	IL1RL1	FALSE
38723	MR-IVW LD	4234_8_IL1RL1_IL_1_R4	4234_8_IL1RL1_IL_1_R4	GCST90200431	alanine	24	0.00845095	0.0333015	0.799673	DeCODE	Q01638	Chen et al.	alanine	HMDB0000161	ENSG00000115602	IL1RL1	FALSE
38724	MR-IVW LD	4234_8_IL1RL1_IL_1_R4	4234_8_IL1RL1_IL_1_R4	GCST90200432	threonine	24	0.00153504	0.0333419	0.963279	DeCODE	Q01638	Chen et al.	threonine	HMDB0000167	ENSG00000115602	IL1RL1	FALSE
38725	MR-IVW LD	4234_8_IL1RL1_IL_1_R4	4234_8_IL1RL1_IL_1_R4	GCST90200437	fructose	24	-0.0341161	0.0335626	0.309396	DeCODE	Q01638	Chen et al.	fructose	HMDB0000660	ENSG00000115602	IL1RL1	FALSE
38726	MR-IVW LD	4234_8_IL1RL1_IL_1_R4	4234_8_IL1RL1_IL_1_R4	GCST90200438	alpha-ketobutyrate	24	0.012781	0.0334494	0.702387	DeCODE	Q01638	Chen et al.	alpha-ketobutyrate	HMDB0000005	ENSG00000115602	IL1RL1	FALSE
38727	MR-IVW LD	4234_8_IL1RL1_IL_1_R4	4234_8_IL1RL1_IL_1_R4	GCST90200439	cysteine	24	0.0303955	0.0333997	0.362794	DeCODE	Q01638	Chen et al.	cysteine	HMDB0000574	ENSG00000115602	IL1RL1	FALSE
38728	MR-IVW LD	4234_8_IL1RL1_IL_1_R4	4234_8_IL1RL1_IL_1_R4	GCST90200440	glucose	24	0.0163523	0.0335913	0.626398	DeCODE	Q01638	Chen et al.	glucose	HMDB0000122	ENSG00000115602	IL1RL1	FALSE
38729	MR-IVW LD	4234_8_IL1RL1_IL_1_R4	4234_8_IL1RL1_IL_1_R4	GCST90200441	tryptophan	24	-0.034661	0.0333608	0.298817	DeCODE	Q01638	Chen et al.	tryptophan	HMDB0000929	ENSG00000115602	IL1RL1	FALSE
38730	MR-IVW LD	4234_8_IL1RL1_IL_1_R4	4234_8_IL1RL1_IL_1_R4	GCST90200442	valine	24	-0.00300531	0.0333379	0.92817	DeCODE	Q01638	Chen et al.	valine	HMDB0000883	ENSG00000115602	IL1RL1	FALSE
38731	MR-IVW LD	4234_8_IL1RL1_IL_1_R4	4234_8_IL1RL1_IL_1_R4	GCST90200444	dihydroorotate	24	0.0669425	0.0334426	0.0453153	DeCODE	Q01638	Chen et al.	dihydroorotate	HMDB03349	ENSG00000115602	IL1RL1	FALSE
38732	MR-IVW LD	4234_8_IL1RL1_IL_1_R4	4234_8_IL1RL1_IL_1_R4	GCST90200447	maltose	24	0.0291334	0.0379557	0.442746	DeCODE	Q01638	Chen et al.	maltose	HMDB0000163	ENSG00000115602	IL1RL1	FALSE
38733	MR-IVW LD	4234_8_IL1RL1_IL_1_R4	4234_8_IL1RL1_IL_1_R4	GCST90200452	asparagine	24	-0.0519755	0.033341	0.119018	DeCODE	Q01638	Chen et al.	asparagine	HMDB0000168	ENSG00000115602	IL1RL1	FALSE
38734	MR-IVW LD	4234_8_IL1RL1_IL_1_R4	4234_8_IL1RL1_IL_1_R4	GCST90200455	alpha-ketoglutarate	24	-0.0338683	0.033408	0.310688	DeCODE	Q01638	Chen et al.	alpha-ketoglutarate	HMDB0000208	ENSG00000115602	IL1RL1	FALSE
38735	MR-IVW LD	4234_8_IL1RL1_IL_1_R4	4234_8_IL1RL1_IL_1_R4	GCST90200680	5-acetylamino-6-formylamino-3-methyluracil	24	0.00432547	0.0347302	0.900884	DeCODE	Q01638	Chen et al.	5-acetylamino-6-formylamino-3-methyluracil	HMDB0011105	ENSG00000115602	IL1RL1	FALSE
38736	MR-IVW LD	4234_8_IL1RL1_IL_1_R4	4234_8_IL1RL1_IL_1_R4	GCST90200684	n-acetyl-aspartyl-glutamate (naag)	24	8.00502e-05	0.0344898	0.998148	DeCODE	Q01638	Chen et al.	n-acetyl-aspartyl-glutamate (naag)	HMDB0001067	ENSG00000115602	IL1RL1	FALSE
38737	MR-IVW LD	4234_8_IL1RL1_IL_1_R4	4234_8_IL1RL1_IL_1_R4	GCST90200687	bilirubin (e,z or z,e)*	24	0.0106591	0.0333556	0.749303	DeCODE	Q01638	Chen et al.	bilirubin (e,z or z,e)*	HMDB0000488	ENSG00000115602	IL1RL1	FALSE
38738	MR-IVW LD	4234_8_IL1RL1_IL_1_R4	4234_8_IL1RL1_IL_1_R4	GCST90200691	n-delta-acetylornithine	24	-0.0227285	0.0333139	0.495079	DeCODE	Q01638	Chen et al.	n-delta-acetylornithine	HMDB0003357	ENSG00000115602	IL1RL1	FALSE
38739	MR-IVW LD	4234_8_IL1RL1_IL_1_R4	4234_8_IL1RL1_IL_1_R4	GCST90200704	bilirubin (z,z)	24	0.00653946	0.0333091	0.844355	DeCODE	Q01638	Chen et al.	bilirubin (z,z)	HMDB0000054	ENSG00000115602	IL1RL1	FALSE
38740	MR-IVW LD	4234_8_IL1RL1_IL_1_R4	4234_8_IL1RL1_IL_1_R4	GCST90200706	biliverdin	24	0.0231816	0.0333075	0.486436	DeCODE	Q01638	Chen et al.	biliverdin	HMDB0001008	ENSG00000115602	IL1RL1	FALSE
38741	MR-IVW LD	4234_8_IL1RL1_IL_1_R4	4234_8_IL1RL1_IL_1_R4	GCST90200707	glycine	24	-0.00277279	0.0333073	0.933654	DeCODE	Q01638	Chen et al.	glycine	HMDB0000123	ENSG00000115602	IL1RL1	FALSE
38742	MR-IVW LD	4234_8_IL1RL1_IL_1_R4	4234_8_IL1RL1_IL_1_R4	M00053	glutamine	18	-0.0245313	0.0232231	0.290817	DeCODE	Q01638	Shin et al.	glutamine	HMDB0000641	ENSG00000115602	IL1RL1	FALSE
38743	MR-IVW LD	4234_8_IL1RL1_IL_1_R4	4234_8_IL1RL1_IL_1_R4	M00054	tryptophan	18	0.0775618	0.0232463	0.000848345	DeCODE	Q01638	Shin et al.	tryptophan	HMDB0000929	ENSG00000115602	IL1RL1	FALSE
38744	MR-IVW LD	4234_8_IL1RL1_IL_1_R4	4234_8_IL1RL1_IL_1_R4	M00059	histidine	18	0.0160424	0.0233447	0.491959	DeCODE	Q01638	Shin et al.	histidine	HMDB0000177	ENSG00000115602	IL1RL1	FALSE
38745	MR-IVW LD	4234_8_IL1RL1_IL_1_R4	4234_8_IL1RL1_IL_1_R4	M00063	cholesterol	18	0.0136558	0.023234	0.556701	DeCODE	Q01638	Shin et al.	cholesterol	HMDB0000067	ENSG00000115602	IL1RL1	FALSE
38746	MR-IVW LD	4234_8_IL1RL1_IL_1_R4	4234_8_IL1RL1_IL_1_R4	M00064	phenylalanine	18	0.036988	0.023299	0.112392	DeCODE	Q01638	Shin et al.	phenylalanine	HMDB0000159	ENSG00000115602	IL1RL1	FALSE
38747	MR-IVW LD	4234_8_IL1RL1_IL_1_R4	4234_8_IL1RL1_IL_1_R4	M00555	adenosine	18	0.00456967	0.0232657	0.844288	DeCODE	Q01638	Shin et al.	adenosine	HMDB0000050	ENSG00000115602	IL1RL1	FALSE
38748	MR-IVW LD	4234_8_IL1RL1_IL_1_R4	4234_8_IL1RL1_IL_1_R4	M00577	fructose	18	0.00760642	0.0232851	0.743921	DeCODE	Q01638	Shin et al.	fructose	HMDB0000660	ENSG00000115602	IL1RL1	FALSE
38749	MR-IVW LD	4234_8_IL1RL1_IL_1_R4	4234_8_IL1RL1_IL_1_R4	M00599	pyruvate	18	0.023609	0.0234388	0.313808	DeCODE	Q01638	Shin et al.	pyruvate	HMDB0000243	ENSG00000115602	IL1RL1	FALSE
38750	MR-IVW LD	4234_8_IL1RL1_IL_1_R4	4234_8_IL1RL1_IL_1_R4	M00606	uridine	18	-0.0142221	0.0232511	0.540754	DeCODE	Q01638	Shin et al.	uridine	HMDB0000296	ENSG00000115602	IL1RL1	FALSE
38751	MR-IVW LD	4234_8_IL1RL1_IL_1_R4	4234_8_IL1RL1_IL_1_R4	M01105	linoleate (18:2n6)	18	-0.0342166	0.0232845	0.141696	DeCODE	Q01638	Shin et al.	linoleate (18:2n6)	HMDB0006270,HMDB0000673	ENSG00000115602	IL1RL1	FALSE
38752	MR-IVW LD	4234_8_IL1RL1_IL_1_R4	4234_8_IL1RL1_IL_1_R4	M01110	arachidonate (20:4n6)	18	-0.0443438	0.0232302	0.056277	DeCODE	Q01638	Shin et al.	arachidonate (20:4n6)	HMDB0001043	ENSG00000115602	IL1RL1	FALSE
38753	MR-IVW LD	4234_8_IL1RL1_IL_1_R4	4234_8_IL1RL1_IL_1_R4	M01123	inosine	18	0.0689203	0.0388002	0.0756858	DeCODE	Q01638	Shin et al.	inosine	HMDB0000195	ENSG00000115602	IL1RL1	FALSE
38754	MR-IVW LD	4234_8_IL1RL1_IL_1_R4	4234_8_IL1RL1_IL_1_R4	M01284	threonine	18	-0.0208555	0.0264397	0.430232	DeCODE	Q01638	Shin et al.	threonine	HMDB0000167	ENSG00000115602	IL1RL1	FALSE
38755	MR-IVW LD	4234_8_IL1RL1_IL_1_R4	4234_8_IL1RL1_IL_1_R4	M01299	tyrosine	18	0.0598391	0.0232426	0.0100372	DeCODE	Q01638	Shin et al.	tyrosine	HMDB0000158	ENSG00000115602	IL1RL1	FALSE
38756	MR-IVW LD	4234_8_IL1RL1_IL_1_R4	4234_8_IL1RL1_IL_1_R4	M01302	methionine	18	0.0441606	0.0232619	0.0576422	DeCODE	Q01638	Shin et al.	methionine	HMDB0000696	ENSG00000115602	IL1RL1	FALSE
38757	MR-IVW LD	4234_8_IL1RL1_IL_1_R4	4234_8_IL1RL1_IL_1_R4	M01336	palmitate (16:0)	18	-0.0431784	0.0232542	0.0633401	DeCODE	Q01638	Shin et al.	palmitate (16:0)	HMDB0000220	ENSG00000115602	IL1RL1	FALSE
38758	MR-IVW LD	4234_8_IL1RL1_IL_1_R4	4234_8_IL1RL1_IL_1_R4	M01358	stearate (18:0)	18	-0.0412529	0.0232496	0.0760055	DeCODE	Q01638	Shin et al.	stearate (18:0)	HMDB0000827	ENSG00000115602	IL1RL1	FALSE
38759	MR-IVW LD	4234_8_IL1RL1_IL_1_R4	4234_8_IL1RL1_IL_1_R4	M01493	ornithine	18	0.0296488	0.0233254	0.203695	DeCODE	Q01638	Shin et al.	ornithine	HMDB0000214	ENSG00000115602	IL1RL1	FALSE
38760	MR-IVW LD	4234_8_IL1RL1_IL_1_R4	4234_8_IL1RL1_IL_1_R4	M01508	pantothenate	18	0.0364313	0.0235638	0.122089	DeCODE	Q01638	Shin et al.	pantothenate	HMDB0000210	ENSG00000115602	IL1RL1	FALSE
38761	MR-IVW LD	4234_8_IL1RL1_IL_1_R4	4234_8_IL1RL1_IL_1_R4	M01564	citrate	18	0.000190073	0.0232347	0.993473	DeCODE	Q01638	Shin et al.	citrate	HMDB0000094	ENSG00000115602	IL1RL1	FALSE
38762	MR-IVW LD	4234_8_IL1RL1_IL_1_R4	4234_8_IL1RL1_IL_1_R4	M01638	arginine	18	0.038521	0.0236536	0.103409	DeCODE	Q01638	Shin et al.	arginine	HMDB0000517	ENSG00000115602	IL1RL1	FALSE
38763	MR-IVW LD	4234_8_IL1RL1_IL_1_R4	4234_8_IL1RL1_IL_1_R4	M01640	ascorbate (vitamin c)	18	-0.00450143	0.0438929	0.918316	DeCODE	Q01638	Shin et al.	ascorbate (vitamin c)	HMDB0000044	ENSG00000115602	IL1RL1	FALSE
38764	MR-IVW LD	4234_8_IL1RL1_IL_1_R4	4234_8_IL1RL1_IL_1_R4	M01649	valine	18	0.0481459	0.0232883	0.0386982	DeCODE	Q01638	Shin et al.	valine	HMDB0000883	ENSG00000115602	IL1RL1	FALSE
38765	MR-IVW LD	4234_8_IL1RL1_IL_1_R4	4234_8_IL1RL1_IL_1_R4	M01670	urea	18	0.058531	0.0232595	0.0118549	DeCODE	Q01638	Shin et al.	urea	HMDB0000294	ENSG00000115602	IL1RL1	FALSE
38766	MR-IVW LD	4234_8_IL1RL1_IL_1_R4	4234_8_IL1RL1_IL_1_R4	M01712	cortisol	18	0.0272075	0.0233056	0.243039	DeCODE	Q01638	Shin et al.	cortisol	HMDB0000063	ENSG00000115602	IL1RL1	FALSE
38767	MR-IVW LD	4234_8_IL1RL1_IL_1_R4	4234_8_IL1RL1_IL_1_R4	M01827	riboflavin (vitamin b2)	18	0.0292156	0.0505078	0.562968	DeCODE	Q01638	Shin et al.	riboflavin (vitamin b2)	HMDB0000244	ENSG00000115602	IL1RL1	FALSE
38768	MR-IVW LD	4234_8_IL1RL1_IL_1_R4	4234_8_IL1RL1_IL_1_R4	M02132	citrulline	18	0.0481642	0.023296	0.0386882	DeCODE	Q01638	Shin et al.	citrulline	HMDB0000904	ENSG00000115602	IL1RL1	FALSE
38769	MR-IVW LD	4234_8_IL1RL1_IL_1_R4	4234_8_IL1RL1_IL_1_R4	M02137	biliverdin	18	-0.00298155	0.0252169	0.905881	DeCODE	Q01638	Shin et al.	biliverdin	HMDB0001008	ENSG00000115602	IL1RL1	FALSE
38770	MR-IVW LD	4234_8_IL1RL1_IL_1_R4	4234_8_IL1RL1_IL_1_R4	M02342	serotonin (5ht)	18	0.0131113	0.0262009	0.616784	DeCODE	Q01638	Shin et al.	serotonin (5ht)	HMDB0000259	ENSG00000115602	IL1RL1	FALSE
38771	MR-IVW LD	4234_8_IL1RL1_IL_1_R4	4234_8_IL1RL1_IL_1_R4	M03147	xanthine	18	0.0118653	0.024703	0.631001	DeCODE	Q01638	Shin et al.	xanthine	HMDB0000292	ENSG00000115602	IL1RL1	FALSE
38772	MR-IVW LD	4234_8_IL1RL1_IL_1_R4	4234_8_IL1RL1_IL_1_R4	M11438	phosphate	18	0.00942471	0.0232705	0.685473	DeCODE	Q01638	Shin et al.	phosphate	HMDB0001429	ENSG00000115602	IL1RL1	FALSE
38773	MR-IVW LD	4234_8_IL1RL1_IL_1_R4	4234_8_IL1RL1_IL_1_R4	M15122	glycerol	18	-0.0185002	0.0232992	0.427179	DeCODE	Q01638	Shin et al.	glycerol	HMDB0000131	ENSG00000115602	IL1RL1	FALSE
38774	MR-IVW LD	4234_8_IL1RL1_IL_1_R4	4234_8_IL1RL1_IL_1_R4	M15488	acetylphosphate	18	0.00456967	0.0232657	0.844288	DeCODE	Q01638	Shin et al.	acetylphosphate	HMDB0001494	ENSG00000115602	IL1RL1	FALSE
38775	MR-IVW LD	4234_8_IL1RL1_IL_1_R4	4234_8_IL1RL1_IL_1_R4	M15506	choline	18	0.0256442	0.0233209	0.271497	DeCODE	Q01638	Shin et al.	choline	HMDB0000097	ENSG00000115602	IL1RL1	FALSE
38776	MR-IVW LD	4234_8_IL1RL1_IL_1_R4	4234_8_IL1RL1_IL_1_R4	M15630	n-acetylornithine	18	0.0448943	0.0236839	0.058018	DeCODE	Q01638	Shin et al.	n-acetylornithine	HMDB0003357	ENSG00000115602	IL1RL1	FALSE
38777	MR-IVW LD	4234_8_IL1RL1_IL_1_R4	4234_8_IL1RL1_IL_1_R4	M15677	3-methylhistidine	18	-0.00396025	0.0268775	0.88286	DeCODE	Q01638	Shin et al.	3-methylhistidine	HMDB0000479	ENSG00000115602	IL1RL1	FALSE
38778	MR-IVW LD	4234_8_IL1RL1_IL_1_R4	4234_8_IL1RL1_IL_1_R4	M15990	glycerophosphorylcholine (gpc)	18	0.0225835	0.0242112	0.350939	DeCODE	Q01638	Shin et al.	glycerophosphorylcholine (gpc)	HMDB0000086	ENSG00000115602	IL1RL1	FALSE
38779	MR-IVW LD	4234_8_IL1RL1_IL_1_R4	4234_8_IL1RL1_IL_1_R4	M15996	aspartate	18	-0.0320868	0.0233674	0.169708	DeCODE	Q01638	Shin et al.	aspartate	HMDB0000191	ENSG00000115602	IL1RL1	FALSE
38780	MR-IVW LD	4234_8_IL1RL1_IL_1_R4	4234_8_IL1RL1_IL_1_R4	M18254	paraxanthine	18	-0.0115186	0.0236442	0.626142	DeCODE	Q01638	Shin et al.	paraxanthine	HMDB0001860	ENSG00000115602	IL1RL1	FALSE
38781	MR-IVW LD	4234_8_IL1RL1_IL_1_R4	4234_8_IL1RL1_IL_1_R4	M18467	eicosapentaenoate (epa; 20:5n3)	18	-0.0154894	0.0232313	0.504934	DeCODE	Q01638	Shin et al.	eicosapentaenoate (epa; 20:5n3)	HMDB0001999	ENSG00000115602	IL1RL1	FALSE
38782	MR-IVW LD	4234_8_IL1RL1_IL_1_R4	4234_8_IL1RL1_IL_1_R4	M18474	estrone 3-sulfate	18	0.0456541	0.0661083	0.48982	DeCODE	Q01638	Shin et al.	estrone 3-sulfate	HMDB0001425	ENSG00000115602	IL1RL1	FALSE
38783	MR-IVW LD	4234_8_IL1RL1_IL_1_R4	4234_8_IL1RL1_IL_1_R4	M18494	taurochenodeoxycholate	18	0.0433416	0.0271915	0.110949	DeCODE	Q01638	Shin et al.	taurochenodeoxycholate	HMDB0000951	ENSG00000115602	IL1RL1	FALSE
38784	MR-IVW LD	4234_8_IL1RL1_IL_1_R4	4234_8_IL1RL1_IL_1_R4	M19323	docosahexaenoate (dha; 22:6n3)	18	-0.036056	0.0232277	0.120595	DeCODE	Q01638	Shin et al.	docosahexaenoate (dha; 22:6n3)	HMDB0002183	ENSG00000115602	IL1RL1	FALSE
38785	MR-IVW LD	4234_8_IL1RL1_IL_1_R4	4234_8_IL1RL1_IL_1_R4	M19934	myo-inositol	18	0.00727323	0.0233991	0.755927	DeCODE	Q01638	Shin et al.	myo-inositol	HMDB0000211	ENSG00000115602	IL1RL1	FALSE
38786	MR-IVW LD	4234_8_IL1RL1_IL_1_R4	4234_8_IL1RL1_IL_1_R4	M20489	glucose	18	-0.00356614	0.0232976	0.878344	DeCODE	Q01638	Shin et al.	glucose	HMDB0000122	ENSG00000115602	IL1RL1	FALSE
38787	MR-IVW LD	4234_8_IL1RL1_IL_1_R4	4234_8_IL1RL1_IL_1_R4	M21044	2-hydroxybutyrate (ahb)	18	0.00951972	0.023232	0.681977	DeCODE	Q01638	Shin et al.	2-hydroxybutyrate (ahb)	HMDB0000008	ENSG00000115602	IL1RL1	FALSE
38788	MR-IVW LD	4234_8_IL1RL1_IL_1_R4	4234_8_IL1RL1_IL_1_R4	M22189	palmitoylcarnitine (c16)	18	0.00752623	0.0234031	0.747762	DeCODE	Q01638	Shin et al.	palmitoylcarnitine (c16)	HMDB0000222	ENSG00000115602	IL1RL1	FALSE
38789	MR-IVW LD	4234_8_IL1RL1_IL_1_R4	4234_8_IL1RL1_IL_1_R4	M22842	cholate	18	0.00858919	0.0266474	0.747205	DeCODE	Q01638	Shin et al.	cholate	HMDB0000619	ENSG00000115602	IL1RL1	FALSE
38790	MR-IVW LD	4234_8_IL1RL1_IL_1_R4	4234_8_IL1RL1_IL_1_R4	M27716	bilirubin (z,z)	18	0.0371543	0.0249372	0.136248	DeCODE	Q01638	Shin et al.	bilirubin (z,z)	HMDB0000054	ENSG00000115602	IL1RL1	FALSE
38791	MR-IVW LD	4234_8_IL1RL1_IL_1_R4	4234_8_IL1RL1_IL_1_R4	M27718	creatine	18	0.00505984	0.0232211	0.827508	DeCODE	Q01638	Shin et al.	creatine	HMDB0000064	ENSG00000115602	IL1RL1	FALSE
38792	MR-IVW LD	4234_8_IL1RL1_IL_1_R4	4234_8_IL1RL1_IL_1_R4	M31453	cysteine	18	-0.0279267	0.0234063	0.23282	DeCODE	Q01638	Shin et al.	cysteine	HMDB0000574	ENSG00000115602	IL1RL1	FALSE
38793	MR-IVW LD	4234_8_IL1RL1_IL_1_R4	4234_8_IL1RL1_IL_1_R4	M31454	cystine	18	-0.0605282	0.0447506	0.176194	DeCODE	Q01638	Shin et al.	cystine	HMDB0000192	ENSG00000115602	IL1RL1	FALSE
38794	MR-IVW LD	4234_8_IL1RL1_IL_1_R4	4234_8_IL1RL1_IL_1_R4	M32198	acetylcarnitine (c2)	18	0.00288276	0.0232484	0.901317	DeCODE	Q01638	Shin et al.	acetylcarnitine (c2)	HMDB0000201	ENSG00000115602	IL1RL1	FALSE
38795	MR-IVW LD	4234_8_IL1RL1_IL_1_R4	4234_8_IL1RL1_IL_1_R4	M32315	serine	18	0.00483215	0.0232591	0.835422	DeCODE	Q01638	Shin et al.	serine	HMDB0000187	ENSG00000115602	IL1RL1	FALSE
38796	MR-IVW LD	4234_8_IL1RL1_IL_1_R4	4234_8_IL1RL1_IL_1_R4	M32319	trans-4-hydroxyproline	18	0.0244007	0.0232468	0.293885	DeCODE	Q01638	Shin et al.	trans-4-hydroxyproline	HMDB0000725	ENSG00000115602	IL1RL1	FALSE
38797	MR-IVW LD	4234_8_IL1RL1_IL_1_R4	4234_8_IL1RL1_IL_1_R4	M32322	glutamate	18	-0.00563446	0.0232471	0.808492	DeCODE	Q01638	Shin et al.	glutamate	HMDB0000148	ENSG00000115602	IL1RL1	FALSE
38798	MR-IVW LD	4234_8_IL1RL1_IL_1_R4	4234_8_IL1RL1_IL_1_R4	M32338	glycine	18	0.00413828	0.0232483	0.85872	DeCODE	Q01638	Shin et al.	glycine	HMDB0000123	ENSG00000115602	IL1RL1	FALSE
38799	MR-IVW LD	4234_8_IL1RL1_IL_1_R4	4234_8_IL1RL1_IL_1_R4	M32339	alanine	18	0.022008	0.0233295	0.345499	DeCODE	Q01638	Shin et al.	alanine	HMDB0000161	ENSG00000115602	IL1RL1	FALSE
38800	MR-IVW LD	4234_8_IL1RL1_IL_1_R4	4234_8_IL1RL1_IL_1_R4	M32425	dehydroepiandrosterone sulfate (dhea-s)	18	0.0331906	0.0232623	0.153638	DeCODE	Q01638	Shin et al.	dehydroepiandrosterone sulfate (dhea-s)	HMDB0001032	ENSG00000115602	IL1RL1	FALSE
38801	MR-IVW LD	4234_8_IL1RL1_IL_1_R4	4234_8_IL1RL1_IL_1_R4	M32458	oleamide	18	0.0379222	0.0240448	0.114762	DeCODE	Q01638	Shin et al.	oleamide	HMDB0002117	ENSG00000115602	IL1RL1	FALSE
38802	MR-IVW LD	4234_8_IL1RL1_IL_1_R4	4234_8_IL1RL1_IL_1_R4	M32593	heme	18	0.0120294	0.0258388	0.641535	DeCODE	Q01638	Shin et al.	heme	HMDB0003178	ENSG00000115602	IL1RL1	FALSE
38803	MR-IVW LD	4234_8_IL1RL1_IL_1_R4	4234_8_IL1RL1_IL_1_R4	M33453	alpha-ketoglutarate	18	0.000320072	0.02637	0.990316	DeCODE	Q01638	Shin et al.	alpha-ketoglutarate	HMDB0000208	ENSG00000115602	IL1RL1	FALSE
38804	MR-IVW LD	4234_8_IL1RL1_IL_1_R4	4234_8_IL1RL1_IL_1_R4	M34106	bilirubin (e,z or z,e)*	18	0.0145251	0.0284896	0.610165	DeCODE	Q01638	Shin et al.	bilirubin (e,z or z,e)*	HMDB0000488	ENSG00000115602	IL1RL1	FALSE
38805	MR-IVW LD	4234_8_IL1RL1_IL_1_R4	4234_8_IL1RL1_IL_1_R4	M34283	asparagine	18	-0.0296819	0.0233103	0.202898	DeCODE	Q01638	Shin et al.	asparagine	HMDB0000168	ENSG00000115602	IL1RL1	FALSE
38806	MR-IVW LD	4234_8_IL1RL1_IL_1_R4	4234_8_IL1RL1_IL_1_R4	bioa_001	alanine	17	0.00101642	0.00683946	0.88186	DeCODE	Q01638	Lotta et al.	alanine	HMDB0000161	ENSG00000115602	IL1RL1	FALSE
38807	MR-IVW LD	4234_8_IL1RL1_IL_1_R4	4234_8_IL1RL1_IL_1_R4	bioa_002	arginine	17	0.00718985	0.0113977	0.528163	DeCODE	Q01638	Lotta et al.	arginine	HMDB0000517	ENSG00000115602	IL1RL1	FALSE
38808	MR-IVW LD	4234_8_IL1RL1_IL_1_R4	4234_8_IL1RL1_IL_1_R4	bioa_003	asparagine	17	-0.0010481	0.0113614	0.926499	DeCODE	Q01638	Lotta et al.	asparagine	HMDB0000168	ENSG00000115602	IL1RL1	FALSE
38809	MR-IVW LD	4234_8_IL1RL1_IL_1_R4	4234_8_IL1RL1_IL_1_R4	bioa_004	aspartate	17	-0.0079658	0.0113885	0.484264	DeCODE	Q01638	Lotta et al.	aspartate	HMDB0000191	ENSG00000115602	IL1RL1	FALSE
38810	MR-IVW LD	4234_8_IL1RL1_IL_1_R4	4234_8_IL1RL1_IL_1_R4	bioa_005	citrulline	17	0.0236647	0.0113579	0.0372019	DeCODE	Q01638	Lotta et al.	citrulline	HMDB0000904	ENSG00000115602	IL1RL1	FALSE
38811	MR-IVW LD	4234_8_IL1RL1_IL_1_R4	4234_8_IL1RL1_IL_1_R4	bioa_006	glutamine	17	-0.00993785	0.00686361	0.147644	DeCODE	Q01638	Lotta et al.	glutamine	HMDB0000641	ENSG00000115602	IL1RL1	FALSE
38812	MR-IVW LD	4234_8_IL1RL1_IL_1_R4	4234_8_IL1RL1_IL_1_R4	bioa_007	glutamate	17	0.00270427	0.0113513	0.8117	DeCODE	Q01638	Lotta et al.	glutamate	HMDB0000148	ENSG00000115602	IL1RL1	FALSE
38813	MR-IVW LD	4234_8_IL1RL1_IL_1_R4	4234_8_IL1RL1_IL_1_R4	bioa_008	glycine	17	-0.0141405	0.00708916	0.0460795	DeCODE	Q01638	Lotta et al.	glycine	HMDB0000123	ENSG00000115602	IL1RL1	FALSE
38814	MR-IVW LD	4234_8_IL1RL1_IL_1_R4	4234_8_IL1RL1_IL_1_R4	bioa_009	histidine	17	-0.0138231	0.00702834	0.0492096	DeCODE	Q01638	Lotta et al.	histidine	HMDB0000177	ENSG00000115602	IL1RL1	FALSE
38815	MR-IVW LD	4234_8_IL1RL1_IL_1_R4	4234_8_IL1RL1_IL_1_R4	bioa_013	methionine	17	0.00722952	0.0113531	0.524262	DeCODE	Q01638	Lotta et al.	methionine	HMDB0000696	ENSG00000115602	IL1RL1	FALSE
38816	MR-IVW LD	4234_8_IL1RL1_IL_1_R4	4234_8_IL1RL1_IL_1_R4	bioa_014	ornithine	17	0.0157968	0.0113617	0.16442	DeCODE	Q01638	Lotta et al.	ornithine	HMDB0000214	ENSG00000115602	IL1RL1	FALSE
38817	MR-IVW LD	4234_8_IL1RL1_IL_1_R4	4234_8_IL1RL1_IL_1_R4	bioa_015	phenylethylamine	24	-0.0144413	0.0326179	0.657953	DeCODE	Q01638	Lotta et al.	phenylethylamine	HMDB0012275	ENSG00000115602	IL1RL1	FALSE
38818	MR-IVW LD	4234_8_IL1RL1_IL_1_R4	4234_8_IL1RL1_IL_1_R4	bioa_016	phenylalanine	17	0.00849172	0.00690497	0.218773	DeCODE	Q01638	Lotta et al.	phenylalanine	HMDB0000159	ENSG00000115602	IL1RL1	FALSE
38819	MR-IVW LD	4234_8_IL1RL1_IL_1_R4	4234_8_IL1RL1_IL_1_R4	bioa_018	serine	17	-0.00839978	0.0113553	0.459469	DeCODE	Q01638	Lotta et al.	serine	HMDB0000187	ENSG00000115602	IL1RL1	FALSE
38820	MR-IVW LD	4234_8_IL1RL1_IL_1_R4	4234_8_IL1RL1_IL_1_R4	bioa_019	threonine	17	0.00941393	0.0116763	0.420102	DeCODE	Q01638	Lotta et al.	threonine	HMDB0000167	ENSG00000115602	IL1RL1	FALSE
38821	MR-IVW LD	4234_8_IL1RL1_IL_1_R4	4234_8_IL1RL1_IL_1_R4	bioa_020	tryptophan	17	0.0173562	0.0113518	0.126279	DeCODE	Q01638	Lotta et al.	tryptophan	HMDB0000929	ENSG00000115602	IL1RL1	FALSE
38822	MR-IVW LD	4234_8_IL1RL1_IL_1_R4	4234_8_IL1RL1_IL_1_R4	bioa_021	tyrosine	17	0.0119958	0.00683597	0.0792933	DeCODE	Q01638	Lotta et al.	tyrosine	HMDB0000158	ENSG00000115602	IL1RL1	FALSE
38823	MR-IVW LD	4234_8_IL1RL1_IL_1_R4	4234_8_IL1RL1_IL_1_R4	bioa_022	valine	17	0.0150635	0.00687071	0.0283492	DeCODE	Q01638	Lotta et al.	valine	HMDB0000883	ENSG00000115602	IL1RL1	FALSE
38824	MR-IVW LD	4234_8_IL1RL1_IL_1_R4	4234_8_IL1RL1_IL_1_R4	bioa_023	n-acetylornithine	17	0.00648066	0.0114038	0.569839	DeCODE	Q01638	Lotta et al.	n-acetylornithine	HMDB0003357	ENSG00000115602	IL1RL1	FALSE
38825	MR-IVW LD	4234_8_IL1RL1_IL_1_R4	4234_8_IL1RL1_IL_1_R4	bioa_030	trans-hydroxyproline	17	0.00126708	0.0113664	0.911239	DeCODE	Q01638	Lotta et al.	trans-hydroxyproline	HMDB0000725	ENSG00000115602	IL1RL1	FALSE
38826	MR-IVW LD	4234_8_IL1RL1_IL_1_R4	4234_8_IL1RL1_IL_1_R4	bioa_031	sarcosine	24	-0.0222864	0.0200298	0.265855	DeCODE	Q01638	Lotta et al.	sarcosine	HMDB0000271	ENSG00000115602	IL1RL1	FALSE
38827	MR-IVW LD	4234_8_IL1RL1_IL_1_R4	4234_8_IL1RL1_IL_1_R4	bioa_032	serotonin	17	0.0147521	0.0145329	0.310067	DeCODE	Q01638	Lotta et al.	serotonin	HMDB0000259	ENSG00000115602	IL1RL1	FALSE
38828	MR-IVW LD	4234_8_IL1RL1_IL_1_R4	4234_8_IL1RL1_IL_1_R4	bioa_033	spermidine	24	0.00877326	0.0234571	0.708395	DeCODE	Q01638	Lotta et al.	spermidine	HMDB0001257	ENSG00000115602	IL1RL1	FALSE
38829	MR-IVW LD	4234_8_IL1RL1_IL_1_R4	4234_8_IL1RL1_IL_1_R4	bior_002	acetylcarnitine (c2)	17	-0.00120385	0.0113456	0.915497	DeCODE	Q01638	Lotta et al.	acetylcarnitine (c2)	HMDB0000201	ENSG00000115602	IL1RL1	FALSE
38830	MR-IVW LD	4234_8_IL1RL1_IL_1_R4	4234_8_IL1RL1_IL_1_R4	bior_031	hexadecanoylcarnitine	17	-0.00253389	0.0113627	0.823534	DeCODE	Q01638	Lotta et al.	hexadecanoylcarnitine	HMDB0000222	ENSG00000115602	IL1RL1	FALSE
38831	MR-IVW LD	4234_8_IL1RL1_IL_1_R4	4234_8_IL1RL1_IL_1_R4	met-d-Acetate	acetate	25	0.00898407	0.0088786	0.311596	DeCODE	Q01638	Borges et al.	acetate	HMDB0000042	ENSG00000115602	IL1RL1	FALSE
38832	MR-IVW LD	4234_8_IL1RL1_IL_1_R4	4234_8_IL1RL1_IL_1_R4	met-d-Acetoacetate	acetoacetate	25	0.0101411	0.00887748	0.253315	DeCODE	Q01638	Borges et al.	acetoacetate	HMDB0000060	ENSG00000115602	IL1RL1	FALSE
38833	MR-IVW LD	4234_8_IL1RL1_IL_1_R4	4234_8_IL1RL1_IL_1_R4	met-d-Ala	alanine	25	0.002766	0.00887751	0.755364	DeCODE	Q01638	Borges et al.	alanine	HMDB0000161	ENSG00000115602	IL1RL1	FALSE
38834	MR-IVW LD	4234_8_IL1RL1_IL_1_R4	4234_8_IL1RL1_IL_1_R4	met-d-Citrate	citrate	25	-0.0143522	0.00887784	0.105957	DeCODE	Q01638	Borges et al.	citrate	HMDB0000094	ENSG00000115602	IL1RL1	FALSE
38835	MR-IVW LD	4234_8_IL1RL1_IL_1_R4	4234_8_IL1RL1_IL_1_R4	met-d-Gln	glutamine	25	-0.0301167	0.00889001	0.000704805	DeCODE	Q01638	Borges et al.	glutamine	HMDB0000641	ENSG00000115602	IL1RL1	FALSE
38836	MR-IVW LD	4234_8_IL1RL1_IL_1_R4	4234_8_IL1RL1_IL_1_R4	met-d-Glucose	glucose	25	-0.0249161	0.00888547	0.00504509	DeCODE	Q01638	Borges et al.	glucose	HMDB0000122	ENSG00000115602	IL1RL1	FALSE
38837	MR-IVW LD	4234_8_IL1RL1_IL_1_R4	4234_8_IL1RL1_IL_1_R4	met-d-Gly	glycine	25	0.000658836	0.00888144	0.940866	DeCODE	Q01638	Borges et al.	glycine	HMDB0000123	ENSG00000115602	IL1RL1	FALSE
38838	MR-IVW LD	4234_8_IL1RL1_IL_1_R4	4234_8_IL1RL1_IL_1_R4	met-d-His	histidine	25	0.00183078	0.0088844	0.836738	DeCODE	Q01638	Borges et al.	histidine	HMDB0000177	ENSG00000115602	IL1RL1	FALSE
38839	MR-IVW LD	4234_8_IL1RL1_IL_1_R4	4234_8_IL1RL1_IL_1_R4	met-d-LA	linoleate (18:2n6)	25	-0.0307749	0.00888022	0.000529143	DeCODE	Q01638	Borges et al.	linoleate (18:2n6)	HMDB0006270,HMDB0000673	ENSG00000115602	IL1RL1	FALSE
38840	MR-IVW LD	4234_8_IL1RL1_IL_1_R4	4234_8_IL1RL1_IL_1_R4	met-d-Phe	phenylalanine	25	0.00506674	0.0088794	0.568259	DeCODE	Q01638	Borges et al.	phenylalanine	HMDB0000159	ENSG00000115602	IL1RL1	FALSE
38841	MR-IVW LD	4234_8_IL1RL1_IL_1_R4	4234_8_IL1RL1_IL_1_R4	met-d-Pyruvate	pyruvate	25	-0.00628027	0.00889007	0.479917	DeCODE	Q01638	Borges et al.	pyruvate	HMDB0000243	ENSG00000115602	IL1RL1	FALSE
38842	MR-IVW LD	4234_8_IL1RL1_IL_1_R4	4234_8_IL1RL1_IL_1_R4	met-d-Tyr	tyrosine	25	0.00337392	0.00888378	0.704106	DeCODE	Q01638	Borges et al.	tyrosine	HMDB0000158	ENSG00000115602	IL1RL1	FALSE
38843	MR-IVW LD	4234_8_IL1RL1_IL_1_R4	4234_8_IL1RL1_IL_1_R4	met-d-Val	valine	25	0.0099463	0.00887848	0.262599	DeCODE	Q01638	Borges et al.	valine	HMDB0000883	ENSG00000115602	IL1RL1	FALSE
38844	MR-IVW LD	4294_16_SPHK1_Sphingosine_kinase_1	4294_16_SPHK1_Sphingosine_kinase_1	GCST90199627	n-alpha-acetylornithine	6	-0.109845	0.0904397	0.22453	DeCODE	Q9NYA1	Chen et al.	n-alpha-acetylornithine	HMDB0003357	ENSG00000176170	SPHK1	FALSE
38845	MR-IVW LD	4294_16_SPHK1_Sphingosine_kinase_1	4294_16_SPHK1_Sphingosine_kinase_1	GCST90199628	3-methylhistidine	6	-0.0274766	0.0743794	0.711821	DeCODE	Q9NYA1	Chen et al.	3-methylhistidine	HMDB0000479	ENSG00000176170	SPHK1	FALSE
38846	MR-IVW LD	4294_16_SPHK1_Sphingosine_kinase_1	4294_16_SPHK1_Sphingosine_kinase_1	GCST90199629	glycerophosphorylcholine (gpc)	6	-0.00706322	0.0747284	0.924697	DeCODE	Q9NYA1	Chen et al.	glycerophosphorylcholine (gpc)	HMDB0000086	ENSG00000176170	SPHK1	FALSE
38847	MR-IVW LD	4294_16_SPHK1_Sphingosine_kinase_1	4294_16_SPHK1_Sphingosine_kinase_1	GCST90199637	n-acetylglutamate	6	-0.039292	0.076667	0.6083	DeCODE	Q9NYA1	Chen et al.	n-acetylglutamate	HMDB0001138	ENSG00000176170	SPHK1	FALSE
38848	MR-IVW LD	4294_16_SPHK1_Sphingosine_kinase_1	4294_16_SPHK1_Sphingosine_kinase_1	GCST90199651	docosahexaenoate (dha; 22:6n3)	6	-0.0190702	0.0744249	0.79777	DeCODE	Q9NYA1	Chen et al.	docosahexaenoate (dha; 22:6n3)	HMDB0002183	ENSG00000176170	SPHK1	FALSE
38849	MR-IVW LD	4294_16_SPHK1_Sphingosine_kinase_1	4294_16_SPHK1_Sphingosine_kinase_1	GCST90199652	1-stearoyl-2-oleoyl-gps (18:0/18:1)	6	0.0385606	0.0754514	0.609305	DeCODE	Q9NYA1	Chen et al.	1-stearoyl-2-oleoyl-gps (18:0/18:1)	HMDB0010163	ENSG00000176170	SPHK1	FALSE
38850	MR-IVW LD	4294_16_SPHK1_Sphingosine_kinase_1	4294_16_SPHK1_Sphingosine_kinase_1	GCST90199654	paraxanthine	6	-0.0615907	0.0764779	0.420624	DeCODE	Q9NYA1	Chen et al.	paraxanthine	HMDB0001860	ENSG00000176170	SPHK1	FALSE
38851	MR-IVW LD	4294_16_SPHK1_Sphingosine_kinase_1	4294_16_SPHK1_Sphingosine_kinase_1	GCST90199665	n-acetylaspartate (naa)	6	-0.0209301	0.0750207	0.780252	DeCODE	Q9NYA1	Chen et al.	n-acetylaspartate (naa)	HMDB0000812	ENSG00000176170	SPHK1	FALSE
38852	MR-IVW LD	4294_16_SPHK1_Sphingosine_kinase_1	4294_16_SPHK1_Sphingosine_kinase_1	GCST90199666	palmitoylcarnitine (c16)	6	0.0802763	0.0745271	0.281416	DeCODE	Q9NYA1	Chen et al.	palmitoylcarnitine (c16)	HMDB0000222	ENSG00000176170	SPHK1	FALSE
38853	MR-IVW LD	4294_16_SPHK1_Sphingosine_kinase_1	4294_16_SPHK1_Sphingosine_kinase_1	GCST90199669	acetylcarnitine (c2)	6	0.0589882	0.0745008	0.428489	DeCODE	Q9NYA1	Chen et al.	acetylcarnitine (c2)	HMDB0000201	ENSG00000176170	SPHK1	FALSE
38854	MR-IVW LD	4294_16_SPHK1_Sphingosine_kinase_1	4294_16_SPHK1_Sphingosine_kinase_1	GCST90199673	dehydroepiandrosterone sulfate (dhea-s)	6	-0.0799866	0.0746555	0.283985	DeCODE	Q9NYA1	Chen et al.	dehydroepiandrosterone sulfate (dhea-s)	HMDB0001032	ENSG00000176170	SPHK1	FALSE
38855	MR-IVW LD	4294_16_SPHK1_Sphingosine_kinase_1	4294_16_SPHK1_Sphingosine_kinase_1	GCST90199691	1-methylhistidine	6	-0.0216198	0.074661	0.772143	DeCODE	Q9NYA1	Chen et al.	1-methylhistidine	HMDB0000001	ENSG00000176170	SPHK1	FALSE
38856	MR-IVW LD	4294_16_SPHK1_Sphingosine_kinase_1	4294_16_SPHK1_Sphingosine_kinase_1	GCST90199845	sphinganine-1-phosphate	6	0.102512	0.0751147	0.172336	DeCODE	Q9NYA1	Chen et al.	sphinganine-1-phosphate	HMDB0001383	ENSG00000176170	SPHK1	TRUE
38857	MR-IVW LD	4294_16_SPHK1_Sphingosine_kinase_1	4294_16_SPHK1_Sphingosine_kinase_1	GCST90199896	sulfate*	6	-0.0516787	0.0746459	0.488738	DeCODE	Q9NYA1	Chen et al.	sulfate*	HMDB01448	ENSG00000176170	SPHK1	FALSE
38858	MR-IVW LD	4294_16_SPHK1_Sphingosine_kinase_1	4294_16_SPHK1_Sphingosine_kinase_1	GCST90199972	sphingomyelin (d18:1/24:1, d18:2/24:0)*	6	0.0201656	0.0744775	0.786574	DeCODE	Q9NYA1	Chen et al.	sphingomyelin (d18:1/24:1, d18:2/24:0)*	HMDB0012107	ENSG00000176170	SPHK1	FALSE
38859	MR-IVW LD	4294_16_SPHK1_Sphingosine_kinase_1	4294_16_SPHK1_Sphingosine_kinase_1	GCST90200001	sphingomyelin (d18:1/20:0, d16:1/22:0)*	6	0.0490595	0.07452	0.510319	DeCODE	Q9NYA1	Chen et al.	sphingomyelin (d18:1/20:0, d16:1/22:0)*	HMDB0012102	ENSG00000176170	SPHK1	FALSE
38860	MR-IVW LD	4294_16_SPHK1_Sphingosine_kinase_1	4294_16_SPHK1_Sphingosine_kinase_1	GCST90200049	myristoyl dihydrosphingomyelin (d18:0/14:0)*	6	-0.028405	0.0745323	0.703121	DeCODE	Q9NYA1	Chen et al.	myristoyl dihydrosphingomyelin (d18:0/14:0)*	HMDB0012085	ENSG00000176170	SPHK1	FALSE
38861	MR-IVW LD	4294_16_SPHK1_Sphingosine_kinase_1	4294_16_SPHK1_Sphingosine_kinase_1	GCST90200056	sphingomyelin (d18:0/18:0, d19:0/17:0)*	6	0.038884	0.0744469	0.601458	DeCODE	Q9NYA1	Chen et al.	sphingomyelin (d18:0/18:0, d19:0/17:0)*	HMDB0012087	ENSG00000176170	SPHK1	FALSE
38862	MR-IVW LD	4294_16_SPHK1_Sphingosine_kinase_1	4294_16_SPHK1_Sphingosine_kinase_1	GCST90200279	pantothenate	6	0.0751068	0.0748069	0.315375	DeCODE	Q9NYA1	Chen et al.	pantothenate	HMDB0000210	ENSG00000176170	SPHK1	FALSE
38863	MR-IVW LD	4294_16_SPHK1_Sphingosine_kinase_1	4294_16_SPHK1_Sphingosine_kinase_1	GCST90200281	phosphoethanolamine	6	0.041345	0.0745406	0.579124	DeCODE	Q9NYA1	Chen et al.	phosphoethanolamine	HMDB0000224	ENSG00000176170	SPHK1	FALSE
38864	MR-IVW LD	4294_16_SPHK1_Sphingosine_kinase_1	4294_16_SPHK1_Sphingosine_kinase_1	GCST90200283	3-ureidopropionate	6	0.196455	0.0779693	0.0117472	DeCODE	Q9NYA1	Chen et al.	3-ureidopropionate	HMDB0000026	ENSG00000176170	SPHK1	FALSE
38865	MR-IVW LD	4294_16_SPHK1_Sphingosine_kinase_1	4294_16_SPHK1_Sphingosine_kinase_1	GCST90200291	sarcosine	6	0.0433472	0.0746774	0.561605	DeCODE	Q9NYA1	Chen et al.	sarcosine	HMDB0000271	ENSG00000176170	SPHK1	FALSE
38866	MR-IVW LD	4294_16_SPHK1_Sphingosine_kinase_1	4294_16_SPHK1_Sphingosine_kinase_1	GCST90200292	trans-4-hydroxyproline	6	0.0280377	0.074547	0.706837	DeCODE	Q9NYA1	Chen et al.	trans-4-hydroxyproline	HMDB0000725	ENSG00000176170	SPHK1	FALSE
38867	MR-IVW LD	4294_16_SPHK1_Sphingosine_kinase_1	4294_16_SPHK1_Sphingosine_kinase_1	GCST90200293	thyroxine	6	0.0290803	0.074502	0.696294	DeCODE	Q9NYA1	Chen et al.	thyroxine	HMDB0000248	ENSG00000176170	SPHK1	FALSE
38868	MR-IVW LD	4294_16_SPHK1_Sphingosine_kinase_1	4294_16_SPHK1_Sphingosine_kinase_1	GCST90200296	methyl indole-3-acetate	6	-0.0252017	0.0807516	0.754972	DeCODE	Q9NYA1	Chen et al.	methyl indole-3-acetate	HMDB0029738	ENSG00000176170	SPHK1	FALSE
38869	MR-IVW LD	4294_16_SPHK1_Sphingosine_kinase_1	4294_16_SPHK1_Sphingosine_kinase_1	GCST90200304	citrate	6	-0.0659945	0.0745098	0.375771	DeCODE	Q9NYA1	Chen et al.	citrate	HMDB0000094	ENSG00000176170	SPHK1	FALSE
38870	MR-IVW LD	4294_16_SPHK1_Sphingosine_kinase_1	4294_16_SPHK1_Sphingosine_kinase_1	GCST90200306	butyrate/isobutyrate (4:0)	6	-0.00728511	0.0756889	0.923322	DeCODE	Q9NYA1	Chen et al.	butyrate/isobutyrate (4:0)	HMDB0000039	ENSG00000176170	SPHK1	FALSE
38871	MR-IVW LD	4294_16_SPHK1_Sphingosine_kinase_1	4294_16_SPHK1_Sphingosine_kinase_1	GCST90200314	n-acetylneuraminate	6	-0.00123352	0.0747815	0.98684	DeCODE	Q9NYA1	Chen et al.	n-acetylneuraminate	HMDB0000230	ENSG00000176170	SPHK1	FALSE
38872	MR-IVW LD	4294_16_SPHK1_Sphingosine_kinase_1	4294_16_SPHK1_Sphingosine_kinase_1	GCST90200318	acetoacetate	6	-0.00197571	0.0816196	0.980688	DeCODE	Q9NYA1	Chen et al.	acetoacetate	HMDB0000060	ENSG00000176170	SPHK1	FALSE
38873	MR-IVW LD	4294_16_SPHK1_Sphingosine_kinase_1	4294_16_SPHK1_Sphingosine_kinase_1	GCST90200319	cys-gly, oxidized	6	0.0273737	0.074528	0.7134	DeCODE	Q9NYA1	Chen et al.	cys-gly, oxidized	HMDB0000078	ENSG00000176170	SPHK1	FALSE
38874	MR-IVW LD	4294_16_SPHK1_Sphingosine_kinase_1	4294_16_SPHK1_Sphingosine_kinase_1	GCST90200321	cholate	6	-0.202201	0.0762214	0.00798254	DeCODE	Q9NYA1	Chen et al.	cholate	HMDB0000619	ENSG00000176170	SPHK1	FALSE
38875	MR-IVW LD	4294_16_SPHK1_Sphingosine_kinase_1	4294_16_SPHK1_Sphingosine_kinase_1	GCST90200323	creatine	6	-0.107696	0.0743972	0.147735	DeCODE	Q9NYA1	Chen et al.	creatine	HMDB0000064	ENSG00000176170	SPHK1	FALSE
38876	MR-IVW LD	4294_16_SPHK1_Sphingosine_kinase_1	4294_16_SPHK1_Sphingosine_kinase_1	GCST90200325	glycerol	6	-0.000852051	0.0743934	0.990862	DeCODE	Q9NYA1	Chen et al.	glycerol	HMDB0000131	ENSG00000176170	SPHK1	FALSE
38877	MR-IVW LD	4294_16_SPHK1_Sphingosine_kinase_1	4294_16_SPHK1_Sphingosine_kinase_1	GCST90200327	choline	6	-0.0287615	0.0745033	0.699464	DeCODE	Q9NYA1	Chen et al.	choline	HMDB0000097	ENSG00000176170	SPHK1	FALSE
38878	MR-IVW LD	4294_16_SPHK1_Sphingosine_kinase_1	4294_16_SPHK1_Sphingosine_kinase_1	GCST90200335	stearoyl sphingomyelin (d18:1/18:0)	6	0.0361019	0.0745182	0.628052	DeCODE	Q9NYA1	Chen et al.	stearoyl sphingomyelin (d18:1/18:0)	HMDB0001348	ENSG00000176170	SPHK1	FALSE
38879	MR-IVW LD	4294_16_SPHK1_Sphingosine_kinase_1	4294_16_SPHK1_Sphingosine_kinase_1	GCST90200336	n-palmitoyl-sphingosine (d18:1/16:0)	6	-0.0229502	0.0744806	0.757978	DeCODE	Q9NYA1	Chen et al.	n-palmitoyl-sphingosine (d18:1/16:0)	HMDB0004949	ENSG00000176170	SPHK1	FALSE
38880	MR-IVW LD	4294_16_SPHK1_Sphingosine_kinase_1	4294_16_SPHK1_Sphingosine_kinase_1	GCST90200337	taurochenodeoxycholate	6	0.0628912	0.0754822	0.404737	DeCODE	Q9NYA1	Chen et al.	taurochenodeoxycholate	HMDB0000951	ENSG00000176170	SPHK1	FALSE
38881	MR-IVW LD	4294_16_SPHK1_Sphingosine_kinase_1	4294_16_SPHK1_Sphingosine_kinase_1	GCST90200341	n-stearoyl-sphingosine (d18:1/18:0)*	6	-0.0619368	0.0745356	0.405991	DeCODE	Q9NYA1	Chen et al.	n-stearoyl-sphingosine (d18:1/18:0)*	HMDB0004950	ENSG00000176170	SPHK1	FALSE
38882	MR-IVW LD	4294_16_SPHK1_Sphingosine_kinase_1	4294_16_SPHK1_Sphingosine_kinase_1	GCST90200345	s-adenosylhomocysteine (sah)	6	-0.0432191	0.0863965	0.616905	DeCODE	Q9NYA1	Chen et al.	s-adenosylhomocysteine (sah)	HMDB00939	ENSG00000176170	SPHK1	FALSE
38883	MR-IVW LD	4294_16_SPHK1_Sphingosine_kinase_1	4294_16_SPHK1_Sphingosine_kinase_1	GCST90200348	quinolinate	6	-0.050659	0.0747671	0.498052	DeCODE	Q9NYA1	Chen et al.	quinolinate	HMDB0000232	ENSG00000176170	SPHK1	FALSE
38884	MR-IVW LD	4294_16_SPHK1_Sphingosine_kinase_1	4294_16_SPHK1_Sphingosine_kinase_1	GCST90200349	eicosapentaenoate (epa; 20:5n3)	6	-0.0493958	0.0745241	0.507448	DeCODE	Q9NYA1	Chen et al.	eicosapentaenoate (epa; 20:5n3)	HMDB0001999	ENSG00000176170	SPHK1	FALSE
38885	MR-IVW LD	4294_16_SPHK1_Sphingosine_kinase_1	4294_16_SPHK1_Sphingosine_kinase_1	GCST90200351	n-acetylputrescine	6	-0.0716948	0.0745873	0.336442	DeCODE	Q9NYA1	Chen et al.	n-acetylputrescine	HMDB0002064	ENSG00000176170	SPHK1	FALSE
38886	MR-IVW LD	4294_16_SPHK1_Sphingosine_kinase_1	4294_16_SPHK1_Sphingosine_kinase_1	GCST90200354	linoleate (18:2n6)	6	-0.0318575	0.0745078	0.668962	DeCODE	Q9NYA1	Chen et al.	linoleate (18:2n6)	HMDB0006270,HMDB0000673	ENSG00000176170	SPHK1	FALSE
38887	MR-IVW LD	4294_16_SPHK1_Sphingosine_kinase_1	4294_16_SPHK1_Sphingosine_kinase_1	GCST90200355	adenosine 5'-diphosphate (adp)	6	-0.052992	0.0997648	0.595302	DeCODE	Q9NYA1	Chen et al.	adenosine 5'-diphosphate (adp)	HMDB0001341	ENSG00000176170	SPHK1	TRUE
38888	MR-IVW LD	4294_16_SPHK1_Sphingosine_kinase_1	4294_16_SPHK1_Sphingosine_kinase_1	GCST90200356	adenosine 5'-monophosphate (amp)	6	0.122162	0.0747005	0.101975	DeCODE	Q9NYA1	Chen et al.	adenosine 5'-monophosphate (amp)	HMDB0000045	ENSG00000176170	SPHK1	FALSE
38889	MR-IVW LD	4294_16_SPHK1_Sphingosine_kinase_1	4294_16_SPHK1_Sphingosine_kinase_1	GCST90200358	arachidonate (20:4n6)	6	-0.0366621	0.0744547	0.622431	DeCODE	Q9NYA1	Chen et al.	arachidonate (20:4n6)	HMDB0001043	ENSG00000176170	SPHK1	FALSE
38890	MR-IVW LD	4294_16_SPHK1_Sphingosine_kinase_1	4294_16_SPHK1_Sphingosine_kinase_1	GCST90200359	5-methylthioadenosine (mta)	6	-0.0214473	0.074735	0.774129	DeCODE	Q9NYA1	Chen et al.	5-methylthioadenosine (mta)	HMDB0001173	ENSG00000176170	SPHK1	FALSE
38891	MR-IVW LD	4294_16_SPHK1_Sphingosine_kinase_1	4294_16_SPHK1_Sphingosine_kinase_1	GCST90200361	beta-alanine	6	-0.0886003	0.0751749	0.238562	DeCODE	Q9NYA1	Chen et al.	beta-alanine	HMDB0000056	ENSG00000176170	SPHK1	FALSE
38892	MR-IVW LD	4294_16_SPHK1_Sphingosine_kinase_1	4294_16_SPHK1_Sphingosine_kinase_1	GCST90200362	succinate	6	0.0914383	0.0759805	0.228805	DeCODE	Q9NYA1	Chen et al.	succinate	HMDB0000254	ENSG00000176170	SPHK1	FALSE
38893	MR-IVW LD	4294_16_SPHK1_Sphingosine_kinase_1	4294_16_SPHK1_Sphingosine_kinase_1	GCST90200363	choline phosphate	6	-0.0457409	0.0745778	0.539657	DeCODE	Q9NYA1	Chen et al.	choline phosphate	HMDB0001565	ENSG00000176170	SPHK1	FALSE
38894	MR-IVW LD	4294_16_SPHK1_Sphingosine_kinase_1	4294_16_SPHK1_Sphingosine_kinase_1	GCST90200364	cysteinylglycine	6	-0.00911734	0.0747175	0.90288	DeCODE	Q9NYA1	Chen et al.	cysteinylglycine	HMDB0000078	ENSG00000176170	SPHK1	FALSE
38895	MR-IVW LD	4294_16_SPHK1_Sphingosine_kinase_1	4294_16_SPHK1_Sphingosine_kinase_1	GCST90200365	phenylpyruvate	6	0.0238939	0.0745975	0.748738	DeCODE	Q9NYA1	Chen et al.	phenylpyruvate	HMDB0000205	ENSG00000176170	SPHK1	FALSE
38896	MR-IVW LD	4294_16_SPHK1_Sphingosine_kinase_1	4294_16_SPHK1_Sphingosine_kinase_1	GCST90200368	cholesterol	6	-0.00450431	0.0745145	0.951798	DeCODE	Q9NYA1	Chen et al.	cholesterol	HMDB0000067	ENSG00000176170	SPHK1	FALSE
38897	MR-IVW LD	4294_16_SPHK1_Sphingosine_kinase_1	4294_16_SPHK1_Sphingosine_kinase_1	GCST90200369	2-hydroxyphenylacetate	6	0.0302626	0.0778609	0.697517	DeCODE	Q9NYA1	Chen et al.	2-hydroxyphenylacetate	HMDB0000669	ENSG00000176170	SPHK1	FALSE
38898	MR-IVW LD	4294_16_SPHK1_Sphingosine_kinase_1	4294_16_SPHK1_Sphingosine_kinase_1	GCST90200370	aspartate	6	-0.00349068	0.074544	0.962651	DeCODE	Q9NYA1	Chen et al.	aspartate	HMDB0000191	ENSG00000176170	SPHK1	FALSE
38899	MR-IVW LD	4294_16_SPHK1_Sphingosine_kinase_1	4294_16_SPHK1_Sphingosine_kinase_1	GCST90200372	arginine	6	-0.0324603	0.0746088	0.663509	DeCODE	Q9NYA1	Chen et al.	arginine	HMDB0000517	ENSG00000176170	SPHK1	FALSE
38900	MR-IVW LD	4294_16_SPHK1_Sphingosine_kinase_1	4294_16_SPHK1_Sphingosine_kinase_1	GCST90200374	sphinganine	6	0.0844406	0.0785671	0.282483	DeCODE	Q9NYA1	Chen et al.	sphinganine	HMDB0000269	ENSG00000176170	SPHK1	TRUE
38901	MR-IVW LD	4294_16_SPHK1_Sphingosine_kinase_1	4294_16_SPHK1_Sphingosine_kinase_1	GCST90200376	flavin adenine dinucleotide (fad)	6	0.206059	0.0855979	0.0160715	DeCODE	Q9NYA1	Chen et al.	flavin adenine dinucleotide (fad)	HMDB0001248	ENSG00000176170	SPHK1	FALSE
38902	MR-IVW LD	4294_16_SPHK1_Sphingosine_kinase_1	4294_16_SPHK1_Sphingosine_kinase_1	GCST90200377	histidine	6	-0.0614344	0.0746758	0.410689	DeCODE	Q9NYA1	Chen et al.	histidine	HMDB0000177	ENSG00000176170	SPHK1	FALSE
38903	MR-IVW LD	4294_16_SPHK1_Sphingosine_kinase_1	4294_16_SPHK1_Sphingosine_kinase_1	GCST90200378	cortisol	6	-0.0122834	0.0748149	0.869587	DeCODE	Q9NYA1	Chen et al.	cortisol	HMDB0000063	ENSG00000176170	SPHK1	FALSE
38904	MR-IVW LD	4294_16_SPHK1_Sphingosine_kinase_1	4294_16_SPHK1_Sphingosine_kinase_1	GCST90200379	hypotaurine	6	0.0777675	0.0747244	0.298004	DeCODE	Q9NYA1	Chen et al.	hypotaurine	HMDB0000965	ENSG00000176170	SPHK1	FALSE
38905	MR-IVW LD	4294_16_SPHK1_Sphingosine_kinase_1	4294_16_SPHK1_Sphingosine_kinase_1	GCST90200382	cystine	6	0.000339392	0.0748867	0.996384	DeCODE	Q9NYA1	Chen et al.	cystine	HMDB0000192	ENSG00000176170	SPHK1	FALSE
38906	MR-IVW LD	4294_16_SPHK1_Sphingosine_kinase_1	4294_16_SPHK1_Sphingosine_kinase_1	GCST90200383	cystathionine	6	-0.0334722	0.0756454	0.658136	DeCODE	Q9NYA1	Chen et al.	cystathionine	HMDB0000099	ENSG00000176170	SPHK1	FALSE
38907	MR-IVW LD	4294_16_SPHK1_Sphingosine_kinase_1	4294_16_SPHK1_Sphingosine_kinase_1	GCST90200384	guanidinoacetate	6	-0.125184	0.0746096	0.0933755	DeCODE	Q9NYA1	Chen et al.	guanidinoacetate	HMDB0000128	ENSG00000176170	SPHK1	FALSE
38908	MR-IVW LD	4294_16_SPHK1_Sphingosine_kinase_1	4294_16_SPHK1_Sphingosine_kinase_1	GCST90200385	sphingosine	6	0.0589532	0.0757958	0.436693	DeCODE	Q9NYA1	Chen et al.	sphingosine	HMDB0000252	ENSG00000176170	SPHK1	TRUE
38909	MR-IVW LD	4294_16_SPHK1_Sphingosine_kinase_1	4294_16_SPHK1_Sphingosine_kinase_1	GCST90200390	stearate (18:0)	6	-0.0375777	0.0744546	0.613765	DeCODE	Q9NYA1	Chen et al.	stearate (18:0)	HMDB0000827	ENSG00000176170	SPHK1	FALSE
38910	MR-IVW LD	4294_16_SPHK1_Sphingosine_kinase_1	4294_16_SPHK1_Sphingosine_kinase_1	GCST90200391	methionine	6	-0.094268	0.0746818	0.206854	DeCODE	Q9NYA1	Chen et al.	methionine	HMDB0000696	ENSG00000176170	SPHK1	FALSE
38911	MR-IVW LD	4294_16_SPHK1_Sphingosine_kinase_1	4294_16_SPHK1_Sphingosine_kinase_1	GCST90200392	orotate	6	0.0344081	0.0751127	0.646891	DeCODE	Q9NYA1	Chen et al.	orotate	HMDB0000226	ENSG00000176170	SPHK1	FALSE
38912	MR-IVW LD	4294_16_SPHK1_Sphingosine_kinase_1	4294_16_SPHK1_Sphingosine_kinase_1	GCST90200393	phosphate	6	0.0509502	0.0745693	0.494442	DeCODE	Q9NYA1	Chen et al.	phosphate	HMDB0001429	ENSG00000176170	SPHK1	FALSE
38913	MR-IVW LD	4294_16_SPHK1_Sphingosine_kinase_1	4294_16_SPHK1_Sphingosine_kinase_1	GCST90200394	inosine	6	0.138896	0.0963437	0.149396	DeCODE	Q9NYA1	Chen et al.	inosine	HMDB0000195	ENSG00000176170	SPHK1	FALSE
38914	MR-IVW LD	4294_16_SPHK1_Sphingosine_kinase_1	4294_16_SPHK1_Sphingosine_kinase_1	GCST90200395	inosine 5'-monophosphate (imp)	6	-0.153791	0.0994153	0.121874	DeCODE	Q9NYA1	Chen et al.	inosine 5'-monophosphate (imp)	HMDB0000175	ENSG00000176170	SPHK1	FALSE
38915	MR-IVW LD	4294_16_SPHK1_Sphingosine_kinase_1	4294_16_SPHK1_Sphingosine_kinase_1	GCST90200396	phenylalanine	6	0.0857271	0.0746555	0.250844	DeCODE	Q9NYA1	Chen et al.	phenylalanine	HMDB0000159	ENSG00000176170	SPHK1	FALSE
38916	MR-IVW LD	4294_16_SPHK1_Sphingosine_kinase_1	4294_16_SPHK1_Sphingosine_kinase_1	GCST90200397	palmitate (16:0)	6	-0.0178444	0.0744682	0.810621	DeCODE	Q9NYA1	Chen et al.	palmitate (16:0)	HMDB0000220	ENSG00000176170	SPHK1	FALSE
38917	MR-IVW LD	4294_16_SPHK1_Sphingosine_kinase_1	4294_16_SPHK1_Sphingosine_kinase_1	GCST90200400	nicotinamide	6	0.122302	0.0751954	0.103852	DeCODE	Q9NYA1	Chen et al.	nicotinamide	HMDB0001406	ENSG00000176170	SPHK1	FALSE
38918	MR-IVW LD	4294_16_SPHK1_Sphingosine_kinase_1	4294_16_SPHK1_Sphingosine_kinase_1	GCST90200401	myo-inositol	6	-0.00688485	0.0748125	0.926676	DeCODE	Q9NYA1	Chen et al.	myo-inositol	HMDB0000211	ENSG00000176170	SPHK1	FALSE
38919	MR-IVW LD	4294_16_SPHK1_Sphingosine_kinase_1	4294_16_SPHK1_Sphingosine_kinase_1	GCST90200403	citrulline	6	-0.0260561	0.0749796	0.728209	DeCODE	Q9NYA1	Chen et al.	citrulline	HMDB0000904	ENSG00000176170	SPHK1	FALSE
38920	MR-IVW LD	4294_16_SPHK1_Sphingosine_kinase_1	4294_16_SPHK1_Sphingosine_kinase_1	GCST90200404	ornithine	6	-0.181698	0.0745321	0.0147748	DeCODE	Q9NYA1	Chen et al.	ornithine	HMDB0000214	ENSG00000176170	SPHK1	FALSE
38921	MR-IVW LD	4294_16_SPHK1_Sphingosine_kinase_1	4294_16_SPHK1_Sphingosine_kinase_1	GCST90200405	retinol (vitamin a)	6	0.0448112	0.0745664	0.547869	DeCODE	Q9NYA1	Chen et al.	retinol (vitamin a)	HMDB0000305	ENSG00000176170	SPHK1	FALSE
38922	MR-IVW LD	4294_16_SPHK1_Sphingosine_kinase_1	4294_16_SPHK1_Sphingosine_kinase_1	GCST90200406	1-methylnicotinamide	6	0.127932	0.0748063	0.0872335	DeCODE	Q9NYA1	Chen et al.	1-methylnicotinamide	HMDB0000699	ENSG00000176170	SPHK1	FALSE
38923	MR-IVW LD	4294_16_SPHK1_Sphingosine_kinase_1	4294_16_SPHK1_Sphingosine_kinase_1	GCST90200407	uridine	6	0.0211001	0.0745415	0.777127	DeCODE	Q9NYA1	Chen et al.	uridine	HMDB0000296	ENSG00000176170	SPHK1	FALSE
38924	MR-IVW LD	4294_16_SPHK1_Sphingosine_kinase_1	4294_16_SPHK1_Sphingosine_kinase_1	GCST90200410	phytanate	6	0.0105705	0.0746731	0.88743	DeCODE	Q9NYA1	Chen et al.	phytanate	HMDB0000801	ENSG00000176170	SPHK1	FALSE
38925	MR-IVW LD	4294_16_SPHK1_Sphingosine_kinase_1	4294_16_SPHK1_Sphingosine_kinase_1	GCST90200412	glutamate	6	0.00312421	0.0743897	0.9665	DeCODE	Q9NYA1	Chen et al.	glutamate	HMDB0000148	ENSG00000176170	SPHK1	FALSE
38926	MR-IVW LD	4294_16_SPHK1_Sphingosine_kinase_1	4294_16_SPHK1_Sphingosine_kinase_1	GCST90200413	2'-deoxyuridine	6	0.0116919	0.0761155	0.87792	DeCODE	Q9NYA1	Chen et al.	2'-deoxyuridine	HMDB0000012	ENSG00000176170	SPHK1	FALSE
38927	MR-IVW LD	4294_16_SPHK1_Sphingosine_kinase_1	4294_16_SPHK1_Sphingosine_kinase_1	GCST90200415	serine	6	-0.0221153	0.0744615	0.766464	DeCODE	Q9NYA1	Chen et al.	serine	HMDB0000187	ENSG00000176170	SPHK1	FALSE
38928	MR-IVW LD	4294_16_SPHK1_Sphingosine_kinase_1	4294_16_SPHK1_Sphingosine_kinase_1	GCST90200417	urea	6	0.037558	0.0746089	0.614684	DeCODE	Q9NYA1	Chen et al.	urea	HMDB0000294	ENSG00000176170	SPHK1	FALSE
38929	MR-IVW LD	4294_16_SPHK1_Sphingosine_kinase_1	4294_16_SPHK1_Sphingosine_kinase_1	GCST90200418	pyridoxal	6	0.0217253	0.0756112	0.77386	DeCODE	Q9NYA1	Chen et al.	pyridoxal	HMDB0001545	ENSG00000176170	SPHK1	FALSE
38930	MR-IVW LD	4294_16_SPHK1_Sphingosine_kinase_1	4294_16_SPHK1_Sphingosine_kinase_1	GCST90200419	glutamine	6	-0.0401548	0.074541	0.590098	DeCODE	Q9NYA1	Chen et al.	glutamine	HMDB0000641	ENSG00000176170	SPHK1	FALSE
38931	MR-IVW LD	4294_16_SPHK1_Sphingosine_kinase_1	4294_16_SPHK1_Sphingosine_kinase_1	GCST90200422	serotonin	6	0.0559822	0.0782048	0.474089	DeCODE	Q9NYA1	Chen et al.	serotonin	HMDB0000259	ENSG00000176170	SPHK1	FALSE
38932	MR-IVW LD	4294_16_SPHK1_Sphingosine_kinase_1	4294_16_SPHK1_Sphingosine_kinase_1	GCST90200423	spermidine	6	-0.124049	0.0789884	0.116306	DeCODE	Q9NYA1	Chen et al.	spermidine	HMDB0001257	ENSG00000176170	SPHK1	FALSE
38933	MR-IVW LD	4294_16_SPHK1_Sphingosine_kinase_1	4294_16_SPHK1_Sphingosine_kinase_1	GCST90200427	tyrosine	6	-0.0627809	0.0745445	0.39968	DeCODE	Q9NYA1	Chen et al.	tyrosine	HMDB0000158	ENSG00000176170	SPHK1	FALSE
38934	MR-IVW LD	4294_16_SPHK1_Sphingosine_kinase_1	4294_16_SPHK1_Sphingosine_kinase_1	GCST90200429	cytidine	6	-0.00651473	0.0773774	0.932902	DeCODE	Q9NYA1	Chen et al.	cytidine	HMDB0000089	ENSG00000176170	SPHK1	FALSE
38935	MR-IVW LD	4294_16_SPHK1_Sphingosine_kinase_1	4294_16_SPHK1_Sphingosine_kinase_1	GCST90200430	pyruvate	6	-0.0484283	0.0745143	0.515744	DeCODE	Q9NYA1	Chen et al.	pyruvate	HMDB0000243	ENSG00000176170	SPHK1	FALSE
38936	MR-IVW LD	4294_16_SPHK1_Sphingosine_kinase_1	4294_16_SPHK1_Sphingosine_kinase_1	GCST90200431	alanine	6	-0.0306734	0.0744878	0.680493	DeCODE	Q9NYA1	Chen et al.	alanine	HMDB0000161	ENSG00000176170	SPHK1	FALSE
38937	MR-IVW LD	4294_16_SPHK1_Sphingosine_kinase_1	4294_16_SPHK1_Sphingosine_kinase_1	GCST90200432	threonine	6	-0.0415783	0.0745768	0.57717	DeCODE	Q9NYA1	Chen et al.	threonine	HMDB0000167	ENSG00000176170	SPHK1	FALSE
38938	MR-IVW LD	4294_16_SPHK1_Sphingosine_kinase_1	4294_16_SPHK1_Sphingosine_kinase_1	GCST90200437	fructose	6	0.0797761	0.075069	0.287916	DeCODE	Q9NYA1	Chen et al.	fructose	HMDB0000660	ENSG00000176170	SPHK1	FALSE
38939	MR-IVW LD	4294_16_SPHK1_Sphingosine_kinase_1	4294_16_SPHK1_Sphingosine_kinase_1	GCST90200438	alpha-ketobutyrate	6	0.0134645	0.0748174	0.85718	DeCODE	Q9NYA1	Chen et al.	alpha-ketobutyrate	HMDB0000005	ENSG00000176170	SPHK1	FALSE
38940	MR-IVW LD	4294_16_SPHK1_Sphingosine_kinase_1	4294_16_SPHK1_Sphingosine_kinase_1	GCST90200439	cysteine	6	-0.0262621	0.07471	0.725198	DeCODE	Q9NYA1	Chen et al.	cysteine	HMDB0000574	ENSG00000176170	SPHK1	FALSE
38941	MR-IVW LD	4294_16_SPHK1_Sphingosine_kinase_1	4294_16_SPHK1_Sphingosine_kinase_1	GCST90200440	glucose	6	-0.0407104	0.075134	0.587931	DeCODE	Q9NYA1	Chen et al.	glucose	HMDB0000122	ENSG00000176170	SPHK1	FALSE
38942	MR-IVW LD	4294_16_SPHK1_Sphingosine_kinase_1	4294_16_SPHK1_Sphingosine_kinase_1	GCST90200441	tryptophan	6	0.00709937	0.074617	0.9242	DeCODE	Q9NYA1	Chen et al.	tryptophan	HMDB0000929	ENSG00000176170	SPHK1	FALSE
38943	MR-IVW LD	4294_16_SPHK1_Sphingosine_kinase_1	4294_16_SPHK1_Sphingosine_kinase_1	GCST90200442	valine	6	0.0684573	0.0745675	0.358589	DeCODE	Q9NYA1	Chen et al.	valine	HMDB0000883	ENSG00000176170	SPHK1	FALSE
38944	MR-IVW LD	4294_16_SPHK1_Sphingosine_kinase_1	4294_16_SPHK1_Sphingosine_kinase_1	GCST90200444	dihydroorotate	6	-0.0570679	0.0748046	0.445527	DeCODE	Q9NYA1	Chen et al.	dihydroorotate	HMDB03349	ENSG00000176170	SPHK1	FALSE
38945	MR-IVW LD	4294_16_SPHK1_Sphingosine_kinase_1	4294_16_SPHK1_Sphingosine_kinase_1	GCST90200447	maltose	6	0.0819208	0.0849729	0.335005	DeCODE	Q9NYA1	Chen et al.	maltose	HMDB0000163	ENSG00000176170	SPHK1	FALSE
38946	MR-IVW LD	4294_16_SPHK1_Sphingosine_kinase_1	4294_16_SPHK1_Sphingosine_kinase_1	GCST90200452	asparagine	6	-0.0342265	0.0745764	0.646274	DeCODE	Q9NYA1	Chen et al.	asparagine	HMDB0000168	ENSG00000176170	SPHK1	FALSE
38947	MR-IVW LD	4294_16_SPHK1_Sphingosine_kinase_1	4294_16_SPHK1_Sphingosine_kinase_1	GCST90200455	alpha-ketoglutarate	6	-0.0758768	0.0747285	0.309931	DeCODE	Q9NYA1	Chen et al.	alpha-ketoglutarate	HMDB0000208	ENSG00000176170	SPHK1	FALSE
38948	MR-IVW LD	4294_16_SPHK1_Sphingosine_kinase_1	4294_16_SPHK1_Sphingosine_kinase_1	GCST90200680	5-acetylamino-6-formylamino-3-methyluracil	6	0.0559289	0.0776791	0.471526	DeCODE	Q9NYA1	Chen et al.	5-acetylamino-6-formylamino-3-methyluracil	HMDB0011105	ENSG00000176170	SPHK1	FALSE
38949	MR-IVW LD	4294_16_SPHK1_Sphingosine_kinase_1	4294_16_SPHK1_Sphingosine_kinase_1	GCST90200684	n-acetyl-aspartyl-glutamate (naag)	6	0.0390963	0.0771462	0.612308	DeCODE	Q9NYA1	Chen et al.	n-acetyl-aspartyl-glutamate (naag)	HMDB0001067	ENSG00000176170	SPHK1	FALSE
38950	MR-IVW LD	4294_16_SPHK1_Sphingosine_kinase_1	4294_16_SPHK1_Sphingosine_kinase_1	GCST90200687	bilirubin (e,z or z,e)*	6	0.0421921	0.074607	0.571717	DeCODE	Q9NYA1	Chen et al.	bilirubin (e,z or z,e)*	HMDB0000488	ENSG00000176170	SPHK1	FALSE
38951	MR-IVW LD	4294_16_SPHK1_Sphingosine_kinase_1	4294_16_SPHK1_Sphingosine_kinase_1	GCST90200691	n-delta-acetylornithine	6	-0.109189	0.0745123	0.142818	DeCODE	Q9NYA1	Chen et al.	n-delta-acetylornithine	HMDB0003357	ENSG00000176170	SPHK1	FALSE
38952	MR-IVW LD	4294_16_SPHK1_Sphingosine_kinase_1	4294_16_SPHK1_Sphingosine_kinase_1	GCST90200704	bilirubin (z,z)	6	0.000955068	0.0745037	0.989772	DeCODE	Q9NYA1	Chen et al.	bilirubin (z,z)	HMDB0000054	ENSG00000176170	SPHK1	FALSE
38953	MR-IVW LD	4294_16_SPHK1_Sphingosine_kinase_1	4294_16_SPHK1_Sphingosine_kinase_1	GCST90200706	biliverdin	6	0.0360031	0.0745019	0.628917	DeCODE	Q9NYA1	Chen et al.	biliverdin	HMDB0001008	ENSG00000176170	SPHK1	FALSE
38954	MR-IVW LD	4294_16_SPHK1_Sphingosine_kinase_1	4294_16_SPHK1_Sphingosine_kinase_1	GCST90200707	glycine	6	-0.101964	0.0744974	0.171094	DeCODE	Q9NYA1	Chen et al.	glycine	HMDB0000123	ENSG00000176170	SPHK1	FALSE
38955	MR-IVW LD	4294_16_SPHK1_Sphingosine_kinase_1	4294_16_SPHK1_Sphingosine_kinase_1	M00053	glutamine	4	-0.172815	0.176145	0.326544	DeCODE	Q9NYA1	Shin et al.	glutamine	HMDB0000641	ENSG00000176170	SPHK1	FALSE
38956	MR-IVW LD	4294_16_SPHK1_Sphingosine_kinase_1	4294_16_SPHK1_Sphingosine_kinase_1	M00054	tryptophan	4	0.114104	0.176359	0.517635	DeCODE	Q9NYA1	Shin et al.	tryptophan	HMDB0000929	ENSG00000176170	SPHK1	FALSE
38957	MR-IVW LD	4294_16_SPHK1_Sphingosine_kinase_1	4294_16_SPHK1_Sphingosine_kinase_1	M00059	histidine	4	-0.0361082	0.176355	0.837769	DeCODE	Q9NYA1	Shin et al.	histidine	HMDB0000177	ENSG00000176170	SPHK1	FALSE
38958	MR-IVW LD	4294_16_SPHK1_Sphingosine_kinase_1	4294_16_SPHK1_Sphingosine_kinase_1	M00063	cholesterol	4	0.0681074	0.176228	0.699147	DeCODE	Q9NYA1	Shin et al.	cholesterol	HMDB0000067	ENSG00000176170	SPHK1	FALSE
38959	MR-IVW LD	4294_16_SPHK1_Sphingosine_kinase_1	4294_16_SPHK1_Sphingosine_kinase_1	M00064	phenylalanine	4	0.291606	0.176365	0.0982461	DeCODE	Q9NYA1	Shin et al.	phenylalanine	HMDB0000159	ENSG00000176170	SPHK1	FALSE
38960	MR-IVW LD	4294_16_SPHK1_Sphingosine_kinase_1	4294_16_SPHK1_Sphingosine_kinase_1	M00555	adenosine	4	-0.0569171	0.176461	0.747038	DeCODE	Q9NYA1	Shin et al.	adenosine	HMDB0000050	ENSG00000176170	SPHK1	FALSE
38961	MR-IVW LD	4294_16_SPHK1_Sphingosine_kinase_1	4294_16_SPHK1_Sphingosine_kinase_1	M00577	fructose	4	-0.0414665	0.176617	0.814378	DeCODE	Q9NYA1	Shin et al.	fructose	HMDB0000660	ENSG00000176170	SPHK1	FALSE
38962	MR-IVW LD	4294_16_SPHK1_Sphingosine_kinase_1	4294_16_SPHK1_Sphingosine_kinase_1	M00599	pyruvate	4	0.0345774	0.177793	0.845799	DeCODE	Q9NYA1	Shin et al.	pyruvate	HMDB0000243	ENSG00000176170	SPHK1	FALSE
38963	MR-IVW LD	4294_16_SPHK1_Sphingosine_kinase_1	4294_16_SPHK1_Sphingosine_kinase_1	M00606	uridine	4	-0.12582	0.176371	0.475608	DeCODE	Q9NYA1	Shin et al.	uridine	HMDB0000296	ENSG00000176170	SPHK1	FALSE
38964	MR-IVW LD	4294_16_SPHK1_Sphingosine_kinase_1	4294_16_SPHK1_Sphingosine_kinase_1	M01105	linoleate (18:2n6)	4	0.31194	0.176561	0.0772696	DeCODE	Q9NYA1	Shin et al.	linoleate (18:2n6)	HMDB0006270,HMDB0000673	ENSG00000176170	SPHK1	FALSE
38965	MR-IVW LD	4294_16_SPHK1_Sphingosine_kinase_1	4294_16_SPHK1_Sphingosine_kinase_1	M01110	arachidonate (20:4n6)	4	0.159624	0.17621	0.365002	DeCODE	Q9NYA1	Shin et al.	arachidonate (20:4n6)	HMDB0001043	ENSG00000176170	SPHK1	FALSE
38966	MR-IVW LD	4294_16_SPHK1_Sphingosine_kinase_1	4294_16_SPHK1_Sphingosine_kinase_1	M01123	inosine	4	-0.569277	0.294316	0.053084	DeCODE	Q9NYA1	Shin et al.	inosine	HMDB0000195	ENSG00000176170	SPHK1	FALSE
38967	MR-IVW LD	4294_16_SPHK1_Sphingosine_kinase_1	4294_16_SPHK1_Sphingosine_kinase_1	M01284	threonine	4	-0.309945	0.200553	0.122236	DeCODE	Q9NYA1	Shin et al.	threonine	HMDB0000167	ENSG00000176170	SPHK1	FALSE
38968	MR-IVW LD	4294_16_SPHK1_Sphingosine_kinase_1	4294_16_SPHK1_Sphingosine_kinase_1	M01299	tyrosine	4	0.391136	0.176305	0.0265198	DeCODE	Q9NYA1	Shin et al.	tyrosine	HMDB0000158	ENSG00000176170	SPHK1	FALSE
38969	MR-IVW LD	4294_16_SPHK1_Sphingosine_kinase_1	4294_16_SPHK1_Sphingosine_kinase_1	M01302	methionine	4	-0.0635681	0.176451	0.718654	DeCODE	Q9NYA1	Shin et al.	methionine	HMDB0000696	ENSG00000176170	SPHK1	FALSE
38970	MR-IVW LD	4294_16_SPHK1_Sphingosine_kinase_1	4294_16_SPHK1_Sphingosine_kinase_1	M01336	palmitate (16:0)	4	0.360433	0.176345	0.0409629	DeCODE	Q9NYA1	Shin et al.	palmitate (16:0)	HMDB0000220	ENSG00000176170	SPHK1	FALSE
38971	MR-IVW LD	4294_16_SPHK1_Sphingosine_kinase_1	4294_16_SPHK1_Sphingosine_kinase_1	M01358	stearate (18:0)	4	0.0635952	0.176323	0.718342	DeCODE	Q9NYA1	Shin et al.	stearate (18:0)	HMDB0000827	ENSG00000176170	SPHK1	FALSE
38972	MR-IVW LD	4294_16_SPHK1_Sphingosine_kinase_1	4294_16_SPHK1_Sphingosine_kinase_1	M01493	ornithine	4	-0.16524	0.176936	0.350358	DeCODE	Q9NYA1	Shin et al.	ornithine	HMDB0000214	ENSG00000176170	SPHK1	FALSE
38973	MR-IVW LD	4294_16_SPHK1_Sphingosine_kinase_1	4294_16_SPHK1_Sphingosine_kinase_1	M01508	pantothenate	4	0.107782	0.178726	0.546472	DeCODE	Q9NYA1	Shin et al.	pantothenate	HMDB0000210	ENSG00000176170	SPHK1	FALSE
38974	MR-IVW LD	4294_16_SPHK1_Sphingosine_kinase_1	4294_16_SPHK1_Sphingosine_kinase_1	M01564	citrate	4	-0.15928	0.176233	0.366099	DeCODE	Q9NYA1	Shin et al.	citrate	HMDB0000094	ENSG00000176170	SPHK1	FALSE
38975	MR-IVW LD	4294_16_SPHK1_Sphingosine_kinase_1	4294_16_SPHK1_Sphingosine_kinase_1	M01638	arginine	4	-0.273113	0.179441	0.128004	DeCODE	Q9NYA1	Shin et al.	arginine	HMDB0000517	ENSG00000176170	SPHK1	FALSE
38976	MR-IVW LD	4294_16_SPHK1_Sphingosine_kinase_1	4294_16_SPHK1_Sphingosine_kinase_1	M01640	ascorbate (vitamin c)	4	0.58661	0.332938	0.0780825	DeCODE	Q9NYA1	Shin et al.	ascorbate (vitamin c)	HMDB0000044	ENSG00000176170	SPHK1	FALSE
38977	MR-IVW LD	4294_16_SPHK1_Sphingosine_kinase_1	4294_16_SPHK1_Sphingosine_kinase_1	M01649	valine	4	0.10423	0.176313	0.554409	DeCODE	Q9NYA1	Shin et al.	valine	HMDB0000883	ENSG00000176170	SPHK1	FALSE
38978	MR-IVW LD	4294_16_SPHK1_Sphingosine_kinase_1	4294_16_SPHK1_Sphingosine_kinase_1	M01670	urea	4	0.420462	0.176421	0.0171589	DeCODE	Q9NYA1	Shin et al.	urea	HMDB0000294	ENSG00000176170	SPHK1	FALSE
38979	MR-IVW LD	4294_16_SPHK1_Sphingosine_kinase_1	4294_16_SPHK1_Sphingosine_kinase_1	M01712	cortisol	4	-0.181563	0.176457	0.30351	DeCODE	Q9NYA1	Shin et al.	cortisol	HMDB0000063	ENSG00000176170	SPHK1	FALSE
38980	MR-IVW LD	4294_16_SPHK1_Sphingosine_kinase_1	4294_16_SPHK1_Sphingosine_kinase_1	M01827	riboflavin (vitamin b2)	4	0.402847	0.383059	0.292956	DeCODE	Q9NYA1	Shin et al.	riboflavin (vitamin b2)	HMDB0000244	ENSG00000176170	SPHK1	FALSE
38981	MR-IVW LD	4294_16_SPHK1_Sphingosine_kinase_1	4294_16_SPHK1_Sphingosine_kinase_1	M02132	citrulline	4	0.114544	0.176715	0.516866	DeCODE	Q9NYA1	Shin et al.	citrulline	HMDB0000904	ENSG00000176170	SPHK1	FALSE
38982	MR-IVW LD	4294_16_SPHK1_Sphingosine_kinase_1	4294_16_SPHK1_Sphingosine_kinase_1	M02137	biliverdin	4	0.042034	0.191279	0.826065	DeCODE	Q9NYA1	Shin et al.	biliverdin	HMDB0001008	ENSG00000176170	SPHK1	FALSE
38983	MR-IVW LD	4294_16_SPHK1_Sphingosine_kinase_1	4294_16_SPHK1_Sphingosine_kinase_1	M02342	serotonin (5ht)	4	-0.0846171	0.198746	0.670286	DeCODE	Q9NYA1	Shin et al.	serotonin (5ht)	HMDB0000259	ENSG00000176170	SPHK1	FALSE
38984	MR-IVW LD	4294_16_SPHK1_Sphingosine_kinase_1	4294_16_SPHK1_Sphingosine_kinase_1	M03147	xanthine	4	-0.154451	0.18738	0.409789	DeCODE	Q9NYA1	Shin et al.	xanthine	HMDB0000292	ENSG00000176170	SPHK1	FALSE
38985	MR-IVW LD	4294_16_SPHK1_Sphingosine_kinase_1	4294_16_SPHK1_Sphingosine_kinase_1	M11438	phosphate	4	-0.123943	0.17652	0.482588	DeCODE	Q9NYA1	Shin et al.	phosphate	HMDB0001429	ENSG00000176170	SPHK1	FALSE
38986	MR-IVW LD	4294_16_SPHK1_Sphingosine_kinase_1	4294_16_SPHK1_Sphingosine_kinase_1	M15122	glycerol	4	0.274833	0.176365	0.119158	DeCODE	Q9NYA1	Shin et al.	glycerol	HMDB0000131	ENSG00000176170	SPHK1	FALSE
38987	MR-IVW LD	4294_16_SPHK1_Sphingosine_kinase_1	4294_16_SPHK1_Sphingosine_kinase_1	M15488	acetylphosphate	4	-0.0569171	0.176461	0.747038	DeCODE	Q9NYA1	Shin et al.	acetylphosphate	HMDB0001494	ENSG00000176170	SPHK1	FALSE
38988	MR-IVW LD	4294_16_SPHK1_Sphingosine_kinase_1	4294_16_SPHK1_Sphingosine_kinase_1	M15506	choline	4	0.0743106	0.176895	0.674424	DeCODE	Q9NYA1	Shin et al.	choline	HMDB0000097	ENSG00000176170	SPHK1	FALSE
38989	MR-IVW LD	4294_16_SPHK1_Sphingosine_kinase_1	4294_16_SPHK1_Sphingosine_kinase_1	M15630	n-acetylornithine	4	0.0953843	0.178901	0.593918	DeCODE	Q9NYA1	Shin et al.	n-acetylornithine	HMDB0003357	ENSG00000176170	SPHK1	FALSE
38990	MR-IVW LD	4294_16_SPHK1_Sphingosine_kinase_1	4294_16_SPHK1_Sphingosine_kinase_1	M15677	3-methylhistidine	4	0.0354117	0.203895	0.86212	DeCODE	Q9NYA1	Shin et al.	3-methylhistidine	HMDB0000479	ENSG00000176170	SPHK1	FALSE
38991	MR-IVW LD	4294_16_SPHK1_Sphingosine_kinase_1	4294_16_SPHK1_Sphingosine_kinase_1	M15990	glycerophosphorylcholine (gpc)	4	-0.482014	0.183637	0.00866939	DeCODE	Q9NYA1	Shin et al.	glycerophosphorylcholine (gpc)	HMDB0000086	ENSG00000176170	SPHK1	FALSE
38992	MR-IVW LD	4294_16_SPHK1_Sphingosine_kinase_1	4294_16_SPHK1_Sphingosine_kinase_1	M15996	aspartate	4	0.22618	0.177241	0.201913	DeCODE	Q9NYA1	Shin et al.	aspartate	HMDB0000191	ENSG00000176170	SPHK1	FALSE
38993	MR-IVW LD	4294_16_SPHK1_Sphingosine_kinase_1	4294_16_SPHK1_Sphingosine_kinase_1	M18254	paraxanthine	4	-0.139912	0.179862	0.436637	DeCODE	Q9NYA1	Shin et al.	paraxanthine	HMDB0001860	ENSG00000176170	SPHK1	FALSE
38994	MR-IVW LD	4294_16_SPHK1_Sphingosine_kinase_1	4294_16_SPHK1_Sphingosine_kinase_1	M18467	eicosapentaenoate (epa; 20:5n3)	4	0.199276	0.176212	0.258102	DeCODE	Q9NYA1	Shin et al.	eicosapentaenoate (epa; 20:5n3)	HMDB0001999	ENSG00000176170	SPHK1	FALSE
38995	MR-IVW LD	4294_16_SPHK1_Sphingosine_kinase_1	4294_16_SPHK1_Sphingosine_kinase_1	M18474	estrone 3-sulfate	4	-0.430353	0.499375	0.388807	DeCODE	Q9NYA1	Shin et al.	estrone 3-sulfate	HMDB0001425	ENSG00000176170	SPHK1	FALSE
38996	MR-IVW LD	4294_16_SPHK1_Sphingosine_kinase_1	4294_16_SPHK1_Sphingosine_kinase_1	M18494	taurochenodeoxycholate	4	-0.289452	0.206261	0.16052	DeCODE	Q9NYA1	Shin et al.	taurochenodeoxycholate	HMDB0000951	ENSG00000176170	SPHK1	FALSE
38997	MR-IVW LD	4294_16_SPHK1_Sphingosine_kinase_1	4294_16_SPHK1_Sphingosine_kinase_1	M19323	docosahexaenoate (dha; 22:6n3)	4	0.198602	0.176189	0.259653	DeCODE	Q9NYA1	Shin et al.	docosahexaenoate (dha; 22:6n3)	HMDB0002183	ENSG00000176170	SPHK1	FALSE
38998	MR-IVW LD	4294_16_SPHK1_Sphingosine_kinase_1	4294_16_SPHK1_Sphingosine_kinase_1	M19934	myo-inositol	4	0.506575	0.176346	0.00407079	DeCODE	Q9NYA1	Shin et al.	myo-inositol	HMDB0000211	ENSG00000176170	SPHK1	FALSE
38999	MR-IVW LD	4294_16_SPHK1_Sphingosine_kinase_1	4294_16_SPHK1_Sphingosine_kinase_1	M20489	glucose	4	0.231957	0.176716	0.189319	DeCODE	Q9NYA1	Shin et al.	glucose	HMDB0000122	ENSG00000176170	SPHK1	FALSE
39000	MR-IVW LD	4294_16_SPHK1_Sphingosine_kinase_1	4294_16_SPHK1_Sphingosine_kinase_1	M21044	2-hydroxybutyrate (ahb)	4	0.0565874	0.17622	0.748122	DeCODE	Q9NYA1	Shin et al.	2-hydroxybutyrate (ahb)	HMDB0000008	ENSG00000176170	SPHK1	FALSE
39001	MR-IVW LD	4294_16_SPHK1_Sphingosine_kinase_1	4294_16_SPHK1_Sphingosine_kinase_1	M22189	palmitoylcarnitine (c16)	4	0.103058	0.177512	0.561533	DeCODE	Q9NYA1	Shin et al.	palmitoylcarnitine (c16)	HMDB0000222	ENSG00000176170	SPHK1	FALSE
39002	MR-IVW LD	4294_16_SPHK1_Sphingosine_kinase_1	4294_16_SPHK1_Sphingosine_kinase_1	M22842	cholate	4	0.196682	0.202118	0.330501	DeCODE	Q9NYA1	Shin et al.	cholate	HMDB0000619	ENSG00000176170	SPHK1	FALSE
39003	MR-IVW LD	4294_16_SPHK1_Sphingosine_kinase_1	4294_16_SPHK1_Sphingosine_kinase_1	M27716	bilirubin (z,z)	4	0.0180714	0.189159	0.923889	DeCODE	Q9NYA1	Shin et al.	bilirubin (z,z)	HMDB0000054	ENSG00000176170	SPHK1	FALSE
39004	MR-IVW LD	4294_16_SPHK1_Sphingosine_kinase_1	4294_16_SPHK1_Sphingosine_kinase_1	M27718	creatine	4	-0.108678	0.176139	0.537235	DeCODE	Q9NYA1	Shin et al.	creatine	HMDB0000064	ENSG00000176170	SPHK1	FALSE
39005	MR-IVW LD	4294_16_SPHK1_Sphingosine_kinase_1	4294_16_SPHK1_Sphingosine_kinase_1	M31453	cysteine	4	-0.0923591	0.177541	0.602916	DeCODE	Q9NYA1	Shin et al.	cysteine	HMDB0000574	ENSG00000176170	SPHK1	FALSE
39006	MR-IVW LD	4294_16_SPHK1_Sphingosine_kinase_1	4294_16_SPHK1_Sphingosine_kinase_1	M31454	cystine	4	-0.146318	0.339652	0.666624	DeCODE	Q9NYA1	Shin et al.	cystine	HMDB0000192	ENSG00000176170	SPHK1	FALSE
39007	MR-IVW LD	4294_16_SPHK1_Sphingosine_kinase_1	4294_16_SPHK1_Sphingosine_kinase_1	M32198	acetylcarnitine (c2)	4	0.363354	0.176324	0.0393293	DeCODE	Q9NYA1	Shin et al.	acetylcarnitine (c2)	HMDB0000201	ENSG00000176170	SPHK1	FALSE
39008	MR-IVW LD	4294_16_SPHK1_Sphingosine_kinase_1	4294_16_SPHK1_Sphingosine_kinase_1	M32315	serine	4	0.175404	0.176405	0.320062	DeCODE	Q9NYA1	Shin et al.	serine	HMDB0000187	ENSG00000176170	SPHK1	FALSE
39009	MR-IVW LD	4294_16_SPHK1_Sphingosine_kinase_1	4294_16_SPHK1_Sphingosine_kinase_1	M32319	trans-4-hydroxyproline	4	0.266638	0.176336	0.130507	DeCODE	Q9NYA1	Shin et al.	trans-4-hydroxyproline	HMDB0000725	ENSG00000176170	SPHK1	FALSE
39010	MR-IVW LD	4294_16_SPHK1_Sphingosine_kinase_1	4294_16_SPHK1_Sphingosine_kinase_1	M32322	glutamate	4	0.0596766	0.176308	0.735002	DeCODE	Q9NYA1	Shin et al.	glutamate	HMDB0000148	ENSG00000176170	SPHK1	FALSE
39011	MR-IVW LD	4294_16_SPHK1_Sphingosine_kinase_1	4294_16_SPHK1_Sphingosine_kinase_1	M32338	glycine	4	0.0422392	0.176334	0.810686	DeCODE	Q9NYA1	Shin et al.	glycine	HMDB0000123	ENSG00000176170	SPHK1	FALSE
39012	MR-IVW LD	4294_16_SPHK1_Sphingosine_kinase_1	4294_16_SPHK1_Sphingosine_kinase_1	M32339	alanine	4	0.1066	0.176491	0.545846	DeCODE	Q9NYA1	Shin et al.	alanine	HMDB0000161	ENSG00000176170	SPHK1	FALSE
39013	MR-IVW LD	4294_16_SPHK1_Sphingosine_kinase_1	4294_16_SPHK1_Sphingosine_kinase_1	M32425	dehydroepiandrosterone sulfate (dhea-s)	4	-0.255094	0.176457	0.148276	DeCODE	Q9NYA1	Shin et al.	dehydroepiandrosterone sulfate (dhea-s)	HMDB0001032	ENSG00000176170	SPHK1	FALSE
39014	MR-IVW LD	4294_16_SPHK1_Sphingosine_kinase_1	4294_16_SPHK1_Sphingosine_kinase_1	M32458	oleamide	4	0.118884	0.18238	0.514501	DeCODE	Q9NYA1	Shin et al.	oleamide	HMDB0002117	ENSG00000176170	SPHK1	FALSE
39015	MR-IVW LD	4294_16_SPHK1_Sphingosine_kinase_1	4294_16_SPHK1_Sphingosine_kinase_1	M32593	heme	4	0.0356563	0.195993	0.85564	DeCODE	Q9NYA1	Shin et al.	heme	HMDB0003178	ENSG00000176170	SPHK1	FALSE
39016	MR-IVW LD	4294_16_SPHK1_Sphingosine_kinase_1	4294_16_SPHK1_Sphingosine_kinase_1	M33453	alpha-ketoglutarate	4	-0.134449	0.200031	0.501495	DeCODE	Q9NYA1	Shin et al.	alpha-ketoglutarate	HMDB0000208	ENSG00000176170	SPHK1	FALSE
39017	MR-IVW LD	4294_16_SPHK1_Sphingosine_kinase_1	4294_16_SPHK1_Sphingosine_kinase_1	M34106	bilirubin (e,z or z,e)*	4	0.335793	0.214714	0.117839	DeCODE	Q9NYA1	Shin et al.	bilirubin (e,z or z,e)*	HMDB0000488	ENSG00000176170	SPHK1	FALSE
39018	MR-IVW LD	4294_16_SPHK1_Sphingosine_kinase_1	4294_16_SPHK1_Sphingosine_kinase_1	M34283	asparagine	4	0.116651	0.176828	0.509454	DeCODE	Q9NYA1	Shin et al.	asparagine	HMDB0000168	ENSG00000176170	SPHK1	FALSE
39019	MR-IVW LD	4294_16_SPHK1_Sphingosine_kinase_1	4294_16_SPHK1_Sphingosine_kinase_1	bioa_001	alanine	4	0.0585159	0.0516169	0.256938	DeCODE	Q9NYA1	Lotta et al.	alanine	HMDB0000161	ENSG00000176170	SPHK1	FALSE
39020	MR-IVW LD	4294_16_SPHK1_Sphingosine_kinase_1	4294_16_SPHK1_Sphingosine_kinase_1	bioa_002	arginine	4	-0.0767142	0.0862853	0.373962	DeCODE	Q9NYA1	Lotta et al.	arginine	HMDB0000517	ENSG00000176170	SPHK1	FALSE
39021	MR-IVW LD	4294_16_SPHK1_Sphingosine_kinase_1	4294_16_SPHK1_Sphingosine_kinase_1	bioa_003	asparagine	4	0.0760874	0.0860115	0.376362	DeCODE	Q9NYA1	Lotta et al.	asparagine	HMDB0000168	ENSG00000176170	SPHK1	FALSE
39022	MR-IVW LD	4294_16_SPHK1_Sphingosine_kinase_1	4294_16_SPHK1_Sphingosine_kinase_1	bioa_004	aspartate	4	0.0367375	0.08622	0.670042	DeCODE	Q9NYA1	Lotta et al.	aspartate	HMDB0000191	ENSG00000176170	SPHK1	FALSE
39023	MR-IVW LD	4294_16_SPHK1_Sphingosine_kinase_1	4294_16_SPHK1_Sphingosine_kinase_1	bioa_005	citrulline	4	0.00161924	0.0859877	0.984976	DeCODE	Q9NYA1	Lotta et al.	citrulline	HMDB0000904	ENSG00000176170	SPHK1	FALSE
39024	MR-IVW LD	4294_16_SPHK1_Sphingosine_kinase_1	4294_16_SPHK1_Sphingosine_kinase_1	bioa_006	glutamine	4	-0.104878	0.0517955	0.042884	DeCODE	Q9NYA1	Lotta et al.	glutamine	HMDB0000641	ENSG00000176170	SPHK1	FALSE
39025	MR-IVW LD	4294_16_SPHK1_Sphingosine_kinase_1	4294_16_SPHK1_Sphingosine_kinase_1	bioa_007	glutamate	4	0.0715479	0.0859344	0.405077	DeCODE	Q9NYA1	Lotta et al.	glutamate	HMDB0000148	ENSG00000176170	SPHK1	FALSE
39026	MR-IVW LD	4294_16_SPHK1_Sphingosine_kinase_1	4294_16_SPHK1_Sphingosine_kinase_1	bioa_008	glycine	4	0.00276445	0.0536584	0.958912	DeCODE	Q9NYA1	Lotta et al.	glycine	HMDB0000123	ENSG00000176170	SPHK1	FALSE
39027	MR-IVW LD	4294_16_SPHK1_Sphingosine_kinase_1	4294_16_SPHK1_Sphingosine_kinase_1	bioa_009	histidine	4	0.00615568	0.0532665	0.907998	DeCODE	Q9NYA1	Lotta et al.	histidine	HMDB0000177	ENSG00000176170	SPHK1	FALSE
39028	MR-IVW LD	4294_16_SPHK1_Sphingosine_kinase_1	4294_16_SPHK1_Sphingosine_kinase_1	bioa_013	methionine	4	-0.00571345	0.0859498	0.947	DeCODE	Q9NYA1	Lotta et al.	methionine	HMDB0000696	ENSG00000176170	SPHK1	FALSE
39029	MR-IVW LD	4294_16_SPHK1_Sphingosine_kinase_1	4294_16_SPHK1_Sphingosine_kinase_1	bioa_014	ornithine	4	0.00245448	0.0860149	0.977235	DeCODE	Q9NYA1	Lotta et al.	ornithine	HMDB0000214	ENSG00000176170	SPHK1	FALSE
39030	MR-IVW LD	4294_16_SPHK1_Sphingosine_kinase_1	4294_16_SPHK1_Sphingosine_kinase_1	bioa_015	phenylethylamine	6	0.178024	0.0758096	0.0188595	DeCODE	Q9NYA1	Lotta et al.	phenylethylamine	HMDB0012275	ENSG00000176170	SPHK1	FALSE
39031	MR-IVW LD	4294_16_SPHK1_Sphingosine_kinase_1	4294_16_SPHK1_Sphingosine_kinase_1	bioa_016	phenylalanine	4	0.0747752	0.0522646	0.152515	DeCODE	Q9NYA1	Lotta et al.	phenylalanine	HMDB0000159	ENSG00000176170	SPHK1	FALSE
39032	MR-IVW LD	4294_16_SPHK1_Sphingosine_kinase_1	4294_16_SPHK1_Sphingosine_kinase_1	bioa_018	serine	4	0.024298	0.0859629	0.77744	DeCODE	Q9NYA1	Lotta et al.	serine	HMDB0000187	ENSG00000176170	SPHK1	FALSE
39033	MR-IVW LD	4294_16_SPHK1_Sphingosine_kinase_1	4294_16_SPHK1_Sphingosine_kinase_1	bioa_019	threonine	4	-0.0406617	0.0883959	0.645519	DeCODE	Q9NYA1	Lotta et al.	threonine	HMDB0000167	ENSG00000176170	SPHK1	FALSE
39034	MR-IVW LD	4294_16_SPHK1_Sphingosine_kinase_1	4294_16_SPHK1_Sphingosine_kinase_1	bioa_020	tryptophan	4	0.0356941	0.0859424	0.677903	DeCODE	Q9NYA1	Lotta et al.	tryptophan	HMDB0000929	ENSG00000176170	SPHK1	FALSE
39035	MR-IVW LD	4294_16_SPHK1_Sphingosine_kinase_1	4294_16_SPHK1_Sphingosine_kinase_1	bioa_021	tyrosine	4	0.0589257	0.0542505	0.2774	DeCODE	Q9NYA1	Lotta et al.	tyrosine	HMDB0000158	ENSG00000176170	SPHK1	FALSE
39036	MR-IVW LD	4294_16_SPHK1_Sphingosine_kinase_1	4294_16_SPHK1_Sphingosine_kinase_1	bioa_022	valine	4	0.0642462	0.05185	0.215317	DeCODE	Q9NYA1	Lotta et al.	valine	HMDB0000883	ENSG00000176170	SPHK1	FALSE
39037	MR-IVW LD	4294_16_SPHK1_Sphingosine_kinase_1	4294_16_SPHK1_Sphingosine_kinase_1	bioa_023	n-acetylornithine	4	-0.00678437	0.0863335	0.937364	DeCODE	Q9NYA1	Lotta et al.	n-acetylornithine	HMDB0003357	ENSG00000176170	SPHK1	FALSE
39038	MR-IVW LD	4294_16_SPHK1_Sphingosine_kinase_1	4294_16_SPHK1_Sphingosine_kinase_1	bioa_030	trans-hydroxyproline	4	0.0923063	0.0860499	0.283403	DeCODE	Q9NYA1	Lotta et al.	trans-hydroxyproline	HMDB0000725	ENSG00000176170	SPHK1	FALSE
39039	MR-IVW LD	4294_16_SPHK1_Sphingosine_kinase_1	4294_16_SPHK1_Sphingosine_kinase_1	bioa_031	sarcosine	6	-0.0559815	0.0464241	0.227867	DeCODE	Q9NYA1	Lotta et al.	sarcosine	HMDB0000271	ENSG00000176170	SPHK1	FALSE
39040	MR-IVW LD	4294_16_SPHK1_Sphingosine_kinase_1	4294_16_SPHK1_Sphingosine_kinase_1	bioa_032	serotonin	4	0.0776792	0.110024	0.480174	DeCODE	Q9NYA1	Lotta et al.	serotonin	HMDB0000259	ENSG00000176170	SPHK1	FALSE
39041	MR-IVW LD	4294_16_SPHK1_Sphingosine_kinase_1	4294_16_SPHK1_Sphingosine_kinase_1	bioa_033	spermidine	6	-0.169344	0.0542883	0.00181258	DeCODE	Q9NYA1	Lotta et al.	spermidine	HMDB0001257	ENSG00000176170	SPHK1	FALSE
39042	MR-IVW LD	4294_16_SPHK1_Sphingosine_kinase_1	4294_16_SPHK1_Sphingosine_kinase_1	bior_002	acetylcarnitine (c2)	4	0.0566172	0.0858927	0.509791	DeCODE	Q9NYA1	Lotta et al.	acetylcarnitine (c2)	HMDB0000201	ENSG00000176170	SPHK1	FALSE
39043	MR-IVW LD	4294_16_SPHK1_Sphingosine_kinase_1	4294_16_SPHK1_Sphingosine_kinase_1	bior_031	hexadecanoylcarnitine	4	0.00775248	0.0860215	0.92819	DeCODE	Q9NYA1	Lotta et al.	hexadecanoylcarnitine	HMDB0000222	ENSG00000176170	SPHK1	FALSE
39044	MR-IVW LD	4294_16_SPHK1_Sphingosine_kinase_1	4294_16_SPHK1_Sphingosine_kinase_1	met-d-Acetate	acetate	6	0.00736554	0.0206908	0.721855	DeCODE	Q9NYA1	Borges et al.	acetate	HMDB0000042	ENSG00000176170	SPHK1	FALSE
39045	MR-IVW LD	4294_16_SPHK1_Sphingosine_kinase_1	4294_16_SPHK1_Sphingosine_kinase_1	met-d-Acetoacetate	acetoacetate	6	-0.000601133	0.0206882	0.976819	DeCODE	Q9NYA1	Borges et al.	acetoacetate	HMDB0000060	ENSG00000176170	SPHK1	FALSE
39046	MR-IVW LD	4294_16_SPHK1_Sphingosine_kinase_1	4294_16_SPHK1_Sphingosine_kinase_1	met-d-Ala	alanine	6	-0.0140873	0.0206883	0.495915	DeCODE	Q9NYA1	Borges et al.	alanine	HMDB0000161	ENSG00000176170	SPHK1	FALSE
39047	MR-IVW LD	4294_16_SPHK1_Sphingosine_kinase_1	4294_16_SPHK1_Sphingosine_kinase_1	met-d-Citrate	citrate	6	-0.0482996	0.0206891	0.0195672	DeCODE	Q9NYA1	Borges et al.	citrate	HMDB0000094	ENSG00000176170	SPHK1	FALSE
39048	MR-IVW LD	4294_16_SPHK1_Sphingosine_kinase_1	4294_16_SPHK1_Sphingosine_kinase_1	met-d-Gln	glutamine	6	-0.057368	0.0207174	0.00562156	DeCODE	Q9NYA1	Borges et al.	glutamine	HMDB0000641	ENSG00000176170	SPHK1	FALSE
39049	MR-IVW LD	4294_16_SPHK1_Sphingosine_kinase_1	4294_16_SPHK1_Sphingosine_kinase_1	met-d-Glucose	glucose	6	-0.0122186	0.0207069	0.555142	DeCODE	Q9NYA1	Borges et al.	glucose	HMDB0000122	ENSG00000176170	SPHK1	FALSE
39050	MR-IVW LD	4294_16_SPHK1_Sphingosine_kinase_1	4294_16_SPHK1_Sphingosine_kinase_1	met-d-Gly	glycine	6	-0.0152812	0.0206975	0.460324	DeCODE	Q9NYA1	Borges et al.	glycine	HMDB0000123	ENSG00000176170	SPHK1	FALSE
39051	MR-IVW LD	4294_16_SPHK1_Sphingosine_kinase_1	4294_16_SPHK1_Sphingosine_kinase_1	met-d-His	histidine	6	-0.0146195	0.0207044	0.480121	DeCODE	Q9NYA1	Borges et al.	histidine	HMDB0000177	ENSG00000176170	SPHK1	FALSE
39052	MR-IVW LD	4294_16_SPHK1_Sphingosine_kinase_1	4294_16_SPHK1_Sphingosine_kinase_1	met-d-LA	linoleate (18:2n6)	6	0.0549468	0.020695	0.00792888	DeCODE	Q9NYA1	Borges et al.	linoleate (18:2n6)	HMDB0006270,HMDB0000673	ENSG00000176170	SPHK1	FALSE
39053	MR-IVW LD	4294_16_SPHK1_Sphingosine_kinase_1	4294_16_SPHK1_Sphingosine_kinase_1	met-d-Phe	phenylalanine	6	-0.0521087	0.0206926	0.0117948	DeCODE	Q9NYA1	Borges et al.	phenylalanine	HMDB0000159	ENSG00000176170	SPHK1	FALSE
39054	MR-IVW LD	4294_16_SPHK1_Sphingosine_kinase_1	4294_16_SPHK1_Sphingosine_kinase_1	met-d-Pyruvate	pyruvate	6	-0.00709609	0.0207176	0.731964	DeCODE	Q9NYA1	Borges et al.	pyruvate	HMDB0000243	ENSG00000176170	SPHK1	FALSE
39055	MR-IVW LD	4294_16_SPHK1_Sphingosine_kinase_1	4294_16_SPHK1_Sphingosine_kinase_1	met-d-Tyr	tyrosine	6	-0.0191423	0.020703	0.355165	DeCODE	Q9NYA1	Borges et al.	tyrosine	HMDB0000158	ENSG00000176170	SPHK1	FALSE
39056	MR-IVW LD	4294_16_SPHK1_Sphingosine_kinase_1	4294_16_SPHK1_Sphingosine_kinase_1	met-d-Val	valine	6	-0.0123154	0.0206906	0.551699	DeCODE	Q9NYA1	Borges et al.	valine	HMDB0000883	ENSG00000176170	SPHK1	FALSE
39057	MR-IVW LD	4301_58_TK1_Thymidine_kinase	4301_58_TK1_Thymidine_kinase	GCST90199627	n-alpha-acetylornithine	4	-0.0328003	0.102499	0.748964	DeCODE	P04183	Chen et al.	n-alpha-acetylornithine	HMDB0003357	ENSG00000167900	TK1	FALSE
39058	MR-IVW LD	4301_58_TK1_Thymidine_kinase	4301_58_TK1_Thymidine_kinase	GCST90199628	3-methylhistidine	4	-0.0630488	0.0842967	0.454496	DeCODE	P04183	Chen et al.	3-methylhistidine	HMDB0000479	ENSG00000167900	TK1	FALSE
39059	MR-IVW LD	4301_58_TK1_Thymidine_kinase	4301_58_TK1_Thymidine_kinase	GCST90199629	glycerophosphorylcholine (gpc)	4	0.0746466	0.0846905	0.378099	DeCODE	P04183	Chen et al.	glycerophosphorylcholine (gpc)	HMDB0000086	ENSG00000167900	TK1	FALSE
39060	MR-IVW LD	4301_58_TK1_Thymidine_kinase	4301_58_TK1_Thymidine_kinase	GCST90199637	n-acetylglutamate	4	-0.0459458	0.0868865	0.596942	DeCODE	P04183	Chen et al.	n-acetylglutamate	HMDB0001138	ENSG00000167900	TK1	FALSE
39061	MR-IVW LD	4301_58_TK1_Thymidine_kinase	4301_58_TK1_Thymidine_kinase	GCST90199651	docosahexaenoate (dha; 22:6n3)	4	0.0535484	0.0843434	0.525503	DeCODE	P04183	Chen et al.	docosahexaenoate (dha; 22:6n3)	HMDB0002183	ENSG00000167900	TK1	FALSE
39062	MR-IVW LD	4301_58_TK1_Thymidine_kinase	4301_58_TK1_Thymidine_kinase	GCST90199652	1-stearoyl-2-oleoyl-gps (18:0/18:1)	4	0.156682	0.0855089	0.0669004	DeCODE	P04183	Chen et al.	1-stearoyl-2-oleoyl-gps (18:0/18:1)	HMDB0010163	ENSG00000167900	TK1	FALSE
39063	MR-IVW LD	4301_58_TK1_Thymidine_kinase	4301_58_TK1_Thymidine_kinase	GCST90199654	paraxanthine	4	0.00142192	0.0866727	0.986911	DeCODE	P04183	Chen et al.	paraxanthine	HMDB0001860	ENSG00000167900	TK1	FALSE
39064	MR-IVW LD	4301_58_TK1_Thymidine_kinase	4301_58_TK1_Thymidine_kinase	GCST90199665	n-acetylaspartate (naa)	4	0.0925725	0.0850235	0.276247	DeCODE	P04183	Chen et al.	n-acetylaspartate (naa)	HMDB0000812	ENSG00000167900	TK1	FALSE
39065	MR-IVW LD	4301_58_TK1_Thymidine_kinase	4301_58_TK1_Thymidine_kinase	GCST90199666	palmitoylcarnitine (c16)	4	0.0725027	0.084465	0.390685	DeCODE	P04183	Chen et al.	palmitoylcarnitine (c16)	HMDB0000222	ENSG00000167900	TK1	FALSE
39066	MR-IVW LD	4301_58_TK1_Thymidine_kinase	4301_58_TK1_Thymidine_kinase	GCST90199669	acetylcarnitine (c2)	4	0.00248615	0.0844316	0.976509	DeCODE	P04183	Chen et al.	acetylcarnitine (c2)	HMDB0000201	ENSG00000167900	TK1	FALSE
39067	MR-IVW LD	4301_58_TK1_Thymidine_kinase	4301_58_TK1_Thymidine_kinase	GCST90199673	dehydroepiandrosterone sulfate (dhea-s)	4	-0.0895428	0.0846036	0.289882	DeCODE	P04183	Chen et al.	dehydroepiandrosterone sulfate (dhea-s)	HMDB0001032	ENSG00000167900	TK1	FALSE
39068	MR-IVW LD	4301_58_TK1_Thymidine_kinase	4301_58_TK1_Thymidine_kinase	GCST90199691	1-methylhistidine	4	-0.0111152	0.0846184	0.895493	DeCODE	P04183	Chen et al.	1-methylhistidine	HMDB0000001	ENSG00000167900	TK1	FALSE
39069	MR-IVW LD	4301_58_TK1_Thymidine_kinase	4301_58_TK1_Thymidine_kinase	GCST90199845	sphinganine-1-phosphate	4	0.143387	0.0851331	0.0921298	DeCODE	P04183	Chen et al.	sphinganine-1-phosphate	HMDB0001383	ENSG00000167900	TK1	FALSE
39070	MR-IVW LD	4301_58_TK1_Thymidine_kinase	4301_58_TK1_Thymidine_kinase	GCST90199896	sulfate*	4	0.031461	0.0845976	0.709975	DeCODE	P04183	Chen et al.	sulfate*	HMDB01448	ENSG00000167900	TK1	FALSE
39071	MR-IVW LD	4301_58_TK1_Thymidine_kinase	4301_58_TK1_Thymidine_kinase	GCST90199972	sphingomyelin (d18:1/24:1, d18:2/24:0)*	4	0.0854617	0.0844066	0.311299	DeCODE	P04183	Chen et al.	sphingomyelin (d18:1/24:1, d18:2/24:0)*	HMDB0012107	ENSG00000167900	TK1	FALSE
39072	MR-IVW LD	4301_58_TK1_Thymidine_kinase	4301_58_TK1_Thymidine_kinase	GCST90200001	sphingomyelin (d18:1/20:0, d16:1/22:0)*	4	0.0544066	0.0844603	0.519467	DeCODE	P04183	Chen et al.	sphingomyelin (d18:1/20:0, d16:1/22:0)*	HMDB0012102	ENSG00000167900	TK1	FALSE
39073	MR-IVW LD	4301_58_TK1_Thymidine_kinase	4301_58_TK1_Thymidine_kinase	GCST90200049	myristoyl dihydrosphingomyelin (d18:0/14:0)*	4	-0.0296375	0.0844769	0.725712	DeCODE	P04183	Chen et al.	myristoyl dihydrosphingomyelin (d18:0/14:0)*	HMDB0012085	ENSG00000167900	TK1	FALSE
39074	MR-IVW LD	4301_58_TK1_Thymidine_kinase	4301_58_TK1_Thymidine_kinase	GCST90200056	sphingomyelin (d18:0/18:0, d19:0/17:0)*	4	-0.063563	0.0843717	0.451229	DeCODE	P04183	Chen et al.	sphingomyelin (d18:0/18:0, d19:0/17:0)*	HMDB0012087	ENSG00000167900	TK1	FALSE
39075	MR-IVW LD	4301_58_TK1_Thymidine_kinase	4301_58_TK1_Thymidine_kinase	GCST90200279	pantothenate	4	-0.101132	0.0847814	0.232928	DeCODE	P04183	Chen et al.	pantothenate	HMDB0000210	ENSG00000167900	TK1	FALSE
39076	MR-IVW LD	4301_58_TK1_Thymidine_kinase	4301_58_TK1_Thymidine_kinase	GCST90200281	phosphoethanolamine	4	0.124009	0.0844795	0.142125	DeCODE	P04183	Chen et al.	phosphoethanolamine	HMDB0000224	ENSG00000167900	TK1	FALSE
39077	MR-IVW LD	4301_58_TK1_Thymidine_kinase	4301_58_TK1_Thymidine_kinase	GCST90200283	3-ureidopropionate	4	0.0213398	0.0883653	0.809172	DeCODE	P04183	Chen et al.	3-ureidopropionate	HMDB0000026	ENSG00000167900	TK1	FALSE
39078	MR-IVW LD	4301_58_TK1_Thymidine_kinase	4301_58_TK1_Thymidine_kinase	GCST90200291	sarcosine	4	-0.0407713	0.0846315	0.629983	DeCODE	P04183	Chen et al.	sarcosine	HMDB0000271	ENSG00000167900	TK1	FALSE
39079	MR-IVW LD	4301_58_TK1_Thymidine_kinase	4301_58_TK1_Thymidine_kinase	GCST90200292	trans-4-hydroxyproline	4	0.0288414	0.0844843	0.732816	DeCODE	P04183	Chen et al.	trans-4-hydroxyproline	HMDB0000725	ENSG00000167900	TK1	FALSE
39080	MR-IVW LD	4301_58_TK1_Thymidine_kinase	4301_58_TK1_Thymidine_kinase	GCST90200293	thyroxine	4	0.034077	0.0844334	0.686509	DeCODE	P04183	Chen et al.	thyroxine	HMDB0000248	ENSG00000167900	TK1	FALSE
39081	MR-IVW LD	4301_58_TK1_Thymidine_kinase	4301_58_TK1_Thymidine_kinase	GCST90200296	methyl indole-3-acetate	4	-0.0169584	0.0915169	0.852991	DeCODE	P04183	Chen et al.	methyl indole-3-acetate	HMDB0029738	ENSG00000167900	TK1	FALSE
39082	MR-IVW LD	4301_58_TK1_Thymidine_kinase	4301_58_TK1_Thymidine_kinase	GCST90200304	citrate	4	-0.110909	0.0844424	0.189039	DeCODE	P04183	Chen et al.	citrate	HMDB0000094	ENSG00000167900	TK1	FALSE
39083	MR-IVW LD	4301_58_TK1_Thymidine_kinase	4301_58_TK1_Thymidine_kinase	GCST90200306	butyrate/isobutyrate (4:0)	4	-0.165293	0.085772	0.0539647	DeCODE	P04183	Chen et al.	butyrate/isobutyrate (4:0)	HMDB0000039	ENSG00000167900	TK1	FALSE
39084	MR-IVW LD	4301_58_TK1_Thymidine_kinase	4301_58_TK1_Thymidine_kinase	GCST90200314	n-acetylneuraminate	4	0.0693625	0.0847525	0.413122	DeCODE	P04183	Chen et al.	n-acetylneuraminate	HMDB0000230	ENSG00000167900	TK1	FALSE
39085	MR-IVW LD	4301_58_TK1_Thymidine_kinase	4301_58_TK1_Thymidine_kinase	GCST90200318	acetoacetate	4	0.0481937	0.0925048	0.602377	DeCODE	P04183	Chen et al.	acetoacetate	HMDB0000060	ENSG00000167900	TK1	FALSE
39086	MR-IVW LD	4301_58_TK1_Thymidine_kinase	4301_58_TK1_Thymidine_kinase	GCST90200319	cys-gly, oxidized	4	0.070827	0.0844622	0.401714	DeCODE	P04183	Chen et al.	cys-gly, oxidized	HMDB0000078	ENSG00000167900	TK1	FALSE
39087	MR-IVW LD	4301_58_TK1_Thymidine_kinase	4301_58_TK1_Thymidine_kinase	GCST90200321	cholate	4	-0.0758335	0.086391	0.380056	DeCODE	P04183	Chen et al.	cholate	HMDB0000619	ENSG00000167900	TK1	FALSE
39088	MR-IVW LD	4301_58_TK1_Thymidine_kinase	4301_58_TK1_Thymidine_kinase	GCST90200323	creatine	4	-0.056523	0.0843174	0.502629	DeCODE	P04183	Chen et al.	creatine	HMDB0000064	ENSG00000167900	TK1	FALSE
39089	MR-IVW LD	4301_58_TK1_Thymidine_kinase	4301_58_TK1_Thymidine_kinase	GCST90200325	glycerol	4	0.155453	0.0843097	0.0652069	DeCODE	P04183	Chen et al.	glycerol	HMDB0000131	ENSG00000167900	TK1	FALSE
39090	MR-IVW LD	4301_58_TK1_Thymidine_kinase	4301_58_TK1_Thymidine_kinase	GCST90200327	choline	4	-0.130749	0.0844339	0.121493	DeCODE	P04183	Chen et al.	choline	HMDB0000097	ENSG00000167900	TK1	FALSE
39091	MR-IVW LD	4301_58_TK1_Thymidine_kinase	4301_58_TK1_Thymidine_kinase	GCST90200335	stearoyl sphingomyelin (d18:1/18:0)	4	0.0964618	0.0844513	0.253364	DeCODE	P04183	Chen et al.	stearoyl sphingomyelin (d18:1/18:0)	HMDB0001348	ENSG00000167900	TK1	FALSE
39092	MR-IVW LD	4301_58_TK1_Thymidine_kinase	4301_58_TK1_Thymidine_kinase	GCST90200336	n-palmitoyl-sphingosine (d18:1/16:0)	4	0.0291127	0.0844106	0.730174	DeCODE	P04183	Chen et al.	n-palmitoyl-sphingosine (d18:1/16:0)	HMDB0004949	ENSG00000167900	TK1	FALSE
39093	MR-IVW LD	4301_58_TK1_Thymidine_kinase	4301_58_TK1_Thymidine_kinase	GCST90200337	taurochenodeoxycholate	4	-0.0559127	0.0855493	0.513387	DeCODE	P04183	Chen et al.	taurochenodeoxycholate	HMDB0000951	ENSG00000167900	TK1	FALSE
39094	MR-IVW LD	4301_58_TK1_Thymidine_kinase	4301_58_TK1_Thymidine_kinase	GCST90200341	n-stearoyl-sphingosine (d18:1/18:0)*	4	0.129471	0.0844694	0.125337	DeCODE	P04183	Chen et al.	n-stearoyl-sphingosine (d18:1/18:0)*	HMDB0004950	ENSG00000167900	TK1	FALSE
39095	MR-IVW LD	4301_58_TK1_Thymidine_kinase	4301_58_TK1_Thymidine_kinase	GCST90200345	s-adenosylhomocysteine (sah)	4	0.0365483	0.0979272	0.708985	DeCODE	P04183	Chen et al.	s-adenosylhomocysteine (sah)	HMDB00939	ENSG00000167900	TK1	FALSE
39096	MR-IVW LD	4301_58_TK1_Thymidine_kinase	4301_58_TK1_Thymidine_kinase	GCST90200348	quinolinate	4	-0.0643098	0.084733	0.44787	DeCODE	P04183	Chen et al.	quinolinate	HMDB0000232	ENSG00000167900	TK1	FALSE
39097	MR-IVW LD	4301_58_TK1_Thymidine_kinase	4301_58_TK1_Thymidine_kinase	GCST90200349	eicosapentaenoate (epa; 20:5n3)	4	0.0416237	0.0844586	0.622133	DeCODE	P04183	Chen et al.	eicosapentaenoate (epa; 20:5n3)	HMDB0001999	ENSG00000167900	TK1	FALSE
39098	MR-IVW LD	4301_58_TK1_Thymidine_kinase	4301_58_TK1_Thymidine_kinase	GCST90200351	n-acetylputrescine	4	-0.120107	0.0845275	0.155339	DeCODE	P04183	Chen et al.	n-acetylputrescine	HMDB0002064	ENSG00000167900	TK1	FALSE
39099	MR-IVW LD	4301_58_TK1_Thymidine_kinase	4301_58_TK1_Thymidine_kinase	GCST90200354	linoleate (18:2n6)	4	0.0417168	0.0844432	0.621291	DeCODE	P04183	Chen et al.	linoleate (18:2n6)	HMDB0006270,HMDB0000673	ENSG00000167900	TK1	FALSE
39100	MR-IVW LD	4301_58_TK1_Thymidine_kinase	4301_58_TK1_Thymidine_kinase	GCST90200355	adenosine 5'-diphosphate (adp)	4	0.0230615	0.113059	0.838371	DeCODE	P04183	Chen et al.	adenosine 5'-diphosphate (adp)	HMDB0001341	ENSG00000167900	TK1	TRUE
39101	MR-IVW LD	4301_58_TK1_Thymidine_kinase	4301_58_TK1_Thymidine_kinase	GCST90200356	adenosine 5'-monophosphate (amp)	4	0.188522	0.0846523	0.0259461	DeCODE	P04183	Chen et al.	adenosine 5'-monophosphate (amp)	HMDB0000045	ENSG00000167900	TK1	FALSE
39102	MR-IVW LD	4301_58_TK1_Thymidine_kinase	4301_58_TK1_Thymidine_kinase	GCST90200358	arachidonate (20:4n6)	4	0.106758	0.0843781	0.205787	DeCODE	P04183	Chen et al.	arachidonate (20:4n6)	HMDB0001043	ENSG00000167900	TK1	FALSE
39103	MR-IVW LD	4301_58_TK1_Thymidine_kinase	4301_58_TK1_Thymidine_kinase	GCST90200359	5-methylthioadenosine (mta)	4	-0.0719521	0.0847002	0.395608	DeCODE	P04183	Chen et al.	5-methylthioadenosine (mta)	HMDB0001173	ENSG00000167900	TK1	FALSE
39104	MR-IVW LD	4301_58_TK1_Thymidine_kinase	4301_58_TK1_Thymidine_kinase	GCST90200361	beta-alanine	4	-0.157079	0.0851957	0.065221	DeCODE	P04183	Chen et al.	beta-alanine	HMDB0000056	ENSG00000167900	TK1	FALSE
39105	MR-IVW LD	4301_58_TK1_Thymidine_kinase	4301_58_TK1_Thymidine_kinase	GCST90200362	succinate	4	-0.0610811	0.0861113	0.478122	DeCODE	P04183	Chen et al.	succinate	HMDB0000254	ENSG00000167900	TK1	FALSE
39106	MR-IVW LD	4301_58_TK1_Thymidine_kinase	4301_58_TK1_Thymidine_kinase	GCST90200363	choline phosphate	4	0.0453506	0.0845218	0.591575	DeCODE	P04183	Chen et al.	choline phosphate	HMDB0001565	ENSG00000167900	TK1	FALSE
39107	MR-IVW LD	4301_58_TK1_Thymidine_kinase	4301_58_TK1_Thymidine_kinase	GCST90200364	cysteinylglycine	4	-0.105057	0.0846799	0.21474	DeCODE	P04183	Chen et al.	cysteinylglycine	HMDB0000078	ENSG00000167900	TK1	FALSE
39108	MR-IVW LD	4301_58_TK1_Thymidine_kinase	4301_58_TK1_Thymidine_kinase	GCST90200365	phenylpyruvate	4	-0.0565183	0.0845395	0.503787	DeCODE	P04183	Chen et al.	phenylpyruvate	HMDB0000205	ENSG00000167900	TK1	FALSE
39109	MR-IVW LD	4301_58_TK1_Thymidine_kinase	4301_58_TK1_Thymidine_kinase	GCST90200368	cholesterol	4	0.0292804	0.0844539	0.728814	DeCODE	P04183	Chen et al.	cholesterol	HMDB0000067	ENSG00000167900	TK1	FALSE
39110	MR-IVW LD	4301_58_TK1_Thymidine_kinase	4301_58_TK1_Thymidine_kinase	GCST90200369	2-hydroxyphenylacetate	4	-6.77859e-05	0.088241	0.999387	DeCODE	P04183	Chen et al.	2-hydroxyphenylacetate	HMDB0000669	ENSG00000167900	TK1	FALSE
39111	MR-IVW LD	4301_58_TK1_Thymidine_kinase	4301_58_TK1_Thymidine_kinase	GCST90200370	aspartate	4	0.00973078	0.0844815	0.908301	DeCODE	P04183	Chen et al.	aspartate	HMDB0000191	ENSG00000167900	TK1	FALSE
39112	MR-IVW LD	4301_58_TK1_Thymidine_kinase	4301_58_TK1_Thymidine_kinase	GCST90200372	arginine	4	0.0153314	0.0845625	0.85613	DeCODE	P04183	Chen et al.	arginine	HMDB0000517	ENSG00000167900	TK1	FALSE
39113	MR-IVW LD	4301_58_TK1_Thymidine_kinase	4301_58_TK1_Thymidine_kinase	GCST90200374	sphinganine	4	0.11478	0.0890407	0.197371	DeCODE	P04183	Chen et al.	sphinganine	HMDB0000269	ENSG00000167900	TK1	FALSE
39114	MR-IVW LD	4301_58_TK1_Thymidine_kinase	4301_58_TK1_Thymidine_kinase	GCST90200376	flavin adenine dinucleotide (fad)	4	0.067208	0.0970235	0.488499	DeCODE	P04183	Chen et al.	flavin adenine dinucleotide (fad)	HMDB0001248	ENSG00000167900	TK1	FALSE
39115	MR-IVW LD	4301_58_TK1_Thymidine_kinase	4301_58_TK1_Thymidine_kinase	GCST90200377	histidine	4	0.0598943	0.0846353	0.479147	DeCODE	P04183	Chen et al.	histidine	HMDB0000177	ENSG00000167900	TK1	FALSE
39116	MR-IVW LD	4301_58_TK1_Thymidine_kinase	4301_58_TK1_Thymidine_kinase	GCST90200378	cortisol	4	-0.123999	0.0847848	0.143599	DeCODE	P04183	Chen et al.	cortisol	HMDB0000063	ENSG00000167900	TK1	FALSE
39117	MR-IVW LD	4301_58_TK1_Thymidine_kinase	4301_58_TK1_Thymidine_kinase	GCST90200379	hypotaurine	4	0.110753	0.0846875	0.190946	DeCODE	P04183	Chen et al.	hypotaurine	HMDB0000965	ENSG00000167900	TK1	FALSE
39118	MR-IVW LD	4301_58_TK1_Thymidine_kinase	4301_58_TK1_Thymidine_kinase	GCST90200382	cystine	4	0.142996	0.0848637	0.091986	DeCODE	P04183	Chen et al.	cystine	HMDB0000192	ENSG00000167900	TK1	FALSE
39119	MR-IVW LD	4301_58_TK1_Thymidine_kinase	4301_58_TK1_Thymidine_kinase	GCST90200383	cystathionine	4	0.0851616	0.0857283	0.32052	DeCODE	P04183	Chen et al.	cystathionine	HMDB0000099	ENSG00000167900	TK1	FALSE
39120	MR-IVW LD	4301_58_TK1_Thymidine_kinase	4301_58_TK1_Thymidine_kinase	GCST90200384	guanidinoacetate	4	0.106084	0.0845567	0.209628	DeCODE	P04183	Chen et al.	guanidinoacetate	HMDB0000128	ENSG00000167900	TK1	FALSE
39121	MR-IVW LD	4301_58_TK1_Thymidine_kinase	4301_58_TK1_Thymidine_kinase	GCST90200385	sphingosine	4	0.100782	0.0859019	0.240705	DeCODE	P04183	Chen et al.	sphingosine	HMDB0000252	ENSG00000167900	TK1	FALSE
39122	MR-IVW LD	4301_58_TK1_Thymidine_kinase	4301_58_TK1_Thymidine_kinase	GCST90200390	stearate (18:0)	4	-0.0382468	0.0843821	0.650364	DeCODE	P04183	Chen et al.	stearate (18:0)	HMDB0000827	ENSG00000167900	TK1	FALSE
39123	MR-IVW LD	4301_58_TK1_Thymidine_kinase	4301_58_TK1_Thymidine_kinase	GCST90200391	methionine	4	-0.0613311	0.084638	0.46868	DeCODE	P04183	Chen et al.	methionine	HMDB0000696	ENSG00000167900	TK1	FALSE
39124	MR-IVW LD	4301_58_TK1_Thymidine_kinase	4301_58_TK1_Thymidine_kinase	GCST90200392	orotate	4	-0.174242	0.0851146	0.0406435	DeCODE	P04183	Chen et al.	orotate	HMDB0000226	ENSG00000167900	TK1	FALSE
39125	MR-IVW LD	4301_58_TK1_Thymidine_kinase	4301_58_TK1_Thymidine_kinase	GCST90200393	phosphate	4	0.0615383	0.0844981	0.466442	DeCODE	P04183	Chen et al.	phosphate	HMDB0001429	ENSG00000167900	TK1	FALSE
39126	MR-IVW LD	4301_58_TK1_Thymidine_kinase	4301_58_TK1_Thymidine_kinase	GCST90200394	inosine	4	-0.0921571	0.109191	0.398671	DeCODE	P04183	Chen et al.	inosine	HMDB0000195	ENSG00000167900	TK1	FALSE
39127	MR-IVW LD	4301_58_TK1_Thymidine_kinase	4301_58_TK1_Thymidine_kinase	GCST90200395	inosine 5'-monophosphate (imp)	4	0.131114	0.112676	0.244569	DeCODE	P04183	Chen et al.	inosine 5'-monophosphate (imp)	HMDB0000175	ENSG00000167900	TK1	FALSE
39128	MR-IVW LD	4301_58_TK1_Thymidine_kinase	4301_58_TK1_Thymidine_kinase	GCST90200396	phenylalanine	4	-0.0193905	0.0846075	0.818728	DeCODE	P04183	Chen et al.	phenylalanine	HMDB0000159	ENSG00000167900	TK1	FALSE
39129	MR-IVW LD	4301_58_TK1_Thymidine_kinase	4301_58_TK1_Thymidine_kinase	GCST90200397	palmitate (16:0)	4	0.0175892	0.0843967	0.834908	DeCODE	P04183	Chen et al.	palmitate (16:0)	HMDB0000220	ENSG00000167900	TK1	FALSE
39130	MR-IVW LD	4301_58_TK1_Thymidine_kinase	4301_58_TK1_Thymidine_kinase	GCST90200400	nicotinamide	4	0.097017	0.0852207	0.254945	DeCODE	P04183	Chen et al.	nicotinamide	HMDB0001406	ENSG00000167900	TK1	FALSE
39131	MR-IVW LD	4301_58_TK1_Thymidine_kinase	4301_58_TK1_Thymidine_kinase	GCST90200401	myo-inositol	4	-0.1217	0.0847794	0.151147	DeCODE	P04183	Chen et al.	myo-inositol	HMDB0000211	ENSG00000167900	TK1	FALSE
39132	MR-IVW LD	4301_58_TK1_Thymidine_kinase	4301_58_TK1_Thymidine_kinase	GCST90200403	citrulline	4	0.129813	0.0849711	0.12658	DeCODE	P04183	Chen et al.	citrulline	HMDB0000904	ENSG00000167900	TK1	FALSE
39133	MR-IVW LD	4301_58_TK1_Thymidine_kinase	4301_58_TK1_Thymidine_kinase	GCST90200404	ornithine	4	0.0449087	0.0844708	0.59497	DeCODE	P04183	Chen et al.	ornithine	HMDB0000214	ENSG00000167900	TK1	FALSE
39134	MR-IVW LD	4301_58_TK1_Thymidine_kinase	4301_58_TK1_Thymidine_kinase	GCST90200405	retinol (vitamin a)	4	-0.0241117	0.0845119	0.77541	DeCODE	P04183	Chen et al.	retinol (vitamin a)	HMDB0000305	ENSG00000167900	TK1	FALSE
39135	MR-IVW LD	4301_58_TK1_Thymidine_kinase	4301_58_TK1_Thymidine_kinase	GCST90200406	1-methylnicotinamide	4	-0.0407806	0.0847805	0.630506	DeCODE	P04183	Chen et al.	1-methylnicotinamide	HMDB0000699	ENSG00000167900	TK1	FALSE
39136	MR-IVW LD	4301_58_TK1_Thymidine_kinase	4301_58_TK1_Thymidine_kinase	GCST90200407	uridine	4	0.0617534	0.0844772	0.464775	DeCODE	P04183	Chen et al.	uridine	HMDB0000296	ENSG00000167900	TK1	FALSE
39137	MR-IVW LD	4301_58_TK1_Thymidine_kinase	4301_58_TK1_Thymidine_kinase	GCST90200410	phytanate	4	-0.0577677	0.0846355	0.494893	DeCODE	P04183	Chen et al.	phytanate	HMDB0000801	ENSG00000167900	TK1	FALSE
39138	MR-IVW LD	4301_58_TK1_Thymidine_kinase	4301_58_TK1_Thymidine_kinase	GCST90200412	glutamate	4	-0.122892	0.0843018	0.144907	DeCODE	P04183	Chen et al.	glutamate	HMDB0000148	ENSG00000167900	TK1	FALSE
39139	MR-IVW LD	4301_58_TK1_Thymidine_kinase	4301_58_TK1_Thymidine_kinase	GCST90200413	2'-deoxyuridine	4	0.0631223	0.0862581	0.464301	DeCODE	P04183	Chen et al.	2'-deoxyuridine	HMDB0000012	ENSG00000167900	TK1	FALSE
39140	MR-IVW LD	4301_58_TK1_Thymidine_kinase	4301_58_TK1_Thymidine_kinase	GCST90200415	serine	4	0.0838793	0.0843806	0.320194	DeCODE	P04183	Chen et al.	serine	HMDB0000187	ENSG00000167900	TK1	FALSE
39141	MR-IVW LD	4301_58_TK1_Thymidine_kinase	4301_58_TK1_Thymidine_kinase	GCST90200417	urea	4	0.0439118	0.0845573	0.603542	DeCODE	P04183	Chen et al.	urea	HMDB0000294	ENSG00000167900	TK1	FALSE
39142	MR-IVW LD	4301_58_TK1_Thymidine_kinase	4301_58_TK1_Thymidine_kinase	GCST90200418	pyridoxal	4	-0.122473	0.0856908	0.152934	DeCODE	P04183	Chen et al.	pyridoxal	HMDB0001545	ENSG00000167900	TK1	FALSE
39143	MR-IVW LD	4301_58_TK1_Thymidine_kinase	4301_58_TK1_Thymidine_kinase	GCST90200419	glutamine	4	0.0712079	0.0844787	0.399279	DeCODE	P04183	Chen et al.	glutamine	HMDB0000641	ENSG00000167900	TK1	FALSE
39144	MR-IVW LD	4301_58_TK1_Thymidine_kinase	4301_58_TK1_Thymidine_kinase	GCST90200422	serotonin	4	0.159611	0.0886246	0.0717055	DeCODE	P04183	Chen et al.	serotonin	HMDB0000259	ENSG00000167900	TK1	FALSE
39145	MR-IVW LD	4301_58_TK1_Thymidine_kinase	4301_58_TK1_Thymidine_kinase	GCST90200423	spermidine	4	0.20581	0.0895239	0.0215086	DeCODE	P04183	Chen et al.	spermidine	HMDB0001257	ENSG00000167900	TK1	FALSE
39146	MR-IVW LD	4301_58_TK1_Thymidine_kinase	4301_58_TK1_Thymidine_kinase	GCST90200427	tyrosine	4	0.00369612	0.0844849	0.965105	DeCODE	P04183	Chen et al.	tyrosine	HMDB0000158	ENSG00000167900	TK1	FALSE
39147	MR-IVW LD	4301_58_TK1_Thymidine_kinase	4301_58_TK1_Thymidine_kinase	GCST90200429	cytidine	4	-0.0544181	0.0876927	0.534892	DeCODE	P04183	Chen et al.	cytidine	HMDB0000089	ENSG00000167900	TK1	FALSE
39148	MR-IVW LD	4301_58_TK1_Thymidine_kinase	4301_58_TK1_Thymidine_kinase	GCST90200430	pyruvate	4	-0.222908	0.0844404	0.00829479	DeCODE	P04183	Chen et al.	pyruvate	HMDB0000243	ENSG00000167900	TK1	FALSE
39149	MR-IVW LD	4301_58_TK1_Thymidine_kinase	4301_58_TK1_Thymidine_kinase	GCST90200431	alanine	4	-0.0999195	0.0844191	0.236566	DeCODE	P04183	Chen et al.	alanine	HMDB0000161	ENSG00000167900	TK1	FALSE
39150	MR-IVW LD	4301_58_TK1_Thymidine_kinase	4301_58_TK1_Thymidine_kinase	GCST90200432	threonine	4	0.105338	0.0845167	0.212632	DeCODE	P04183	Chen et al.	threonine	HMDB0000167	ENSG00000167900	TK1	FALSE
39151	MR-IVW LD	4301_58_TK1_Thymidine_kinase	4301_58_TK1_Thymidine_kinase	GCST90200437	fructose	4	-0.0295859	0.0850823	0.72804	DeCODE	P04183	Chen et al.	fructose	HMDB0000660	ENSG00000167900	TK1	FALSE
39152	MR-IVW LD	4301_58_TK1_Thymidine_kinase	4301_58_TK1_Thymidine_kinase	GCST90200438	alpha-ketobutyrate	4	-0.0638705	0.084794	0.451304	DeCODE	P04183	Chen et al.	alpha-ketobutyrate	HMDB0000005	ENSG00000167900	TK1	FALSE
39153	MR-IVW LD	4301_58_TK1_Thymidine_kinase	4301_58_TK1_Thymidine_kinase	GCST90200439	cysteine	4	-0.10451	0.08467	0.217084	DeCODE	P04183	Chen et al.	cysteine	HMDB0000574	ENSG00000167900	TK1	FALSE
39154	MR-IVW LD	4301_58_TK1_Thymidine_kinase	4301_58_TK1_Thymidine_kinase	GCST90200440	glucose	4	-0.211012	0.0851478	0.0132051	DeCODE	P04183	Chen et al.	glucose	HMDB0000122	ENSG00000167900	TK1	FALSE
39155	MR-IVW LD	4301_58_TK1_Thymidine_kinase	4301_58_TK1_Thymidine_kinase	GCST90200441	tryptophan	4	0.0541049	0.0845736	0.522343	DeCODE	P04183	Chen et al.	tryptophan	HMDB0000929	ENSG00000167900	TK1	FALSE
39156	MR-IVW LD	4301_58_TK1_Thymidine_kinase	4301_58_TK1_Thymidine_kinase	GCST90200442	valine	4	-0.0585325	0.084512	0.488564	DeCODE	P04183	Chen et al.	valine	HMDB0000883	ENSG00000167900	TK1	FALSE
39157	MR-IVW LD	4301_58_TK1_Thymidine_kinase	4301_58_TK1_Thymidine_kinase	GCST90200444	dihydroorotate	4	-0.116455	0.0847783	0.169552	DeCODE	P04183	Chen et al.	dihydroorotate	HMDB03349	ENSG00000167900	TK1	FALSE
39158	MR-IVW LD	4301_58_TK1_Thymidine_kinase	4301_58_TK1_Thymidine_kinase	GCST90200447	maltose	4	-0.0223753	0.0963047	0.816275	DeCODE	P04183	Chen et al.	maltose	HMDB0000163	ENSG00000167900	TK1	FALSE
39159	MR-IVW LD	4301_58_TK1_Thymidine_kinase	4301_58_TK1_Thymidine_kinase	GCST90200452	asparagine	4	-0.0228659	0.0845209	0.786748	DeCODE	P04183	Chen et al.	asparagine	HMDB0000168	ENSG00000167900	TK1	FALSE
39160	MR-IVW LD	4301_58_TK1_Thymidine_kinase	4301_58_TK1_Thymidine_kinase	GCST90200455	alpha-ketoglutarate	4	-0.034823	0.0846916	0.680945	DeCODE	P04183	Chen et al.	alpha-ketoglutarate	HMDB0000208	ENSG00000167900	TK1	FALSE
39161	MR-IVW LD	4301_58_TK1_Thymidine_kinase	4301_58_TK1_Thymidine_kinase	GCST90200680	5-acetylamino-6-formylamino-3-methyluracil	4	0.00919293	0.0880386	0.916837	DeCODE	P04183	Chen et al.	5-acetylamino-6-formylamino-3-methyluracil	HMDB0011105	ENSG00000167900	TK1	FALSE
39162	MR-IVW LD	4301_58_TK1_Thymidine_kinase	4301_58_TK1_Thymidine_kinase	GCST90200684	n-acetyl-aspartyl-glutamate (naag)	4	-0.0829588	0.0874308	0.342697	DeCODE	P04183	Chen et al.	n-acetyl-aspartyl-glutamate (naag)	HMDB0001067	ENSG00000167900	TK1	FALSE
39163	MR-IVW LD	4301_58_TK1_Thymidine_kinase	4301_58_TK1_Thymidine_kinase	GCST90200687	bilirubin (e,z or z,e)*	4	-0.0930583	0.0845568	0.271096	DeCODE	P04183	Chen et al.	bilirubin (e,z or z,e)*	HMDB0000488	ENSG00000167900	TK1	FALSE
39164	MR-IVW LD	4301_58_TK1_Thymidine_kinase	4301_58_TK1_Thymidine_kinase	GCST90200691	n-delta-acetylornithine	4	-0.059385	0.0844503	0.481934	DeCODE	P04183	Chen et al.	n-delta-acetylornithine	HMDB0003357	ENSG00000167900	TK1	FALSE
39165	MR-IVW LD	4301_58_TK1_Thymidine_kinase	4301_58_TK1_Thymidine_kinase	GCST90200704	bilirubin (z,z)	4	-0.034236	0.0844407	0.685151	DeCODE	P04183	Chen et al.	bilirubin (z,z)	HMDB0000054	ENSG00000167900	TK1	FALSE
39166	MR-IVW LD	4301_58_TK1_Thymidine_kinase	4301_58_TK1_Thymidine_kinase	GCST90200706	biliverdin	4	0.0562846	0.0844343	0.505022	DeCODE	P04183	Chen et al.	biliverdin	HMDB0001008	ENSG00000167900	TK1	FALSE
39167	MR-IVW LD	4301_58_TK1_Thymidine_kinase	4301_58_TK1_Thymidine_kinase	GCST90200707	glycine	4	0.0779631	0.0844322	0.355809	DeCODE	P04183	Chen et al.	glycine	HMDB0000123	ENSG00000167900	TK1	FALSE
39168	MR-IVW LD	4301_58_TK1_Thymidine_kinase	4301_58_TK1_Thymidine_kinase	M00053	glutamine	3	-0.0535436	0.0937429	0.567881	DeCODE	P04183	Shin et al.	glutamine	HMDB0000641	ENSG00000167900	TK1	FALSE
39169	MR-IVW LD	4301_58_TK1_Thymidine_kinase	4301_58_TK1_Thymidine_kinase	M00054	tryptophan	3	-0.207428	0.0938416	0.0270769	DeCODE	P04183	Shin et al.	tryptophan	HMDB0000929	ENSG00000167900	TK1	FALSE
39170	MR-IVW LD	4301_58_TK1_Thymidine_kinase	4301_58_TK1_Thymidine_kinase	M00059	histidine	3	0.0327399	0.0938616	0.727232	DeCODE	P04183	Shin et al.	histidine	HMDB0000177	ENSG00000167900	TK1	FALSE
39171	MR-IVW LD	4301_58_TK1_Thymidine_kinase	4301_58_TK1_Thymidine_kinase	M00063	cholesterol	3	0.0587597	0.0937953	0.531008	DeCODE	P04183	Shin et al.	cholesterol	HMDB0000067	ENSG00000167900	TK1	FALSE
39172	MR-IVW LD	4301_58_TK1_Thymidine_kinase	4301_58_TK1_Thymidine_kinase	M00064	phenylalanine	3	-0.0150654	0.0938628	0.872484	DeCODE	P04183	Shin et al.	phenylalanine	HMDB0000159	ENSG00000167900	TK1	FALSE
39173	MR-IVW LD	4301_58_TK1_Thymidine_kinase	4301_58_TK1_Thymidine_kinase	M00555	adenosine	3	-0.209507	0.0938996	0.0256693	DeCODE	P04183	Shin et al.	adenosine	HMDB0000050	ENSG00000167900	TK1	FALSE
39174	MR-IVW LD	4301_58_TK1_Thymidine_kinase	4301_58_TK1_Thymidine_kinase	M00577	fructose	3	0.0749314	0.0939979	0.425358	DeCODE	P04183	Shin et al.	fructose	HMDB0000660	ENSG00000167900	TK1	FALSE
39175	MR-IVW LD	4301_58_TK1_Thymidine_kinase	4301_58_TK1_Thymidine_kinase	M00599	pyruvate	3	-0.0399205	0.0946093	0.673061	DeCODE	P04183	Shin et al.	pyruvate	HMDB0000243	ENSG00000167900	TK1	FALSE
39176	MR-IVW LD	4301_58_TK1_Thymidine_kinase	4301_58_TK1_Thymidine_kinase	M00606	uridine	3	0.00410491	0.0938637	0.965117	DeCODE	P04183	Shin et al.	uridine	HMDB0000296	ENSG00000167900	TK1	FALSE
39177	MR-IVW LD	4301_58_TK1_Thymidine_kinase	4301_58_TK1_Thymidine_kinase	M01105	linoleate (18:2n6)	3	0.0145026	0.0940006	0.877387	DeCODE	P04183	Shin et al.	linoleate (18:2n6)	HMDB0006270,HMDB0000673	ENSG00000167900	TK1	FALSE
39178	MR-IVW LD	4301_58_TK1_Thymidine_kinase	4301_58_TK1_Thymidine_kinase	M01110	arachidonate (20:4n6)	3	-0.0237945	0.0937823	0.799711	DeCODE	P04183	Shin et al.	arachidonate (20:4n6)	HMDB0001043	ENSG00000167900	TK1	FALSE
39179	MR-IVW LD	4301_58_TK1_Thymidine_kinase	4301_58_TK1_Thymidine_kinase	M01123	inosine	3	0.104801	0.15669	0.503595	DeCODE	P04183	Shin et al.	inosine	HMDB0000195	ENSG00000167900	TK1	FALSE
39180	MR-IVW LD	4301_58_TK1_Thymidine_kinase	4301_58_TK1_Thymidine_kinase	M01284	threonine	3	0.111585	0.123723	0.36711	DeCODE	P04183	Shin et al.	threonine	HMDB0000167	ENSG00000167900	TK1	FALSE
39181	MR-IVW LD	4301_58_TK1_Thymidine_kinase	4301_58_TK1_Thymidine_kinase	M01299	tyrosine	3	-0.0985157	0.0938291	0.293742	DeCODE	P04183	Shin et al.	tyrosine	HMDB0000158	ENSG00000167900	TK1	FALSE
39182	MR-IVW LD	4301_58_TK1_Thymidine_kinase	4301_58_TK1_Thymidine_kinase	M01302	methionine	3	-0.0830558	0.0939034	0.376436	DeCODE	P04183	Shin et al.	methionine	HMDB0000696	ENSG00000167900	TK1	FALSE
39183	MR-IVW LD	4301_58_TK1_Thymidine_kinase	4301_58_TK1_Thymidine_kinase	M01336	palmitate (16:0)	3	-0.0792183	0.093876	0.398747	DeCODE	P04183	Shin et al.	palmitate (16:0)	HMDB0000220	ENSG00000167900	TK1	FALSE
39184	MR-IVW LD	4301_58_TK1_Thymidine_kinase	4301_58_TK1_Thymidine_kinase	M01358	stearate (18:0)	3	-0.118507	0.0938563	0.206716	DeCODE	P04183	Shin et al.	stearate (18:0)	HMDB0000827	ENSG00000167900	TK1	FALSE
39185	MR-IVW LD	4301_58_TK1_Thymidine_kinase	4301_58_TK1_Thymidine_kinase	M01493	ornithine	3	0.0124915	0.0941661	0.894467	DeCODE	P04183	Shin et al.	ornithine	HMDB0000214	ENSG00000167900	TK1	FALSE
39186	MR-IVW LD	4301_58_TK1_Thymidine_kinase	4301_58_TK1_Thymidine_kinase	M01508	pantothenate	3	-0.0590514	0.09513	0.534768	DeCODE	P04183	Shin et al.	pantothenate	HMDB0000210	ENSG00000167900	TK1	FALSE
39187	MR-IVW LD	4301_58_TK1_Thymidine_kinase	4301_58_TK1_Thymidine_kinase	M01564	citrate	3	0.0178302	0.0938038	0.849246	DeCODE	P04183	Shin et al.	citrate	HMDB0000094	ENSG00000167900	TK1	FALSE
39188	MR-IVW LD	4301_58_TK1_Thymidine_kinase	4301_58_TK1_Thymidine_kinase	M01638	arginine	3	-0.0642893	0.0955045	0.500849	DeCODE	P04183	Shin et al.	arginine	HMDB0000517	ENSG00000167900	TK1	FALSE
39189	MR-IVW LD	4301_58_TK1_Thymidine_kinase	4301_58_TK1_Thymidine_kinase	M01640	ascorbate (vitamin c)	3	-0.0885059	0.177126	0.617302	DeCODE	P04183	Shin et al.	ascorbate (vitamin c)	HMDB0000044	ENSG00000167900	TK1	FALSE
39190	MR-IVW LD	4301_58_TK1_Thymidine_kinase	4301_58_TK1_Thymidine_kinase	M01649	valine	3	0.0859617	0.0938334	0.359609	DeCODE	P04183	Shin et al.	valine	HMDB0000883	ENSG00000167900	TK1	FALSE
39191	MR-IVW LD	4301_58_TK1_Thymidine_kinase	4301_58_TK1_Thymidine_kinase	M01670	urea	3	-0.00211488	0.102251	0.983498	DeCODE	P04183	Shin et al.	urea	HMDB0000294	ENSG00000167900	TK1	FALSE
39192	MR-IVW LD	4301_58_TK1_Thymidine_kinase	4301_58_TK1_Thymidine_kinase	M01712	cortisol	3	-0.107866	0.0939157	0.250746	DeCODE	P04183	Shin et al.	cortisol	HMDB0000063	ENSG00000167900	TK1	FALSE
39193	MR-IVW LD	4301_58_TK1_Thymidine_kinase	4301_58_TK1_Thymidine_kinase	M01827	riboflavin (vitamin b2)	3	0.166466	0.203915	0.4143	DeCODE	P04183	Shin et al.	riboflavin (vitamin b2)	HMDB0000244	ENSG00000167900	TK1	FALSE
39194	MR-IVW LD	4301_58_TK1_Thymidine_kinase	4301_58_TK1_Thymidine_kinase	M02132	citrulline	3	0.0979599	0.0940502	0.297611	DeCODE	P04183	Shin et al.	citrulline	HMDB0000904	ENSG00000167900	TK1	FALSE
39195	MR-IVW LD	4301_58_TK1_Thymidine_kinase	4301_58_TK1_Thymidine_kinase	M02137	biliverdin	3	-0.098779	0.101802	0.331896	DeCODE	P04183	Shin et al.	biliverdin	HMDB0001008	ENSG00000167900	TK1	FALSE
39196	MR-IVW LD	4301_58_TK1_Thymidine_kinase	4301_58_TK1_Thymidine_kinase	M02342	serotonin (5ht)	3	0.0256624	0.105779	0.808312	DeCODE	P04183	Shin et al.	serotonin (5ht)	HMDB0000259	ENSG00000167900	TK1	FALSE
39197	MR-IVW LD	4301_58_TK1_Thymidine_kinase	4301_58_TK1_Thymidine_kinase	M03147	xanthine	3	-0.0124089	0.0997242	0.900973	DeCODE	P04183	Shin et al.	xanthine	HMDB0000292	ENSG00000167900	TK1	FALSE
39198	MR-IVW LD	4301_58_TK1_Thymidine_kinase	4301_58_TK1_Thymidine_kinase	M11438	phosphate	3	0.0125515	0.0939507	0.893722	DeCODE	P04183	Shin et al.	phosphate	HMDB0001429	ENSG00000167900	TK1	FALSE
39199	MR-IVW LD	4301_58_TK1_Thymidine_kinase	4301_58_TK1_Thymidine_kinase	M15122	glycerol	3	0.0519246	0.0938802	0.580199	DeCODE	P04183	Shin et al.	glycerol	HMDB0000131	ENSG00000167900	TK1	FALSE
39200	MR-IVW LD	4301_58_TK1_Thymidine_kinase	4301_58_TK1_Thymidine_kinase	M15488	acetylphosphate	3	-0.209507	0.0938996	0.0256693	DeCODE	P04183	Shin et al.	acetylphosphate	HMDB0001494	ENSG00000167900	TK1	FALSE
39201	MR-IVW LD	4301_58_TK1_Thymidine_kinase	4301_58_TK1_Thymidine_kinase	M15506	choline	3	-0.079622	0.0941499	0.397723	DeCODE	P04183	Shin et al.	choline	HMDB0000097	ENSG00000167900	TK1	FALSE
39202	MR-IVW LD	4301_58_TK1_Thymidine_kinase	4301_58_TK1_Thymidine_kinase	M15630	n-acetylornithine	3	0.0759062	0.0952218	0.425363	DeCODE	P04183	Shin et al.	n-acetylornithine	HMDB0003357	ENSG00000167900	TK1	FALSE
39203	MR-IVW LD	4301_58_TK1_Thymidine_kinase	4301_58_TK1_Thymidine_kinase	M15677	3-methylhistidine	3	-0.0666756	0.10852	0.538947	DeCODE	P04183	Shin et al.	3-methylhistidine	HMDB0000479	ENSG00000167900	TK1	FALSE
39204	MR-IVW LD	4301_58_TK1_Thymidine_kinase	4301_58_TK1_Thymidine_kinase	M15990	glycerophosphorylcholine (gpc)	3	-0.0879506	0.0977429	0.368218	DeCODE	P04183	Shin et al.	glycerophosphorylcholine (gpc)	HMDB0000086	ENSG00000167900	TK1	FALSE
39205	MR-IVW LD	4301_58_TK1_Thymidine_kinase	4301_58_TK1_Thymidine_kinase	M15996	aspartate	3	-0.143877	0.0943347	0.127214	DeCODE	P04183	Shin et al.	aspartate	HMDB0000191	ENSG00000167900	TK1	FALSE
39206	MR-IVW LD	4301_58_TK1_Thymidine_kinase	4301_58_TK1_Thymidine_kinase	M18254	paraxanthine	3	-0.0830453	0.0957252	0.385647	DeCODE	P04183	Shin et al.	paraxanthine	HMDB0001860	ENSG00000167900	TK1	FALSE
39207	MR-IVW LD	4301_58_TK1_Thymidine_kinase	4301_58_TK1_Thymidine_kinase	M18467	eicosapentaenoate (epa; 20:5n3)	3	0.0116206	0.0937817	0.901385	DeCODE	P04183	Shin et al.	eicosapentaenoate (epa; 20:5n3)	HMDB0001999	ENSG00000167900	TK1	FALSE
39208	MR-IVW LD	4301_58_TK1_Thymidine_kinase	4301_58_TK1_Thymidine_kinase	M18474	estrone 3-sulfate	3	0.194034	0.265784	0.465364	DeCODE	P04183	Shin et al.	estrone 3-sulfate	HMDB0001425	ENSG00000167900	TK1	FALSE
39209	MR-IVW LD	4301_58_TK1_Thymidine_kinase	4301_58_TK1_Thymidine_kinase	M18494	taurochenodeoxycholate	3	-0.0196293	0.109783	0.858095	DeCODE	P04183	Shin et al.	taurochenodeoxycholate	HMDB0000951	ENSG00000167900	TK1	FALSE
39210	MR-IVW LD	4301_58_TK1_Thymidine_kinase	4301_58_TK1_Thymidine_kinase	M19323	docosahexaenoate (dha; 22:6n3)	3	-0.00728603	0.093763	0.938061	DeCODE	P04183	Shin et al.	docosahexaenoate (dha; 22:6n3)	HMDB0002183	ENSG00000167900	TK1	FALSE
39211	MR-IVW LD	4301_58_TK1_Thymidine_kinase	4301_58_TK1_Thymidine_kinase	M19934	myo-inositol	3	-0.201062	0.0938433	0.0321505	DeCODE	P04183	Shin et al.	myo-inositol	HMDB0000211	ENSG00000167900	TK1	FALSE
39212	MR-IVW LD	4301_58_TK1_Thymidine_kinase	4301_58_TK1_Thymidine_kinase	M20489	glucose	3	-0.0198262	0.0940495	0.833039	DeCODE	P04183	Shin et al.	glucose	HMDB0000122	ENSG00000167900	TK1	FALSE
39213	MR-IVW LD	4301_58_TK1_Thymidine_kinase	4301_58_TK1_Thymidine_kinase	M21044	2-hydroxybutyrate (ahb)	3	-0.0176532	0.0937845	0.850695	DeCODE	P04183	Shin et al.	2-hydroxybutyrate (ahb)	HMDB0000008	ENSG00000167900	TK1	FALSE
39214	MR-IVW LD	4301_58_TK1_Thymidine_kinase	4301_58_TK1_Thymidine_kinase	M22189	palmitoylcarnitine (c16)	3	-0.150388	0.0944633	0.111379	DeCODE	P04183	Shin et al.	palmitoylcarnitine (c16)	HMDB0000222	ENSG00000167900	TK1	FALSE
39215	MR-IVW LD	4301_58_TK1_Thymidine_kinase	4301_58_TK1_Thymidine_kinase	M22842	cholate	3	0.11357	0.107572	0.291076	DeCODE	P04183	Shin et al.	cholate	HMDB0000619	ENSG00000167900	TK1	FALSE
39216	MR-IVW LD	4301_58_TK1_Thymidine_kinase	4301_58_TK1_Thymidine_kinase	M27716	bilirubin (z,z)	3	-0.0400718	0.100667	0.690583	DeCODE	P04183	Shin et al.	bilirubin (z,z)	HMDB0000054	ENSG00000167900	TK1	FALSE
39217	MR-IVW LD	4301_58_TK1_Thymidine_kinase	4301_58_TK1_Thymidine_kinase	M27718	creatine	3	0.00659732	0.0937468	0.943896	DeCODE	P04183	Shin et al.	creatine	HMDB0000064	ENSG00000167900	TK1	FALSE
39218	MR-IVW LD	4301_58_TK1_Thymidine_kinase	4301_58_TK1_Thymidine_kinase	M31453	cysteine	3	0.0217679	0.0944925	0.817807	DeCODE	P04183	Shin et al.	cysteine	HMDB0000574	ENSG00000167900	TK1	FALSE
39219	MR-IVW LD	4301_58_TK1_Thymidine_kinase	4301_58_TK1_Thymidine_kinase	M31454	cystine	3	0.113591	0.180784	0.529792	DeCODE	P04183	Shin et al.	cystine	HMDB0000192	ENSG00000167900	TK1	FALSE
39220	MR-IVW LD	4301_58_TK1_Thymidine_kinase	4301_58_TK1_Thymidine_kinase	M32198	acetylcarnitine (c2)	3	-0.061279	0.0938476	0.51378	DeCODE	P04183	Shin et al.	acetylcarnitine (c2)	HMDB0000201	ENSG00000167900	TK1	FALSE
39221	MR-IVW LD	4301_58_TK1_Thymidine_kinase	4301_58_TK1_Thymidine_kinase	M32315	serine	3	0.00743141	0.0939001	0.93692	DeCODE	P04183	Shin et al.	serine	HMDB0000187	ENSG00000167900	TK1	FALSE
39222	MR-IVW LD	4301_58_TK1_Thymidine_kinase	4301_58_TK1_Thymidine_kinase	M32319	trans-4-hydroxyproline	3	-0.08639	0.0938469	0.357289	DeCODE	P04183	Shin et al.	trans-4-hydroxyproline	HMDB0000725	ENSG00000167900	TK1	FALSE
39223	MR-IVW LD	4301_58_TK1_Thymidine_kinase	4301_58_TK1_Thymidine_kinase	M32322	glutamate	3	-0.11056	0.0938423	0.238738	DeCODE	P04183	Shin et al.	glutamate	HMDB0000148	ENSG00000167900	TK1	FALSE
39224	MR-IVW LD	4301_58_TK1_Thymidine_kinase	4301_58_TK1_Thymidine_kinase	M32338	glycine	3	0.0972441	0.0938535	0.300143	DeCODE	P04183	Shin et al.	glycine	HMDB0000123	ENSG00000167900	TK1	FALSE
39225	MR-IVW LD	4301_58_TK1_Thymidine_kinase	4301_58_TK1_Thymidine_kinase	M32339	alanine	3	0.0294874	0.0939255	0.753563	DeCODE	P04183	Shin et al.	alanine	HMDB0000161	ENSG00000167900	TK1	FALSE
39226	MR-IVW LD	4301_58_TK1_Thymidine_kinase	4301_58_TK1_Thymidine_kinase	M32425	dehydroepiandrosterone sulfate (dhea-s)	3	0.0114797	0.0939171	0.902715	DeCODE	P04183	Shin et al.	dehydroepiandrosterone sulfate (dhea-s)	HMDB0001032	ENSG00000167900	TK1	FALSE
39227	MR-IVW LD	4301_58_TK1_Thymidine_kinase	4301_58_TK1_Thymidine_kinase	M32458	oleamide	3	-0.09646	0.0970754	0.320388	DeCODE	P04183	Shin et al.	oleamide	HMDB0002117	ENSG00000167900	TK1	FALSE
39228	MR-IVW LD	4301_58_TK1_Thymidine_kinase	4301_58_TK1_Thymidine_kinase	M32593	heme	3	0.324153	0.104251	0.00187493	DeCODE	P04183	Shin et al.	heme	HMDB0003178	ENSG00000167900	TK1	FALSE
39229	MR-IVW LD	4301_58_TK1_Thymidine_kinase	4301_58_TK1_Thymidine_kinase	M33453	alpha-ketoglutarate	3	-0.102543	0.106446	0.335384	DeCODE	P04183	Shin et al.	alpha-ketoglutarate	HMDB0000208	ENSG00000167900	TK1	FALSE
39230	MR-IVW LD	4301_58_TK1_Thymidine_kinase	4301_58_TK1_Thymidine_kinase	M34106	bilirubin (e,z or z,e)*	3	-0.248529	0.114265	0.0296284	DeCODE	P04183	Shin et al.	bilirubin (e,z or z,e)*	HMDB0000488	ENSG00000167900	TK1	FALSE
39231	MR-IVW LD	4301_58_TK1_Thymidine_kinase	4301_58_TK1_Thymidine_kinase	M34283	asparagine	3	-0.119925	0.0940972	0.202494	DeCODE	P04183	Shin et al.	asparagine	HMDB0000168	ENSG00000167900	TK1	FALSE
39232	MR-IVW LD	4301_58_TK1_Thymidine_kinase	4301_58_TK1_Thymidine_kinase	bioa_001	alanine	3	0.0265274	0.02745	0.333849	DeCODE	P04183	Lotta et al.	alanine	HMDB0000161	ENSG00000167900	TK1	FALSE
39233	MR-IVW LD	4301_58_TK1_Thymidine_kinase	4301_58_TK1_Thymidine_kinase	bioa_002	arginine	3	0.0422854	0.0459241	0.357173	DeCODE	P04183	Lotta et al.	arginine	HMDB0000517	ENSG00000167900	TK1	FALSE
39234	MR-IVW LD	4301_58_TK1_Thymidine_kinase	4301_58_TK1_Thymidine_kinase	bioa_003	asparagine	3	-0.00687578	0.045777	0.880606	DeCODE	P04183	Lotta et al.	asparagine	HMDB0000168	ENSG00000167900	TK1	FALSE
39235	MR-IVW LD	4301_58_TK1_Thymidine_kinase	4301_58_TK1_Thymidine_kinase	bioa_004	aspartate	3	-0.044664	0.0458861	0.330371	DeCODE	P04183	Lotta et al.	aspartate	HMDB0000191	ENSG00000167900	TK1	FALSE
39236	MR-IVW LD	4301_58_TK1_Thymidine_kinase	4301_58_TK1_Thymidine_kinase	bioa_005	citrulline	3	0.0133593	0.0457639	0.770349	DeCODE	P04183	Lotta et al.	citrulline	HMDB0000904	ENSG00000167900	TK1	FALSE
39237	MR-IVW LD	4301_58_TK1_Thymidine_kinase	4301_58_TK1_Thymidine_kinase	bioa_006	glutamine	3	0.00689053	0.027548	0.802489	DeCODE	P04183	Lotta et al.	glutamine	HMDB0000641	ENSG00000167900	TK1	FALSE
39238	MR-IVW LD	4301_58_TK1_Thymidine_kinase	4301_58_TK1_Thymidine_kinase	bioa_007	glutamate	3	-0.109843	0.0457326	0.0163127	DeCODE	P04183	Lotta et al.	glutamate	HMDB0000148	ENSG00000167900	TK1	FALSE
39239	MR-IVW LD	4301_58_TK1_Thymidine_kinase	4301_58_TK1_Thymidine_kinase	bioa_008	glycine	3	0.0170559	0.028475	0.549188	DeCODE	P04183	Lotta et al.	glycine	HMDB0000123	ENSG00000167900	TK1	FALSE
39240	MR-IVW LD	4301_58_TK1_Thymidine_kinase	4301_58_TK1_Thymidine_kinase	bioa_009	histidine	3	0.0734592	0.028318	0.00948428	DeCODE	P04183	Lotta et al.	histidine	HMDB0000177	ENSG00000167900	TK1	FALSE
39241	MR-IVW LD	4301_58_TK1_Thymidine_kinase	4301_58_TK1_Thymidine_kinase	bioa_013	methionine	3	0.00766727	0.0457441	0.866888	DeCODE	P04183	Lotta et al.	methionine	HMDB0000696	ENSG00000167900	TK1	FALSE
39242	MR-IVW LD	4301_58_TK1_Thymidine_kinase	4301_58_TK1_Thymidine_kinase	bioa_014	ornithine	3	-0.0596985	0.0457783	0.192207	DeCODE	P04183	Lotta et al.	ornithine	HMDB0000214	ENSG00000167900	TK1	FALSE
39243	MR-IVW LD	4301_58_TK1_Thymidine_kinase	4301_58_TK1_Thymidine_kinase	bioa_015	phenylethylamine	3	-0.091079	0.0851774	0.284941	DeCODE	P04183	Lotta et al.	phenylethylamine	HMDB0012275	ENSG00000167900	TK1	FALSE
39244	MR-IVW LD	4301_58_TK1_Thymidine_kinase	4301_58_TK1_Thymidine_kinase	bioa_016	phenylalanine	3	0.0270986	0.0277396	0.328621	DeCODE	P04183	Lotta et al.	phenylalanine	HMDB0000159	ENSG00000167900	TK1	FALSE
39245	MR-IVW LD	4301_58_TK1_Thymidine_kinase	4301_58_TK1_Thymidine_kinase	bioa_018	serine	3	0.021733	0.0457529	0.634782	DeCODE	P04183	Lotta et al.	serine	HMDB0000187	ENSG00000167900	TK1	FALSE
39246	MR-IVW LD	4301_58_TK1_Thymidine_kinase	4301_58_TK1_Thymidine_kinase	bioa_019	threonine	3	0.11561	0.0470444	0.0139921	DeCODE	P04183	Lotta et al.	threonine	HMDB0000167	ENSG00000167900	TK1	FALSE
39247	MR-IVW LD	4301_58_TK1_Thymidine_kinase	4301_58_TK1_Thymidine_kinase	bioa_020	tryptophan	3	-0.0758051	0.0457377	0.097441	DeCODE	P04183	Lotta et al.	tryptophan	HMDB0000929	ENSG00000167900	TK1	FALSE
39248	MR-IVW LD	4301_58_TK1_Thymidine_kinase	4301_58_TK1_Thymidine_kinase	bioa_021	tyrosine	3	-0.00911093	0.0274378	0.739846	DeCODE	P04183	Lotta et al.	tyrosine	HMDB0000158	ENSG00000167900	TK1	FALSE
39249	MR-IVW LD	4301_58_TK1_Thymidine_kinase	4301_58_TK1_Thymidine_kinase	bioa_022	valine	3	-0.0337974	0.0275765	0.220356	DeCODE	P04183	Lotta et al.	valine	HMDB0000883	ENSG00000167900	TK1	FALSE
39250	MR-IVW LD	4301_58_TK1_Thymidine_kinase	4301_58_TK1_Thymidine_kinase	bioa_023	n-acetylornithine	3	-0.0129716	0.0459485	0.777708	DeCODE	P04183	Lotta et al.	n-acetylornithine	HMDB0003357	ENSG00000167900	TK1	FALSE
39251	MR-IVW LD	4301_58_TK1_Thymidine_kinase	4301_58_TK1_Thymidine_kinase	bioa_030	trans-hydroxyproline	3	-0.0313664	0.0457953	0.49339	DeCODE	P04183	Lotta et al.	trans-hydroxyproline	HMDB0000725	ENSG00000167900	TK1	FALSE
39252	MR-IVW LD	4301_58_TK1_Thymidine_kinase	4301_58_TK1_Thymidine_kinase	bioa_031	sarcosine	4	0.00939991	0.0507591	0.853083	DeCODE	P04183	Lotta et al.	sarcosine	HMDB0000271	ENSG00000167900	TK1	FALSE
39253	MR-IVW LD	4301_58_TK1_Thymidine_kinase	4301_58_TK1_Thymidine_kinase	bioa_032	serotonin	3	-0.0861539	0.0585544	0.141197	DeCODE	P04183	Lotta et al.	serotonin	HMDB0000259	ENSG00000167900	TK1	FALSE
39254	MR-IVW LD	4301_58_TK1_Thymidine_kinase	4301_58_TK1_Thymidine_kinase	bioa_033	spermidine	3	-0.0247433	0.0610234	0.68513	DeCODE	P04183	Lotta et al.	spermidine	HMDB0001257	ENSG00000167900	TK1	FALSE
39255	MR-IVW LD	4301_58_TK1_Thymidine_kinase	4301_58_TK1_Thymidine_kinase	bior_002	acetylcarnitine (c2)	3	-0.0801017	0.045712	0.0797204	DeCODE	P04183	Lotta et al.	acetylcarnitine (c2)	HMDB0000201	ENSG00000167900	TK1	FALSE
39256	MR-IVW LD	4301_58_TK1_Thymidine_kinase	4301_58_TK1_Thymidine_kinase	bior_031	hexadecanoylcarnitine	3	-0.0435048	0.0457822	0.341982	DeCODE	P04183	Lotta et al.	hexadecanoylcarnitine	HMDB0000222	ENSG00000167900	TK1	FALSE
39257	MR-IVW LD	4301_58_TK1_Thymidine_kinase	4301_58_TK1_Thymidine_kinase	met-d-Acetate	acetate	4	0.00690032	0.0226275	0.760402	DeCODE	P04183	Borges et al.	acetate	HMDB0000042	ENSG00000167900	TK1	FALSE
39258	MR-IVW LD	4301_58_TK1_Thymidine_kinase	4301_58_TK1_Thymidine_kinase	met-d-Acetoacetate	acetoacetate	4	0.0211539	0.0226245	0.349789	DeCODE	P04183	Borges et al.	acetoacetate	HMDB0000060	ENSG00000167900	TK1	FALSE
39259	MR-IVW LD	4301_58_TK1_Thymidine_kinase	4301_58_TK1_Thymidine_kinase	met-d-Ala	alanine	4	0.026358	0.0226247	0.244015	DeCODE	P04183	Borges et al.	alanine	HMDB0000161	ENSG00000167900	TK1	FALSE
39260	MR-IVW LD	4301_58_TK1_Thymidine_kinase	4301_58_TK1_Thymidine_kinase	met-d-Citrate	citrate	4	-0.0491624	0.0226256	0.0297902	DeCODE	P04183	Borges et al.	citrate	HMDB0000094	ENSG00000167900	TK1	FALSE
39261	MR-IVW LD	4301_58_TK1_Thymidine_kinase	4301_58_TK1_Thymidine_kinase	met-d-Gln	glutamine	4	-0.0180788	0.0226566	0.4249	DeCODE	P04183	Borges et al.	glutamine	HMDB0000641	ENSG00000167900	TK1	FALSE
39262	MR-IVW LD	4301_58_TK1_Thymidine_kinase	4301_58_TK1_Thymidine_kinase	met-d-Glucose	glucose	4	0.0164425	0.022645	0.467779	DeCODE	P04183	Borges et al.	glucose	HMDB0000122	ENSG00000167900	TK1	FALSE
39263	MR-IVW LD	4301_58_TK1_Thymidine_kinase	4301_58_TK1_Thymidine_kinase	met-d-Gly	glycine	4	0.0313696	0.0226346	0.165773	DeCODE	P04183	Borges et al.	glycine	HMDB0000123	ENSG00000167900	TK1	FALSE
39264	MR-IVW LD	4301_58_TK1_Thymidine_kinase	4301_58_TK1_Thymidine_kinase	met-d-His	histidine	4	-0.0279733	0.0226423	0.216665	DeCODE	P04183	Borges et al.	histidine	HMDB0000177	ENSG00000167900	TK1	FALSE
39265	MR-IVW LD	4301_58_TK1_Thymidine_kinase	4301_58_TK1_Thymidine_kinase	met-d-LA	linoleate (18:2n6)	4	0.0166413	0.0226318	0.462153	DeCODE	P04183	Borges et al.	linoleate (18:2n6)	HMDB0006270,HMDB0000673	ENSG00000167900	TK1	FALSE
39266	MR-IVW LD	4301_58_TK1_Thymidine_kinase	4301_58_TK1_Thymidine_kinase	met-d-Phe	phenylalanine	4	0.0228115	0.0226294	0.313431	DeCODE	P04183	Borges et al.	phenylalanine	HMDB0000159	ENSG00000167900	TK1	FALSE
39267	MR-IVW LD	4301_58_TK1_Thymidine_kinase	4301_58_TK1_Thymidine_kinase	met-d-Pyruvate	pyruvate	4	0.0040531	0.0226568	0.858023	DeCODE	P04183	Borges et al.	pyruvate	HMDB0000243	ENSG00000167900	TK1	FALSE
39268	MR-IVW LD	4301_58_TK1_Thymidine_kinase	4301_58_TK1_Thymidine_kinase	met-d-Tyr	tyrosine	4	0.0258501	0.0226406	0.253554	DeCODE	P04183	Borges et al.	tyrosine	HMDB0000158	ENSG00000167900	TK1	FALSE
39269	MR-IVW LD	4301_58_TK1_Thymidine_kinase	4301_58_TK1_Thymidine_kinase	met-d-Val	valine	4	0.0263947	0.0226271	0.243408	DeCODE	P04183	Borges et al.	valine	HMDB0000883	ENSG00000167900	TK1	FALSE
39270	MR-IVW LD	4435_66_ENPP7_ENPP7	4435_66_ENPP7_ENPP7	GCST90199627	n-alpha-acetylornithine	3	-0.322092	0.209598	0.124365	DeCODE	Q6UWV6	Chen et al.	n-alpha-acetylornithine	HMDB0003357	ENSG00000182156	ENPP7	FALSE
39271	MR-IVW LD	4435_66_ENPP7_ENPP7	4435_66_ENPP7_ENPP7	GCST90199628	3-methylhistidine	3	-0.114671	0.172401	0.505959	DeCODE	Q6UWV6	Chen et al.	3-methylhistidine	HMDB0000479	ENSG00000182156	ENPP7	FALSE
39272	MR-IVW LD	4435_66_ENPP7_ENPP7	4435_66_ENPP7_ENPP7	GCST90199629	glycerophosphorylcholine (gpc)	3	0.405643	0.173175	0.0191607	DeCODE	Q6UWV6	Chen et al.	glycerophosphorylcholine (gpc)	HMDB0000086	ENSG00000182156	ENPP7	FALSE
39273	MR-IVW LD	4435_66_ENPP7_ENPP7	4435_66_ENPP7_ENPP7	GCST90199637	n-acetylglutamate	3	0.196537	0.177697	0.268718	DeCODE	Q6UWV6	Chen et al.	n-acetylglutamate	HMDB0001138	ENSG00000182156	ENPP7	FALSE
39274	MR-IVW LD	4435_66_ENPP7_ENPP7	4435_66_ENPP7_ENPP7	GCST90199651	docosahexaenoate (dha; 22:6n3)	3	0.106112	0.172505	0.538474	DeCODE	Q6UWV6	Chen et al.	docosahexaenoate (dha; 22:6n3)	HMDB0002183	ENSG00000182156	ENPP7	FALSE
39275	MR-IVW LD	4435_66_ENPP7_ENPP7	4435_66_ENPP7_ENPP7	GCST90199652	1-stearoyl-2-oleoyl-gps (18:0/18:1)	3	0.263315	0.174878	0.132142	DeCODE	Q6UWV6	Chen et al.	1-stearoyl-2-oleoyl-gps (18:0/18:1)	HMDB0010163	ENSG00000182156	ENPP7	FALSE
39276	MR-IVW LD	4435_66_ENPP7_ENPP7	4435_66_ENPP7_ENPP7	GCST90199654	paraxanthine	3	-0.195276	0.177267	0.270638	DeCODE	Q6UWV6	Chen et al.	paraxanthine	HMDB0001860	ENSG00000182156	ENPP7	FALSE
39277	MR-IVW LD	4435_66_ENPP7_ENPP7	4435_66_ENPP7_ENPP7	GCST90199665	n-acetylaspartate (naa)	3	0.311472	0.173868	0.073224	DeCODE	Q6UWV6	Chen et al.	n-acetylaspartate (naa)	HMDB0000812	ENSG00000182156	ENPP7	FALSE
39278	MR-IVW LD	4435_66_ENPP7_ENPP7	4435_66_ENPP7_ENPP7	GCST90199666	palmitoylcarnitine (c16)	3	0.102112	0.172738	0.554428	DeCODE	Q6UWV6	Chen et al.	palmitoylcarnitine (c16)	HMDB0000222	ENSG00000182156	ENPP7	FALSE
39279	MR-IVW LD	4435_66_ENPP7_ENPP7	4435_66_ENPP7_ENPP7	GCST90199669	acetylcarnitine (c2)	3	-0.0100136	0.172686	0.953759	DeCODE	Q6UWV6	Chen et al.	acetylcarnitine (c2)	HMDB0000201	ENSG00000182156	ENPP7	FALSE
39280	MR-IVW LD	4435_66_ENPP7_ENPP7	4435_66_ENPP7_ENPP7	GCST90199673	dehydroepiandrosterone sulfate (dhea-s)	3	0.303712	0.172999	0.0791619	DeCODE	Q6UWV6	Chen et al.	dehydroepiandrosterone sulfate (dhea-s)	HMDB0001032	ENSG00000182156	ENPP7	FALSE
39281	MR-IVW LD	4435_66_ENPP7_ENPP7	4435_66_ENPP7_ENPP7	GCST90199691	1-methylhistidine	3	-0.155349	0.173058	0.369361	DeCODE	Q6UWV6	Chen et al.	1-methylhistidine	HMDB0000001	ENSG00000182156	ENPP7	FALSE
39282	MR-IVW LD	4435_66_ENPP7_ENPP7	4435_66_ENPP7_ENPP7	GCST90199845	sphinganine-1-phosphate	3	0.0500362	0.17412	0.773832	DeCODE	Q6UWV6	Chen et al.	sphinganine-1-phosphate	HMDB0001383	ENSG00000182156	ENPP7	FALSE
39283	MR-IVW LD	4435_66_ENPP7_ENPP7	4435_66_ENPP7_ENPP7	GCST90199896	sulfate*	3	0.43577	0.172988	0.0117661	DeCODE	Q6UWV6	Chen et al.	sulfate*	HMDB01448	ENSG00000182156	ENPP7	FALSE
39284	MR-IVW LD	4435_66_ENPP7_ENPP7	4435_66_ENPP7_ENPP7	GCST90199972	sphingomyelin (d18:1/24:1, d18:2/24:0)*	3	0.264637	0.172621	0.125262	DeCODE	Q6UWV6	Chen et al.	sphingomyelin (d18:1/24:1, d18:2/24:0)*	HMDB0012107	ENSG00000182156	ENPP7	TRUE
39285	MR-IVW LD	4435_66_ENPP7_ENPP7	4435_66_ENPP7_ENPP7	GCST90200001	sphingomyelin (d18:1/20:0, d16:1/22:0)*	3	0.017717	0.172734	0.918306	DeCODE	Q6UWV6	Chen et al.	sphingomyelin (d18:1/20:0, d16:1/22:0)*	HMDB0012102	ENSG00000182156	ENPP7	TRUE
39286	MR-IVW LD	4435_66_ENPP7_ENPP7	4435_66_ENPP7_ENPP7	GCST90200049	myristoyl dihydrosphingomyelin (d18:0/14:0)*	3	0.506453	0.17273	0.0033673	DeCODE	Q6UWV6	Chen et al.	myristoyl dihydrosphingomyelin (d18:0/14:0)*	HMDB0012085	ENSG00000182156	ENPP7	TRUE
39287	MR-IVW LD	4435_66_ENPP7_ENPP7	4435_66_ENPP7_ENPP7	GCST90200056	sphingomyelin (d18:0/18:0, d19:0/17:0)*	3	0.180943	0.172553	0.294352	DeCODE	Q6UWV6	Chen et al.	sphingomyelin (d18:0/18:0, d19:0/17:0)*	HMDB0012087	ENSG00000182156	ENPP7	TRUE
39288	MR-IVW LD	4435_66_ENPP7_ENPP7	4435_66_ENPP7_ENPP7	GCST90200279	pantothenate	3	-0.231599	0.173395	0.181657	DeCODE	Q6UWV6	Chen et al.	pantothenate	HMDB0000210	ENSG00000182156	ENPP7	FALSE
39289	MR-IVW LD	4435_66_ENPP7_ENPP7	4435_66_ENPP7_ENPP7	GCST90200281	phosphoethanolamine	3	0.414294	0.172751	0.0164753	DeCODE	Q6UWV6	Chen et al.	phosphoethanolamine	HMDB0000224	ENSG00000182156	ENPP7	FALSE
39290	MR-IVW LD	4435_66_ENPP7_ENPP7	4435_66_ENPP7_ENPP7	GCST90200283	3-ureidopropionate	3	-0.257573	0.18072	0.154081	DeCODE	Q6UWV6	Chen et al.	3-ureidopropionate	HMDB0000026	ENSG00000182156	ENPP7	FALSE
39291	MR-IVW LD	4435_66_ENPP7_ENPP7	4435_66_ENPP7_ENPP7	GCST90200291	sarcosine	3	-0.057234	0.173078	0.740884	DeCODE	Q6UWV6	Chen et al.	sarcosine	HMDB0000271	ENSG00000182156	ENPP7	FALSE
39292	MR-IVW LD	4435_66_ENPP7_ENPP7	4435_66_ENPP7_ENPP7	GCST90200292	trans-4-hydroxyproline	3	-0.176336	0.172786	0.307471	DeCODE	Q6UWV6	Chen et al.	trans-4-hydroxyproline	HMDB0000725	ENSG00000182156	ENPP7	FALSE
39293	MR-IVW LD	4435_66_ENPP7_ENPP7	4435_66_ENPP7_ENPP7	GCST90200293	thyroxine	3	0.191527	0.172665	0.267325	DeCODE	Q6UWV6	Chen et al.	thyroxine	HMDB0000248	ENSG00000182156	ENPP7	FALSE
39294	MR-IVW LD	4435_66_ENPP7_ENPP7	4435_66_ENPP7_ENPP7	GCST90200296	methyl indole-3-acetate	3	0.174239	0.18717	0.351899	DeCODE	Q6UWV6	Chen et al.	methyl indole-3-acetate	HMDB0029738	ENSG00000182156	ENPP7	FALSE
39295	MR-IVW LD	4435_66_ENPP7_ENPP7	4435_66_ENPP7_ENPP7	GCST90200304	citrate	3	-0.398091	0.172669	0.0211376	DeCODE	Q6UWV6	Chen et al.	citrate	HMDB0000094	ENSG00000182156	ENPP7	FALSE
39296	MR-IVW LD	4435_66_ENPP7_ENPP7	4435_66_ENPP7_ENPP7	GCST90200306	butyrate/isobutyrate (4:0)	3	-0.158706	0.175442	0.365674	DeCODE	Q6UWV6	Chen et al.	butyrate/isobutyrate (4:0)	HMDB0000039	ENSG00000182156	ENPP7	FALSE
39297	MR-IVW LD	4435_66_ENPP7_ENPP7	4435_66_ENPP7_ENPP7	GCST90200314	n-acetylneuraminate	3	0.259588	0.173329	0.134222	DeCODE	Q6UWV6	Chen et al.	n-acetylneuraminate	HMDB0000230	ENSG00000182156	ENPP7	FALSE
39298	MR-IVW LD	4435_66_ENPP7_ENPP7	4435_66_ENPP7_ENPP7	GCST90200318	acetoacetate	3	-0.122684	0.189192	0.516684	DeCODE	Q6UWV6	Chen et al.	acetoacetate	HMDB0000060	ENSG00000182156	ENPP7	FALSE
39299	MR-IVW LD	4435_66_ENPP7_ENPP7	4435_66_ENPP7_ENPP7	GCST90200319	cys-gly, oxidized	3	-0.138605	0.172739	0.422323	DeCODE	Q6UWV6	Chen et al.	cys-gly, oxidized	HMDB0000078	ENSG00000182156	ENPP7	FALSE
39300	MR-IVW LD	4435_66_ENPP7_ENPP7	4435_66_ENPP7_ENPP7	GCST90200321	cholate	3	-0.0612151	0.176687	0.728997	DeCODE	Q6UWV6	Chen et al.	cholate	HMDB0000619	ENSG00000182156	ENPP7	FALSE
39301	MR-IVW LD	4435_66_ENPP7_ENPP7	4435_66_ENPP7_ENPP7	GCST90200323	creatine	3	-0.321014	0.172425	0.062637	DeCODE	Q6UWV6	Chen et al.	creatine	HMDB0000064	ENSG00000182156	ENPP7	FALSE
39302	MR-IVW LD	4435_66_ENPP7_ENPP7	4435_66_ENPP7_ENPP7	GCST90200325	glycerol	3	-0.17765	0.172434	0.302892	DeCODE	Q6UWV6	Chen et al.	glycerol	HMDB0000131	ENSG00000182156	ENPP7	FALSE
39303	MR-IVW LD	4435_66_ENPP7_ENPP7	4435_66_ENPP7_ENPP7	GCST90200327	choline	3	0.0178081	0.172679	0.917861	DeCODE	Q6UWV6	Chen et al.	choline	HMDB0000097	ENSG00000182156	ENPP7	FALSE
39304	MR-IVW LD	4435_66_ENPP7_ENPP7	4435_66_ENPP7_ENPP7	GCST90200335	stearoyl sphingomyelin (d18:1/18:0)	3	-0.160307	0.172715	0.353325	DeCODE	Q6UWV6	Chen et al.	stearoyl sphingomyelin (d18:1/18:0)	HMDB0001348	ENSG00000182156	ENPP7	TRUE
39305	MR-IVW LD	4435_66_ENPP7_ENPP7	4435_66_ENPP7_ENPP7	GCST90200336	n-palmitoyl-sphingosine (d18:1/16:0)	3	-0.519501	0.172554	0.00260679	DeCODE	Q6UWV6	Chen et al.	n-palmitoyl-sphingosine (d18:1/16:0)	HMDB0004949	ENSG00000182156	ENPP7	TRUE
39306	MR-IVW LD	4435_66_ENPP7_ENPP7	4435_66_ENPP7_ENPP7	GCST90200337	taurochenodeoxycholate	3	0.326292	0.174945	0.0621657	DeCODE	Q6UWV6	Chen et al.	taurochenodeoxycholate	HMDB0000951	ENSG00000182156	ENPP7	FALSE
39307	MR-IVW LD	4435_66_ENPP7_ENPP7	4435_66_ENPP7_ENPP7	GCST90200341	n-stearoyl-sphingosine (d18:1/18:0)*	3	-0.626023	0.172646	0.000287783	DeCODE	Q6UWV6	Chen et al.	n-stearoyl-sphingosine (d18:1/18:0)*	HMDB0004950	ENSG00000182156	ENPP7	TRUE
39308	MR-IVW LD	4435_66_ENPP7_ENPP7	4435_66_ENPP7_ENPP7	GCST90200345	s-adenosylhomocysteine (sah)	3	-0.0471676	0.200282	0.813816	DeCODE	Q6UWV6	Chen et al.	s-adenosylhomocysteine (sah)	HMDB00939	ENSG00000182156	ENPP7	FALSE
39309	MR-IVW LD	4435_66_ENPP7_ENPP7	4435_66_ENPP7_ENPP7	GCST90200348	quinolinate	3	0.182591	0.173293	0.29204	DeCODE	Q6UWV6	Chen et al.	quinolinate	HMDB0000232	ENSG00000182156	ENPP7	FALSE
39310	MR-IVW LD	4435_66_ENPP7_ENPP7	4435_66_ENPP7_ENPP7	GCST90200349	eicosapentaenoate (epa; 20:5n3)	3	-0.0208426	0.172738	0.90396	DeCODE	Q6UWV6	Chen et al.	eicosapentaenoate (epa; 20:5n3)	HMDB0001999	ENSG00000182156	ENPP7	FALSE
39311	MR-IVW LD	4435_66_ENPP7_ENPP7	4435_66_ENPP7_ENPP7	GCST90200351	n-acetylputrescine	3	0.106562	0.172873	0.537619	DeCODE	Q6UWV6	Chen et al.	n-acetylputrescine	HMDB0002064	ENSG00000182156	ENPP7	FALSE
39312	MR-IVW LD	4435_66_ENPP7_ENPP7	4435_66_ENPP7_ENPP7	GCST90200354	linoleate (18:2n6)	3	-0.336916	0.172678	0.0510424	DeCODE	Q6UWV6	Chen et al.	linoleate (18:2n6)	HMDB0006270,HMDB0000673	ENSG00000182156	ENPP7	FALSE
39313	MR-IVW LD	4435_66_ENPP7_ENPP7	4435_66_ENPP7_ENPP7	GCST90200355	adenosine 5'-diphosphate (adp)	3	0.540554	0.229654	0.0185835	DeCODE	Q6UWV6	Chen et al.	adenosine 5'-diphosphate (adp)	HMDB0001341	ENSG00000182156	ENPP7	FALSE
39314	MR-IVW LD	4435_66_ENPP7_ENPP7	4435_66_ENPP7_ENPP7	GCST90200356	adenosine 5'-monophosphate (amp)	3	0.414749	0.173121	0.0165883	DeCODE	Q6UWV6	Chen et al.	adenosine 5'-monophosphate (amp)	HMDB0000045	ENSG00000182156	ENPP7	FALSE
39315	MR-IVW LD	4435_66_ENPP7_ENPP7	4435_66_ENPP7_ENPP7	GCST90200358	arachidonate (20:4n6)	3	0.0561277	0.17258	0.745009	DeCODE	Q6UWV6	Chen et al.	arachidonate (20:4n6)	HMDB0001043	ENSG00000182156	ENPP7	FALSE
39316	MR-IVW LD	4435_66_ENPP7_ENPP7	4435_66_ENPP7_ENPP7	GCST90200359	5-methylthioadenosine (mta)	3	0.365626	0.173216	0.0347881	DeCODE	Q6UWV6	Chen et al.	5-methylthioadenosine (mta)	HMDB0001173	ENSG00000182156	ENPP7	FALSE
39317	MR-IVW LD	4435_66_ENPP7_ENPP7	4435_66_ENPP7_ENPP7	GCST90200361	beta-alanine	3	0.0926009	0.174253	0.59513	DeCODE	Q6UWV6	Chen et al.	beta-alanine	HMDB0000056	ENSG00000182156	ENPP7	FALSE
39318	MR-IVW LD	4435_66_ENPP7_ENPP7	4435_66_ENPP7_ENPP7	GCST90200362	succinate	3	-0.0626485	0.176112	0.722043	DeCODE	Q6UWV6	Chen et al.	succinate	HMDB0000254	ENSG00000182156	ENPP7	FALSE
39319	MR-IVW LD	4435_66_ENPP7_ENPP7	4435_66_ENPP7_ENPP7	GCST90200363	choline phosphate	3	0.119438	0.172855	0.489581	DeCODE	Q6UWV6	Chen et al.	choline phosphate	HMDB0001565	ENSG00000182156	ENPP7	TRUE
39320	MR-IVW LD	4435_66_ENPP7_ENPP7	4435_66_ENPP7_ENPP7	GCST90200364	cysteinylglycine	3	-0.0574712	0.173188	0.740007	DeCODE	Q6UWV6	Chen et al.	cysteinylglycine	HMDB0000078	ENSG00000182156	ENPP7	FALSE
39321	MR-IVW LD	4435_66_ENPP7_ENPP7	4435_66_ENPP7_ENPP7	GCST90200365	phenylpyruvate	3	0.223449	0.172895	0.196221	DeCODE	Q6UWV6	Chen et al.	phenylpyruvate	HMDB0000205	ENSG00000182156	ENPP7	FALSE
39322	MR-IVW LD	4435_66_ENPP7_ENPP7	4435_66_ENPP7_ENPP7	GCST90200368	cholesterol	3	0.136229	0.17271	0.430244	DeCODE	Q6UWV6	Chen et al.	cholesterol	HMDB0000067	ENSG00000182156	ENPP7	FALSE
39323	MR-IVW LD	4435_66_ENPP7_ENPP7	4435_66_ENPP7_ENPP7	GCST90200369	2-hydroxyphenylacetate	3	0.168507	0.180475	0.350466	DeCODE	Q6UWV6	Chen et al.	2-hydroxyphenylacetate	HMDB0000669	ENSG00000182156	ENPP7	FALSE
39324	MR-IVW LD	4435_66_ENPP7_ENPP7	4435_66_ENPP7_ENPP7	GCST90200370	aspartate	3	0.426699	0.172755	0.0135126	DeCODE	Q6UWV6	Chen et al.	aspartate	HMDB0000191	ENSG00000182156	ENPP7	FALSE
39325	MR-IVW LD	4435_66_ENPP7_ENPP7	4435_66_ENPP7_ENPP7	GCST90200372	arginine	3	-0.200583	0.172912	0.246039	DeCODE	Q6UWV6	Chen et al.	arginine	HMDB0000517	ENSG00000182156	ENPP7	FALSE
39326	MR-IVW LD	4435_66_ENPP7_ENPP7	4435_66_ENPP7_ENPP7	GCST90200374	sphinganine	3	-0.0982036	0.182083	0.589655	DeCODE	Q6UWV6	Chen et al.	sphinganine	HMDB0000269	ENSG00000182156	ENPP7	FALSE
39327	MR-IVW LD	4435_66_ENPP7_ENPP7	4435_66_ENPP7_ENPP7	GCST90200376	flavin adenine dinucleotide (fad)	3	0.0134548	0.198413	0.945935	DeCODE	Q6UWV6	Chen et al.	flavin adenine dinucleotide (fad)	HMDB0001248	ENSG00000182156	ENPP7	FALSE
39328	MR-IVW LD	4435_66_ENPP7_ENPP7	4435_66_ENPP7_ENPP7	GCST90200377	histidine	3	0.0136863	0.173064	0.936967	DeCODE	Q6UWV6	Chen et al.	histidine	HMDB0000177	ENSG00000182156	ENPP7	FALSE
39329	MR-IVW LD	4435_66_ENPP7_ENPP7	4435_66_ENPP7_ENPP7	GCST90200378	cortisol	3	0.502245	0.173338	0.00376163	DeCODE	Q6UWV6	Chen et al.	cortisol	HMDB0000063	ENSG00000182156	ENPP7	FALSE
39330	MR-IVW LD	4435_66_ENPP7_ENPP7	4435_66_ENPP7_ENPP7	GCST90200379	hypotaurine	3	0.101624	0.173205	0.557388	DeCODE	Q6UWV6	Chen et al.	hypotaurine	HMDB0000965	ENSG00000182156	ENPP7	FALSE
39331	MR-IVW LD	4435_66_ENPP7_ENPP7	4435_66_ENPP7_ENPP7	GCST90200382	cystine	3	-0.0730934	0.173579	0.673685	DeCODE	Q6UWV6	Chen et al.	cystine	HMDB0000192	ENSG00000182156	ENPP7	FALSE
39332	MR-IVW LD	4435_66_ENPP7_ENPP7	4435_66_ENPP7_ENPP7	GCST90200383	cystathionine	3	0.114231	0.175335	0.514722	DeCODE	Q6UWV6	Chen et al.	cystathionine	HMDB0000099	ENSG00000182156	ENPP7	FALSE
39333	MR-IVW LD	4435_66_ENPP7_ENPP7	4435_66_ENPP7_ENPP7	GCST90200384	guanidinoacetate	3	-0.331267	0.172919	0.0553992	DeCODE	Q6UWV6	Chen et al.	guanidinoacetate	HMDB0000128	ENSG00000182156	ENPP7	FALSE
39334	MR-IVW LD	4435_66_ENPP7_ENPP7	4435_66_ENPP7_ENPP7	GCST90200385	sphingosine	3	-0.103035	0.175666	0.557514	DeCODE	Q6UWV6	Chen et al.	sphingosine	HMDB0000252	ENSG00000182156	ENPP7	FALSE
39335	MR-IVW LD	4435_66_ENPP7_ENPP7	4435_66_ENPP7_ENPP7	GCST90200390	stearate (18:0)	3	-0.252573	0.172568	0.143299	DeCODE	Q6UWV6	Chen et al.	stearate (18:0)	HMDB0000827	ENSG00000182156	ENPP7	FALSE
39336	MR-IVW LD	4435_66_ENPP7_ENPP7	4435_66_ENPP7_ENPP7	GCST90200391	methionine	3	-0.138727	0.173084	0.422843	DeCODE	Q6UWV6	Chen et al.	methionine	HMDB0000696	ENSG00000182156	ENPP7	FALSE
39337	MR-IVW LD	4435_66_ENPP7_ENPP7	4435_66_ENPP7_ENPP7	GCST90200392	orotate	3	0.402833	0.174082	0.0206659	DeCODE	Q6UWV6	Chen et al.	orotate	HMDB0000226	ENSG00000182156	ENPP7	FALSE
39338	MR-IVW LD	4435_66_ENPP7_ENPP7	4435_66_ENPP7_ENPP7	GCST90200393	phosphate	3	-0.172356	0.172832	0.318646	DeCODE	Q6UWV6	Chen et al.	phosphate	HMDB0001429	ENSG00000182156	ENPP7	FALSE
39339	MR-IVW LD	4435_66_ENPP7_ENPP7	4435_66_ENPP7_ENPP7	GCST90200394	inosine	3	0.435376	0.223294	0.0512017	DeCODE	Q6UWV6	Chen et al.	inosine	HMDB0000195	ENSG00000182156	ENPP7	FALSE
39340	MR-IVW LD	4435_66_ENPP7_ENPP7	4435_66_ENPP7_ENPP7	GCST90200395	inosine 5'-monophosphate (imp)	3	0.301693	0.230403	0.190394	DeCODE	Q6UWV6	Chen et al.	inosine 5'-monophosphate (imp)	HMDB0000175	ENSG00000182156	ENPP7	FALSE
39341	MR-IVW LD	4435_66_ENPP7_ENPP7	4435_66_ENPP7_ENPP7	GCST90200396	phenylalanine	3	0.0482777	0.173039	0.780245	DeCODE	Q6UWV6	Chen et al.	phenylalanine	HMDB0000159	ENSG00000182156	ENPP7	FALSE
39342	MR-IVW LD	4435_66_ENPP7_ENPP7	4435_66_ENPP7_ENPP7	GCST90200397	palmitate (16:0)	3	-0.206208	0.172595	0.232184	DeCODE	Q6UWV6	Chen et al.	palmitate (16:0)	HMDB0000220	ENSG00000182156	ENPP7	FALSE
39343	MR-IVW LD	4435_66_ENPP7_ENPP7	4435_66_ENPP7_ENPP7	GCST90200400	nicotinamide	3	0.170134	0.174287	0.328977	DeCODE	Q6UWV6	Chen et al.	nicotinamide	HMDB0001406	ENSG00000182156	ENPP7	FALSE
39344	MR-IVW LD	4435_66_ENPP7_ENPP7	4435_66_ENPP7_ENPP7	GCST90200401	myo-inositol	3	-0.0313329	0.173409	0.856613	DeCODE	Q6UWV6	Chen et al.	myo-inositol	HMDB0000211	ENSG00000182156	ENPP7	FALSE
39345	MR-IVW LD	4435_66_ENPP7_ENPP7	4435_66_ENPP7_ENPP7	GCST90200403	citrulline	3	0.0356704	0.173793	0.837379	DeCODE	Q6UWV6	Chen et al.	citrulline	HMDB0000904	ENSG00000182156	ENPP7	FALSE
39346	MR-IVW LD	4435_66_ENPP7_ENPP7	4435_66_ENPP7_ENPP7	GCST90200404	ornithine	3	-0.252289	0.172748	0.144167	DeCODE	Q6UWV6	Chen et al.	ornithine	HMDB0000214	ENSG00000182156	ENPP7	FALSE
39347	MR-IVW LD	4435_66_ENPP7_ENPP7	4435_66_ENPP7_ENPP7	GCST90200405	retinol (vitamin a)	3	-0.438232	0.1728	0.0112106	DeCODE	Q6UWV6	Chen et al.	retinol (vitamin a)	HMDB0000305	ENSG00000182156	ENPP7	FALSE
39348	MR-IVW LD	4435_66_ENPP7_ENPP7	4435_66_ENPP7_ENPP7	GCST90200406	1-methylnicotinamide	3	-0.351038	0.173382	0.0429033	DeCODE	Q6UWV6	Chen et al.	1-methylnicotinamide	HMDB0000699	ENSG00000182156	ENPP7	FALSE
39349	MR-IVW LD	4435_66_ENPP7_ENPP7	4435_66_ENPP7_ENPP7	GCST90200407	uridine	3	-0.286446	0.172766	0.0973181	DeCODE	Q6UWV6	Chen et al.	uridine	HMDB0000296	ENSG00000182156	ENPP7	FALSE
39350	MR-IVW LD	4435_66_ENPP7_ENPP7	4435_66_ENPP7_ENPP7	GCST90200410	phytanate	3	0.166101	0.173083	0.337226	DeCODE	Q6UWV6	Chen et al.	phytanate	HMDB0000801	ENSG00000182156	ENPP7	FALSE
39351	MR-IVW LD	4435_66_ENPP7_ENPP7	4435_66_ENPP7_ENPP7	GCST90200412	glutamate	3	0.0389544	0.172402	0.82124	DeCODE	Q6UWV6	Chen et al.	glutamate	HMDB0000148	ENSG00000182156	ENPP7	FALSE
39352	MR-IVW LD	4435_66_ENPP7_ENPP7	4435_66_ENPP7_ENPP7	GCST90200413	2'-deoxyuridine	3	-0.078554	0.176419	0.656124	DeCODE	Q6UWV6	Chen et al.	2'-deoxyuridine	HMDB0000012	ENSG00000182156	ENPP7	FALSE
39353	MR-IVW LD	4435_66_ENPP7_ENPP7	4435_66_ENPP7_ENPP7	GCST90200415	serine	3	-0.672267	0.172534	9.76159e-05	DeCODE	Q6UWV6	Chen et al.	serine	HMDB0000187	ENSG00000182156	ENPP7	FALSE
39354	MR-IVW LD	4435_66_ENPP7_ENPP7	4435_66_ENPP7_ENPP7	GCST90200417	urea	3	0.399669	0.172915	0.0208128	DeCODE	Q6UWV6	Chen et al.	urea	HMDB0000294	ENSG00000182156	ENPP7	FALSE
39355	MR-IVW LD	4435_66_ENPP7_ENPP7	4435_66_ENPP7_ENPP7	GCST90200418	pyridoxal	3	-0.00663793	0.175261	0.969788	DeCODE	Q6UWV6	Chen et al.	pyridoxal	HMDB0001545	ENSG00000182156	ENPP7	FALSE
39356	MR-IVW LD	4435_66_ENPP7_ENPP7	4435_66_ENPP7_ENPP7	GCST90200419	glutamine	3	-0.15757	0.17276	0.361729	DeCODE	Q6UWV6	Chen et al.	glutamine	HMDB0000641	ENSG00000182156	ENPP7	FALSE
39357	MR-IVW LD	4435_66_ENPP7_ENPP7	4435_66_ENPP7_ENPP7	GCST90200422	serotonin	3	0.434889	0.18124	0.0164164	DeCODE	Q6UWV6	Chen et al.	serotonin	HMDB0000259	ENSG00000182156	ENPP7	FALSE
39358	MR-IVW LD	4435_66_ENPP7_ENPP7	4435_66_ENPP7_ENPP7	GCST90200423	spermidine	3	0.301994	0.183014	0.0989202	DeCODE	Q6UWV6	Chen et al.	spermidine	HMDB0001257	ENSG00000182156	ENPP7	FALSE
39359	MR-IVW LD	4435_66_ENPP7_ENPP7	4435_66_ENPP7_ENPP7	GCST90200427	tyrosine	3	0.717967	0.172708	3.22289e-05	DeCODE	Q6UWV6	Chen et al.	tyrosine	HMDB0000158	ENSG00000182156	ENPP7	FALSE
39360	MR-IVW LD	4435_66_ENPP7_ENPP7	4435_66_ENPP7_ENPP7	GCST90200429	cytidine	3	-0.170711	0.179316	0.341091	DeCODE	Q6UWV6	Chen et al.	cytidine	HMDB0000089	ENSG00000182156	ENPP7	FALSE
39361	MR-IVW LD	4435_66_ENPP7_ENPP7	4435_66_ENPP7_ENPP7	GCST90200430	pyruvate	3	0.117483	0.172712	0.496363	DeCODE	Q6UWV6	Chen et al.	pyruvate	HMDB0000243	ENSG00000182156	ENPP7	FALSE
39362	MR-IVW LD	4435_66_ENPP7_ENPP7	4435_66_ENPP7_ENPP7	GCST90200431	alanine	3	-0.127301	0.172649	0.460916	DeCODE	Q6UWV6	Chen et al.	alanine	HMDB0000161	ENSG00000182156	ENPP7	FALSE
39363	MR-IVW LD	4435_66_ENPP7_ENPP7	4435_66_ENPP7_ENPP7	GCST90200432	threonine	3	-0.188752	0.172833	0.274788	DeCODE	Q6UWV6	Chen et al.	threonine	HMDB0000167	ENSG00000182156	ENPP7	FALSE
39364	MR-IVW LD	4435_66_ENPP7_ENPP7	4435_66_ENPP7_ENPP7	GCST90200437	fructose	3	0.499122	0.173975	0.00411866	DeCODE	Q6UWV6	Chen et al.	fructose	HMDB0000660	ENSG00000182156	ENPP7	FALSE
39365	MR-IVW LD	4435_66_ENPP7_ENPP7	4435_66_ENPP7_ENPP7	GCST90200438	alpha-ketobutyrate	3	-0.0154808	0.173416	0.928868	DeCODE	Q6UWV6	Chen et al.	alpha-ketobutyrate	HMDB0000005	ENSG00000182156	ENPP7	FALSE
39366	MR-IVW LD	4435_66_ENPP7_ENPP7	4435_66_ENPP7_ENPP7	GCST90200439	cysteine	3	-0.231853	0.173162	0.180591	DeCODE	Q6UWV6	Chen et al.	cysteine	HMDB0000574	ENSG00000182156	ENPP7	FALSE
39367	MR-IVW LD	4435_66_ENPP7_ENPP7	4435_66_ENPP7_ENPP7	GCST90200440	glucose	3	0.286581	0.174148	0.0998425	DeCODE	Q6UWV6	Chen et al.	glucose	HMDB0000122	ENSG00000182156	ENPP7	FALSE
39368	MR-IVW LD	4435_66_ENPP7_ENPP7	4435_66_ENPP7_ENPP7	GCST90200441	tryptophan	3	0.229792	0.172946	0.183949	DeCODE	Q6UWV6	Chen et al.	tryptophan	HMDB0000929	ENSG00000182156	ENPP7	FALSE
39369	MR-IVW LD	4435_66_ENPP7_ENPP7	4435_66_ENPP7_ENPP7	GCST90200442	valine	3	-0.144198	0.172839	0.404119	DeCODE	Q6UWV6	Chen et al.	valine	HMDB0000883	ENSG00000182156	ENPP7	FALSE
39370	MR-IVW LD	4435_66_ENPP7_ENPP7	4435_66_ENPP7_ENPP7	GCST90200444	dihydroorotate	3	-0.328391	0.173367	0.0581988	DeCODE	Q6UWV6	Chen et al.	dihydroorotate	HMDB03349	ENSG00000182156	ENPP7	FALSE
39371	MR-IVW LD	4435_66_ENPP7_ENPP7	4435_66_ENPP7_ENPP7	GCST90200447	maltose	3	0.318718	0.196943	0.105591	DeCODE	Q6UWV6	Chen et al.	maltose	HMDB0000163	ENSG00000182156	ENPP7	FALSE
39372	MR-IVW LD	4435_66_ENPP7_ENPP7	4435_66_ENPP7_ENPP7	GCST90200452	asparagine	3	-0.172873	0.172851	0.317248	DeCODE	Q6UWV6	Chen et al.	asparagine	HMDB0000168	ENSG00000182156	ENPP7	FALSE
39373	MR-IVW LD	4435_66_ENPP7_ENPP7	4435_66_ENPP7_ENPP7	GCST90200455	alpha-ketoglutarate	3	-0.04159	0.173205	0.810237	DeCODE	Q6UWV6	Chen et al.	alpha-ketoglutarate	HMDB0000208	ENSG00000182156	ENPP7	FALSE
39374	MR-IVW LD	4435_66_ENPP7_ENPP7	4435_66_ENPP7_ENPP7	GCST90200680	5-acetylamino-6-formylamino-3-methyluracil	3	0.0852595	0.180055	0.635842	DeCODE	Q6UWV6	Chen et al.	5-acetylamino-6-formylamino-3-methyluracil	HMDB0011105	ENSG00000182156	ENPP7	FALSE
39375	MR-IVW LD	4435_66_ENPP7_ENPP7	4435_66_ENPP7_ENPP7	GCST90200684	n-acetyl-aspartyl-glutamate (naag)	3	0.0613386	0.178816	0.731578	DeCODE	Q6UWV6	Chen et al.	n-acetyl-aspartyl-glutamate (naag)	HMDB0001067	ENSG00000182156	ENPP7	FALSE
39376	MR-IVW LD	4435_66_ENPP7_ENPP7	4435_66_ENPP7_ENPP7	GCST90200687	bilirubin (e,z or z,e)*	3	-0.541759	0.172889	0.00172696	DeCODE	Q6UWV6	Chen et al.	bilirubin (e,z or z,e)*	HMDB0000488	ENSG00000182156	ENPP7	FALSE
39377	MR-IVW LD	4435_66_ENPP7_ENPP7	4435_66_ENPP7_ENPP7	GCST90200691	n-delta-acetylornithine	3	-0.179499	0.172708	0.298656	DeCODE	Q6UWV6	Chen et al.	n-delta-acetylornithine	HMDB0003357	ENSG00000182156	ENPP7	FALSE
39378	MR-IVW LD	4435_66_ENPP7_ENPP7	4435_66_ENPP7_ENPP7	GCST90200704	bilirubin (z,z)	3	-0.707003	0.17262	4.20851e-05	DeCODE	Q6UWV6	Chen et al.	bilirubin (z,z)	HMDB0000054	ENSG00000182156	ENPP7	FALSE
39379	MR-IVW LD	4435_66_ENPP7_ENPP7	4435_66_ENPP7_ENPP7	GCST90200706	biliverdin	3	-0.579257	0.172626	0.000792058	DeCODE	Q6UWV6	Chen et al.	biliverdin	HMDB0001008	ENSG00000182156	ENPP7	FALSE
39380	MR-IVW LD	4435_66_ENPP7_ENPP7	4435_66_ENPP7_ENPP7	GCST90200707	glycine	3	-0.546461	0.172642	0.00154934	DeCODE	Q6UWV6	Chen et al.	glycine	HMDB0000123	ENSG00000182156	ENPP7	FALSE
39381	MR-IVW LD	4435_66_ENPP7_ENPP7	4435_66_ENPP7_ENPP7	M00053	glutamine	3	-0.0399037	0.0166192	0.0163479	DeCODE	Q6UWV6	Shin et al.	glutamine	HMDB0000641	ENSG00000182156	ENPP7	FALSE
39382	MR-IVW LD	4435_66_ENPP7_ENPP7	4435_66_ENPP7_ENPP7	M00054	tryptophan	3	-0.00789777	0.0166449	0.635154	DeCODE	Q6UWV6	Shin et al.	tryptophan	HMDB0000929	ENSG00000182156	ENPP7	FALSE
39383	MR-IVW LD	4435_66_ENPP7_ENPP7	4435_66_ENPP7_ENPP7	M00059	histidine	3	0.00504604	0.0166451	0.761772	DeCODE	Q6UWV6	Shin et al.	histidine	HMDB0000177	ENSG00000182156	ENPP7	FALSE
39384	MR-IVW LD	4435_66_ENPP7_ENPP7	4435_66_ENPP7_ENPP7	M00063	cholesterol	3	0.0157435	0.0166325	0.343868	DeCODE	Q6UWV6	Shin et al.	cholesterol	HMDB0000067	ENSG00000182156	ENPP7	FALSE
39385	MR-IVW LD	4435_66_ENPP7_ENPP7	4435_66_ENPP7_ENPP7	M00064	phenylalanine	3	0.00138186	0.0166461	0.93384	DeCODE	Q6UWV6	Shin et al.	phenylalanine	HMDB0000159	ENSG00000182156	ENPP7	FALSE
39386	MR-IVW LD	4435_66_ENPP7_ENPP7	4435_66_ENPP7_ENPP7	M00555	adenosine	3	-0.022697	0.0166545	0.17294	DeCODE	Q6UWV6	Shin et al.	adenosine	HMDB0000050	ENSG00000182156	ENPP7	FALSE
39387	MR-IVW LD	4435_66_ENPP7_ENPP7	4435_66_ENPP7_ENPP7	M00577	fructose	3	-0.0454591	0.0166656	0.00637744	DeCODE	Q6UWV6	Shin et al.	fructose	HMDB0000660	ENSG00000182156	ENPP7	FALSE
39388	MR-IVW LD	4435_66_ENPP7_ENPP7	4435_66_ENPP7_ENPP7	M00599	pyruvate	3	-0.00215621	0.0167802	0.897756	DeCODE	Q6UWV6	Shin et al.	pyruvate	HMDB0000243	ENSG00000182156	ENPP7	FALSE
39389	MR-IVW LD	4435_66_ENPP7_ENPP7	4435_66_ENPP7_ENPP7	M00606	uridine	3	0.0184097	0.0166436	0.268678	DeCODE	Q6UWV6	Shin et al.	uridine	HMDB0000296	ENSG00000182156	ENPP7	FALSE
39390	MR-IVW LD	4435_66_ENPP7_ENPP7	4435_66_ENPP7_ENPP7	M01105	linoleate (18:2n6)	3	0.00465605	0.0166691	0.779997	DeCODE	Q6UWV6	Shin et al.	linoleate (18:2n6)	HMDB0006270,HMDB0000673	ENSG00000182156	ENPP7	FALSE
39391	MR-IVW LD	4435_66_ENPP7_ENPP7	4435_66_ENPP7_ENPP7	M01110	arachidonate (20:4n6)	3	0.0148321	0.0166295	0.372439	DeCODE	Q6UWV6	Shin et al.	arachidonate (20:4n6)	HMDB0001043	ENSG00000182156	ENPP7	FALSE
39392	MR-IVW LD	4435_66_ENPP7_ENPP7	4435_66_ENPP7_ENPP7	M01123	inosine	3	-0.0125102	0.0277822	0.652497	DeCODE	Q6UWV6	Shin et al.	inosine	HMDB0000195	ENSG00000182156	ENPP7	FALSE
39393	MR-IVW LD	4435_66_ENPP7_ENPP7	4435_66_ENPP7_ENPP7	M01284	threonine	3	-0.0323527	0.0189235	0.0873291	DeCODE	Q6UWV6	Shin et al.	threonine	HMDB0000167	ENSG00000182156	ENPP7	FALSE
39394	MR-IVW LD	4435_66_ENPP7_ENPP7	4435_66_ENPP7_ENPP7	M01299	tyrosine	3	-0.00739144	0.0166416	0.656931	DeCODE	Q6UWV6	Shin et al.	tyrosine	HMDB0000158	ENSG00000182156	ENPP7	FALSE
39395	MR-IVW LD	4435_66_ENPP7_ENPP7	4435_66_ENPP7_ENPP7	M01302	methionine	3	-0.0222604	0.0166531	0.181315	DeCODE	Q6UWV6	Shin et al.	methionine	HMDB0000696	ENSG00000182156	ENPP7	FALSE
39396	MR-IVW LD	4435_66_ENPP7_ENPP7	4435_66_ENPP7_ENPP7	M01336	palmitate (16:0)	3	0.0106847	0.0166466	0.520967	DeCODE	Q6UWV6	Shin et al.	palmitate (16:0)	HMDB0000220	ENSG00000182156	ENPP7	FALSE
39397	MR-IVW LD	4435_66_ENPP7_ENPP7	4435_66_ENPP7_ENPP7	M01358	stearate (18:0)	3	-0.00424155	0.0166449	0.798857	DeCODE	Q6UWV6	Shin et al.	stearate (18:0)	HMDB0000827	ENSG00000182156	ENPP7	FALSE
39398	MR-IVW LD	4435_66_ENPP7_ENPP7	4435_66_ENPP7_ENPP7	M01493	ornithine	3	-0.00439282	0.0166996	0.792513	DeCODE	Q6UWV6	Shin et al.	ornithine	HMDB0000214	ENSG00000182156	ENPP7	FALSE
39399	MR-IVW LD	4435_66_ENPP7_ENPP7	4435_66_ENPP7_ENPP7	M01508	pantothenate	3	-0.00632871	0.0168702	0.707556	DeCODE	Q6UWV6	Shin et al.	pantothenate	HMDB0000210	ENSG00000182156	ENPP7	FALSE
39400	MR-IVW LD	4435_66_ENPP7_ENPP7	4435_66_ENPP7_ENPP7	M01564	citrate	3	-0.0172695	0.0166344	0.299186	DeCODE	Q6UWV6	Shin et al.	citrate	HMDB0000094	ENSG00000182156	ENPP7	FALSE
39401	MR-IVW LD	4435_66_ENPP7_ENPP7	4435_66_ENPP7_ENPP7	M01638	arginine	3	0.0121047	0.0169362	0.474781	DeCODE	Q6UWV6	Shin et al.	arginine	HMDB0000517	ENSG00000182156	ENPP7	FALSE
39402	MR-IVW LD	4435_66_ENPP7_ENPP7	4435_66_ENPP7_ENPP7	M01640	ascorbate (vitamin c)	3	0.00922747	0.0314251	0.769038	DeCODE	Q6UWV6	Shin et al.	ascorbate (vitamin c)	HMDB0000044	ENSG00000182156	ENPP7	FALSE
39403	MR-IVW LD	4435_66_ENPP7_ENPP7	4435_66_ENPP7_ENPP7	M01649	valine	3	-0.0181308	0.0166401	0.275896	DeCODE	Q6UWV6	Shin et al.	valine	HMDB0000883	ENSG00000182156	ENPP7	FALSE
39404	MR-IVW LD	4435_66_ENPP7_ENPP7	4435_66_ENPP7_ENPP7	M01670	urea	3	0.00661107	0.0166526	0.691368	DeCODE	Q6UWV6	Shin et al.	urea	HMDB0000294	ENSG00000182156	ENPP7	FALSE
39405	MR-IVW LD	4435_66_ENPP7_ENPP7	4435_66_ENPP7_ENPP7	M01712	cortisol	3	0.00786766	0.0166551	0.63665	DeCODE	Q6UWV6	Shin et al.	cortisol	HMDB0000063	ENSG00000182156	ENPP7	FALSE
39406	MR-IVW LD	4435_66_ENPP7_ENPP7	4435_66_ENPP7_ENPP7	M01827	riboflavin (vitamin b2)	3	-0.00885864	0.0361646	0.806493	DeCODE	Q6UWV6	Shin et al.	riboflavin (vitamin b2)	HMDB0000244	ENSG00000182156	ENPP7	FALSE
39407	MR-IVW LD	4435_66_ENPP7_ENPP7	4435_66_ENPP7_ENPP7	M02132	citrulline	3	-0.0177022	0.0166776	0.288492	DeCODE	Q6UWV6	Shin et al.	citrulline	HMDB0000904	ENSG00000182156	ENPP7	FALSE
39408	MR-IVW LD	4435_66_ENPP7_ENPP7	4435_66_ENPP7_ENPP7	M02137	biliverdin	3	-0.00443711	0.0180529	0.80585	DeCODE	Q6UWV6	Shin et al.	biliverdin	HMDB0001008	ENSG00000182156	ENPP7	FALSE
39409	MR-IVW LD	4435_66_ENPP7_ENPP7	4435_66_ENPP7_ENPP7	M02342	serotonin (5ht)	3	-0.00621906	0.0187583	0.74024	DeCODE	Q6UWV6	Shin et al.	serotonin (5ht)	HMDB0000259	ENSG00000182156	ENPP7	FALSE
39410	MR-IVW LD	4435_66_ENPP7_ENPP7	4435_66_ENPP7_ENPP7	M03147	xanthine	3	0.0201341	0.0176845	0.254904	DeCODE	Q6UWV6	Shin et al.	xanthine	HMDB0000292	ENSG00000182156	ENPP7	FALSE
39411	MR-IVW LD	4435_66_ENPP7_ENPP7	4435_66_ENPP7_ENPP7	M11438	phosphate	3	-0.0060346	0.016661	0.717203	DeCODE	Q6UWV6	Shin et al.	phosphate	HMDB0001429	ENSG00000182156	ENPP7	FALSE
39412	MR-IVW LD	4435_66_ENPP7_ENPP7	4435_66_ENPP7_ENPP7	M15122	glycerol	3	0.0195975	0.0166453	0.239051	DeCODE	Q6UWV6	Shin et al.	glycerol	HMDB0000131	ENSG00000182156	ENPP7	FALSE
39413	MR-IVW LD	4435_66_ENPP7_ENPP7	4435_66_ENPP7_ENPP7	M15488	acetylphosphate	3	-0.022697	0.0166545	0.17294	DeCODE	Q6UWV6	Shin et al.	acetylphosphate	HMDB0001494	ENSG00000182156	ENPP7	FALSE
39414	MR-IVW LD	4435_66_ENPP7_ENPP7	4435_66_ENPP7_ENPP7	M15506	choline	3	-0.00140426	0.0166962	0.932972	DeCODE	Q6UWV6	Shin et al.	choline	HMDB0000097	ENSG00000182156	ENPP7	FALSE
39415	MR-IVW LD	4435_66_ENPP7_ENPP7	4435_66_ENPP7_ENPP7	M15630	n-acetylornithine	3	-0.0246343	0.016884	0.144556	DeCODE	Q6UWV6	Shin et al.	n-acetylornithine	HMDB0003357	ENSG00000182156	ENPP7	FALSE
39416	MR-IVW LD	4435_66_ENPP7_ENPP7	4435_66_ENPP7_ENPP7	M15677	3-methylhistidine	3	-0.00518069	0.0192442	0.78777	DeCODE	Q6UWV6	Shin et al.	3-methylhistidine	HMDB0000479	ENSG00000182156	ENPP7	FALSE
39417	MR-IVW LD	4435_66_ENPP7_ENPP7	4435_66_ENPP7_ENPP7	M15990	glycerophosphorylcholine (gpc)	3	-0.00949452	0.0173336	0.583862	DeCODE	Q6UWV6	Shin et al.	glycerophosphorylcholine (gpc)	HMDB0000086	ENSG00000182156	ENPP7	FALSE
39418	MR-IVW LD	4435_66_ENPP7_ENPP7	4435_66_ENPP7_ENPP7	M15996	aspartate	3	0.034261	0.0167262	0.0405263	DeCODE	Q6UWV6	Shin et al.	aspartate	HMDB0000191	ENSG00000182156	ENPP7	FALSE
39419	MR-IVW LD	4435_66_ENPP7_ENPP7	4435_66_ENPP7_ENPP7	M18254	paraxanthine	3	-0.00481206	0.016976	0.776823	DeCODE	Q6UWV6	Shin et al.	paraxanthine	HMDB0001860	ENSG00000182156	ENPP7	FALSE
39420	MR-IVW LD	4435_66_ENPP7_ENPP7	4435_66_ENPP7_ENPP7	M18467	eicosapentaenoate (epa; 20:5n3)	3	0.0205389	0.0166291	0.216788	DeCODE	Q6UWV6	Shin et al.	eicosapentaenoate (epa; 20:5n3)	HMDB0001999	ENSG00000182156	ENPP7	FALSE
39421	MR-IVW LD	4435_66_ENPP7_ENPP7	4435_66_ENPP7_ENPP7	M18474	estrone 3-sulfate	3	-0.0045692	0.0471355	0.922776	DeCODE	Q6UWV6	Shin et al.	estrone 3-sulfate	HMDB0001425	ENSG00000182156	ENPP7	FALSE
39422	MR-IVW LD	4435_66_ENPP7_ENPP7	4435_66_ENPP7_ENPP7	M18494	taurochenodeoxycholate	3	-0.00865711	0.0194691	0.656566	DeCODE	Q6UWV6	Shin et al.	taurochenodeoxycholate	HMDB0000951	ENSG00000182156	ENPP7	FALSE
39423	MR-IVW LD	4435_66_ENPP7_ENPP7	4435_66_ENPP7_ENPP7	M19323	docosahexaenoate (dha; 22:6n3)	3	0.00731767	0.0166286	0.65989	DeCODE	Q6UWV6	Shin et al.	docosahexaenoate (dha; 22:6n3)	HMDB0002183	ENSG00000182156	ENPP7	FALSE
39424	MR-IVW LD	4435_66_ENPP7_ENPP7	4435_66_ENPP7_ENPP7	M19934	myo-inositol	3	-0.0269471	0.0166433	0.105426	DeCODE	Q6UWV6	Shin et al.	myo-inositol	HMDB0000211	ENSG00000182156	ENPP7	FALSE
39425	MR-IVW LD	4435_66_ENPP7_ENPP7	4435_66_ENPP7_ENPP7	M20489	glucose	3	0.0136037	0.016678	0.414689	DeCODE	Q6UWV6	Shin et al.	glucose	HMDB0000122	ENSG00000182156	ENPP7	FALSE
39426	MR-IVW LD	4435_66_ENPP7_ENPP7	4435_66_ENPP7_ENPP7	M21044	2-hydroxybutyrate (ahb)	3	0.013651	0.0166313	0.41176	DeCODE	Q6UWV6	Shin et al.	2-hydroxybutyrate (ahb)	HMDB0000008	ENSG00000182156	ENPP7	FALSE
39427	MR-IVW LD	4435_66_ENPP7_ENPP7	4435_66_ENPP7_ENPP7	M22189	palmitoylcarnitine (c16)	3	-0.00834694	0.0167548	0.618356	DeCODE	Q6UWV6	Shin et al.	palmitoylcarnitine (c16)	HMDB0000222	ENSG00000182156	ENPP7	FALSE
39428	MR-IVW LD	4435_66_ENPP7_ENPP7	4435_66_ENPP7_ENPP7	M22842	cholate	3	0.0015644	0.0190775	0.934645	DeCODE	Q6UWV6	Shin et al.	cholate	HMDB0000619	ENSG00000182156	ENPP7	FALSE
39429	MR-IVW LD	4435_66_ENPP7_ENPP7	4435_66_ENPP7_ENPP7	M27716	bilirubin (z,z)	3	-0.00309881	0.0178534	0.862203	DeCODE	Q6UWV6	Shin et al.	bilirubin (z,z)	HMDB0000054	ENSG00000182156	ENPP7	FALSE
39430	MR-IVW LD	4435_66_ENPP7_ENPP7	4435_66_ENPP7_ENPP7	M27718	creatine	3	0.00716563	0.0166244	0.666446	DeCODE	Q6UWV6	Shin et al.	creatine	HMDB0000064	ENSG00000182156	ENPP7	FALSE
39431	MR-IVW LD	4435_66_ENPP7_ENPP7	4435_66_ENPP7_ENPP7	M31453	cysteine	3	0.0198291	0.0167559	0.236646	DeCODE	Q6UWV6	Shin et al.	cysteine	HMDB0000574	ENSG00000182156	ENPP7	FALSE
39432	MR-IVW LD	4435_66_ENPP7_ENPP7	4435_66_ENPP7_ENPP7	M31454	cystine	3	-0.0184667	0.0320607	0.564621	DeCODE	Q6UWV6	Shin et al.	cystine	HMDB0000192	ENSG00000182156	ENPP7	FALSE
39433	MR-IVW LD	4435_66_ENPP7_ENPP7	4435_66_ENPP7_ENPP7	M32198	acetylcarnitine (c2)	3	-0.0013921	0.0166438	0.933342	DeCODE	Q6UWV6	Shin et al.	acetylcarnitine (c2)	HMDB0000201	ENSG00000182156	ENPP7	FALSE
39434	MR-IVW LD	4435_66_ENPP7_ENPP7	4435_66_ENPP7_ENPP7	M32315	serine	3	-0.0147335	0.0166514	0.376253	DeCODE	Q6UWV6	Shin et al.	serine	HMDB0000187	ENSG00000182156	ENPP7	FALSE
39435	MR-IVW LD	4435_66_ENPP7_ENPP7	4435_66_ENPP7_ENPP7	M32319	trans-4-hydroxyproline	3	-0.0279906	0.01664	0.0925434	DeCODE	Q6UWV6	Shin et al.	trans-4-hydroxyproline	HMDB0000725	ENSG00000182156	ENPP7	FALSE
39436	MR-IVW LD	4435_66_ENPP7_ENPP7	4435_66_ENPP7_ENPP7	M32322	glutamate	3	0.00335179	0.0166421	0.840382	DeCODE	Q6UWV6	Shin et al.	glutamate	HMDB0000148	ENSG00000182156	ENPP7	FALSE
39437	MR-IVW LD	4435_66_ENPP7_ENPP7	4435_66_ENPP7_ENPP7	M32338	glycine	3	-0.00643301	0.0166437	0.699116	DeCODE	Q6UWV6	Shin et al.	glycine	HMDB0000123	ENSG00000182156	ENPP7	FALSE
39438	MR-IVW LD	4435_66_ENPP7_ENPP7	4435_66_ENPP7_ENPP7	M32339	alanine	3	-0.0202047	0.0166568	0.22513	DeCODE	Q6UWV6	Shin et al.	alanine	HMDB0000161	ENSG00000182156	ENPP7	FALSE
39439	MR-IVW LD	4435_66_ENPP7_ENPP7	4435_66_ENPP7_ENPP7	M32425	dehydroepiandrosterone sulfate (dhea-s)	3	0.00735074	0.0166552	0.658962	DeCODE	Q6UWV6	Shin et al.	dehydroepiandrosterone sulfate (dhea-s)	HMDB0001032	ENSG00000182156	ENPP7	FALSE
39440	MR-IVW LD	4435_66_ENPP7_ENPP7	4435_66_ENPP7_ENPP7	M32458	oleamide	3	0.0160305	0.0172132	0.351702	DeCODE	Q6UWV6	Shin et al.	oleamide	HMDB0002117	ENSG00000182156	ENPP7	FALSE
39441	MR-IVW LD	4435_66_ENPP7_ENPP7	4435_66_ENPP7_ENPP7	M32593	heme	3	-0.0119203	0.0184973	0.519293	DeCODE	Q6UWV6	Shin et al.	heme	HMDB0003178	ENSG00000182156	ENPP7	FALSE
39442	MR-IVW LD	4435_66_ENPP7_ENPP7	4435_66_ENPP7_ENPP7	M33453	alpha-ketoglutarate	3	-0.0157622	0.0188795	0.403784	DeCODE	Q6UWV6	Shin et al.	alpha-ketoglutarate	HMDB0000208	ENSG00000182156	ENPP7	FALSE
39443	MR-IVW LD	4435_66_ENPP7_ENPP7	4435_66_ENPP7_ENPP7	M34106	bilirubin (e,z or z,e)*	3	-0.0447923	0.020255	0.0270069	DeCODE	Q6UWV6	Shin et al.	bilirubin (e,z or z,e)*	HMDB0000488	ENSG00000182156	ENPP7	FALSE
39444	MR-IVW LD	4435_66_ENPP7_ENPP7	4435_66_ENPP7_ENPP7	M34283	asparagine	3	-0.00818637	0.0166889	0.62376	DeCODE	Q6UWV6	Shin et al.	asparagine	HMDB0000168	ENSG00000182156	ENPP7	FALSE
39445	MR-IVW LD	4435_66_ENPP7_ENPP7	4435_66_ENPP7_ENPP7	bioa_001	alanine	3	-0.00801647	0.00486315	0.0992685	DeCODE	Q6UWV6	Lotta et al.	alanine	HMDB0000161	ENSG00000182156	ENPP7	FALSE
39446	MR-IVW LD	4435_66_ENPP7_ENPP7	4435_66_ENPP7_ENPP7	bioa_002	arginine	3	-0.00346082	0.00814404	0.670873	DeCODE	Q6UWV6	Lotta et al.	arginine	HMDB0000517	ENSG00000182156	ENPP7	FALSE
39447	MR-IVW LD	4435_66_ENPP7_ENPP7	4435_66_ENPP7_ENPP7	bioa_003	asparagine	3	-0.0108826	0.00811772	0.180052	DeCODE	Q6UWV6	Lotta et al.	asparagine	HMDB0000168	ENSG00000182156	ENPP7	FALSE
39448	MR-IVW LD	4435_66_ENPP7_ENPP7	4435_66_ENPP7_ENPP7	bioa_004	aspartate	3	0.00310046	0.00813954	0.703267	DeCODE	Q6UWV6	Lotta et al.	aspartate	HMDB0000191	ENSG00000182156	ENPP7	FALSE
39449	MR-IVW LD	4435_66_ENPP7_ENPP7	4435_66_ENPP7_ENPP7	bioa_005	citrulline	3	0.00233826	0.0081155	0.773253	DeCODE	Q6UWV6	Lotta et al.	citrulline	HMDB0000904	ENSG00000182156	ENPP7	FALSE
39450	MR-IVW LD	4435_66_ENPP7_ENPP7	4435_66_ENPP7_ENPP7	bioa_006	glutamine	3	0.00691225	0.00487995	0.156641	DeCODE	Q6UWV6	Lotta et al.	glutamine	HMDB0000641	ENSG00000182156	ENPP7	FALSE
39451	MR-IVW LD	4435_66_ENPP7_ENPP7	4435_66_ENPP7_ENPP7	bioa_007	glutamate	3	0.000999399	0.00811055	0.901931	DeCODE	Q6UWV6	Lotta et al.	glutamate	HMDB0000148	ENSG00000182156	ENPP7	FALSE
39452	MR-IVW LD	4435_66_ENPP7_ENPP7	4435_66_ENPP7_ENPP7	bioa_008	glycine	3	0.00624175	0.00504853	0.216329	DeCODE	Q6UWV6	Lotta et al.	glycine	HMDB0000123	ENSG00000182156	ENPP7	FALSE
39453	MR-IVW LD	4435_66_ENPP7_ENPP7	4435_66_ENPP7_ENPP7	bioa_009	histidine	3	-0.000121223	0.0050218	0.980741	DeCODE	Q6UWV6	Lotta et al.	histidine	HMDB0000177	ENSG00000182156	ENPP7	FALSE
39454	MR-IVW LD	4435_66_ENPP7_ENPP7	4435_66_ENPP7_ENPP7	bioa_013	methionine	3	-0.0151617	0.0081118	0.0616102	DeCODE	Q6UWV6	Lotta et al.	methionine	HMDB0000696	ENSG00000182156	ENPP7	FALSE
39455	MR-IVW LD	4435_66_ENPP7_ENPP7	4435_66_ENPP7_ENPP7	bioa_014	ornithine	3	-0.000988461	0.00811819	0.90309	DeCODE	Q6UWV6	Lotta et al.	ornithine	HMDB0000214	ENSG00000182156	ENPP7	FALSE
39456	MR-IVW LD	4435_66_ENPP7_ENPP7	4435_66_ENPP7_ENPP7	bioa_015	phenylethylamine	3	-0.14422	0.172165	0.402209	DeCODE	Q6UWV6	Lotta et al.	phenylethylamine	HMDB0012275	ENSG00000182156	ENPP7	FALSE
39457	MR-IVW LD	4435_66_ENPP7_ENPP7	4435_66_ENPP7_ENPP7	bioa_016	phenylalanine	3	0.000132392	0.00491873	0.978527	DeCODE	Q6UWV6	Lotta et al.	phenylalanine	HMDB0000159	ENSG00000182156	ENPP7	FALSE
39458	MR-IVW LD	4435_66_ENPP7_ENPP7	4435_66_ENPP7_ENPP7	bioa_018	serine	3	-0.00534807	0.00811359	0.5098	DeCODE	Q6UWV6	Lotta et al.	serine	HMDB0000187	ENSG00000182156	ENPP7	FALSE
39459	MR-IVW LD	4435_66_ENPP7_ENPP7	4435_66_ENPP7_ENPP7	bioa_019	threonine	3	-0.0277988	0.0083419	0.000860916	DeCODE	Q6UWV6	Lotta et al.	threonine	HMDB0000167	ENSG00000182156	ENPP7	FALSE
39460	MR-IVW LD	4435_66_ENPP7_ENPP7	4435_66_ENPP7_ENPP7	bioa_020	tryptophan	3	-0.00715745	0.00811333	0.377677	DeCODE	Q6UWV6	Lotta et al.	tryptophan	HMDB0000929	ENSG00000182156	ENPP7	FALSE
39461	MR-IVW LD	4435_66_ENPP7_ENPP7	4435_66_ENPP7_ENPP7	bioa_021	tyrosine	3	0.000242961	0.00486056	0.960133	DeCODE	Q6UWV6	Lotta et al.	tyrosine	HMDB0000158	ENSG00000182156	ENPP7	FALSE
39462	MR-IVW LD	4435_66_ENPP7_ENPP7	4435_66_ENPP7_ENPP7	bioa_022	valine	3	-0.00360387	0.00488509	0.460679	DeCODE	Q6UWV6	Lotta et al.	valine	HMDB0000883	ENSG00000182156	ENPP7	FALSE
39463	MR-IVW LD	4435_66_ENPP7_ENPP7	4435_66_ENPP7_ENPP7	bioa_023	n-acetylornithine	3	-0.00208897	0.00814823	0.797665	DeCODE	Q6UWV6	Lotta et al.	n-acetylornithine	HMDB0003357	ENSG00000182156	ENPP7	FALSE
39464	MR-IVW LD	4435_66_ENPP7_ENPP7	4435_66_ENPP7_ENPP7	bioa_030	trans-hydroxyproline	3	-0.0199938	0.00812091	0.0138159	DeCODE	Q6UWV6	Lotta et al.	trans-hydroxyproline	HMDB0000725	ENSG00000182156	ENPP7	FALSE
39465	MR-IVW LD	4435_66_ENPP7_ENPP7	4435_66_ENPP7_ENPP7	bioa_031	sarcosine	3	-0.0594911	0.105289	0.572054	DeCODE	Q6UWV6	Lotta et al.	sarcosine	HMDB0000271	ENSG00000182156	ENPP7	FALSE
39466	MR-IVW LD	4435_66_ENPP7_ENPP7	4435_66_ENPP7_ENPP7	bioa_032	serotonin	3	0.00567676	0.010384	0.584595	DeCODE	Q6UWV6	Lotta et al.	serotonin	HMDB0000259	ENSG00000182156	ENPP7	FALSE
39467	MR-IVW LD	4435_66_ENPP7_ENPP7	4435_66_ENPP7_ENPP7	bioa_033	spermidine	3	0.129529	0.123326	0.293584	DeCODE	Q6UWV6	Lotta et al.	spermidine	HMDB0001257	ENSG00000182156	ENPP7	FALSE
39468	MR-IVW LD	4435_66_ENPP7_ENPP7	4435_66_ENPP7_ENPP7	bior_002	acetylcarnitine (c2)	3	0.00571611	0.00810659	0.480736	DeCODE	Q6UWV6	Lotta et al.	acetylcarnitine (c2)	HMDB0000201	ENSG00000182156	ENPP7	FALSE
39469	MR-IVW LD	4435_66_ENPP7_ENPP7	4435_66_ENPP7_ENPP7	bior_031	hexadecanoylcarnitine	3	0.00710186	0.00811862	0.381704	DeCODE	Q6UWV6	Lotta et al.	hexadecanoylcarnitine	HMDB0000222	ENSG00000182156	ENPP7	FALSE
39470	MR-IVW LD	4435_66_ENPP7_ENPP7	4435_66_ENPP7_ENPP7	met-d-Acetate	acetate	3	0.0435803	0.0459767	0.343191	DeCODE	Q6UWV6	Borges et al.	acetate	HMDB0000042	ENSG00000182156	ENPP7	FALSE
39471	MR-IVW LD	4435_66_ENPP7_ENPP7	4435_66_ENPP7_ENPP7	met-d-Acetoacetate	acetoacetate	3	-0.0394086	0.0459711	0.391309	DeCODE	Q6UWV6	Borges et al.	acetoacetate	HMDB0000060	ENSG00000182156	ENPP7	FALSE
39472	MR-IVW LD	4435_66_ENPP7_ENPP7	4435_66_ENPP7_ENPP7	met-d-Ala	alanine	3	-0.0853246	0.0459709	0.0634455	DeCODE	Q6UWV6	Borges et al.	alanine	HMDB0000161	ENSG00000182156	ENPP7	FALSE
39473	MR-IVW LD	4435_66_ENPP7_ENPP7	4435_66_ENPP7_ENPP7	met-d-Citrate	citrate	3	-0.250019	0.0459679	5.35785e-08	DeCODE	Q6UWV6	Borges et al.	citrate	HMDB0000094	ENSG00000182156	ENPP7	FALSE
39474	MR-IVW LD	4435_66_ENPP7_ENPP7	4435_66_ENPP7_ENPP7	met-d-Gln	glutamine	3	0.114127	0.046036	0.0131719	DeCODE	Q6UWV6	Borges et al.	glutamine	HMDB0000641	ENSG00000182156	ENPP7	FALSE
39475	MR-IVW LD	4435_66_ENPP7_ENPP7	4435_66_ENPP7_ENPP7	met-d-Glucose	glucose	3	-0.119481	0.0460124	0.00941192	DeCODE	Q6UWV6	Borges et al.	glucose	HMDB0000122	ENSG00000182156	ENPP7	FALSE
39476	MR-IVW LD	4435_66_ENPP7_ENPP7	4435_66_ENPP7_ENPP7	met-d-Gly	glycine	3	-0.125425	0.0459906	0.00638745	DeCODE	Q6UWV6	Borges et al.	glycine	HMDB0000123	ENSG00000182156	ENPP7	FALSE
39477	MR-IVW LD	4435_66_ENPP7_ENPP7	4435_66_ENPP7_ENPP7	met-d-His	histidine	3	-0.0439203	0.0460073	0.339761	DeCODE	Q6UWV6	Borges et al.	histidine	HMDB0000177	ENSG00000182156	ENPP7	FALSE
39478	MR-IVW LD	4435_66_ENPP7_ENPP7	4435_66_ENPP7_ENPP7	met-d-LA	linoleate (18:2n6)	3	-0.0788291	0.0459857	0.0864907	DeCODE	Q6UWV6	Borges et al.	linoleate (18:2n6)	HMDB0006270,HMDB0000673	ENSG00000182156	ENPP7	FALSE
39479	MR-IVW LD	4435_66_ENPP7_ENPP7	4435_66_ENPP7_ENPP7	met-d-Phe	phenylalanine	3	0.0315779	0.0459815	0.49224	DeCODE	Q6UWV6	Borges et al.	phenylalanine	HMDB0000159	ENSG00000182156	ENPP7	FALSE
39480	MR-IVW LD	4435_66_ENPP7_ENPP7	4435_66_ENPP7_ENPP7	met-d-Pyruvate	pyruvate	3	0.123289	0.0460364	0.0074046	DeCODE	Q6UWV6	Borges et al.	pyruvate	HMDB0000243	ENSG00000182156	ENPP7	FALSE
39481	MR-IVW LD	4435_66_ENPP7_ENPP7	4435_66_ENPP7_ENPP7	met-d-Tyr	tyrosine	3	0.344953	0.045997	6.40766e-14	DeCODE	Q6UWV6	Borges et al.	tyrosine	HMDB0000158	ENSG00000182156	ENPP7	FALSE
39482	MR-IVW LD	4435_66_ENPP7_ENPP7	4435_66_ENPP7_ENPP7	met-d-Val	valine	3	-0.0552034	0.045976	0.229867	DeCODE	Q6UWV6	Borges et al.	valine	HMDB0000883	ENSG00000182156	ENPP7	FALSE
39483	MR-IVW LD	4436_1_ENTPD3_ENTP3	4436_1_ENTPD3_ENTP3	GCST90199627	n-alpha-acetylornithine	4	0.00577319	0.0706838	0.934904	DeCODE	O75355	Chen et al.	n-alpha-acetylornithine	HMDB0003357	ENSG00000168032	ENTPD3	FALSE
39484	MR-IVW LD	4436_1_ENTPD3_ENTP3	4436_1_ENTPD3_ENTP3	GCST90199628	3-methylhistidine	4	-0.0405882	0.0581312	0.485042	DeCODE	O75355	Chen et al.	3-methylhistidine	HMDB0000479	ENSG00000168032	ENTPD3	FALSE
39485	MR-IVW LD	4436_1_ENTPD3_ENTP3	4436_1_ENTPD3_ENTP3	GCST90199629	glycerophosphorylcholine (gpc)	4	0.0615857	0.0584029	0.291655	DeCODE	O75355	Chen et al.	glycerophosphorylcholine (gpc)	HMDB0000086	ENSG00000168032	ENTPD3	FALSE
39486	MR-IVW LD	4436_1_ENTPD3_ENTP3	4436_1_ENTPD3_ENTP3	GCST90199637	n-acetylglutamate	4	0.00223023	0.0599167	0.970308	DeCODE	O75355	Chen et al.	n-acetylglutamate	HMDB0001138	ENSG00000168032	ENTPD3	FALSE
39487	MR-IVW LD	4436_1_ENTPD3_ENTP3	4436_1_ENTPD3_ENTP3	GCST90199651	docosahexaenoate (dha; 22:6n3)	4	0.0479341	0.0581628	0.409862	DeCODE	O75355	Chen et al.	docosahexaenoate (dha; 22:6n3)	HMDB0002183	ENSG00000168032	ENTPD3	FALSE
39488	MR-IVW LD	4436_1_ENTPD3_ENTP3	4436_1_ENTPD3_ENTP3	GCST90199652	1-stearoyl-2-oleoyl-gps (18:0/18:1)	4	0.124851	0.0589671	0.034234	DeCODE	O75355	Chen et al.	1-stearoyl-2-oleoyl-gps (18:0/18:1)	HMDB0010163	ENSG00000168032	ENTPD3	FALSE
39489	MR-IVW LD	4436_1_ENTPD3_ENTP3	4436_1_ENTPD3_ENTP3	GCST90199654	paraxanthine	4	-0.028899	0.0597704	0.628741	DeCODE	O75355	Chen et al.	paraxanthine	HMDB0001860	ENSG00000168032	ENTPD3	FALSE
39490	MR-IVW LD	4436_1_ENTPD3_ENTP3	4436_1_ENTPD3_ENTP3	GCST90199665	n-acetylaspartate (naa)	4	0.0499802	0.0586326	0.393976	DeCODE	O75355	Chen et al.	n-acetylaspartate (naa)	HMDB0000812	ENSG00000168032	ENTPD3	FALSE
39491	MR-IVW LD	4436_1_ENTPD3_ENTP3	4436_1_ENTPD3_ENTP3	GCST90199666	palmitoylcarnitine (c16)	4	0.0557657	0.058247	0.338365	DeCODE	O75355	Chen et al.	palmitoylcarnitine (c16)	HMDB0000222	ENSG00000168032	ENTPD3	FALSE
39492	MR-IVW LD	4436_1_ENTPD3_ENTP3	4436_1_ENTPD3_ENTP3	GCST90199669	acetylcarnitine (c2)	4	0.010882	0.0582238	0.851739	DeCODE	O75355	Chen et al.	acetylcarnitine (c2)	HMDB0000201	ENSG00000168032	ENTPD3	FALSE
39493	MR-IVW LD	4436_1_ENTPD3_ENTP3	4436_1_ENTPD3_ENTP3	GCST90199673	dehydroepiandrosterone sulfate (dhea-s)	4	-0.0347797	0.0583439	0.551098	DeCODE	O75355	Chen et al.	dehydroepiandrosterone sulfate (dhea-s)	HMDB0001032	ENSG00000168032	ENTPD3	FALSE
39494	MR-IVW LD	4436_1_ENTPD3_ENTP3	4436_1_ENTPD3_ENTP3	GCST90199691	1-methylhistidine	4	0.0257562	0.058353	0.658933	DeCODE	O75355	Chen et al.	1-methylhistidine	HMDB0000001	ENSG00000168032	ENTPD3	FALSE
39495	MR-IVW LD	4436_1_ENTPD3_ENTP3	4436_1_ENTPD3_ENTP3	GCST90199845	sphinganine-1-phosphate	4	0.0974236	0.0587079	0.0970222	DeCODE	O75355	Chen et al.	sphinganine-1-phosphate	HMDB0001383	ENSG00000168032	ENTPD3	FALSE
39496	MR-IVW LD	4436_1_ENTPD3_ENTP3	4436_1_ENTPD3_ENTP3	GCST90199896	sulfate*	4	0.0690605	0.0583383	0.236495	DeCODE	O75355	Chen et al.	sulfate*	HMDB01448	ENSG00000168032	ENTPD3	FALSE
39497	MR-IVW LD	4436_1_ENTPD3_ENTP3	4436_1_ENTPD3_ENTP3	GCST90199972	sphingomyelin (d18:1/24:1, d18:2/24:0)*	4	0.051281	0.0582067	0.37831	DeCODE	O75355	Chen et al.	sphingomyelin (d18:1/24:1, d18:2/24:0)*	HMDB0012107	ENSG00000168032	ENTPD3	FALSE
39498	MR-IVW LD	4436_1_ENTPD3_ENTP3	4436_1_ENTPD3_ENTP3	GCST90200001	sphingomyelin (d18:1/20:0, d16:1/22:0)*	4	0.010927	0.0582438	0.851184	DeCODE	O75355	Chen et al.	sphingomyelin (d18:1/20:0, d16:1/22:0)*	HMDB0012102	ENSG00000168032	ENTPD3	FALSE
39499	MR-IVW LD	4436_1_ENTPD3_ENTP3	4436_1_ENTPD3_ENTP3	GCST90200049	myristoyl dihydrosphingomyelin (d18:0/14:0)*	4	-0.00281734	0.0582555	0.961428	DeCODE	O75355	Chen et al.	myristoyl dihydrosphingomyelin (d18:0/14:0)*	HMDB0012085	ENSG00000168032	ENTPD3	FALSE
39500	MR-IVW LD	4436_1_ENTPD3_ENTP3	4436_1_ENTPD3_ENTP3	GCST90200056	sphingomyelin (d18:0/18:0, d19:0/17:0)*	4	-0.0366394	0.0581835	0.528876	DeCODE	O75355	Chen et al.	sphingomyelin (d18:0/18:0, d19:0/17:0)*	HMDB0012087	ENSG00000168032	ENTPD3	FALSE
39501	MR-IVW LD	4436_1_ENTPD3_ENTP3	4436_1_ENTPD3_ENTP3	GCST90200279	pantothenate	4	-0.0576874	0.058465	0.323789	DeCODE	O75355	Chen et al.	pantothenate	HMDB0000210	ENSG00000168032	ENTPD3	FALSE
39502	MR-IVW LD	4436_1_ENTPD3_ENTP3	4436_1_ENTPD3_ENTP3	GCST90200281	phosphoethanolamine	4	0.0943933	0.0582575	0.105173	DeCODE	O75355	Chen et al.	phosphoethanolamine	HMDB0000224	ENSG00000168032	ENTPD3	FALSE
39503	MR-IVW LD	4436_1_ENTPD3_ENTP3	4436_1_ENTPD3_ENTP3	GCST90200283	3-ureidopropionate	4	-0.00214132	0.0609365	0.971968	DeCODE	O75355	Chen et al.	3-ureidopropionate	HMDB0000026	ENSG00000168032	ENTPD3	FALSE
39504	MR-IVW LD	4436_1_ENTPD3_ENTP3	4436_1_ENTPD3_ENTP3	GCST90200291	sarcosine	4	-0.024724	0.0583619	0.671834	DeCODE	O75355	Chen et al.	sarcosine	HMDB0000271	ENSG00000168032	ENTPD3	FALSE
39505	MR-IVW LD	4436_1_ENTPD3_ENTP3	4436_1_ENTPD3_ENTP3	GCST90200292	trans-4-hydroxyproline	4	0.047736	0.0582601	0.412581	DeCODE	O75355	Chen et al.	trans-4-hydroxyproline	HMDB0000725	ENSG00000168032	ENTPD3	FALSE
39506	MR-IVW LD	4436_1_ENTPD3_ENTP3	4436_1_ENTPD3_ENTP3	GCST90200293	thyroxine	4	0.0320129	0.0582257	0.582452	DeCODE	O75355	Chen et al.	thyroxine	HMDB0000248	ENSG00000168032	ENTPD3	FALSE
39507	MR-IVW LD	4436_1_ENTPD3_ENTP3	4436_1_ENTPD3_ENTP3	GCST90200296	methyl indole-3-acetate	4	0.0119863	0.0631109	0.849369	DeCODE	O75355	Chen et al.	methyl indole-3-acetate	HMDB0029738	ENSG00000168032	ENTPD3	FALSE
39508	MR-IVW LD	4436_1_ENTPD3_ENTP3	4436_1_ENTPD3_ENTP3	GCST90200304	citrate	4	-0.0567611	0.0582318	0.329687	DeCODE	O75355	Chen et al.	citrate	HMDB0000094	ENSG00000168032	ENTPD3	FALSE
39509	MR-IVW LD	4436_1_ENTPD3_ENTP3	4436_1_ENTPD3_ENTP3	GCST90200306	butyrate/isobutyrate (4:0)	4	-0.0963146	0.0591479	0.103447	DeCODE	O75355	Chen et al.	butyrate/isobutyrate (4:0)	HMDB0000039	ENSG00000168032	ENTPD3	FALSE
39510	MR-IVW LD	4436_1_ENTPD3_ENTP3	4436_1_ENTPD3_ENTP3	GCST90200314	n-acetylneuraminate	4	0.0593983	0.0584453	0.309483	DeCODE	O75355	Chen et al.	n-acetylneuraminate	HMDB0000230	ENSG00000168032	ENTPD3	FALSE
39511	MR-IVW LD	4436_1_ENTPD3_ENTP3	4436_1_ENTPD3_ENTP3	GCST90200318	acetoacetate	4	0.0238664	0.06379	0.7083	DeCODE	O75355	Chen et al.	acetoacetate	HMDB0000060	ENSG00000168032	ENTPD3	FALSE
39512	MR-IVW LD	4436_1_ENTPD3_ENTP3	4436_1_ENTPD3_ENTP3	GCST90200319	cys-gly, oxidized	4	0.0582792	0.0582449	0.317025	DeCODE	O75355	Chen et al.	cys-gly, oxidized	HMDB0000078	ENSG00000168032	ENTPD3	FALSE
39513	MR-IVW LD	4436_1_ENTPD3_ENTP3	4436_1_ENTPD3_ENTP3	GCST90200321	cholate	4	-0.037282	0.0595751	0.531448	DeCODE	O75355	Chen et al.	cholate	HMDB0000619	ENSG00000168032	ENTPD3	FALSE
39514	MR-IVW LD	4436_1_ENTPD3_ENTP3	4436_1_ENTPD3_ENTP3	GCST90200323	creatine	4	-0.00791827	0.0581455	0.891679	DeCODE	O75355	Chen et al.	creatine	HMDB0000064	ENSG00000168032	ENTPD3	FALSE
39515	MR-IVW LD	4436_1_ENTPD3_ENTP3	4436_1_ENTPD3_ENTP3	GCST90200325	glycerol	4	0.127751	0.0581399	0.0279992	DeCODE	O75355	Chen et al.	glycerol	HMDB0000131	ENSG00000168032	ENTPD3	FALSE
39516	MR-IVW LD	4436_1_ENTPD3_ENTP3	4436_1_ENTPD3_ENTP3	GCST90200327	choline	4	-0.0463483	0.0582256	0.426025	DeCODE	O75355	Chen et al.	choline	HMDB0000097	ENSG00000168032	ENTPD3	FALSE
39517	MR-IVW LD	4436_1_ENTPD3_ENTP3	4436_1_ENTPD3_ENTP3	GCST90200335	stearoyl sphingomyelin (d18:1/18:0)	4	0.0544284	0.058238	0.350002	DeCODE	O75355	Chen et al.	stearoyl sphingomyelin (d18:1/18:0)	HMDB0001348	ENSG00000168032	ENTPD3	FALSE
39518	MR-IVW LD	4436_1_ENTPD3_ENTP3	4436_1_ENTPD3_ENTP3	GCST90200336	n-palmitoyl-sphingosine (d18:1/16:0)	4	0.03766	0.05821	0.517652	DeCODE	O75355	Chen et al.	n-palmitoyl-sphingosine (d18:1/16:0)	HMDB0004949	ENSG00000168032	ENTPD3	FALSE
39519	MR-IVW LD	4436_1_ENTPD3_ENTP3	4436_1_ENTPD3_ENTP3	GCST90200337	taurochenodeoxycholate	4	-0.0438906	0.0589952	0.456895	DeCODE	O75355	Chen et al.	taurochenodeoxycholate	HMDB0000951	ENSG00000168032	ENTPD3	FALSE
39520	MR-IVW LD	4436_1_ENTPD3_ENTP3	4436_1_ENTPD3_ENTP3	GCST90200341	n-stearoyl-sphingosine (d18:1/18:0)*	4	0.0905394	0.0582503	0.120109	DeCODE	O75355	Chen et al.	n-stearoyl-sphingosine (d18:1/18:0)*	HMDB0004950	ENSG00000168032	ENTPD3	FALSE
39521	MR-IVW LD	4436_1_ENTPD3_ENTP3	4436_1_ENTPD3_ENTP3	GCST90200345	s-adenosylhomocysteine (sah)	4	0.00829936	0.0675315	0.902189	DeCODE	O75355	Chen et al.	s-adenosylhomocysteine (sah)	HMDB00939	ENSG00000168032	ENTPD3	FALSE
39522	MR-IVW LD	4436_1_ENTPD3_ENTP3	4436_1_ENTPD3_ENTP3	GCST90200348	quinolinate	4	-0.0465459	0.0584323	0.425696	DeCODE	O75355	Chen et al.	quinolinate	HMDB0000232	ENSG00000168032	ENTPD3	FALSE
39523	MR-IVW LD	4436_1_ENTPD3_ENTP3	4436_1_ENTPD3_ENTP3	GCST90200349	eicosapentaenoate (epa; 20:5n3)	4	0.0433629	0.0582425	0.45656	DeCODE	O75355	Chen et al.	eicosapentaenoate (epa; 20:5n3)	HMDB0001999	ENSG00000168032	ENTPD3	FALSE
39524	MR-IVW LD	4436_1_ENTPD3_ENTP3	4436_1_ENTPD3_ENTP3	GCST90200351	n-acetylputrescine	4	-0.0670422	0.0582902	0.250084	DeCODE	O75355	Chen et al.	n-acetylputrescine	HMDB0002064	ENSG00000168032	ENTPD3	FALSE
39525	MR-IVW LD	4436_1_ENTPD3_ENTP3	4436_1_ENTPD3_ENTP3	GCST90200354	linoleate (18:2n6)	4	0.0314925	0.0582317	0.588637	DeCODE	O75355	Chen et al.	linoleate (18:2n6)	HMDB0006270,HMDB0000673	ENSG00000168032	ENTPD3	FALSE
39526	MR-IVW LD	4436_1_ENTPD3_ENTP3	4436_1_ENTPD3_ENTP3	GCST90200355	adenosine 5'-diphosphate (adp)	4	0.054345	0.0779658	0.48578	DeCODE	O75355	Chen et al.	adenosine 5'-diphosphate (adp)	HMDB0001341	ENSG00000168032	ENTPD3	FALSE
39527	MR-IVW LD	4436_1_ENTPD3_ENTP3	4436_1_ENTPD3_ENTP3	GCST90200356	adenosine 5'-monophosphate (amp)	4	0.130693	0.0583771	0.0251711	DeCODE	O75355	Chen et al.	adenosine 5'-monophosphate (amp)	HMDB0000045	ENSG00000168032	ENTPD3	FALSE
39528	MR-IVW LD	4436_1_ENTPD3_ENTP3	4436_1_ENTPD3_ENTP3	GCST90200358	arachidonate (20:4n6)	4	0.0809223	0.0581865	0.164304	DeCODE	O75355	Chen et al.	arachidonate (20:4n6)	HMDB0001043	ENSG00000168032	ENTPD3	FALSE
39529	MR-IVW LD	4436_1_ENTPD3_ENTP3	4436_1_ENTPD3_ENTP3	GCST90200359	5-methylthioadenosine (mta)	4	-0.0257797	0.0584101	0.658954	DeCODE	O75355	Chen et al.	5-methylthioadenosine (mta)	HMDB0001173	ENSG00000168032	ENTPD3	FALSE
39530	MR-IVW LD	4436_1_ENTPD3_ENTP3	4436_1_ENTPD3_ENTP3	GCST90200361	beta-alanine	4	-0.0503464	0.0587524	0.391486	DeCODE	O75355	Chen et al.	beta-alanine	HMDB0000056	ENSG00000168032	ENTPD3	FALSE
39531	MR-IVW LD	4436_1_ENTPD3_ENTP3	4436_1_ENTPD3_ENTP3	GCST90200362	succinate	4	-0.0276409	0.0593827	0.641595	DeCODE	O75355	Chen et al.	succinate	HMDB0000254	ENSG00000168032	ENTPD3	FALSE
39532	MR-IVW LD	4436_1_ENTPD3_ENTP3	4436_1_ENTPD3_ENTP3	GCST90200363	choline phosphate	4	0.0600918	0.0582862	0.302551	DeCODE	O75355	Chen et al.	choline phosphate	HMDB0001565	ENSG00000168032	ENTPD3	FALSE
39533	MR-IVW LD	4436_1_ENTPD3_ENTP3	4436_1_ENTPD3_ENTP3	GCST90200364	cysteinylglycine	4	-0.0454303	0.0583955	0.436583	DeCODE	O75355	Chen et al.	cysteinylglycine	HMDB0000078	ENSG00000168032	ENTPD3	FALSE
39534	MR-IVW LD	4436_1_ENTPD3_ENTP3	4436_1_ENTPD3_ENTP3	GCST90200365	phenylpyruvate	4	-0.0218393	0.0582991	0.707952	DeCODE	O75355	Chen et al.	phenylpyruvate	HMDB0000205	ENSG00000168032	ENTPD3	FALSE
39535	MR-IVW LD	4436_1_ENTPD3_ENTP3	4436_1_ENTPD3_ENTP3	GCST90200368	cholesterol	4	0.00610373	0.0582397	0.916532	DeCODE	O75355	Chen et al.	cholesterol	HMDB0000067	ENSG00000168032	ENTPD3	FALSE
39536	MR-IVW LD	4436_1_ENTPD3_ENTP3	4436_1_ENTPD3_ENTP3	GCST90200369	2-hydroxyphenylacetate	4	0.0399235	0.0608514	0.511771	DeCODE	O75355	Chen et al.	2-hydroxyphenylacetate	HMDB0000669	ENSG00000168032	ENTPD3	FALSE
39537	MR-IVW LD	4436_1_ENTPD3_ENTP3	4436_1_ENTPD3_ENTP3	GCST90200370	aspartate	4	0.0200234	0.0582581	0.731071	DeCODE	O75355	Chen et al.	aspartate	HMDB0000191	ENSG00000168032	ENTPD3	FALSE
39538	MR-IVW LD	4436_1_ENTPD3_ENTP3	4436_1_ENTPD3_ENTP3	GCST90200372	arginine	4	0.0193624	0.0583145	0.739864	DeCODE	O75355	Chen et al.	arginine	HMDB0000517	ENSG00000168032	ENTPD3	FALSE
39539	MR-IVW LD	4436_1_ENTPD3_ENTP3	4436_1_ENTPD3_ENTP3	GCST90200374	sphinganine	4	0.0861082	0.0614028	0.160811	DeCODE	O75355	Chen et al.	sphinganine	HMDB0000269	ENSG00000168032	ENTPD3	FALSE
39540	MR-IVW LD	4436_1_ENTPD3_ENTP3	4436_1_ENTPD3_ENTP3	GCST90200376	flavin adenine dinucleotide (fad)	4	0.0660723	0.0669075	0.323389	DeCODE	O75355	Chen et al.	flavin adenine dinucleotide (fad)	HMDB0001248	ENSG00000168032	ENTPD3	FALSE
39541	MR-IVW LD	4436_1_ENTPD3_ENTP3	4436_1_ENTPD3_ENTP3	GCST90200377	histidine	4	0.0635681	0.0583644	0.276083	DeCODE	O75355	Chen et al.	histidine	HMDB0000177	ENSG00000168032	ENTPD3	FALSE
39542	MR-IVW LD	4436_1_ENTPD3_ENTP3	4436_1_ENTPD3_ENTP3	GCST90200378	cortisol	4	-0.082865	0.0584686	0.156408	DeCODE	O75355	Chen et al.	cortisol	HMDB0000063	ENSG00000168032	ENTPD3	FALSE
39543	MR-IVW LD	4436_1_ENTPD3_ENTP3	4436_1_ENTPD3_ENTP3	GCST90200379	hypotaurine	4	0.0948561	0.0584009	0.104328	DeCODE	O75355	Chen et al.	hypotaurine	HMDB0000965	ENSG00000168032	ENTPD3	FALSE
39544	MR-IVW LD	4436_1_ENTPD3_ENTP3	4436_1_ENTPD3_ENTP3	GCST90200382	cystine	4	0.0878581	0.0585222	0.133284	DeCODE	O75355	Chen et al.	cystine	HMDB0000192	ENSG00000168032	ENTPD3	FALSE
39545	MR-IVW LD	4436_1_ENTPD3_ENTP3	4436_1_ENTPD3_ENTP3	GCST90200383	cystathionine	4	0.0720439	0.0591184	0.222982	DeCODE	O75355	Chen et al.	cystathionine	HMDB0000099	ENSG00000168032	ENTPD3	FALSE
39546	MR-IVW LD	4436_1_ENTPD3_ENTP3	4436_1_ENTPD3_ENTP3	GCST90200384	guanidinoacetate	4	0.0610613	0.0583104	0.295018	DeCODE	O75355	Chen et al.	guanidinoacetate	HMDB0000128	ENSG00000168032	ENTPD3	FALSE
39547	MR-IVW LD	4436_1_ENTPD3_ENTP3	4436_1_ENTPD3_ENTP3	GCST90200385	sphingosine	4	0.0660712	0.0592382	0.264702	DeCODE	O75355	Chen et al.	sphingosine	HMDB0000252	ENSG00000168032	ENTPD3	FALSE
39548	MR-IVW LD	4436_1_ENTPD3_ENTP3	4436_1_ENTPD3_ENTP3	GCST90200390	stearate (18:0)	4	-0.00901955	0.0581903	0.876821	DeCODE	O75355	Chen et al.	stearate (18:0)	HMDB0000827	ENSG00000168032	ENTPD3	FALSE
39549	MR-IVW LD	4436_1_ENTPD3_ENTP3	4436_1_ENTPD3_ENTP3	GCST90200391	methionine	4	-0.015369	0.0583671	0.792308	DeCODE	O75355	Chen et al.	methionine	HMDB0000696	ENSG00000168032	ENTPD3	FALSE
39550	MR-IVW LD	4436_1_ENTPD3_ENTP3	4436_1_ENTPD3_ENTP3	GCST90200392	orotate	4	-0.133662	0.0586951	0.022773	DeCODE	O75355	Chen et al.	orotate	HMDB0000226	ENSG00000168032	ENTPD3	FALSE
39551	MR-IVW LD	4436_1_ENTPD3_ENTP3	4436_1_ENTPD3_ENTP3	GCST90200393	phosphate	4	0.0542153	0.0582703	0.352159	DeCODE	O75355	Chen et al.	phosphate	HMDB0001429	ENSG00000168032	ENTPD3	TRUE
39552	MR-IVW LD	4436_1_ENTPD3_ENTP3	4436_1_ENTPD3_ENTP3	GCST90200394	inosine	4	-0.0695741	0.0752978	0.355494	DeCODE	O75355	Chen et al.	inosine	HMDB0000195	ENSG00000168032	ENTPD3	FALSE
39553	MR-IVW LD	4436_1_ENTPD3_ENTP3	4436_1_ENTPD3_ENTP3	GCST90200395	inosine 5'-monophosphate (imp)	4	0.115435	0.0777013	0.137379	DeCODE	O75355	Chen et al.	inosine 5'-monophosphate (imp)	HMDB0000175	ENSG00000168032	ENTPD3	FALSE
39554	MR-IVW LD	4436_1_ENTPD3_ENTP3	4436_1_ENTPD3_ENTP3	GCST90200396	phenylalanine	4	0.00889668	0.0583458	0.878807	DeCODE	O75355	Chen et al.	phenylalanine	HMDB0000159	ENSG00000168032	ENTPD3	FALSE
39555	MR-IVW LD	4436_1_ENTPD3_ENTP3	4436_1_ENTPD3_ENTP3	GCST90200397	palmitate (16:0)	4	0.0258582	0.0582003	0.656828	DeCODE	O75355	Chen et al.	palmitate (16:0)	HMDB0000220	ENSG00000168032	ENTPD3	FALSE
39556	MR-IVW LD	4436_1_ENTPD3_ENTP3	4436_1_ENTPD3_ENTP3	GCST90200400	nicotinamide	4	0.0620696	0.058769	0.290894	DeCODE	O75355	Chen et al.	nicotinamide	HMDB0001406	ENSG00000168032	ENTPD3	FALSE
39557	MR-IVW LD	4436_1_ENTPD3_ENTP3	4436_1_ENTPD3_ENTP3	GCST90200401	myo-inositol	4	-0.0595013	0.0584639	0.308799	DeCODE	O75355	Chen et al.	myo-inositol	HMDB0000211	ENSG00000168032	ENTPD3	FALSE
39558	MR-IVW LD	4436_1_ENTPD3_ENTP3	4436_1_ENTPD3_ENTP3	GCST90200403	citrulline	4	0.111524	0.0585961	0.0570061	DeCODE	O75355	Chen et al.	citrulline	HMDB0000904	ENSG00000168032	ENTPD3	FALSE
39559	MR-IVW LD	4436_1_ENTPD3_ENTP3	4436_1_ENTPD3_ENTP3	GCST90200404	ornithine	4	0.056895	0.0582502	0.328701	DeCODE	O75355	Chen et al.	ornithine	HMDB0000214	ENSG00000168032	ENTPD3	FALSE
39560	MR-IVW LD	4436_1_ENTPD3_ENTP3	4436_1_ENTPD3_ENTP3	GCST90200405	retinol (vitamin a)	4	0.00111029	0.0582797	0.9848	DeCODE	O75355	Chen et al.	retinol (vitamin a)	HMDB0000305	ENSG00000168032	ENTPD3	FALSE
39561	MR-IVW LD	4436_1_ENTPD3_ENTP3	4436_1_ENTPD3_ENTP3	GCST90200406	1-methylnicotinamide	4	-0.024454	0.058465	0.675751	DeCODE	O75355	Chen et al.	1-methylnicotinamide	HMDB0000699	ENSG00000168032	ENTPD3	FALSE
39562	MR-IVW LD	4436_1_ENTPD3_ENTP3	4436_1_ENTPD3_ENTP3	GCST90200407	uridine	4	0.0352423	0.058256	0.545208	DeCODE	O75355	Chen et al.	uridine	HMDB0000296	ENSG00000168032	ENTPD3	FALSE
39563	MR-IVW LD	4436_1_ENTPD3_ENTP3	4436_1_ENTPD3_ENTP3	GCST90200410	phytanate	4	-0.0133061	0.0583646	0.819661	DeCODE	O75355	Chen et al.	phytanate	HMDB0000801	ENSG00000168032	ENTPD3	FALSE
39564	MR-IVW LD	4436_1_ENTPD3_ENTP3	4436_1_ENTPD3_ENTP3	GCST90200412	glutamate	4	-0.0992229	0.0581345	0.0878626	DeCODE	O75355	Chen et al.	glutamate	HMDB0000148	ENSG00000168032	ENTPD3	FALSE
39565	MR-IVW LD	4436_1_ENTPD3_ENTP3	4436_1_ENTPD3_ENTP3	GCST90200413	2'-deoxyuridine	4	0.0110838	0.0594844	0.852185	DeCODE	O75355	Chen et al.	2'-deoxyuridine	HMDB0000012	ENSG00000168032	ENTPD3	FALSE
39566	MR-IVW LD	4436_1_ENTPD3_ENTP3	4436_1_ENTPD3_ENTP3	GCST90200415	serine	4	0.0526957	0.0581889	0.365149	DeCODE	O75355	Chen et al.	serine	HMDB0000187	ENSG00000168032	ENTPD3	FALSE
39567	MR-IVW LD	4436_1_ENTPD3_ENTP3	4436_1_ENTPD3_ENTP3	GCST90200417	urea	4	0.0520521	0.0583108	0.372035	DeCODE	O75355	Chen et al.	urea	HMDB0000294	ENSG00000168032	ENTPD3	FALSE
39568	MR-IVW LD	4436_1_ENTPD3_ENTP3	4436_1_ENTPD3_ENTP3	GCST90200418	pyridoxal	4	-0.0840408	0.0590929	0.154974	DeCODE	O75355	Chen et al.	pyridoxal	HMDB0001545	ENSG00000168032	ENTPD3	FALSE
39569	MR-IVW LD	4436_1_ENTPD3_ENTP3	4436_1_ENTPD3_ENTP3	GCST90200419	glutamine	4	0.0354356	0.0582573	0.543014	DeCODE	O75355	Chen et al.	glutamine	HMDB0000641	ENSG00000168032	ENTPD3	FALSE
39570	MR-IVW LD	4436_1_ENTPD3_ENTP3	4436_1_ENTPD3_ENTP3	GCST90200422	serotonin	4	0.124517	0.0611151	0.0416075	DeCODE	O75355	Chen et al.	serotonin	HMDB0000259	ENSG00000168032	ENTPD3	FALSE
39571	MR-IVW LD	4436_1_ENTPD3_ENTP3	4436_1_ENTPD3_ENTP3	GCST90200423	spermidine	4	0.153666	0.0617359	0.0128073	DeCODE	O75355	Chen et al.	spermidine	HMDB0001257	ENSG00000168032	ENTPD3	FALSE
39572	MR-IVW LD	4436_1_ENTPD3_ENTP3	4436_1_ENTPD3_ENTP3	GCST90200427	tyrosine	4	0.00201321	0.0582612	0.972435	DeCODE	O75355	Chen et al.	tyrosine	HMDB0000158	ENSG00000168032	ENTPD3	FALSE
39573	MR-IVW LD	4436_1_ENTPD3_ENTP3	4436_1_ENTPD3_ENTP3	GCST90200429	cytidine	4	0.00230831	0.0604735	0.969552	DeCODE	O75355	Chen et al.	cytidine	HMDB0000089	ENSG00000168032	ENTPD3	FALSE
39574	MR-IVW LD	4436_1_ENTPD3_ENTP3	4436_1_ENTPD3_ENTP3	GCST90200430	pyruvate	4	-0.145675	0.0582316	0.0123618	DeCODE	O75355	Chen et al.	pyruvate	HMDB0000243	ENSG00000168032	ENTPD3	FALSE
39575	MR-IVW LD	4436_1_ENTPD3_ENTP3	4436_1_ENTPD3_ENTP3	GCST90200431	alanine	4	-0.0811891	0.0582156	0.163128	DeCODE	O75355	Chen et al.	alanine	HMDB0000161	ENSG00000168032	ENTPD3	FALSE
39576	MR-IVW LD	4436_1_ENTPD3_ENTP3	4436_1_ENTPD3_ENTP3	GCST90200432	threonine	4	0.0562185	0.0582831	0.334757	DeCODE	O75355	Chen et al.	threonine	HMDB0000167	ENSG00000168032	ENTPD3	FALSE
39577	MR-IVW LD	4436_1_ENTPD3_ENTP3	4436_1_ENTPD3_ENTP3	GCST90200437	fructose	4	-0.0365013	0.0586725	0.533864	DeCODE	O75355	Chen et al.	fructose	HMDB0000660	ENSG00000168032	ENTPD3	FALSE
39578	MR-IVW LD	4436_1_ENTPD3_ENTP3	4436_1_ENTPD3_ENTP3	GCST90200438	alpha-ketobutyrate	4	-0.00951373	0.058474	0.870754	DeCODE	O75355	Chen et al.	alpha-ketobutyrate	HMDB0000005	ENSG00000168032	ENTPD3	FALSE
39579	MR-IVW LD	4436_1_ENTPD3_ENTP3	4436_1_ENTPD3_ENTP3	GCST90200439	cysteine	4	-0.0269564	0.0583886	0.644316	DeCODE	O75355	Chen et al.	cysteine	HMDB0000574	ENSG00000168032	ENTPD3	FALSE
39580	MR-IVW LD	4436_1_ENTPD3_ENTP3	4436_1_ENTPD3_ENTP3	GCST90200440	glucose	4	-0.151214	0.0587188	0.0100177	DeCODE	O75355	Chen et al.	glucose	HMDB0000122	ENSG00000168032	ENTPD3	FALSE
39581	MR-IVW LD	4436_1_ENTPD3_ENTP3	4436_1_ENTPD3_ENTP3	GCST90200441	tryptophan	4	0.0340054	0.058322	0.559851	DeCODE	O75355	Chen et al.	tryptophan	HMDB0000929	ENSG00000168032	ENTPD3	FALSE
39582	MR-IVW LD	4436_1_ENTPD3_ENTP3	4436_1_ENTPD3_ENTP3	GCST90200442	valine	4	-0.0169564	0.0582795	0.77109	DeCODE	O75355	Chen et al.	valine	HMDB0000883	ENSG00000168032	ENTPD3	FALSE
39583	MR-IVW LD	4436_1_ENTPD3_ENTP3	4436_1_ENTPD3_ENTP3	GCST90200444	dihydroorotate	4	-0.0484257	0.0584632	0.407494	DeCODE	O75355	Chen et al.	dihydroorotate	HMDB03349	ENSG00000168032	ENTPD3	FALSE
39584	MR-IVW LD	4436_1_ENTPD3_ENTP3	4436_1_ENTPD3_ENTP3	GCST90200447	maltose	4	-0.00874599	0.0664113	0.895226	DeCODE	O75355	Chen et al.	maltose	HMDB0000163	ENSG00000168032	ENTPD3	FALSE
39585	MR-IVW LD	4436_1_ENTPD3_ENTP3	4436_1_ENTPD3_ENTP3	GCST90200452	asparagine	4	-0.0223121	0.0582862	0.701866	DeCODE	O75355	Chen et al.	asparagine	HMDB0000168	ENSG00000168032	ENTPD3	FALSE
39586	MR-IVW LD	4436_1_ENTPD3_ENTP3	4436_1_ENTPD3_ENTP3	GCST90200455	alpha-ketoglutarate	4	-0.0343584	0.0584032	0.556333	DeCODE	O75355	Chen et al.	alpha-ketoglutarate	HMDB0000208	ENSG00000168032	ENTPD3	FALSE
39587	MR-IVW LD	4436_1_ENTPD3_ENTP3	4436_1_ENTPD3_ENTP3	GCST90200680	5-acetylamino-6-formylamino-3-methyluracil	4	-0.0131611	0.0607121	0.828381	DeCODE	O75355	Chen et al.	5-acetylamino-6-formylamino-3-methyluracil	HMDB0011105	ENSG00000168032	ENTPD3	FALSE
39588	MR-IVW LD	4436_1_ENTPD3_ENTP3	4436_1_ENTPD3_ENTP3	GCST90200684	n-acetyl-aspartyl-glutamate (naag)	4	-0.067846	0.0602929	0.260473	DeCODE	O75355	Chen et al.	n-acetyl-aspartyl-glutamate (naag)	HMDB0001067	ENSG00000168032	ENTPD3	FALSE
39589	MR-IVW LD	4436_1_ENTPD3_ENTP3	4436_1_ENTPD3_ENTP3	GCST90200687	bilirubin (e,z or z,e)*	4	-0.045193	0.0583109	0.438319	DeCODE	O75355	Chen et al.	bilirubin (e,z or z,e)*	HMDB0000488	ENSG00000168032	ENTPD3	FALSE
39590	MR-IVW LD	4436_1_ENTPD3_ENTP3	4436_1_ENTPD3_ENTP3	GCST90200691	n-delta-acetylornithine	4	0.0325701	0.0582354	0.575968	DeCODE	O75355	Chen et al.	n-delta-acetylornithine	HMDB0003357	ENSG00000168032	ENTPD3	FALSE
39591	MR-IVW LD	4436_1_ENTPD3_ENTP3	4436_1_ENTPD3_ENTP3	GCST90200704	bilirubin (z,z)	4	-0.0116558	0.0582303	0.841349	DeCODE	O75355	Chen et al.	bilirubin (z,z)	HMDB0000054	ENSG00000168032	ENTPD3	FALSE
39592	MR-IVW LD	4436_1_ENTPD3_ENTP3	4436_1_ENTPD3_ENTP3	GCST90200706	biliverdin	4	0.0427225	0.0582257	0.463107	DeCODE	O75355	Chen et al.	biliverdin	HMDB0001008	ENSG00000168032	ENTPD3	FALSE
39593	MR-IVW LD	4436_1_ENTPD3_ENTP3	4436_1_ENTPD3_ENTP3	GCST90200707	glycine	4	0.0170904	0.0582243	0.76912	DeCODE	O75355	Chen et al.	glycine	HMDB0000123	ENSG00000168032	ENTPD3	FALSE
39594	MR-IVW LD	4436_1_ENTPD3_ENTP3	4436_1_ENTPD3_ENTP3	M00053	glutamine	3	-0.0749195	0.064423	0.244858	DeCODE	O75355	Shin et al.	glutamine	HMDB0000641	ENSG00000168032	ENTPD3	FALSE
39595	MR-IVW LD	4436_1_ENTPD3_ENTP3	4436_1_ENTPD3_ENTP3	M00054	tryptophan	3	-0.104501	0.0644885	0.105132	DeCODE	O75355	Shin et al.	tryptophan	HMDB0000929	ENSG00000168032	ENTPD3	FALSE
39596	MR-IVW LD	4436_1_ENTPD3_ENTP3	4436_1_ENTPD3_ENTP3	M00059	histidine	3	0.0474055	0.0645022	0.462374	DeCODE	O75355	Shin et al.	histidine	HMDB0000177	ENSG00000168032	ENTPD3	FALSE
39597	MR-IVW LD	4436_1_ENTPD3_ENTP3	4436_1_ENTPD3_ENTP3	M00063	cholesterol	3	0.038263	0.064457	0.552766	DeCODE	O75355	Shin et al.	cholesterol	HMDB0000067	ENSG00000168032	ENTPD3	FALSE
39598	MR-IVW LD	4436_1_ENTPD3_ENTP3	4436_1_ENTPD3_ENTP3	M00064	phenylalanine	3	-0.00521621	0.064503	0.935547	DeCODE	O75355	Shin et al.	phenylalanine	HMDB0000159	ENSG00000168032	ENTPD3	FALSE
39599	MR-IVW LD	4436_1_ENTPD3_ENTP3	4436_1_ENTPD3_ENTP3	M00555	adenosine	3	-0.121104	0.0645268	0.0605456	DeCODE	O75355	Shin et al.	adenosine	HMDB0000050	ENSG00000168032	ENTPD3	FALSE
39600	MR-IVW LD	4436_1_ENTPD3_ENTP3	4436_1_ENTPD3_ENTP3	M00577	fructose	3	0.0152109	0.0645956	0.813837	DeCODE	O75355	Shin et al.	fructose	HMDB0000660	ENSG00000168032	ENTPD3	FALSE
39601	MR-IVW LD	4436_1_ENTPD3_ENTP3	4436_1_ENTPD3_ENTP3	M00599	pyruvate	3	-0.0590884	0.0650175	0.363452	DeCODE	O75355	Shin et al.	pyruvate	HMDB0000243	ENSG00000168032	ENTPD3	FALSE
39602	MR-IVW LD	4436_1_ENTPD3_ENTP3	4436_1_ENTPD3_ENTP3	M00606	uridine	3	0.0179967	0.0645041	0.780244	DeCODE	O75355	Shin et al.	uridine	HMDB0000296	ENSG00000168032	ENTPD3	FALSE
39603	MR-IVW LD	4436_1_ENTPD3_ENTP3	4436_1_ENTPD3_ENTP3	M01105	linoleate (18:2n6)	3	0.0236927	0.0645977	0.713788	DeCODE	O75355	Shin et al.	linoleate (18:2n6)	HMDB0006270,HMDB0000673	ENSG00000168032	ENTPD3	FALSE
39604	MR-IVW LD	4436_1_ENTPD3_ENTP3	4436_1_ENTPD3_ENTP3	M01110	arachidonate (20:4n6)	3	0.0278863	0.0644473	0.665233	DeCODE	O75355	Shin et al.	arachidonate (20:4n6)	HMDB0001043	ENSG00000168032	ENTPD3	FALSE
39605	MR-IVW LD	4436_1_ENTPD3_ENTP3	4436_1_ENTPD3_ENTP3	M01123	inosine	3	0.103918	0.10768	0.334511	DeCODE	O75355	Shin et al.	inosine	HMDB0000195	ENSG00000168032	ENTPD3	FALSE
39606	MR-IVW LD	4436_1_ENTPD3_ENTP3	4436_1_ENTPD3_ENTP3	M01284	threonine	3	0.0673149	0.0761325	0.376598	DeCODE	O75355	Shin et al.	threonine	HMDB0000167	ENSG00000168032	ENTPD3	FALSE
39607	MR-IVW LD	4436_1_ENTPD3_ENTP3	4436_1_ENTPD3_ENTP3	M01299	tyrosine	3	-0.0632906	0.0644794	0.326315	DeCODE	O75355	Shin et al.	tyrosine	HMDB0000158	ENSG00000168032	ENTPD3	FALSE
39608	MR-IVW LD	4436_1_ENTPD3_ENTP3	4436_1_ENTPD3_ENTP3	M01302	methionine	3	-0.0258763	0.0645303	0.688424	DeCODE	O75355	Shin et al.	methionine	HMDB0000696	ENSG00000168032	ENTPD3	FALSE
39609	MR-IVW LD	4436_1_ENTPD3_ENTP3	4436_1_ENTPD3_ENTP3	M01336	palmitate (16:0)	3	-0.0281379	0.0645122	0.662718	DeCODE	O75355	Shin et al.	palmitate (16:0)	HMDB0000220	ENSG00000168032	ENTPD3	FALSE
39610	MR-IVW LD	4436_1_ENTPD3_ENTP3	4436_1_ENTPD3_ENTP3	M01358	stearate (18:0)	3	-0.069987	0.0675736	0.300336	DeCODE	O75355	Shin et al.	stearate (18:0)	HMDB0000827	ENSG00000168032	ENTPD3	FALSE
39611	MR-IVW LD	4436_1_ENTPD3_ENTP3	4436_1_ENTPD3_ENTP3	M01493	ornithine	3	-0.0181554	0.0647131	0.779054	DeCODE	O75355	Shin et al.	ornithine	HMDB0000214	ENSG00000168032	ENTPD3	FALSE
39612	MR-IVW LD	4436_1_ENTPD3_ENTP3	4436_1_ENTPD3_ENTP3	M01508	pantothenate	3	-0.0494778	0.0653741	0.449145	DeCODE	O75355	Shin et al.	pantothenate	HMDB0000210	ENSG00000168032	ENTPD3	FALSE
39613	MR-IVW LD	4436_1_ENTPD3_ENTP3	4436_1_ENTPD3_ENTP3	M01564	citrate	3	-0.0190844	0.0644615	0.767185	DeCODE	O75355	Shin et al.	citrate	HMDB0000094	ENSG00000168032	ENTPD3	FALSE
39614	MR-IVW LD	4436_1_ENTPD3_ENTP3	4436_1_ENTPD3_ENTP3	M01638	arginine	3	-0.0132578	0.065631	0.839913	DeCODE	O75355	Shin et al.	arginine	HMDB0000517	ENSG00000168032	ENTPD3	FALSE
39615	MR-IVW LD	4436_1_ENTPD3_ENTP3	4436_1_ENTPD3_ENTP3	M01640	ascorbate (vitamin c)	3	-0.0705337	0.121722	0.562274	DeCODE	O75355	Shin et al.	ascorbate (vitamin c)	HMDB0000044	ENSG00000168032	ENTPD3	FALSE
39616	MR-IVW LD	4436_1_ENTPD3_ENTP3	4436_1_ENTPD3_ENTP3	M01649	valine	3	0.0750874	0.0644832	0.244242	DeCODE	O75355	Shin et al.	valine	HMDB0000883	ENSG00000168032	ENTPD3	FALSE
39617	MR-IVW LD	4436_1_ENTPD3_ENTP3	4436_1_ENTPD3_ENTP3	M01670	urea	3	-0.0214408	0.0645316	0.739699	DeCODE	O75355	Shin et al.	urea	HMDB0000294	ENSG00000168032	ENTPD3	FALSE
39618	MR-IVW LD	4436_1_ENTPD3_ENTP3	4436_1_ENTPD3_ENTP3	M01712	cortisol	3	-0.0977658	0.0645387	0.129813	DeCODE	O75355	Shin et al.	cortisol	HMDB0000063	ENSG00000168032	ENTPD3	FALSE
39619	MR-IVW LD	4436_1_ENTPD3_ENTP3	4436_1_ENTPD3_ENTP3	M01827	riboflavin (vitamin b2)	3	0.0763536	0.140125	0.585825	DeCODE	O75355	Shin et al.	riboflavin (vitamin b2)	HMDB0000244	ENSG00000168032	ENTPD3	FALSE
39620	MR-IVW LD	4436_1_ENTPD3_ENTP3	4436_1_ENTPD3_ENTP3	M02132	citrulline	3	0.0410362	0.0646315	0.525477	DeCODE	O75355	Shin et al.	citrulline	HMDB0000904	ENSG00000168032	ENTPD3	FALSE
39621	MR-IVW LD	4436_1_ENTPD3_ENTP3	4436_1_ENTPD3_ENTP3	M02137	biliverdin	3	-0.0403642	0.0699582	0.563955	DeCODE	O75355	Shin et al.	biliverdin	HMDB0001008	ENSG00000168032	ENTPD3	FALSE
39622	MR-IVW LD	4436_1_ENTPD3_ENTP3	4436_1_ENTPD3_ENTP3	M02342	serotonin (5ht)	3	-0.0126559	0.0726918	0.861784	DeCODE	O75355	Shin et al.	serotonin (5ht)	HMDB0000259	ENSG00000168032	ENTPD3	FALSE
39623	MR-IVW LD	4436_1_ENTPD3_ENTP3	4436_1_ENTPD3_ENTP3	M03147	xanthine	3	0.0336748	0.0685339	0.623172	DeCODE	O75355	Shin et al.	xanthine	HMDB0000292	ENSG00000168032	ENTPD3	FALSE
39624	MR-IVW LD	4436_1_ENTPD3_ENTP3	4436_1_ENTPD3_ENTP3	M11438	phosphate	3	0.0381358	0.0645633	0.554739	DeCODE	O75355	Shin et al.	phosphate	HMDB0001429	ENSG00000168032	ENTPD3	TRUE
39625	MR-IVW LD	4436_1_ENTPD3_ENTP3	4436_1_ENTPD3_ENTP3	M15122	glycerol	3	0.0665908	0.0645149	0.301989	DeCODE	O75355	Shin et al.	glycerol	HMDB0000131	ENSG00000168032	ENTPD3	FALSE
39626	MR-IVW LD	4436_1_ENTPD3_ENTP3	4436_1_ENTPD3_ENTP3	M15488	acetylphosphate	3	-0.121104	0.0645268	0.0605456	DeCODE	O75355	Shin et al.	acetylphosphate	HMDB0001494	ENSG00000168032	ENTPD3	FALSE
39627	MR-IVW LD	4436_1_ENTPD3_ENTP3	4436_1_ENTPD3_ENTP3	M15506	choline	3	-0.0490719	0.0646998	0.448178	DeCODE	O75355	Shin et al.	choline	HMDB0000097	ENSG00000168032	ENTPD3	FALSE
39628	MR-IVW LD	4436_1_ENTPD3_ENTP3	4436_1_ENTPD3_ENTP3	M15630	n-acetylornithine	3	0.0459948	0.0654374	0.482129	DeCODE	O75355	Shin et al.	n-acetylornithine	HMDB0003357	ENSG00000168032	ENTPD3	FALSE
39629	MR-IVW LD	4436_1_ENTPD3_ENTP3	4436_1_ENTPD3_ENTP3	M15677	3-methylhistidine	3	-0.030243	0.0745753	0.685084	DeCODE	O75355	Shin et al.	3-methylhistidine	HMDB0000479	ENSG00000168032	ENTPD3	FALSE
39630	MR-IVW LD	4436_1_ENTPD3_ENTP3	4436_1_ENTPD3_ENTP3	M15990	glycerophosphorylcholine (gpc)	3	-0.094964	0.0671695	0.157422	DeCODE	O75355	Shin et al.	glycerophosphorylcholine (gpc)	HMDB0000086	ENSG00000168032	ENTPD3	FALSE
39631	MR-IVW LD	4436_1_ENTPD3_ENTP3	4436_1_ENTPD3_ENTP3	M15996	aspartate	3	-0.0802007	0.0648284	0.216041	DeCODE	O75355	Shin et al.	aspartate	HMDB0000191	ENSG00000168032	ENTPD3	FALSE
39632	MR-IVW LD	4436_1_ENTPD3_ENTP3	4436_1_ENTPD3_ENTP3	M18254	paraxanthine	3	-0.0965941	0.0657823	0.141998	DeCODE	O75355	Shin et al.	paraxanthine	HMDB0001860	ENSG00000168032	ENTPD3	FALSE
39633	MR-IVW LD	4436_1_ENTPD3_ENTP3	4436_1_ENTPD3_ENTP3	M18467	eicosapentaenoate (epa; 20:5n3)	3	-0.00917266	0.0644478	0.886822	DeCODE	O75355	Shin et al.	eicosapentaenoate (epa; 20:5n3)	HMDB0001999	ENSG00000168032	ENTPD3	FALSE
39634	MR-IVW LD	4436_1_ENTPD3_ENTP3	4436_1_ENTPD3_ENTP3	M18474	estrone 3-sulfate	3	0.165092	0.182633	0.366019	DeCODE	O75355	Shin et al.	estrone 3-sulfate	HMDB0001425	ENSG00000168032	ENTPD3	FALSE
39635	MR-IVW LD	4436_1_ENTPD3_ENTP3	4436_1_ENTPD3_ENTP3	M18494	taurochenodeoxycholate	3	-0.0526793	0.0754441	0.485018	DeCODE	O75355	Shin et al.	taurochenodeoxycholate	HMDB0000951	ENSG00000168032	ENTPD3	FALSE
39636	MR-IVW LD	4436_1_ENTPD3_ENTP3	4436_1_ENTPD3_ENTP3	M19323	docosahexaenoate (dha; 22:6n3)	3	-0.0212607	0.064435	0.741433	DeCODE	O75355	Shin et al.	docosahexaenoate (dha; 22:6n3)	HMDB0002183	ENSG00000168032	ENTPD3	FALSE
39637	MR-IVW LD	4436_1_ENTPD3_ENTP3	4436_1_ENTPD3_ENTP3	M19934	myo-inositol	3	-0.13188	0.0644918	0.0408634	DeCODE	O75355	Shin et al.	myo-inositol	HMDB0000211	ENSG00000168032	ENTPD3	FALSE
39638	MR-IVW LD	4436_1_ENTPD3_ENTP3	4436_1_ENTPD3_ENTP3	M20489	glucose	3	-0.041679	0.0646295	0.518997	DeCODE	O75355	Shin et al.	glucose	HMDB0000122	ENSG00000168032	ENTPD3	FALSE
39639	MR-IVW LD	4436_1_ENTPD3_ENTP3	4436_1_ENTPD3_ENTP3	M21044	2-hydroxybutyrate (ahb)	3	0.00568833	0.0644495	0.92967	DeCODE	O75355	Shin et al.	2-hydroxybutyrate (ahb)	HMDB0000008	ENSG00000168032	ENTPD3	FALSE
39640	MR-IVW LD	4436_1_ENTPD3_ENTP3	4436_1_ENTPD3_ENTP3	M22189	palmitoylcarnitine (c16)	3	-0.119397	0.0649153	0.0658745	DeCODE	O75355	Shin et al.	palmitoylcarnitine (c16)	HMDB0000222	ENSG00000168032	ENTPD3	FALSE
39641	MR-IVW LD	4436_1_ENTPD3_ENTP3	4436_1_ENTPD3_ENTP3	M22842	cholate	3	0.0795349	0.0739236	0.281969	DeCODE	O75355	Shin et al.	cholate	HMDB0000619	ENSG00000168032	ENTPD3	FALSE
39642	MR-IVW LD	4436_1_ENTPD3_ENTP3	4436_1_ENTPD3_ENTP3	M27716	bilirubin (z,z)	3	-0.101628	0.0691813	0.141829	DeCODE	O75355	Shin et al.	bilirubin (z,z)	HMDB0000054	ENSG00000168032	ENTPD3	FALSE
39643	MR-IVW LD	4436_1_ENTPD3_ENTP3	4436_1_ENTPD3_ENTP3	M27718	creatine	3	0.0466759	0.0644224	0.468741	DeCODE	O75355	Shin et al.	creatine	HMDB0000064	ENSG00000168032	ENTPD3	FALSE
39644	MR-IVW LD	4436_1_ENTPD3_ENTP3	4436_1_ENTPD3_ENTP3	M31453	cysteine	3	0.0521574	0.0649359	0.421851	DeCODE	O75355	Shin et al.	cysteine	HMDB0000574	ENSG00000168032	ENTPD3	FALSE
39645	MR-IVW LD	4436_1_ENTPD3_ENTP3	4436_1_ENTPD3_ENTP3	M31454	cystine	3	0.108292	0.124238	0.383397	DeCODE	O75355	Shin et al.	cystine	HMDB0000192	ENSG00000168032	ENTPD3	FALSE
39646	MR-IVW LD	4436_1_ENTPD3_ENTP3	4436_1_ENTPD3_ENTP3	M32198	acetylcarnitine (c2)	3	-0.0258243	0.0644934	0.688849	DeCODE	O75355	Shin et al.	acetylcarnitine (c2)	HMDB0000201	ENSG00000168032	ENTPD3	FALSE
39647	MR-IVW LD	4436_1_ENTPD3_ENTP3	4436_1_ENTPD3_ENTP3	M32315	serine	3	-0.0167752	0.0645279	0.794888	DeCODE	O75355	Shin et al.	serine	HMDB0000187	ENSG00000168032	ENTPD3	FALSE
39648	MR-IVW LD	4436_1_ENTPD3_ENTP3	4436_1_ENTPD3_ENTP3	M32319	trans-4-hydroxyproline	3	-0.0600127	0.0644927	0.352094	DeCODE	O75355	Shin et al.	trans-4-hydroxyproline	HMDB0000725	ENSG00000168032	ENTPD3	FALSE
39649	MR-IVW LD	4436_1_ENTPD3_ENTP3	4436_1_ENTPD3_ENTP3	M32322	glutamate	3	-0.0530168	0.0644887	0.411014	DeCODE	O75355	Shin et al.	glutamate	HMDB0000148	ENSG00000168032	ENTPD3	FALSE
39650	MR-IVW LD	4436_1_ENTPD3_ENTP3	4436_1_ENTPD3_ENTP3	M32338	glycine	3	0.0318305	0.064496	0.62164	DeCODE	O75355	Shin et al.	glycine	HMDB0000123	ENSG00000168032	ENTPD3	FALSE
39651	MR-IVW LD	4436_1_ENTPD3_ENTP3	4436_1_ENTPD3_ENTP3	M32339	alanine	3	-0.0214257	0.0645472	0.739935	DeCODE	O75355	Shin et al.	alanine	HMDB0000161	ENSG00000168032	ENTPD3	FALSE
39652	MR-IVW LD	4436_1_ENTPD3_ENTP3	4436_1_ENTPD3_ENTP3	M32425	dehydroepiandrosterone sulfate (dhea-s)	3	-0.0049328	0.0645409	0.939078	DeCODE	O75355	Shin et al.	dehydroepiandrosterone sulfate (dhea-s)	HMDB0001032	ENSG00000168032	ENTPD3	FALSE
39653	MR-IVW LD	4436_1_ENTPD3_ENTP3	4436_1_ENTPD3_ENTP3	M32458	oleamide	3	-0.0916531	0.06671	0.169472	DeCODE	O75355	Shin et al.	oleamide	HMDB0002117	ENSG00000168032	ENTPD3	FALSE
39654	MR-IVW LD	4436_1_ENTPD3_ENTP3	4436_1_ENTPD3_ENTP3	M32593	heme	3	0.222836	0.0716428	0.00186851	DeCODE	O75355	Shin et al.	heme	HMDB0003178	ENSG00000168032	ENTPD3	FALSE
39655	MR-IVW LD	4436_1_ENTPD3_ENTP3	4436_1_ENTPD3_ENTP3	M33453	alpha-ketoglutarate	3	-0.137016	0.0731519	0.061064	DeCODE	O75355	Shin et al.	alpha-ketoglutarate	HMDB0000208	ENSG00000168032	ENTPD3	FALSE
39656	MR-IVW LD	4436_1_ENTPD3_ENTP3	4436_1_ENTPD3_ENTP3	M34106	bilirubin (e,z or z,e)*	3	-0.15493	0.0785243	0.0484928	DeCODE	O75355	Shin et al.	bilirubin (e,z or z,e)*	HMDB0000488	ENSG00000168032	ENTPD3	FALSE
39657	MR-IVW LD	4436_1_ENTPD3_ENTP3	4436_1_ENTPD3_ENTP3	M34283	asparagine	3	-0.117293	0.0646627	0.0696891	DeCODE	O75355	Shin et al.	asparagine	HMDB0000168	ENSG00000168032	ENTPD3	FALSE
39658	MR-IVW LD	4436_1_ENTPD3_ENTP3	4436_1_ENTPD3_ENTP3	bioa_001	alanine	3	0.001617	0.0188561	0.931661	DeCODE	O75355	Lotta et al.	alanine	HMDB0000161	ENSG00000168032	ENTPD3	FALSE
39659	MR-IVW LD	4436_1_ENTPD3_ENTP3	4436_1_ENTPD3_ENTP3	bioa_002	arginine	3	0.0374377	0.0315594	0.235519	DeCODE	O75355	Lotta et al.	arginine	HMDB0000517	ENSG00000168032	ENTPD3	FALSE
39660	MR-IVW LD	4436_1_ENTPD3_ENTP3	4436_1_ENTPD3_ENTP3	bioa_003	asparagine	3	-0.0171805	0.0314583	0.584974	DeCODE	O75355	Lotta et al.	asparagine	HMDB0000168	ENSG00000168032	ENTPD3	FALSE
39661	MR-IVW LD	4436_1_ENTPD3_ENTP3	4436_1_ENTPD3_ENTP3	bioa_004	aspartate	3	-0.0395892	0.0315332	0.209305	DeCODE	O75355	Lotta et al.	aspartate	HMDB0000191	ENSG00000168032	ENTPD3	FALSE
39662	MR-IVW LD	4436_1_ENTPD3_ENTP3	4436_1_ENTPD3_ENTP3	bioa_005	citrulline	3	0.0259381	0.0314493	0.409509	DeCODE	O75355	Lotta et al.	citrulline	HMDB0000904	ENSG00000168032	ENTPD3	FALSE
39663	MR-IVW LD	4436_1_ENTPD3_ENTP3	4436_1_ENTPD3_ENTP3	bioa_006	glutamine	3	0.00803419	0.0189227	0.671144	DeCODE	O75355	Lotta et al.	glutamine	HMDB0000641	ENSG00000168032	ENTPD3	FALSE
39664	MR-IVW LD	4436_1_ENTPD3_ENTP3	4436_1_ENTPD3_ENTP3	bioa_007	glutamate	3	-0.0861073	0.0314277	0.00614673	DeCODE	O75355	Lotta et al.	glutamate	HMDB0000148	ENSG00000168032	ENTPD3	FALSE
39665	MR-IVW LD	4436_1_ENTPD3_ENTP3	4436_1_ENTPD3_ENTP3	bioa_008	glycine	3	-0.00311061	0.0195688	0.873702	DeCODE	O75355	Lotta et al.	glycine	HMDB0000123	ENSG00000168032	ENTPD3	FALSE
39666	MR-IVW LD	4436_1_ENTPD3_ENTP3	4436_1_ENTPD3_ENTP3	bioa_009	histidine	3	0.0463925	0.0194603	0.0171273	DeCODE	O75355	Lotta et al.	histidine	HMDB0000177	ENSG00000168032	ENTPD3	FALSE
39667	MR-IVW LD	4436_1_ENTPD3_ENTP3	4436_1_ENTPD3_ENTP3	bioa_013	methionine	3	0.00822154	0.0314357	0.79368	DeCODE	O75355	Lotta et al.	methionine	HMDB0000696	ENSG00000168032	ENTPD3	FALSE
39668	MR-IVW LD	4436_1_ENTPD3_ENTP3	4436_1_ENTPD3_ENTP3	bioa_014	ornithine	3	-0.0355104	0.0314592	0.258993	DeCODE	O75355	Lotta et al.	ornithine	HMDB0000214	ENSG00000168032	ENTPD3	FALSE
39669	MR-IVW LD	4436_1_ENTPD3_ENTP3	4436_1_ENTPD3_ENTP3	bioa_015	phenylethylamine	3	-0.0401003	0.0582458	0.491159	DeCODE	O75355	Lotta et al.	phenylethylamine	HMDB0012275	ENSG00000168032	ENTPD3	FALSE
39670	MR-IVW LD	4436_1_ENTPD3_ENTP3	4436_1_ENTPD3_ENTP3	bioa_016	phenylalanine	3	0.00637749	0.0190634	0.737972	DeCODE	O75355	Lotta et al.	phenylalanine	HMDB0000159	ENSG00000168032	ENTPD3	FALSE
39671	MR-IVW LD	4436_1_ENTPD3_ENTP3	4436_1_ENTPD3_ENTP3	bioa_018	serine	3	0.0277631	0.0314416	0.377233	DeCODE	O75355	Lotta et al.	serine	HMDB0000187	ENSG00000168032	ENTPD3	FALSE
39672	MR-IVW LD	4436_1_ENTPD3_ENTP3	4436_1_ENTPD3_ENTP3	bioa_019	threonine	3	0.0638662	0.0323292	0.048212	DeCODE	O75355	Lotta et al.	threonine	HMDB0000167	ENSG00000168032	ENTPD3	FALSE
39673	MR-IVW LD	4436_1_ENTPD3_ENTP3	4436_1_ENTPD3_ENTP3	bioa_020	tryptophan	3	-0.0476657	0.0314312	0.129391	DeCODE	O75355	Lotta et al.	tryptophan	HMDB0000929	ENSG00000168032	ENTPD3	FALSE
39674	MR-IVW LD	4436_1_ENTPD3_ENTP3	4436_1_ENTPD3_ENTP3	bioa_021	tyrosine	3	-0.0174605	0.0188472	0.354225	DeCODE	O75355	Lotta et al.	tyrosine	HMDB0000158	ENSG00000168032	ENTPD3	FALSE
39675	MR-IVW LD	4436_1_ENTPD3_ENTP3	4436_1_ENTPD3_ENTP3	bioa_022	valine	3	-0.0225758	0.0189424	0.233334	DeCODE	O75355	Lotta et al.	valine	HMDB0000883	ENSG00000168032	ENTPD3	FALSE
39676	MR-IVW LD	4436_1_ENTPD3_ENTP3	4436_1_ENTPD3_ENTP3	bioa_023	n-acetylornithine	3	-0.00528406	0.0315762	0.8671	DeCODE	O75355	Lotta et al.	n-acetylornithine	HMDB0003357	ENSG00000168032	ENTPD3	FALSE
39677	MR-IVW LD	4436_1_ENTPD3_ENTP3	4436_1_ENTPD3_ENTP3	bioa_030	trans-hydroxyproline	3	-0.0476554	0.0314714	0.129963	DeCODE	O75355	Lotta et al.	trans-hydroxyproline	HMDB0000725	ENSG00000168032	ENTPD3	FALSE
39678	MR-IVW LD	4436_1_ENTPD3_ENTP3	4436_1_ENTPD3_ENTP3	bioa_031	sarcosine	4	0.0194686	0.034997	0.578009	DeCODE	O75355	Lotta et al.	sarcosine	HMDB0000271	ENSG00000168032	ENTPD3	FALSE
39679	MR-IVW LD	4436_1_ENTPD3_ENTP3	4436_1_ENTPD3_ENTP3	bioa_032	serotonin	3	-0.0646143	0.0402389	0.108325	DeCODE	O75355	Lotta et al.	serotonin	HMDB0000259	ENSG00000168032	ENTPD3	FALSE
39680	MR-IVW LD	4436_1_ENTPD3_ENTP3	4436_1_ENTPD3_ENTP3	bioa_033	spermidine	3	-0.0185572	0.0415157	0.654881	DeCODE	O75355	Lotta et al.	spermidine	HMDB0001257	ENSG00000168032	ENTPD3	FALSE
39681	MR-IVW LD	4436_1_ENTPD3_ENTP3	4436_1_ENTPD3_ENTP3	bior_002	acetylcarnitine (c2)	3	-0.0420589	0.0314135	0.18061	DeCODE	O75355	Lotta et al.	acetylcarnitine (c2)	HMDB0000201	ENSG00000168032	ENTPD3	FALSE
39682	MR-IVW LD	4436_1_ENTPD3_ENTP3	4436_1_ENTPD3_ENTP3	bior_031	hexadecanoylcarnitine	3	-0.0210494	0.0314618	0.503466	DeCODE	O75355	Lotta et al.	hexadecanoylcarnitine	HMDB0000222	ENSG00000168032	ENTPD3	FALSE
39683	MR-IVW LD	4436_1_ENTPD3_ENTP3	4436_1_ENTPD3_ENTP3	met-d-Acetate	acetate	4	0.0114199	0.015604	0.464257	DeCODE	O75355	Borges et al.	acetate	HMDB0000042	ENSG00000168032	ENTPD3	FALSE
39684	MR-IVW LD	4436_1_ENTPD3_ENTP3	4436_1_ENTPD3_ENTP3	met-d-Acetoacetate	acetoacetate	4	0.0191323	0.0156019	0.220093	DeCODE	O75355	Borges et al.	acetoacetate	HMDB0000060	ENSG00000168032	ENTPD3	FALSE
39685	MR-IVW LD	4436_1_ENTPD3_ENTP3	4436_1_ENTPD3_ENTP3	met-d-Ala	alanine	4	0.0213147	0.0156021	0.171893	DeCODE	O75355	Borges et al.	alanine	HMDB0000161	ENSG00000168032	ENTPD3	FALSE
39686	MR-IVW LD	4436_1_ENTPD3_ENTP3	4436_1_ENTPD3_ENTP3	met-d-Citrate	citrate	4	-0.0200503	0.0156027	0.198774	DeCODE	O75355	Borges et al.	citrate	HMDB0000094	ENSG00000168032	ENTPD3	FALSE
39687	MR-IVW LD	4436_1_ENTPD3_ENTP3	4436_1_ENTPD3_ENTP3	met-d-Gln	glutamine	4	-0.00451276	0.015624	0.772708	DeCODE	O75355	Borges et al.	glutamine	HMDB0000641	ENSG00000168032	ENTPD3	FALSE
39688	MR-IVW LD	4436_1_ENTPD3_ENTP3	4436_1_ENTPD3_ENTP3	met-d-Glucose	glucose	4	0.0152891	0.0156161	0.327549	DeCODE	O75355	Borges et al.	glucose	HMDB0000122	ENSG00000168032	ENTPD3	FALSE
39689	MR-IVW LD	4436_1_ENTPD3_ENTP3	4436_1_ENTPD3_ENTP3	met-d-Gly	glycine	4	0.0206236	0.0156089	0.186411	DeCODE	O75355	Borges et al.	glycine	HMDB0000123	ENSG00000168032	ENTPD3	FALSE
39690	MR-IVW LD	4436_1_ENTPD3_ENTP3	4436_1_ENTPD3_ENTP3	met-d-His	histidine	4	-0.016707	0.0156142	0.284625	DeCODE	O75355	Borges et al.	histidine	HMDB0000177	ENSG00000168032	ENTPD3	FALSE
39691	MR-IVW LD	4436_1_ENTPD3_ENTP3	4436_1_ENTPD3_ENTP3	met-d-LA	linoleate (18:2n6)	4	0.0222794	0.015607	0.153428	DeCODE	O75355	Borges et al.	linoleate (18:2n6)	HMDB0006270,HMDB0000673	ENSG00000168032	ENTPD3	FALSE
39692	MR-IVW LD	4436_1_ENTPD3_ENTP3	4436_1_ENTPD3_ENTP3	met-d-Phe	phenylalanine	4	0.0112554	0.0156053	0.470751	DeCODE	O75355	Borges et al.	phenylalanine	HMDB0000159	ENSG00000168032	ENTPD3	FALSE
39693	MR-IVW LD	4436_1_ENTPD3_ENTP3	4436_1_ENTPD3_ENTP3	met-d-Pyruvate	pyruvate	4	0.00365445	0.0156242	0.815065	DeCODE	O75355	Borges et al.	pyruvate	HMDB0000243	ENSG00000168032	ENTPD3	FALSE
39694	MR-IVW LD	4436_1_ENTPD3_ENTP3	4436_1_ENTPD3_ENTP3	met-d-Tyr	tyrosine	4	0.0204864	0.015613	0.189475	DeCODE	O75355	Borges et al.	tyrosine	HMDB0000158	ENSG00000168032	ENTPD3	FALSE
39695	MR-IVW LD	4436_1_ENTPD3_ENTP3	4436_1_ENTPD3_ENTP3	met-d-Val	valine	4	0.0313149	0.0156037	0.044761	DeCODE	O75355	Borges et al.	valine	HMDB0000883	ENSG00000168032	ENTPD3	FALSE
39696	MR-IVW LD	4437_56_ENTPD5_ENTP5	4437_56_ENTPD5_ENTP5	GCST90199627	n-alpha-acetylornithine	16	0.0507665	0.0584822	0.385357	DeCODE	O75356	Chen et al.	n-alpha-acetylornithine	HMDB0003357	ENSG00000187097	ENTPD5	FALSE
39697	MR-IVW LD	4437_56_ENTPD5_ENTP5	4437_56_ENTPD5_ENTP5	GCST90199628	3-methylhistidine	16	-0.0702126	0.0480971	0.144343	DeCODE	O75356	Chen et al.	3-methylhistidine	HMDB0000479	ENSG00000187097	ENTPD5	FALSE
39698	MR-IVW LD	4437_56_ENTPD5_ENTP5	4437_56_ENTPD5_ENTP5	GCST90199629	glycerophosphorylcholine (gpc)	16	0.0212562	0.0483204	0.660009	DeCODE	O75356	Chen et al.	glycerophosphorylcholine (gpc)	HMDB0000086	ENSG00000187097	ENTPD5	FALSE
39699	MR-IVW LD	4437_56_ENTPD5_ENTP5	4437_56_ENTPD5_ENTP5	GCST90199637	n-acetylglutamate	16	0.0468838	0.0495698	0.344244	DeCODE	O75356	Chen et al.	n-acetylglutamate	HMDB0001138	ENSG00000187097	ENTPD5	FALSE
39700	MR-IVW LD	4437_56_ENTPD5_ENTP5	4437_56_ENTPD5_ENTP5	GCST90199651	docosahexaenoate (dha; 22:6n3)	16	0.0689679	0.048124	0.151821	DeCODE	O75356	Chen et al.	docosahexaenoate (dha; 22:6n3)	HMDB0002183	ENSG00000187097	ENTPD5	FALSE
39701	MR-IVW LD	4437_56_ENTPD5_ENTP5	4437_56_ENTPD5_ENTP5	GCST90199652	1-stearoyl-2-oleoyl-gps (18:0/18:1)	16	0.0475857	0.04879	0.329403	DeCODE	O75356	Chen et al.	1-stearoyl-2-oleoyl-gps (18:0/18:1)	HMDB0010163	ENSG00000187097	ENTPD5	FALSE
39702	MR-IVW LD	4437_56_ENTPD5_ENTP5	4437_56_ENTPD5_ENTP5	GCST90199654	paraxanthine	16	-0.0137948	0.0494545	0.780291	DeCODE	O75356	Chen et al.	paraxanthine	HMDB0001860	ENSG00000187097	ENTPD5	FALSE
39703	MR-IVW LD	4437_56_ENTPD5_ENTP5	4437_56_ENTPD5_ENTP5	GCST90199665	n-acetylaspartate (naa)	16	-0.0169489	0.0485112	0.726803	DeCODE	O75356	Chen et al.	n-acetylaspartate (naa)	HMDB0000812	ENSG00000187097	ENTPD5	FALSE
39704	MR-IVW LD	4437_56_ENTPD5_ENTP5	4437_56_ENTPD5_ENTP5	GCST90199666	palmitoylcarnitine (c16)	16	0.0337391	0.0481909	0.483856	DeCODE	O75356	Chen et al.	palmitoylcarnitine (c16)	HMDB0000222	ENSG00000187097	ENTPD5	FALSE
39705	MR-IVW LD	4437_56_ENTPD5_ENTP5	4437_56_ENTPD5_ENTP5	GCST90199669	acetylcarnitine (c2)	16	0.0477492	0.0481713	0.321569	DeCODE	O75356	Chen et al.	acetylcarnitine (c2)	HMDB0000201	ENSG00000187097	ENTPD5	FALSE
39706	MR-IVW LD	4437_56_ENTPD5_ENTP5	4437_56_ENTPD5_ENTP5	GCST90199673	dehydroepiandrosterone sulfate (dhea-s)	16	-0.0360637	0.0482738	0.455024	DeCODE	O75356	Chen et al.	dehydroepiandrosterone sulfate (dhea-s)	HMDB0001032	ENSG00000187097	ENTPD5	FALSE
39707	MR-IVW LD	4437_56_ENTPD5_ENTP5	4437_56_ENTPD5_ENTP5	GCST90199691	1-methylhistidine	16	0.0750899	0.0482725	0.119817	DeCODE	O75356	Chen et al.	1-methylhistidine	HMDB0000001	ENSG00000187097	ENTPD5	FALSE
39708	MR-IVW LD	4437_56_ENTPD5_ENTP5	4437_56_ENTPD5_ENTP5	GCST90199845	sphinganine-1-phosphate	16	-0.0165555	0.048576	0.733242	DeCODE	O75356	Chen et al.	sphinganine-1-phosphate	HMDB0001383	ENSG00000187097	ENTPD5	FALSE
39709	MR-IVW LD	4437_56_ENTPD5_ENTP5	4437_56_ENTPD5_ENTP5	GCST90199896	sulfate*	16	0.166354	0.0482498	0.000565256	DeCODE	O75356	Chen et al.	sulfate*	HMDB01448	ENSG00000187097	ENTPD5	FALSE
39710	MR-IVW LD	4437_56_ENTPD5_ENTP5	4437_56_ENTPD5_ENTP5	GCST90199972	sphingomyelin (d18:1/24:1, d18:2/24:0)*	16	-0.033137	0.0481587	0.491403	DeCODE	O75356	Chen et al.	sphingomyelin (d18:1/24:1, d18:2/24:0)*	HMDB0012107	ENSG00000187097	ENTPD5	FALSE
39711	MR-IVW LD	4437_56_ENTPD5_ENTP5	4437_56_ENTPD5_ENTP5	GCST90200001	sphingomyelin (d18:1/20:0, d16:1/22:0)*	16	-0.0157386	0.0481879	0.743964	DeCODE	O75356	Chen et al.	sphingomyelin (d18:1/20:0, d16:1/22:0)*	HMDB0012102	ENSG00000187097	ENTPD5	FALSE
39712	MR-IVW LD	4437_56_ENTPD5_ENTP5	4437_56_ENTPD5_ENTP5	GCST90200049	myristoyl dihydrosphingomyelin (d18:0/14:0)*	16	-0.000341151	0.0481957	0.994352	DeCODE	O75356	Chen et al.	myristoyl dihydrosphingomyelin (d18:0/14:0)*	HMDB0012085	ENSG00000187097	ENTPD5	FALSE
39713	MR-IVW LD	4437_56_ENTPD5_ENTP5	4437_56_ENTPD5_ENTP5	GCST90200056	sphingomyelin (d18:0/18:0, d19:0/17:0)*	16	-0.00363151	0.0481355	0.939862	DeCODE	O75356	Chen et al.	sphingomyelin (d18:0/18:0, d19:0/17:0)*	HMDB0012087	ENSG00000187097	ENTPD5	FALSE
39714	MR-IVW LD	4437_56_ENTPD5_ENTP5	4437_56_ENTPD5_ENTP5	GCST90200279	pantothenate	16	-0.0143424	0.0483732	0.766853	DeCODE	O75356	Chen et al.	pantothenate	HMDB0000210	ENSG00000187097	ENTPD5	FALSE
39715	MR-IVW LD	4437_56_ENTPD5_ENTP5	4437_56_ENTPD5_ENTP5	GCST90200281	phosphoethanolamine	16	0.0886864	0.0482007	0.0657771	DeCODE	O75356	Chen et al.	phosphoethanolamine	HMDB0000224	ENSG00000187097	ENTPD5	FALSE
39716	MR-IVW LD	4437_56_ENTPD5_ENTP5	4437_56_ENTPD5_ENTP5	GCST90200283	3-ureidopropionate	16	0.0306074	0.0504168	0.543793	DeCODE	O75356	Chen et al.	3-ureidopropionate	HMDB0000026	ENSG00000187097	ENTPD5	FALSE
39717	MR-IVW LD	4437_56_ENTPD5_ENTP5	4437_56_ENTPD5_ENTP5	GCST90200291	sarcosine	16	0.00224739	0.0482896	0.96288	DeCODE	O75356	Chen et al.	sarcosine	HMDB0000271	ENSG00000187097	ENTPD5	FALSE
39718	MR-IVW LD	4437_56_ENTPD5_ENTP5	4437_56_ENTPD5_ENTP5	GCST90200292	trans-4-hydroxyproline	16	0.0472369	0.0482039	0.327116	DeCODE	O75356	Chen et al.	trans-4-hydroxyproline	HMDB0000725	ENSG00000187097	ENTPD5	FALSE
39719	MR-IVW LD	4437_56_ENTPD5_ENTP5	4437_56_ENTPD5_ENTP5	GCST90200293	thyroxine	16	0.0752295	0.0481654	0.118311	DeCODE	O75356	Chen et al.	thyroxine	HMDB0000248	ENSG00000187097	ENTPD5	FALSE
39720	MR-IVW LD	4437_56_ENTPD5_ENTP5	4437_56_ENTPD5_ENTP5	GCST90200296	methyl indole-3-acetate	16	0.0201251	0.0522127	0.699908	DeCODE	O75356	Chen et al.	methyl indole-3-acetate	HMDB0029738	ENSG00000187097	ENTPD5	FALSE
39721	MR-IVW LD	4437_56_ENTPD5_ENTP5	4437_56_ENTPD5_ENTP5	GCST90200304	citrate	16	0.0417291	0.0481778	0.386409	DeCODE	O75356	Chen et al.	citrate	HMDB0000094	ENSG00000187097	ENTPD5	FALSE
39722	MR-IVW LD	4437_56_ENTPD5_ENTP5	4437_56_ENTPD5_ENTP5	GCST90200306	butyrate/isobutyrate (4:0)	16	-0.00555663	0.0489416	0.909606	DeCODE	O75356	Chen et al.	butyrate/isobutyrate (4:0)	HMDB0000039	ENSG00000187097	ENTPD5	FALSE
39723	MR-IVW LD	4437_56_ENTPD5_ENTP5	4437_56_ENTPD5_ENTP5	GCST90200314	n-acetylneuraminate	16	0.179618	0.0483517	0.000203352	DeCODE	O75356	Chen et al.	n-acetylneuraminate	HMDB0000230	ENSG00000187097	ENTPD5	FALSE
39724	MR-IVW LD	4437_56_ENTPD5_ENTP5	4437_56_ENTPD5_ENTP5	GCST90200318	acetoacetate	16	0.0352345	0.0527746	0.504362	DeCODE	O75356	Chen et al.	acetoacetate	HMDB0000060	ENSG00000187097	ENTPD5	FALSE
39725	MR-IVW LD	4437_56_ENTPD5_ENTP5	4437_56_ENTPD5_ENTP5	GCST90200319	cys-gly, oxidized	16	-0.0242603	0.048192	0.614676	DeCODE	O75356	Chen et al.	cys-gly, oxidized	HMDB0000078	ENSG00000187097	ENTPD5	FALSE
39726	MR-IVW LD	4437_56_ENTPD5_ENTP5	4437_56_ENTPD5_ENTP5	GCST90200321	cholate	16	-0.0245424	0.049292	0.618556	DeCODE	O75356	Chen et al.	cholate	HMDB0000619	ENSG00000187097	ENTPD5	FALSE
39727	MR-IVW LD	4437_56_ENTPD5_ENTP5	4437_56_ENTPD5_ENTP5	GCST90200323	creatine	16	-0.0857272	0.0481062	0.0747427	DeCODE	O75356	Chen et al.	creatine	HMDB0000064	ENSG00000187097	ENTPD5	FALSE
39728	MR-IVW LD	4437_56_ENTPD5_ENTP5	4437_56_ENTPD5_ENTP5	GCST90200325	glycerol	16	0.18591	0.048097	0.000110948	DeCODE	O75356	Chen et al.	glycerol	HMDB0000131	ENSG00000187097	ENTPD5	FALSE
39729	MR-IVW LD	4437_56_ENTPD5_ENTP5	4437_56_ENTPD5_ENTP5	GCST90200327	choline	16	-0.00789423	0.0481731	0.869832	DeCODE	O75356	Chen et al.	choline	HMDB0000097	ENSG00000187097	ENTPD5	FALSE
39730	MR-IVW LD	4437_56_ENTPD5_ENTP5	4437_56_ENTPD5_ENTP5	GCST90200335	stearoyl sphingomyelin (d18:1/18:0)	16	-0.00729821	0.0481809	0.879601	DeCODE	O75356	Chen et al.	stearoyl sphingomyelin (d18:1/18:0)	HMDB0001348	ENSG00000187097	ENTPD5	FALSE
39731	MR-IVW LD	4437_56_ENTPD5_ENTP5	4437_56_ENTPD5_ENTP5	GCST90200336	n-palmitoyl-sphingosine (d18:1/16:0)	16	-0.0278939	0.0481607	0.562465	DeCODE	O75356	Chen et al.	n-palmitoyl-sphingosine (d18:1/16:0)	HMDB0004949	ENSG00000187097	ENTPD5	FALSE
39732	MR-IVW LD	4437_56_ENTPD5_ENTP5	4437_56_ENTPD5_ENTP5	GCST90200337	taurochenodeoxycholate	16	0.00271617	0.0488105	0.955623	DeCODE	O75356	Chen et al.	taurochenodeoxycholate	HMDB0000951	ENSG00000187097	ENTPD5	FALSE
39733	MR-IVW LD	4437_56_ENTPD5_ENTP5	4437_56_ENTPD5_ENTP5	GCST90200341	n-stearoyl-sphingosine (d18:1/18:0)*	16	0.0265532	0.0481943	0.581659	DeCODE	O75356	Chen et al.	n-stearoyl-sphingosine (d18:1/18:0)*	HMDB0004950	ENSG00000187097	ENTPD5	FALSE
39734	MR-IVW LD	4437_56_ENTPD5_ENTP5	4437_56_ENTPD5_ENTP5	GCST90200345	s-adenosylhomocysteine (sah)	16	0.091023	0.0558669	0.103253	DeCODE	O75356	Chen et al.	s-adenosylhomocysteine (sah)	HMDB00939	ENSG00000187097	ENTPD5	FALSE
39735	MR-IVW LD	4437_56_ENTPD5_ENTP5	4437_56_ENTPD5_ENTP5	GCST90200348	quinolinate	16	0.033597	0.0483451	0.487091	DeCODE	O75356	Chen et al.	quinolinate	HMDB0000232	ENSG00000187097	ENTPD5	FALSE
39736	MR-IVW LD	4437_56_ENTPD5_ENTP5	4437_56_ENTPD5_ENTP5	GCST90200349	eicosapentaenoate (epa; 20:5n3)	16	0.0888215	0.0481864	0.0652868	DeCODE	O75356	Chen et al.	eicosapentaenoate (epa; 20:5n3)	HMDB0001999	ENSG00000187097	ENTPD5	FALSE
39737	MR-IVW LD	4437_56_ENTPD5_ENTP5	4437_56_ENTPD5_ENTP5	GCST90200351	n-acetylputrescine	16	-0.0152537	0.0482291	0.751794	DeCODE	O75356	Chen et al.	n-acetylputrescine	HMDB0002064	ENSG00000187097	ENTPD5	FALSE
39738	MR-IVW LD	4437_56_ENTPD5_ENTP5	4437_56_ENTPD5_ENTP5	GCST90200354	linoleate (18:2n6)	16	0.092391	0.0481744	0.0551309	DeCODE	O75356	Chen et al.	linoleate (18:2n6)	HMDB0006270,HMDB0000673	ENSG00000187097	ENTPD5	FALSE
39739	MR-IVW LD	4437_56_ENTPD5_ENTP5	4437_56_ENTPD5_ENTP5	GCST90200355	adenosine 5'-diphosphate (adp)	16	-0.0396553	0.064511	0.538749	DeCODE	O75356	Chen et al.	adenosine 5'-diphosphate (adp)	HMDB0001341	ENSG00000187097	ENTPD5	FALSE
39740	MR-IVW LD	4437_56_ENTPD5_ENTP5	4437_56_ENTPD5_ENTP5	GCST90200356	adenosine 5'-monophosphate (amp)	16	0.0652926	0.0483041	0.176471	DeCODE	O75356	Chen et al.	adenosine 5'-monophosphate (amp)	HMDB0000045	ENSG00000187097	ENTPD5	FALSE
39741	MR-IVW LD	4437_56_ENTPD5_ENTP5	4437_56_ENTPD5_ENTP5	GCST90200358	arachidonate (20:4n6)	16	0.0744515	0.0481445	0.122003	DeCODE	O75356	Chen et al.	arachidonate (20:4n6)	HMDB0001043	ENSG00000187097	ENTPD5	FALSE
39742	MR-IVW LD	4437_56_ENTPD5_ENTP5	4437_56_ENTPD5_ENTP5	GCST90200359	5-methylthioadenosine (mta)	16	0.144452	0.0483139	0.00279107	DeCODE	O75356	Chen et al.	5-methylthioadenosine (mta)	HMDB0001173	ENSG00000187097	ENTPD5	FALSE
39743	MR-IVW LD	4437_56_ENTPD5_ENTP5	4437_56_ENTPD5_ENTP5	GCST90200361	beta-alanine	16	-0.00785708	0.0486121	0.871599	DeCODE	O75356	Chen et al.	beta-alanine	HMDB0000056	ENSG00000187097	ENTPD5	FALSE
39744	MR-IVW LD	4437_56_ENTPD5_ENTP5	4437_56_ENTPD5_ENTP5	GCST90200362	succinate	16	0.014319	0.0491321	0.770716	DeCODE	O75356	Chen et al.	succinate	HMDB0000254	ENSG00000187097	ENTPD5	FALSE
39745	MR-IVW LD	4437_56_ENTPD5_ENTP5	4437_56_ENTPD5_ENTP5	GCST90200363	choline phosphate	16	0.0390072	0.0482248	0.418595	DeCODE	O75356	Chen et al.	choline phosphate	HMDB0001565	ENSG00000187097	ENTPD5	FALSE
39746	MR-IVW LD	4437_56_ENTPD5_ENTP5	4437_56_ENTPD5_ENTP5	GCST90200364	cysteinylglycine	16	0.0220302	0.0483087	0.648369	DeCODE	O75356	Chen et al.	cysteinylglycine	HMDB0000078	ENSG00000187097	ENTPD5	FALSE
39747	MR-IVW LD	4437_56_ENTPD5_ENTP5	4437_56_ENTPD5_ENTP5	GCST90200365	phenylpyruvate	16	0.0437686	0.048235	0.364193	DeCODE	O75356	Chen et al.	phenylpyruvate	HMDB0000205	ENSG00000187097	ENTPD5	FALSE
39748	MR-IVW LD	4437_56_ENTPD5_ENTP5	4437_56_ENTPD5_ENTP5	GCST90200368	cholesterol	16	-0.041478	0.0481859	0.389353	DeCODE	O75356	Chen et al.	cholesterol	HMDB0000067	ENSG00000187097	ENTPD5	FALSE
39749	MR-IVW LD	4437_56_ENTPD5_ENTP5	4437_56_ENTPD5_ENTP5	GCST90200369	2-hydroxyphenylacetate	16	0.0234489	0.0503481	0.641405	DeCODE	O75356	Chen et al.	2-hydroxyphenylacetate	HMDB0000669	ENSG00000187097	ENTPD5	FALSE
39750	MR-IVW LD	4437_56_ENTPD5_ENTP5	4437_56_ENTPD5_ENTP5	GCST90200370	aspartate	16	-0.0128661	0.0482009	0.789526	DeCODE	O75356	Chen et al.	aspartate	HMDB0000191	ENSG00000187097	ENTPD5	FALSE
39751	MR-IVW LD	4437_56_ENTPD5_ENTP5	4437_56_ENTPD5_ENTP5	GCST90200372	arginine	16	-0.0105234	0.0482482	0.827343	DeCODE	O75356	Chen et al.	arginine	HMDB0000517	ENSG00000187097	ENTPD5	FALSE
39752	MR-IVW LD	4437_56_ENTPD5_ENTP5	4437_56_ENTPD5_ENTP5	GCST90200374	sphinganine	16	-0.0290808	0.0508039	0.567042	DeCODE	O75356	Chen et al.	sphinganine	HMDB0000269	ENSG00000187097	ENTPD5	FALSE
39753	MR-IVW LD	4437_56_ENTPD5_ENTP5	4437_56_ENTPD5_ENTP5	GCST90200376	flavin adenine dinucleotide (fad)	16	0.0311731	0.0553558	0.573338	DeCODE	O75356	Chen et al.	flavin adenine dinucleotide (fad)	HMDB0001248	ENSG00000187097	ENTPD5	FALSE
39754	MR-IVW LD	4437_56_ENTPD5_ENTP5	4437_56_ENTPD5_ENTP5	GCST90200377	histidine	16	0.00804798	0.0482889	0.867635	DeCODE	O75356	Chen et al.	histidine	HMDB0000177	ENSG00000187097	ENTPD5	FALSE
39755	MR-IVW LD	4437_56_ENTPD5_ENTP5	4437_56_ENTPD5_ENTP5	GCST90200378	cortisol	16	-0.0819299	0.0483738	0.0903257	DeCODE	O75356	Chen et al.	cortisol	HMDB0000063	ENSG00000187097	ENTPD5	FALSE
39756	MR-IVW LD	4437_56_ENTPD5_ENTP5	4437_56_ENTPD5_ENTP5	GCST90200379	hypotaurine	16	0.00269878	0.0483166	0.955456	DeCODE	O75356	Chen et al.	hypotaurine	HMDB0000965	ENSG00000187097	ENTPD5	FALSE
39757	MR-IVW LD	4437_56_ENTPD5_ENTP5	4437_56_ENTPD5_ENTP5	GCST90200382	cystine	16	-0.00983821	0.0484208	0.838993	DeCODE	O75356	Chen et al.	cystine	HMDB0000192	ENSG00000187097	ENTPD5	FALSE
39758	MR-IVW LD	4437_56_ENTPD5_ENTP5	4437_56_ENTPD5_ENTP5	GCST90200383	cystathionine	16	0.135616	0.0489042	0.00555258	DeCODE	O75356	Chen et al.	cystathionine	HMDB0000099	ENSG00000187097	ENTPD5	FALSE
39759	MR-IVW LD	4437_56_ENTPD5_ENTP5	4437_56_ENTPD5_ENTP5	GCST90200384	guanidinoacetate	16	0.0215348	0.0482451	0.655335	DeCODE	O75356	Chen et al.	guanidinoacetate	HMDB0000128	ENSG00000187097	ENTPD5	FALSE
39760	MR-IVW LD	4437_56_ENTPD5_ENTP5	4437_56_ENTPD5_ENTP5	GCST90200385	sphingosine	16	0.0297869	0.0490122	0.543357	DeCODE	O75356	Chen et al.	sphingosine	HMDB0000252	ENSG00000187097	ENTPD5	FALSE
39761	MR-IVW LD	4437_56_ENTPD5_ENTP5	4437_56_ENTPD5_ENTP5	GCST90200390	stearate (18:0)	16	0.0605473	0.0481408	0.208495	DeCODE	O75356	Chen et al.	stearate (18:0)	HMDB0000827	ENSG00000187097	ENTPD5	FALSE
39762	MR-IVW LD	4437_56_ENTPD5_ENTP5	4437_56_ENTPD5_ENTP5	GCST90200391	methionine	16	0.00550921	0.0482913	0.909172	DeCODE	O75356	Chen et al.	methionine	HMDB0000696	ENSG00000187097	ENTPD5	FALSE
39763	MR-IVW LD	4437_56_ENTPD5_ENTP5	4437_56_ENTPD5_ENTP5	GCST90200392	orotate	16	0.0502724	0.0485686	0.300632	DeCODE	O75356	Chen et al.	orotate	HMDB0000226	ENSG00000187097	ENTPD5	FALSE
39764	MR-IVW LD	4437_56_ENTPD5_ENTP5	4437_56_ENTPD5_ENTP5	GCST90200393	phosphate	16	0.0609107	0.0482143	0.20647	DeCODE	O75356	Chen et al.	phosphate	HMDB0001429	ENSG00000187097	ENTPD5	TRUE
39765	MR-IVW LD	4437_56_ENTPD5_ENTP5	4437_56_ENTPD5_ENTP5	GCST90200394	inosine	16	0.00152054	0.0622948	0.980527	DeCODE	O75356	Chen et al.	inosine	HMDB0000195	ENSG00000187097	ENTPD5	FALSE
39766	MR-IVW LD	4437_56_ENTPD5_ENTP5	4437_56_ENTPD5_ENTP5	GCST90200395	inosine 5'-monophosphate (imp)	16	0.00130004	0.0642905	0.983867	DeCODE	O75356	Chen et al.	inosine 5'-monophosphate (imp)	HMDB0000175	ENSG00000187097	ENTPD5	FALSE
39767	MR-IVW LD	4437_56_ENTPD5_ENTP5	4437_56_ENTPD5_ENTP5	GCST90200396	phenylalanine	16	-0.00557026	0.0482737	0.908137	DeCODE	O75356	Chen et al.	phenylalanine	HMDB0000159	ENSG00000187097	ENTPD5	FALSE
39768	MR-IVW LD	4437_56_ENTPD5_ENTP5	4437_56_ENTPD5_ENTP5	GCST90200397	palmitate (16:0)	16	0.0854286	0.0481494	0.0760234	DeCODE	O75356	Chen et al.	palmitate (16:0)	HMDB0000220	ENSG00000187097	ENTPD5	FALSE
39769	MR-IVW LD	4437_56_ENTPD5_ENTP5	4437_56_ENTPD5_ENTP5	GCST90200400	nicotinamide	16	0.0136562	0.0486244	0.778825	DeCODE	O75356	Chen et al.	nicotinamide	HMDB0001406	ENSG00000187097	ENTPD5	FALSE
39770	MR-IVW LD	4437_56_ENTPD5_ENTP5	4437_56_ENTPD5_ENTP5	GCST90200401	myo-inositol	16	0.0504422	0.0483684	0.297006	DeCODE	O75356	Chen et al.	myo-inositol	HMDB0000211	ENSG00000187097	ENTPD5	FALSE
39771	MR-IVW LD	4437_56_ENTPD5_ENTP5	4437_56_ENTPD5_ENTP5	GCST90200403	citrulline	16	0.0144681	0.0484829	0.765385	DeCODE	O75356	Chen et al.	citrulline	HMDB0000904	ENSG00000187097	ENTPD5	FALSE
39772	MR-IVW LD	4437_56_ENTPD5_ENTP5	4437_56_ENTPD5_ENTP5	GCST90200404	ornithine	16	0.046862	0.0481942	0.330872	DeCODE	O75356	Chen et al.	ornithine	HMDB0000214	ENSG00000187097	ENTPD5	FALSE
39773	MR-IVW LD	4437_56_ENTPD5_ENTP5	4437_56_ENTPD5_ENTP5	GCST90200405	retinol (vitamin a)	16	0.0578696	0.0482129	0.230025	DeCODE	O75356	Chen et al.	retinol (vitamin a)	HMDB0000305	ENSG00000187097	ENTPD5	FALSE
39774	MR-IVW LD	4437_56_ENTPD5_ENTP5	4437_56_ENTPD5_ENTP5	GCST90200406	1-methylnicotinamide	16	-0.047286	0.0483741	0.328319	DeCODE	O75356	Chen et al.	1-methylnicotinamide	HMDB0000699	ENSG00000187097	ENTPD5	FALSE
39775	MR-IVW LD	4437_56_ENTPD5_ENTP5	4437_56_ENTPD5_ENTP5	GCST90200407	uridine	16	-0.012941	0.0482013	0.788331	DeCODE	O75356	Chen et al.	uridine	HMDB0000296	ENSG00000187097	ENTPD5	FALSE
39776	MR-IVW LD	4437_56_ENTPD5_ENTP5	4437_56_ENTPD5_ENTP5	GCST90200410	phytanate	16	0.0122622	0.0482895	0.799549	DeCODE	O75356	Chen et al.	phytanate	HMDB0000801	ENSG00000187097	ENTPD5	FALSE
39777	MR-IVW LD	4437_56_ENTPD5_ENTP5	4437_56_ENTPD5_ENTP5	GCST90200412	glutamate	16	-0.00580963	0.0480997	0.903863	DeCODE	O75356	Chen et al.	glutamate	HMDB0000148	ENSG00000187097	ENTPD5	FALSE
39778	MR-IVW LD	4437_56_ENTPD5_ENTP5	4437_56_ENTPD5_ENTP5	GCST90200413	2'-deoxyuridine	16	-0.0421407	0.0492172	0.391877	DeCODE	O75356	Chen et al.	2'-deoxyuridine	HMDB0000012	ENSG00000187097	ENTPD5	FALSE
39779	MR-IVW LD	4437_56_ENTPD5_ENTP5	4437_56_ENTPD5_ENTP5	GCST90200415	serine	16	-0.0368191	0.0481481	0.444447	DeCODE	O75356	Chen et al.	serine	HMDB0000187	ENSG00000187097	ENTPD5	FALSE
39780	MR-IVW LD	4437_56_ENTPD5_ENTP5	4437_56_ENTPD5_ENTP5	GCST90200417	urea	16	0.0535451	0.0482444	0.267054	DeCODE	O75356	Chen et al.	urea	HMDB0000294	ENSG00000187097	ENTPD5	FALSE
39781	MR-IVW LD	4437_56_ENTPD5_ENTP5	4437_56_ENTPD5_ENTP5	GCST90200418	pyridoxal	16	-0.0501754	0.0488927	0.304781	DeCODE	O75356	Chen et al.	pyridoxal	HMDB0001545	ENSG00000187097	ENTPD5	FALSE
39782	MR-IVW LD	4437_56_ENTPD5_ENTP5	4437_56_ENTPD5_ENTP5	GCST90200419	glutamine	16	0.00688426	0.0482008	0.886429	DeCODE	O75356	Chen et al.	glutamine	HMDB0000641	ENSG00000187097	ENTPD5	FALSE
39783	MR-IVW LD	4437_56_ENTPD5_ENTP5	4437_56_ENTPD5_ENTP5	GCST90200422	serotonin	16	0.0125766	0.0505697	0.803594	DeCODE	O75356	Chen et al.	serotonin	HMDB0000259	ENSG00000187097	ENTPD5	FALSE
39784	MR-IVW LD	4437_56_ENTPD5_ENTP5	4437_56_ENTPD5_ENTP5	GCST90200423	spermidine	16	-0.00778539	0.0510823	0.878865	DeCODE	O75356	Chen et al.	spermidine	HMDB0001257	ENSG00000187097	ENTPD5	FALSE
39785	MR-IVW LD	4437_56_ENTPD5_ENTP5	4437_56_ENTPD5_ENTP5	GCST90200427	tyrosine	16	-0.0197153	0.048204	0.682541	DeCODE	O75356	Chen et al.	tyrosine	HMDB0000158	ENSG00000187097	ENTPD5	FALSE
39786	MR-IVW LD	4437_56_ENTPD5_ENTP5	4437_56_ENTPD5_ENTP5	GCST90200429	cytidine	16	-0.00379762	0.0500357	0.9395	DeCODE	O75356	Chen et al.	cytidine	HMDB0000089	ENSG00000187097	ENTPD5	FALSE
39787	MR-IVW LD	4437_56_ENTPD5_ENTP5	4437_56_ENTPD5_ENTP5	GCST90200430	pyruvate	16	0.0146459	0.0481842	0.761161	DeCODE	O75356	Chen et al.	pyruvate	HMDB0000243	ENSG00000187097	ENTPD5	FALSE
39788	MR-IVW LD	4437_56_ENTPD5_ENTP5	4437_56_ENTPD5_ENTP5	GCST90200431	alanine	16	0.00881223	0.0481668	0.854835	DeCODE	O75356	Chen et al.	alanine	HMDB0000161	ENSG00000187097	ENTPD5	FALSE
39789	MR-IVW LD	4437_56_ENTPD5_ENTP5	4437_56_ENTPD5_ENTP5	GCST90200432	threonine	16	-0.0229816	0.0482224	0.633665	DeCODE	O75356	Chen et al.	threonine	HMDB0000167	ENSG00000187097	ENTPD5	FALSE
39790	MR-IVW LD	4437_56_ENTPD5_ENTP5	4437_56_ENTPD5_ENTP5	GCST90200437	fructose	16	-0.0671486	0.0485393	0.166547	DeCODE	O75356	Chen et al.	fructose	HMDB0000660	ENSG00000187097	ENTPD5	FALSE
39791	MR-IVW LD	4437_56_ENTPD5_ENTP5	4437_56_ENTPD5_ENTP5	GCST90200438	alpha-ketobutyrate	16	0.0449738	0.0483783	0.352564	DeCODE	O75356	Chen et al.	alpha-ketobutyrate	HMDB0000005	ENSG00000187097	ENTPD5	FALSE
39792	MR-IVW LD	4437_56_ENTPD5_ENTP5	4437_56_ENTPD5_ENTP5	GCST90200439	cysteine	16	0.0620315	0.0483003	0.199041	DeCODE	O75356	Chen et al.	cysteine	HMDB0000574	ENSG00000187097	ENTPD5	FALSE
39793	MR-IVW LD	4437_56_ENTPD5_ENTP5	4437_56_ENTPD5_ENTP5	GCST90200440	glucose	16	0.0224695	0.0485852	0.64374	DeCODE	O75356	Chen et al.	glucose	HMDB0000122	ENSG00000187097	ENTPD5	FALSE
39794	MR-IVW LD	4437_56_ENTPD5_ENTP5	4437_56_ENTPD5_ENTP5	GCST90200441	tryptophan	16	-0.0308965	0.0482529	0.521975	DeCODE	O75356	Chen et al.	tryptophan	HMDB0000929	ENSG00000187097	ENTPD5	FALSE
39795	MR-IVW LD	4437_56_ENTPD5_ENTP5	4437_56_ENTPD5_ENTP5	GCST90200442	valine	16	0.00496543	0.0482167	0.917978	DeCODE	O75356	Chen et al.	valine	HMDB0000883	ENSG00000187097	ENTPD5	FALSE
39796	MR-IVW LD	4437_56_ENTPD5_ENTP5	4437_56_ENTPD5_ENTP5	GCST90200444	dihydroorotate	16	0.0371357	0.0483715	0.442655	DeCODE	O75356	Chen et al.	dihydroorotate	HMDB03349	ENSG00000187097	ENTPD5	FALSE
39797	MR-IVW LD	4437_56_ENTPD5_ENTP5	4437_56_ENTPD5_ENTP5	GCST90200447	maltose	16	0.0470076	0.0549464	0.392265	DeCODE	O75356	Chen et al.	maltose	HMDB0000163	ENSG00000187097	ENTPD5	FALSE
39798	MR-IVW LD	4437_56_ENTPD5_ENTP5	4437_56_ENTPD5_ENTP5	GCST90200452	asparagine	16	-0.0664975	0.0482211	0.167891	DeCODE	O75356	Chen et al.	asparagine	HMDB0000168	ENSG00000187097	ENTPD5	FALSE
39799	MR-IVW LD	4437_56_ENTPD5_ENTP5	4437_56_ENTPD5_ENTP5	GCST90200455	alpha-ketoglutarate	16	0.0614975	0.0483212	0.203131	DeCODE	O75356	Chen et al.	alpha-ketoglutarate	HMDB0000208	ENSG00000187097	ENTPD5	FALSE
39800	MR-IVW LD	4437_56_ENTPD5_ENTP5	4437_56_ENTPD5_ENTP5	GCST90200680	5-acetylamino-6-formylamino-3-methyluracil	16	0.0823817	0.050228	0.100973	DeCODE	O75356	Chen et al.	5-acetylamino-6-formylamino-3-methyluracil	HMDB0011105	ENSG00000187097	ENTPD5	FALSE
39801	MR-IVW LD	4437_56_ENTPD5_ENTP5	4437_56_ENTPD5_ENTP5	GCST90200684	n-acetyl-aspartyl-glutamate (naag)	16	-0.013696	0.049886	0.783665	DeCODE	O75356	Chen et al.	n-acetyl-aspartyl-glutamate (naag)	HMDB0001067	ENSG00000187097	ENTPD5	FALSE
39802	MR-IVW LD	4437_56_ENTPD5_ENTP5	4437_56_ENTPD5_ENTP5	GCST90200687	bilirubin (e,z or z,e)*	16	-0.0914675	0.0482452	0.0579747	DeCODE	O75356	Chen et al.	bilirubin (e,z or z,e)*	HMDB0000488	ENSG00000187097	ENTPD5	FALSE
39803	MR-IVW LD	4437_56_ENTPD5_ENTP5	4437_56_ENTPD5_ENTP5	GCST90200691	n-delta-acetylornithine	16	-0.000813712	0.0481824	0.986526	DeCODE	O75356	Chen et al.	n-delta-acetylornithine	HMDB0003357	ENSG00000187097	ENTPD5	FALSE
39804	MR-IVW LD	4437_56_ENTPD5_ENTP5	4437_56_ENTPD5_ENTP5	GCST90200704	bilirubin (z,z)	16	-0.0401	0.048178	0.405222	DeCODE	O75356	Chen et al.	bilirubin (z,z)	HMDB0000054	ENSG00000187097	ENTPD5	FALSE
39805	MR-IVW LD	4437_56_ENTPD5_ENTP5	4437_56_ENTPD5_ENTP5	GCST90200706	biliverdin	16	-0.0568288	0.0481753	0.23815	DeCODE	O75356	Chen et al.	biliverdin	HMDB0001008	ENSG00000187097	ENTPD5	FALSE
39806	MR-IVW LD	4437_56_ENTPD5_ENTP5	4437_56_ENTPD5_ENTP5	GCST90200707	glycine	16	-0.0623337	0.0481669	0.195624	DeCODE	O75356	Chen et al.	glycine	HMDB0000123	ENSG00000187097	ENTPD5	FALSE
39807	MR-IVW LD	4437_56_ENTPD5_ENTP5	4437_56_ENTPD5_ENTP5	M00053	glutamine	9	0.00967889	0.0302997	0.749394	DeCODE	O75356	Shin et al.	glutamine	HMDB0000641	ENSG00000187097	ENTPD5	FALSE
39808	MR-IVW LD	4437_56_ENTPD5_ENTP5	4437_56_ENTPD5_ENTP5	M00054	tryptophan	9	-0.00715501	0.0303357	0.81354	DeCODE	O75356	Shin et al.	tryptophan	HMDB0000929	ENSG00000187097	ENTPD5	FALSE
39809	MR-IVW LD	4437_56_ENTPD5_ENTP5	4437_56_ENTPD5_ENTP5	M00059	histidine	9	0.00627507	0.0303362	0.836126	DeCODE	O75356	Shin et al.	histidine	HMDB0000177	ENSG00000187097	ENTPD5	FALSE
39810	MR-IVW LD	4437_56_ENTPD5_ENTP5	4437_56_ENTPD5_ENTP5	M00063	cholesterol	9	-0.0442894	0.0303134	0.144002	DeCODE	O75356	Shin et al.	cholesterol	HMDB0000067	ENSG00000187097	ENTPD5	FALSE
39811	MR-IVW LD	4437_56_ENTPD5_ENTP5	4437_56_ENTPD5_ENTP5	M00064	phenylalanine	9	-0.00296223	0.0304628	0.922535	DeCODE	O75356	Shin et al.	phenylalanine	HMDB0000159	ENSG00000187097	ENTPD5	FALSE
39812	MR-IVW LD	4437_56_ENTPD5_ENTP5	4437_56_ENTPD5_ENTP5	M00555	adenosine	9	0.0176922	0.0303559	0.56001	DeCODE	O75356	Shin et al.	adenosine	HMDB0000050	ENSG00000187097	ENTPD5	FALSE
39813	MR-IVW LD	4437_56_ENTPD5_ENTP5	4437_56_ENTPD5_ENTP5	M00577	fructose	9	0.0514459	0.0303793	0.0903694	DeCODE	O75356	Shin et al.	fructose	HMDB0000660	ENSG00000187097	ENTPD5	FALSE
39814	MR-IVW LD	4437_56_ENTPD5_ENTP5	4437_56_ENTPD5_ENTP5	M00599	pyruvate	9	-0.0292021	0.0305809	0.339622	DeCODE	O75356	Shin et al.	pyruvate	HMDB0000243	ENSG00000187097	ENTPD5	FALSE
39815	MR-IVW LD	4437_56_ENTPD5_ENTP5	4437_56_ENTPD5_ENTP5	M00606	uridine	9	0.0108227	0.0303377	0.721287	DeCODE	O75356	Shin et al.	uridine	HMDB0000296	ENSG00000187097	ENTPD5	FALSE
39816	MR-IVW LD	4437_56_ENTPD5_ENTP5	4437_56_ENTPD5_ENTP5	M01105	linoleate (18:2n6)	9	0.00873206	0.0303811	0.773793	DeCODE	O75356	Shin et al.	linoleate (18:2n6)	HMDB0006270,HMDB0000673	ENSG00000187097	ENTPD5	FALSE
39817	MR-IVW LD	4437_56_ENTPD5_ENTP5	4437_56_ENTPD5_ENTP5	M01110	arachidonate (20:4n6)	9	-0.0199156	0.0303112	0.511156	DeCODE	O75356	Shin et al.	arachidonate (20:4n6)	HMDB0001043	ENSG00000187097	ENTPD5	FALSE
39818	MR-IVW LD	4437_56_ENTPD5_ENTP5	4437_56_ENTPD5_ENTP5	M01123	inosine	9	0.019226	0.0506429	0.704214	DeCODE	O75356	Shin et al.	inosine	HMDB0000195	ENSG00000187097	ENTPD5	FALSE
39819	MR-IVW LD	4437_56_ENTPD5_ENTP5	4437_56_ENTPD5_ENTP5	M01284	threonine	9	-0.00257151	0.0344967	0.940578	DeCODE	O75356	Shin et al.	threonine	HMDB0000167	ENSG00000187097	ENTPD5	FALSE
39820	MR-IVW LD	4437_56_ENTPD5_ENTP5	4437_56_ENTPD5_ENTP5	M01299	tyrosine	9	-0.0161861	0.0303286	0.593555	DeCODE	O75356	Shin et al.	tyrosine	HMDB0000158	ENSG00000187097	ENTPD5	FALSE
39821	MR-IVW LD	4437_56_ENTPD5_ENTP5	4437_56_ENTPD5_ENTP5	M01302	methionine	9	-0.0111338	0.0303521	0.713753	DeCODE	O75356	Shin et al.	methionine	HMDB0000696	ENSG00000187097	ENTPD5	FALSE
39822	MR-IVW LD	4437_56_ENTPD5_ENTP5	4437_56_ENTPD5_ENTP5	M01336	palmitate (16:0)	9	-0.0105875	0.0303421	0.727136	DeCODE	O75356	Shin et al.	palmitate (16:0)	HMDB0000220	ENSG00000187097	ENTPD5	FALSE
39823	MR-IVW LD	4437_56_ENTPD5_ENTP5	4437_56_ENTPD5_ENTP5	M01358	stearate (18:0)	9	-0.022976	0.030336	0.44882	DeCODE	O75356	Shin et al.	stearate (18:0)	HMDB0000827	ENSG00000187097	ENTPD5	FALSE
39824	MR-IVW LD	4437_56_ENTPD5_ENTP5	4437_56_ENTPD5_ENTP5	M01493	ornithine	9	0.022169	0.0304354	0.466371	DeCODE	O75356	Shin et al.	ornithine	HMDB0000214	ENSG00000187097	ENTPD5	FALSE
39825	MR-IVW LD	4437_56_ENTPD5_ENTP5	4437_56_ENTPD5_ENTP5	M01508	pantothenate	9	-0.0149198	0.0307462	0.627494	DeCODE	O75356	Shin et al.	pantothenate	HMDB0000210	ENSG00000187097	ENTPD5	FALSE
39826	MR-IVW LD	4437_56_ENTPD5_ENTP5	4437_56_ENTPD5_ENTP5	M01564	citrate	9	0.00470984	0.0303168	0.876542	DeCODE	O75356	Shin et al.	citrate	HMDB0000094	ENSG00000187097	ENTPD5	FALSE
39827	MR-IVW LD	4437_56_ENTPD5_ENTP5	4437_56_ENTPD5_ENTP5	M01638	arginine	9	0.0541745	0.0308648	0.0792217	DeCODE	O75356	Shin et al.	arginine	HMDB0000517	ENSG00000187097	ENTPD5	FALSE
39828	MR-IVW LD	4437_56_ENTPD5_ENTP5	4437_56_ENTPD5_ENTP5	M01640	ascorbate (vitamin c)	9	-0.0373692	0.0572745	0.514106	DeCODE	O75356	Shin et al.	ascorbate (vitamin c)	HMDB0000044	ENSG00000187097	ENTPD5	FALSE
39829	MR-IVW LD	4437_56_ENTPD5_ENTP5	4437_56_ENTPD5_ENTP5	M01649	valine	9	-0.0019791	0.0303279	0.94797	DeCODE	O75356	Shin et al.	valine	HMDB0000883	ENSG00000187097	ENTPD5	FALSE
39830	MR-IVW LD	4437_56_ENTPD5_ENTP5	4437_56_ENTPD5_ENTP5	M01670	urea	9	-0.0117476	0.0303495	0.698699	DeCODE	O75356	Shin et al.	urea	HMDB0000294	ENSG00000187097	ENTPD5	FALSE
39831	MR-IVW LD	4437_56_ENTPD5_ENTP5	4437_56_ENTPD5_ENTP5	M01712	cortisol	9	0.0203354	0.0303539	0.502895	DeCODE	O75356	Shin et al.	cortisol	HMDB0000063	ENSG00000187097	ENTPD5	FALSE
39832	MR-IVW LD	4437_56_ENTPD5_ENTP5	4437_56_ENTPD5_ENTP5	M01827	riboflavin (vitamin b2)	9	-0.0458481	0.0659076	0.486653	DeCODE	O75356	Shin et al.	riboflavin (vitamin b2)	HMDB0000244	ENSG00000187097	ENTPD5	FALSE
39833	MR-IVW LD	4437_56_ENTPD5_ENTP5	4437_56_ENTPD5_ENTP5	M02132	citrulline	9	0.0526891	0.0303958	0.0830183	DeCODE	O75356	Shin et al.	citrulline	HMDB0000904	ENSG00000187097	ENTPD5	FALSE
39834	MR-IVW LD	4437_56_ENTPD5_ENTP5	4437_56_ENTPD5_ENTP5	M02137	biliverdin	9	-0.0563936	0.0328997	0.0865094	DeCODE	O75356	Shin et al.	biliverdin	HMDB0001008	ENSG00000187097	ENTPD5	FALSE
39835	MR-IVW LD	4437_56_ENTPD5_ENTP5	4437_56_ENTPD5_ENTP5	M02342	serotonin (5ht)	9	0.00926707	0.0341866	0.786335	DeCODE	O75356	Shin et al.	serotonin (5ht)	HMDB0000259	ENSG00000187097	ENTPD5	FALSE
39836	MR-IVW LD	4437_56_ENTPD5_ENTP5	4437_56_ENTPD5_ENTP5	M03147	xanthine	9	0.00116333	0.0322311	0.971208	DeCODE	O75356	Shin et al.	xanthine	HMDB0000292	ENSG00000187097	ENTPD5	FALSE
39837	MR-IVW LD	4437_56_ENTPD5_ENTP5	4437_56_ENTPD5_ENTP5	M11438	phosphate	9	-0.00118201	0.030365	0.968949	DeCODE	O75356	Shin et al.	phosphate	HMDB0001429	ENSG00000187097	ENTPD5	TRUE
39838	MR-IVW LD	4437_56_ENTPD5_ENTP5	4437_56_ENTPD5_ENTP5	M15122	glycerol	9	0.0105441	0.0305558	0.730037	DeCODE	O75356	Shin et al.	glycerol	HMDB0000131	ENSG00000187097	ENTPD5	FALSE
39839	MR-IVW LD	4437_56_ENTPD5_ENTP5	4437_56_ENTPD5_ENTP5	M15488	acetylphosphate	9	0.0176922	0.0303559	0.56001	DeCODE	O75356	Shin et al.	acetylphosphate	HMDB0001494	ENSG00000187097	ENTPD5	FALSE
39840	MR-IVW LD	4437_56_ENTPD5_ENTP5	4437_56_ENTPD5_ENTP5	M15506	choline	9	0.0137829	0.0304281	0.650572	DeCODE	O75356	Shin et al.	choline	HMDB0000097	ENSG00000187097	ENTPD5	FALSE
39841	MR-IVW LD	4437_56_ENTPD5_ENTP5	4437_56_ENTPD5_ENTP5	M15630	n-acetylornithine	9	0.0203891	0.0307763	0.507655	DeCODE	O75356	Shin et al.	n-acetylornithine	HMDB0003357	ENSG00000187097	ENTPD5	FALSE
39842	MR-IVW LD	4437_56_ENTPD5_ENTP5	4437_56_ENTPD5_ENTP5	M15677	3-methylhistidine	9	0.00277078	0.0350735	0.937033	DeCODE	O75356	Shin et al.	3-methylhistidine	HMDB0000479	ENSG00000187097	ENTPD5	FALSE
39843	MR-IVW LD	4437_56_ENTPD5_ENTP5	4437_56_ENTPD5_ENTP5	M15990	glycerophosphorylcholine (gpc)	9	-0.0179987	0.0315911	0.568854	DeCODE	O75356	Shin et al.	glycerophosphorylcholine (gpc)	HMDB0000086	ENSG00000187097	ENTPD5	FALSE
39844	MR-IVW LD	4437_56_ENTPD5_ENTP5	4437_56_ENTPD5_ENTP5	M15996	aspartate	9	0.0293575	0.0304861	0.335557	DeCODE	O75356	Shin et al.	aspartate	HMDB0000191	ENSG00000187097	ENTPD5	FALSE
39845	MR-IVW LD	4437_56_ENTPD5_ENTP5	4437_56_ENTPD5_ENTP5	M18254	paraxanthine	9	0.0255091	0.0309388	0.409654	DeCODE	O75356	Shin et al.	paraxanthine	HMDB0001860	ENSG00000187097	ENTPD5	FALSE
39846	MR-IVW LD	4437_56_ENTPD5_ENTP5	4437_56_ENTPD5_ENTP5	M18467	eicosapentaenoate (epa; 20:5n3)	9	0.00130403	0.0305231	0.965923	DeCODE	O75356	Shin et al.	eicosapentaenoate (epa; 20:5n3)	HMDB0001999	ENSG00000187097	ENTPD5	FALSE
39847	MR-IVW LD	4437_56_ENTPD5_ENTP5	4437_56_ENTPD5_ENTP5	M18474	estrone 3-sulfate	9	-0.0529075	0.0858919	0.537909	DeCODE	O75356	Shin et al.	estrone 3-sulfate	HMDB0001425	ENSG00000187097	ENTPD5	FALSE
39848	MR-IVW LD	4437_56_ENTPD5_ENTP5	4437_56_ENTPD5_ENTP5	M18494	taurochenodeoxycholate	9	-0.0573159	0.0354758	0.106174	DeCODE	O75356	Shin et al.	taurochenodeoxycholate	HMDB0000951	ENSG00000187097	ENTPD5	FALSE
39849	MR-IVW LD	4437_56_ENTPD5_ENTP5	4437_56_ENTPD5_ENTP5	M19323	docosahexaenoate (dha; 22:6n3)	9	0.00525493	0.0303067	0.862344	DeCODE	O75356	Shin et al.	docosahexaenoate (dha; 22:6n3)	HMDB0002183	ENSG00000187097	ENTPD5	FALSE
39850	MR-IVW LD	4437_56_ENTPD5_ENTP5	4437_56_ENTPD5_ENTP5	M19934	myo-inositol	9	0.0127737	0.0303358	0.673698	DeCODE	O75356	Shin et al.	myo-inositol	HMDB0000211	ENSG00000187097	ENTPD5	FALSE
39851	MR-IVW LD	4437_56_ENTPD5_ENTP5	4437_56_ENTPD5_ENTP5	M20489	glucose	9	-0.0689994	0.0303962	0.0232075	DeCODE	O75356	Shin et al.	glucose	HMDB0000122	ENSG00000187097	ENTPD5	FALSE
39852	MR-IVW LD	4437_56_ENTPD5_ENTP5	4437_56_ENTPD5_ENTP5	M21044	2-hydroxybutyrate (ahb)	9	0.00749537	0.0303127	0.804701	DeCODE	O75356	Shin et al.	2-hydroxybutyrate (ahb)	HMDB0000008	ENSG00000187097	ENTPD5	FALSE
39853	MR-IVW LD	4437_56_ENTPD5_ENTP5	4437_56_ENTPD5_ENTP5	M22189	palmitoylcarnitine (c16)	9	0.02824	0.0305349	0.355047	DeCODE	O75356	Shin et al.	palmitoylcarnitine (c16)	HMDB0000222	ENSG00000187097	ENTPD5	FALSE
39854	MR-IVW LD	4437_56_ENTPD5_ENTP5	4437_56_ENTPD5_ENTP5	M22842	cholate	9	0.0054284	0.0347674	0.875927	DeCODE	O75356	Shin et al.	cholate	HMDB0000619	ENSG00000187097	ENTPD5	FALSE
39855	MR-IVW LD	4437_56_ENTPD5_ENTP5	4437_56_ENTPD5_ENTP5	M27716	bilirubin (z,z)	9	-0.0584482	0.0325334	0.0724053	DeCODE	O75356	Shin et al.	bilirubin (z,z)	HMDB0000054	ENSG00000187097	ENTPD5	FALSE
39856	MR-IVW LD	4437_56_ENTPD5_ENTP5	4437_56_ENTPD5_ENTP5	M27718	creatine	9	-0.00454177	0.0302986	0.880843	DeCODE	O75356	Shin et al.	creatine	HMDB0000064	ENSG00000187097	ENTPD5	FALSE
39857	MR-IVW LD	4437_56_ENTPD5_ENTP5	4437_56_ENTPD5_ENTP5	M31453	cysteine	9	-0.00186019	0.0305392	0.95143	DeCODE	O75356	Shin et al.	cysteine	HMDB0000574	ENSG00000187097	ENTPD5	FALSE
39858	MR-IVW LD	4437_56_ENTPD5_ENTP5	4437_56_ENTPD5_ENTP5	M31454	cystine	9	0.039767	0.0584339	0.496159	DeCODE	O75356	Shin et al.	cystine	HMDB0000192	ENSG00000187097	ENTPD5	FALSE
39859	MR-IVW LD	4437_56_ENTPD5_ENTP5	4437_56_ENTPD5_ENTP5	M32198	acetylcarnitine (c2)	9	0.0281822	0.0303335	0.352849	DeCODE	O75356	Shin et al.	acetylcarnitine (c2)	HMDB0000201	ENSG00000187097	ENTPD5	FALSE
39860	MR-IVW LD	4437_56_ENTPD5_ENTP5	4437_56_ENTPD5_ENTP5	M32315	serine	9	-0.0227341	0.0303482	0.453793	DeCODE	O75356	Shin et al.	serine	HMDB0000187	ENSG00000187097	ENTPD5	FALSE
39861	MR-IVW LD	4437_56_ENTPD5_ENTP5	4437_56_ENTPD5_ENTP5	M32319	trans-4-hydroxyproline	9	0.0115124	0.0303334	0.704294	DeCODE	O75356	Shin et al.	trans-4-hydroxyproline	HMDB0000725	ENSG00000187097	ENTPD5	FALSE
39862	MR-IVW LD	4437_56_ENTPD5_ENTP5	4437_56_ENTPD5_ENTP5	M32322	glutamate	9	-0.0165856	0.0303312	0.584505	DeCODE	O75356	Shin et al.	glutamate	HMDB0000148	ENSG00000187097	ENTPD5	FALSE
39863	MR-IVW LD	4437_56_ENTPD5_ENTP5	4437_56_ENTPD5_ENTP5	M32338	glycine	9	-0.02336	0.0303328	0.441227	DeCODE	O75356	Shin et al.	glycine	HMDB0000123	ENSG00000187097	ENTPD5	FALSE
39864	MR-IVW LD	4437_56_ENTPD5_ENTP5	4437_56_ENTPD5_ENTP5	M32339	alanine	9	-0.0163476	0.0303584	0.59024	DeCODE	O75356	Shin et al.	alanine	HMDB0000161	ENSG00000187097	ENTPD5	FALSE
39865	MR-IVW LD	4437_56_ENTPD5_ENTP5	4437_56_ENTPD5_ENTP5	M32425	dehydroepiandrosterone sulfate (dhea-s)	9	-0.0150702	0.0303525	0.619537	DeCODE	O75356	Shin et al.	dehydroepiandrosterone sulfate (dhea-s)	HMDB0001032	ENSG00000187097	ENTPD5	FALSE
39866	MR-IVW LD	4437_56_ENTPD5_ENTP5	4437_56_ENTPD5_ENTP5	M32458	oleamide	9	-0.0440131	0.0313731	0.160648	DeCODE	O75356	Shin et al.	oleamide	HMDB0002117	ENSG00000187097	ENTPD5	FALSE
39867	MR-IVW LD	4437_56_ENTPD5_ENTP5	4437_56_ENTPD5_ENTP5	M32593	heme	9	-0.0063962	0.033713	0.849525	DeCODE	O75356	Shin et al.	heme	HMDB0003178	ENSG00000187097	ENTPD5	FALSE
39868	MR-IVW LD	4437_56_ENTPD5_ENTP5	4437_56_ENTPD5_ENTP5	M33453	alpha-ketoglutarate	9	-0.0584847	0.0344074	0.0891742	DeCODE	O75356	Shin et al.	alpha-ketoglutarate	HMDB0000208	ENSG00000187097	ENTPD5	FALSE
39869	MR-IVW LD	4437_56_ENTPD5_ENTP5	4437_56_ENTPD5_ENTP5	M34106	bilirubin (e,z or z,e)*	9	0.0144876	0.0369329	0.694861	DeCODE	O75356	Shin et al.	bilirubin (e,z or z,e)*	HMDB0000488	ENSG00000187097	ENTPD5	FALSE
39870	MR-IVW LD	4437_56_ENTPD5_ENTP5	4437_56_ENTPD5_ENTP5	M34283	asparagine	9	-0.0164876	0.030416	0.58777	DeCODE	O75356	Shin et al.	asparagine	HMDB0000168	ENSG00000187097	ENTPD5	FALSE
39871	MR-IVW LD	4437_56_ENTPD5_ENTP5	4437_56_ENTPD5_ENTP5	bioa_001	alanine	9	0.00344881	0.00886551	0.697266	DeCODE	O75356	Lotta et al.	alanine	HMDB0000161	ENSG00000187097	ENTPD5	FALSE
39872	MR-IVW LD	4437_56_ENTPD5_ENTP5	4437_56_ENTPD5_ENTP5	bioa_002	arginine	9	0.0319096	0.0148425	0.0315644	DeCODE	O75356	Lotta et al.	arginine	HMDB0000517	ENSG00000187097	ENTPD5	FALSE
39873	MR-IVW LD	4437_56_ENTPD5_ENTP5	4437_56_ENTPD5_ENTP5	bioa_003	asparagine	9	0.0200775	0.014795	0.174768	DeCODE	O75356	Lotta et al.	asparagine	HMDB0000168	ENSG00000187097	ENTPD5	FALSE
39874	MR-IVW LD	4437_56_ENTPD5_ENTP5	4437_56_ENTPD5_ENTP5	bioa_004	aspartate	9	0.00849074	0.0148304	0.566967	DeCODE	O75356	Lotta et al.	aspartate	HMDB0000191	ENSG00000187097	ENTPD5	FALSE
39875	MR-IVW LD	4437_56_ENTPD5_ENTP5	4437_56_ENTPD5_ENTP5	bioa_005	citrulline	9	0.0212465	0.0147906	0.150865	DeCODE	O75356	Lotta et al.	citrulline	HMDB0000904	ENSG00000187097	ENTPD5	FALSE
39876	MR-IVW LD	4437_56_ENTPD5_ENTP5	4437_56_ENTPD5_ENTP5	bioa_006	glutamine	9	-0.000602145	0.00889612	0.946035	DeCODE	O75356	Lotta et al.	glutamine	HMDB0000641	ENSG00000187097	ENTPD5	FALSE
39877	MR-IVW LD	4437_56_ENTPD5_ENTP5	4437_56_ENTPD5_ENTP5	bioa_007	glutamate	9	-0.0192871	0.0147818	0.191967	DeCODE	O75356	Lotta et al.	glutamate	HMDB0000148	ENSG00000187097	ENTPD5	FALSE
39878	MR-IVW LD	4437_56_ENTPD5_ENTP5	4437_56_ENTPD5_ENTP5	bioa_008	glycine	9	-0.0136844	0.00921459	0.137523	DeCODE	O75356	Lotta et al.	glycine	HMDB0000123	ENSG00000187097	ENTPD5	FALSE
39879	MR-IVW LD	4437_56_ENTPD5_ENTP5	4437_56_ENTPD5_ENTP5	bioa_009	histidine	9	0.00309235	0.00915228	0.735455	DeCODE	O75356	Lotta et al.	histidine	HMDB0000177	ENSG00000187097	ENTPD5	FALSE
39880	MR-IVW LD	4437_56_ENTPD5_ENTP5	4437_56_ENTPD5_ENTP5	bioa_013	methionine	9	-0.000139926	0.0147844	0.992449	DeCODE	O75356	Lotta et al.	methionine	HMDB0000696	ENSG00000187097	ENTPD5	FALSE
39881	MR-IVW LD	4437_56_ENTPD5_ENTP5	4437_56_ENTPD5_ENTP5	bioa_014	ornithine	9	0.00888023	0.0147955	0.548374	DeCODE	O75356	Lotta et al.	ornithine	HMDB0000214	ENSG00000187097	ENTPD5	FALSE
39882	MR-IVW LD	4437_56_ENTPD5_ENTP5	4437_56_ENTPD5_ENTP5	bioa_015	phenylethylamine	16	-0.0402086	0.0475811	0.39808	DeCODE	O75356	Lotta et al.	phenylethylamine	HMDB0012275	ENSG00000187097	ENTPD5	FALSE
39883	MR-IVW LD	4437_56_ENTPD5_ENTP5	4437_56_ENTPD5_ENTP5	bioa_016	phenylalanine	9	-0.0064699	0.00897613	0.471038	DeCODE	O75356	Lotta et al.	phenylalanine	HMDB0000159	ENSG00000187097	ENTPD5	FALSE
39884	MR-IVW LD	4437_56_ENTPD5_ENTP5	4437_56_ENTPD5_ENTP5	bioa_018	serine	9	0.00180773	0.0147871	0.902701	DeCODE	O75356	Lotta et al.	serine	HMDB0000187	ENSG00000187097	ENTPD5	FALSE
39885	MR-IVW LD	4437_56_ENTPD5_ENTP5	4437_56_ENTPD5_ENTP5	bioa_019	threonine	9	0.0303689	0.0152052	0.0457967	DeCODE	O75356	Lotta et al.	threonine	HMDB0000167	ENSG00000187097	ENTPD5	FALSE
39886	MR-IVW LD	4437_56_ENTPD5_ENTP5	4437_56_ENTPD5_ENTP5	bioa_020	tryptophan	9	0.00072116	0.0147828	0.961092	DeCODE	O75356	Lotta et al.	tryptophan	HMDB0000929	ENSG00000187097	ENTPD5	FALSE
39887	MR-IVW LD	4437_56_ENTPD5_ENTP5	4437_56_ENTPD5_ENTP5	bioa_021	tyrosine	8	0.00669634	0.00889745	0.451682	DeCODE	O75356	Lotta et al.	tyrosine	HMDB0000158	ENSG00000187097	ENTPD5	FALSE
39888	MR-IVW LD	4437_56_ENTPD5_ENTP5	4437_56_ENTPD5_ENTP5	bioa_022	valine	9	-0.0035228	0.00890555	0.692419	DeCODE	O75356	Lotta et al.	valine	HMDB0000883	ENSG00000187097	ENTPD5	FALSE
39889	MR-IVW LD	4437_56_ENTPD5_ENTP5	4437_56_ENTPD5_ENTP5	bioa_023	n-acetylornithine	9	-0.0113023	0.0148504	0.446609	DeCODE	O75356	Lotta et al.	n-acetylornithine	HMDB0003357	ENSG00000187097	ENTPD5	FALSE
39890	MR-IVW LD	4437_56_ENTPD5_ENTP5	4437_56_ENTPD5_ENTP5	bioa_030	trans-hydroxyproline	9	0.00217297	0.0148016	0.883284	DeCODE	O75356	Lotta et al.	trans-hydroxyproline	HMDB0000725	ENSG00000187097	ENTPD5	FALSE
39891	MR-IVW LD	4437_56_ENTPD5_ENTP5	4437_56_ENTPD5_ENTP5	bioa_031	sarcosine	16	-0.0216065	0.0290985	0.457767	DeCODE	O75356	Lotta et al.	sarcosine	HMDB0000271	ENSG00000187097	ENTPD5	FALSE
39892	MR-IVW LD	4437_56_ENTPD5_ENTP5	4437_56_ENTPD5_ENTP5	bioa_032	serotonin	9	0.0172671	0.0189253	0.361568	DeCODE	O75356	Lotta et al.	serotonin	HMDB0000259	ENSG00000187097	ENTPD5	FALSE
39893	MR-IVW LD	4437_56_ENTPD5_ENTP5	4437_56_ENTPD5_ENTP5	bioa_033	spermidine	16	0.0417722	0.0340815	0.220327	DeCODE	O75356	Lotta et al.	spermidine	HMDB0001257	ENSG00000187097	ENTPD5	FALSE
39894	MR-IVW LD	4437_56_ENTPD5_ENTP5	4437_56_ENTPD5_ENTP5	bior_002	acetylcarnitine (c2)	9	0.00768575	0.0147745	0.602922	DeCODE	O75356	Lotta et al.	acetylcarnitine (c2)	HMDB0000201	ENSG00000187097	ENTPD5	FALSE
39895	MR-IVW LD	4437_56_ENTPD5_ENTP5	4437_56_ENTPD5_ENTP5	bior_031	hexadecanoylcarnitine	9	-0.0115444	0.0147967	0.435273	DeCODE	O75356	Lotta et al.	hexadecanoylcarnitine	HMDB0000222	ENSG00000187097	ENTPD5	FALSE
39896	MR-IVW LD	4437_56_ENTPD5_ENTP5	4437_56_ENTPD5_ENTP5	met-d-Acetate	acetate	16	0.00708434	0.0129859	0.58538	DeCODE	O75356	Borges et al.	acetate	HMDB0000042	ENSG00000187097	ENTPD5	FALSE
39897	MR-IVW LD	4437_56_ENTPD5_ENTP5	4437_56_ENTPD5_ENTP5	met-d-Acetoacetate	acetoacetate	16	0.00104017	0.0129842	0.936149	DeCODE	O75356	Borges et al.	acetoacetate	HMDB0000060	ENSG00000187097	ENTPD5	FALSE
39898	MR-IVW LD	4437_56_ENTPD5_ENTP5	4437_56_ENTPD5_ENTP5	met-d-Ala	alanine	16	-0.00111353	0.0129842	0.931657	DeCODE	O75356	Borges et al.	alanine	HMDB0000161	ENSG00000187097	ENTPD5	FALSE
39899	MR-IVW LD	4437_56_ENTPD5_ENTP5	4437_56_ENTPD5_ENTP5	met-d-Citrate	citrate	16	0.0386494	0.0129843	0.0029145	DeCODE	O75356	Borges et al.	citrate	HMDB0000094	ENSG00000187097	ENTPD5	FALSE
39900	MR-IVW LD	4437_56_ENTPD5_ENTP5	4437_56_ENTPD5_ENTP5	met-d-Gln	glutamine	16	0.0639554	0.0130022	8.70747e-07	DeCODE	O75356	Borges et al.	glutamine	HMDB0000641	ENSG00000187097	ENTPD5	FALSE
39901	MR-IVW LD	4437_56_ENTPD5_ENTP5	4437_56_ENTPD5_ENTP5	met-d-Glucose	glucose	16	0.0385336	0.0129958	0.00302605	DeCODE	O75356	Borges et al.	glucose	HMDB0000122	ENSG00000187097	ENTPD5	FALSE
39902	MR-IVW LD	4437_56_ENTPD5_ENTP5	4437_56_ENTPD5_ENTP5	met-d-Gly	glycine	16	0.00867994	0.0129899	0.504002	DeCODE	O75356	Borges et al.	glycine	HMDB0000123	ENSG00000187097	ENTPD5	FALSE
39903	MR-IVW LD	4437_56_ENTPD5_ENTP5	4437_56_ENTPD5_ENTP5	met-d-His	histidine	16	0.0139767	0.0129944	0.282106	DeCODE	O75356	Borges et al.	histidine	HMDB0000177	ENSG00000187097	ENTPD5	FALSE
39904	MR-IVW LD	4437_56_ENTPD5_ENTP5	4437_56_ENTPD5_ENTP5	met-d-LA	linoleate (18:2n6)	16	-0.0308232	0.0129883	0.0176371	DeCODE	O75356	Borges et al.	linoleate (18:2n6)	HMDB0006270,HMDB0000673	ENSG00000187097	ENTPD5	FALSE
39905	MR-IVW LD	4437_56_ENTPD5_ENTP5	4437_56_ENTPD5_ENTP5	met-d-Phe	phenylalanine	16	0.0219393	0.012987	0.0911563	DeCODE	O75356	Borges et al.	phenylalanine	HMDB0000159	ENSG00000187097	ENTPD5	FALSE
39906	MR-IVW LD	4437_56_ENTPD5_ENTP5	4437_56_ENTPD5_ENTP5	met-d-Pyruvate	pyruvate	16	-0.0222489	0.0130027	0.0870629	DeCODE	O75356	Borges et al.	pyruvate	HMDB0000243	ENSG00000187097	ENTPD5	FALSE
39907	MR-IVW LD	4437_56_ENTPD5_ENTP5	4437_56_ENTPD5_ENTP5	met-d-Tyr	tyrosine	16	0.0165729	0.0129931	0.202126	DeCODE	O75356	Borges et al.	tyrosine	HMDB0000158	ENSG00000187097	ENTPD5	FALSE
39908	MR-IVW LD	4437_56_ENTPD5_ENTP5	4437_56_ENTPD5_ENTP5	met-d-Val	valine	16	-0.00422905	0.0129857	0.744675	DeCODE	O75356	Borges et al.	valine	HMDB0000883	ENSG00000187097	ENTPD5	FALSE
39909	MR-IVW LD	4468_21_SPHK2_SPHK2	4468_21_SPHK2_SPHK2	GCST90199627	n-alpha-acetylornithine	3	0.0536149	0.127496	0.674104	DeCODE	Q9NRA0	Chen et al.	n-alpha-acetylornithine	HMDB0003357	ENSG00000063176	SPHK2	FALSE
39910	MR-IVW LD	4468_21_SPHK2_SPHK2	4468_21_SPHK2_SPHK2	GCST90199628	3-methylhistidine	3	-0.0515547	0.104856	0.622953	DeCODE	Q9NRA0	Chen et al.	3-methylhistidine	HMDB0000479	ENSG00000063176	SPHK2	FALSE
39911	MR-IVW LD	4468_21_SPHK2_SPHK2	4468_21_SPHK2_SPHK2	GCST90199629	glycerophosphorylcholine (gpc)	3	0.075284	0.105347	0.474836	DeCODE	Q9NRA0	Chen et al.	glycerophosphorylcholine (gpc)	HMDB0000086	ENSG00000063176	SPHK2	FALSE
39912	MR-IVW LD	4468_21_SPHK2_SPHK2	4468_21_SPHK2_SPHK2	GCST90199637	n-acetylglutamate	3	-0.046999	0.108076	0.663656	DeCODE	Q9NRA0	Chen et al.	n-acetylglutamate	HMDB0001138	ENSG00000063176	SPHK2	FALSE
39913	MR-IVW LD	4468_21_SPHK2_SPHK2	4468_21_SPHK2_SPHK2	GCST90199651	docosahexaenoate (dha; 22:6n3)	3	0.0688545	0.104914	0.511636	DeCODE	Q9NRA0	Chen et al.	docosahexaenoate (dha; 22:6n3)	HMDB0002183	ENSG00000063176	SPHK2	FALSE
39914	MR-IVW LD	4468_21_SPHK2_SPHK2	4468_21_SPHK2_SPHK2	GCST90199652	1-stearoyl-2-oleoyl-gps (18:0/18:1)	3	0.0330915	0.10636	0.755703	DeCODE	Q9NRA0	Chen et al.	1-stearoyl-2-oleoyl-gps (18:0/18:1)	HMDB0010163	ENSG00000063176	SPHK2	FALSE
39915	MR-IVW LD	4468_21_SPHK2_SPHK2	4468_21_SPHK2_SPHK2	GCST90199654	paraxanthine	3	-0.0349435	0.107816	0.745859	DeCODE	Q9NRA0	Chen et al.	paraxanthine	HMDB0001860	ENSG00000063176	SPHK2	FALSE
39916	MR-IVW LD	4468_21_SPHK2_SPHK2	4468_21_SPHK2_SPHK2	GCST90199665	n-acetylaspartate (naa)	3	0.0742232	0.105761	0.482804	DeCODE	Q9NRA0	Chen et al.	n-acetylaspartate (naa)	HMDB0000812	ENSG00000063176	SPHK2	FALSE
39917	MR-IVW LD	4468_21_SPHK2_SPHK2	4468_21_SPHK2_SPHK2	GCST90199666	palmitoylcarnitine (c16)	3	0.0381367	0.105066	0.71662	DeCODE	Q9NRA0	Chen et al.	palmitoylcarnitine (c16)	HMDB0000222	ENSG00000063176	SPHK2	FALSE
39918	MR-IVW LD	4468_21_SPHK2_SPHK2	4468_21_SPHK2_SPHK2	GCST90199669	acetylcarnitine (c2)	3	0.0391811	0.105024	0.709098	DeCODE	Q9NRA0	Chen et al.	acetylcarnitine (c2)	HMDB0000201	ENSG00000063176	SPHK2	FALSE
39919	MR-IVW LD	4468_21_SPHK2_SPHK2	4468_21_SPHK2_SPHK2	GCST90199673	dehydroepiandrosterone sulfate (dhea-s)	3	-0.211056	0.105239	0.0449119	DeCODE	Q9NRA0	Chen et al.	dehydroepiandrosterone sulfate (dhea-s)	HMDB0001032	ENSG00000063176	SPHK2	FALSE
39920	MR-IVW LD	4468_21_SPHK2_SPHK2	4468_21_SPHK2_SPHK2	GCST90199691	1-methylhistidine	3	-0.0527079	0.105256	0.61654	DeCODE	Q9NRA0	Chen et al.	1-methylhistidine	HMDB0000001	ENSG00000063176	SPHK2	FALSE
39921	MR-IVW LD	4468_21_SPHK2_SPHK2	4468_21_SPHK2_SPHK2	GCST90199845	sphinganine-1-phosphate	3	0.196588	0.105897	0.0633956	DeCODE	Q9NRA0	Chen et al.	sphinganine-1-phosphate	HMDB0001383	ENSG00000063176	SPHK2	TRUE
39922	MR-IVW LD	4468_21_SPHK2_SPHK2	4468_21_SPHK2_SPHK2	GCST90199896	sulfate*	3	-0.000281546	0.105229	0.997865	DeCODE	Q9NRA0	Chen et al.	sulfate*	HMDB01448	ENSG00000063176	SPHK2	FALSE
39923	MR-IVW LD	4468_21_SPHK2_SPHK2	4468_21_SPHK2_SPHK2	GCST90199972	sphingomyelin (d18:1/24:1, d18:2/24:0)*	3	-0.0213069	0.104987	0.839176	DeCODE	Q9NRA0	Chen et al.	sphingomyelin (d18:1/24:1, d18:2/24:0)*	HMDB0012107	ENSG00000063176	SPHK2	FALSE
39924	MR-IVW LD	4468_21_SPHK2_SPHK2	4468_21_SPHK2_SPHK2	GCST90200001	sphingomyelin (d18:1/20:0, d16:1/22:0)*	3	-0.0914961	0.105058	0.383801	DeCODE	Q9NRA0	Chen et al.	sphingomyelin (d18:1/20:0, d16:1/22:0)*	HMDB0012102	ENSG00000063176	SPHK2	FALSE
39925	MR-IVW LD	4468_21_SPHK2_SPHK2	4468_21_SPHK2_SPHK2	GCST90200049	myristoyl dihydrosphingomyelin (d18:0/14:0)*	3	0.0174387	0.10508	0.868192	DeCODE	Q9NRA0	Chen et al.	myristoyl dihydrosphingomyelin (d18:0/14:0)*	HMDB0012085	ENSG00000063176	SPHK2	FALSE
39926	MR-IVW LD	4468_21_SPHK2_SPHK2	4468_21_SPHK2_SPHK2	GCST90200056	sphingomyelin (d18:0/18:0, d19:0/17:0)*	3	-0.0542679	0.10495	0.6051	DeCODE	Q9NRA0	Chen et al.	sphingomyelin (d18:0/18:0, d19:0/17:0)*	HMDB0012087	ENSG00000063176	SPHK2	FALSE
39927	MR-IVW LD	4468_21_SPHK2_SPHK2	4468_21_SPHK2_SPHK2	GCST90200279	pantothenate	3	-0.113423	0.10546	0.282148	DeCODE	Q9NRA0	Chen et al.	pantothenate	HMDB0000210	ENSG00000063176	SPHK2	FALSE
39928	MR-IVW LD	4468_21_SPHK2_SPHK2	4468_21_SPHK2_SPHK2	GCST90200281	phosphoethanolamine	3	0.103431	0.105085	0.324986	DeCODE	Q9NRA0	Chen et al.	phosphoethanolamine	HMDB0000224	ENSG00000063176	SPHK2	FALSE
39929	MR-IVW LD	4468_21_SPHK2_SPHK2	4468_21_SPHK2_SPHK2	GCST90200283	3-ureidopropionate	3	0.126938	0.109918	0.248153	DeCODE	Q9NRA0	Chen et al.	3-ureidopropionate	HMDB0000026	ENSG00000063176	SPHK2	FALSE
39930	MR-IVW LD	4468_21_SPHK2_SPHK2	4468_21_SPHK2_SPHK2	GCST90200291	sarcosine	3	0.00518247	0.105273	0.960737	DeCODE	Q9NRA0	Chen et al.	sarcosine	HMDB0000271	ENSG00000063176	SPHK2	FALSE
39931	MR-IVW LD	4468_21_SPHK2_SPHK2	4468_21_SPHK2_SPHK2	GCST90200292	trans-4-hydroxyproline	3	0.0860482	0.105089	0.412893	DeCODE	Q9NRA0	Chen et al.	trans-4-hydroxyproline	HMDB0000725	ENSG00000063176	SPHK2	FALSE
39932	MR-IVW LD	4468_21_SPHK2_SPHK2	4468_21_SPHK2_SPHK2	GCST90200293	thyroxine	3	-0.0125281	0.105027	0.905049	DeCODE	Q9NRA0	Chen et al.	thyroxine	HMDB0000248	ENSG00000063176	SPHK2	FALSE
39933	MR-IVW LD	4468_21_SPHK2_SPHK2	4468_21_SPHK2_SPHK2	GCST90200296	methyl indole-3-acetate	3	0.0870904	0.113837	0.444244	DeCODE	Q9NRA0	Chen et al.	methyl indole-3-acetate	HMDB0029738	ENSG00000063176	SPHK2	FALSE
39934	MR-IVW LD	4468_21_SPHK2_SPHK2	4468_21_SPHK2_SPHK2	GCST90200304	citrate	3	-0.0838299	0.105039	0.424821	DeCODE	Q9NRA0	Chen et al.	citrate	HMDB0000094	ENSG00000063176	SPHK2	FALSE
39935	MR-IVW LD	4468_21_SPHK2_SPHK2	4468_21_SPHK2_SPHK2	GCST90200306	butyrate/isobutyrate (4:0)	3	-0.225411	0.10669	0.0346201	DeCODE	Q9NRA0	Chen et al.	butyrate/isobutyrate (4:0)	HMDB0000039	ENSG00000063176	SPHK2	FALSE
39936	MR-IVW LD	4468_21_SPHK2_SPHK2	4468_21_SPHK2_SPHK2	GCST90200314	n-acetylneuraminate	3	0.0951428	0.105424	0.366801	DeCODE	Q9NRA0	Chen et al.	n-acetylneuraminate	HMDB0000230	ENSG00000063176	SPHK2	FALSE
39937	MR-IVW LD	4468_21_SPHK2_SPHK2	4468_21_SPHK2_SPHK2	GCST90200318	acetoacetate	3	0.0885927	0.115066	0.441342	DeCODE	Q9NRA0	Chen et al.	acetoacetate	HMDB0000060	ENSG00000063176	SPHK2	FALSE
39938	MR-IVW LD	4468_21_SPHK2_SPHK2	4468_21_SPHK2_SPHK2	GCST90200319	cys-gly, oxidized	3	0.039689	0.105063	0.705606	DeCODE	Q9NRA0	Chen et al.	cys-gly, oxidized	HMDB0000078	ENSG00000063176	SPHK2	FALSE
39939	MR-IVW LD	4468_21_SPHK2_SPHK2	4468_21_SPHK2_SPHK2	GCST90200321	cholate	3	-0.11808	0.107461	0.271849	DeCODE	Q9NRA0	Chen et al.	cholate	HMDB0000619	ENSG00000063176	SPHK2	FALSE
39940	MR-IVW LD	4468_21_SPHK2_SPHK2	4468_21_SPHK2_SPHK2	GCST90200323	creatine	3	-0.0647458	0.104883	0.537027	DeCODE	Q9NRA0	Chen et al.	creatine	HMDB0000064	ENSG00000063176	SPHK2	FALSE
39941	MR-IVW LD	4468_21_SPHK2_SPHK2	4468_21_SPHK2_SPHK2	GCST90200325	glycerol	3	0.130181	0.104871	0.214479	DeCODE	Q9NRA0	Chen et al.	glycerol	HMDB0000131	ENSG00000063176	SPHK2	FALSE
39942	MR-IVW LD	4468_21_SPHK2_SPHK2	4468_21_SPHK2_SPHK2	GCST90200327	choline	3	-0.08562	0.105028	0.414952	DeCODE	Q9NRA0	Chen et al.	choline	HMDB0000097	ENSG00000063176	SPHK2	FALSE
39943	MR-IVW LD	4468_21_SPHK2_SPHK2	4468_21_SPHK2_SPHK2	GCST90200335	stearoyl sphingomyelin (d18:1/18:0)	3	0.012891	0.105046	0.902331	DeCODE	Q9NRA0	Chen et al.	stearoyl sphingomyelin (d18:1/18:0)	HMDB0001348	ENSG00000063176	SPHK2	FALSE
39944	MR-IVW LD	4468_21_SPHK2_SPHK2	4468_21_SPHK2_SPHK2	GCST90200336	n-palmitoyl-sphingosine (d18:1/16:0)	3	-0.0640754	0.104991	0.541667	DeCODE	Q9NRA0	Chen et al.	n-palmitoyl-sphingosine (d18:1/16:0)	HMDB0004949	ENSG00000063176	SPHK2	FALSE
39945	MR-IVW LD	4468_21_SPHK2_SPHK2	4468_21_SPHK2_SPHK2	GCST90200337	taurochenodeoxycholate	3	-0.098965	0.106415	0.352375	DeCODE	Q9NRA0	Chen et al.	taurochenodeoxycholate	HMDB0000951	ENSG00000063176	SPHK2	FALSE
39946	MR-IVW LD	4468_21_SPHK2_SPHK2	4468_21_SPHK2_SPHK2	GCST90200341	n-stearoyl-sphingosine (d18:1/18:0)*	3	0.0794466	0.105068	0.449562	DeCODE	Q9NRA0	Chen et al.	n-stearoyl-sphingosine (d18:1/18:0)*	HMDB0004950	ENSG00000063176	SPHK2	FALSE
39947	MR-IVW LD	4468_21_SPHK2_SPHK2	4468_21_SPHK2_SPHK2	GCST90200345	s-adenosylhomocysteine (sah)	3	0.00174465	0.121812	0.988573	DeCODE	Q9NRA0	Chen et al.	s-adenosylhomocysteine (sah)	HMDB00939	ENSG00000063176	SPHK2	FALSE
39948	MR-IVW LD	4468_21_SPHK2_SPHK2	4468_21_SPHK2_SPHK2	GCST90200348	quinolinate	3	-0.125043	0.105399	0.235473	DeCODE	Q9NRA0	Chen et al.	quinolinate	HMDB0000232	ENSG00000063176	SPHK2	FALSE
39949	MR-IVW LD	4468_21_SPHK2_SPHK2	4468_21_SPHK2_SPHK2	GCST90200349	eicosapentaenoate (epa; 20:5n3)	3	0.0798028	0.105059	0.447495	DeCODE	Q9NRA0	Chen et al.	eicosapentaenoate (epa; 20:5n3)	HMDB0001999	ENSG00000063176	SPHK2	FALSE
39950	MR-IVW LD	4468_21_SPHK2_SPHK2	4468_21_SPHK2_SPHK2	GCST90200351	n-acetylputrescine	3	-0.0980787	0.105141	0.350907	DeCODE	Q9NRA0	Chen et al.	n-acetylputrescine	HMDB0002064	ENSG00000063176	SPHK2	FALSE
39951	MR-IVW LD	4468_21_SPHK2_SPHK2	4468_21_SPHK2_SPHK2	GCST90200354	linoleate (18:2n6)	3	0.0245067	0.105037	0.815517	DeCODE	Q9NRA0	Chen et al.	linoleate (18:2n6)	HMDB0006270,HMDB0000673	ENSG00000063176	SPHK2	FALSE
39952	MR-IVW LD	4468_21_SPHK2_SPHK2	4468_21_SPHK2_SPHK2	GCST90200355	adenosine 5'-diphosphate (adp)	3	0.11279	0.140641	0.42257	DeCODE	Q9NRA0	Chen et al.	adenosine 5'-diphosphate (adp)	HMDB0001341	ENSG00000063176	SPHK2	TRUE
39953	MR-IVW LD	4468_21_SPHK2_SPHK2	4468_21_SPHK2_SPHK2	GCST90200356	adenosine 5'-monophosphate (amp)	3	0.214521	0.105299	0.0416242	DeCODE	Q9NRA0	Chen et al.	adenosine 5'-monophosphate (amp)	HMDB0000045	ENSG00000063176	SPHK2	FALSE
39954	MR-IVW LD	4468_21_SPHK2_SPHK2	4468_21_SPHK2_SPHK2	GCST90200358	arachidonate (20:4n6)	3	0.104858	0.104956	0.317763	DeCODE	Q9NRA0	Chen et al.	arachidonate (20:4n6)	HMDB0001043	ENSG00000063176	SPHK2	FALSE
39955	MR-IVW LD	4468_21_SPHK2_SPHK2	4468_21_SPHK2_SPHK2	GCST90200359	5-methylthioadenosine (mta)	3	-0.095614	0.105359	0.364139	DeCODE	Q9NRA0	Chen et al.	5-methylthioadenosine (mta)	HMDB0001173	ENSG00000063176	SPHK2	FALSE
39956	MR-IVW LD	4468_21_SPHK2_SPHK2	4468_21_SPHK2_SPHK2	GCST90200361	beta-alanine	3	-0.0881621	0.105978	0.405473	DeCODE	Q9NRA0	Chen et al.	beta-alanine	HMDB0000056	ENSG00000063176	SPHK2	FALSE
39957	MR-IVW LD	4468_21_SPHK2_SPHK2	4468_21_SPHK2_SPHK2	GCST90200362	succinate	3	-0.146278	0.107113	0.172051	DeCODE	Q9NRA0	Chen et al.	succinate	HMDB0000254	ENSG00000063176	SPHK2	FALSE
39958	MR-IVW LD	4468_21_SPHK2_SPHK2	4468_21_SPHK2_SPHK2	GCST90200363	choline phosphate	3	0.0738801	0.105137	0.482241	DeCODE	Q9NRA0	Chen et al.	choline phosphate	HMDB0001565	ENSG00000063176	SPHK2	FALSE
39959	MR-IVW LD	4468_21_SPHK2_SPHK2	4468_21_SPHK2_SPHK2	GCST90200364	cysteinylglycine	3	-0.133483	0.105332	0.205062	DeCODE	Q9NRA0	Chen et al.	cysteinylglycine	HMDB0000078	ENSG00000063176	SPHK2	FALSE
39960	MR-IVW LD	4468_21_SPHK2_SPHK2	4468_21_SPHK2_SPHK2	GCST90200365	phenylpyruvate	3	-0.0843133	0.105161	0.422694	DeCODE	Q9NRA0	Chen et al.	phenylpyruvate	HMDB0000205	ENSG00000063176	SPHK2	FALSE
39961	MR-IVW LD	4468_21_SPHK2_SPHK2	4468_21_SPHK2_SPHK2	GCST90200368	cholesterol	3	-0.0375663	0.105052	0.720646	DeCODE	Q9NRA0	Chen et al.	cholesterol	HMDB0000067	ENSG00000063176	SPHK2	FALSE
39962	MR-IVW LD	4468_21_SPHK2_SPHK2	4468_21_SPHK2_SPHK2	GCST90200369	2-hydroxyphenylacetate	3	0.101986	0.109761	0.352806	DeCODE	Q9NRA0	Chen et al.	2-hydroxyphenylacetate	HMDB0000669	ENSG00000063176	SPHK2	FALSE
39963	MR-IVW LD	4468_21_SPHK2_SPHK2	4468_21_SPHK2_SPHK2	GCST90200370	aspartate	3	-0.0650403	0.105085	0.535961	DeCODE	Q9NRA0	Chen et al.	aspartate	HMDB0000191	ENSG00000063176	SPHK2	FALSE
39964	MR-IVW LD	4468_21_SPHK2_SPHK2	4468_21_SPHK2_SPHK2	GCST90200372	arginine	3	-0.0166934	0.105187	0.873904	DeCODE	Q9NRA0	Chen et al.	arginine	HMDB0000517	ENSG00000063176	SPHK2	FALSE
39965	MR-IVW LD	4468_21_SPHK2_SPHK2	4468_21_SPHK2_SPHK2	GCST90200374	sphinganine	3	0.0502939	0.110756	0.649761	DeCODE	Q9NRA0	Chen et al.	sphinganine	HMDB0000269	ENSG00000063176	SPHK2	TRUE
39966	MR-IVW LD	4468_21_SPHK2_SPHK2	4468_21_SPHK2_SPHK2	GCST90200376	flavin adenine dinucleotide (fad)	3	0.0523995	0.120687	0.66416	DeCODE	Q9NRA0	Chen et al.	flavin adenine dinucleotide (fad)	HMDB0001248	ENSG00000063176	SPHK2	FALSE
39967	MR-IVW LD	4468_21_SPHK2_SPHK2	4468_21_SPHK2_SPHK2	GCST90200377	histidine	3	0.0366732	0.105279	0.727581	DeCODE	Q9NRA0	Chen et al.	histidine	HMDB0000177	ENSG00000063176	SPHK2	FALSE
39968	MR-IVW LD	4468_21_SPHK2_SPHK2	4468_21_SPHK2_SPHK2	GCST90200378	cortisol	3	-0.189583	0.105463	0.0722372	DeCODE	Q9NRA0	Chen et al.	cortisol	HMDB0000063	ENSG00000063176	SPHK2	FALSE
39969	MR-IVW LD	4468_21_SPHK2_SPHK2	4468_21_SPHK2_SPHK2	GCST90200379	hypotaurine	3	0.0667403	0.105345	0.526382	DeCODE	Q9NRA0	Chen et al.	hypotaurine	HMDB0000965	ENSG00000063176	SPHK2	FALSE
39970	MR-IVW LD	4468_21_SPHK2_SPHK2	4468_21_SPHK2_SPHK2	GCST90200382	cystine	3	0.0861577	0.10556	0.414387	DeCODE	Q9NRA0	Chen et al.	cystine	HMDB0000192	ENSG00000063176	SPHK2	FALSE
39971	MR-IVW LD	4468_21_SPHK2_SPHK2	4468_21_SPHK2_SPHK2	GCST90200383	cystathionine	3	0.0540831	0.106637	0.612035	DeCODE	Q9NRA0	Chen et al.	cystathionine	HMDB0000099	ENSG00000063176	SPHK2	FALSE
39972	MR-IVW LD	4468_21_SPHK2_SPHK2	4468_21_SPHK2_SPHK2	GCST90200384	guanidinoacetate	3	0.109263	0.10518	0.298887	DeCODE	Q9NRA0	Chen et al.	guanidinoacetate	HMDB0000128	ENSG00000063176	SPHK2	FALSE
39973	MR-IVW LD	4468_21_SPHK2_SPHK2	4468_21_SPHK2_SPHK2	GCST90200385	sphingosine	3	0.0107586	0.106849	0.919797	DeCODE	Q9NRA0	Chen et al.	sphingosine	HMDB0000252	ENSG00000063176	SPHK2	TRUE
39974	MR-IVW LD	4468_21_SPHK2_SPHK2	4468_21_SPHK2_SPHK2	GCST90200390	stearate (18:0)	3	-0.0566549	0.104962	0.589358	DeCODE	Q9NRA0	Chen et al.	stearate (18:0)	HMDB0000827	ENSG00000063176	SPHK2	FALSE
39975	MR-IVW LD	4468_21_SPHK2_SPHK2	4468_21_SPHK2_SPHK2	GCST90200391	methionine	3	-0.0969639	0.105281	0.357051	DeCODE	Q9NRA0	Chen et al.	methionine	HMDB0000696	ENSG00000063176	SPHK2	FALSE
39976	MR-IVW LD	4468_21_SPHK2_SPHK2	4468_21_SPHK2_SPHK2	GCST90200392	orotate	3	-0.171909	0.105872	0.10443	DeCODE	Q9NRA0	Chen et al.	orotate	HMDB0000226	ENSG00000063176	SPHK2	FALSE
39977	MR-IVW LD	4468_21_SPHK2_SPHK2	4468_21_SPHK2_SPHK2	GCST90200393	phosphate	3	0.154347	0.105107	0.141973	DeCODE	Q9NRA0	Chen et al.	phosphate	HMDB0001429	ENSG00000063176	SPHK2	FALSE
39978	MR-IVW LD	4468_21_SPHK2_SPHK2	4468_21_SPHK2_SPHK2	GCST90200394	inosine	3	-0.136087	0.135823	0.316371	DeCODE	Q9NRA0	Chen et al.	inosine	HMDB0000195	ENSG00000063176	SPHK2	FALSE
39979	MR-IVW LD	4468_21_SPHK2_SPHK2	4468_21_SPHK2_SPHK2	GCST90200395	inosine 5'-monophosphate (imp)	3	0.117894	0.140158	0.400264	DeCODE	Q9NRA0	Chen et al.	inosine 5'-monophosphate (imp)	HMDB0000175	ENSG00000063176	SPHK2	FALSE
39980	MR-IVW LD	4468_21_SPHK2_SPHK2	4468_21_SPHK2_SPHK2	GCST90200396	phenylalanine	3	-0.0902666	0.105244	0.391066	DeCODE	Q9NRA0	Chen et al.	phenylalanine	HMDB0000159	ENSG00000063176	SPHK2	FALSE
39981	MR-IVW LD	4468_21_SPHK2_SPHK2	4468_21_SPHK2_SPHK2	GCST90200397	palmitate (16:0)	3	-0.0225181	0.104979	0.830157	DeCODE	Q9NRA0	Chen et al.	palmitate (16:0)	HMDB0000220	ENSG00000063176	SPHK2	FALSE
39982	MR-IVW LD	4468_21_SPHK2_SPHK2	4468_21_SPHK2_SPHK2	GCST90200400	nicotinamide	3	0.00834729	0.106007	0.937237	DeCODE	Q9NRA0	Chen et al.	nicotinamide	HMDB0001406	ENSG00000063176	SPHK2	FALSE
39983	MR-IVW LD	4468_21_SPHK2_SPHK2	4468_21_SPHK2_SPHK2	GCST90200401	myo-inositol	3	-0.135462	0.105456	0.198956	DeCODE	Q9NRA0	Chen et al.	myo-inositol	HMDB0000211	ENSG00000063176	SPHK2	FALSE
39984	MR-IVW LD	4468_21_SPHK2_SPHK2	4468_21_SPHK2_SPHK2	GCST90200403	citrulline	3	0.120439	0.105695	0.254499	DeCODE	Q9NRA0	Chen et al.	citrulline	HMDB0000904	ENSG00000063176	SPHK2	FALSE
39985	MR-IVW LD	4468_21_SPHK2_SPHK2	4468_21_SPHK2_SPHK2	GCST90200404	ornithine	3	-0.0131026	0.105072	0.90076	DeCODE	Q9NRA0	Chen et al.	ornithine	HMDB0000214	ENSG00000063176	SPHK2	FALSE
39986	MR-IVW LD	4468_21_SPHK2_SPHK2	4468_21_SPHK2_SPHK2	GCST90200405	retinol (vitamin a)	3	-0.00358846	0.105126	0.97277	DeCODE	Q9NRA0	Chen et al.	retinol (vitamin a)	HMDB0000305	ENSG00000063176	SPHK2	FALSE
39987	MR-IVW LD	4468_21_SPHK2_SPHK2	4468_21_SPHK2_SPHK2	GCST90200406	1-methylnicotinamide	3	-0.0649728	0.105459	0.537832	DeCODE	Q9NRA0	Chen et al.	1-methylnicotinamide	HMDB0000699	ENSG00000063176	SPHK2	FALSE
39988	MR-IVW LD	4468_21_SPHK2_SPHK2	4468_21_SPHK2_SPHK2	GCST90200407	uridine	3	0.14112	0.105082	0.179288	DeCODE	Q9NRA0	Chen et al.	uridine	HMDB0000296	ENSG00000063176	SPHK2	FALSE
39989	MR-IVW LD	4468_21_SPHK2_SPHK2	4468_21_SPHK2_SPHK2	GCST90200410	phytanate	3	-0.0194357	0.105279	0.853533	DeCODE	Q9NRA0	Chen et al.	phytanate	HMDB0000801	ENSG00000063176	SPHK2	FALSE
39990	MR-IVW LD	4468_21_SPHK2_SPHK2	4468_21_SPHK2_SPHK2	GCST90200412	glutamate	3	-0.172581	0.104862	0.0998067	DeCODE	Q9NRA0	Chen et al.	glutamate	HMDB0000148	ENSG00000063176	SPHK2	FALSE
39991	MR-IVW LD	4468_21_SPHK2_SPHK2	4468_21_SPHK2_SPHK2	GCST90200413	2'-deoxyuridine	3	0.0583406	0.107297	0.586628	DeCODE	Q9NRA0	Chen et al.	2'-deoxyuridine	HMDB0000012	ENSG00000063176	SPHK2	FALSE
39992	MR-IVW LD	4468_21_SPHK2_SPHK2	4468_21_SPHK2_SPHK2	GCST90200415	serine	3	0.056712	0.104959	0.588973	DeCODE	Q9NRA0	Chen et al.	serine	HMDB0000187	ENSG00000063176	SPHK2	FALSE
39993	MR-IVW LD	4468_21_SPHK2_SPHK2	4468_21_SPHK2_SPHK2	GCST90200417	urea	3	0.109678	0.105181	0.297062	DeCODE	Q9NRA0	Chen et al.	urea	HMDB0000294	ENSG00000063176	SPHK2	FALSE
39994	MR-IVW LD	4468_21_SPHK2_SPHK2	4468_21_SPHK2_SPHK2	GCST90200418	pyridoxal	3	-0.0721054	0.106592	0.498746	DeCODE	Q9NRA0	Chen et al.	pyridoxal	HMDB0001545	ENSG00000063176	SPHK2	FALSE
39995	MR-IVW LD	4468_21_SPHK2_SPHK2	4468_21_SPHK2_SPHK2	GCST90200419	glutamine	3	0.018642	0.105085	0.859195	DeCODE	Q9NRA0	Chen et al.	glutamine	HMDB0000641	ENSG00000063176	SPHK2	FALSE
39996	MR-IVW LD	4468_21_SPHK2_SPHK2	4468_21_SPHK2_SPHK2	GCST90200422	serotonin	3	0.204333	0.110239	0.0638056	DeCODE	Q9NRA0	Chen et al.	serotonin	HMDB0000259	ENSG00000063176	SPHK2	FALSE
39997	MR-IVW LD	4468_21_SPHK2_SPHK2	4468_21_SPHK2_SPHK2	GCST90200423	spermidine	3	0.124791	0.111358	0.262447	DeCODE	Q9NRA0	Chen et al.	spermidine	HMDB0001257	ENSG00000063176	SPHK2	FALSE
39998	MR-IVW LD	4468_21_SPHK2_SPHK2	4468_21_SPHK2_SPHK2	GCST90200427	tyrosine	3	-0.0416702	0.105092	0.691729	DeCODE	Q9NRA0	Chen et al.	tyrosine	HMDB0000158	ENSG00000063176	SPHK2	FALSE
39999	MR-IVW LD	4468_21_SPHK2_SPHK2	4468_21_SPHK2_SPHK2	GCST90200429	cytidine	3	-0.129964	0.109077	0.233464	DeCODE	Q9NRA0	Chen et al.	cytidine	HMDB0000089	ENSG00000063176	SPHK2	FALSE
40000	MR-IVW LD	4468_21_SPHK2_SPHK2	4468_21_SPHK2_SPHK2	GCST90200430	pyruvate	3	-0.144005	0.10504	0.17039	DeCODE	Q9NRA0	Chen et al.	pyruvate	HMDB0000243	ENSG00000063176	SPHK2	FALSE
40001	MR-IVW LD	4468_21_SPHK2_SPHK2	4468_21_SPHK2_SPHK2	GCST90200431	alanine	3	-0.0653686	0.105009	0.533608	DeCODE	Q9NRA0	Chen et al.	alanine	HMDB0000161	ENSG00000063176	SPHK2	FALSE
40002	MR-IVW LD	4468_21_SPHK2_SPHK2	4468_21_SPHK2_SPHK2	GCST90200432	threonine	3	0.168393	0.105129	0.109205	DeCODE	Q9NRA0	Chen et al.	threonine	HMDB0000167	ENSG00000063176	SPHK2	FALSE
40003	MR-IVW LD	4468_21_SPHK2_SPHK2	4468_21_SPHK2_SPHK2	GCST90200437	fructose	3	0.0142632	0.105833	0.892793	DeCODE	Q9NRA0	Chen et al.	fructose	HMDB0000660	ENSG00000063176	SPHK2	FALSE
40004	MR-IVW LD	4468_21_SPHK2_SPHK2	4468_21_SPHK2_SPHK2	GCST90200438	alpha-ketobutyrate	3	0.00875584	0.105477	0.933842	DeCODE	Q9NRA0	Chen et al.	alpha-ketobutyrate	HMDB0000005	ENSG00000063176	SPHK2	FALSE
40005	MR-IVW LD	4468_21_SPHK2_SPHK2	4468_21_SPHK2_SPHK2	GCST90200439	cysteine	3	-0.131294	0.105319	0.21253	DeCODE	Q9NRA0	Chen et al.	cysteine	HMDB0000574	ENSG00000063176	SPHK2	FALSE
40006	MR-IVW LD	4468_21_SPHK2_SPHK2	4468_21_SPHK2_SPHK2	GCST90200440	glucose	3	-0.173725	0.105916	0.100963	DeCODE	Q9NRA0	Chen et al.	glucose	HMDB0000122	ENSG00000063176	SPHK2	FALSE
40007	MR-IVW LD	4468_21_SPHK2_SPHK2	4468_21_SPHK2_SPHK2	GCST90200441	tryptophan	3	0.00561128	0.105202	0.957462	DeCODE	Q9NRA0	Chen et al.	tryptophan	HMDB0000929	ENSG00000063176	SPHK2	FALSE
40008	MR-IVW LD	4468_21_SPHK2_SPHK2	4468_21_SPHK2_SPHK2	GCST90200442	valine	3	-0.08572	0.105124	0.414834	DeCODE	Q9NRA0	Chen et al.	valine	HMDB0000883	ENSG00000063176	SPHK2	FALSE
40009	MR-IVW LD	4468_21_SPHK2_SPHK2	4468_21_SPHK2_SPHK2	GCST90200444	dihydroorotate	3	-0.0728024	0.105456	0.489971	DeCODE	Q9NRA0	Chen et al.	dihydroorotate	HMDB03349	ENSG00000063176	SPHK2	FALSE
40010	MR-IVW LD	4468_21_SPHK2_SPHK2	4468_21_SPHK2_SPHK2	GCST90200447	maltose	3	0.042134	0.11979	0.72504	DeCODE	Q9NRA0	Chen et al.	maltose	HMDB0000163	ENSG00000063176	SPHK2	FALSE
40011	MR-IVW LD	4468_21_SPHK2_SPHK2	4468_21_SPHK2_SPHK2	GCST90200452	asparagine	3	-0.0331016	0.105136	0.752879	DeCODE	Q9NRA0	Chen et al.	asparagine	HMDB0000168	ENSG00000063176	SPHK2	FALSE
40012	MR-IVW LD	4468_21_SPHK2_SPHK2	4468_21_SPHK2_SPHK2	GCST90200455	alpha-ketoglutarate	3	0.0470342	0.105349	0.655263	DeCODE	Q9NRA0	Chen et al.	alpha-ketoglutarate	HMDB0000208	ENSG00000063176	SPHK2	FALSE
40013	MR-IVW LD	4468_21_SPHK2_SPHK2	4468_21_SPHK2_SPHK2	GCST90200680	5-acetylamino-6-formylamino-3-methyluracil	3	-0.044367	0.109513	0.685381	DeCODE	Q9NRA0	Chen et al.	5-acetylamino-6-formylamino-3-methyluracil	HMDB0011105	ENSG00000063176	SPHK2	FALSE
40014	MR-IVW LD	4468_21_SPHK2_SPHK2	4468_21_SPHK2_SPHK2	GCST90200684	n-acetyl-aspartyl-glutamate (naag)	3	-0.0609698	0.108758	0.575069	DeCODE	Q9NRA0	Chen et al.	n-acetyl-aspartyl-glutamate (naag)	HMDB0001067	ENSG00000063176	SPHK2	FALSE
40015	MR-IVW LD	4468_21_SPHK2_SPHK2	4468_21_SPHK2_SPHK2	GCST90200687	bilirubin (e,z or z,e)*	3	-0.0486211	0.10518	0.64389	DeCODE	Q9NRA0	Chen et al.	bilirubin (e,z or z,e)*	HMDB0000488	ENSG00000063176	SPHK2	FALSE
40016	MR-IVW LD	4468_21_SPHK2_SPHK2	4468_21_SPHK2_SPHK2	GCST90200691	n-delta-acetylornithine	3	-0.0725514	0.105048	0.489784	DeCODE	Q9NRA0	Chen et al.	n-delta-acetylornithine	HMDB0003357	ENSG00000063176	SPHK2	FALSE
40017	MR-IVW LD	4468_21_SPHK2_SPHK2	4468_21_SPHK2_SPHK2	GCST90200704	bilirubin (z,z)	3	0.0244233	0.105034	0.816129	DeCODE	Q9NRA0	Chen et al.	bilirubin (z,z)	HMDB0000054	ENSG00000063176	SPHK2	FALSE
40018	MR-IVW LD	4468_21_SPHK2_SPHK2	4468_21_SPHK2_SPHK2	GCST90200706	biliverdin	3	0.181771	0.105022	0.0834909	DeCODE	Q9NRA0	Chen et al.	biliverdin	HMDB0001008	ENSG00000063176	SPHK2	FALSE
40019	MR-IVW LD	4468_21_SPHK2_SPHK2	4468_21_SPHK2_SPHK2	GCST90200707	glycine	3	0.0962553	0.105025	0.359406	DeCODE	Q9NRA0	Chen et al.	glycine	HMDB0000123	ENSG00000063176	SPHK2	FALSE
40020	MR-IVW LD	4468_21_SPHK2_SPHK2	4468_21_SPHK2_SPHK2	M00053	glutamine	3	-0.0623288	0.114485	0.586146	DeCODE	Q9NRA0	Shin et al.	glutamine	HMDB0000641	ENSG00000063176	SPHK2	FALSE
40021	MR-IVW LD	4468_21_SPHK2_SPHK2	4468_21_SPHK2_SPHK2	M00054	tryptophan	3	-0.214686	0.114606	0.0610351	DeCODE	Q9NRA0	Shin et al.	tryptophan	HMDB0000929	ENSG00000063176	SPHK2	FALSE
40022	MR-IVW LD	4468_21_SPHK2_SPHK2	4468_21_SPHK2_SPHK2	M00059	histidine	3	0.0432095	0.11463	0.706214	DeCODE	Q9NRA0	Shin et al.	histidine	HMDB0000177	ENSG00000063176	SPHK2	FALSE
40023	MR-IVW LD	4468_21_SPHK2_SPHK2	4468_21_SPHK2_SPHK2	M00063	cholesterol	3	0.00944424	0.114549	0.934291	DeCODE	Q9NRA0	Shin et al.	cholesterol	HMDB0000067	ENSG00000063176	SPHK2	FALSE
40024	MR-IVW LD	4468_21_SPHK2_SPHK2	4468_21_SPHK2_SPHK2	M00064	phenylalanine	3	-0.101038	0.114633	0.378099	DeCODE	Q9NRA0	Shin et al.	phenylalanine	HMDB0000159	ENSG00000063176	SPHK2	FALSE
40025	MR-IVW LD	4468_21_SPHK2_SPHK2	4468_21_SPHK2_SPHK2	M00555	adenosine	3	-0.220097	0.114675	0.0549446	DeCODE	Q9NRA0	Shin et al.	adenosine	HMDB0000050	ENSG00000063176	SPHK2	FALSE
40026	MR-IVW LD	4468_21_SPHK2_SPHK2	4468_21_SPHK2_SPHK2	M00577	fructose	3	-0.0817251	0.114793	0.476506	DeCODE	Q9NRA0	Shin et al.	fructose	HMDB0000660	ENSG00000063176	SPHK2	FALSE
40027	MR-IVW LD	4468_21_SPHK2_SPHK2	4468_21_SPHK2_SPHK2	M00599	pyruvate	3	-0.113488	0.115543	0.325995	DeCODE	Q9NRA0	Shin et al.	pyruvate	HMDB0000243	ENSG00000063176	SPHK2	FALSE
40028	MR-IVW LD	4468_21_SPHK2_SPHK2	4468_21_SPHK2_SPHK2	M00606	uridine	3	0.0369485	0.11463	0.747205	DeCODE	Q9NRA0	Shin et al.	uridine	HMDB0000296	ENSG00000063176	SPHK2	FALSE
40029	MR-IVW LD	4468_21_SPHK2_SPHK2	4468_21_SPHK2_SPHK2	M01105	linoleate (18:2n6)	3	0.0179487	0.114803	0.875762	DeCODE	Q9NRA0	Shin et al.	linoleate (18:2n6)	HMDB0006270,HMDB0000673	ENSG00000063176	SPHK2	FALSE
40030	MR-IVW LD	4468_21_SPHK2_SPHK2	4468_21_SPHK2_SPHK2	M01110	arachidonate (20:4n6)	3	-0.087322	0.114536	0.445821	DeCODE	Q9NRA0	Shin et al.	arachidonate (20:4n6)	HMDB0001043	ENSG00000063176	SPHK2	FALSE
40031	MR-IVW LD	4468_21_SPHK2_SPHK2	4468_21_SPHK2_SPHK2	M01123	inosine	3	-0.0171949	0.191368	0.928404	DeCODE	Q9NRA0	Shin et al.	inosine	HMDB0000195	ENSG00000063176	SPHK2	FALSE
40032	MR-IVW LD	4468_21_SPHK2_SPHK2	4468_21_SPHK2_SPHK2	M01284	threonine	3	0.0734329	0.13036	0.573226	DeCODE	Q9NRA0	Shin et al.	threonine	HMDB0000167	ENSG00000063176	SPHK2	FALSE
40033	MR-IVW LD	4468_21_SPHK2_SPHK2	4468_21_SPHK2_SPHK2	M01299	tyrosine	3	-0.200089	0.11459	0.0807872	DeCODE	Q9NRA0	Shin et al.	tyrosine	HMDB0000158	ENSG00000063176	SPHK2	FALSE
40034	MR-IVW LD	4468_21_SPHK2_SPHK2	4468_21_SPHK2_SPHK2	M01302	methionine	3	-0.107716	0.11468	0.347587	DeCODE	Q9NRA0	Shin et al.	methionine	HMDB0000696	ENSG00000063176	SPHK2	FALSE
40035	MR-IVW LD	4468_21_SPHK2_SPHK2	4468_21_SPHK2_SPHK2	M01336	palmitate (16:0)	3	-0.145658	0.114648	0.203915	DeCODE	Q9NRA0	Shin et al.	palmitate (16:0)	HMDB0000220	ENSG00000063176	SPHK2	FALSE
40036	MR-IVW LD	4468_21_SPHK2_SPHK2	4468_21_SPHK2_SPHK2	M01358	stearate (18:0)	3	-0.172204	0.114624	0.13301	DeCODE	Q9NRA0	Shin et al.	stearate (18:0)	HMDB0000827	ENSG00000063176	SPHK2	FALSE
40037	MR-IVW LD	4468_21_SPHK2_SPHK2	4468_21_SPHK2_SPHK2	M01493	ornithine	3	0.0466962	0.115007	0.68472	DeCODE	Q9NRA0	Shin et al.	ornithine	HMDB0000214	ENSG00000063176	SPHK2	FALSE
40038	MR-IVW LD	4468_21_SPHK2_SPHK2	4468_21_SPHK2_SPHK2	M01508	pantothenate	3	0.00613529	0.11618	0.957884	DeCODE	Q9NRA0	Shin et al.	pantothenate	HMDB0000210	ENSG00000063176	SPHK2	FALSE
40039	MR-IVW LD	4468_21_SPHK2_SPHK2	4468_21_SPHK2_SPHK2	M01564	citrate	3	-0.0935505	0.114556	0.414139	DeCODE	Q9NRA0	Shin et al.	citrate	HMDB0000094	ENSG00000063176	SPHK2	FALSE
40040	MR-IVW LD	4468_21_SPHK2_SPHK2	4468_21_SPHK2_SPHK2	M01638	arginine	3	-0.159734	0.116634	0.170832	DeCODE	Q9NRA0	Shin et al.	arginine	HMDB0000517	ENSG00000063176	SPHK2	FALSE
40041	MR-IVW LD	4468_21_SPHK2_SPHK2	4468_21_SPHK2_SPHK2	M01640	ascorbate (vitamin c)	3	-0.291101	0.216319	0.178398	DeCODE	Q9NRA0	Shin et al.	ascorbate (vitamin c)	HMDB0000044	ENSG00000063176	SPHK2	FALSE
40042	MR-IVW LD	4468_21_SPHK2_SPHK2	4468_21_SPHK2_SPHK2	M01649	valine	3	-0.0230691	0.12523	0.853846	DeCODE	Q9NRA0	Shin et al.	valine	HMDB0000883	ENSG00000063176	SPHK2	FALSE
40043	MR-IVW LD	4468_21_SPHK2_SPHK2	4468_21_SPHK2_SPHK2	M01670	urea	3	-0.055631	0.114684	0.627618	DeCODE	Q9NRA0	Shin et al.	urea	HMDB0000294	ENSG00000063176	SPHK2	FALSE
40044	MR-IVW LD	4468_21_SPHK2_SPHK2	4468_21_SPHK2_SPHK2	M01712	cortisol	3	-0.150888	0.114696	0.188326	DeCODE	Q9NRA0	Shin et al.	cortisol	HMDB0000063	ENSG00000063176	SPHK2	FALSE
40045	MR-IVW LD	4468_21_SPHK2_SPHK2	4468_21_SPHK2_SPHK2	M01827	riboflavin (vitamin b2)	3	0.0636211	0.249048	0.79837	DeCODE	Q9NRA0	Shin et al.	riboflavin (vitamin b2)	HMDB0000244	ENSG00000063176	SPHK2	FALSE
40046	MR-IVW LD	4468_21_SPHK2_SPHK2	4468_21_SPHK2_SPHK2	M02132	citrulline	3	-0.0399162	0.114858	0.728196	DeCODE	Q9NRA0	Shin et al.	citrulline	HMDB0000904	ENSG00000063176	SPHK2	FALSE
40047	MR-IVW LD	4468_21_SPHK2_SPHK2	4468_21_SPHK2_SPHK2	M02137	biliverdin	3	-0.0931155	0.133422	0.48524	DeCODE	Q9NRA0	Shin et al.	biliverdin	HMDB0001008	ENSG00000063176	SPHK2	FALSE
40048	MR-IVW LD	4468_21_SPHK2_SPHK2	4468_21_SPHK2_SPHK2	M02342	serotonin (5ht)	3	-0.0743149	0.129185	0.565117	DeCODE	Q9NRA0	Shin et al.	serotonin (5ht)	HMDB0000259	ENSG00000063176	SPHK2	FALSE
40049	MR-IVW LD	4468_21_SPHK2_SPHK2	4468_21_SPHK2_SPHK2	M03147	xanthine	3	-0.0461296	0.12179	0.704863	DeCODE	Q9NRA0	Shin et al.	xanthine	HMDB0000292	ENSG00000063176	SPHK2	FALSE
40050	MR-IVW LD	4468_21_SPHK2_SPHK2	4468_21_SPHK2_SPHK2	M11438	phosphate	3	-0.0740101	0.114739	0.518909	DeCODE	Q9NRA0	Shin et al.	phosphate	HMDB0001429	ENSG00000063176	SPHK2	FALSE
40051	MR-IVW LD	4468_21_SPHK2_SPHK2	4468_21_SPHK2_SPHK2	M15122	glycerol	3	-0.063165	0.114652	0.581684	DeCODE	Q9NRA0	Shin et al.	glycerol	HMDB0000131	ENSG00000063176	SPHK2	FALSE
40052	MR-IVW LD	4468_21_SPHK2_SPHK2	4468_21_SPHK2_SPHK2	M15488	acetylphosphate	3	-0.220097	0.114675	0.0549446	DeCODE	Q9NRA0	Shin et al.	acetylphosphate	HMDB0001494	ENSG00000063176	SPHK2	FALSE
40053	MR-IVW LD	4468_21_SPHK2_SPHK2	4468_21_SPHK2_SPHK2	M15506	choline	3	-0.091148	0.114982	0.427943	DeCODE	Q9NRA0	Shin et al.	choline	HMDB0000097	ENSG00000063176	SPHK2	FALSE
40054	MR-IVW LD	4468_21_SPHK2_SPHK2	4468_21_SPHK2_SPHK2	M15630	n-acetylornithine	3	-0.0412014	0.127083	0.74578	DeCODE	Q9NRA0	Shin et al.	n-acetylornithine	HMDB0003357	ENSG00000063176	SPHK2	FALSE
40055	MR-IVW LD	4468_21_SPHK2_SPHK2	4468_21_SPHK2_SPHK2	M15677	3-methylhistidine	3	-0.0306389	0.132535	0.817178	DeCODE	Q9NRA0	Shin et al.	3-methylhistidine	HMDB0000479	ENSG00000063176	SPHK2	FALSE
40056	MR-IVW LD	4468_21_SPHK2_SPHK2	4468_21_SPHK2_SPHK2	M15990	glycerophosphorylcholine (gpc)	3	0.0764453	0.119369	0.521906	DeCODE	Q9NRA0	Shin et al.	glycerophosphorylcholine (gpc)	HMDB0000086	ENSG00000063176	SPHK2	FALSE
40057	MR-IVW LD	4468_21_SPHK2_SPHK2	4468_21_SPHK2_SPHK2	M15996	aspartate	3	-0.121214	0.115209	0.292743	DeCODE	Q9NRA0	Shin et al.	aspartate	HMDB0000191	ENSG00000063176	SPHK2	FALSE
40058	MR-IVW LD	4468_21_SPHK2_SPHK2	4468_21_SPHK2_SPHK2	M18254	paraxanthine	3	-0.108275	0.116904	0.354348	DeCODE	Q9NRA0	Shin et al.	paraxanthine	HMDB0001860	ENSG00000063176	SPHK2	FALSE
40059	MR-IVW LD	4468_21_SPHK2_SPHK2	4468_21_SPHK2_SPHK2	M18467	eicosapentaenoate (epa; 20:5n3)	3	0.0430873	0.114532	0.706765	DeCODE	Q9NRA0	Shin et al.	eicosapentaenoate (epa; 20:5n3)	HMDB0001999	ENSG00000063176	SPHK2	FALSE
40060	MR-IVW LD	4468_21_SPHK2_SPHK2	4468_21_SPHK2_SPHK2	M18474	estrone 3-sulfate	3	0.484853	0.324363	0.13497	DeCODE	Q9NRA0	Shin et al.	estrone 3-sulfate	HMDB0001425	ENSG00000063176	SPHK2	FALSE
40061	MR-IVW LD	4468_21_SPHK2_SPHK2	4468_21_SPHK2_SPHK2	M18494	taurochenodeoxycholate	3	0.0566007	0.134079	0.67292	DeCODE	Q9NRA0	Shin et al.	taurochenodeoxycholate	HMDB0000951	ENSG00000063176	SPHK2	FALSE
40062	MR-IVW LD	4468_21_SPHK2_SPHK2	4468_21_SPHK2_SPHK2	M19323	docosahexaenoate (dha; 22:6n3)	3	0.00244546	0.114507	0.982961	DeCODE	Q9NRA0	Shin et al.	docosahexaenoate (dha; 22:6n3)	HMDB0002183	ENSG00000063176	SPHK2	FALSE
40063	MR-IVW LD	4468_21_SPHK2_SPHK2	4468_21_SPHK2_SPHK2	M19934	myo-inositol	3	-0.351989	0.114606	0.00213143	DeCODE	Q9NRA0	Shin et al.	myo-inositol	HMDB0000211	ENSG00000063176	SPHK2	FALSE
40064	MR-IVW LD	4468_21_SPHK2_SPHK2	4468_21_SPHK2_SPHK2	M20489	glucose	3	-0.282286	0.114847	0.0139742	DeCODE	Q9NRA0	Shin et al.	glucose	HMDB0000122	ENSG00000063176	SPHK2	FALSE
40065	MR-IVW LD	4468_21_SPHK2_SPHK2	4468_21_SPHK2_SPHK2	M21044	2-hydroxybutyrate (ahb)	3	-0.0867602	0.114542	0.448777	DeCODE	Q9NRA0	Shin et al.	2-hydroxybutyrate (ahb)	HMDB0000008	ENSG00000063176	SPHK2	FALSE
40066	MR-IVW LD	4468_21_SPHK2_SPHK2	4468_21_SPHK2_SPHK2	M22189	palmitoylcarnitine (c16)	3	-0.173644	0.115363	0.132272	DeCODE	Q9NRA0	Shin et al.	palmitoylcarnitine (c16)	HMDB0000222	ENSG00000063176	SPHK2	FALSE
40067	MR-IVW LD	4468_21_SPHK2_SPHK2	4468_21_SPHK2_SPHK2	M22842	cholate	3	0.156347	0.131373	0.234007	DeCODE	Q9NRA0	Shin et al.	cholate	HMDB0000619	ENSG00000063176	SPHK2	FALSE
40068	MR-IVW LD	4468_21_SPHK2_SPHK2	4468_21_SPHK2_SPHK2	M27716	bilirubin (z,z)	3	0.0377771	0.122937	0.758625	DeCODE	Q9NRA0	Shin et al.	bilirubin (z,z)	HMDB0000054	ENSG00000063176	SPHK2	FALSE
40069	MR-IVW LD	4468_21_SPHK2_SPHK2	4468_21_SPHK2_SPHK2	M27718	creatine	3	0.152107	0.122861	0.215703	DeCODE	Q9NRA0	Shin et al.	creatine	HMDB0000064	ENSG00000063176	SPHK2	FALSE
40070	MR-IVW LD	4468_21_SPHK2_SPHK2	4468_21_SPHK2_SPHK2	M31453	cysteine	3	0.0622563	0.1154	0.589555	DeCODE	Q9NRA0	Shin et al.	cysteine	HMDB0000574	ENSG00000063176	SPHK2	FALSE
40071	MR-IVW LD	4468_21_SPHK2_SPHK2	4468_21_SPHK2_SPHK2	M31454	cystine	3	0.102886	0.220785	0.641217	DeCODE	Q9NRA0	Shin et al.	cystine	HMDB0000192	ENSG00000063176	SPHK2	FALSE
40072	MR-IVW LD	4468_21_SPHK2_SPHK2	4468_21_SPHK2_SPHK2	M32198	acetylcarnitine (c2)	3	-0.1764	0.114615	0.12379	DeCODE	Q9NRA0	Shin et al.	acetylcarnitine (c2)	HMDB0000201	ENSG00000063176	SPHK2	FALSE
40073	MR-IVW LD	4468_21_SPHK2_SPHK2	4468_21_SPHK2_SPHK2	M32315	serine	3	0.0244527	0.114676	0.831145	DeCODE	Q9NRA0	Shin et al.	serine	HMDB0000187	ENSG00000063176	SPHK2	FALSE
40074	MR-IVW LD	4468_21_SPHK2_SPHK2	4468_21_SPHK2_SPHK2	M32319	trans-4-hydroxyproline	3	-0.115319	0.114615	0.314345	DeCODE	Q9NRA0	Shin et al.	trans-4-hydroxyproline	HMDB0000725	ENSG00000063176	SPHK2	FALSE
40075	MR-IVW LD	4468_21_SPHK2_SPHK2	4468_21_SPHK2_SPHK2	M32322	glutamate	3	-0.223192	0.114602	0.0514706	DeCODE	Q9NRA0	Shin et al.	glutamate	HMDB0000148	ENSG00000063176	SPHK2	FALSE
40076	MR-IVW LD	4468_21_SPHK2_SPHK2	4468_21_SPHK2_SPHK2	M32338	glycine	3	0.143294	0.114619	0.211233	DeCODE	Q9NRA0	Shin et al.	glycine	HMDB0000123	ENSG00000063176	SPHK2	FALSE
40077	MR-IVW LD	4468_21_SPHK2_SPHK2	4468_21_SPHK2_SPHK2	M32339	alanine	3	-0.083559	0.11471	0.466347	DeCODE	Q9NRA0	Shin et al.	alanine	HMDB0000161	ENSG00000063176	SPHK2	FALSE
40078	MR-IVW LD	4468_21_SPHK2_SPHK2	4468_21_SPHK2_SPHK2	M32425	dehydroepiandrosterone sulfate (dhea-s)	3	-0.0879418	0.114697	0.443243	DeCODE	Q9NRA0	Shin et al.	dehydroepiandrosterone sulfate (dhea-s)	HMDB0001032	ENSG00000063176	SPHK2	FALSE
40079	MR-IVW LD	4468_21_SPHK2_SPHK2	4468_21_SPHK2_SPHK2	M32458	oleamide	3	-0.0598722	0.118556	0.613551	DeCODE	Q9NRA0	Shin et al.	oleamide	HMDB0002117	ENSG00000063176	SPHK2	FALSE
40080	MR-IVW LD	4468_21_SPHK2_SPHK2	4468_21_SPHK2_SPHK2	M32593	heme	3	0.470632	0.127314	0.000218489	DeCODE	Q9NRA0	Shin et al.	heme	HMDB0003178	ENSG00000063176	SPHK2	FALSE
40081	MR-IVW LD	4468_21_SPHK2_SPHK2	4468_21_SPHK2_SPHK2	M33453	alpha-ketoglutarate	3	-0.12291	0.129997	0.344413	DeCODE	Q9NRA0	Shin et al.	alpha-ketoglutarate	HMDB0000208	ENSG00000063176	SPHK2	FALSE
40082	MR-IVW LD	4468_21_SPHK2_SPHK2	4468_21_SPHK2_SPHK2	M34106	bilirubin (e,z or z,e)*	3	-0.247386	0.13955	0.076271	DeCODE	Q9NRA0	Shin et al.	bilirubin (e,z or z,e)*	HMDB0000488	ENSG00000063176	SPHK2	FALSE
40083	MR-IVW LD	4468_21_SPHK2_SPHK2	4468_21_SPHK2_SPHK2	M34283	asparagine	3	-0.226052	0.125574	0.0718364	DeCODE	Q9NRA0	Shin et al.	asparagine	HMDB0000168	ENSG00000063176	SPHK2	FALSE
40084	MR-IVW LD	4468_21_SPHK2_SPHK2	4468_21_SPHK2_SPHK2	bioa_001	alanine	3	-0.00318299	0.0335007	0.924305	DeCODE	Q9NRA0	Lotta et al.	alanine	HMDB0000161	ENSG00000063176	SPHK2	FALSE
40085	MR-IVW LD	4468_21_SPHK2_SPHK2	4468_21_SPHK2_SPHK2	bioa_002	arginine	3	0.0171692	0.0560852	0.759508	DeCODE	Q9NRA0	Lotta et al.	arginine	HMDB0000517	ENSG00000063176	SPHK2	FALSE
40086	MR-IVW LD	4468_21_SPHK2_SPHK2	4468_21_SPHK2_SPHK2	bioa_003	asparagine	3	-0.0384055	0.0559061	0.492105	DeCODE	Q9NRA0	Lotta et al.	asparagine	HMDB0000168	ENSG00000063176	SPHK2	FALSE
40087	MR-IVW LD	4468_21_SPHK2_SPHK2	4468_21_SPHK2_SPHK2	bioa_004	aspartate	3	-0.0821132	0.0560389	0.142842	DeCODE	Q9NRA0	Lotta et al.	aspartate	HMDB0000191	ENSG00000063176	SPHK2	FALSE
40088	MR-IVW LD	4468_21_SPHK2_SPHK2	4468_21_SPHK2_SPHK2	bioa_005	citrulline	3	-0.0438752	0.0558895	0.432433	DeCODE	Q9NRA0	Lotta et al.	citrulline	HMDB0000904	ENSG00000063176	SPHK2	FALSE
40089	MR-IVW LD	4468_21_SPHK2_SPHK2	4468_21_SPHK2_SPHK2	bioa_006	glutamine	3	0.0101534	0.0336164	0.762623	DeCODE	Q9NRA0	Lotta et al.	glutamine	HMDB0000641	ENSG00000063176	SPHK2	FALSE
40090	MR-IVW LD	4468_21_SPHK2_SPHK2	4468_21_SPHK2_SPHK2	bioa_007	glutamate	3	-0.163222	0.0558507	0.0034727	DeCODE	Q9NRA0	Lotta et al.	glutamate	HMDB0000148	ENSG00000063176	SPHK2	FALSE
40091	MR-IVW LD	4468_21_SPHK2_SPHK2	4468_21_SPHK2_SPHK2	bioa_008	glycine	3	0.0515205	0.0348218	0.138995	DeCODE	Q9NRA0	Lotta et al.	glycine	HMDB0000123	ENSG00000063176	SPHK2	FALSE
40092	MR-IVW LD	4468_21_SPHK2_SPHK2	4468_21_SPHK2_SPHK2	bioa_009	histidine	3	0.0613422	0.0345838	0.0761088	DeCODE	Q9NRA0	Lotta et al.	histidine	HMDB0000177	ENSG00000063176	SPHK2	FALSE
40093	MR-IVW LD	4468_21_SPHK2_SPHK2	4468_21_SPHK2_SPHK2	bioa_013	methionine	3	-0.00242452	0.0558658	0.965383	DeCODE	Q9NRA0	Lotta et al.	methionine	HMDB0000696	ENSG00000063176	SPHK2	FALSE
40094	MR-IVW LD	4468_21_SPHK2_SPHK2	4468_21_SPHK2_SPHK2	bioa_014	ornithine	3	-0.0527297	0.0559077	0.3456	DeCODE	Q9NRA0	Lotta et al.	ornithine	HMDB0000214	ENSG00000063176	SPHK2	FALSE
40095	MR-IVW LD	4468_21_SPHK2_SPHK2	4468_21_SPHK2_SPHK2	bioa_015	phenylethylamine	3	-0.0708394	0.103115	0.492085	DeCODE	Q9NRA0	Lotta et al.	phenylethylamine	HMDB0012275	ENSG00000063176	SPHK2	FALSE
40096	MR-IVW LD	4468_21_SPHK2_SPHK2	4468_21_SPHK2_SPHK2	bioa_016	phenylalanine	3	0.0271159	0.0339201	0.424054	DeCODE	Q9NRA0	Lotta et al.	phenylalanine	HMDB0000159	ENSG00000063176	SPHK2	FALSE
40097	MR-IVW LD	4468_21_SPHK2_SPHK2	4468_21_SPHK2_SPHK2	bioa_018	serine	3	0.0432985	0.0558763	0.4384	DeCODE	Q9NRA0	Lotta et al.	serine	HMDB0000187	ENSG00000063176	SPHK2	FALSE
40098	MR-IVW LD	4468_21_SPHK2_SPHK2	4468_21_SPHK2_SPHK2	bioa_019	threonine	3	0.0847154	0.0574537	0.140347	DeCODE	Q9NRA0	Lotta et al.	threonine	HMDB0000167	ENSG00000063176	SPHK2	FALSE
40099	MR-IVW LD	4468_21_SPHK2_SPHK2	4468_21_SPHK2_SPHK2	bioa_020	tryptophan	3	-0.0650023	0.0558578	0.244541	DeCODE	Q9NRA0	Lotta et al.	tryptophan	HMDB0000929	ENSG00000063176	SPHK2	FALSE
40100	MR-IVW LD	4468_21_SPHK2_SPHK2	4468_21_SPHK2_SPHK2	bioa_021	tyrosine	3	-0.0355448	0.033482	0.288413	DeCODE	Q9NRA0	Lotta et al.	tyrosine	HMDB0000158	ENSG00000063176	SPHK2	FALSE
40101	MR-IVW LD	4468_21_SPHK2_SPHK2	4468_21_SPHK2_SPHK2	bioa_022	valine	3	-0.0357224	0.0336512	0.28844	DeCODE	Q9NRA0	Lotta et al.	valine	HMDB0000883	ENSG00000063176	SPHK2	FALSE
40102	MR-IVW LD	4468_21_SPHK2_SPHK2	4468_21_SPHK2_SPHK2	bioa_023	n-acetylornithine	3	0.018277	0.0561152	0.744648	DeCODE	Q9NRA0	Lotta et al.	n-acetylornithine	HMDB0003357	ENSG00000063176	SPHK2	FALSE
40103	MR-IVW LD	4468_21_SPHK2_SPHK2	4468_21_SPHK2_SPHK2	bioa_030	trans-hydroxyproline	3	-0.0510537	0.0559283	0.361326	DeCODE	Q9NRA0	Lotta et al.	trans-hydroxyproline	HMDB0000725	ENSG00000063176	SPHK2	FALSE
40104	MR-IVW LD	4468_21_SPHK2_SPHK2	4468_21_SPHK2_SPHK2	bioa_031	sarcosine	3	-0.0156204	0.0630701	0.804392	DeCODE	Q9NRA0	Lotta et al.	sarcosine	HMDB0000271	ENSG00000063176	SPHK2	FALSE
40105	MR-IVW LD	4468_21_SPHK2_SPHK2	4468_21_SPHK2_SPHK2	bioa_032	serotonin	3	-0.147734	0.0715099	0.0388353	DeCODE	Q9NRA0	Lotta et al.	serotonin	HMDB0000259	ENSG00000063176	SPHK2	FALSE
40106	MR-IVW LD	4468_21_SPHK2_SPHK2	4468_21_SPHK2_SPHK2	bioa_033	spermidine	3	-0.0221239	0.073877	0.764582	DeCODE	Q9NRA0	Lotta et al.	spermidine	HMDB0001257	ENSG00000063176	SPHK2	FALSE
40107	MR-IVW LD	4468_21_SPHK2_SPHK2	4468_21_SPHK2_SPHK2	bior_002	acetylcarnitine (c2)	3	-0.122422	0.0558262	0.0283139	DeCODE	Q9NRA0	Lotta et al.	acetylcarnitine (c2)	HMDB0000201	ENSG00000063176	SPHK2	FALSE
40108	MR-IVW LD	4468_21_SPHK2_SPHK2	4468_21_SPHK2_SPHK2	bior_031	hexadecanoylcarnitine	3	-0.0753751	0.0559119	0.177625	DeCODE	Q9NRA0	Lotta et al.	hexadecanoylcarnitine	HMDB0000222	ENSG00000063176	SPHK2	FALSE
40109	MR-IVW LD	4468_21_SPHK2_SPHK2	4468_21_SPHK2_SPHK2	met-d-Acetate	acetate	3	0.0281486	0.0281462	0.317268	DeCODE	Q9NRA0	Borges et al.	acetate	HMDB0000042	ENSG00000063176	SPHK2	FALSE
40110	MR-IVW LD	4468_21_SPHK2_SPHK2	4468_21_SPHK2_SPHK2	met-d-Acetoacetate	acetoacetate	3	0.0328372	0.0281425	0.243284	DeCODE	Q9NRA0	Borges et al.	acetoacetate	HMDB0000060	ENSG00000063176	SPHK2	FALSE
40111	MR-IVW LD	4468_21_SPHK2_SPHK2	4468_21_SPHK2_SPHK2	met-d-Ala	alanine	3	0.00631229	0.0281427	0.822527	DeCODE	Q9NRA0	Borges et al.	alanine	HMDB0000161	ENSG00000063176	SPHK2	FALSE
40112	MR-IVW LD	4468_21_SPHK2_SPHK2	4468_21_SPHK2_SPHK2	met-d-Citrate	citrate	3	-0.0339061	0.0281439	0.228303	DeCODE	Q9NRA0	Borges et al.	citrate	HMDB0000094	ENSG00000063176	SPHK2	FALSE
40113	MR-IVW LD	4468_21_SPHK2_SPHK2	4468_21_SPHK2_SPHK2	met-d-Gln	glutamine	3	0.0166047	0.0281824	0.555736	DeCODE	Q9NRA0	Borges et al.	glutamine	HMDB0000641	ENSG00000063176	SPHK2	FALSE
40114	MR-IVW LD	4468_21_SPHK2_SPHK2	4468_21_SPHK2_SPHK2	met-d-Glucose	glucose	3	0.0125679	0.028168	0.655471	DeCODE	Q9NRA0	Borges et al.	glucose	HMDB0000122	ENSG00000063176	SPHK2	FALSE
40115	MR-IVW LD	4468_21_SPHK2_SPHK2	4468_21_SPHK2_SPHK2	met-d-Gly	glycine	3	0.0588162	0.028155	0.0367066	DeCODE	Q9NRA0	Borges et al.	glycine	HMDB0000123	ENSG00000063176	SPHK2	FALSE
40116	MR-IVW LD	4468_21_SPHK2_SPHK2	4468_21_SPHK2_SPHK2	met-d-His	histidine	3	-0.0213307	0.0281647	0.448836	DeCODE	Q9NRA0	Borges et al.	histidine	HMDB0000177	ENSG00000063176	SPHK2	FALSE
40117	MR-IVW LD	4468_21_SPHK2_SPHK2	4468_21_SPHK2_SPHK2	met-d-LA	linoleate (18:2n6)	3	-0.0210543	0.0281513	0.454521	DeCODE	Q9NRA0	Borges et al.	linoleate (18:2n6)	HMDB0006270,HMDB0000673	ENSG00000063176	SPHK2	FALSE
40118	MR-IVW LD	4468_21_SPHK2_SPHK2	4468_21_SPHK2_SPHK2	met-d-Phe	phenylalanine	3	0.0457879	0.0281486	0.103811	DeCODE	Q9NRA0	Borges et al.	phenylalanine	HMDB0000159	ENSG00000063176	SPHK2	FALSE
40119	MR-IVW LD	4468_21_SPHK2_SPHK2	4468_21_SPHK2_SPHK2	met-d-Pyruvate	pyruvate	3	0.00423342	0.0281827	0.880596	DeCODE	Q9NRA0	Borges et al.	pyruvate	HMDB0000243	ENSG00000063176	SPHK2	FALSE
40120	MR-IVW LD	4468_21_SPHK2_SPHK2	4468_21_SPHK2_SPHK2	met-d-Tyr	tyrosine	3	0.0262075	0.0281626	0.352072	DeCODE	Q9NRA0	Borges et al.	tyrosine	HMDB0000158	ENSG00000063176	SPHK2	FALSE
40121	MR-IVW LD	4468_21_SPHK2_SPHK2	4468_21_SPHK2_SPHK2	met-d-Val	valine	3	0.0506872	0.0281457	0.0717208	DeCODE	Q9NRA0	Borges et al.	valine	HMDB0000883	ENSG00000063176	SPHK2	FALSE
40122	MR-IVW LD	4535_50_BST1_BST1	4535_50_BST1_BST1	GCST90199627	n-alpha-acetylornithine	8	-0.133745	0.0787285	0.0893541	DeCODE	Q10588	Chen et al.	n-alpha-acetylornithine	HMDB0003357	ENSG00000109743	BST1	FALSE
40123	MR-IVW LD	4535_50_BST1_BST1	4535_50_BST1_BST1	GCST90199628	3-methylhistidine	8	-0.0329771	0.0647459	0.61052	DeCODE	Q10588	Chen et al.	3-methylhistidine	HMDB0000479	ENSG00000109743	BST1	FALSE
40124	MR-IVW LD	4535_50_BST1_BST1	4535_50_BST1_BST1	GCST90199629	glycerophosphorylcholine (gpc)	8	0.0746752	0.0650495	0.250979	DeCODE	Q10588	Chen et al.	glycerophosphorylcholine (gpc)	HMDB0000086	ENSG00000109743	BST1	FALSE
40125	MR-IVW LD	4535_50_BST1_BST1	4535_50_BST1_BST1	GCST90199637	n-acetylglutamate	8	0.0433228	0.0667327	0.51621	DeCODE	Q10588	Chen et al.	n-acetylglutamate	HMDB0001138	ENSG00000109743	BST1	FALSE
40126	MR-IVW LD	4535_50_BST1_BST1	4535_50_BST1_BST1	GCST90199651	docosahexaenoate (dha; 22:6n3)	8	0.0264748	0.0647823	0.68278	DeCODE	Q10588	Chen et al.	docosahexaenoate (dha; 22:6n3)	HMDB0002183	ENSG00000109743	BST1	FALSE
40127	MR-IVW LD	4535_50_BST1_BST1	4535_50_BST1_BST1	GCST90199652	1-stearoyl-2-oleoyl-gps (18:0/18:1)	8	0.0885641	0.0656758	0.177496	DeCODE	Q10588	Chen et al.	1-stearoyl-2-oleoyl-gps (18:0/18:1)	HMDB0010163	ENSG00000109743	BST1	FALSE
40128	MR-IVW LD	4535_50_BST1_BST1	4535_50_BST1_BST1	GCST90199654	paraxanthine	8	-0.0123362	0.0665722	0.852989	DeCODE	Q10588	Chen et al.	paraxanthine	HMDB0001860	ENSG00000109743	BST1	FALSE
40129	MR-IVW LD	4535_50_BST1_BST1	4535_50_BST1_BST1	GCST90199665	n-acetylaspartate (naa)	8	-0.0657793	0.0653039	0.3138	DeCODE	Q10588	Chen et al.	n-acetylaspartate (naa)	HMDB0000812	ENSG00000109743	BST1	FALSE
40130	MR-IVW LD	4535_50_BST1_BST1	4535_50_BST1_BST1	GCST90199666	palmitoylcarnitine (c16)	8	-0.022854	0.0648741	0.724626	DeCODE	Q10588	Chen et al.	palmitoylcarnitine (c16)	HMDB0000222	ENSG00000109743	BST1	FALSE
40131	MR-IVW LD	4535_50_BST1_BST1	4535_50_BST1_BST1	GCST90199669	acetylcarnitine (c2)	8	-0.0942702	0.0648511	0.146046	DeCODE	Q10588	Chen et al.	acetylcarnitine (c2)	HMDB0000201	ENSG00000109743	BST1	FALSE
40132	MR-IVW LD	4535_50_BST1_BST1	4535_50_BST1_BST1	GCST90199673	dehydroepiandrosterone sulfate (dhea-s)	8	0.0666946	0.0649853	0.304749	DeCODE	Q10588	Chen et al.	dehydroepiandrosterone sulfate (dhea-s)	HMDB0001032	ENSG00000109743	BST1	FALSE
40133	MR-IVW LD	4535_50_BST1_BST1	4535_50_BST1_BST1	GCST90199691	1-methylhistidine	8	-0.0606683	0.0649948	0.350597	DeCODE	Q10588	Chen et al.	1-methylhistidine	HMDB0000001	ENSG00000109743	BST1	FALSE
40134	MR-IVW LD	4535_50_BST1_BST1	4535_50_BST1_BST1	GCST90199845	sphinganine-1-phosphate	8	-0.0282167	0.0653932	0.66611	DeCODE	Q10588	Chen et al.	sphinganine-1-phosphate	HMDB0001383	ENSG00000109743	BST1	FALSE
40135	MR-IVW LD	4535_50_BST1_BST1	4535_50_BST1_BST1	GCST90199896	sulfate*	8	-0.0119308	0.064977	0.854315	DeCODE	Q10588	Chen et al.	sulfate*	HMDB01448	ENSG00000109743	BST1	FALSE
40136	MR-IVW LD	4535_50_BST1_BST1	4535_50_BST1_BST1	GCST90199972	sphingomyelin (d18:1/24:1, d18:2/24:0)*	8	-0.196863	0.0648276	0.00239173	DeCODE	Q10588	Chen et al.	sphingomyelin (d18:1/24:1, d18:2/24:0)*	HMDB0012107	ENSG00000109743	BST1	FALSE
40137	MR-IVW LD	4535_50_BST1_BST1	4535_50_BST1_BST1	GCST90200001	sphingomyelin (d18:1/20:0, d16:1/22:0)*	8	-0.0824887	0.0648686	0.203505	DeCODE	Q10588	Chen et al.	sphingomyelin (d18:1/20:0, d16:1/22:0)*	HMDB0012102	ENSG00000109743	BST1	FALSE
40138	MR-IVW LD	4535_50_BST1_BST1	4535_50_BST1_BST1	GCST90200049	myristoyl dihydrosphingomyelin (d18:0/14:0)*	8	-0.0437292	0.0648844	0.500339	DeCODE	Q10588	Chen et al.	myristoyl dihydrosphingomyelin (d18:0/14:0)*	HMDB0012085	ENSG00000109743	BST1	FALSE
40139	MR-IVW LD	4535_50_BST1_BST1	4535_50_BST1_BST1	GCST90200056	sphingomyelin (d18:0/18:0, d19:0/17:0)*	8	-0.0554102	0.064804	0.392527	DeCODE	Q10588	Chen et al.	sphingomyelin (d18:0/18:0, d19:0/17:0)*	HMDB0012087	ENSG00000109743	BST1	FALSE
40140	MR-IVW LD	4535_50_BST1_BST1	4535_50_BST1_BST1	GCST90200279	pantothenate	8	-0.0182728	0.0651143	0.778997	DeCODE	Q10588	Chen et al.	pantothenate	HMDB0000210	ENSG00000109743	BST1	FALSE
40141	MR-IVW LD	4535_50_BST1_BST1	4535_50_BST1_BST1	GCST90200281	phosphoethanolamine	8	0.00604054	0.0648858	0.925828	DeCODE	Q10588	Chen et al.	phosphoethanolamine	HMDB0000224	ENSG00000109743	BST1	FALSE
40142	MR-IVW LD	4535_50_BST1_BST1	4535_50_BST1_BST1	GCST90200283	3-ureidopropionate	8	-0.0529407	0.0678701	0.435374	DeCODE	Q10588	Chen et al.	3-ureidopropionate	HMDB0000026	ENSG00000109743	BST1	FALSE
40143	MR-IVW LD	4535_50_BST1_BST1	4535_50_BST1_BST1	GCST90200291	sarcosine	8	0.000339537	0.0650073	0.995833	DeCODE	Q10588	Chen et al.	sarcosine	HMDB0000271	ENSG00000109743	BST1	FALSE
40144	MR-IVW LD	4535_50_BST1_BST1	4535_50_BST1_BST1	GCST90200292	trans-4-hydroxyproline	8	-0.0267075	0.0648936	0.680663	DeCODE	Q10588	Chen et al.	trans-4-hydroxyproline	HMDB0000725	ENSG00000109743	BST1	FALSE
40145	MR-IVW LD	4535_50_BST1_BST1	4535_50_BST1_BST1	GCST90200293	thyroxine	8	-0.00254204	0.0648492	0.968732	DeCODE	Q10588	Chen et al.	thyroxine	HMDB0000248	ENSG00000109743	BST1	FALSE
40146	MR-IVW LD	4535_50_BST1_BST1	4535_50_BST1_BST1	GCST90200296	methyl indole-3-acetate	8	0.0767627	0.0702965	0.27484	DeCODE	Q10588	Chen et al.	methyl indole-3-acetate	HMDB0029738	ENSG00000109743	BST1	FALSE
40147	MR-IVW LD	4535_50_BST1_BST1	4535_50_BST1_BST1	GCST90200304	citrate	8	-0.0477549	0.0648593	0.461557	DeCODE	Q10588	Chen et al.	citrate	HMDB0000094	ENSG00000109743	BST1	FALSE
40148	MR-IVW LD	4535_50_BST1_BST1	4535_50_BST1_BST1	GCST90200306	butyrate/isobutyrate (4:0)	8	0.0231333	0.0658798	0.725481	DeCODE	Q10588	Chen et al.	butyrate/isobutyrate (4:0)	HMDB0000039	ENSG00000109743	BST1	FALSE
40149	MR-IVW LD	4535_50_BST1_BST1	4535_50_BST1_BST1	GCST90200314	n-acetylneuraminate	8	0.0349181	0.0650984	0.591689	DeCODE	Q10588	Chen et al.	n-acetylneuraminate	HMDB0000230	ENSG00000109743	BST1	FALSE
40150	MR-IVW LD	4535_50_BST1_BST1	4535_50_BST1_BST1	GCST90200318	acetoacetate	8	-0.0668306	0.0710527	0.346922	DeCODE	Q10588	Chen et al.	acetoacetate	HMDB0000060	ENSG00000109743	BST1	FALSE
40151	MR-IVW LD	4535_50_BST1_BST1	4535_50_BST1_BST1	GCST90200319	cys-gly, oxidized	8	-0.119089	0.0648692	0.0663818	DeCODE	Q10588	Chen et al.	cys-gly, oxidized	HMDB0000078	ENSG00000109743	BST1	FALSE
40152	MR-IVW LD	4535_50_BST1_BST1	4535_50_BST1_BST1	GCST90200321	cholate	8	0.0341599	0.0663557	0.606693	DeCODE	Q10588	Chen et al.	cholate	HMDB0000619	ENSG00000109743	BST1	FALSE
40153	MR-IVW LD	4535_50_BST1_BST1	4535_50_BST1_BST1	GCST90200323	creatine	8	-0.0548718	0.06476	0.396822	DeCODE	Q10588	Chen et al.	creatine	HMDB0000064	ENSG00000109743	BST1	FALSE
40154	MR-IVW LD	4535_50_BST1_BST1	4535_50_BST1_BST1	GCST90200325	glycerol	8	0.0347037	0.0647613	0.592048	DeCODE	Q10588	Chen et al.	glycerol	HMDB0000131	ENSG00000109743	BST1	FALSE
40155	MR-IVW LD	4535_50_BST1_BST1	4535_50_BST1_BST1	GCST90200327	choline	8	-0.122388	0.0648506	0.0591293	DeCODE	Q10588	Chen et al.	choline	HMDB0000097	ENSG00000109743	BST1	FALSE
40156	MR-IVW LD	4535_50_BST1_BST1	4535_50_BST1_BST1	GCST90200335	stearoyl sphingomyelin (d18:1/18:0)	8	-0.0949854	0.0648647	0.143095	DeCODE	Q10588	Chen et al.	stearoyl sphingomyelin (d18:1/18:0)	HMDB0001348	ENSG00000109743	BST1	FALSE
40157	MR-IVW LD	4535_50_BST1_BST1	4535_50_BST1_BST1	GCST90200336	n-palmitoyl-sphingosine (d18:1/16:0)	8	-0.0885026	0.0648375	0.172255	DeCODE	Q10588	Chen et al.	n-palmitoyl-sphingosine (d18:1/16:0)	HMDB0004949	ENSG00000109743	BST1	FALSE
40158	MR-IVW LD	4535_50_BST1_BST1	4535_50_BST1_BST1	GCST90200337	taurochenodeoxycholate	8	-0.0231427	0.0657093	0.724689	DeCODE	Q10588	Chen et al.	taurochenodeoxycholate	HMDB0000951	ENSG00000109743	BST1	FALSE
40159	MR-IVW LD	4535_50_BST1_BST1	4535_50_BST1_BST1	GCST90200341	n-stearoyl-sphingosine (d18:1/18:0)*	8	-0.0726099	0.0648832	0.263104	DeCODE	Q10588	Chen et al.	n-stearoyl-sphingosine (d18:1/18:0)*	HMDB0004950	ENSG00000109743	BST1	FALSE
40160	MR-IVW LD	4535_50_BST1_BST1	4535_50_BST1_BST1	GCST90200345	s-adenosylhomocysteine (sah)	8	0.0032201	0.0752127	0.96585	DeCODE	Q10588	Chen et al.	s-adenosylhomocysteine (sah)	HMDB00939	ENSG00000109743	BST1	FALSE
40161	MR-IVW LD	4535_50_BST1_BST1	4535_50_BST1_BST1	GCST90200348	quinolinate	8	0.0400817	0.0650862	0.53801	DeCODE	Q10588	Chen et al.	quinolinate	HMDB0000232	ENSG00000109743	BST1	FALSE
40162	MR-IVW LD	4535_50_BST1_BST1	4535_50_BST1_BST1	GCST90200349	eicosapentaenoate (epa; 20:5n3)	8	0.0185371	0.0648695	0.775063	DeCODE	Q10588	Chen et al.	eicosapentaenoate (epa; 20:5n3)	HMDB0001999	ENSG00000109743	BST1	FALSE
40163	MR-IVW LD	4535_50_BST1_BST1	4535_50_BST1_BST1	GCST90200351	n-acetylputrescine	8	-0.0561086	0.0649266	0.387486	DeCODE	Q10588	Chen et al.	n-acetylputrescine	HMDB0002064	ENSG00000109743	BST1	FALSE
40164	MR-IVW LD	4535_50_BST1_BST1	4535_50_BST1_BST1	GCST90200354	linoleate (18:2n6)	8	0.00573907	0.0648617	0.929494	DeCODE	Q10588	Chen et al.	linoleate (18:2n6)	HMDB0006270,HMDB0000673	ENSG00000109743	BST1	FALSE
40165	MR-IVW LD	4535_50_BST1_BST1	4535_50_BST1_BST1	GCST90200355	adenosine 5'-diphosphate (adp)	8	-0.0627285	0.0868482	0.470124	DeCODE	Q10588	Chen et al.	adenosine 5'-diphosphate (adp)	HMDB0001341	ENSG00000109743	BST1	FALSE
40166	MR-IVW LD	4535_50_BST1_BST1	4535_50_BST1_BST1	GCST90200356	adenosine 5'-monophosphate (amp)	8	0.0874257	0.0650261	0.178796	DeCODE	Q10588	Chen et al.	adenosine 5'-monophosphate (amp)	HMDB0000045	ENSG00000109743	BST1	FALSE
40167	MR-IVW LD	4535_50_BST1_BST1	4535_50_BST1_BST1	GCST90200358	arachidonate (20:4n6)	8	-0.0302296	0.0648143	0.640926	DeCODE	Q10588	Chen et al.	arachidonate (20:4n6)	HMDB0001043	ENSG00000109743	BST1	FALSE
40168	MR-IVW LD	4535_50_BST1_BST1	4535_50_BST1_BST1	GCST90200359	5-methylthioadenosine (mta)	8	-0.0348029	0.0650581	0.592684	DeCODE	Q10588	Chen et al.	5-methylthioadenosine (mta)	HMDB0001173	ENSG00000109743	BST1	FALSE
40169	MR-IVW LD	4535_50_BST1_BST1	4535_50_BST1_BST1	GCST90200361	beta-alanine	8	0.0809741	0.0654417	0.215958	DeCODE	Q10588	Chen et al.	beta-alanine	HMDB0000056	ENSG00000109743	BST1	FALSE
40170	MR-IVW LD	4535_50_BST1_BST1	4535_50_BST1_BST1	GCST90200362	succinate	8	0.0358777	0.0661407	0.587512	DeCODE	Q10588	Chen et al.	succinate	HMDB0000254	ENSG00000109743	BST1	FALSE
40171	MR-IVW LD	4535_50_BST1_BST1	4535_50_BST1_BST1	GCST90200363	choline phosphate	8	-0.0341621	0.064919	0.598731	DeCODE	Q10588	Chen et al.	choline phosphate	HMDB0001565	ENSG00000109743	BST1	FALSE
40172	MR-IVW LD	4535_50_BST1_BST1	4535_50_BST1_BST1	GCST90200364	cysteinylglycine	8	-0.00746272	0.0650412	0.908653	DeCODE	Q10588	Chen et al.	cysteinylglycine	HMDB0000078	ENSG00000109743	BST1	FALSE
40173	MR-IVW LD	4535_50_BST1_BST1	4535_50_BST1_BST1	GCST90200365	phenylpyruvate	8	0.0299608	0.0649318	0.644497	DeCODE	Q10588	Chen et al.	phenylpyruvate	HMDB0000205	ENSG00000109743	BST1	FALSE
40174	MR-IVW LD	4535_50_BST1_BST1	4535_50_BST1_BST1	GCST90200368	cholesterol	8	-0.0464438	0.0648669	0.474001	DeCODE	Q10588	Chen et al.	cholesterol	HMDB0000067	ENSG00000109743	BST1	FALSE
40175	MR-IVW LD	4535_50_BST1_BST1	4535_50_BST1_BST1	GCST90200369	2-hydroxyphenylacetate	8	-0.0464895	0.0677771	0.492765	DeCODE	Q10588	Chen et al.	2-hydroxyphenylacetate	HMDB0000669	ENSG00000109743	BST1	FALSE
40176	MR-IVW LD	4535_50_BST1_BST1	4535_50_BST1_BST1	GCST90200370	aspartate	8	-0.00444822	0.0648879	0.945346	DeCODE	Q10588	Chen et al.	aspartate	HMDB0000191	ENSG00000109743	BST1	FALSE
40177	MR-IVW LD	4535_50_BST1_BST1	4535_50_BST1_BST1	GCST90200372	arginine	8	0.0626314	0.06495	0.334894	DeCODE	Q10588	Chen et al.	arginine	HMDB0000517	ENSG00000109743	BST1	FALSE
40178	MR-IVW LD	4535_50_BST1_BST1	4535_50_BST1_BST1	GCST90200374	sphinganine	8	0.0390689	0.0683908	0.567824	DeCODE	Q10588	Chen et al.	sphinganine	HMDB0000269	ENSG00000109743	BST1	FALSE
40179	MR-IVW LD	4535_50_BST1_BST1	4535_50_BST1_BST1	GCST90200376	flavin adenine dinucleotide (fad)	8	-0.00789167	0.0745161	0.915657	DeCODE	Q10588	Chen et al.	flavin adenine dinucleotide (fad)	HMDB0001248	ENSG00000109743	BST1	FALSE
40180	MR-IVW LD	4535_50_BST1_BST1	4535_50_BST1_BST1	GCST90200377	histidine	8	0.108249	0.0650039	0.0958584	DeCODE	Q10588	Chen et al.	histidine	HMDB0000177	ENSG00000109743	BST1	FALSE
40181	MR-IVW LD	4535_50_BST1_BST1	4535_50_BST1_BST1	GCST90200378	cortisol	8	-0.0954882	0.0651223	0.142569	DeCODE	Q10588	Chen et al.	cortisol	HMDB0000063	ENSG00000109743	BST1	FALSE
40182	MR-IVW LD	4535_50_BST1_BST1	4535_50_BST1_BST1	GCST90200379	hypotaurine	8	0.0276457	0.0650516	0.67085	DeCODE	Q10588	Chen et al.	hypotaurine	HMDB0000965	ENSG00000109743	BST1	FALSE
40183	MR-IVW LD	4535_50_BST1_BST1	4535_50_BST1_BST1	GCST90200382	cystine	8	-0.0496689	0.0651901	0.446115	DeCODE	Q10588	Chen et al.	cystine	HMDB0000192	ENSG00000109743	BST1	FALSE
40184	MR-IVW LD	4535_50_BST1_BST1	4535_50_BST1_BST1	GCST90200383	cystathionine	8	0.0539645	0.0658445	0.412459	DeCODE	Q10588	Chen et al.	cystathionine	HMDB0000099	ENSG00000109743	BST1	FALSE
40185	MR-IVW LD	4535_50_BST1_BST1	4535_50_BST1_BST1	GCST90200384	guanidinoacetate	8	0.00808028	0.0649464	0.900987	DeCODE	Q10588	Chen et al.	guanidinoacetate	HMDB0000128	ENSG00000109743	BST1	FALSE
40186	MR-IVW LD	4535_50_BST1_BST1	4535_50_BST1_BST1	GCST90200385	sphingosine	8	-0.0100623	0.0659756	0.878781	DeCODE	Q10588	Chen et al.	sphingosine	HMDB0000252	ENSG00000109743	BST1	FALSE
40187	MR-IVW LD	4535_50_BST1_BST1	4535_50_BST1_BST1	GCST90200390	stearate (18:0)	8	0.0180012	0.0648131	0.781212	DeCODE	Q10588	Chen et al.	stearate (18:0)	HMDB0000827	ENSG00000109743	BST1	FALSE
40188	MR-IVW LD	4535_50_BST1_BST1	4535_50_BST1_BST1	GCST90200391	methionine	8	0.0600447	0.0650087	0.355674	DeCODE	Q10588	Chen et al.	methionine	HMDB0000696	ENSG00000109743	BST1	FALSE
40189	MR-IVW LD	4535_50_BST1_BST1	4535_50_BST1_BST1	GCST90200392	orotate	8	0.0251343	0.0653856	0.700681	DeCODE	Q10588	Chen et al.	orotate	HMDB0000226	ENSG00000109743	BST1	FALSE
40190	MR-IVW LD	4535_50_BST1_BST1	4535_50_BST1_BST1	GCST90200393	phosphate	8	-0.0221491	0.064913	0.732944	DeCODE	Q10588	Chen et al.	phosphate	HMDB0001429	ENSG00000109743	BST1	FALSE
40191	MR-IVW LD	4535_50_BST1_BST1	4535_50_BST1_BST1	GCST90200394	inosine	8	-0.00919244	0.0838704	0.912724	DeCODE	Q10588	Chen et al.	inosine	HMDB0000195	ENSG00000109743	BST1	FALSE
40192	MR-IVW LD	4535_50_BST1_BST1	4535_50_BST1_BST1	GCST90200395	inosine 5'-monophosphate (imp)	8	-0.0550924	0.0865479	0.524415	DeCODE	Q10588	Chen et al.	inosine 5'-monophosphate (imp)	HMDB0000175	ENSG00000109743	BST1	FALSE
40193	MR-IVW LD	4535_50_BST1_BST1	4535_50_BST1_BST1	GCST90200396	phenylalanine	8	0.110068	0.064985	0.0903129	DeCODE	Q10588	Chen et al.	phenylalanine	HMDB0000159	ENSG00000109743	BST1	FALSE
40194	MR-IVW LD	4535_50_BST1_BST1	4535_50_BST1_BST1	GCST90200397	palmitate (16:0)	8	0.00973809	0.0648237	0.880588	DeCODE	Q10588	Chen et al.	palmitate (16:0)	HMDB0000220	ENSG00000109743	BST1	FALSE
40195	MR-IVW LD	4535_50_BST1_BST1	4535_50_BST1_BST1	GCST90200400	nicotinamide	8	-0.0703999	0.0654574	0.282147	DeCODE	Q10588	Chen et al.	nicotinamide	HMDB0001406	ENSG00000109743	BST1	TRUE
40196	MR-IVW LD	4535_50_BST1_BST1	4535_50_BST1_BST1	GCST90200401	myo-inositol	8	-0.0930091	0.0651253	0.153247	DeCODE	Q10588	Chen et al.	myo-inositol	HMDB0000211	ENSG00000109743	BST1	FALSE
40197	MR-IVW LD	4535_50_BST1_BST1	4535_50_BST1_BST1	GCST90200403	citrulline	8	-0.00219204	0.0652693	0.973208	DeCODE	Q10588	Chen et al.	citrulline	HMDB0000904	ENSG00000109743	BST1	FALSE
40198	MR-IVW LD	4535_50_BST1_BST1	4535_50_BST1_BST1	GCST90200404	ornithine	8	-0.020079	0.0648797	0.756956	DeCODE	Q10588	Chen et al.	ornithine	HMDB0000214	ENSG00000109743	BST1	FALSE
40199	MR-IVW LD	4535_50_BST1_BST1	4535_50_BST1_BST1	GCST90200405	retinol (vitamin a)	8	-0.215714	0.0649033	0.000888559	DeCODE	Q10588	Chen et al.	retinol (vitamin a)	HMDB0000305	ENSG00000109743	BST1	FALSE
40200	MR-IVW LD	4535_50_BST1_BST1	4535_50_BST1_BST1	GCST90200406	1-methylnicotinamide	8	-0.13507	0.0651161	0.0380518	DeCODE	Q10588	Chen et al.	1-methylnicotinamide	HMDB0000699	ENSG00000109743	BST1	FALSE
40201	MR-IVW LD	4535_50_BST1_BST1	4535_50_BST1_BST1	GCST90200407	uridine	8	-0.0895305	0.0648861	0.167645	DeCODE	Q10588	Chen et al.	uridine	HMDB0000296	ENSG00000109743	BST1	FALSE
40202	MR-IVW LD	4535_50_BST1_BST1	4535_50_BST1_BST1	GCST90200410	phytanate	8	0.0653929	0.0650049	0.31443	DeCODE	Q10588	Chen et al.	phytanate	HMDB0000801	ENSG00000109743	BST1	FALSE
40203	MR-IVW LD	4535_50_BST1_BST1	4535_50_BST1_BST1	GCST90200412	glutamate	8	-0.0139975	0.0647545	0.82886	DeCODE	Q10588	Chen et al.	glutamate	HMDB0000148	ENSG00000109743	BST1	FALSE
40204	MR-IVW LD	4535_50_BST1_BST1	4535_50_BST1_BST1	GCST90200413	2'-deoxyuridine	8	0.0779517	0.0662559	0.239385	DeCODE	Q10588	Chen et al.	2'-deoxyuridine	HMDB0000012	ENSG00000109743	BST1	FALSE
40205	MR-IVW LD	4535_50_BST1_BST1	4535_50_BST1_BST1	GCST90200415	serine	8	0.0174815	0.0648173	0.787388	DeCODE	Q10588	Chen et al.	serine	HMDB0000187	ENSG00000109743	BST1	FALSE
40206	MR-IVW LD	4535_50_BST1_BST1	4535_50_BST1_BST1	GCST90200417	urea	8	-0.0118659	0.0649452	0.855029	DeCODE	Q10588	Chen et al.	urea	HMDB0000294	ENSG00000109743	BST1	FALSE
40207	MR-IVW LD	4535_50_BST1_BST1	4535_50_BST1_BST1	GCST90200418	pyridoxal	8	-0.0449488	0.0658141	0.494628	DeCODE	Q10588	Chen et al.	pyridoxal	HMDB0001545	ENSG00000109743	BST1	FALSE
40208	MR-IVW LD	4535_50_BST1_BST1	4535_50_BST1_BST1	GCST90200419	glutamine	8	0.029301	0.0648873	0.651581	DeCODE	Q10588	Chen et al.	glutamine	HMDB0000641	ENSG00000109743	BST1	FALSE
40209	MR-IVW LD	4535_50_BST1_BST1	4535_50_BST1_BST1	GCST90200422	serotonin	8	0.00942366	0.0680774	0.889904	DeCODE	Q10588	Chen et al.	serotonin	HMDB0000259	ENSG00000109743	BST1	FALSE
40210	MR-IVW LD	4535_50_BST1_BST1	4535_50_BST1_BST1	GCST90200423	spermidine	8	-0.0334773	0.0687639	0.626369	DeCODE	Q10588	Chen et al.	spermidine	HMDB0001257	ENSG00000109743	BST1	FALSE
40211	MR-IVW LD	4535_50_BST1_BST1	4535_50_BST1_BST1	GCST90200427	tyrosine	8	0.106473	0.0648905	0.100838	DeCODE	Q10588	Chen et al.	tyrosine	HMDB0000158	ENSG00000109743	BST1	FALSE
40212	MR-IVW LD	4535_50_BST1_BST1	4535_50_BST1_BST1	GCST90200429	cytidine	8	0.0201756	0.0673593	0.764542	DeCODE	Q10588	Chen et al.	cytidine	HMDB0000089	ENSG00000109743	BST1	FALSE
40213	MR-IVW LD	4535_50_BST1_BST1	4535_50_BST1_BST1	GCST90200430	pyruvate	8	0.0251995	0.0648654	0.697654	DeCODE	Q10588	Chen et al.	pyruvate	HMDB0000243	ENSG00000109743	BST1	FALSE
40214	MR-IVW LD	4535_50_BST1_BST1	4535_50_BST1_BST1	GCST90200431	alanine	8	0.0569064	0.06484	0.380137	DeCODE	Q10588	Chen et al.	alanine	HMDB0000161	ENSG00000109743	BST1	FALSE
40215	MR-IVW LD	4535_50_BST1_BST1	4535_50_BST1_BST1	GCST90200432	threonine	8	0.0196589	0.0649185	0.762024	DeCODE	Q10588	Chen et al.	threonine	HMDB0000167	ENSG00000109743	BST1	FALSE
40216	MR-IVW LD	4535_50_BST1_BST1	4535_50_BST1_BST1	GCST90200437	fructose	8	0.0361541	0.0653481	0.58009	DeCODE	Q10588	Chen et al.	fructose	HMDB0000660	ENSG00000109743	BST1	FALSE
40217	MR-IVW LD	4535_50_BST1_BST1	4535_50_BST1_BST1	GCST90200438	alpha-ketobutyrate	8	-0.0113776	0.06513	0.861323	DeCODE	Q10588	Chen et al.	alpha-ketobutyrate	HMDB0000005	ENSG00000109743	BST1	FALSE
40218	MR-IVW LD	4535_50_BST1_BST1	4535_50_BST1_BST1	GCST90200439	cysteine	8	0.0217789	0.0650312	0.737701	DeCODE	Q10588	Chen et al.	cysteine	HMDB0000574	ENSG00000109743	BST1	FALSE
40219	MR-IVW LD	4535_50_BST1_BST1	4535_50_BST1_BST1	GCST90200440	glucose	8	-0.00211607	0.0654065	0.974191	DeCODE	Q10588	Chen et al.	glucose	HMDB0000122	ENSG00000109743	BST1	FALSE
40220	MR-IVW LD	4535_50_BST1_BST1	4535_50_BST1_BST1	GCST90200441	tryptophan	8	-0.0063635	0.0649538	0.921956	DeCODE	Q10588	Chen et al.	tryptophan	HMDB0000929	ENSG00000109743	BST1	FALSE
40221	MR-IVW LD	4535_50_BST1_BST1	4535_50_BST1_BST1	GCST90200442	valine	8	0.0717836	0.0649108	0.268778	DeCODE	Q10588	Chen et al.	valine	HMDB0000883	ENSG00000109743	BST1	FALSE
40222	MR-IVW LD	4535_50_BST1_BST1	4535_50_BST1_BST1	GCST90200444	dihydroorotate	8	-0.0201216	0.0651145	0.757307	DeCODE	Q10588	Chen et al.	dihydroorotate	HMDB03349	ENSG00000109743	BST1	FALSE
40223	MR-IVW LD	4535_50_BST1_BST1	4535_50_BST1_BST1	GCST90200447	maltose	8	-0.0079278	0.073958	0.914636	DeCODE	Q10588	Chen et al.	maltose	HMDB0000163	ENSG00000109743	BST1	FALSE
40224	MR-IVW LD	4535_50_BST1_BST1	4535_50_BST1_BST1	GCST90200452	asparagine	8	0.00858866	0.0649153	0.894743	DeCODE	Q10588	Chen et al.	asparagine	HMDB0000168	ENSG00000109743	BST1	FALSE
40225	MR-IVW LD	4535_50_BST1_BST1	4535_50_BST1_BST1	GCST90200455	alpha-ketoglutarate	8	-0.0575092	0.0650485	0.376644	DeCODE	Q10588	Chen et al.	alpha-ketoglutarate	HMDB0000208	ENSG00000109743	BST1	FALSE
40226	MR-IVW LD	4535_50_BST1_BST1	4535_50_BST1_BST1	GCST90200680	5-acetylamino-6-formylamino-3-methyluracil	8	-0.0912934	0.0676148	0.176952	DeCODE	Q10588	Chen et al.	5-acetylamino-6-formylamino-3-methyluracil	HMDB0011105	ENSG00000109743	BST1	FALSE
40227	MR-IVW LD	4535_50_BST1_BST1	4535_50_BST1_BST1	GCST90200684	n-acetyl-aspartyl-glutamate (naag)	8	0.0567722	0.067157	0.397906	DeCODE	Q10588	Chen et al.	n-acetyl-aspartyl-glutamate (naag)	HMDB0001067	ENSG00000109743	BST1	FALSE
40228	MR-IVW LD	4535_50_BST1_BST1	4535_50_BST1_BST1	GCST90200687	bilirubin (e,z or z,e)*	8	-0.0143296	0.0649463	0.825375	DeCODE	Q10588	Chen et al.	bilirubin (e,z or z,e)*	HMDB0000488	ENSG00000109743	BST1	FALSE
40229	MR-IVW LD	4535_50_BST1_BST1	4535_50_BST1_BST1	GCST90200691	n-delta-acetylornithine	8	-0.111459	0.0648621	0.0857235	DeCODE	Q10588	Chen et al.	n-delta-acetylornithine	HMDB0003357	ENSG00000109743	BST1	FALSE
40230	MR-IVW LD	4535_50_BST1_BST1	4535_50_BST1_BST1	GCST90200704	bilirubin (z,z)	8	-0.0422153	0.0648561	0.515107	DeCODE	Q10588	Chen et al.	bilirubin (z,z)	HMDB0000054	ENSG00000109743	BST1	FALSE
40231	MR-IVW LD	4535_50_BST1_BST1	4535_50_BST1_BST1	GCST90200706	biliverdin	8	-0.0302764	0.064854	0.640615	DeCODE	Q10588	Chen et al.	biliverdin	HMDB0001008	ENSG00000109743	BST1	FALSE
40232	MR-IVW LD	4535_50_BST1_BST1	4535_50_BST1_BST1	GCST90200707	glycine	8	0.0232298	0.0648518	0.720196	DeCODE	Q10588	Chen et al.	glycine	HMDB0000123	ENSG00000109743	BST1	FALSE
40233	MR-IVW LD	4535_50_BST1_BST1	4535_50_BST1_BST1	M00053	glutamine	3	-0.0189647	0.105008	0.856679	DeCODE	Q10588	Shin et al.	glutamine	HMDB0000641	ENSG00000109743	BST1	FALSE
40234	MR-IVW LD	4535_50_BST1_BST1	4535_50_BST1_BST1	M00054	tryptophan	3	0.0386056	0.0983377	0.694628	DeCODE	Q10588	Shin et al.	tryptophan	HMDB0000929	ENSG00000109743	BST1	FALSE
40235	MR-IVW LD	4535_50_BST1_BST1	4535_50_BST1_BST1	M00059	histidine	3	0.0605092	0.098338	0.538345	DeCODE	Q10588	Shin et al.	histidine	HMDB0000177	ENSG00000109743	BST1	FALSE
40236	MR-IVW LD	4535_50_BST1_BST1	4535_50_BST1_BST1	M00063	cholesterol	3	0.068462	0.0982688	0.486002	DeCODE	Q10588	Shin et al.	cholesterol	HMDB0000067	ENSG00000109743	BST1	FALSE
40237	MR-IVW LD	4535_50_BST1_BST1	4535_50_BST1_BST1	M00064	phenylalanine	3	-0.0885281	0.0983337	0.36797	DeCODE	Q10588	Shin et al.	phenylalanine	HMDB0000159	ENSG00000109743	BST1	FALSE
40238	MR-IVW LD	4535_50_BST1_BST1	4535_50_BST1_BST1	M00555	adenosine	3	-0.0650585	0.0984004	0.50851	DeCODE	Q10588	Shin et al.	adenosine	HMDB0000050	ENSG00000109743	BST1	FALSE
40239	MR-IVW LD	4535_50_BST1_BST1	4535_50_BST1_BST1	M00577	fructose	3	-0.0926924	0.0984807	0.34659	DeCODE	Q10588	Shin et al.	fructose	HMDB0000660	ENSG00000109743	BST1	FALSE
40240	MR-IVW LD	4535_50_BST1_BST1	4535_50_BST1_BST1	M00599	pyruvate	3	0.0662516	0.099136	0.503948	DeCODE	Q10588	Shin et al.	pyruvate	HMDB0000243	ENSG00000109743	BST1	FALSE
40241	MR-IVW LD	4535_50_BST1_BST1	4535_50_BST1_BST1	M00606	uridine	3	0.020341	0.0983447	0.83614	DeCODE	Q10588	Shin et al.	uridine	HMDB0000296	ENSG00000109743	BST1	FALSE
40242	MR-IVW LD	4535_50_BST1_BST1	4535_50_BST1_BST1	M01105	linoleate (18:2n6)	3	-0.0708315	0.0984831	0.472002	DeCODE	Q10588	Shin et al.	linoleate (18:2n6)	HMDB0006270,HMDB0000673	ENSG00000109743	BST1	FALSE
40243	MR-IVW LD	4535_50_BST1_BST1	4535_50_BST1_BST1	M01110	arachidonate (20:4n6)	3	0.11181	0.0982496	0.255111	DeCODE	Q10588	Shin et al.	arachidonate (20:4n6)	HMDB0001043	ENSG00000109743	BST1	FALSE
40244	MR-IVW LD	4535_50_BST1_BST1	4535_50_BST1_BST1	M01123	inosine	3	-0.0204577	0.164144	0.900814	DeCODE	Q10588	Shin et al.	inosine	HMDB0000195	ENSG00000109743	BST1	FALSE
40245	MR-IVW LD	4535_50_BST1_BST1	4535_50_BST1_BST1	M01284	threonine	3	0.0910137	0.111818	0.415677	DeCODE	Q10588	Shin et al.	threonine	HMDB0000167	ENSG00000109743	BST1	FALSE
40246	MR-IVW LD	4535_50_BST1_BST1	4535_50_BST1_BST1	M01299	tyrosine	3	-0.15209	0.0982973	0.121805	DeCODE	Q10588	Shin et al.	tyrosine	HMDB0000158	ENSG00000109743	BST1	FALSE
40247	MR-IVW LD	4535_50_BST1_BST1	4535_50_BST1_BST1	M01302	methionine	3	-0.136235	0.0983779	0.166109	DeCODE	Q10588	Shin et al.	methionine	HMDB0000696	ENSG00000109743	BST1	FALSE
40248	MR-IVW LD	4535_50_BST1_BST1	4535_50_BST1_BST1	M01336	palmitate (16:0)	3	0.0534511	0.0983553	0.58682	DeCODE	Q10588	Shin et al.	palmitate (16:0)	HMDB0000220	ENSG00000109743	BST1	FALSE
40249	MR-IVW LD	4535_50_BST1_BST1	4535_50_BST1_BST1	M01358	stearate (18:0)	3	0.0793687	0.0983355	0.419597	DeCODE	Q10588	Shin et al.	stearate (18:0)	HMDB0000827	ENSG00000109743	BST1	FALSE
40250	MR-IVW LD	4535_50_BST1_BST1	4535_50_BST1_BST1	M01493	ornithine	3	-0.0954106	0.0986537	0.333481	DeCODE	Q10588	Shin et al.	ornithine	HMDB0000214	ENSG00000109743	BST1	FALSE
40251	MR-IVW LD	4535_50_BST1_BST1	4535_50_BST1_BST1	M01508	pantothenate	3	0.279376	0.099647	0.00505259	DeCODE	Q10588	Shin et al.	pantothenate	HMDB0000210	ENSG00000109743	BST1	FALSE
40252	MR-IVW LD	4535_50_BST1_BST1	4535_50_BST1_BST1	M01564	citrate	3	-0.0474747	0.0982769	0.629046	DeCODE	Q10588	Shin et al.	citrate	HMDB0000094	ENSG00000109743	BST1	FALSE
40253	MR-IVW LD	4535_50_BST1_BST1	4535_50_BST1_BST1	M01638	arginine	3	0.0364218	0.100059	0.715854	DeCODE	Q10588	Shin et al.	arginine	HMDB0000517	ENSG00000109743	BST1	FALSE
40254	MR-IVW LD	4535_50_BST1_BST1	4535_50_BST1_BST1	M01640	ascorbate (vitamin c)	3	0.0306634	0.18567	0.868826	DeCODE	Q10588	Shin et al.	ascorbate (vitamin c)	HMDB0000044	ENSG00000109743	BST1	FALSE
40255	MR-IVW LD	4535_50_BST1_BST1	4535_50_BST1_BST1	M01649	valine	3	0.0278457	0.0983096	0.776989	DeCODE	Q10588	Shin et al.	valine	HMDB0000883	ENSG00000109743	BST1	FALSE
40256	MR-IVW LD	4535_50_BST1_BST1	4535_50_BST1_BST1	M01670	urea	3	-0.154558	0.0983736	0.116151	DeCODE	Q10588	Shin et al.	urea	HMDB0000294	ENSG00000109743	BST1	FALSE
40257	MR-IVW LD	4535_50_BST1_BST1	4535_50_BST1_BST1	M01712	cortisol	3	0.192987	0.0983859	0.0498166	DeCODE	Q10588	Shin et al.	cortisol	HMDB0000063	ENSG00000109743	BST1	FALSE
40258	MR-IVW LD	4535_50_BST1_BST1	4535_50_BST1_BST1	M01827	riboflavin (vitamin b2)	3	-0.493039	0.213433	0.0208858	DeCODE	Q10588	Shin et al.	riboflavin (vitamin b2)	HMDB0000244	ENSG00000109743	BST1	FALSE
40259	MR-IVW LD	4535_50_BST1_BST1	4535_50_BST1_BST1	M02132	citrulline	3	0.121496	0.0985337	0.217559	DeCODE	Q10588	Shin et al.	citrulline	HMDB0000904	ENSG00000109743	BST1	FALSE
40260	MR-IVW LD	4535_50_BST1_BST1	4535_50_BST1_BST1	M02137	biliverdin	3	0.173047	0.106632	0.104621	DeCODE	Q10588	Shin et al.	biliverdin	HMDB0001008	ENSG00000109743	BST1	FALSE
40261	MR-IVW LD	4535_50_BST1_BST1	4535_50_BST1_BST1	M02342	serotonin (5ht)	3	0.0528455	0.110817	0.633453	DeCODE	Q10588	Shin et al.	serotonin (5ht)	HMDB0000259	ENSG00000109743	BST1	FALSE
40262	MR-IVW LD	4535_50_BST1_BST1	4535_50_BST1_BST1	M03147	xanthine	3	-0.0120516	0.104483	0.908171	DeCODE	Q10588	Shin et al.	xanthine	HMDB0000292	ENSG00000109743	BST1	FALSE
40263	MR-IVW LD	4535_50_BST1_BST1	4535_50_BST1_BST1	M11438	phosphate	3	0.00338338	0.0984237	0.972578	DeCODE	Q10588	Shin et al.	phosphate	HMDB0001429	ENSG00000109743	BST1	FALSE
40264	MR-IVW LD	4535_50_BST1_BST1	4535_50_BST1_BST1	M15122	glycerol	3	0.0764873	0.0983522	0.436753	DeCODE	Q10588	Shin et al.	glycerol	HMDB0000131	ENSG00000109743	BST1	FALSE
40265	MR-IVW LD	4535_50_BST1_BST1	4535_50_BST1_BST1	M15488	acetylphosphate	3	-0.0650585	0.0984004	0.50851	DeCODE	Q10588	Shin et al.	acetylphosphate	HMDB0001494	ENSG00000109743	BST1	FALSE
40266	MR-IVW LD	4535_50_BST1_BST1	4535_50_BST1_BST1	M15506	choline	3	-0.122549	0.0986355	0.214072	DeCODE	Q10588	Shin et al.	choline	HMDB0000097	ENSG00000109743	BST1	FALSE
40267	MR-IVW LD	4535_50_BST1_BST1	4535_50_BST1_BST1	M15630	n-acetylornithine	3	-0.0435716	0.0997643	0.662296	DeCODE	Q10588	Shin et al.	n-acetylornithine	HMDB0003357	ENSG00000109743	BST1	FALSE
40268	MR-IVW LD	4535_50_BST1_BST1	4535_50_BST1_BST1	M15677	3-methylhistidine	3	0.0917276	0.113691	0.419772	DeCODE	Q10588	Shin et al.	3-methylhistidine	HMDB0000479	ENSG00000109743	BST1	FALSE
40269	MR-IVW LD	4535_50_BST1_BST1	4535_50_BST1_BST1	M15990	glycerophosphorylcholine (gpc)	3	-0.0427535	0.102396	0.67629	DeCODE	Q10588	Shin et al.	glycerophosphorylcholine (gpc)	HMDB0000086	ENSG00000109743	BST1	FALSE
40270	MR-IVW LD	4535_50_BST1_BST1	4535_50_BST1_BST1	M15996	aspartate	3	-0.14234	0.116446	0.221568	DeCODE	Q10588	Shin et al.	aspartate	HMDB0000191	ENSG00000109743	BST1	FALSE
40271	MR-IVW LD	4535_50_BST1_BST1	4535_50_BST1_BST1	M18254	paraxanthine	3	0.0847863	0.100292	0.397891	DeCODE	Q10588	Shin et al.	paraxanthine	HMDB0001860	ENSG00000109743	BST1	FALSE
40272	MR-IVW LD	4535_50_BST1_BST1	4535_50_BST1_BST1	M18467	eicosapentaenoate (epa; 20:5n3)	3	0.177398	0.0982289	0.0709238	DeCODE	Q10588	Shin et al.	eicosapentaenoate (epa; 20:5n3)	HMDB0001999	ENSG00000109743	BST1	FALSE
40273	MR-IVW LD	4535_50_BST1_BST1	4535_50_BST1_BST1	M18474	estrone 3-sulfate	3	0.0299202	0.278434	0.914425	DeCODE	Q10588	Shin et al.	estrone 3-sulfate	HMDB0001425	ENSG00000109743	BST1	FALSE
40274	MR-IVW LD	4535_50_BST1_BST1	4535_50_BST1_BST1	M18494	taurochenodeoxycholate	3	0.00322143	0.115022	0.977656	DeCODE	Q10588	Shin et al.	taurochenodeoxycholate	HMDB0000951	ENSG00000109743	BST1	FALSE
40275	MR-IVW LD	4535_50_BST1_BST1	4535_50_BST1_BST1	M19323	docosahexaenoate (dha; 22:6n3)	3	0.0603701	0.0982408	0.538877	DeCODE	Q10588	Shin et al.	docosahexaenoate (dha; 22:6n3)	HMDB0002183	ENSG00000109743	BST1	FALSE
40276	MR-IVW LD	4535_50_BST1_BST1	4535_50_BST1_BST1	M19934	myo-inositol	3	-0.0886566	0.0983403	0.367307	DeCODE	Q10588	Shin et al.	myo-inositol	HMDB0000211	ENSG00000109743	BST1	FALSE
40277	MR-IVW LD	4535_50_BST1_BST1	4535_50_BST1_BST1	M20489	glucose	3	-0.0408472	0.0985388	0.678486	DeCODE	Q10588	Shin et al.	glucose	HMDB0000122	ENSG00000109743	BST1	FALSE
40278	MR-IVW LD	4535_50_BST1_BST1	4535_50_BST1_BST1	M21044	2-hydroxybutyrate (ahb)	3	0.121388	0.0982618	0.216699	DeCODE	Q10588	Shin et al.	2-hydroxybutyrate (ahb)	HMDB0000008	ENSG00000109743	BST1	FALSE
40279	MR-IVW LD	4535_50_BST1_BST1	4535_50_BST1_BST1	M22189	palmitoylcarnitine (c16)	3	0.0499259	0.0989831	0.613988	DeCODE	Q10588	Shin et al.	palmitoylcarnitine (c16)	HMDB0000222	ENSG00000109743	BST1	FALSE
40280	MR-IVW LD	4535_50_BST1_BST1	4535_50_BST1_BST1	M22842	cholate	3	-0.0610124	0.112704	0.588266	DeCODE	Q10588	Shin et al.	cholate	HMDB0000619	ENSG00000109743	BST1	FALSE
40281	MR-IVW LD	4535_50_BST1_BST1	4535_50_BST1_BST1	M27716	bilirubin (z,z)	3	0.058412	0.105467	0.579689	DeCODE	Q10588	Shin et al.	bilirubin (z,z)	HMDB0000054	ENSG00000109743	BST1	FALSE
40282	MR-IVW LD	4535_50_BST1_BST1	4535_50_BST1_BST1	M27718	creatine	3	-0.0292834	0.0982165	0.765588	DeCODE	Q10588	Shin et al.	creatine	HMDB0000064	ENSG00000109743	BST1	FALSE
40283	MR-IVW LD	4535_50_BST1_BST1	4535_50_BST1_BST1	M31453	cysteine	3	-0.102854	0.098995	0.298811	DeCODE	Q10588	Shin et al.	cysteine	HMDB0000574	ENSG00000109743	BST1	FALSE
40284	MR-IVW LD	4535_50_BST1_BST1	4535_50_BST1_BST1	M31454	cystine	3	-0.0519418	0.189423	0.783923	DeCODE	Q10588	Shin et al.	cystine	HMDB0000192	ENSG00000109743	BST1	FALSE
40285	MR-IVW LD	4535_50_BST1_BST1	4535_50_BST1_BST1	M32198	acetylcarnitine (c2)	3	0.116439	0.0983292	0.236343	DeCODE	Q10588	Shin et al.	acetylcarnitine (c2)	HMDB0000201	ENSG00000109743	BST1	FALSE
40286	MR-IVW LD	4535_50_BST1_BST1	4535_50_BST1_BST1	M32315	serine	3	-0.156616	0.0983723	0.111368	DeCODE	Q10588	Shin et al.	serine	HMDB0000187	ENSG00000109743	BST1	FALSE
40287	MR-IVW LD	4535_50_BST1_BST1	4535_50_BST1_BST1	M32319	trans-4-hydroxyproline	3	-0.0606013	0.0983311	0.537698	DeCODE	Q10588	Shin et al.	trans-4-hydroxyproline	HMDB0000725	ENSG00000109743	BST1	FALSE
40288	MR-IVW LD	4535_50_BST1_BST1	4535_50_BST1_BST1	M32322	glutamate	3	-0.0392511	0.0983133	0.689713	DeCODE	Q10588	Shin et al.	glutamate	HMDB0000148	ENSG00000109743	BST1	FALSE
40289	MR-IVW LD	4535_50_BST1_BST1	4535_50_BST1_BST1	M32338	glycine	3	-0.011689	0.0983303	0.905374	DeCODE	Q10588	Shin et al.	glycine	HMDB0000123	ENSG00000109743	BST1	FALSE
40290	MR-IVW LD	4535_50_BST1_BST1	4535_50_BST1_BST1	M32339	alanine	3	0.123609	0.0984089	0.209087	DeCODE	Q10588	Shin et al.	alanine	HMDB0000161	ENSG00000109743	BST1	FALSE
40291	MR-IVW LD	4535_50_BST1_BST1	4535_50_BST1_BST1	M32425	dehydroepiandrosterone sulfate (dhea-s)	3	0.0945206	0.0983969	0.33675	DeCODE	Q10588	Shin et al.	dehydroepiandrosterone sulfate (dhea-s)	HMDB0001032	ENSG00000109743	BST1	FALSE
40292	MR-IVW LD	4535_50_BST1_BST1	4535_50_BST1_BST1	M32458	oleamide	3	-0.0468926	0.119855	0.695616	DeCODE	Q10588	Shin et al.	oleamide	HMDB0002117	ENSG00000109743	BST1	FALSE
40293	MR-IVW LD	4535_50_BST1_BST1	4535_50_BST1_BST1	M32593	heme	3	-0.095165	0.109281	0.38385	DeCODE	Q10588	Shin et al.	heme	HMDB0003178	ENSG00000109743	BST1	FALSE
40294	MR-IVW LD	4535_50_BST1_BST1	4535_50_BST1_BST1	M33453	alpha-ketoglutarate	3	0.040759	0.11154	0.714797	DeCODE	Q10588	Shin et al.	alpha-ketoglutarate	HMDB0000208	ENSG00000109743	BST1	FALSE
40295	MR-IVW LD	4535_50_BST1_BST1	4535_50_BST1_BST1	M34106	bilirubin (e,z or z,e)*	3	0.00592992	0.119738	0.960501	DeCODE	Q10588	Shin et al.	bilirubin (e,z or z,e)*	HMDB0000488	ENSG00000109743	BST1	FALSE
40296	MR-IVW LD	4535_50_BST1_BST1	4535_50_BST1_BST1	M34283	asparagine	3	-0.194957	0.098588	0.0479859	DeCODE	Q10588	Shin et al.	asparagine	HMDB0000168	ENSG00000109743	BST1	FALSE
40297	MR-IVW LD	4535_50_BST1_BST1	4535_50_BST1_BST1	bioa_001	alanine	3	-0.0135571	0.029008	0.640244	DeCODE	Q10588	Lotta et al.	alanine	HMDB0000161	ENSG00000109743	BST1	FALSE
40298	MR-IVW LD	4535_50_BST1_BST1	4535_50_BST1_BST1	bioa_002	arginine	3	-0.0566713	0.0481138	0.238853	DeCODE	Q10588	Lotta et al.	arginine	HMDB0000517	ENSG00000109743	BST1	FALSE
40299	MR-IVW LD	4535_50_BST1_BST1	4535_50_BST1_BST1	bioa_003	asparagine	3	-0.0271234	0.0479593	0.571699	DeCODE	Q10588	Lotta et al.	asparagine	HMDB0000168	ENSG00000109743	BST1	FALSE
40300	MR-IVW LD	4535_50_BST1_BST1	4535_50_BST1_BST1	bioa_004	aspartate	3	-0.0625632	0.0480743	0.193127	DeCODE	Q10588	Lotta et al.	aspartate	HMDB0000191	ENSG00000109743	BST1	FALSE
40301	MR-IVW LD	4535_50_BST1_BST1	4535_50_BST1_BST1	bioa_005	citrulline	3	-0.0173019	0.0479461	0.718203	DeCODE	Q10588	Lotta et al.	citrulline	HMDB0000904	ENSG00000109743	BST1	FALSE
40302	MR-IVW LD	4535_50_BST1_BST1	4535_50_BST1_BST1	bioa_006	glutamine	3	-0.0277077	0.0291225	0.341392	DeCODE	Q10588	Lotta et al.	glutamine	HMDB0000641	ENSG00000109743	BST1	FALSE
40303	MR-IVW LD	4535_50_BST1_BST1	4535_50_BST1_BST1	bioa_007	glutamate	3	0.00546516	0.0479176	0.909196	DeCODE	Q10588	Lotta et al.	glutamate	HMDB0000148	ENSG00000109743	BST1	FALSE
40304	MR-IVW LD	4535_50_BST1_BST1	4535_50_BST1_BST1	bioa_008	glycine	3	-0.00910163	0.0299343	0.761087	DeCODE	Q10588	Lotta et al.	glycine	HMDB0000123	ENSG00000109743	BST1	FALSE
40305	MR-IVW LD	4535_50_BST1_BST1	4535_50_BST1_BST1	bioa_009	histidine	3	-0.000487698	0.0296685	0.986885	DeCODE	Q10588	Lotta et al.	histidine	HMDB0000177	ENSG00000109743	BST1	FALSE
40306	MR-IVW LD	4535_50_BST1_BST1	4535_50_BST1_BST1	bioa_013	methionine	3	-0.0373785	0.0479251	0.435429	DeCODE	Q10588	Lotta et al.	methionine	HMDB0000696	ENSG00000109743	BST1	FALSE
40307	MR-IVW LD	4535_50_BST1_BST1	4535_50_BST1_BST1	bioa_014	ornithine	3	0.060491	0.0479611	0.207218	DeCODE	Q10588	Lotta et al.	ornithine	HMDB0000214	ENSG00000109743	BST1	FALSE
40308	MR-IVW LD	4535_50_BST1_BST1	4535_50_BST1_BST1	bioa_015	phenylethylamine	7	-0.0863651	0.0647569	0.182308	DeCODE	Q10588	Lotta et al.	phenylethylamine	HMDB0012275	ENSG00000109743	BST1	FALSE
40309	MR-IVW LD	4535_50_BST1_BST1	4535_50_BST1_BST1	bioa_016	phenylalanine	3	0.00427922	0.0291562	0.883315	DeCODE	Q10588	Lotta et al.	phenylalanine	HMDB0000159	ENSG00000109743	BST1	FALSE
40310	MR-IVW LD	4535_50_BST1_BST1	4535_50_BST1_BST1	bioa_018	serine	3	0.028243	0.0479344	0.555726	DeCODE	Q10588	Lotta et al.	serine	HMDB0000187	ENSG00000109743	BST1	FALSE
40311	MR-IVW LD	4535_50_BST1_BST1	4535_50_BST1_BST1	bioa_019	threonine	3	0.0381886	0.0492897	0.438471	DeCODE	Q10588	Lotta et al.	threonine	HMDB0000167	ENSG00000109743	BST1	FALSE
40312	MR-IVW LD	4535_50_BST1_BST1	4535_50_BST1_BST1	bioa_020	tryptophan	3	0.0365868	0.0479197	0.445164	DeCODE	Q10588	Lotta et al.	tryptophan	HMDB0000929	ENSG00000109743	BST1	FALSE
40313	MR-IVW LD	4535_50_BST1_BST1	4535_50_BST1_BST1	bioa_021	tyrosine	3	-0.0219933	0.0290046	0.448289	DeCODE	Q10588	Lotta et al.	tyrosine	HMDB0000158	ENSG00000109743	BST1	FALSE
40314	MR-IVW LD	4535_50_BST1_BST1	4535_50_BST1_BST1	bioa_022	valine	3	-0.061597	0.0291534	0.0346132	DeCODE	Q10588	Lotta et al.	valine	HMDB0000883	ENSG00000109743	BST1	FALSE
40315	MR-IVW LD	4535_50_BST1_BST1	4535_50_BST1_BST1	bioa_023	n-acetylornithine	3	0.0103051	0.0481394	0.830494	DeCODE	Q10588	Lotta et al.	n-acetylornithine	HMDB0003357	ENSG00000109743	BST1	FALSE
40316	MR-IVW LD	4535_50_BST1_BST1	4535_50_BST1_BST1	bioa_030	trans-hydroxyproline	3	0.0917779	0.0479797	0.0557675	DeCODE	Q10588	Lotta et al.	trans-hydroxyproline	HMDB0000725	ENSG00000109743	BST1	FALSE
40317	MR-IVW LD	4535_50_BST1_BST1	4535_50_BST1_BST1	bioa_031	sarcosine	7	-0.0534806	0.0396046	0.176899	DeCODE	Q10588	Lotta et al.	sarcosine	HMDB0000271	ENSG00000109743	BST1	FALSE
40318	MR-IVW LD	4535_50_BST1_BST1	4535_50_BST1_BST1	bioa_032	serotonin	3	-0.0970141	0.0613462	0.113782	DeCODE	Q10588	Lotta et al.	serotonin	HMDB0000259	ENSG00000109743	BST1	FALSE
40319	MR-IVW LD	4535_50_BST1_BST1	4535_50_BST1_BST1	bioa_033	spermidine	7	-0.0373943	0.0463912	0.420206	DeCODE	Q10588	Lotta et al.	spermidine	HMDB0001257	ENSG00000109743	BST1	FALSE
40320	MR-IVW LD	4535_50_BST1_BST1	4535_50_BST1_BST1	bior_002	acetylcarnitine (c2)	3	0.0963745	0.0478927	0.0441883	DeCODE	Q10588	Lotta et al.	acetylcarnitine (c2)	HMDB0000201	ENSG00000109743	BST1	FALSE
40321	MR-IVW LD	4535_50_BST1_BST1	4535_50_BST1_BST1	bior_031	hexadecanoylcarnitine	3	0.0322177	0.0479653	0.501782	DeCODE	Q10588	Lotta et al.	hexadecanoylcarnitine	HMDB0000222	ENSG00000109743	BST1	FALSE
40322	MR-IVW LD	4535_50_BST1_BST1	4535_50_BST1_BST1	met-d-Acetate	acetate	8	-0.0192084	0.0173799	0.269068	DeCODE	Q10588	Borges et al.	acetate	HMDB0000042	ENSG00000109743	BST1	FALSE
40323	MR-IVW LD	4535_50_BST1_BST1	4535_50_BST1_BST1	met-d-Acetoacetate	acetoacetate	8	-0.00606388	0.0173778	0.727131	DeCODE	Q10588	Borges et al.	acetoacetate	HMDB0000060	ENSG00000109743	BST1	FALSE
40324	MR-IVW LD	4535_50_BST1_BST1	4535_50_BST1_BST1	met-d-Ala	alanine	8	-0.009959	0.017378	0.566589	DeCODE	Q10588	Borges et al.	alanine	HMDB0000161	ENSG00000109743	BST1	FALSE
40325	MR-IVW LD	4535_50_BST1_BST1	4535_50_BST1_BST1	met-d-Citrate	citrate	8	-0.00812836	0.0173787	0.639985	DeCODE	Q10588	Borges et al.	citrate	HMDB0000094	ENSG00000109743	BST1	FALSE
40326	MR-IVW LD	4535_50_BST1_BST1	4535_50_BST1_BST1	met-d-Gln	glutamine	8	0.0048315	0.0174025	0.781294	DeCODE	Q10588	Borges et al.	glutamine	HMDB0000641	ENSG00000109743	BST1	FALSE
40327	MR-IVW LD	4535_50_BST1_BST1	4535_50_BST1_BST1	met-d-Glucose	glucose	8	-0.0639729	0.0173934	0.000235076	DeCODE	Q10588	Borges et al.	glucose	HMDB0000122	ENSG00000109743	BST1	FALSE
40328	MR-IVW LD	4535_50_BST1_BST1	4535_50_BST1_BST1	met-d-Gly	glycine	8	0.00248506	0.0173857	0.88634	DeCODE	Q10588	Borges et al.	glycine	HMDB0000123	ENSG00000109743	BST1	FALSE
40329	MR-IVW LD	4535_50_BST1_BST1	4535_50_BST1_BST1	met-d-His	histidine	8	-0.030872	0.0173914	0.0758768	DeCODE	Q10588	Borges et al.	histidine	HMDB0000177	ENSG00000109743	BST1	FALSE
40330	MR-IVW LD	4535_50_BST1_BST1	4535_50_BST1_BST1	met-d-LA	linoleate (18:2n6)	8	-0.0473929	0.0173832	0.00640357	DeCODE	Q10588	Borges et al.	linoleate (18:2n6)	HMDB0006270,HMDB0000673	ENSG00000109743	BST1	FALSE
40331	MR-IVW LD	4535_50_BST1_BST1	4535_50_BST1_BST1	met-d-Phe	phenylalanine	8	0.00396232	0.0173815	0.819676	DeCODE	Q10588	Borges et al.	phenylalanine	HMDB0000159	ENSG00000109743	BST1	FALSE
40332	MR-IVW LD	4535_50_BST1_BST1	4535_50_BST1_BST1	met-d-Pyruvate	pyruvate	8	0.008503	0.0174026	0.625121	DeCODE	Q10588	Borges et al.	pyruvate	HMDB0000243	ENSG00000109743	BST1	FALSE
40333	MR-IVW LD	4535_50_BST1_BST1	4535_50_BST1_BST1	met-d-Tyr	tyrosine	8	0.0112493	0.0173902	0.517711	DeCODE	Q10588	Borges et al.	tyrosine	HMDB0000158	ENSG00000109743	BST1	FALSE
40334	MR-IVW LD	4535_50_BST1_BST1	4535_50_BST1_BST1	met-d-Val	valine	8	-0.00485756	0.0173799	0.779867	DeCODE	Q10588	Borges et al.	valine	HMDB0000883	ENSG00000109743	BST1	FALSE
40335	MR-IVW LD	4559_64_KYNU_KYNU	4559_64_KYNU_KYNU	GCST90199627	n-alpha-acetylornithine	9	0.0990698	0.100521	0.324349	DeCODE	Q16719	Chen et al.	n-alpha-acetylornithine	HMDB0003357	ENSG00000115919	KYNU	FALSE
40336	MR-IVW LD	4559_64_KYNU_KYNU	4559_64_KYNU_KYNU	GCST90199628	3-methylhistidine	9	-0.102894	0.0826709	0.213269	DeCODE	Q16719	Chen et al.	3-methylhistidine	HMDB0000479	ENSG00000115919	KYNU	FALSE
40337	MR-IVW LD	4559_64_KYNU_KYNU	4559_64_KYNU_KYNU	GCST90199629	glycerophosphorylcholine (gpc)	9	-0.028192	0.0830595	0.734294	DeCODE	Q16719	Chen et al.	glycerophosphorylcholine (gpc)	HMDB0000086	ENSG00000115919	KYNU	FALSE
40338	MR-IVW LD	4559_64_KYNU_KYNU	4559_64_KYNU_KYNU	GCST90199637	n-acetylglutamate	9	0.0456685	0.0852119	0.591999	DeCODE	Q16719	Chen et al.	n-acetylglutamate	HMDB0001138	ENSG00000115919	KYNU	FALSE
40339	MR-IVW LD	4559_64_KYNU_KYNU	4559_64_KYNU_KYNU	GCST90199651	docosahexaenoate (dha; 22:6n3)	9	-0.00288823	0.0827177	0.972146	DeCODE	Q16719	Chen et al.	docosahexaenoate (dha; 22:6n3)	HMDB0002183	ENSG00000115919	KYNU	FALSE
40340	MR-IVW LD	4559_64_KYNU_KYNU	4559_64_KYNU_KYNU	GCST90199652	1-stearoyl-2-oleoyl-gps (18:0/18:1)	9	0.0343996	0.0838639	0.681671	DeCODE	Q16719	Chen et al.	1-stearoyl-2-oleoyl-gps (18:0/18:1)	HMDB0010163	ENSG00000115919	KYNU	FALSE
40341	MR-IVW LD	4559_64_KYNU_KYNU	4559_64_KYNU_KYNU	GCST90199654	paraxanthine	9	-0.0344826	0.0850056	0.684999	DeCODE	Q16719	Chen et al.	paraxanthine	HMDB0001860	ENSG00000115919	KYNU	FALSE
40342	MR-IVW LD	4559_64_KYNU_KYNU	4559_64_KYNU_KYNU	GCST90199665	n-acetylaspartate (naa)	9	0.04894	0.0833846	0.557258	DeCODE	Q16719	Chen et al.	n-acetylaspartate (naa)	HMDB0000812	ENSG00000115919	KYNU	FALSE
40343	MR-IVW LD	4559_64_KYNU_KYNU	4559_64_KYNU_KYNU	GCST90199666	palmitoylcarnitine (c16)	9	-0.0368432	0.0828351	0.656481	DeCODE	Q16719	Chen et al.	palmitoylcarnitine (c16)	HMDB0000222	ENSG00000115919	KYNU	FALSE
40344	MR-IVW LD	4559_64_KYNU_KYNU	4559_64_KYNU_KYNU	GCST90199669	acetylcarnitine (c2)	9	0.000157955	0.0828034	0.998478	DeCODE	Q16719	Chen et al.	acetylcarnitine (c2)	HMDB0000201	ENSG00000115919	KYNU	FALSE
40345	MR-IVW LD	4559_64_KYNU_KYNU	4559_64_KYNU_KYNU	GCST90199673	dehydroepiandrosterone sulfate (dhea-s)	9	-0.114472	0.082977	0.16772	DeCODE	Q16719	Chen et al.	dehydroepiandrosterone sulfate (dhea-s)	HMDB0001032	ENSG00000115919	KYNU	FALSE
40346	MR-IVW LD	4559_64_KYNU_KYNU	4559_64_KYNU_KYNU	GCST90199691	1-methylhistidine	9	-0.0493486	0.0829882	0.55208	DeCODE	Q16719	Chen et al.	1-methylhistidine	HMDB0000001	ENSG00000115919	KYNU	FALSE
40347	MR-IVW LD	4559_64_KYNU_KYNU	4559_64_KYNU_KYNU	GCST90199845	sphinganine-1-phosphate	9	-0.0132068	0.0834944	0.874318	DeCODE	Q16719	Chen et al.	sphinganine-1-phosphate	HMDB0001383	ENSG00000115919	KYNU	FALSE
40348	MR-IVW LD	4559_64_KYNU_KYNU	4559_64_KYNU_KYNU	GCST90199896	sulfate*	9	0.0191645	0.0829661	0.817321	DeCODE	Q16719	Chen et al.	sulfate*	HMDB01448	ENSG00000115919	KYNU	FALSE
40349	MR-IVW LD	4559_64_KYNU_KYNU	4559_64_KYNU_KYNU	GCST90199972	sphingomyelin (d18:1/24:1, d18:2/24:0)*	9	-0.0272716	0.0827806	0.74182	DeCODE	Q16719	Chen et al.	sphingomyelin (d18:1/24:1, d18:2/24:0)*	HMDB0012107	ENSG00000115919	KYNU	FALSE
40350	MR-IVW LD	4559_64_KYNU_KYNU	4559_64_KYNU_KYNU	GCST90200001	sphingomyelin (d18:1/20:0, d16:1/22:0)*	9	-0.0380328	0.0828315	0.646121	DeCODE	Q16719	Chen et al.	sphingomyelin (d18:1/20:0, d16:1/22:0)*	HMDB0012102	ENSG00000115919	KYNU	FALSE
40351	MR-IVW LD	4559_64_KYNU_KYNU	4559_64_KYNU_KYNU	GCST90200049	myristoyl dihydrosphingomyelin (d18:0/14:0)*	9	-0.0812028	0.0828454	0.327001	DeCODE	Q16719	Chen et al.	myristoyl dihydrosphingomyelin (d18:0/14:0)*	HMDB0012085	ENSG00000115919	KYNU	FALSE
40352	MR-IVW LD	4559_64_KYNU_KYNU	4559_64_KYNU_KYNU	GCST90200056	sphingomyelin (d18:0/18:0, d19:0/17:0)*	9	-0.121016	0.0827456	0.143603	DeCODE	Q16719	Chen et al.	sphingomyelin (d18:0/18:0, d19:0/17:0)*	HMDB0012087	ENSG00000115919	KYNU	FALSE
40353	MR-IVW LD	4559_64_KYNU_KYNU	4559_64_KYNU_KYNU	GCST90200279	pantothenate	9	-0.138461	0.0831492	0.0958713	DeCODE	Q16719	Chen et al.	pantothenate	HMDB0000210	ENSG00000115919	KYNU	FALSE
40354	MR-IVW LD	4559_64_KYNU_KYNU	4559_64_KYNU_KYNU	GCST90200281	phosphoethanolamine	9	-0.0386722	0.0828457	0.640645	DeCODE	Q16719	Chen et al.	phosphoethanolamine	HMDB0000224	ENSG00000115919	KYNU	FALSE
40355	MR-IVW LD	4559_64_KYNU_KYNU	4559_64_KYNU_KYNU	GCST90200283	3-ureidopropionate	9	0.0361679	0.0866598	0.676419	DeCODE	Q16719	Chen et al.	3-ureidopropionate	HMDB0000026	ENSG00000115919	KYNU	FALSE
40356	MR-IVW LD	4559_64_KYNU_KYNU	4559_64_KYNU_KYNU	GCST90200291	sarcosine	9	0.0661121	0.0830013	0.42573	DeCODE	Q16719	Chen et al.	sarcosine	HMDB0000271	ENSG00000115919	KYNU	FALSE
40357	MR-IVW LD	4559_64_KYNU_KYNU	4559_64_KYNU_KYNU	GCST90200292	trans-4-hydroxyproline	9	-0.00635588	0.0828561	0.938854	DeCODE	Q16719	Chen et al.	trans-4-hydroxyproline	HMDB0000725	ENSG00000115919	KYNU	FALSE
40358	MR-IVW LD	4559_64_KYNU_KYNU	4559_64_KYNU_KYNU	GCST90200293	thyroxine	9	0.0250877	0.0828049	0.76191	DeCODE	Q16719	Chen et al.	thyroxine	HMDB0000248	ENSG00000115919	KYNU	FALSE
40359	MR-IVW LD	4559_64_KYNU_KYNU	4559_64_KYNU_KYNU	GCST90200296	methyl indole-3-acetate	9	0.0382061	0.0897547	0.670346	DeCODE	Q16719	Chen et al.	methyl indole-3-acetate	HMDB0029738	ENSG00000115919	KYNU	FALSE
40360	MR-IVW LD	4559_64_KYNU_KYNU	4559_64_KYNU_KYNU	GCST90200304	citrate	9	-0.0503176	0.0828161	0.543465	DeCODE	Q16719	Chen et al.	citrate	HMDB0000094	ENSG00000115919	KYNU	FALSE
40361	MR-IVW LD	4559_64_KYNU_KYNU	4559_64_KYNU_KYNU	GCST90200306	butyrate/isobutyrate (4:0)	9	0.0205162	0.0841238	0.807323	DeCODE	Q16719	Chen et al.	butyrate/isobutyrate (4:0)	HMDB0000039	ENSG00000115919	KYNU	FALSE
40362	MR-IVW LD	4559_64_KYNU_KYNU	4559_64_KYNU_KYNU	GCST90200314	n-acetylneuraminate	9	0.0438384	0.0831196	0.597907	DeCODE	Q16719	Chen et al.	n-acetylneuraminate	HMDB0000230	ENSG00000115919	KYNU	FALSE
40363	MR-IVW LD	4559_64_KYNU_KYNU	4559_64_KYNU_KYNU	GCST90200318	acetoacetate	9	0.00976091	0.090719	0.914317	DeCODE	Q16719	Chen et al.	acetoacetate	HMDB0000060	ENSG00000115919	KYNU	FALSE
40364	MR-IVW LD	4559_64_KYNU_KYNU	4559_64_KYNU_KYNU	GCST90200319	cys-gly, oxidized	9	-0.10134	0.0828346	0.22118	DeCODE	Q16719	Chen et al.	cys-gly, oxidized	HMDB0000078	ENSG00000115919	KYNU	FALSE
40365	MR-IVW LD	4559_64_KYNU_KYNU	4559_64_KYNU_KYNU	GCST90200321	cholate	9	-0.0191844	0.0847265	0.820869	DeCODE	Q16719	Chen et al.	cholate	HMDB0000619	ENSG00000115919	KYNU	FALSE
40366	MR-IVW LD	4559_64_KYNU_KYNU	4559_64_KYNU_KYNU	GCST90200323	creatine	9	-0.0471879	0.0826885	0.568223	DeCODE	Q16719	Chen et al.	creatine	HMDB0000064	ENSG00000115919	KYNU	FALSE
40367	MR-IVW LD	4559_64_KYNU_KYNU	4559_64_KYNU_KYNU	GCST90200325	glycerol	9	0.0951156	0.0826844	0.250002	DeCODE	Q16719	Chen et al.	glycerol	HMDB0000131	ENSG00000115919	KYNU	FALSE
40368	MR-IVW LD	4559_64_KYNU_KYNU	4559_64_KYNU_KYNU	GCST90200327	choline	9	0.000246362	0.0828057	0.997626	DeCODE	Q16719	Chen et al.	choline	HMDB0000097	ENSG00000115919	KYNU	FALSE
40369	MR-IVW LD	4559_64_KYNU_KYNU	4559_64_KYNU_KYNU	GCST90200335	stearoyl sphingomyelin (d18:1/18:0)	9	-0.0116938	0.0828246	0.887722	DeCODE	Q16719	Chen et al.	stearoyl sphingomyelin (d18:1/18:0)	HMDB0001348	ENSG00000115919	KYNU	FALSE
40370	MR-IVW LD	4559_64_KYNU_KYNU	4559_64_KYNU_KYNU	GCST90200336	n-palmitoyl-sphingosine (d18:1/16:0)	9	-0.0495277	0.0827845	0.549658	DeCODE	Q16719	Chen et al.	n-palmitoyl-sphingosine (d18:1/16:0)	HMDB0004949	ENSG00000115919	KYNU	FALSE
40371	MR-IVW LD	4559_64_KYNU_KYNU	4559_64_KYNU_KYNU	GCST90200337	taurochenodeoxycholate	9	-0.0912475	0.0839004	0.276786	DeCODE	Q16719	Chen et al.	taurochenodeoxycholate	HMDB0000951	ENSG00000115919	KYNU	FALSE
40372	MR-IVW LD	4559_64_KYNU_KYNU	4559_64_KYNU_KYNU	GCST90200341	n-stearoyl-sphingosine (d18:1/18:0)*	9	-0.011015	0.0828448	0.894226	DeCODE	Q16719	Chen et al.	n-stearoyl-sphingosine (d18:1/18:0)*	HMDB0004950	ENSG00000115919	KYNU	FALSE
40373	MR-IVW LD	4559_64_KYNU_KYNU	4559_64_KYNU_KYNU	GCST90200345	s-adenosylhomocysteine (sah)	9	-0.14674	0.096038	0.126527	DeCODE	Q16719	Chen et al.	s-adenosylhomocysteine (sah)	HMDB00939	ENSG00000115919	KYNU	FALSE
40374	MR-IVW LD	4559_64_KYNU_KYNU	4559_64_KYNU_KYNU	GCST90200348	quinolinate	9	-0.101423	0.0831027	0.222295	DeCODE	Q16719	Chen et al.	quinolinate	HMDB0000232	ENSG00000115919	KYNU	FALSE
40375	MR-IVW LD	4559_64_KYNU_KYNU	4559_64_KYNU_KYNU	GCST90200349	eicosapentaenoate (epa; 20:5n3)	9	-0.00644764	0.08283	0.937954	DeCODE	Q16719	Chen et al.	eicosapentaenoate (epa; 20:5n3)	HMDB0001999	ENSG00000115919	KYNU	FALSE
40376	MR-IVW LD	4559_64_KYNU_KYNU	4559_64_KYNU_KYNU	GCST90200351	n-acetylputrescine	9	-0.137429	0.0829003	0.0973665	DeCODE	Q16719	Chen et al.	n-acetylputrescine	HMDB0002064	ENSG00000115919	KYNU	FALSE
40377	MR-IVW LD	4559_64_KYNU_KYNU	4559_64_KYNU_KYNU	GCST90200354	linoleate (18:2n6)	9	0.112417	0.082809	0.174609	DeCODE	Q16719	Chen et al.	linoleate (18:2n6)	HMDB0006270,HMDB0000673	ENSG00000115919	KYNU	FALSE
40378	MR-IVW LD	4559_64_KYNU_KYNU	4559_64_KYNU_KYNU	GCST90200355	adenosine 5'-diphosphate (adp)	9	0.0787497	0.110885	0.477583	DeCODE	Q16719	Chen et al.	adenosine 5'-diphosphate (adp)	HMDB0001341	ENSG00000115919	KYNU	FALSE
40379	MR-IVW LD	4559_64_KYNU_KYNU	4559_64_KYNU_KYNU	GCST90200356	adenosine 5'-monophosphate (amp)	9	0.126404	0.0830257	0.127891	DeCODE	Q16719	Chen et al.	adenosine 5'-monophosphate (amp)	HMDB0000045	ENSG00000115919	KYNU	FALSE
40380	MR-IVW LD	4559_64_KYNU_KYNU	4559_64_KYNU_KYNU	GCST90200358	arachidonate (20:4n6)	9	0.0881271	0.0827498	0.286884	DeCODE	Q16719	Chen et al.	arachidonate (20:4n6)	HMDB0001043	ENSG00000115919	KYNU	FALSE
40381	MR-IVW LD	4559_64_KYNU_KYNU	4559_64_KYNU_KYNU	GCST90200359	5-methylthioadenosine (mta)	9	-0.02452	0.0830676	0.767856	DeCODE	Q16719	Chen et al.	5-methylthioadenosine (mta)	HMDB0001173	ENSG00000115919	KYNU	FALSE
40382	MR-IVW LD	4559_64_KYNU_KYNU	4559_64_KYNU_KYNU	GCST90200361	beta-alanine	9	-0.16472	0.0835564	0.0486821	DeCODE	Q16719	Chen et al.	beta-alanine	HMDB0000056	ENSG00000115919	KYNU	FALSE
40383	MR-IVW LD	4559_64_KYNU_KYNU	4559_64_KYNU_KYNU	GCST90200362	succinate	9	-0.123967	0.0844506	0.142125	DeCODE	Q16719	Chen et al.	succinate	HMDB0000254	ENSG00000115919	KYNU	FALSE
40384	MR-IVW LD	4559_64_KYNU_KYNU	4559_64_KYNU_KYNU	GCST90200363	choline phosphate	9	-0.105631	0.0828794	0.202481	DeCODE	Q16719	Chen et al.	choline phosphate	HMDB0001565	ENSG00000115919	KYNU	FALSE
40385	MR-IVW LD	4559_64_KYNU_KYNU	4559_64_KYNU_KYNU	GCST90200364	cysteinylglycine	9	-0.0204156	0.0830464	0.805811	DeCODE	Q16719	Chen et al.	cysteinylglycine	HMDB0000078	ENSG00000115919	KYNU	FALSE
40386	MR-IVW LD	4559_64_KYNU_KYNU	4559_64_KYNU_KYNU	GCST90200365	phenylpyruvate	9	-0.02556	0.0829094	0.757863	DeCODE	Q16719	Chen et al.	phenylpyruvate	HMDB0000205	ENSG00000115919	KYNU	FALSE
40387	MR-IVW LD	4559_64_KYNU_KYNU	4559_64_KYNU_KYNU	GCST90200368	cholesterol	9	-0.105641	0.0828238	0.202137	DeCODE	Q16719	Chen et al.	cholesterol	HMDB0000067	ENSG00000115919	KYNU	FALSE
40388	MR-IVW LD	4559_64_KYNU_KYNU	4559_64_KYNU_KYNU	GCST90200369	2-hydroxyphenylacetate	9	0.0405669	0.0865417	0.639244	DeCODE	Q16719	Chen et al.	2-hydroxyphenylacetate	HMDB0000669	ENSG00000115919	KYNU	FALSE
40389	MR-IVW LD	4559_64_KYNU_KYNU	4559_64_KYNU_KYNU	GCST90200370	aspartate	9	0.0705681	0.0828516	0.394358	DeCODE	Q16719	Chen et al.	aspartate	HMDB0000191	ENSG00000115919	KYNU	FALSE
40390	MR-IVW LD	4559_64_KYNU_KYNU	4559_64_KYNU_KYNU	GCST90200372	arginine	9	0.0296541	0.0829317	0.720663	DeCODE	Q16719	Chen et al.	arginine	HMDB0000517	ENSG00000115919	KYNU	FALSE
40391	MR-IVW LD	4559_64_KYNU_KYNU	4559_64_KYNU_KYNU	GCST90200374	sphinganine	9	-0.0104344	0.0873263	0.904889	DeCODE	Q16719	Chen et al.	sphinganine	HMDB0000269	ENSG00000115919	KYNU	FALSE
40392	MR-IVW LD	4559_64_KYNU_KYNU	4559_64_KYNU_KYNU	GCST90200376	flavin adenine dinucleotide (fad)	9	0.0135376	0.095149	0.88686	DeCODE	Q16719	Chen et al.	flavin adenine dinucleotide (fad)	HMDB0001248	ENSG00000115919	KYNU	FALSE
40393	MR-IVW LD	4559_64_KYNU_KYNU	4559_64_KYNU_KYNU	GCST90200377	histidine	9	-0.0397171	0.0830038	0.632296	DeCODE	Q16719	Chen et al.	histidine	HMDB0000177	ENSG00000115919	KYNU	FALSE
40394	MR-IVW LD	4559_64_KYNU_KYNU	4559_64_KYNU_KYNU	GCST90200378	cortisol	9	-0.0146332	0.0831524	0.86031	DeCODE	Q16719	Chen et al.	cortisol	HMDB0000063	ENSG00000115919	KYNU	FALSE
40395	MR-IVW LD	4559_64_KYNU_KYNU	4559_64_KYNU_KYNU	GCST90200379	hypotaurine	9	0.158777	0.0830561	0.0559165	DeCODE	Q16719	Chen et al.	hypotaurine	HMDB0000965	ENSG00000115919	KYNU	FALSE
40396	MR-IVW LD	4559_64_KYNU_KYNU	4559_64_KYNU_KYNU	GCST90200382	cystine	9	0.0590313	0.0832317	0.478175	DeCODE	Q16719	Chen et al.	cystine	HMDB0000192	ENSG00000115919	KYNU	FALSE
40397	MR-IVW LD	4559_64_KYNU_KYNU	4559_64_KYNU_KYNU	GCST90200383	cystathionine	9	0.154666	0.0840742	0.065821	DeCODE	Q16719	Chen et al.	cystathionine	HMDB0000099	ENSG00000115919	KYNU	FALSE
40398	MR-IVW LD	4559_64_KYNU_KYNU	4559_64_KYNU_KYNU	GCST90200384	guanidinoacetate	9	0.0649186	0.0829273	0.433723	DeCODE	Q16719	Chen et al.	guanidinoacetate	HMDB0000128	ENSG00000115919	KYNU	FALSE
40399	MR-IVW LD	4559_64_KYNU_KYNU	4559_64_KYNU_KYNU	GCST90200385	sphingosine	9	-0.0761487	0.0842459	0.366056	DeCODE	Q16719	Chen et al.	sphingosine	HMDB0000252	ENSG00000115919	KYNU	FALSE
40400	MR-IVW LD	4559_64_KYNU_KYNU	4559_64_KYNU_KYNU	GCST90200390	stearate (18:0)	9	0.0366452	0.0827522	0.657889	DeCODE	Q16719	Chen et al.	stearate (18:0)	HMDB0000827	ENSG00000115919	KYNU	FALSE
40401	MR-IVW LD	4559_64_KYNU_KYNU	4559_64_KYNU_KYNU	GCST90200391	methionine	9	0.0211973	0.0830073	0.79844	DeCODE	Q16719	Chen et al.	methionine	HMDB0000696	ENSG00000115919	KYNU	FALSE
40402	MR-IVW LD	4559_64_KYNU_KYNU	4559_64_KYNU_KYNU	GCST90200392	orotate	9	-0.129461	0.0834791	0.120946	DeCODE	Q16719	Chen et al.	orotate	HMDB0000226	ENSG00000115919	KYNU	FALSE
40403	MR-IVW LD	4559_64_KYNU_KYNU	4559_64_KYNU_KYNU	GCST90200393	phosphate	9	-0.0239134	0.0828746	0.772927	DeCODE	Q16719	Chen et al.	phosphate	HMDB0001429	ENSG00000115919	KYNU	FALSE
40404	MR-IVW LD	4559_64_KYNU_KYNU	4559_64_KYNU_KYNU	GCST90200394	inosine	9	0.00821796	0.107091	0.938832	DeCODE	Q16719	Chen et al.	inosine	HMDB0000195	ENSG00000115919	KYNU	FALSE
40405	MR-IVW LD	4559_64_KYNU_KYNU	4559_64_KYNU_KYNU	GCST90200395	inosine 5'-monophosphate (imp)	9	-0.083185	0.110501	0.451569	DeCODE	Q16719	Chen et al.	inosine 5'-monophosphate (imp)	HMDB0000175	ENSG00000115919	KYNU	FALSE
40406	MR-IVW LD	4559_64_KYNU_KYNU	4559_64_KYNU_KYNU	GCST90200396	phenylalanine	9	-0.0592942	0.0829763	0.474862	DeCODE	Q16719	Chen et al.	phenylalanine	HMDB0000159	ENSG00000115919	KYNU	FALSE
40407	MR-IVW LD	4559_64_KYNU_KYNU	4559_64_KYNU_KYNU	GCST90200397	palmitate (16:0)	9	0.075547	0.0827654	0.361356	DeCODE	Q16719	Chen et al.	palmitate (16:0)	HMDB0000220	ENSG00000115919	KYNU	FALSE
40408	MR-IVW LD	4559_64_KYNU_KYNU	4559_64_KYNU_KYNU	GCST90200400	nicotinamide	9	0.0402436	0.0835777	0.630154	DeCODE	Q16719	Chen et al.	nicotinamide	HMDB0001406	ENSG00000115919	KYNU	FALSE
40409	MR-IVW LD	4559_64_KYNU_KYNU	4559_64_KYNU_KYNU	GCST90200401	myo-inositol	9	-0.0442808	0.083148	0.594343	DeCODE	Q16719	Chen et al.	myo-inositol	HMDB0000211	ENSG00000115919	KYNU	FALSE
40410	MR-IVW LD	4559_64_KYNU_KYNU	4559_64_KYNU_KYNU	GCST90200403	citrulline	9	0.19911	0.0833363	0.0168833	DeCODE	Q16719	Chen et al.	citrulline	HMDB0000904	ENSG00000115919	KYNU	FALSE
40411	MR-IVW LD	4559_64_KYNU_KYNU	4559_64_KYNU_KYNU	GCST90200404	ornithine	9	0.162091	0.0828403	0.0503871	DeCODE	Q16719	Chen et al.	ornithine	HMDB0000214	ENSG00000115919	KYNU	FALSE
40412	MR-IVW LD	4559_64_KYNU_KYNU	4559_64_KYNU_KYNU	GCST90200405	retinol (vitamin a)	9	-0.0468854	0.0828829	0.57161	DeCODE	Q16719	Chen et al.	retinol (vitamin a)	HMDB0000305	ENSG00000115919	KYNU	FALSE
40413	MR-IVW LD	4559_64_KYNU_KYNU	4559_64_KYNU_KYNU	GCST90200406	1-methylnicotinamide	9	-0.114269	0.0831482	0.169354	DeCODE	Q16719	Chen et al.	1-methylnicotinamide	HMDB0000699	ENSG00000115919	KYNU	FALSE
40414	MR-IVW LD	4559_64_KYNU_KYNU	4559_64_KYNU_KYNU	GCST90200407	uridine	9	0.0569771	0.0828514	0.49164	DeCODE	Q16719	Chen et al.	uridine	HMDB0000296	ENSG00000115919	KYNU	FALSE
40415	MR-IVW LD	4559_64_KYNU_KYNU	4559_64_KYNU_KYNU	GCST90200410	phytanate	9	0.0532899	0.0830018	0.520852	DeCODE	Q16719	Chen et al.	phytanate	HMDB0000801	ENSG00000115919	KYNU	FALSE
40416	MR-IVW LD	4559_64_KYNU_KYNU	4559_64_KYNU_KYNU	GCST90200412	glutamate	9	-0.0097471	0.0826794	0.906155	DeCODE	Q16719	Chen et al.	glutamate	HMDB0000148	ENSG00000115919	KYNU	FALSE
40417	MR-IVW LD	4559_64_KYNU_KYNU	4559_64_KYNU_KYNU	GCST90200413	2'-deoxyuridine	9	0.0482104	0.084597	0.568757	DeCODE	Q16719	Chen et al.	2'-deoxyuridine	HMDB0000012	ENSG00000115919	KYNU	FALSE
40418	MR-IVW LD	4559_64_KYNU_KYNU	4559_64_KYNU_KYNU	GCST90200415	serine	9	0.207177	0.0827553	0.0122976	DeCODE	Q16719	Chen et al.	serine	HMDB0000187	ENSG00000115919	KYNU	FALSE
40419	MR-IVW LD	4559_64_KYNU_KYNU	4559_64_KYNU_KYNU	GCST90200417	urea	9	-0.022243	0.0829269	0.788526	DeCODE	Q16719	Chen et al.	urea	HMDB0000294	ENSG00000115919	KYNU	FALSE
40420	MR-IVW LD	4559_64_KYNU_KYNU	4559_64_KYNU_KYNU	GCST90200418	pyridoxal	9	-0.128005	0.0840373	0.12771	DeCODE	Q16719	Chen et al.	pyridoxal	HMDB0001545	ENSG00000115919	KYNU	FALSE
40421	MR-IVW LD	4559_64_KYNU_KYNU	4559_64_KYNU_KYNU	GCST90200419	glutamine	9	0.0609112	0.0828499	0.462218	DeCODE	Q16719	Chen et al.	glutamine	HMDB0000641	ENSG00000115919	KYNU	FALSE
40422	MR-IVW LD	4559_64_KYNU_KYNU	4559_64_KYNU_KYNU	GCST90200422	serotonin	9	0.176843	0.0869196	0.0418954	DeCODE	Q16719	Chen et al.	serotonin	HMDB0000259	ENSG00000115919	KYNU	FALSE
40423	MR-IVW LD	4559_64_KYNU_KYNU	4559_64_KYNU_KYNU	GCST90200423	spermidine	9	0.0714435	0.0878007	0.415817	DeCODE	Q16719	Chen et al.	spermidine	HMDB0001257	ENSG00000115919	KYNU	FALSE
40424	MR-IVW LD	4559_64_KYNU_KYNU	4559_64_KYNU_KYNU	GCST90200427	tyrosine	9	0.00299082	0.0828561	0.971205	DeCODE	Q16719	Chen et al.	tyrosine	HMDB0000158	ENSG00000115919	KYNU	FALSE
40425	MR-IVW LD	4559_64_KYNU_KYNU	4559_64_KYNU_KYNU	GCST90200429	cytidine	9	0.175248	0.086003	0.0415805	DeCODE	Q16719	Chen et al.	cytidine	HMDB0000089	ENSG00000115919	KYNU	FALSE
40426	MR-IVW LD	4559_64_KYNU_KYNU	4559_64_KYNU_KYNU	GCST90200430	pyruvate	9	0.00768477	0.0828195	0.926071	DeCODE	Q16719	Chen et al.	pyruvate	HMDB0000243	ENSG00000115919	KYNU	FALSE
40427	MR-IVW LD	4559_64_KYNU_KYNU	4559_64_KYNU_KYNU	GCST90200431	alanine	9	-0.0408344	0.0827898	0.62185	DeCODE	Q16719	Chen et al.	alanine	HMDB0000161	ENSG00000115919	KYNU	TRUE
40428	MR-IVW LD	4559_64_KYNU_KYNU	4559_64_KYNU_KYNU	GCST90200432	threonine	9	0.111009	0.0828904	0.180497	DeCODE	Q16719	Chen et al.	threonine	HMDB0000167	ENSG00000115919	KYNU	FALSE
40429	MR-IVW LD	4559_64_KYNU_KYNU	4559_64_KYNU_KYNU	GCST90200437	fructose	9	-0.0369102	0.0834391	0.658228	DeCODE	Q16719	Chen et al.	fructose	HMDB0000660	ENSG00000115919	KYNU	FALSE
40430	MR-IVW LD	4559_64_KYNU_KYNU	4559_64_KYNU_KYNU	GCST90200438	alpha-ketobutyrate	9	0.00227747	0.0831596	0.978151	DeCODE	Q16719	Chen et al.	alpha-ketobutyrate	HMDB0000005	ENSG00000115919	KYNU	FALSE
40431	MR-IVW LD	4559_64_KYNU_KYNU	4559_64_KYNU_KYNU	GCST90200439	cysteine	9	0.126865	0.0830386	0.126567	DeCODE	Q16719	Chen et al.	cysteine	HMDB0000574	ENSG00000115919	KYNU	FALSE
40432	MR-IVW LD	4559_64_KYNU_KYNU	4559_64_KYNU_KYNU	GCST90200440	glucose	9	-0.160566	0.083509	0.0545126	DeCODE	Q16719	Chen et al.	glucose	HMDB0000122	ENSG00000115919	KYNU	FALSE
40433	MR-IVW LD	4559_64_KYNU_KYNU	4559_64_KYNU_KYNU	GCST90200441	tryptophan	9	-0.0620021	0.0829419	0.454739	DeCODE	Q16719	Chen et al.	tryptophan	HMDB0000929	ENSG00000115919	KYNU	FALSE
40434	MR-IVW LD	4559_64_KYNU_KYNU	4559_64_KYNU_KYNU	GCST90200442	valine	9	-0.0620827	0.082882	0.453828	DeCODE	Q16719	Chen et al.	valine	HMDB0000883	ENSG00000115919	KYNU	FALSE
40435	MR-IVW LD	4559_64_KYNU_KYNU	4559_64_KYNU_KYNU	GCST90200444	dihydroorotate	9	-0.101704	0.0831428	0.221236	DeCODE	Q16719	Chen et al.	dihydroorotate	HMDB03349	ENSG00000115919	KYNU	FALSE
40436	MR-IVW LD	4559_64_KYNU_KYNU	4559_64_KYNU_KYNU	GCST90200447	maltose	9	0.0144147	0.0944483	0.878698	DeCODE	Q16719	Chen et al.	maltose	HMDB0000163	ENSG00000115919	KYNU	FALSE
40437	MR-IVW LD	4559_64_KYNU_KYNU	4559_64_KYNU_KYNU	GCST90200452	asparagine	9	0.0299828	0.0828936	0.717574	DeCODE	Q16719	Chen et al.	asparagine	HMDB0000168	ENSG00000115919	KYNU	FALSE
40438	MR-IVW LD	4559_64_KYNU_KYNU	4559_64_KYNU_KYNU	GCST90200455	alpha-ketoglutarate	9	-0.000627244	0.0830583	0.993975	DeCODE	Q16719	Chen et al.	alpha-ketoglutarate	HMDB0000208	ENSG00000115919	KYNU	FALSE
40439	MR-IVW LD	4559_64_KYNU_KYNU	4559_64_KYNU_KYNU	GCST90200680	5-acetylamino-6-formylamino-3-methyluracil	9	0.0430987	0.0863413	0.617662	DeCODE	Q16719	Chen et al.	5-acetylamino-6-formylamino-3-methyluracil	HMDB0011105	ENSG00000115919	KYNU	FALSE
40440	MR-IVW LD	4559_64_KYNU_KYNU	4559_64_KYNU_KYNU	GCST90200684	n-acetyl-aspartyl-glutamate (naag)	9	-0.00855552	0.085747	0.920522	DeCODE	Q16719	Chen et al.	n-acetyl-aspartyl-glutamate (naag)	HMDB0001067	ENSG00000115919	KYNU	FALSE
40441	MR-IVW LD	4559_64_KYNU_KYNU	4559_64_KYNU_KYNU	GCST90200687	bilirubin (e,z or z,e)*	9	-0.0611655	0.0829275	0.460771	DeCODE	Q16719	Chen et al.	bilirubin (e,z or z,e)*	HMDB0000488	ENSG00000115919	KYNU	FALSE
40442	MR-IVW LD	4559_64_KYNU_KYNU	4559_64_KYNU_KYNU	GCST90200691	n-delta-acetylornithine	9	0.071324	0.082821	0.389138	DeCODE	Q16719	Chen et al.	n-delta-acetylornithine	HMDB0003357	ENSG00000115919	KYNU	FALSE
40443	MR-IVW LD	4559_64_KYNU_KYNU	4559_64_KYNU_KYNU	GCST90200704	bilirubin (z,z)	9	-0.0469982	0.0828124	0.570357	DeCODE	Q16719	Chen et al.	bilirubin (z,z)	HMDB0000054	ENSG00000115919	KYNU	FALSE
40444	MR-IVW LD	4559_64_KYNU_KYNU	4559_64_KYNU_KYNU	GCST90200706	biliverdin	9	-0.019401	0.0828061	0.814757	DeCODE	Q16719	Chen et al.	biliverdin	HMDB0001008	ENSG00000115919	KYNU	FALSE
40445	MR-IVW LD	4559_64_KYNU_KYNU	4559_64_KYNU_KYNU	GCST90200707	glycine	9	0.0616826	0.0828047	0.456322	DeCODE	Q16719	Chen et al.	glycine	HMDB0000123	ENSG00000115919	KYNU	FALSE
40446	MR-IVW LD	4559_64_KYNU_KYNU	4559_64_KYNU_KYNU	M00053	glutamine	4	-0.0112722	0.0503451	0.822836	DeCODE	Q16719	Shin et al.	glutamine	HMDB0000641	ENSG00000115919	KYNU	FALSE
40447	MR-IVW LD	4559_64_KYNU_KYNU	4559_64_KYNU_KYNU	M00054	tryptophan	4	-0.0706006	0.0504032	0.161299	DeCODE	Q16719	Shin et al.	tryptophan	HMDB0000929	ENSG00000115919	KYNU	FALSE
40448	MR-IVW LD	4559_64_KYNU_KYNU	4559_64_KYNU_KYNU	M00059	histidine	4	0.064588	0.0504025	0.200037	DeCODE	Q16719	Shin et al.	histidine	HMDB0000177	ENSG00000115919	KYNU	FALSE
40449	MR-IVW LD	4559_64_KYNU_KYNU	4559_64_KYNU_KYNU	M00063	cholesterol	4	0.0458019	0.0503615	0.363105	DeCODE	Q16719	Shin et al.	cholesterol	HMDB0000067	ENSG00000115919	KYNU	FALSE
40450	MR-IVW LD	4559_64_KYNU_KYNU	4559_64_KYNU_KYNU	M00064	phenylalanine	4	-0.0702902	0.0504058	0.163171	DeCODE	Q16719	Shin et al.	phenylalanine	HMDB0000159	ENSG00000115919	KYNU	FALSE
40451	MR-IVW LD	4559_64_KYNU_KYNU	4559_64_KYNU_KYNU	M00555	adenosine	4	0.0247601	0.0504354	0.623478	DeCODE	Q16719	Shin et al.	adenosine	HMDB0000050	ENSG00000115919	KYNU	FALSE
40452	MR-IVW LD	4559_64_KYNU_KYNU	4559_64_KYNU_KYNU	M00577	fructose	4	-0.0659608	0.0504791	0.191316	DeCODE	Q16719	Shin et al.	fructose	HMDB0000660	ENSG00000115919	KYNU	FALSE
40453	MR-IVW LD	4559_64_KYNU_KYNU	4559_64_KYNU_KYNU	M00599	pyruvate	4	-0.00348921	0.0508131	0.945254	DeCODE	Q16719	Shin et al.	pyruvate	HMDB0000243	ENSG00000115919	KYNU	FALSE
40454	MR-IVW LD	4559_64_KYNU_KYNU	4559_64_KYNU_KYNU	M00606	uridine	4	0.0226113	0.0504073	0.65374	DeCODE	Q16719	Shin et al.	uridine	HMDB0000296	ENSG00000115919	KYNU	FALSE
40455	MR-IVW LD	4559_64_KYNU_KYNU	4559_64_KYNU_KYNU	M01105	linoleate (18:2n6)	4	0.0950244	0.0504788	0.0597733	DeCODE	Q16719	Shin et al.	linoleate (18:2n6)	HMDB0006270,HMDB0000673	ENSG00000115919	KYNU	FALSE
40456	MR-IVW LD	4559_64_KYNU_KYNU	4559_64_KYNU_KYNU	M01110	arachidonate (20:4n6)	4	-0.00901413	0.0503614	0.857946	DeCODE	Q16719	Shin et al.	arachidonate (20:4n6)	HMDB0001043	ENSG00000115919	KYNU	FALSE
40457	MR-IVW LD	4559_64_KYNU_KYNU	4559_64_KYNU_KYNU	M01123	inosine	4	-0.0297893	0.0841402	0.723306	DeCODE	Q16719	Shin et al.	inosine	HMDB0000195	ENSG00000115919	KYNU	FALSE
40458	MR-IVW LD	4559_64_KYNU_KYNU	4559_64_KYNU_KYNU	M01284	threonine	4	-0.0341117	0.0573196	0.551768	DeCODE	Q16719	Shin et al.	threonine	HMDB0000167	ENSG00000115919	KYNU	FALSE
40459	MR-IVW LD	4559_64_KYNU_KYNU	4559_64_KYNU_KYNU	M01299	tyrosine	4	-0.0460893	0.0503912	0.360385	DeCODE	Q16719	Shin et al.	tyrosine	HMDB0000158	ENSG00000115919	KYNU	FALSE
40460	MR-IVW LD	4559_64_KYNU_KYNU	4559_64_KYNU_KYNU	M01302	methionine	4	-0.0664826	0.0504308	0.187405	DeCODE	Q16719	Shin et al.	methionine	HMDB0000696	ENSG00000115919	KYNU	FALSE
40461	MR-IVW LD	4559_64_KYNU_KYNU	4559_64_KYNU_KYNU	M01336	palmitate (16:0)	4	0.0638286	0.0504129	0.205471	DeCODE	Q16719	Shin et al.	palmitate (16:0)	HMDB0000220	ENSG00000115919	KYNU	FALSE
40462	MR-IVW LD	4559_64_KYNU_KYNU	4559_64_KYNU_KYNU	M01358	stearate (18:0)	4	0.0280711	0.0504033	0.577575	DeCODE	Q16719	Shin et al.	stearate (18:0)	HMDB0000827	ENSG00000115919	KYNU	FALSE
40463	MR-IVW LD	4559_64_KYNU_KYNU	4559_64_KYNU_KYNU	M01493	ornithine	4	-0.101009	0.050562	0.0457468	DeCODE	Q16719	Shin et al.	ornithine	HMDB0000214	ENSG00000115919	KYNU	FALSE
40464	MR-IVW LD	4559_64_KYNU_KYNU	4559_64_KYNU_KYNU	M01508	pantothenate	4	-0.0057313	0.051085	0.910672	DeCODE	Q16719	Shin et al.	pantothenate	HMDB0000210	ENSG00000115919	KYNU	FALSE
40465	MR-IVW LD	4559_64_KYNU_KYNU	4559_64_KYNU_KYNU	M01564	citrate	4	-0.0640973	0.0503716	0.2032	DeCODE	Q16719	Shin et al.	citrate	HMDB0000094	ENSG00000115919	KYNU	FALSE
40466	MR-IVW LD	4559_64_KYNU_KYNU	4559_64_KYNU_KYNU	M01638	arginine	4	-0.111119	0.0512769	0.0302314	DeCODE	Q16719	Shin et al.	arginine	HMDB0000517	ENSG00000115919	KYNU	FALSE
40467	MR-IVW LD	4559_64_KYNU_KYNU	4559_64_KYNU_KYNU	M01640	ascorbate (vitamin c)	4	0.067254	0.0951406	0.479634	DeCODE	Q16719	Shin et al.	ascorbate (vitamin c)	HMDB0000044	ENSG00000115919	KYNU	FALSE
40468	MR-IVW LD	4559_64_KYNU_KYNU	4559_64_KYNU_KYNU	M01649	valine	4	-0.0769458	0.0503898	0.126758	DeCODE	Q16719	Shin et al.	valine	HMDB0000883	ENSG00000115919	KYNU	FALSE
40469	MR-IVW LD	4559_64_KYNU_KYNU	4559_64_KYNU_KYNU	M01670	urea	4	0.0336615	0.0504241	0.504409	DeCODE	Q16719	Shin et al.	urea	HMDB0000294	ENSG00000115919	KYNU	FALSE
40470	MR-IVW LD	4559_64_KYNU_KYNU	4559_64_KYNU_KYNU	M01712	cortisol	4	-0.0709634	0.0504299	0.159378	DeCODE	Q16719	Shin et al.	cortisol	HMDB0000063	ENSG00000115919	KYNU	FALSE
40471	MR-IVW LD	4559_64_KYNU_KYNU	4559_64_KYNU_KYNU	M01827	riboflavin (vitamin b2)	4	0.0466477	0.109502	0.670108	DeCODE	Q16719	Shin et al.	riboflavin (vitamin b2)	HMDB0000244	ENSG00000115919	KYNU	FALSE
40472	MR-IVW LD	4559_64_KYNU_KYNU	4559_64_KYNU_KYNU	M02132	citrulline	4	-0.0650787	0.0505019	0.197524	DeCODE	Q16719	Shin et al.	citrulline	HMDB0000904	ENSG00000115919	KYNU	FALSE
40473	MR-IVW LD	4559_64_KYNU_KYNU	4559_64_KYNU_KYNU	M02137	biliverdin	4	-0.0421598	0.0555502	0.447884	DeCODE	Q16719	Shin et al.	biliverdin	HMDB0001008	ENSG00000115919	KYNU	FALSE
40474	MR-IVW LD	4559_64_KYNU_KYNU	4559_64_KYNU_KYNU	M02342	serotonin (5ht)	4	0.0375055	0.0568039	0.509085	DeCODE	Q16719	Shin et al.	serotonin (5ht)	HMDB0000259	ENSG00000115919	KYNU	FALSE
40475	MR-IVW LD	4559_64_KYNU_KYNU	4559_64_KYNU_KYNU	M03147	xanthine	4	-0.0360604	0.0535524	0.500714	DeCODE	Q16719	Shin et al.	xanthine	HMDB0000292	ENSG00000115919	KYNU	FALSE
40476	MR-IVW LD	4559_64_KYNU_KYNU	4559_64_KYNU_KYNU	M11438	phosphate	4	0.046397	0.0504463	0.357713	DeCODE	Q16719	Shin et al.	phosphate	HMDB0001429	ENSG00000115919	KYNU	FALSE
40477	MR-IVW LD	4559_64_KYNU_KYNU	4559_64_KYNU_KYNU	M15122	glycerol	4	0.0629658	0.0504132	0.211667	DeCODE	Q16719	Shin et al.	glycerol	HMDB0000131	ENSG00000115919	KYNU	FALSE
40478	MR-IVW LD	4559_64_KYNU_KYNU	4559_64_KYNU_KYNU	M15488	acetylphosphate	4	0.0247601	0.0504354	0.623478	DeCODE	Q16719	Shin et al.	acetylphosphate	HMDB0001494	ENSG00000115919	KYNU	FALSE
40479	MR-IVW LD	4559_64_KYNU_KYNU	4559_64_KYNU_KYNU	M15506	choline	4	-0.069643	0.0505585	0.168365	DeCODE	Q16719	Shin et al.	choline	HMDB0000097	ENSG00000115919	KYNU	FALSE
40480	MR-IVW LD	4559_64_KYNU_KYNU	4559_64_KYNU_KYNU	M15630	n-acetylornithine	4	-0.0924578	0.0511301	0.0705619	DeCODE	Q16719	Shin et al.	n-acetylornithine	HMDB0003357	ENSG00000115919	KYNU	FALSE
40481	MR-IVW LD	4559_64_KYNU_KYNU	4559_64_KYNU_KYNU	M15677	3-methylhistidine	4	-0.0743943	0.0582738	0.201732	DeCODE	Q16719	Shin et al.	3-methylhistidine	HMDB0000479	ENSG00000115919	KYNU	FALSE
40482	MR-IVW LD	4559_64_KYNU_KYNU	4559_64_KYNU_KYNU	M15990	glycerophosphorylcholine (gpc)	4	0.018127	0.0524886	0.729831	DeCODE	Q16719	Shin et al.	glycerophosphorylcholine (gpc)	HMDB0000086	ENSG00000115919	KYNU	FALSE
40483	MR-IVW LD	4559_64_KYNU_KYNU	4559_64_KYNU_KYNU	M15996	aspartate	4	-0.0580826	0.0506579	0.251561	DeCODE	Q16719	Shin et al.	aspartate	HMDB0000191	ENSG00000115919	KYNU	FALSE
40484	MR-IVW LD	4559_64_KYNU_KYNU	4559_64_KYNU_KYNU	M18254	paraxanthine	4	-0.0345178	0.0514064	0.501921	DeCODE	Q16719	Shin et al.	paraxanthine	HMDB0001860	ENSG00000115919	KYNU	FALSE
40485	MR-IVW LD	4559_64_KYNU_KYNU	4559_64_KYNU_KYNU	M18467	eicosapentaenoate (epa; 20:5n3)	4	0.0334951	0.0503609	0.505985	DeCODE	Q16719	Shin et al.	eicosapentaenoate (epa; 20:5n3)	HMDB0001999	ENSG00000115919	KYNU	FALSE
40486	MR-IVW LD	4559_64_KYNU_KYNU	4559_64_KYNU_KYNU	M18474	estrone 3-sulfate	4	0.0302566	0.14272	0.832108	DeCODE	Q16719	Shin et al.	estrone 3-sulfate	HMDB0001425	ENSG00000115919	KYNU	FALSE
40487	MR-IVW LD	4559_64_KYNU_KYNU	4559_64_KYNU_KYNU	M18494	taurochenodeoxycholate	4	0.0615877	0.0589535	0.29617	DeCODE	Q16719	Shin et al.	taurochenodeoxycholate	HMDB0000951	ENSG00000115919	KYNU	FALSE
40488	MR-IVW LD	4559_64_KYNU_KYNU	4559_64_KYNU_KYNU	M19323	docosahexaenoate (dha; 22:6n3)	4	0.00919962	0.0503549	0.855037	DeCODE	Q16719	Shin et al.	docosahexaenoate (dha; 22:6n3)	HMDB0002183	ENSG00000115919	KYNU	FALSE
40489	MR-IVW LD	4559_64_KYNU_KYNU	4559_64_KYNU_KYNU	M19934	myo-inositol	4	-0.0802652	0.0504012	0.111267	DeCODE	Q16719	Shin et al.	myo-inositol	HMDB0000211	ENSG00000115919	KYNU	FALSE
40490	MR-IVW LD	4559_64_KYNU_KYNU	4559_64_KYNU_KYNU	M20489	glucose	4	-0.0366268	0.0505069	0.468339	DeCODE	Q16719	Shin et al.	glucose	HMDB0000122	ENSG00000115919	KYNU	FALSE
40491	MR-IVW LD	4559_64_KYNU_KYNU	4559_64_KYNU_KYNU	M21044	2-hydroxybutyrate (ahb)	4	0.0825885	0.0503563	0.100988	DeCODE	Q16719	Shin et al.	2-hydroxybutyrate (ahb)	HMDB0000008	ENSG00000115919	KYNU	FALSE
40492	MR-IVW LD	4559_64_KYNU_KYNU	4559_64_KYNU_KYNU	M22189	palmitoylcarnitine (c16)	4	0.0111286	0.0507357	0.826382	DeCODE	Q16719	Shin et al.	palmitoylcarnitine (c16)	HMDB0000222	ENSG00000115919	KYNU	FALSE
40493	MR-IVW LD	4559_64_KYNU_KYNU	4559_64_KYNU_KYNU	M22842	cholate	4	-0.00488776	0.0577697	0.932573	DeCODE	Q16719	Shin et al.	cholate	HMDB0000619	ENSG00000115919	KYNU	FALSE
40494	MR-IVW LD	4559_64_KYNU_KYNU	4559_64_KYNU_KYNU	M27716	bilirubin (z,z)	4	-0.00926657	0.0540635	0.863908	DeCODE	Q16719	Shin et al.	bilirubin (z,z)	HMDB0000054	ENSG00000115919	KYNU	FALSE
40495	MR-IVW LD	4559_64_KYNU_KYNU	4559_64_KYNU_KYNU	M27718	creatine	4	0.0626646	0.0511491	0.220524	DeCODE	Q16719	Shin et al.	creatine	HMDB0000064	ENSG00000115919	KYNU	FALSE
40496	MR-IVW LD	4559_64_KYNU_KYNU	4559_64_KYNU_KYNU	M31453	cysteine	4	-0.0411926	0.0507415	0.4169	DeCODE	Q16719	Shin et al.	cysteine	HMDB0000574	ENSG00000115919	KYNU	FALSE
40497	MR-IVW LD	4559_64_KYNU_KYNU	4559_64_KYNU_KYNU	M31454	cystine	4	0.0401512	0.097091	0.67921	DeCODE	Q16719	Shin et al.	cystine	HMDB0000192	ENSG00000115919	KYNU	FALSE
40498	MR-IVW LD	4559_64_KYNU_KYNU	4559_64_KYNU_KYNU	M32198	acetylcarnitine (c2)	4	-0.00459883	0.0504003	0.927297	DeCODE	Q16719	Shin et al.	acetylcarnitine (c2)	HMDB0000201	ENSG00000115919	KYNU	FALSE
40499	MR-IVW LD	4559_64_KYNU_KYNU	4559_64_KYNU_KYNU	M32315	serine	4	-0.0285978	0.0504228	0.570606	DeCODE	Q16719	Shin et al.	serine	HMDB0000187	ENSG00000115919	KYNU	FALSE
40500	MR-IVW LD	4559_64_KYNU_KYNU	4559_64_KYNU_KYNU	M32319	trans-4-hydroxyproline	4	-0.0787964	0.0503996	0.117951	DeCODE	Q16719	Shin et al.	trans-4-hydroxyproline	HMDB0000725	ENSG00000115919	KYNU	FALSE
40501	MR-IVW LD	4559_64_KYNU_KYNU	4559_64_KYNU_KYNU	M32322	glutamate	4	-0.052212	0.0503964	0.30019	DeCODE	Q16719	Shin et al.	glutamate	HMDB0000148	ENSG00000115919	KYNU	FALSE
40502	MR-IVW LD	4559_64_KYNU_KYNU	4559_64_KYNU_KYNU	M32338	glycine	4	-0.0675382	0.050396	0.180197	DeCODE	Q16719	Shin et al.	glycine	HMDB0000123	ENSG00000115919	KYNU	FALSE
40503	MR-IVW LD	4559_64_KYNU_KYNU	4559_64_KYNU_KYNU	M32339	alanine	4	-0.0596977	0.0504399	0.236594	DeCODE	Q16719	Shin et al.	alanine	HMDB0000161	ENSG00000115919	KYNU	TRUE
40504	MR-IVW LD	4559_64_KYNU_KYNU	4559_64_KYNU_KYNU	M32425	dehydroepiandrosterone sulfate (dhea-s)	4	-0.0774839	0.0504338	0.124453	DeCODE	Q16719	Shin et al.	dehydroepiandrosterone sulfate (dhea-s)	HMDB0001032	ENSG00000115919	KYNU	FALSE
40505	MR-IVW LD	4559_64_KYNU_KYNU	4559_64_KYNU_KYNU	M32458	oleamide	4	0.0532617	0.0521268	0.306889	DeCODE	Q16719	Shin et al.	oleamide	HMDB0002117	ENSG00000115919	KYNU	FALSE
40506	MR-IVW LD	4559_64_KYNU_KYNU	4559_64_KYNU_KYNU	M32593	heme	4	0.134695	0.0560109	0.0161814	DeCODE	Q16719	Shin et al.	heme	HMDB0003178	ENSG00000115919	KYNU	FALSE
40507	MR-IVW LD	4559_64_KYNU_KYNU	4559_64_KYNU_KYNU	M33453	alpha-ketoglutarate	4	-0.0536844	0.057169	0.347707	DeCODE	Q16719	Shin et al.	alpha-ketoglutarate	HMDB0000208	ENSG00000115919	KYNU	FALSE
40508	MR-IVW LD	4559_64_KYNU_KYNU	4559_64_KYNU_KYNU	M34106	bilirubin (e,z or z,e)*	4	0.0927379	0.0613619	0.130705	DeCODE	Q16719	Shin et al.	bilirubin (e,z or z,e)*	HMDB0000488	ENSG00000115919	KYNU	FALSE
40509	MR-IVW LD	4559_64_KYNU_KYNU	4559_64_KYNU_KYNU	M34283	asparagine	4	-0.00316519	0.0505364	0.95006	DeCODE	Q16719	Shin et al.	asparagine	HMDB0000168	ENSG00000115919	KYNU	FALSE
40510	MR-IVW LD	4559_64_KYNU_KYNU	4559_64_KYNU_KYNU	bioa_001	alanine	4	-0.011475	0.0147247	0.4358	DeCODE	Q16719	Lotta et al.	alanine	HMDB0000161	ENSG00000115919	KYNU	TRUE
40511	MR-IVW LD	4559_64_KYNU_KYNU	4559_64_KYNU_KYNU	bioa_002	arginine	4	-0.046185	0.0246615	0.0611025	DeCODE	Q16719	Lotta et al.	arginine	HMDB0000517	ENSG00000115919	KYNU	FALSE
40512	MR-IVW LD	4559_64_KYNU_KYNU	4559_64_KYNU_KYNU	bioa_003	asparagine	4	-0.014704	0.0245829	0.549746	DeCODE	Q16719	Lotta et al.	asparagine	HMDB0000168	ENSG00000115919	KYNU	FALSE
40513	MR-IVW LD	4559_64_KYNU_KYNU	4559_64_KYNU_KYNU	bioa_004	aspartate	4	-0.00883856	0.0246415	0.719831	DeCODE	Q16719	Lotta et al.	aspartate	HMDB0000191	ENSG00000115919	KYNU	FALSE
40514	MR-IVW LD	4559_64_KYNU_KYNU	4559_64_KYNU_KYNU	bioa_005	citrulline	4	-0.0149198	0.0245756	0.543785	DeCODE	Q16719	Lotta et al.	citrulline	HMDB0000904	ENSG00000115919	KYNU	FALSE
40515	MR-IVW LD	4559_64_KYNU_KYNU	4559_64_KYNU_KYNU	bioa_006	glutamine	4	-0.0185462	0.0147969	0.210065	DeCODE	Q16719	Lotta et al.	glutamine	HMDB0000641	ENSG00000115919	KYNU	FALSE
40516	MR-IVW LD	4559_64_KYNU_KYNU	4559_64_KYNU_KYNU	bioa_007	glutamate	4	0.00391946	0.0245606	0.873209	DeCODE	Q16719	Lotta et al.	glutamate	HMDB0000148	ENSG00000115919	KYNU	FALSE
40517	MR-IVW LD	4559_64_KYNU_KYNU	4559_64_KYNU_KYNU	bioa_008	glycine	4	0.00904934	0.0153049	0.554338	DeCODE	Q16719	Lotta et al.	glycine	HMDB0000123	ENSG00000115919	KYNU	FALSE
40518	MR-IVW LD	4559_64_KYNU_KYNU	4559_64_KYNU_KYNU	bioa_009	histidine	4	-0.0144877	0.0152072	0.340749	DeCODE	Q16719	Lotta et al.	histidine	HMDB0000177	ENSG00000115919	KYNU	FALSE
40519	MR-IVW LD	4559_64_KYNU_KYNU	4559_64_KYNU_KYNU	bioa_013	methionine	4	-0.0203517	0.024565	0.407398	DeCODE	Q16719	Lotta et al.	methionine	HMDB0000696	ENSG00000115919	KYNU	FALSE
40520	MR-IVW LD	4559_64_KYNU_KYNU	4559_64_KYNU_KYNU	bioa_014	ornithine	4	-0.027395	0.0245836	0.265124	DeCODE	Q16719	Lotta et al.	ornithine	HMDB0000214	ENSG00000115919	KYNU	FALSE
40521	MR-IVW LD	4559_64_KYNU_KYNU	4559_64_KYNU_KYNU	bioa_015	phenylethylamine	9	-0.0402095	0.0837519	0.631155	DeCODE	Q16719	Lotta et al.	phenylethylamine	HMDB0012275	ENSG00000115919	KYNU	FALSE
40522	MR-IVW LD	4559_64_KYNU_KYNU	4559_64_KYNU_KYNU	bioa_016	phenylalanine	4	-0.0117287	0.0149089	0.431462	DeCODE	Q16719	Lotta et al.	phenylalanine	HMDB0000159	ENSG00000115919	KYNU	FALSE
40523	MR-IVW LD	4559_64_KYNU_KYNU	4559_64_KYNU_KYNU	bioa_018	serine	4	0.0140344	0.0245697	0.567859	DeCODE	Q16719	Lotta et al.	serine	HMDB0000187	ENSG00000115919	KYNU	FALSE
40524	MR-IVW LD	4559_64_KYNU_KYNU	4559_64_KYNU_KYNU	bioa_019	threonine	4	0.0159537	0.0252641	0.527728	DeCODE	Q16719	Lotta et al.	threonine	HMDB0000167	ENSG00000115919	KYNU	FALSE
40525	MR-IVW LD	4559_64_KYNU_KYNU	4559_64_KYNU_KYNU	bioa_020	tryptophan	4	-0.0286316	0.024562	0.243741	DeCODE	Q16719	Lotta et al.	tryptophan	HMDB0000929	ENSG00000115919	KYNU	FALSE
40526	MR-IVW LD	4559_64_KYNU_KYNU	4559_64_KYNU_KYNU	bioa_021	tyrosine	4	-0.0199521	0.0147166	0.175179	DeCODE	Q16719	Lotta et al.	tyrosine	HMDB0000158	ENSG00000115919	KYNU	FALSE
40527	MR-IVW LD	4559_64_KYNU_KYNU	4559_64_KYNU_KYNU	bioa_022	valine	4	-0.00900261	0.0147911	0.542755	DeCODE	Q16719	Lotta et al.	valine	HMDB0000883	ENSG00000115919	KYNU	FALSE
40528	MR-IVW LD	4559_64_KYNU_KYNU	4559_64_KYNU_KYNU	bioa_023	n-acetylornithine	4	-0.0117764	0.024675	0.633177	DeCODE	Q16719	Lotta et al.	n-acetylornithine	HMDB0003357	ENSG00000115919	KYNU	FALSE
40529	MR-IVW LD	4559_64_KYNU_KYNU	4559_64_KYNU_KYNU	bioa_030	trans-hydroxyproline	4	-0.0156535	0.0245935	0.524457	DeCODE	Q16719	Lotta et al.	trans-hydroxyproline	HMDB0000725	ENSG00000115919	KYNU	FALSE
40530	MR-IVW LD	4559_64_KYNU_KYNU	4559_64_KYNU_KYNU	bioa_031	sarcosine	9	-0.0315666	0.0497859	0.52605	DeCODE	Q16719	Lotta et al.	sarcosine	HMDB0000271	ENSG00000115919	KYNU	FALSE
40531	MR-IVW LD	4559_64_KYNU_KYNU	4559_64_KYNU_KYNU	bioa_032	serotonin	4	0.000330983	0.0314452	0.991602	DeCODE	Q16719	Lotta et al.	serotonin	HMDB0000259	ENSG00000115919	KYNU	FALSE
40532	MR-IVW LD	4559_64_KYNU_KYNU	4559_64_KYNU_KYNU	bioa_033	spermidine	9	-0.0530232	0.0599988	0.376838	DeCODE	Q16719	Lotta et al.	spermidine	HMDB0001257	ENSG00000115919	KYNU	FALSE
40533	MR-IVW LD	4559_64_KYNU_KYNU	4559_64_KYNU_KYNU	bior_002	acetylcarnitine (c2)	4	0.0343755	0.0245478	0.161409	DeCODE	Q16719	Lotta et al.	acetylcarnitine (c2)	HMDB0000201	ENSG00000115919	KYNU	FALSE
40534	MR-IVW LD	4559_64_KYNU_KYNU	4559_64_KYNU_KYNU	bior_031	hexadecanoylcarnitine	4	0.0427446	0.0245851	0.082099	DeCODE	Q16719	Lotta et al.	hexadecanoylcarnitine	HMDB0000222	ENSG00000115919	KYNU	FALSE
40535	MR-IVW LD	4559_64_KYNU_KYNU	4559_64_KYNU_KYNU	met-d-Acetate	acetate	9	-0.00327282	0.0221916	0.882753	DeCODE	Q16719	Borges et al.	acetate	HMDB0000042	ENSG00000115919	KYNU	FALSE
40536	MR-IVW LD	4559_64_KYNU_KYNU	4559_64_KYNU_KYNU	met-d-Acetoacetate	acetoacetate	9	0.0185012	0.0221887	0.404386	DeCODE	Q16719	Borges et al.	acetoacetate	HMDB0000060	ENSG00000115919	KYNU	FALSE
40537	MR-IVW LD	4559_64_KYNU_KYNU	4559_64_KYNU_KYNU	met-d-Ala	alanine	9	0.0102205	0.0221889	0.645075	DeCODE	Q16719	Borges et al.	alanine	HMDB0000161	ENSG00000115919	KYNU	TRUE
40538	MR-IVW LD	4559_64_KYNU_KYNU	4559_64_KYNU_KYNU	met-d-Citrate	citrate	9	-0.0118905	0.0221898	0.59206	DeCODE	Q16719	Borges et al.	citrate	HMDB0000094	ENSG00000115919	KYNU	FALSE
40539	MR-IVW LD	4559_64_KYNU_KYNU	4559_64_KYNU_KYNU	met-d-Gln	glutamine	9	-0.00473655	0.0222202	0.831199	DeCODE	Q16719	Borges et al.	glutamine	HMDB0000641	ENSG00000115919	KYNU	FALSE
40540	MR-IVW LD	4559_64_KYNU_KYNU	4559_64_KYNU_KYNU	met-d-Glucose	glucose	9	0.0165372	0.0222088	0.4565	DeCODE	Q16719	Borges et al.	glucose	HMDB0000122	ENSG00000115919	KYNU	FALSE
40541	MR-IVW LD	4559_64_KYNU_KYNU	4559_64_KYNU_KYNU	met-d-Gly	glycine	9	0.00594701	0.0221986	0.788777	DeCODE	Q16719	Borges et al.	glycine	HMDB0000123	ENSG00000115919	KYNU	FALSE
40542	MR-IVW LD	4559_64_KYNU_KYNU	4559_64_KYNU_KYNU	met-d-His	histidine	9	-0.0347086	0.0222062	0.118048	DeCODE	Q16719	Borges et al.	histidine	HMDB0000177	ENSG00000115919	KYNU	FALSE
40543	MR-IVW LD	4559_64_KYNU_KYNU	4559_64_KYNU_KYNU	met-d-LA	linoleate (18:2n6)	9	0.0291576	0.022196	0.188968	DeCODE	Q16719	Borges et al.	linoleate (18:2n6)	HMDB0006270,HMDB0000673	ENSG00000115919	KYNU	FALSE
40544	MR-IVW LD	4559_64_KYNU_KYNU	4559_64_KYNU_KYNU	met-d-Phe	phenylalanine	9	0.0150441	0.0221935	0.497862	DeCODE	Q16719	Borges et al.	phenylalanine	HMDB0000159	ENSG00000115919	KYNU	FALSE
40545	MR-IVW LD	4559_64_KYNU_KYNU	4559_64_KYNU_KYNU	met-d-Pyruvate	pyruvate	9	0.00611488	0.0222204	0.783168	DeCODE	Q16719	Borges et al.	pyruvate	HMDB0000243	ENSG00000115919	KYNU	FALSE
40546	MR-IVW LD	4559_64_KYNU_KYNU	4559_64_KYNU_KYNU	met-d-Tyr	tyrosine	9	0.00627937	0.0222046	0.777333	DeCODE	Q16719	Borges et al.	tyrosine	HMDB0000158	ENSG00000115919	KYNU	FALSE
40547	MR-IVW LD	4559_64_KYNU_KYNU	4559_64_KYNU_KYNU	met-d-Val	valine	9	0.00889786	0.0221913	0.688448	DeCODE	Q16719	Borges et al.	valine	HMDB0000883	ENSG00000115919	KYNU	FALSE
40548	MR-IVW LD	4965_27_ATP5B_ATP_synthase_beta_chain	4965_27_ATP5B_ATP_synthase_beta_chain	GCST90199627	n-alpha-acetylornithine	3	-0.00866453	0.0799477	0.913696	DeCODE	P06576	Chen et al.	n-alpha-acetylornithine	HMDB0003357	ENSG00000110955	ATP5B	FALSE
40549	MR-IVW LD	4965_27_ATP5B_ATP_synthase_beta_chain	4965_27_ATP5B_ATP_synthase_beta_chain	GCST90199628	3-methylhistidine	3	-0.0776107	0.0657499	0.237844	DeCODE	P06576	Chen et al.	3-methylhistidine	HMDB0000479	ENSG00000110955	ATP5B	FALSE
40550	MR-IVW LD	4965_27_ATP5B_ATP_synthase_beta_chain	4965_27_ATP5B_ATP_synthase_beta_chain	GCST90199629	glycerophosphorylcholine (gpc)	3	0.0660989	0.0660574	0.317007	DeCODE	P06576	Chen et al.	glycerophosphorylcholine (gpc)	HMDB0000086	ENSG00000110955	ATP5B	FALSE
40551	MR-IVW LD	4965_27_ATP5B_ATP_synthase_beta_chain	4965_27_ATP5B_ATP_synthase_beta_chain	GCST90199637	n-acetylglutamate	3	-0.0498712	0.067769	0.461792	DeCODE	P06576	Chen et al.	n-acetylglutamate	HMDB0001138	ENSG00000110955	ATP5B	FALSE
40552	MR-IVW LD	4965_27_ATP5B_ATP_synthase_beta_chain	4965_27_ATP5B_ATP_synthase_beta_chain	GCST90199651	docosahexaenoate (dha; 22:6n3)	3	0.109015	0.0657859	0.0974969	DeCODE	P06576	Chen et al.	docosahexaenoate (dha; 22:6n3)	HMDB0002183	ENSG00000110955	ATP5B	FALSE
40553	MR-IVW LD	4965_27_ATP5B_ATP_synthase_beta_chain	4965_27_ATP5B_ATP_synthase_beta_chain	GCST90199652	1-stearoyl-2-oleoyl-gps (18:0/18:1)	3	0.135658	0.0666954	0.0419529	DeCODE	P06576	Chen et al.	1-stearoyl-2-oleoyl-gps (18:0/18:1)	HMDB0010163	ENSG00000110955	ATP5B	FALSE
40554	MR-IVW LD	4965_27_ATP5B_ATP_synthase_beta_chain	4965_27_ATP5B_ATP_synthase_beta_chain	GCST90199654	paraxanthine	3	-0.0951971	0.0676063	0.159098	DeCODE	P06576	Chen et al.	paraxanthine	HMDB0001860	ENSG00000110955	ATP5B	FALSE
40555	MR-IVW LD	4965_27_ATP5B_ATP_synthase_beta_chain	4965_27_ATP5B_ATP_synthase_beta_chain	GCST90199665	n-acetylaspartate (naa)	3	0.0299923	0.0663174	0.651086	DeCODE	P06576	Chen et al.	n-acetylaspartate (naa)	HMDB0000812	ENSG00000110955	ATP5B	FALSE
40556	MR-IVW LD	4965_27_ATP5B_ATP_synthase_beta_chain	4965_27_ATP5B_ATP_synthase_beta_chain	GCST90199666	palmitoylcarnitine (c16)	3	0.030889	0.0658816	0.639173	DeCODE	P06576	Chen et al.	palmitoylcarnitine (c16)	HMDB0000222	ENSG00000110955	ATP5B	FALSE
40557	MR-IVW LD	4965_27_ATP5B_ATP_synthase_beta_chain	4965_27_ATP5B_ATP_synthase_beta_chain	GCST90199669	acetylcarnitine (c2)	3	0.0287576	0.065855	0.662343	DeCODE	P06576	Chen et al.	acetylcarnitine (c2)	HMDB0000201	ENSG00000110955	ATP5B	FALSE
40558	MR-IVW LD	4965_27_ATP5B_ATP_synthase_beta_chain	4965_27_ATP5B_ATP_synthase_beta_chain	GCST90199673	dehydroepiandrosterone sulfate (dhea-s)	3	-0.0348614	0.0659917	0.597312	DeCODE	P06576	Chen et al.	dehydroepiandrosterone sulfate (dhea-s)	HMDB0001032	ENSG00000110955	ATP5B	FALSE
40559	MR-IVW LD	4965_27_ATP5B_ATP_synthase_beta_chain	4965_27_ATP5B_ATP_synthase_beta_chain	GCST90199691	1-methylhistidine	3	-0.0215653	0.0660004	0.743861	DeCODE	P06576	Chen et al.	1-methylhistidine	HMDB0000001	ENSG00000110955	ATP5B	FALSE
40560	MR-IVW LD	4965_27_ATP5B_ATP_synthase_beta_chain	4965_27_ATP5B_ATP_synthase_beta_chain	GCST90199845	sphinganine-1-phosphate	3	0.135203	0.0664026	0.0417394	DeCODE	P06576	Chen et al.	sphinganine-1-phosphate	HMDB0001383	ENSG00000110955	ATP5B	FALSE
40561	MR-IVW LD	4965_27_ATP5B_ATP_synthase_beta_chain	4965_27_ATP5B_ATP_synthase_beta_chain	GCST90199896	sulfate*	3	-0.00201332	0.0659845	0.975659	DeCODE	P06576	Chen et al.	sulfate*	HMDB01448	ENSG00000110955	ATP5B	FALSE
40562	MR-IVW LD	4965_27_ATP5B_ATP_synthase_beta_chain	4965_27_ATP5B_ATP_synthase_beta_chain	GCST90199972	sphingomyelin (d18:1/24:1, d18:2/24:0)*	3	0.0413806	0.0658354	0.529646	DeCODE	P06576	Chen et al.	sphingomyelin (d18:1/24:1, d18:2/24:0)*	HMDB0012107	ENSG00000110955	ATP5B	FALSE
40563	MR-IVW LD	4965_27_ATP5B_ATP_synthase_beta_chain	4965_27_ATP5B_ATP_synthase_beta_chain	GCST90200001	sphingomyelin (d18:1/20:0, d16:1/22:0)*	3	-0.0560628	0.0658777	0.394762	DeCODE	P06576	Chen et al.	sphingomyelin (d18:1/20:0, d16:1/22:0)*	HMDB0012102	ENSG00000110955	ATP5B	FALSE
40564	MR-IVW LD	4965_27_ATP5B_ATP_synthase_beta_chain	4965_27_ATP5B_ATP_synthase_beta_chain	GCST90200049	myristoyl dihydrosphingomyelin (d18:0/14:0)*	3	-0.0177191	0.0658908	0.787995	DeCODE	P06576	Chen et al.	myristoyl dihydrosphingomyelin (d18:0/14:0)*	HMDB0012085	ENSG00000110955	ATP5B	FALSE
40565	MR-IVW LD	4965_27_ATP5B_ATP_synthase_beta_chain	4965_27_ATP5B_ATP_synthase_beta_chain	GCST90200056	sphingomyelin (d18:0/18:0, d19:0/17:0)*	3	-0.0510961	0.0658091	0.437495	DeCODE	P06576	Chen et al.	sphingomyelin (d18:0/18:0, d19:0/17:0)*	HMDB0012087	ENSG00000110955	ATP5B	FALSE
40566	MR-IVW LD	4965_27_ATP5B_ATP_synthase_beta_chain	4965_27_ATP5B_ATP_synthase_beta_chain	GCST90200279	pantothenate	3	-0.034624	0.0661268	0.600557	DeCODE	P06576	Chen et al.	pantothenate	HMDB0000210	ENSG00000110955	ATP5B	FALSE
40567	MR-IVW LD	4965_27_ATP5B_ATP_synthase_beta_chain	4965_27_ATP5B_ATP_synthase_beta_chain	GCST90200281	phosphoethanolamine	3	0.116427	0.0658928	0.0772427	DeCODE	P06576	Chen et al.	phosphoethanolamine	HMDB0000224	ENSG00000110955	ATP5B	FALSE
40568	MR-IVW LD	4965_27_ATP5B_ATP_synthase_beta_chain	4965_27_ATP5B_ATP_synthase_beta_chain	GCST90200283	3-ureidopropionate	3	0.0363445	0.0689239	0.597976	DeCODE	P06576	Chen et al.	3-ureidopropionate	HMDB0000026	ENSG00000110955	ATP5B	FALSE
40569	MR-IVW LD	4965_27_ATP5B_ATP_synthase_beta_chain	4965_27_ATP5B_ATP_synthase_beta_chain	GCST90200291	sarcosine	3	-0.0105778	0.0660111	0.87269	DeCODE	P06576	Chen et al.	sarcosine	HMDB0000271	ENSG00000110955	ATP5B	FALSE
40570	MR-IVW LD	4965_27_ATP5B_ATP_synthase_beta_chain	4965_27_ATP5B_ATP_synthase_beta_chain	GCST90200292	trans-4-hydroxyproline	3	0.033089	0.0658963	0.615572	DeCODE	P06576	Chen et al.	trans-4-hydroxyproline	HMDB0000725	ENSG00000110955	ATP5B	FALSE
40571	MR-IVW LD	4965_27_ATP5B_ATP_synthase_beta_chain	4965_27_ATP5B_ATP_synthase_beta_chain	GCST90200293	thyroxine	3	0.0469583	0.0658565	0.475821	DeCODE	P06576	Chen et al.	thyroxine	HMDB0000248	ENSG00000110955	ATP5B	FALSE
40572	MR-IVW LD	4965_27_ATP5B_ATP_synthase_beta_chain	4965_27_ATP5B_ATP_synthase_beta_chain	GCST90200296	methyl indole-3-acetate	3	0.0215658	0.071383	0.762565	DeCODE	P06576	Chen et al.	methyl indole-3-acetate	HMDB0029738	ENSG00000110955	ATP5B	FALSE
40573	MR-IVW LD	4965_27_ATP5B_ATP_synthase_beta_chain	4965_27_ATP5B_ATP_synthase_beta_chain	GCST90200304	citrate	3	-0.10454	0.0658645	0.112467	DeCODE	P06576	Chen et al.	citrate	HMDB0000094	ENSG00000110955	ATP5B	FALSE
40574	MR-IVW LD	4965_27_ATP5B_ATP_synthase_beta_chain	4965_27_ATP5B_ATP_synthase_beta_chain	GCST90200306	butyrate/isobutyrate (4:0)	3	-0.160537	0.0668998	0.01641	DeCODE	P06576	Chen et al.	butyrate/isobutyrate (4:0)	HMDB0000039	ENSG00000110955	ATP5B	FALSE
40575	MR-IVW LD	4965_27_ATP5B_ATP_synthase_beta_chain	4965_27_ATP5B_ATP_synthase_beta_chain	GCST90200314	n-acetylneuraminate	3	0.074613	0.066105	0.259023	DeCODE	P06576	Chen et al.	n-acetylneuraminate	HMDB0000230	ENSG00000110955	ATP5B	FALSE
40576	MR-IVW LD	4965_27_ATP5B_ATP_synthase_beta_chain	4965_27_ATP5B_ATP_synthase_beta_chain	GCST90200318	acetoacetate	3	0.0107969	0.0721506	0.881045	DeCODE	P06576	Chen et al.	acetoacetate	HMDB0000060	ENSG00000110955	ATP5B	FALSE
40577	MR-IVW LD	4965_27_ATP5B_ATP_synthase_beta_chain	4965_27_ATP5B_ATP_synthase_beta_chain	GCST90200319	cys-gly, oxidized	3	-0.00842472	0.0658801	0.898244	DeCODE	P06576	Chen et al.	cys-gly, oxidized	HMDB0000078	ENSG00000110955	ATP5B	FALSE
40578	MR-IVW LD	4965_27_ATP5B_ATP_synthase_beta_chain	4965_27_ATP5B_ATP_synthase_beta_chain	GCST90200321	cholate	3	-0.0302801	0.067384	0.653168	DeCODE	P06576	Chen et al.	cholate	HMDB0000619	ENSG00000110955	ATP5B	FALSE
40579	MR-IVW LD	4965_27_ATP5B_ATP_synthase_beta_chain	4965_27_ATP5B_ATP_synthase_beta_chain	GCST90200323	creatine	3	0.019886	0.0657642	0.76236	DeCODE	P06576	Chen et al.	creatine	HMDB0000064	ENSG00000110955	ATP5B	FALSE
40580	MR-IVW LD	4965_27_ATP5B_ATP_synthase_beta_chain	4965_27_ATP5B_ATP_synthase_beta_chain	GCST90200325	glycerol	3	0.184625	0.0657581	0.00499072	DeCODE	P06576	Chen et al.	glycerol	HMDB0000131	ENSG00000110955	ATP5B	FALSE
40581	MR-IVW LD	4965_27_ATP5B_ATP_synthase_beta_chain	4965_27_ATP5B_ATP_synthase_beta_chain	GCST90200327	choline	3	-0.0752682	0.0658573	0.253081	DeCODE	P06576	Chen et al.	choline	HMDB0000097	ENSG00000110955	ATP5B	FALSE
40582	MR-IVW LD	4965_27_ATP5B_ATP_synthase_beta_chain	4965_27_ATP5B_ATP_synthase_beta_chain	GCST90200335	stearoyl sphingomyelin (d18:1/18:0)	3	-0.00172399	0.0658708	0.97912	DeCODE	P06576	Chen et al.	stearoyl sphingomyelin (d18:1/18:0)	HMDB0001348	ENSG00000110955	ATP5B	FALSE
40583	MR-IVW LD	4965_27_ATP5B_ATP_synthase_beta_chain	4965_27_ATP5B_ATP_synthase_beta_chain	GCST90200336	n-palmitoyl-sphingosine (d18:1/16:0)	3	0.0118428	0.0658392	0.857252	DeCODE	P06576	Chen et al.	n-palmitoyl-sphingosine (d18:1/16:0)	HMDB0004949	ENSG00000110955	ATP5B	FALSE
40584	MR-IVW LD	4965_27_ATP5B_ATP_synthase_beta_chain	4965_27_ATP5B_ATP_synthase_beta_chain	GCST90200337	taurochenodeoxycholate	3	-0.0235764	0.0667273	0.723845	DeCODE	P06576	Chen et al.	taurochenodeoxycholate	HMDB0000951	ENSG00000110955	ATP5B	FALSE
40585	MR-IVW LD	4965_27_ATP5B_ATP_synthase_beta_chain	4965_27_ATP5B_ATP_synthase_beta_chain	GCST90200341	n-stearoyl-sphingosine (d18:1/18:0)*	3	0.0754325	0.0658853	0.252248	DeCODE	P06576	Chen et al.	n-stearoyl-sphingosine (d18:1/18:0)*	HMDB0004950	ENSG00000110955	ATP5B	FALSE
40586	MR-IVW LD	4965_27_ATP5B_ATP_synthase_beta_chain	4965_27_ATP5B_ATP_synthase_beta_chain	GCST90200345	s-adenosylhomocysteine (sah)	3	-0.0468733	0.0763819	0.539434	DeCODE	P06576	Chen et al.	s-adenosylhomocysteine (sah)	HMDB00939	ENSG00000110955	ATP5B	FALSE
40587	MR-IVW LD	4965_27_ATP5B_ATP_synthase_beta_chain	4965_27_ATP5B_ATP_synthase_beta_chain	GCST90200348	quinolinate	3	-0.0663941	0.0660907	0.315094	DeCODE	P06576	Chen et al.	quinolinate	HMDB0000232	ENSG00000110955	ATP5B	FALSE
40588	MR-IVW LD	4965_27_ATP5B_ATP_synthase_beta_chain	4965_27_ATP5B_ATP_synthase_beta_chain	GCST90200349	eicosapentaenoate (epa; 20:5n3)	3	0.130408	0.0658752	0.0477453	DeCODE	P06576	Chen et al.	eicosapentaenoate (epa; 20:5n3)	HMDB0001999	ENSG00000110955	ATP5B	FALSE
40589	MR-IVW LD	4965_27_ATP5B_ATP_synthase_beta_chain	4965_27_ATP5B_ATP_synthase_beta_chain	GCST90200351	n-acetylputrescine	3	-0.0814888	0.0659295	0.216459	DeCODE	P06576	Chen et al.	n-acetylputrescine	HMDB0002064	ENSG00000110955	ATP5B	FALSE
40590	MR-IVW LD	4965_27_ATP5B_ATP_synthase_beta_chain	4965_27_ATP5B_ATP_synthase_beta_chain	GCST90200354	linoleate (18:2n6)	3	0.1013	0.0658632	0.124041	DeCODE	P06576	Chen et al.	linoleate (18:2n6)	HMDB0006270,HMDB0000673	ENSG00000110955	ATP5B	FALSE
40591	MR-IVW LD	4965_27_ATP5B_ATP_synthase_beta_chain	4965_27_ATP5B_ATP_synthase_beta_chain	GCST90200355	adenosine 5'-diphosphate (adp)	3	0.0831044	0.0881871	0.346006	DeCODE	P06576	Chen et al.	adenosine 5'-diphosphate (adp)	HMDB0001341	ENSG00000110955	ATP5B	TRUE
40592	MR-IVW LD	4965_27_ATP5B_ATP_synthase_beta_chain	4965_27_ATP5B_ATP_synthase_beta_chain	GCST90200356	adenosine 5'-monophosphate (amp)	3	0.166682	0.0660284	0.0115896	DeCODE	P06576	Chen et al.	adenosine 5'-monophosphate (amp)	HMDB0000045	ENSG00000110955	ATP5B	FALSE
40593	MR-IVW LD	4965_27_ATP5B_ATP_synthase_beta_chain	4965_27_ATP5B_ATP_synthase_beta_chain	GCST90200358	arachidonate (20:4n6)	3	0.123152	0.0658125	0.0613093	DeCODE	P06576	Chen et al.	arachidonate (20:4n6)	HMDB0001043	ENSG00000110955	ATP5B	FALSE
40594	MR-IVW LD	4965_27_ATP5B_ATP_synthase_beta_chain	4965_27_ATP5B_ATP_synthase_beta_chain	GCST90200359	5-methylthioadenosine (mta)	3	-0.0570214	0.0660658	0.388083	DeCODE	P06576	Chen et al.	5-methylthioadenosine (mta)	HMDB0001173	ENSG00000110955	ATP5B	FALSE
40595	MR-IVW LD	4965_27_ATP5B_ATP_synthase_beta_chain	4965_27_ATP5B_ATP_synthase_beta_chain	GCST90200361	beta-alanine	3	-0.0315963	0.0664534	0.634455	DeCODE	P06576	Chen et al.	beta-alanine	HMDB0000056	ENSG00000110955	ATP5B	FALSE
40596	MR-IVW LD	4965_27_ATP5B_ATP_synthase_beta_chain	4965_27_ATP5B_ATP_synthase_beta_chain	GCST90200362	succinate	3	-0.0736509	0.0671667	0.272843	DeCODE	P06576	Chen et al.	succinate	HMDB0000254	ENSG00000110955	ATP5B	FALSE
40597	MR-IVW LD	4965_27_ATP5B_ATP_synthase_beta_chain	4965_27_ATP5B_ATP_synthase_beta_chain	GCST90200363	choline phosphate	3	0.0767115	0.0659255	0.244583	DeCODE	P06576	Chen et al.	choline phosphate	HMDB0001565	ENSG00000110955	ATP5B	FALSE
40598	MR-IVW LD	4965_27_ATP5B_ATP_synthase_beta_chain	4965_27_ATP5B_ATP_synthase_beta_chain	GCST90200364	cysteinylglycine	3	-0.0596097	0.0660486	0.366785	DeCODE	P06576	Chen et al.	cysteinylglycine	HMDB0000078	ENSG00000110955	ATP5B	FALSE
40599	MR-IVW LD	4965_27_ATP5B_ATP_synthase_beta_chain	4965_27_ATP5B_ATP_synthase_beta_chain	GCST90200365	phenylpyruvate	3	-0.0929654	0.0659404	0.158587	DeCODE	P06576	Chen et al.	phenylpyruvate	HMDB0000205	ENSG00000110955	ATP5B	FALSE
40600	MR-IVW LD	4965_27_ATP5B_ATP_synthase_beta_chain	4965_27_ATP5B_ATP_synthase_beta_chain	GCST90200368	cholesterol	3	-0.0499116	0.0658728	0.448633	DeCODE	P06576	Chen et al.	cholesterol	HMDB0000067	ENSG00000110955	ATP5B	FALSE
40601	MR-IVW LD	4965_27_ATP5B_ATP_synthase_beta_chain	4965_27_ATP5B_ATP_synthase_beta_chain	GCST90200369	2-hydroxyphenylacetate	3	-0.00847907	0.0688268	0.901953	DeCODE	P06576	Chen et al.	2-hydroxyphenylacetate	HMDB0000669	ENSG00000110955	ATP5B	FALSE
40602	MR-IVW LD	4965_27_ATP5B_ATP_synthase_beta_chain	4965_27_ATP5B_ATP_synthase_beta_chain	GCST90200370	aspartate	3	0.0198747	0.0658938	0.762944	DeCODE	P06576	Chen et al.	aspartate	HMDB0000191	ENSG00000110955	ATP5B	FALSE
40603	MR-IVW LD	4965_27_ATP5B_ATP_synthase_beta_chain	4965_27_ATP5B_ATP_synthase_beta_chain	GCST90200372	arginine	3	-0.0439346	0.0659572	0.505342	DeCODE	P06576	Chen et al.	arginine	HMDB0000517	ENSG00000110955	ATP5B	FALSE
40604	MR-IVW LD	4965_27_ATP5B_ATP_synthase_beta_chain	4965_27_ATP5B_ATP_synthase_beta_chain	GCST90200374	sphinganine	3	0.128929	0.0694503	0.063393	DeCODE	P06576	Chen et al.	sphinganine	HMDB0000269	ENSG00000110955	ATP5B	FALSE
40605	MR-IVW LD	4965_27_ATP5B_ATP_synthase_beta_chain	4965_27_ATP5B_ATP_synthase_beta_chain	GCST90200376	flavin adenine dinucleotide (fad)	3	0.0884445	0.0756755	0.242511	DeCODE	P06576	Chen et al.	flavin adenine dinucleotide (fad)	HMDB0001248	ENSG00000110955	ATP5B	FALSE
40606	MR-IVW LD	4965_27_ATP5B_ATP_synthase_beta_chain	4965_27_ATP5B_ATP_synthase_beta_chain	GCST90200377	histidine	3	0.0489868	0.0660144	0.458049	DeCODE	P06576	Chen et al.	histidine	HMDB0000177	ENSG00000110955	ATP5B	FALSE
40607	MR-IVW LD	4965_27_ATP5B_ATP_synthase_beta_chain	4965_27_ATP5B_ATP_synthase_beta_chain	GCST90200378	cortisol	3	-0.119246	0.0661322	0.0713657	DeCODE	P06576	Chen et al.	cortisol	HMDB0000063	ENSG00000110955	ATP5B	FALSE
40608	MR-IVW LD	4965_27_ATP5B_ATP_synthase_beta_chain	4965_27_ATP5B_ATP_synthase_beta_chain	GCST90200379	hypotaurine	3	0.104599	0.066056	0.113312	DeCODE	P06576	Chen et al.	hypotaurine	HMDB0000965	ENSG00000110955	ATP5B	FALSE
40609	MR-IVW LD	4965_27_ATP5B_ATP_synthase_beta_chain	4965_27_ATP5B_ATP_synthase_beta_chain	GCST90200382	cystine	3	0.116644	0.0661924	0.0780363	DeCODE	P06576	Chen et al.	cystine	HMDB0000192	ENSG00000110955	ATP5B	FALSE
40610	MR-IVW LD	4965_27_ATP5B_ATP_synthase_beta_chain	4965_27_ATP5B_ATP_synthase_beta_chain	GCST90200383	cystathionine	3	0.053905	0.0668675	0.420158	DeCODE	P06576	Chen et al.	cystathionine	HMDB0000099	ENSG00000110955	ATP5B	FALSE
40611	MR-IVW LD	4965_27_ATP5B_ATP_synthase_beta_chain	4965_27_ATP5B_ATP_synthase_beta_chain	GCST90200384	guanidinoacetate	3	0.0516737	0.0659516	0.433328	DeCODE	P06576	Chen et al.	guanidinoacetate	HMDB0000128	ENSG00000110955	ATP5B	FALSE
40612	MR-IVW LD	4965_27_ATP5B_ATP_synthase_beta_chain	4965_27_ATP5B_ATP_synthase_beta_chain	GCST90200385	sphingosine	3	0.0881358	0.0670019	0.188368	DeCODE	P06576	Chen et al.	sphingosine	HMDB0000252	ENSG00000110955	ATP5B	FALSE
40613	MR-IVW LD	4965_27_ATP5B_ATP_synthase_beta_chain	4965_27_ATP5B_ATP_synthase_beta_chain	GCST90200390	stearate (18:0)	3	0.0642027	0.0658173	0.329328	DeCODE	P06576	Chen et al.	stearate (18:0)	HMDB0000827	ENSG00000110955	ATP5B	FALSE
40614	MR-IVW LD	4965_27_ATP5B_ATP_synthase_beta_chain	4965_27_ATP5B_ATP_synthase_beta_chain	GCST90200391	methionine	3	-0.0394591	0.0660171	0.550033	DeCODE	P06576	Chen et al.	methionine	HMDB0000696	ENSG00000110955	ATP5B	FALSE
40615	MR-IVW LD	4965_27_ATP5B_ATP_synthase_beta_chain	4965_27_ATP5B_ATP_synthase_beta_chain	GCST90200392	orotate	3	-0.0991074	0.0663877	0.135474	DeCODE	P06576	Chen et al.	orotate	HMDB0000226	ENSG00000110955	ATP5B	FALSE
40616	MR-IVW LD	4965_27_ATP5B_ATP_synthase_beta_chain	4965_27_ATP5B_ATP_synthase_beta_chain	GCST90200393	phosphate	3	0.106326	0.0659083	0.106692	DeCODE	P06576	Chen et al.	phosphate	HMDB0001429	ENSG00000110955	ATP5B	TRUE
40617	MR-IVW LD	4965_27_ATP5B_ATP_synthase_beta_chain	4965_27_ATP5B_ATP_synthase_beta_chain	GCST90200394	inosine	3	-0.0444782	0.0851675	0.601501	DeCODE	P06576	Chen et al.	inosine	HMDB0000195	ENSG00000110955	ATP5B	FALSE
40618	MR-IVW LD	4965_27_ATP5B_ATP_synthase_beta_chain	4965_27_ATP5B_ATP_synthase_beta_chain	GCST90200395	inosine 5'-monophosphate (imp)	3	0.131743	0.087885	0.133864	DeCODE	P06576	Chen et al.	inosine 5'-monophosphate (imp)	HMDB0000175	ENSG00000110955	ATP5B	FALSE
40619	MR-IVW LD	4965_27_ATP5B_ATP_synthase_beta_chain	4965_27_ATP5B_ATP_synthase_beta_chain	GCST90200396	phenylalanine	3	-0.0363482	0.0659928	0.581777	DeCODE	P06576	Chen et al.	phenylalanine	HMDB0000159	ENSG00000110955	ATP5B	FALSE
40620	MR-IVW LD	4965_27_ATP5B_ATP_synthase_beta_chain	4965_27_ATP5B_ATP_synthase_beta_chain	GCST90200397	palmitate (16:0)	3	0.104314	0.0658276	0.113045	DeCODE	P06576	Chen et al.	palmitate (16:0)	HMDB0000220	ENSG00000110955	ATP5B	FALSE
40621	MR-IVW LD	4965_27_ATP5B_ATP_synthase_beta_chain	4965_27_ATP5B_ATP_synthase_beta_chain	GCST90200400	nicotinamide	3	0.00920457	0.0664724	0.889867	DeCODE	P06576	Chen et al.	nicotinamide	HMDB0001406	ENSG00000110955	ATP5B	FALSE
40622	MR-IVW LD	4965_27_ATP5B_ATP_synthase_beta_chain	4965_27_ATP5B_ATP_synthase_beta_chain	GCST90200401	myo-inositol	3	-0.0962692	0.0661266	0.145439	DeCODE	P06576	Chen et al.	myo-inositol	HMDB0000211	ENSG00000110955	ATP5B	FALSE
40623	MR-IVW LD	4965_27_ATP5B_ATP_synthase_beta_chain	4965_27_ATP5B_ATP_synthase_beta_chain	GCST90200403	citrulline	3	0.0892583	0.0662751	0.178049	DeCODE	P06576	Chen et al.	citrulline	HMDB0000904	ENSG00000110955	ATP5B	FALSE
40624	MR-IVW LD	4965_27_ATP5B_ATP_synthase_beta_chain	4965_27_ATP5B_ATP_synthase_beta_chain	GCST90200404	ornithine	3	0.0467634	0.0658845	0.477841	DeCODE	P06576	Chen et al.	ornithine	HMDB0000214	ENSG00000110955	ATP5B	FALSE
40625	MR-IVW LD	4965_27_ATP5B_ATP_synthase_beta_chain	4965_27_ATP5B_ATP_synthase_beta_chain	GCST90200405	retinol (vitamin a)	3	-0.0219746	0.0659184	0.738862	DeCODE	P06576	Chen et al.	retinol (vitamin a)	HMDB0000305	ENSG00000110955	ATP5B	FALSE
40626	MR-IVW LD	4965_27_ATP5B_ATP_synthase_beta_chain	4965_27_ATP5B_ATP_synthase_beta_chain	GCST90200406	1-methylnicotinamide	3	-0.0467834	0.0661288	0.479281	DeCODE	P06576	Chen et al.	1-methylnicotinamide	HMDB0000699	ENSG00000110955	ATP5B	FALSE
40627	MR-IVW LD	4965_27_ATP5B_ATP_synthase_beta_chain	4965_27_ATP5B_ATP_synthase_beta_chain	GCST90200407	uridine	3	0.0514101	0.0658913	0.435258	DeCODE	P06576	Chen et al.	uridine	HMDB0000296	ENSG00000110955	ATP5B	FALSE
40628	MR-IVW LD	4965_27_ATP5B_ATP_synthase_beta_chain	4965_27_ATP5B_ATP_synthase_beta_chain	GCST90200410	phytanate	3	0.037205	0.0660134	0.573027	DeCODE	P06576	Chen et al.	phytanate	HMDB0000801	ENSG00000110955	ATP5B	FALSE
40629	MR-IVW LD	4965_27_ATP5B_ATP_synthase_beta_chain	4965_27_ATP5B_ATP_synthase_beta_chain	GCST90200412	glutamate	3	-0.0817517	0.0657535	0.213755	DeCODE	P06576	Chen et al.	glutamate	HMDB0000148	ENSG00000110955	ATP5B	FALSE
40630	MR-IVW LD	4965_27_ATP5B_ATP_synthase_beta_chain	4965_27_ATP5B_ATP_synthase_beta_chain	GCST90200413	2'-deoxyuridine	3	0.00219528	0.067281	0.973971	DeCODE	P06576	Chen et al.	2'-deoxyuridine	HMDB0000012	ENSG00000110955	ATP5B	FALSE
40631	MR-IVW LD	4965_27_ATP5B_ATP_synthase_beta_chain	4965_27_ATP5B_ATP_synthase_beta_chain	GCST90200415	serine	3	0.110057	0.0658161	0.0944878	DeCODE	P06576	Chen et al.	serine	HMDB0000187	ENSG00000110955	ATP5B	FALSE
40632	MR-IVW LD	4965_27_ATP5B_ATP_synthase_beta_chain	4965_27_ATP5B_ATP_synthase_beta_chain	GCST90200417	urea	3	0.0291203	0.0659539	0.658833	DeCODE	P06576	Chen et al.	urea	HMDB0000294	ENSG00000110955	ATP5B	FALSE
40633	MR-IVW LD	4965_27_ATP5B_ATP_synthase_beta_chain	4965_27_ATP5B_ATP_synthase_beta_chain	GCST90200418	pyridoxal	3	-0.00569526	0.0668383	0.932095	DeCODE	P06576	Chen et al.	pyridoxal	HMDB0001545	ENSG00000110955	ATP5B	FALSE
40634	MR-IVW LD	4965_27_ATP5B_ATP_synthase_beta_chain	4965_27_ATP5B_ATP_synthase_beta_chain	GCST90200419	glutamine	3	0.0265166	0.0658939	0.687379	DeCODE	P06576	Chen et al.	glutamine	HMDB0000641	ENSG00000110955	ATP5B	FALSE
40635	MR-IVW LD	4965_27_ATP5B_ATP_synthase_beta_chain	4965_27_ATP5B_ATP_synthase_beta_chain	GCST90200422	serotonin	3	0.153954	0.0691254	0.0259362	DeCODE	P06576	Chen et al.	serotonin	HMDB0000259	ENSG00000110955	ATP5B	FALSE
40636	MR-IVW LD	4965_27_ATP5B_ATP_synthase_beta_chain	4965_27_ATP5B_ATP_synthase_beta_chain	GCST90200423	spermidine	3	0.131736	0.0698276	0.0592159	DeCODE	P06576	Chen et al.	spermidine	HMDB0001257	ENSG00000110955	ATP5B	FALSE
40637	MR-IVW LD	4965_27_ATP5B_ATP_synthase_beta_chain	4965_27_ATP5B_ATP_synthase_beta_chain	GCST90200427	tyrosine	3	0.0291278	0.0658971	0.658475	DeCODE	P06576	Chen et al.	tyrosine	HMDB0000158	ENSG00000110955	ATP5B	FALSE
40638	MR-IVW LD	4965_27_ATP5B_ATP_synthase_beta_chain	4965_27_ATP5B_ATP_synthase_beta_chain	GCST90200429	cytidine	3	-0.0420208	0.0683998	0.53899	DeCODE	P06576	Chen et al.	cytidine	HMDB0000089	ENSG00000110955	ATP5B	FALSE
40639	MR-IVW LD	4965_27_ATP5B_ATP_synthase_beta_chain	4965_27_ATP5B_ATP_synthase_beta_chain	GCST90200430	pyruvate	3	-0.106886	0.0658653	0.104633	DeCODE	P06576	Chen et al.	pyruvate	HMDB0000243	ENSG00000110955	ATP5B	FALSE
40640	MR-IVW LD	4965_27_ATP5B_ATP_synthase_beta_chain	4965_27_ATP5B_ATP_synthase_beta_chain	GCST90200431	alanine	3	-0.0403508	0.0658456	0.540002	DeCODE	P06576	Chen et al.	alanine	HMDB0000161	ENSG00000110955	ATP5B	FALSE
40641	MR-IVW LD	4965_27_ATP5B_ATP_synthase_beta_chain	4965_27_ATP5B_ATP_synthase_beta_chain	GCST90200432	threonine	3	0.0839881	0.0659229	0.202651	DeCODE	P06576	Chen et al.	threonine	HMDB0000167	ENSG00000110955	ATP5B	FALSE
40642	MR-IVW LD	4965_27_ATP5B_ATP_synthase_beta_chain	4965_27_ATP5B_ATP_synthase_beta_chain	GCST90200437	fructose	3	-0.00804022	0.0663626	0.903568	DeCODE	P06576	Chen et al.	fructose	HMDB0000660	ENSG00000110955	ATP5B	FALSE
40643	MR-IVW LD	4965_27_ATP5B_ATP_synthase_beta_chain	4965_27_ATP5B_ATP_synthase_beta_chain	GCST90200438	alpha-ketobutyrate	3	0.0395264	0.0661387	0.550088	DeCODE	P06576	Chen et al.	alpha-ketobutyrate	HMDB0000005	ENSG00000110955	ATP5B	FALSE
40644	MR-IVW LD	4965_27_ATP5B_ATP_synthase_beta_chain	4965_27_ATP5B_ATP_synthase_beta_chain	GCST90200439	cysteine	3	0.0140126	0.066042	0.831969	DeCODE	P06576	Chen et al.	cysteine	HMDB0000574	ENSG00000110955	ATP5B	FALSE
40645	MR-IVW LD	4965_27_ATP5B_ATP_synthase_beta_chain	4965_27_ATP5B_ATP_synthase_beta_chain	GCST90200440	glucose	3	-0.133931	0.0664144	0.043737	DeCODE	P06576	Chen et al.	glucose	HMDB0000122	ENSG00000110955	ATP5B	FALSE
40646	MR-IVW LD	4965_27_ATP5B_ATP_synthase_beta_chain	4965_27_ATP5B_ATP_synthase_beta_chain	GCST90200441	tryptophan	3	-0.047389	0.0659655	0.472517	DeCODE	P06576	Chen et al.	tryptophan	HMDB0000929	ENSG00000110955	ATP5B	FALSE
40647	MR-IVW LD	4965_27_ATP5B_ATP_synthase_beta_chain	4965_27_ATP5B_ATP_synthase_beta_chain	GCST90200442	valine	3	-0.0206367	0.0659182	0.754231	DeCODE	P06576	Chen et al.	valine	HMDB0000883	ENSG00000110955	ATP5B	FALSE
40648	MR-IVW LD	4965_27_ATP5B_ATP_synthase_beta_chain	4965_27_ATP5B_ATP_synthase_beta_chain	GCST90200444	dihydroorotate	3	-0.0569115	0.0661261	0.38943	DeCODE	P06576	Chen et al.	dihydroorotate	HMDB03349	ENSG00000110955	ATP5B	FALSE
40649	MR-IVW LD	4965_27_ATP5B_ATP_synthase_beta_chain	4965_27_ATP5B_ATP_synthase_beta_chain	GCST90200447	maltose	3	0.0262055	0.0751144	0.727183	DeCODE	P06576	Chen et al.	maltose	HMDB0000163	ENSG00000110955	ATP5B	FALSE
40650	MR-IVW LD	4965_27_ATP5B_ATP_synthase_beta_chain	4965_27_ATP5B_ATP_synthase_beta_chain	GCST90200452	asparagine	3	0.00156908	0.0659256	0.981012	DeCODE	P06576	Chen et al.	asparagine	HMDB0000168	ENSG00000110955	ATP5B	FALSE
40651	MR-IVW LD	4965_27_ATP5B_ATP_synthase_beta_chain	4965_27_ATP5B_ATP_synthase_beta_chain	GCST90200455	alpha-ketoglutarate	3	-0.0388535	0.0660581	0.556417	DeCODE	P06576	Chen et al.	alpha-ketoglutarate	HMDB0000208	ENSG00000110955	ATP5B	FALSE
40652	MR-IVW LD	4965_27_ATP5B_ATP_synthase_beta_chain	4965_27_ATP5B_ATP_synthase_beta_chain	GCST90200680	5-acetylamino-6-formylamino-3-methyluracil	3	-0.0457082	0.0686709	0.505659	DeCODE	P06576	Chen et al.	5-acetylamino-6-formylamino-3-methyluracil	HMDB0011105	ENSG00000110955	ATP5B	FALSE
40653	MR-IVW LD	4965_27_ATP5B_ATP_synthase_beta_chain	4965_27_ATP5B_ATP_synthase_beta_chain	GCST90200684	n-acetyl-aspartyl-glutamate (naag)	3	-0.0281871	0.0681967	0.679372	DeCODE	P06576	Chen et al.	n-acetyl-aspartyl-glutamate (naag)	HMDB0001067	ENSG00000110955	ATP5B	FALSE
40654	MR-IVW LD	4965_27_ATP5B_ATP_synthase_beta_chain	4965_27_ATP5B_ATP_synthase_beta_chain	GCST90200687	bilirubin (e,z or z,e)*	3	-0.0796129	0.0659535	0.227391	DeCODE	P06576	Chen et al.	bilirubin (e,z or z,e)*	HMDB0000488	ENSG00000110955	ATP5B	FALSE
40655	MR-IVW LD	4965_27_ATP5B_ATP_synthase_beta_chain	4965_27_ATP5B_ATP_synthase_beta_chain	GCST90200691	n-delta-acetylornithine	3	0.0167213	0.065869	0.799606	DeCODE	P06576	Chen et al.	n-delta-acetylornithine	HMDB0003357	ENSG00000110955	ATP5B	FALSE
40656	MR-IVW LD	4965_27_ATP5B_ATP_synthase_beta_chain	4965_27_ATP5B_ATP_synthase_beta_chain	GCST90200704	bilirubin (z,z)	3	-0.0410447	0.0658628	0.533163	DeCODE	P06576	Chen et al.	bilirubin (z,z)	HMDB0000054	ENSG00000110955	ATP5B	FALSE
40657	MR-IVW LD	4965_27_ATP5B_ATP_synthase_beta_chain	4965_27_ATP5B_ATP_synthase_beta_chain	GCST90200706	biliverdin	3	0.0367387	0.0658575	0.576946	DeCODE	P06576	Chen et al.	biliverdin	HMDB0001008	ENSG00000110955	ATP5B	FALSE
40658	MR-IVW LD	4965_27_ATP5B_ATP_synthase_beta_chain	4965_27_ATP5B_ATP_synthase_beta_chain	GCST90200707	glycine	3	0.0330376	0.065856	0.615904	DeCODE	P06576	Chen et al.	glycine	HMDB0000123	ENSG00000110955	ATP5B	FALSE
40659	MR-IVW LD	4965_27_ATP5B_ATP_synthase_beta_chain	4965_27_ATP5B_ATP_synthase_beta_chain	M00053	glutamine	2	-0.0611204	0.0749705	0.414924	DeCODE	P06576	Shin et al.	glutamine	HMDB0000641	ENSG00000110955	ATP5B	FALSE
40660	MR-IVW LD	4965_27_ATP5B_ATP_synthase_beta_chain	4965_27_ATP5B_ATP_synthase_beta_chain	M00054	tryptophan	2	-0.0927611	0.0750471	0.216444	DeCODE	P06576	Shin et al.	tryptophan	HMDB0000929	ENSG00000110955	ATP5B	FALSE
40661	MR-IVW LD	4965_27_ATP5B_ATP_synthase_beta_chain	4965_27_ATP5B_ATP_synthase_beta_chain	M00059	histidine	2	0.058294	0.0750633	0.437396	DeCODE	P06576	Shin et al.	histidine	HMDB0000177	ENSG00000110955	ATP5B	FALSE
40662	MR-IVW LD	4965_27_ATP5B_ATP_synthase_beta_chain	4965_27_ATP5B_ATP_synthase_beta_chain	M00063	cholesterol	2	0.0593957	0.0750108	0.428461	DeCODE	P06576	Shin et al.	cholesterol	HMDB0000067	ENSG00000110955	ATP5B	FALSE
40663	MR-IVW LD	4965_27_ATP5B_ATP_synthase_beta_chain	4965_27_ATP5B_ATP_synthase_beta_chain	M00064	phenylalanine	2	-0.0235576	0.0750647	0.75365	DeCODE	P06576	Shin et al.	phenylalanine	HMDB0000159	ENSG00000110955	ATP5B	FALSE
40664	MR-IVW LD	4965_27_ATP5B_ATP_synthase_beta_chain	4965_27_ATP5B_ATP_synthase_beta_chain	M00555	adenosine	2	-0.139854	0.0750897	0.062533	DeCODE	P06576	Shin et al.	adenosine	HMDB0000050	ENSG00000110955	ATP5B	FALSE
40665	MR-IVW LD	4965_27_ATP5B_ATP_synthase_beta_chain	4965_27_ATP5B_ATP_synthase_beta_chain	M00577	fructose	2	0.0595873	0.075172	0.427964	DeCODE	P06576	Shin et al.	fructose	HMDB0000660	ENSG00000110955	ATP5B	FALSE
40666	MR-IVW LD	4965_27_ATP5B_ATP_synthase_beta_chain	4965_27_ATP5B_ATP_synthase_beta_chain	M00599	pyruvate	2	-0.069381	0.075662	0.35915	DeCODE	P06576	Shin et al.	pyruvate	HMDB0000243	ENSG00000110955	ATP5B	FALSE
40667	MR-IVW LD	4965_27_ATP5B_ATP_synthase_beta_chain	4965_27_ATP5B_ATP_synthase_beta_chain	M00606	uridine	2	0.00457564	0.0750654	0.951395	DeCODE	P06576	Shin et al.	uridine	HMDB0000296	ENSG00000110955	ATP5B	FALSE
40668	MR-IVW LD	4965_27_ATP5B_ATP_synthase_beta_chain	4965_27_ATP5B_ATP_synthase_beta_chain	M01105	linoleate (18:2n6)	2	0.000580992	0.075175	0.993834	DeCODE	P06576	Shin et al.	linoleate (18:2n6)	HMDB0006270,HMDB0000673	ENSG00000110955	ATP5B	FALSE
40669	MR-IVW LD	4965_27_ATP5B_ATP_synthase_beta_chain	4965_27_ATP5B_ATP_synthase_beta_chain	M01110	arachidonate (20:4n6)	2	-0.0125274	0.0750005	0.867346	DeCODE	P06576	Shin et al.	arachidonate (20:4n6)	HMDB0001043	ENSG00000110955	ATP5B	FALSE
40670	MR-IVW LD	4965_27_ATP5B_ATP_synthase_beta_chain	4965_27_ATP5B_ATP_synthase_beta_chain	M01123	inosine	2	0.043378	0.125313	0.729224	DeCODE	P06576	Shin et al.	inosine	HMDB0000195	ENSG00000110955	ATP5B	FALSE
40671	MR-IVW LD	4965_27_ATP5B_ATP_synthase_beta_chain	4965_27_ATP5B_ATP_synthase_beta_chain	M01284	threonine	2	0.112493	0.0853624	0.187561	DeCODE	P06576	Shin et al.	threonine	HMDB0000167	ENSG00000110955	ATP5B	FALSE
40672	MR-IVW LD	4965_27_ATP5B_ATP_synthase_beta_chain	4965_27_ATP5B_ATP_synthase_beta_chain	M01299	tyrosine	2	-0.0841175	0.0750367	0.262281	DeCODE	P06576	Shin et al.	tyrosine	HMDB0000158	ENSG00000110955	ATP5B	FALSE
40673	MR-IVW LD	4965_27_ATP5B_ATP_synthase_beta_chain	4965_27_ATP5B_ATP_synthase_beta_chain	M01302	methionine	2	-0.0574338	0.0750955	0.444384	DeCODE	P06576	Shin et al.	methionine	HMDB0000696	ENSG00000110955	ATP5B	FALSE
40674	MR-IVW LD	4965_27_ATP5B_ATP_synthase_beta_chain	4965_27_ATP5B_ATP_synthase_beta_chain	M01336	palmitate (16:0)	2	-0.0750301	0.0750751	0.317601	DeCODE	P06576	Shin et al.	palmitate (16:0)	HMDB0000220	ENSG00000110955	ATP5B	FALSE
40675	MR-IVW LD	4965_27_ATP5B_ATP_synthase_beta_chain	4965_27_ATP5B_ATP_synthase_beta_chain	M01358	stearate (18:0)	2	-0.122552	0.081041	0.130478	DeCODE	P06576	Shin et al.	stearate (18:0)	HMDB0000827	ENSG00000110955	ATP5B	FALSE
40676	MR-IVW LD	4965_27_ATP5B_ATP_synthase_beta_chain	4965_27_ATP5B_ATP_synthase_beta_chain	M01493	ornithine	2	0.0426215	0.0753089	0.571424	DeCODE	P06576	Shin et al.	ornithine	HMDB0000214	ENSG00000110955	ATP5B	FALSE
40677	MR-IVW LD	4965_27_ATP5B_ATP_synthase_beta_chain	4965_27_ATP5B_ATP_synthase_beta_chain	M01508	pantothenate	2	-0.0416724	0.0760786	0.583861	DeCODE	P06576	Shin et al.	pantothenate	HMDB0000210	ENSG00000110955	ATP5B	FALSE
40678	MR-IVW LD	4965_27_ATP5B_ATP_synthase_beta_chain	4965_27_ATP5B_ATP_synthase_beta_chain	M01564	citrate	2	0.00369188	0.0750157	0.960748	DeCODE	P06576	Shin et al.	citrate	HMDB0000094	ENSG00000110955	ATP5B	FALSE
40679	MR-IVW LD	4965_27_ATP5B_ATP_synthase_beta_chain	4965_27_ATP5B_ATP_synthase_beta_chain	M01638	arginine	2	-0.0383823	0.0763762	0.615286	DeCODE	P06576	Shin et al.	arginine	HMDB0000517	ENSG00000110955	ATP5B	FALSE
40680	MR-IVW LD	4965_27_ATP5B_ATP_synthase_beta_chain	4965_27_ATP5B_ATP_synthase_beta_chain	M01640	ascorbate (vitamin c)	2	-0.148059	0.141644	0.295892	DeCODE	P06576	Shin et al.	ascorbate (vitamin c)	HMDB0000044	ENSG00000110955	ATP5B	FALSE
40681	MR-IVW LD	4965_27_ATP5B_ATP_synthase_beta_chain	4965_27_ATP5B_ATP_synthase_beta_chain	M01649	valine	2	0.0519984	0.075042	0.488357	DeCODE	P06576	Shin et al.	valine	HMDB0000883	ENSG00000110955	ATP5B	FALSE
40682	MR-IVW LD	4965_27_ATP5B_ATP_synthase_beta_chain	4965_27_ATP5B_ATP_synthase_beta_chain	M01670	urea	2	-0.00553896	0.0750979	0.941204	DeCODE	P06576	Shin et al.	urea	HMDB0000294	ENSG00000110955	ATP5B	FALSE
40683	MR-IVW LD	4965_27_ATP5B_ATP_synthase_beta_chain	4965_27_ATP5B_ATP_synthase_beta_chain	M01712	cortisol	2	-0.152205	0.0751043	0.042705	DeCODE	P06576	Shin et al.	cortisol	HMDB0000063	ENSG00000110955	ATP5B	FALSE
40684	MR-IVW LD	4965_27_ATP5B_ATP_synthase_beta_chain	4965_27_ATP5B_ATP_synthase_beta_chain	M01827	riboflavin (vitamin b2)	2	0.134394	0.163062	0.409831	DeCODE	P06576	Shin et al.	riboflavin (vitamin b2)	HMDB0000244	ENSG00000110955	ATP5B	FALSE
40685	MR-IVW LD	4965_27_ATP5B_ATP_synthase_beta_chain	4965_27_ATP5B_ATP_synthase_beta_chain	M02132	citrulline	2	0.0472993	0.0752134	0.529436	DeCODE	P06576	Shin et al.	citrulline	HMDB0000904	ENSG00000110955	ATP5B	FALSE
40686	MR-IVW LD	4965_27_ATP5B_ATP_synthase_beta_chain	4965_27_ATP5B_ATP_synthase_beta_chain	M02137	biliverdin	2	-0.0732832	0.0814136	0.368048	DeCODE	P06576	Shin et al.	biliverdin	HMDB0001008	ENSG00000110955	ATP5B	FALSE
40687	MR-IVW LD	4965_27_ATP5B_ATP_synthase_beta_chain	4965_27_ATP5B_ATP_synthase_beta_chain	M02342	serotonin (5ht)	2	-0.0545977	0.084594	0.518663	DeCODE	P06576	Shin et al.	serotonin (5ht)	HMDB0000259	ENSG00000110955	ATP5B	FALSE
40688	MR-IVW LD	4965_27_ATP5B_ATP_synthase_beta_chain	4965_27_ATP5B_ATP_synthase_beta_chain	M03147	xanthine	2	0.0364844	0.0797549	0.647343	DeCODE	P06576	Shin et al.	xanthine	HMDB0000292	ENSG00000110955	ATP5B	FALSE
40689	MR-IVW LD	4965_27_ATP5B_ATP_synthase_beta_chain	4965_27_ATP5B_ATP_synthase_beta_chain	M11438	phosphate	2	0.0193072	0.0751352	0.797205	DeCODE	P06576	Shin et al.	phosphate	HMDB0001429	ENSG00000110955	ATP5B	TRUE
40690	MR-IVW LD	4965_27_ATP5B_ATP_synthase_beta_chain	4965_27_ATP5B_ATP_synthase_beta_chain	M15122	glycerol	2	0.0181603	0.0750791	0.808872	DeCODE	P06576	Shin et al.	glycerol	HMDB0000131	ENSG00000110955	ATP5B	FALSE
40691	MR-IVW LD	4965_27_ATP5B_ATP_synthase_beta_chain	4965_27_ATP5B_ATP_synthase_beta_chain	M15488	acetylphosphate	2	-0.139854	0.0750897	0.062533	DeCODE	P06576	Shin et al.	acetylphosphate	HMDB0001494	ENSG00000110955	ATP5B	FALSE
40692	MR-IVW LD	4965_27_ATP5B_ATP_synthase_beta_chain	4965_27_ATP5B_ATP_synthase_beta_chain	M15506	choline	2	-0.0678853	0.0752937	0.367266	DeCODE	P06576	Shin et al.	choline	HMDB0000097	ENSG00000110955	ATP5B	FALSE
40693	MR-IVW LD	4965_27_ATP5B_ATP_synthase_beta_chain	4965_27_ATP5B_ATP_synthase_beta_chain	M15630	n-acetylornithine	2	-0.00817092	0.0761525	0.914553	DeCODE	P06576	Shin et al.	n-acetylornithine	HMDB0003357	ENSG00000110955	ATP5B	FALSE
40694	MR-IVW LD	4965_27_ATP5B_ATP_synthase_beta_chain	4965_27_ATP5B_ATP_synthase_beta_chain	M15677	3-methylhistidine	2	-0.0140576	0.0867857	0.871321	DeCODE	P06576	Shin et al.	3-methylhistidine	HMDB0000479	ENSG00000110955	ATP5B	FALSE
40695	MR-IVW LD	4965_27_ATP5B_ATP_synthase_beta_chain	4965_27_ATP5B_ATP_synthase_beta_chain	M15990	glycerophosphorylcholine (gpc)	2	-0.0141235	0.0781694	0.85662	DeCODE	P06576	Shin et al.	glycerophosphorylcholine (gpc)	HMDB0000086	ENSG00000110955	ATP5B	FALSE
40696	MR-IVW LD	4965_27_ATP5B_ATP_synthase_beta_chain	4965_27_ATP5B_ATP_synthase_beta_chain	M15996	aspartate	2	-0.0956683	0.0754428	0.204766	DeCODE	P06576	Shin et al.	aspartate	HMDB0000191	ENSG00000110955	ATP5B	FALSE
40697	MR-IVW LD	4965_27_ATP5B_ATP_synthase_beta_chain	4965_27_ATP5B_ATP_synthase_beta_chain	M18254	paraxanthine	2	-0.0883791	0.0765531	0.248303	DeCODE	P06576	Shin et al.	paraxanthine	HMDB0001860	ENSG00000110955	ATP5B	FALSE
40698	MR-IVW LD	4965_27_ATP5B_ATP_synthase_beta_chain	4965_27_ATP5B_ATP_synthase_beta_chain	M18467	eicosapentaenoate (epa; 20:5n3)	2	-0.0113251	0.0749999	0.879974	DeCODE	P06576	Shin et al.	eicosapentaenoate (epa; 20:5n3)	HMDB0001999	ENSG00000110955	ATP5B	FALSE
40699	MR-IVW LD	4965_27_ATP5B_ATP_synthase_beta_chain	4965_27_ATP5B_ATP_synthase_beta_chain	M18474	estrone 3-sulfate	2	0.283072	0.212541	0.182911	DeCODE	P06576	Shin et al.	estrone 3-sulfate	HMDB0001425	ENSG00000110955	ATP5B	FALSE
40700	MR-IVW LD	4965_27_ATP5B_ATP_synthase_beta_chain	4965_27_ATP5B_ATP_synthase_beta_chain	M18494	taurochenodeoxycholate	2	-0.0258321	0.0877976	0.768587	DeCODE	P06576	Shin et al.	taurochenodeoxycholate	HMDB0000951	ENSG00000110955	ATP5B	FALSE
40701	MR-IVW LD	4965_27_ATP5B_ATP_synthase_beta_chain	4965_27_ATP5B_ATP_synthase_beta_chain	M19323	docosahexaenoate (dha; 22:6n3)	2	-0.0518118	0.0749852	0.48959	DeCODE	P06576	Shin et al.	docosahexaenoate (dha; 22:6n3)	HMDB0002183	ENSG00000110955	ATP5B	FALSE
40702	MR-IVW LD	4965_27_ATP5B_ATP_synthase_beta_chain	4965_27_ATP5B_ATP_synthase_beta_chain	M19934	myo-inositol	2	-0.186278	0.0750495	0.013062	DeCODE	P06576	Shin et al.	myo-inositol	HMDB0000211	ENSG00000110955	ATP5B	FALSE
40703	MR-IVW LD	4965_27_ATP5B_ATP_synthase_beta_chain	4965_27_ATP5B_ATP_synthase_beta_chain	M20489	glucose	2	-0.0270527	0.0752135	0.719087	DeCODE	P06576	Shin et al.	glucose	HMDB0000122	ENSG00000110955	ATP5B	FALSE
40704	MR-IVW LD	4965_27_ATP5B_ATP_synthase_beta_chain	4965_27_ATP5B_ATP_synthase_beta_chain	M21044	2-hydroxybutyrate (ahb)	2	-0.0261306	0.0750044	0.727549	DeCODE	P06576	Shin et al.	2-hydroxybutyrate (ahb)	HMDB0000008	ENSG00000110955	ATP5B	FALSE
40705	MR-IVW LD	4965_27_ATP5B_ATP_synthase_beta_chain	4965_27_ATP5B_ATP_synthase_beta_chain	M22189	palmitoylcarnitine (c16)	2	-0.106263	0.075543	0.159529	DeCODE	P06576	Shin et al.	palmitoylcarnitine (c16)	HMDB0000222	ENSG00000110955	ATP5B	FALSE
40706	MR-IVW LD	4965_27_ATP5B_ATP_synthase_beta_chain	4965_27_ATP5B_ATP_synthase_beta_chain	M22842	cholate	2	0.0775948	0.0860272	0.367068	DeCODE	P06576	Shin et al.	cholate	HMDB0000619	ENSG00000110955	ATP5B	FALSE
40707	MR-IVW LD	4965_27_ATP5B_ATP_synthase_beta_chain	4965_27_ATP5B_ATP_synthase_beta_chain	M27716	bilirubin (z,z)	2	-0.138681	0.0805072	0.0849634	DeCODE	P06576	Shin et al.	bilirubin (z,z)	HMDB0000054	ENSG00000110955	ATP5B	FALSE
40708	MR-IVW LD	4965_27_ATP5B_ATP_synthase_beta_chain	4965_27_ATP5B_ATP_synthase_beta_chain	M27718	creatine	2	0.0904822	0.0749697	0.227464	DeCODE	P06576	Shin et al.	creatine	HMDB0000064	ENSG00000110955	ATP5B	FALSE
40709	MR-IVW LD	4965_27_ATP5B_ATP_synthase_beta_chain	4965_27_ATP5B_ATP_synthase_beta_chain	M31453	cysteine	2	0.0547586	0.075568	0.468681	DeCODE	P06576	Shin et al.	cysteine	HMDB0000574	ENSG00000110955	ATP5B	FALSE
40710	MR-IVW LD	4965_27_ATP5B_ATP_synthase_beta_chain	4965_27_ATP5B_ATP_synthase_beta_chain	M31454	cystine	2	0.110743	0.144578	0.443692	DeCODE	P06576	Shin et al.	cystine	HMDB0000192	ENSG00000110955	ATP5B	FALSE
40711	MR-IVW LD	4965_27_ATP5B_ATP_synthase_beta_chain	4965_27_ATP5B_ATP_synthase_beta_chain	M32198	acetylcarnitine (c2)	2	-0.0873774	0.0750543	0.244347	DeCODE	P06576	Shin et al.	acetylcarnitine (c2)	HMDB0000201	ENSG00000110955	ATP5B	FALSE
40712	MR-IVW LD	4965_27_ATP5B_ATP_synthase_beta_chain	4965_27_ATP5B_ATP_synthase_beta_chain	M32315	serine	2	0.00227212	0.0750932	0.975862	DeCODE	P06576	Shin et al.	serine	HMDB0000187	ENSG00000110955	ATP5B	FALSE
40713	MR-IVW LD	4965_27_ATP5B_ATP_synthase_beta_chain	4965_27_ATP5B_ATP_synthase_beta_chain	M32319	trans-4-hydroxyproline	2	-0.0192562	0.0750531	0.797512	DeCODE	P06576	Shin et al.	trans-4-hydroxyproline	HMDB0000725	ENSG00000110955	ATP5B	FALSE
40714	MR-IVW LD	4965_27_ATP5B_ATP_synthase_beta_chain	4965_27_ATP5B_ATP_synthase_beta_chain	M32322	glutamate	2	-0.0789255	0.0750471	0.292947	DeCODE	P06576	Shin et al.	glutamate	HMDB0000148	ENSG00000110955	ATP5B	FALSE
40715	MR-IVW LD	4965_27_ATP5B_ATP_synthase_beta_chain	4965_27_ATP5B_ATP_synthase_beta_chain	M32338	glycine	2	0.0599578	0.0750563	0.424385	DeCODE	P06576	Shin et al.	glycine	HMDB0000123	ENSG00000110955	ATP5B	FALSE
40716	MR-IVW LD	4965_27_ATP5B_ATP_synthase_beta_chain	4965_27_ATP5B_ATP_synthase_beta_chain	M32339	alanine	2	0.0014333	0.0751155	0.984776	DeCODE	P06576	Shin et al.	alanine	HMDB0000161	ENSG00000110955	ATP5B	FALSE
40717	MR-IVW LD	4965_27_ATP5B_ATP_synthase_beta_chain	4965_27_ATP5B_ATP_synthase_beta_chain	M32425	dehydroepiandrosterone sulfate (dhea-s)	2	-0.00223799	0.075108	0.976229	DeCODE	P06576	Shin et al.	dehydroepiandrosterone sulfate (dhea-s)	HMDB0001032	ENSG00000110955	ATP5B	FALSE
40718	MR-IVW LD	4965_27_ATP5B_ATP_synthase_beta_chain	4965_27_ATP5B_ATP_synthase_beta_chain	M32458	oleamide	2	-0.108912	0.0776321	0.16064	DeCODE	P06576	Shin et al.	oleamide	HMDB0002117	ENSG00000110955	ATP5B	FALSE
40719	MR-IVW LD	4965_27_ATP5B_ATP_synthase_beta_chain	4965_27_ATP5B_ATP_synthase_beta_chain	M32593	heme	2	0.275375	0.0833678	0.000956126	DeCODE	P06576	Shin et al.	heme	HMDB0003178	ENSG00000110955	ATP5B	FALSE
40720	MR-IVW LD	4965_27_ATP5B_ATP_synthase_beta_chain	4965_27_ATP5B_ATP_synthase_beta_chain	M33453	alpha-ketoglutarate	2	-0.146656	0.0851284	0.0849317	DeCODE	P06576	Shin et al.	alpha-ketoglutarate	HMDB0000208	ENSG00000110955	ATP5B	FALSE
40721	MR-IVW LD	4965_27_ATP5B_ATP_synthase_beta_chain	4965_27_ATP5B_ATP_synthase_beta_chain	M34106	bilirubin (e,z or z,e)*	2	-0.169778	0.0913805	0.0631797	DeCODE	P06576	Shin et al.	bilirubin (e,z or z,e)*	HMDB0000488	ENSG00000110955	ATP5B	FALSE
40722	MR-IVW LD	4965_27_ATP5B_ATP_synthase_beta_chain	4965_27_ATP5B_ATP_synthase_beta_chain	M34283	asparagine	2	-0.0765286	0.0752496	0.309155	DeCODE	P06576	Shin et al.	asparagine	HMDB0000168	ENSG00000110955	ATP5B	FALSE
40723	MR-IVW LD	4965_27_ATP5B_ATP_synthase_beta_chain	4965_27_ATP5B_ATP_synthase_beta_chain	bioa_001	alanine	2	0.00390834	0.0219189	0.85848	DeCODE	P06576	Lotta et al.	alanine	HMDB0000161	ENSG00000110955	ATP5B	FALSE
40724	MR-IVW LD	4965_27_ATP5B_ATP_synthase_beta_chain	4965_27_ATP5B_ATP_synthase_beta_chain	bioa_002	arginine	2	0.0414947	0.0367267	0.258551	DeCODE	P06576	Lotta et al.	arginine	HMDB0000517	ENSG00000110955	ATP5B	FALSE
40725	MR-IVW LD	4965_27_ATP5B_ATP_synthase_beta_chain	4965_27_ATP5B_ATP_synthase_beta_chain	bioa_003	asparagine	2	-0.023611	0.0366092	0.518961	DeCODE	P06576	Lotta et al.	asparagine	HMDB0000168	ENSG00000110955	ATP5B	FALSE
40726	MR-IVW LD	4965_27_ATP5B_ATP_synthase_beta_chain	4965_27_ATP5B_ATP_synthase_beta_chain	bioa_004	aspartate	2	-0.0607853	0.0366961	0.0976307	DeCODE	P06576	Lotta et al.	aspartate	HMDB0000191	ENSG00000110955	ATP5B	FALSE
40727	MR-IVW LD	4965_27_ATP5B_ATP_synthase_beta_chain	4965_27_ATP5B_ATP_synthase_beta_chain	bioa_005	citrulline	2	0.0192236	0.0365987	0.599407	DeCODE	P06576	Lotta et al.	citrulline	HMDB0000904	ENSG00000110955	ATP5B	FALSE
40728	MR-IVW LD	4965_27_ATP5B_ATP_synthase_beta_chain	4965_27_ATP5B_ATP_synthase_beta_chain	bioa_006	glutamine	2	0.00073419	0.0219949	0.973372	DeCODE	P06576	Lotta et al.	glutamine	HMDB0000641	ENSG00000110955	ATP5B	FALSE
40729	MR-IVW LD	4965_27_ATP5B_ATP_synthase_beta_chain	4965_27_ATP5B_ATP_synthase_beta_chain	bioa_007	glutamate	2	-0.0887438	0.0365733	0.0152467	DeCODE	P06576	Lotta et al.	glutamate	HMDB0000148	ENSG00000110955	ATP5B	FALSE
40730	MR-IVW LD	4965_27_ATP5B_ATP_synthase_beta_chain	4965_27_ATP5B_ATP_synthase_beta_chain	bioa_008	glycine	2	-0.000774635	0.0227696	0.972861	DeCODE	P06576	Lotta et al.	glycine	HMDB0000123	ENSG00000110955	ATP5B	FALSE
40731	MR-IVW LD	4965_27_ATP5B_ATP_synthase_beta_chain	4965_27_ATP5B_ATP_synthase_beta_chain	bioa_009	histidine	2	0.0465512	0.0226465	0.0398253	DeCODE	P06576	Lotta et al.	histidine	HMDB0000177	ENSG00000110955	ATP5B	FALSE
40732	MR-IVW LD	4965_27_ATP5B_ATP_synthase_beta_chain	4965_27_ATP5B_ATP_synthase_beta_chain	bioa_013	methionine	2	0.0023899	0.0365828	0.947912	DeCODE	P06576	Lotta et al.	methionine	HMDB0000696	ENSG00000110955	ATP5B	FALSE
40733	MR-IVW LD	4965_27_ATP5B_ATP_synthase_beta_chain	4965_27_ATP5B_ATP_synthase_beta_chain	bioa_014	ornithine	2	-0.0210044	0.03661	0.566148	DeCODE	P06576	Lotta et al.	ornithine	HMDB0000214	ENSG00000110955	ATP5B	FALSE
40734	MR-IVW LD	4965_27_ATP5B_ATP_synthase_beta_chain	4965_27_ATP5B_ATP_synthase_beta_chain	bioa_015	phenylethylamine	3	-0.103627	0.0646603	0.109016	DeCODE	P06576	Lotta et al.	phenylethylamine	HMDB0012275	ENSG00000110955	ATP5B	FALSE
40735	MR-IVW LD	4965_27_ATP5B_ATP_synthase_beta_chain	4965_27_ATP5B_ATP_synthase_beta_chain	bioa_016	phenylalanine	2	0.0201749	0.0221817	0.363072	DeCODE	P06576	Lotta et al.	phenylalanine	HMDB0000159	ENSG00000110955	ATP5B	FALSE
40736	MR-IVW LD	4965_27_ATP5B_ATP_synthase_beta_chain	4965_27_ATP5B_ATP_synthase_beta_chain	bioa_018	serine	2	0.0341762	0.0365895	0.350281	DeCODE	P06576	Lotta et al.	serine	HMDB0000187	ENSG00000110955	ATP5B	FALSE
40737	MR-IVW LD	4965_27_ATP5B_ATP_synthase_beta_chain	4965_27_ATP5B_ATP_synthase_beta_chain	bioa_019	threonine	2	0.081823	0.0376226	0.0296422	DeCODE	P06576	Lotta et al.	threonine	HMDB0000167	ENSG00000110955	ATP5B	FALSE
40738	MR-IVW LD	4965_27_ATP5B_ATP_synthase_beta_chain	4965_27_ATP5B_ATP_synthase_beta_chain	bioa_020	tryptophan	2	-0.053452	0.0365776	0.143924	DeCODE	P06576	Lotta et al.	tryptophan	HMDB0000929	ENSG00000110955	ATP5B	FALSE
40739	MR-IVW LD	4965_27_ATP5B_ATP_synthase_beta_chain	4965_27_ATP5B_ATP_synthase_beta_chain	bioa_021	tyrosine	2	-0.021829	0.0219073	0.319042	DeCODE	P06576	Lotta et al.	tyrosine	HMDB0000158	ENSG00000110955	ATP5B	FALSE
40740	MR-IVW LD	4965_27_ATP5B_ATP_synthase_beta_chain	4965_27_ATP5B_ATP_synthase_beta_chain	bioa_022	valine	2	-0.0190624	0.0220177	0.386613	DeCODE	P06576	Lotta et al.	valine	HMDB0000883	ENSG00000110955	ATP5B	FALSE
40741	MR-IVW LD	4965_27_ATP5B_ATP_synthase_beta_chain	4965_27_ATP5B_ATP_synthase_beta_chain	bioa_023	n-acetylornithine	2	-0.0196953	0.0367462	0.59197	DeCODE	P06576	Lotta et al.	n-acetylornithine	HMDB0003357	ENSG00000110955	ATP5B	FALSE
40742	MR-IVW LD	4965_27_ATP5B_ATP_synthase_beta_chain	4965_27_ATP5B_ATP_synthase_beta_chain	bioa_030	trans-hydroxyproline	2	-0.0500849	0.0366242	0.171458	DeCODE	P06576	Lotta et al.	trans-hydroxyproline	HMDB0000725	ENSG00000110955	ATP5B	FALSE
40743	MR-IVW LD	4965_27_ATP5B_ATP_synthase_beta_chain	4965_27_ATP5B_ATP_synthase_beta_chain	bioa_031	sarcosine	3	0.0160654	0.0395481	0.684578	DeCODE	P06576	Lotta et al.	sarcosine	HMDB0000271	ENSG00000110955	ATP5B	FALSE
40744	MR-IVW LD	4965_27_ATP5B_ATP_synthase_beta_chain	4965_27_ATP5B_ATP_synthase_beta_chain	bioa_032	serotonin	2	-0.0922123	0.046827	0.0489284	DeCODE	P06576	Lotta et al.	serotonin	HMDB0000259	ENSG00000110955	ATP5B	FALSE
40745	MR-IVW LD	4965_27_ATP5B_ATP_synthase_beta_chain	4965_27_ATP5B_ATP_synthase_beta_chain	bioa_033	spermidine	3	-0.0269953	0.0463246	0.560067	DeCODE	P06576	Lotta et al.	spermidine	HMDB0001257	ENSG00000110955	ATP5B	FALSE
40746	MR-IVW LD	4965_27_ATP5B_ATP_synthase_beta_chain	4965_27_ATP5B_ATP_synthase_beta_chain	bior_002	acetylcarnitine (c2)	2	-0.0425069	0.0365568	0.244925	DeCODE	P06576	Lotta et al.	acetylcarnitine (c2)	HMDB0000201	ENSG00000110955	ATP5B	FALSE
40747	MR-IVW LD	4965_27_ATP5B_ATP_synthase_beta_chain	4965_27_ATP5B_ATP_synthase_beta_chain	bior_031	hexadecanoylcarnitine	2	-0.0143396	0.0366131	0.695315	DeCODE	P06576	Lotta et al.	hexadecanoylcarnitine	HMDB0000222	ENSG00000110955	ATP5B	FALSE
40748	MR-IVW LD	4965_27_ATP5B_ATP_synthase_beta_chain	4965_27_ATP5B_ATP_synthase_beta_chain	met-d-Acetate	acetate	3	0.0137878	0.0176491	0.434675	DeCODE	P06576	Borges et al.	acetate	HMDB0000042	ENSG00000110955	ATP5B	FALSE
40749	MR-IVW LD	4965_27_ATP5B_ATP_synthase_beta_chain	4965_27_ATP5B_ATP_synthase_beta_chain	met-d-Acetoacetate	acetoacetate	3	0.0138119	0.0176468	0.433814	DeCODE	P06576	Borges et al.	acetoacetate	HMDB0000060	ENSG00000110955	ATP5B	FALSE
40750	MR-IVW LD	4965_27_ATP5B_ATP_synthase_beta_chain	4965_27_ATP5B_ATP_synthase_beta_chain	met-d-Ala	alanine	3	0.0158082	0.017647	0.37036	DeCODE	P06576	Borges et al.	alanine	HMDB0000161	ENSG00000110955	ATP5B	FALSE
40751	MR-IVW LD	4965_27_ATP5B_ATP_synthase_beta_chain	4965_27_ATP5B_ATP_synthase_beta_chain	met-d-Citrate	citrate	3	-0.0350106	0.0176477	0.0472711	DeCODE	P06576	Borges et al.	citrate	HMDB0000094	ENSG00000110955	ATP5B	FALSE
40752	MR-IVW LD	4965_27_ATP5B_ATP_synthase_beta_chain	4965_27_ATP5B_ATP_synthase_beta_chain	met-d-Gln	glutamine	3	0.00209548	0.0176719	0.90561	DeCODE	P06576	Borges et al.	glutamine	HMDB0000641	ENSG00000110955	ATP5B	FALSE
40753	MR-IVW LD	4965_27_ATP5B_ATP_synthase_beta_chain	4965_27_ATP5B_ATP_synthase_beta_chain	met-d-Glucose	glucose	3	0.0148384	0.0176628	0.400858	DeCODE	P06576	Borges et al.	glucose	HMDB0000122	ENSG00000110955	ATP5B	FALSE
40754	MR-IVW LD	4965_27_ATP5B_ATP_synthase_beta_chain	4965_27_ATP5B_ATP_synthase_beta_chain	met-d-Gly	glycine	3	0.0189595	0.0176547	0.282864	DeCODE	P06576	Borges et al.	glycine	HMDB0000123	ENSG00000110955	ATP5B	FALSE
40755	MR-IVW LD	4965_27_ATP5B_ATP_synthase_beta_chain	4965_27_ATP5B_ATP_synthase_beta_chain	met-d-His	histidine	3	-0.019668	0.0176607	0.265426	DeCODE	P06576	Borges et al.	histidine	HMDB0000177	ENSG00000110955	ATP5B	FALSE
40756	MR-IVW LD	4965_27_ATP5B_ATP_synthase_beta_chain	4965_27_ATP5B_ATP_synthase_beta_chain	met-d-LA	linoleate (18:2n6)	3	0.0108202	0.0176525	0.539905	DeCODE	P06576	Borges et al.	linoleate (18:2n6)	HMDB0006270,HMDB0000673	ENSG00000110955	ATP5B	FALSE
40757	MR-IVW LD	4965_27_ATP5B_ATP_synthase_beta_chain	4965_27_ATP5B_ATP_synthase_beta_chain	met-d-Phe	phenylalanine	3	0.0264958	0.0176507	0.133324	DeCODE	P06576	Borges et al.	phenylalanine	HMDB0000159	ENSG00000110955	ATP5B	FALSE
40758	MR-IVW LD	4965_27_ATP5B_ATP_synthase_beta_chain	4965_27_ATP5B_ATP_synthase_beta_chain	met-d-Pyruvate	pyruvate	3	0.0038526	0.017672	0.827425	DeCODE	P06576	Borges et al.	pyruvate	HMDB0000243	ENSG00000110955	ATP5B	FALSE
40759	MR-IVW LD	4965_27_ATP5B_ATP_synthase_beta_chain	4965_27_ATP5B_ATP_synthase_beta_chain	met-d-Tyr	tyrosine	3	0.0373706	0.0176594	0.0343287	DeCODE	P06576	Borges et al.	tyrosine	HMDB0000158	ENSG00000110955	ATP5B	FALSE
40760	MR-IVW LD	4965_27_ATP5B_ATP_synthase_beta_chain	4965_27_ATP5B_ATP_synthase_beta_chain	met-d-Val	valine	3	0.0345795	0.0176488	0.0500767	DeCODE	P06576	Borges et al.	valine	HMDB0000883	ENSG00000110955	ATP5B	FALSE
40761	MR-IVW LD	5015_15_PLA2G7_PAFAH	5015_15_PLA2G7_PAFAH	GCST90199627	n-alpha-acetylornithine	27	-0.0265246	0.0484414	0.583995	DeCODE	Q13093	Chen et al.	n-alpha-acetylornithine	HMDB0003357	ENSG00000146070	PLA2G7	FALSE
40762	MR-IVW LD	5015_15_PLA2G7_PAFAH	5015_15_PLA2G7_PAFAH	GCST90199628	3-methylhistidine	27	-0.0123636	0.0398373	0.756294	DeCODE	Q13093	Chen et al.	3-methylhistidine	HMDB0000479	ENSG00000146070	PLA2G7	FALSE
40763	MR-IVW LD	5015_15_PLA2G7_PAFAH	5015_15_PLA2G7_PAFAH	GCST90199629	glycerophosphorylcholine (gpc)	27	0.0809981	0.0400201	0.0429767	DeCODE	Q13093	Chen et al.	glycerophosphorylcholine (gpc)	HMDB0000086	ENSG00000146070	PLA2G7	FALSE
40764	MR-IVW LD	5015_15_PLA2G7_PAFAH	5015_15_PLA2G7_PAFAH	GCST90199637	n-acetylglutamate	27	0.00290158	0.0410616	0.943665	DeCODE	Q13093	Chen et al.	n-acetylglutamate	HMDB0001138	ENSG00000146070	PLA2G7	FALSE
40765	MR-IVW LD	5015_15_PLA2G7_PAFAH	5015_15_PLA2G7_PAFAH	GCST90199651	docosahexaenoate (dha; 22:6n3)	27	0.110316	0.0398592	0.00564625	DeCODE	Q13093	Chen et al.	docosahexaenoate (dha; 22:6n3)	HMDB0002183	ENSG00000146070	PLA2G7	FALSE
40766	MR-IVW LD	5015_15_PLA2G7_PAFAH	5015_15_PLA2G7_PAFAH	GCST90199652	1-stearoyl-2-oleoyl-gps (18:0/18:1)	27	-0.0131808	0.0404106	0.744295	DeCODE	Q13093	Chen et al.	1-stearoyl-2-oleoyl-gps (18:0/18:1)	HMDB0010163	ENSG00000146070	PLA2G7	FALSE
40767	MR-IVW LD	5015_15_PLA2G7_PAFAH	5015_15_PLA2G7_PAFAH	GCST90199654	paraxanthine	27	-0.0073358	0.0409624	0.85787	DeCODE	Q13093	Chen et al.	paraxanthine	HMDB0001860	ENSG00000146070	PLA2G7	FALSE
40768	MR-IVW LD	5015_15_PLA2G7_PAFAH	5015_15_PLA2G7_PAFAH	GCST90199665	n-acetylaspartate (naa)	27	-0.0313165	0.040181	0.435753	DeCODE	Q13093	Chen et al.	n-acetylaspartate (naa)	HMDB0000812	ENSG00000146070	PLA2G7	FALSE
40769	MR-IVW LD	5015_15_PLA2G7_PAFAH	5015_15_PLA2G7_PAFAH	GCST90199666	palmitoylcarnitine (c16)	27	0.0866417	0.0399153	0.0299584	DeCODE	Q13093	Chen et al.	palmitoylcarnitine (c16)	HMDB0000222	ENSG00000146070	PLA2G7	FALSE
40770	MR-IVW LD	5015_15_PLA2G7_PAFAH	5015_15_PLA2G7_PAFAH	GCST90199669	acetylcarnitine (c2)	27	0.0134729	0.0399023	0.735629	DeCODE	Q13093	Chen et al.	acetylcarnitine (c2)	HMDB0000201	ENSG00000146070	PLA2G7	FALSE
40771	MR-IVW LD	5015_15_PLA2G7_PAFAH	5015_15_PLA2G7_PAFAH	GCST90199673	dehydroepiandrosterone sulfate (dhea-s)	27	-0.0922065	0.039981	0.0210963	DeCODE	Q13093	Chen et al.	dehydroepiandrosterone sulfate (dhea-s)	HMDB0001032	ENSG00000146070	PLA2G7	FALSE
40772	MR-IVW LD	5015_15_PLA2G7_PAFAH	5015_15_PLA2G7_PAFAH	GCST90199691	1-methylhistidine	27	0.0625222	0.0399896	0.117944	DeCODE	Q13093	Chen et al.	1-methylhistidine	HMDB0000001	ENSG00000146070	PLA2G7	FALSE
40773	MR-IVW LD	5015_15_PLA2G7_PAFAH	5015_15_PLA2G7_PAFAH	GCST90199845	sphinganine-1-phosphate	27	0.000492035	0.0402349	0.990243	DeCODE	Q13093	Chen et al.	sphinganine-1-phosphate	HMDB0001383	ENSG00000146070	PLA2G7	FALSE
40774	MR-IVW LD	5015_15_PLA2G7_PAFAH	5015_15_PLA2G7_PAFAH	GCST90199896	sulfate*	27	0.0568266	0.039979	0.155197	DeCODE	Q13093	Chen et al.	sulfate*	HMDB01448	ENSG00000146070	PLA2G7	FALSE
40775	MR-IVW LD	5015_15_PLA2G7_PAFAH	5015_15_PLA2G7_PAFAH	GCST90199972	sphingomyelin (d18:1/24:1, d18:2/24:0)*	27	0.120612	0.0398852	0.00249479	DeCODE	Q13093	Chen et al.	sphingomyelin (d18:1/24:1, d18:2/24:0)*	HMDB0012107	ENSG00000146070	PLA2G7	FALSE
40776	MR-IVW LD	5015_15_PLA2G7_PAFAH	5015_15_PLA2G7_PAFAH	GCST90200001	sphingomyelin (d18:1/20:0, d16:1/22:0)*	27	0.239477	0.0399023	1.9539e-09	DeCODE	Q13093	Chen et al.	sphingomyelin (d18:1/20:0, d16:1/22:0)*	HMDB0012102	ENSG00000146070	PLA2G7	FALSE
40777	MR-IVW LD	5015_15_PLA2G7_PAFAH	5015_15_PLA2G7_PAFAH	GCST90200049	myristoyl dihydrosphingomyelin (d18:0/14:0)*	27	0.0869038	0.0399182	0.0294772	DeCODE	Q13093	Chen et al.	myristoyl dihydrosphingomyelin (d18:0/14:0)*	HMDB0012085	ENSG00000146070	PLA2G7	FALSE
40778	MR-IVW LD	5015_15_PLA2G7_PAFAH	5015_15_PLA2G7_PAFAH	GCST90200056	sphingomyelin (d18:0/18:0, d19:0/17:0)*	27	0.0927189	0.0398687	0.0200396	DeCODE	Q13093	Chen et al.	sphingomyelin (d18:0/18:0, d19:0/17:0)*	HMDB0012087	ENSG00000146070	PLA2G7	FALSE
40779	MR-IVW LD	5015_15_PLA2G7_PAFAH	5015_15_PLA2G7_PAFAH	GCST90200279	pantothenate	27	0.0460338	0.0400669	0.250588	DeCODE	Q13093	Chen et al.	pantothenate	HMDB0000210	ENSG00000146070	PLA2G7	FALSE
40780	MR-IVW LD	5015_15_PLA2G7_PAFAH	5015_15_PLA2G7_PAFAH	GCST90200281	phosphoethanolamine	27	0.0553438	0.0399228	0.165664	DeCODE	Q13093	Chen et al.	phosphoethanolamine	HMDB0000224	ENSG00000146070	PLA2G7	FALSE
40781	MR-IVW LD	5015_15_PLA2G7_PAFAH	5015_15_PLA2G7_PAFAH	GCST90200283	3-ureidopropionate	27	0.0394395	0.0417604	0.344953	DeCODE	Q13093	Chen et al.	3-ureidopropionate	HMDB0000026	ENSG00000146070	PLA2G7	FALSE
40782	MR-IVW LD	5015_15_PLA2G7_PAFAH	5015_15_PLA2G7_PAFAH	GCST90200291	sarcosine	27	-0.000801529	0.0399972	0.984012	DeCODE	Q13093	Chen et al.	sarcosine	HMDB0000271	ENSG00000146070	PLA2G7	FALSE
40783	MR-IVW LD	5015_15_PLA2G7_PAFAH	5015_15_PLA2G7_PAFAH	GCST90200292	trans-4-hydroxyproline	27	0.00190486	0.0399268	0.961948	DeCODE	Q13093	Chen et al.	trans-4-hydroxyproline	HMDB0000725	ENSG00000146070	PLA2G7	FALSE
40784	MR-IVW LD	5015_15_PLA2G7_PAFAH	5015_15_PLA2G7_PAFAH	GCST90200293	thyroxine	27	0.0342256	0.0399022	0.391037	DeCODE	Q13093	Chen et al.	thyroxine	HMDB0000248	ENSG00000146070	PLA2G7	FALSE
40785	MR-IVW LD	5015_15_PLA2G7_PAFAH	5015_15_PLA2G7_PAFAH	GCST90200296	methyl indole-3-acetate	27	0.019545	0.0432509	0.651342	DeCODE	Q13093	Chen et al.	methyl indole-3-acetate	HMDB0029738	ENSG00000146070	PLA2G7	FALSE
40786	MR-IVW LD	5015_15_PLA2G7_PAFAH	5015_15_PLA2G7_PAFAH	GCST90200304	citrate	27	0.0574381	0.0399067	0.150062	DeCODE	Q13093	Chen et al.	citrate	HMDB0000094	ENSG00000146070	PLA2G7	FALSE
40787	MR-IVW LD	5015_15_PLA2G7_PAFAH	5015_15_PLA2G7_PAFAH	GCST90200306	butyrate/isobutyrate (4:0)	27	0.0108866	0.0405394	0.788282	DeCODE	Q13093	Chen et al.	butyrate/isobutyrate (4:0)	HMDB0000039	ENSG00000146070	PLA2G7	FALSE
40788	MR-IVW LD	5015_15_PLA2G7_PAFAH	5015_15_PLA2G7_PAFAH	GCST90200314	n-acetylneuraminate	27	0.0386023	0.0400534	0.335161	DeCODE	Q13093	Chen et al.	n-acetylneuraminate	HMDB0000230	ENSG00000146070	PLA2G7	FALSE
40789	MR-IVW LD	5015_15_PLA2G7_PAFAH	5015_15_PLA2G7_PAFAH	GCST90200318	acetoacetate	27	-0.0188508	0.0437172	0.666324	DeCODE	Q13093	Chen et al.	acetoacetate	HMDB0000060	ENSG00000146070	PLA2G7	FALSE
40790	MR-IVW LD	5015_15_PLA2G7_PAFAH	5015_15_PLA2G7_PAFAH	GCST90200319	cys-gly, oxidized	27	0.0409273	0.0399164	0.30521	DeCODE	Q13093	Chen et al.	cys-gly, oxidized	HMDB0000078	ENSG00000146070	PLA2G7	FALSE
40791	MR-IVW LD	5015_15_PLA2G7_PAFAH	5015_15_PLA2G7_PAFAH	GCST90200321	cholate	27	-0.0564788	0.0408273	0.166555	DeCODE	Q13093	Chen et al.	cholate	HMDB0000619	ENSG00000146070	PLA2G7	FALSE
40792	MR-IVW LD	5015_15_PLA2G7_PAFAH	5015_15_PLA2G7_PAFAH	GCST90200323	creatine	27	-0.0702759	0.0398449	0.0777765	DeCODE	Q13093	Chen et al.	creatine	HMDB0000064	ENSG00000146070	PLA2G7	FALSE
40793	MR-IVW LD	5015_15_PLA2G7_PAFAH	5015_15_PLA2G7_PAFAH	GCST90200325	glycerol	27	0.0128148	0.0398475	0.747759	DeCODE	Q13093	Chen et al.	glycerol	HMDB0000131	ENSG00000146070	PLA2G7	FALSE
40794	MR-IVW LD	5015_15_PLA2G7_PAFAH	5015_15_PLA2G7_PAFAH	GCST90200327	choline	27	0.0839741	0.0399017	0.0353327	DeCODE	Q13093	Chen et al.	choline	HMDB0000097	ENSG00000146070	PLA2G7	FALSE
40795	MR-IVW LD	5015_15_PLA2G7_PAFAH	5015_15_PLA2G7_PAFAH	GCST90200335	stearoyl sphingomyelin (d18:1/18:0)	27	0.259617	0.0399011	7.69241e-11	DeCODE	Q13093	Chen et al.	stearoyl sphingomyelin (d18:1/18:0)	HMDB0001348	ENSG00000146070	PLA2G7	FALSE
40796	MR-IVW LD	5015_15_PLA2G7_PAFAH	5015_15_PLA2G7_PAFAH	GCST90200336	n-palmitoyl-sphingosine (d18:1/16:0)	27	0.13191	0.0398878	0.000942895	DeCODE	Q13093	Chen et al.	n-palmitoyl-sphingosine (d18:1/16:0)	HMDB0004949	ENSG00000146070	PLA2G7	FALSE
40797	MR-IVW LD	5015_15_PLA2G7_PAFAH	5015_15_PLA2G7_PAFAH	GCST90200337	taurochenodeoxycholate	27	-0.0150946	0.0404291	0.70888	DeCODE	Q13093	Chen et al.	taurochenodeoxycholate	HMDB0000951	ENSG00000146070	PLA2G7	FALSE
40798	MR-IVW LD	5015_15_PLA2G7_PAFAH	5015_15_PLA2G7_PAFAH	GCST90200341	n-stearoyl-sphingosine (d18:1/18:0)*	27	0.135569	0.0399161	0.000682887	DeCODE	Q13093	Chen et al.	n-stearoyl-sphingosine (d18:1/18:0)*	HMDB0004950	ENSG00000146070	PLA2G7	FALSE
40799	MR-IVW LD	5015_15_PLA2G7_PAFAH	5015_15_PLA2G7_PAFAH	GCST90200345	s-adenosylhomocysteine (sah)	27	0.0521008	0.0462731	0.26019	DeCODE	Q13093	Chen et al.	s-adenosylhomocysteine (sah)	HMDB00939	ENSG00000146070	PLA2G7	FALSE
40800	MR-IVW LD	5015_15_PLA2G7_PAFAH	5015_15_PLA2G7_PAFAH	GCST90200348	quinolinate	27	0.0175176	0.0400436	0.661776	DeCODE	Q13093	Chen et al.	quinolinate	HMDB0000232	ENSG00000146070	PLA2G7	FALSE
40801	MR-IVW LD	5015_15_PLA2G7_PAFAH	5015_15_PLA2G7_PAFAH	GCST90200349	eicosapentaenoate (epa; 20:5n3)	27	0.131546	0.0399065	0.000979526	DeCODE	Q13093	Chen et al.	eicosapentaenoate (epa; 20:5n3)	HMDB0001999	ENSG00000146070	PLA2G7	FALSE
40802	MR-IVW LD	5015_15_PLA2G7_PAFAH	5015_15_PLA2G7_PAFAH	GCST90200351	n-acetylputrescine	27	-0.00649347	0.0399485	0.870876	DeCODE	Q13093	Chen et al.	n-acetylputrescine	HMDB0002064	ENSG00000146070	PLA2G7	FALSE
40803	MR-IVW LD	5015_15_PLA2G7_PAFAH	5015_15_PLA2G7_PAFAH	GCST90200354	linoleate (18:2n6)	27	0.013163	0.0399075	0.741523	DeCODE	Q13093	Chen et al.	linoleate (18:2n6)	HMDB0006270,HMDB0000673	ENSG00000146070	PLA2G7	FALSE
40804	MR-IVW LD	5015_15_PLA2G7_PAFAH	5015_15_PLA2G7_PAFAH	GCST90200355	adenosine 5'-diphosphate (adp)	27	0.0227744	0.0534329	0.669944	DeCODE	Q13093	Chen et al.	adenosine 5'-diphosphate (adp)	HMDB0001341	ENSG00000146070	PLA2G7	FALSE
40805	MR-IVW LD	5015_15_PLA2G7_PAFAH	5015_15_PLA2G7_PAFAH	GCST90200356	adenosine 5'-monophosphate (amp)	27	0.0299532	0.0400084	0.454054	DeCODE	Q13093	Chen et al.	adenosine 5'-monophosphate (amp)	HMDB0000045	ENSG00000146070	PLA2G7	FALSE
40806	MR-IVW LD	5015_15_PLA2G7_PAFAH	5015_15_PLA2G7_PAFAH	GCST90200358	arachidonate (20:4n6)	27	0.179207	0.0398607	6.92979e-06	DeCODE	Q13093	Chen et al.	arachidonate (20:4n6)	HMDB0001043	ENSG00000146070	PLA2G7	FALSE
40807	MR-IVW LD	5015_15_PLA2G7_PAFAH	5015_15_PLA2G7_PAFAH	GCST90200359	5-methylthioadenosine (mta)	27	-0.0249536	0.0400271	0.533011	DeCODE	Q13093	Chen et al.	5-methylthioadenosine (mta)	HMDB0001173	ENSG00000146070	PLA2G7	FALSE
40808	MR-IVW LD	5015_15_PLA2G7_PAFAH	5015_15_PLA2G7_PAFAH	GCST90200361	beta-alanine	27	0.0069646	0.0402643	0.862674	DeCODE	Q13093	Chen et al.	beta-alanine	HMDB0000056	ENSG00000146070	PLA2G7	FALSE
40809	MR-IVW LD	5015_15_PLA2G7_PAFAH	5015_15_PLA2G7_PAFAH	GCST90200362	succinate	27	-0.00464712	0.0406958	0.909086	DeCODE	Q13093	Chen et al.	succinate	HMDB0000254	ENSG00000146070	PLA2G7	FALSE
40810	MR-IVW LD	5015_15_PLA2G7_PAFAH	5015_15_PLA2G7_PAFAH	GCST90200363	choline phosphate	27	0.0520898	0.0399416	0.192183	DeCODE	Q13093	Chen et al.	choline phosphate	HMDB0001565	ENSG00000146070	PLA2G7	FALSE
40811	MR-IVW LD	5015_15_PLA2G7_PAFAH	5015_15_PLA2G7_PAFAH	GCST90200364	cysteinylglycine	27	0.00172092	0.0400192	0.9657	DeCODE	Q13093	Chen et al.	cysteinylglycine	HMDB0000078	ENSG00000146070	PLA2G7	FALSE
40812	MR-IVW LD	5015_15_PLA2G7_PAFAH	5015_15_PLA2G7_PAFAH	GCST90200365	phenylpyruvate	27	0.051692	0.0399533	0.19573	DeCODE	Q13093	Chen et al.	phenylpyruvate	HMDB0000205	ENSG00000146070	PLA2G7	FALSE
40813	MR-IVW LD	5015_15_PLA2G7_PAFAH	5015_15_PLA2G7_PAFAH	GCST90200368	cholesterol	27	0.177583	0.0399064	8.58704e-06	DeCODE	Q13093	Chen et al.	cholesterol	HMDB0000067	ENSG00000146070	PLA2G7	FALSE
40814	MR-IVW LD	5015_15_PLA2G7_PAFAH	5015_15_PLA2G7_PAFAH	GCST90200369	2-hydroxyphenylacetate	27	0.0364372	0.0417033	0.382268	DeCODE	Q13093	Chen et al.	2-hydroxyphenylacetate	HMDB0000669	ENSG00000146070	PLA2G7	FALSE
40815	MR-IVW LD	5015_15_PLA2G7_PAFAH	5015_15_PLA2G7_PAFAH	GCST90200370	aspartate	27	-0.0233056	0.0399228	0.559377	DeCODE	Q13093	Chen et al.	aspartate	HMDB0000191	ENSG00000146070	PLA2G7	FALSE
40816	MR-IVW LD	5015_15_PLA2G7_PAFAH	5015_15_PLA2G7_PAFAH	GCST90200372	arginine	27	-0.0367753	0.0399625	0.357444	DeCODE	Q13093	Chen et al.	arginine	HMDB0000517	ENSG00000146070	PLA2G7	FALSE
40817	MR-IVW LD	5015_15_PLA2G7_PAFAH	5015_15_PLA2G7_PAFAH	GCST90200374	sphinganine	27	-0.0020055	0.04208	0.961988	DeCODE	Q13093	Chen et al.	sphinganine	HMDB0000269	ENSG00000146070	PLA2G7	FALSE
40818	MR-IVW LD	5015_15_PLA2G7_PAFAH	5015_15_PLA2G7_PAFAH	GCST90200376	flavin adenine dinucleotide (fad)	27	0.0476961	0.0458462	0.298177	DeCODE	Q13093	Chen et al.	flavin adenine dinucleotide (fad)	HMDB0001248	ENSG00000146070	PLA2G7	FALSE
40819	MR-IVW LD	5015_15_PLA2G7_PAFAH	5015_15_PLA2G7_PAFAH	GCST90200377	histidine	27	0.0153768	0.0399962	0.700639	DeCODE	Q13093	Chen et al.	histidine	HMDB0000177	ENSG00000146070	PLA2G7	FALSE
40820	MR-IVW LD	5015_15_PLA2G7_PAFAH	5015_15_PLA2G7_PAFAH	GCST90200378	cortisol	27	-0.0147911	0.0400706	0.712033	DeCODE	Q13093	Chen et al.	cortisol	HMDB0000063	ENSG00000146070	PLA2G7	FALSE
40821	MR-IVW LD	5015_15_PLA2G7_PAFAH	5015_15_PLA2G7_PAFAH	GCST90200379	hypotaurine	27	0.0352413	0.0400222	0.378564	DeCODE	Q13093	Chen et al.	hypotaurine	HMDB0000965	ENSG00000146070	PLA2G7	FALSE
40822	MR-IVW LD	5015_15_PLA2G7_PAFAH	5015_15_PLA2G7_PAFAH	GCST90200382	cystine	27	-0.0373917	0.0401089	0.351206	DeCODE	Q13093	Chen et al.	cystine	HMDB0000192	ENSG00000146070	PLA2G7	FALSE
40823	MR-IVW LD	5015_15_PLA2G7_PAFAH	5015_15_PLA2G7_PAFAH	GCST90200383	cystathionine	27	0.0201063	0.0405139	0.619696	DeCODE	Q13093	Chen et al.	cystathionine	HMDB0000099	ENSG00000146070	PLA2G7	FALSE
40824	MR-IVW LD	5015_15_PLA2G7_PAFAH	5015_15_PLA2G7_PAFAH	GCST90200384	guanidinoacetate	27	-0.0360742	0.0399607	0.366663	DeCODE	Q13093	Chen et al.	guanidinoacetate	HMDB0000128	ENSG00000146070	PLA2G7	FALSE
40825	MR-IVW LD	5015_15_PLA2G7_PAFAH	5015_15_PLA2G7_PAFAH	GCST90200385	sphingosine	27	-0.0201562	0.0405951	0.619529	DeCODE	Q13093	Chen et al.	sphingosine	HMDB0000252	ENSG00000146070	PLA2G7	FALSE
40826	MR-IVW LD	5015_15_PLA2G7_PAFAH	5015_15_PLA2G7_PAFAH	GCST90200390	stearate (18:0)	27	-0.0129305	0.0398787	0.745752	DeCODE	Q13093	Chen et al.	stearate (18:0)	HMDB0000827	ENSG00000146070	PLA2G7	FALSE
40827	MR-IVW LD	5015_15_PLA2G7_PAFAH	5015_15_PLA2G7_PAFAH	GCST90200391	methionine	27	0.0327098	0.0399997	0.413499	DeCODE	Q13093	Chen et al.	methionine	HMDB0000696	ENSG00000146070	PLA2G7	FALSE
40828	MR-IVW LD	5015_15_PLA2G7_PAFAH	5015_15_PLA2G7_PAFAH	GCST90200392	orotate	27	-0.0131561	0.0402295	0.743648	DeCODE	Q13093	Chen et al.	orotate	HMDB0000226	ENSG00000146070	PLA2G7	FALSE
40829	MR-IVW LD	5015_15_PLA2G7_PAFAH	5015_15_PLA2G7_PAFAH	GCST90200393	phosphate	27	0.113345	0.0399384	0.00453972	DeCODE	Q13093	Chen et al.	phosphate	HMDB0001429	ENSG00000146070	PLA2G7	FALSE
40830	MR-IVW LD	5015_15_PLA2G7_PAFAH	5015_15_PLA2G7_PAFAH	GCST90200394	inosine	27	-0.043811	0.0516023	0.395874	DeCODE	Q13093	Chen et al.	inosine	HMDB0000195	ENSG00000146070	PLA2G7	FALSE
40831	MR-IVW LD	5015_15_PLA2G7_PAFAH	5015_15_PLA2G7_PAFAH	GCST90200395	inosine 5'-monophosphate (imp)	27	0.0117773	0.0532462	0.824948	DeCODE	Q13093	Chen et al.	inosine 5'-monophosphate (imp)	HMDB0000175	ENSG00000146070	PLA2G7	FALSE
40832	MR-IVW LD	5015_15_PLA2G7_PAFAH	5015_15_PLA2G7_PAFAH	GCST90200396	phenylalanine	27	0.0307059	0.0399841	0.442515	DeCODE	Q13093	Chen et al.	phenylalanine	HMDB0000159	ENSG00000146070	PLA2G7	FALSE
40833	MR-IVW LD	5015_15_PLA2G7_PAFAH	5015_15_PLA2G7_PAFAH	GCST90200397	palmitate (16:0)	27	-0.0108059	0.0398861	0.786453	DeCODE	Q13093	Chen et al.	palmitate (16:0)	HMDB0000220	ENSG00000146070	PLA2G7	FALSE
40834	MR-IVW LD	5015_15_PLA2G7_PAFAH	5015_15_PLA2G7_PAFAH	GCST90200400	nicotinamide	27	0.0746821	0.0402732	0.0636837	DeCODE	Q13093	Chen et al.	nicotinamide	HMDB0001406	ENSG00000146070	PLA2G7	FALSE
40835	MR-IVW LD	5015_15_PLA2G7_PAFAH	5015_15_PLA2G7_PAFAH	GCST90200401	myo-inositol	27	-0.00318612	0.04007	0.936624	DeCODE	Q13093	Chen et al.	myo-inositol	HMDB0000211	ENSG00000146070	PLA2G7	FALSE
40836	MR-IVW LD	5015_15_PLA2G7_PAFAH	5015_15_PLA2G7_PAFAH	GCST90200403	citrulline	27	-0.0306504	0.0401586	0.445325	DeCODE	Q13093	Chen et al.	citrulline	HMDB0000904	ENSG00000146070	PLA2G7	FALSE
40837	MR-IVW LD	5015_15_PLA2G7_PAFAH	5015_15_PLA2G7_PAFAH	GCST90200404	ornithine	27	0.0171574	0.0399196	0.667342	DeCODE	Q13093	Chen et al.	ornithine	HMDB0000214	ENSG00000146070	PLA2G7	FALSE
40838	MR-IVW LD	5015_15_PLA2G7_PAFAH	5015_15_PLA2G7_PAFAH	GCST90200405	retinol (vitamin a)	27	0.0267231	0.039938	0.503423	DeCODE	Q13093	Chen et al.	retinol (vitamin a)	HMDB0000305	ENSG00000146070	PLA2G7	FALSE
40839	MR-IVW LD	5015_15_PLA2G7_PAFAH	5015_15_PLA2G7_PAFAH	GCST90200406	1-methylnicotinamide	27	0.00634344	0.0400676	0.874206	DeCODE	Q13093	Chen et al.	1-methylnicotinamide	HMDB0000699	ENSG00000146070	PLA2G7	FALSE
40840	MR-IVW LD	5015_15_PLA2G7_PAFAH	5015_15_PLA2G7_PAFAH	GCST90200407	uridine	27	0.0785629	0.0399239	0.0490891	DeCODE	Q13093	Chen et al.	uridine	HMDB0000296	ENSG00000146070	PLA2G7	FALSE
40841	MR-IVW LD	5015_15_PLA2G7_PAFAH	5015_15_PLA2G7_PAFAH	GCST90200410	phytanate	27	-0.140865	0.0399951	0.000428219	DeCODE	Q13093	Chen et al.	phytanate	HMDB0000801	ENSG00000146070	PLA2G7	FALSE
40842	MR-IVW LD	5015_15_PLA2G7_PAFAH	5015_15_PLA2G7_PAFAH	GCST90200412	glutamate	27	-0.038248	0.0398403	0.337038	DeCODE	Q13093	Chen et al.	glutamate	HMDB0000148	ENSG00000146070	PLA2G7	FALSE
40843	MR-IVW LD	5015_15_PLA2G7_PAFAH	5015_15_PLA2G7_PAFAH	GCST90200413	2'-deoxyuridine	27	0.0406285	0.0407658	0.318943	DeCODE	Q13093	Chen et al.	2'-deoxyuridine	HMDB0000012	ENSG00000146070	PLA2G7	FALSE
40844	MR-IVW LD	5015_15_PLA2G7_PAFAH	5015_15_PLA2G7_PAFAH	GCST90200415	serine	27	0.0136475	0.0398788	0.732183	DeCODE	Q13093	Chen et al.	serine	HMDB0000187	ENSG00000146070	PLA2G7	FALSE
40845	MR-IVW LD	5015_15_PLA2G7_PAFAH	5015_15_PLA2G7_PAFAH	GCST90200417	urea	27	0.0113564	0.039959	0.776256	DeCODE	Q13093	Chen et al.	urea	HMDB0000294	ENSG00000146070	PLA2G7	FALSE
40846	MR-IVW LD	5015_15_PLA2G7_PAFAH	5015_15_PLA2G7_PAFAH	GCST90200418	pyridoxal	27	0.0318232	0.0404967	0.431972	DeCODE	Q13093	Chen et al.	pyridoxal	HMDB0001545	ENSG00000146070	PLA2G7	FALSE
40847	MR-IVW LD	5015_15_PLA2G7_PAFAH	5015_15_PLA2G7_PAFAH	GCST90200419	glutamine	27	0.100705	0.0399202	0.0116473	DeCODE	Q13093	Chen et al.	glutamine	HMDB0000641	ENSG00000146070	PLA2G7	FALSE
40848	MR-IVW LD	5015_15_PLA2G7_PAFAH	5015_15_PLA2G7_PAFAH	GCST90200422	serotonin	27	0.0415237	0.0418856	0.32151	DeCODE	Q13093	Chen et al.	serotonin	HMDB0000259	ENSG00000146070	PLA2G7	FALSE
40849	MR-IVW LD	5015_15_PLA2G7_PAFAH	5015_15_PLA2G7_PAFAH	GCST90200423	spermidine	27	0.0579444	0.0423107	0.170844	DeCODE	Q13093	Chen et al.	spermidine	HMDB0001257	ENSG00000146070	PLA2G7	FALSE
40850	MR-IVW LD	5015_15_PLA2G7_PAFAH	5015_15_PLA2G7_PAFAH	GCST90200427	tyrosine	27	0.0055407	0.0399259	0.889628	DeCODE	Q13093	Chen et al.	tyrosine	HMDB0000158	ENSG00000146070	PLA2G7	FALSE
40851	MR-IVW LD	5015_15_PLA2G7_PAFAH	5015_15_PLA2G7_PAFAH	GCST90200429	cytidine	27	0.0308701	0.041441	0.456321	DeCODE	Q13093	Chen et al.	cytidine	HMDB0000089	ENSG00000146070	PLA2G7	FALSE
40852	MR-IVW LD	5015_15_PLA2G7_PAFAH	5015_15_PLA2G7_PAFAH	GCST90200430	pyruvate	27	-0.0404329	0.0399098	0.311009	DeCODE	Q13093	Chen et al.	pyruvate	HMDB0000243	ENSG00000146070	PLA2G7	FALSE
40853	MR-IVW LD	5015_15_PLA2G7_PAFAH	5015_15_PLA2G7_PAFAH	GCST90200431	alanine	27	-0.0233468	0.0398946	0.558405	DeCODE	Q13093	Chen et al.	alanine	HMDB0000161	ENSG00000146070	PLA2G7	FALSE
40854	MR-IVW LD	5015_15_PLA2G7_PAFAH	5015_15_PLA2G7_PAFAH	GCST90200432	threonine	27	0.0793301	0.0399397	0.0470057	DeCODE	Q13093	Chen et al.	threonine	HMDB0000167	ENSG00000146070	PLA2G7	FALSE
40855	MR-IVW LD	5015_15_PLA2G7_PAFAH	5015_15_PLA2G7_PAFAH	GCST90200437	fructose	27	0.0466853	0.0402062	0.245582	DeCODE	Q13093	Chen et al.	fructose	HMDB0000660	ENSG00000146070	PLA2G7	FALSE
40856	MR-IVW LD	5015_15_PLA2G7_PAFAH	5015_15_PLA2G7_PAFAH	GCST90200438	alpha-ketobutyrate	27	-0.0608906	0.0400717	0.128627	DeCODE	Q13093	Chen et al.	alpha-ketobutyrate	HMDB0000005	ENSG00000146070	PLA2G7	FALSE
40857	MR-IVW LD	5015_15_PLA2G7_PAFAH	5015_15_PLA2G7_PAFAH	GCST90200439	cysteine	27	-0.0172247	0.040014	0.666856	DeCODE	Q13093	Chen et al.	cysteine	HMDB0000574	ENSG00000146070	PLA2G7	FALSE
40858	MR-IVW LD	5015_15_PLA2G7_PAFAH	5015_15_PLA2G7_PAFAH	GCST90200440	glucose	27	-0.0181451	0.0402425	0.652065	DeCODE	Q13093	Chen et al.	glucose	HMDB0000122	ENSG00000146070	PLA2G7	FALSE
40859	MR-IVW LD	5015_15_PLA2G7_PAFAH	5015_15_PLA2G7_PAFAH	GCST90200441	tryptophan	27	0.0344898	0.0399674	0.388166	DeCODE	Q13093	Chen et al.	tryptophan	HMDB0000929	ENSG00000146070	PLA2G7	FALSE
40860	MR-IVW LD	5015_15_PLA2G7_PAFAH	5015_15_PLA2G7_PAFAH	GCST90200442	valine	27	0.0240689	0.0399383	0.546741	DeCODE	Q13093	Chen et al.	valine	HMDB0000883	ENSG00000146070	PLA2G7	FALSE
40861	MR-IVW LD	5015_15_PLA2G7_PAFAH	5015_15_PLA2G7_PAFAH	GCST90200444	dihydroorotate	27	-0.0164391	0.0400631	0.681564	DeCODE	Q13093	Chen et al.	dihydroorotate	HMDB03349	ENSG00000146070	PLA2G7	FALSE
40862	MR-IVW LD	5015_15_PLA2G7_PAFAH	5015_15_PLA2G7_PAFAH	GCST90200447	maltose	27	-0.038678	0.0455112	0.395404	DeCODE	Q13093	Chen et al.	maltose	HMDB0000163	ENSG00000146070	PLA2G7	FALSE
40863	MR-IVW LD	5015_15_PLA2G7_PAFAH	5015_15_PLA2G7_PAFAH	GCST90200452	asparagine	27	0.0564232	0.0399382	0.157726	DeCODE	Q13093	Chen et al.	asparagine	HMDB0000168	ENSG00000146070	PLA2G7	FALSE
40864	MR-IVW LD	5015_15_PLA2G7_PAFAH	5015_15_PLA2G7_PAFAH	GCST90200455	alpha-ketoglutarate	27	-0.0332407	0.0400226	0.406229	DeCODE	Q13093	Chen et al.	alpha-ketoglutarate	HMDB0000208	ENSG00000146070	PLA2G7	FALSE
40865	MR-IVW LD	5015_15_PLA2G7_PAFAH	5015_15_PLA2G7_PAFAH	GCST90200680	5-acetylamino-6-formylamino-3-methyluracil	27	-0.0603456	0.0416047	0.146932	DeCODE	Q13093	Chen et al.	5-acetylamino-6-formylamino-3-methyluracil	HMDB0011105	ENSG00000146070	PLA2G7	FALSE
40866	MR-IVW LD	5015_15_PLA2G7_PAFAH	5015_15_PLA2G7_PAFAH	GCST90200684	n-acetyl-aspartyl-glutamate (naag)	27	0.00105007	0.0413189	0.979725	DeCODE	Q13093	Chen et al.	n-acetyl-aspartyl-glutamate (naag)	HMDB0001067	ENSG00000146070	PLA2G7	FALSE
40867	MR-IVW LD	5015_15_PLA2G7_PAFAH	5015_15_PLA2G7_PAFAH	GCST90200687	bilirubin (e,z or z,e)*	27	0.088395	0.0399602	0.0269614	DeCODE	Q13093	Chen et al.	bilirubin (e,z or z,e)*	HMDB0000488	ENSG00000146070	PLA2G7	FALSE
40868	MR-IVW LD	5015_15_PLA2G7_PAFAH	5015_15_PLA2G7_PAFAH	GCST90200691	n-delta-acetylornithine	27	0.0155532	0.0399107	0.696759	DeCODE	Q13093	Chen et al.	n-delta-acetylornithine	HMDB0003357	ENSG00000146070	PLA2G7	FALSE
40869	MR-IVW LD	5015_15_PLA2G7_PAFAH	5015_15_PLA2G7_PAFAH	GCST90200704	bilirubin (z,z)	27	0.105697	0.0399049	0.00807966	DeCODE	Q13093	Chen et al.	bilirubin (z,z)	HMDB0000054	ENSG00000146070	PLA2G7	FALSE
40870	MR-IVW LD	5015_15_PLA2G7_PAFAH	5015_15_PLA2G7_PAFAH	GCST90200706	biliverdin	27	0.107662	0.039903	0.00697354	DeCODE	Q13093	Chen et al.	biliverdin	HMDB0001008	ENSG00000146070	PLA2G7	FALSE
40871	MR-IVW LD	5015_15_PLA2G7_PAFAH	5015_15_PLA2G7_PAFAH	GCST90200707	glycine	27	0.0417329	0.039901	0.295603	DeCODE	Q13093	Chen et al.	glycine	HMDB0000123	ENSG00000146070	PLA2G7	FALSE
40872	MR-IVW LD	5015_15_PLA2G7_PAFAH	5015_15_PLA2G7_PAFAH	M00053	glutamine	17	0.0715019	0.041577	0.0854788	DeCODE	Q13093	Shin et al.	glutamine	HMDB0000641	ENSG00000146070	PLA2G7	FALSE
40873	MR-IVW LD	5015_15_PLA2G7_PAFAH	5015_15_PLA2G7_PAFAH	M00054	tryptophan	17	0.0153558	0.0416235	0.712187	DeCODE	Q13093	Shin et al.	tryptophan	HMDB0000929	ENSG00000146070	PLA2G7	FALSE
40874	MR-IVW LD	5015_15_PLA2G7_PAFAH	5015_15_PLA2G7_PAFAH	M00059	histidine	17	0.0289798	0.0419095	0.489261	DeCODE	Q13093	Shin et al.	histidine	HMDB0000177	ENSG00000146070	PLA2G7	FALSE
40875	MR-IVW LD	5015_15_PLA2G7_PAFAH	5015_15_PLA2G7_PAFAH	M00063	cholesterol	17	0.205428	0.0415906	7.84099e-07	DeCODE	Q13093	Shin et al.	cholesterol	HMDB0000067	ENSG00000146070	PLA2G7	FALSE
40876	MR-IVW LD	5015_15_PLA2G7_PAFAH	5015_15_PLA2G7_PAFAH	M00064	phenylalanine	17	-0.00720207	0.0418673	0.863421	DeCODE	Q13093	Shin et al.	phenylalanine	HMDB0000159	ENSG00000146070	PLA2G7	FALSE
40877	MR-IVW LD	5015_15_PLA2G7_PAFAH	5015_15_PLA2G7_PAFAH	M00555	adenosine	17	0.0424857	0.0416489	0.307685	DeCODE	Q13093	Shin et al.	adenosine	HMDB0000050	ENSG00000146070	PLA2G7	FALSE
40878	MR-IVW LD	5015_15_PLA2G7_PAFAH	5015_15_PLA2G7_PAFAH	M00577	fructose	17	-0.0123273	0.0416867	0.767449	DeCODE	Q13093	Shin et al.	fructose	HMDB0000660	ENSG00000146070	PLA2G7	FALSE
40879	MR-IVW LD	5015_15_PLA2G7_PAFAH	5015_15_PLA2G7_PAFAH	M00599	pyruvate	17	0.00689115	0.0419624	0.869556	DeCODE	Q13093	Shin et al.	pyruvate	HMDB0000243	ENSG00000146070	PLA2G7	FALSE
40880	MR-IVW LD	5015_15_PLA2G7_PAFAH	5015_15_PLA2G7_PAFAH	M00606	uridine	17	-0.00853487	0.0416283	0.837552	DeCODE	Q13093	Shin et al.	uridine	HMDB0000296	ENSG00000146070	PLA2G7	FALSE
40881	MR-IVW LD	5015_15_PLA2G7_PAFAH	5015_15_PLA2G7_PAFAH	M01105	linoleate (18:2n6)	17	-0.00955943	0.0416861	0.818621	DeCODE	Q13093	Shin et al.	linoleate (18:2n6)	HMDB0006270,HMDB0000673	ENSG00000146070	PLA2G7	FALSE
40882	MR-IVW LD	5015_15_PLA2G7_PAFAH	5015_15_PLA2G7_PAFAH	M01110	arachidonate (20:4n6)	17	0.11618	0.0415736	0.00519699	DeCODE	Q13093	Shin et al.	arachidonate (20:4n6)	HMDB0001043	ENSG00000146070	PLA2G7	FALSE
40883	MR-IVW LD	5015_15_PLA2G7_PAFAH	5015_15_PLA2G7_PAFAH	M01123	inosine	17	-0.0388249	0.0694842	0.576326	DeCODE	Q13093	Shin et al.	inosine	HMDB0000195	ENSG00000146070	PLA2G7	FALSE
40884	MR-IVW LD	5015_15_PLA2G7_PAFAH	5015_15_PLA2G7_PAFAH	M01284	threonine	17	0.0425811	0.0473367	0.368368	DeCODE	Q13093	Shin et al.	threonine	HMDB0000167	ENSG00000146070	PLA2G7	FALSE
40885	MR-IVW LD	5015_15_PLA2G7_PAFAH	5015_15_PLA2G7_PAFAH	M01299	tyrosine	17	-0.0420861	0.0416156	0.31187	DeCODE	Q13093	Shin et al.	tyrosine	HMDB0000158	ENSG00000146070	PLA2G7	FALSE
40886	MR-IVW LD	5015_15_PLA2G7_PAFAH	5015_15_PLA2G7_PAFAH	M01302	methionine	17	0.0222133	0.0416478	0.593785	DeCODE	Q13093	Shin et al.	methionine	HMDB0000696	ENSG00000146070	PLA2G7	FALSE
40887	MR-IVW LD	5015_15_PLA2G7_PAFAH	5015_15_PLA2G7_PAFAH	M01336	palmitate (16:0)	17	-0.0428722	0.0416333	0.303123	DeCODE	Q13093	Shin et al.	palmitate (16:0)	HMDB0000220	ENSG00000146070	PLA2G7	FALSE
40888	MR-IVW LD	5015_15_PLA2G7_PAFAH	5015_15_PLA2G7_PAFAH	M01358	stearate (18:0)	17	-0.0311256	0.0416261	0.454615	DeCODE	Q13093	Shin et al.	stearate (18:0)	HMDB0000827	ENSG00000146070	PLA2G7	FALSE
40889	MR-IVW LD	5015_15_PLA2G7_PAFAH	5015_15_PLA2G7_PAFAH	M01493	ornithine	17	0.0163144	0.041762	0.696055	DeCODE	Q13093	Shin et al.	ornithine	HMDB0000214	ENSG00000146070	PLA2G7	FALSE
40890	MR-IVW LD	5015_15_PLA2G7_PAFAH	5015_15_PLA2G7_PAFAH	M01508	pantothenate	17	-0.0382628	0.0421885	0.364433	DeCODE	Q13093	Shin et al.	pantothenate	HMDB0000210	ENSG00000146070	PLA2G7	FALSE
40891	MR-IVW LD	5015_15_PLA2G7_PAFAH	5015_15_PLA2G7_PAFAH	M01564	citrate	17	-0.051894	0.0418392	0.214857	DeCODE	Q13093	Shin et al.	citrate	HMDB0000094	ENSG00000146070	PLA2G7	FALSE
40892	MR-IVW LD	5015_15_PLA2G7_PAFAH	5015_15_PLA2G7_PAFAH	M01638	arginine	17	-0.00492151	0.0423519	0.90749	DeCODE	Q13093	Shin et al.	arginine	HMDB0000517	ENSG00000146070	PLA2G7	FALSE
40893	MR-IVW LD	5015_15_PLA2G7_PAFAH	5015_15_PLA2G7_PAFAH	M01640	ascorbate (vitamin c)	17	0.034996	0.0785791	0.656059	DeCODE	Q13093	Shin et al.	ascorbate (vitamin c)	HMDB0000044	ENSG00000146070	PLA2G7	FALSE
40894	MR-IVW LD	5015_15_PLA2G7_PAFAH	5015_15_PLA2G7_PAFAH	M01649	valine	17	-0.00322623	0.0416133	0.938203	DeCODE	Q13093	Shin et al.	valine	HMDB0000883	ENSG00000146070	PLA2G7	FALSE
40895	MR-IVW LD	5015_15_PLA2G7_PAFAH	5015_15_PLA2G7_PAFAH	M01670	urea	17	-0.0305379	0.0416449	0.46338	DeCODE	Q13093	Shin et al.	urea	HMDB0000294	ENSG00000146070	PLA2G7	FALSE
40896	MR-IVW LD	5015_15_PLA2G7_PAFAH	5015_15_PLA2G7_PAFAH	M01712	cortisol	17	-0.0691497	0.0416486	0.0968515	DeCODE	Q13093	Shin et al.	cortisol	HMDB0000063	ENSG00000146070	PLA2G7	FALSE
40897	MR-IVW LD	5015_15_PLA2G7_PAFAH	5015_15_PLA2G7_PAFAH	M01827	riboflavin (vitamin b2)	17	0.183052	0.0903962	0.0428678	DeCODE	Q13093	Shin et al.	riboflavin (vitamin b2)	HMDB0000244	ENSG00000146070	PLA2G7	FALSE
40898	MR-IVW LD	5015_15_PLA2G7_PAFAH	5015_15_PLA2G7_PAFAH	M02132	citrulline	17	-0.0221715	0.0417088	0.595018	DeCODE	Q13093	Shin et al.	citrulline	HMDB0000904	ENSG00000146070	PLA2G7	FALSE
40899	MR-IVW LD	5015_15_PLA2G7_PAFAH	5015_15_PLA2G7_PAFAH	M02137	biliverdin	17	-0.0802708	0.0451476	0.0754098	DeCODE	Q13093	Shin et al.	biliverdin	HMDB0001008	ENSG00000146070	PLA2G7	FALSE
40900	MR-IVW LD	5015_15_PLA2G7_PAFAH	5015_15_PLA2G7_PAFAH	M02342	serotonin (5ht)	17	-0.0821104	0.0469092	0.0800469	DeCODE	Q13093	Shin et al.	serotonin (5ht)	HMDB0000259	ENSG00000146070	PLA2G7	FALSE
40901	MR-IVW LD	5015_15_PLA2G7_PAFAH	5015_15_PLA2G7_PAFAH	M03147	xanthine	17	-0.0128919	0.0442268	0.770672	DeCODE	Q13093	Shin et al.	xanthine	HMDB0000292	ENSG00000146070	PLA2G7	FALSE
40902	MR-IVW LD	5015_15_PLA2G7_PAFAH	5015_15_PLA2G7_PAFAH	M11438	phosphate	17	0.0651687	0.0416639	0.117781	DeCODE	Q13093	Shin et al.	phosphate	HMDB0001429	ENSG00000146070	PLA2G7	FALSE
40903	MR-IVW LD	5015_15_PLA2G7_PAFAH	5015_15_PLA2G7_PAFAH	M15122	glycerol	17	-0.0208945	0.0416336	0.615762	DeCODE	Q13093	Shin et al.	glycerol	HMDB0000131	ENSG00000146070	PLA2G7	FALSE
40904	MR-IVW LD	5015_15_PLA2G7_PAFAH	5015_15_PLA2G7_PAFAH	M15488	acetylphosphate	17	0.0424857	0.0416489	0.307685	DeCODE	Q13093	Shin et al.	acetylphosphate	HMDB0001494	ENSG00000146070	PLA2G7	FALSE
40905	MR-IVW LD	5015_15_PLA2G7_PAFAH	5015_15_PLA2G7_PAFAH	M15506	choline	17	-0.0755888	0.041752	0.0702301	DeCODE	Q13093	Shin et al.	choline	HMDB0000097	ENSG00000146070	PLA2G7	FALSE
40906	MR-IVW LD	5015_15_PLA2G7_PAFAH	5015_15_PLA2G7_PAFAH	M15630	n-acetylornithine	17	-0.0415947	0.0422294	0.324639	DeCODE	Q13093	Shin et al.	n-acetylornithine	HMDB0003357	ENSG00000146070	PLA2G7	FALSE
40907	MR-IVW LD	5015_15_PLA2G7_PAFAH	5015_15_PLA2G7_PAFAH	M15677	3-methylhistidine	17	-0.0134975	0.048124	0.779115	DeCODE	Q13093	Shin et al.	3-methylhistidine	HMDB0000479	ENSG00000146070	PLA2G7	FALSE
40908	MR-IVW LD	5015_15_PLA2G7_PAFAH	5015_15_PLA2G7_PAFAH	M15990	glycerophosphorylcholine (gpc)	17	0.0583577	0.043343	0.178168	DeCODE	Q13093	Shin et al.	glycerophosphorylcholine (gpc)	HMDB0000086	ENSG00000146070	PLA2G7	FALSE
40909	MR-IVW LD	5015_15_PLA2G7_PAFAH	5015_15_PLA2G7_PAFAH	M15996	aspartate	17	-0.0294177	0.0418364	0.481955	DeCODE	Q13093	Shin et al.	aspartate	HMDB0000191	ENSG00000146070	PLA2G7	FALSE
40910	MR-IVW LD	5015_15_PLA2G7_PAFAH	5015_15_PLA2G7_PAFAH	M18254	paraxanthine	17	-0.0315381	0.0424528	0.457543	DeCODE	Q13093	Shin et al.	paraxanthine	HMDB0001860	ENSG00000146070	PLA2G7	FALSE
40911	MR-IVW LD	5015_15_PLA2G7_PAFAH	5015_15_PLA2G7_PAFAH	M18467	eicosapentaenoate (epa; 20:5n3)	17	0.0572596	0.0415868	0.168553	DeCODE	Q13093	Shin et al.	eicosapentaenoate (epa; 20:5n3)	HMDB0001999	ENSG00000146070	PLA2G7	FALSE
40912	MR-IVW LD	5015_15_PLA2G7_PAFAH	5015_15_PLA2G7_PAFAH	M18474	estrone 3-sulfate	16	0.0745777	0.118637	0.529596	DeCODE	Q13093	Shin et al.	estrone 3-sulfate	HMDB0001425	ENSG00000146070	PLA2G7	FALSE
40913	MR-IVW LD	5015_15_PLA2G7_PAFAH	5015_15_PLA2G7_PAFAH	M18494	taurochenodeoxycholate	17	0.00584985	0.0486869	0.904362	DeCODE	Q13093	Shin et al.	taurochenodeoxycholate	HMDB0000951	ENSG00000146070	PLA2G7	FALSE
40914	MR-IVW LD	5015_15_PLA2G7_PAFAH	5015_15_PLA2G7_PAFAH	M19323	docosahexaenoate (dha; 22:6n3)	17	-0.00510798	0.041584	0.902238	DeCODE	Q13093	Shin et al.	docosahexaenoate (dha; 22:6n3)	HMDB0002183	ENSG00000146070	PLA2G7	FALSE
40915	MR-IVW LD	5015_15_PLA2G7_PAFAH	5015_15_PLA2G7_PAFAH	M19934	myo-inositol	17	-0.0677342	0.0416233	0.10367	DeCODE	Q13093	Shin et al.	myo-inositol	HMDB0000211	ENSG00000146070	PLA2G7	FALSE
40916	MR-IVW LD	5015_15_PLA2G7_PAFAH	5015_15_PLA2G7_PAFAH	M20489	glucose	17	0.016832	0.0417098	0.686544	DeCODE	Q13093	Shin et al.	glucose	HMDB0000122	ENSG00000146070	PLA2G7	FALSE
40917	MR-IVW LD	5015_15_PLA2G7_PAFAH	5015_15_PLA2G7_PAFAH	M21044	2-hydroxybutyrate (ahb)	17	0.00794723	0.0421094	0.850306	DeCODE	Q13093	Shin et al.	2-hydroxybutyrate (ahb)	HMDB0000008	ENSG00000146070	PLA2G7	FALSE
40918	MR-IVW LD	5015_15_PLA2G7_PAFAH	5015_15_PLA2G7_PAFAH	M22189	palmitoylcarnitine (c16)	17	-0.0665595	0.0418994	0.112161	DeCODE	Q13093	Shin et al.	palmitoylcarnitine (c16)	HMDB0000222	ENSG00000146070	PLA2G7	FALSE
40919	MR-IVW LD	5015_15_PLA2G7_PAFAH	5015_15_PLA2G7_PAFAH	M22842	cholate	17	0.0407183	0.047708	0.393388	DeCODE	Q13093	Shin et al.	cholate	HMDB0000619	ENSG00000146070	PLA2G7	FALSE
40920	MR-IVW LD	5015_15_PLA2G7_PAFAH	5015_15_PLA2G7_PAFAH	M27716	bilirubin (z,z)	17	-0.047687	0.0446474	0.285484	DeCODE	Q13093	Shin et al.	bilirubin (z,z)	HMDB0000054	ENSG00000146070	PLA2G7	FALSE
40921	MR-IVW LD	5015_15_PLA2G7_PAFAH	5015_15_PLA2G7_PAFAH	M27718	creatine	17	0.054118	0.0415722	0.19299	DeCODE	Q13093	Shin et al.	creatine	HMDB0000064	ENSG00000146070	PLA2G7	FALSE
40922	MR-IVW LD	5015_15_PLA2G7_PAFAH	5015_15_PLA2G7_PAFAH	M31453	cysteine	17	0.0234763	0.0419055	0.575329	DeCODE	Q13093	Shin et al.	cysteine	HMDB0000574	ENSG00000146070	PLA2G7	FALSE
40923	MR-IVW LD	5015_15_PLA2G7_PAFAH	5015_15_PLA2G7_PAFAH	M31454	cystine	17	0.00244289	0.0801771	0.975693	DeCODE	Q13093	Shin et al.	cystine	HMDB0000192	ENSG00000146070	PLA2G7	FALSE
40924	MR-IVW LD	5015_15_PLA2G7_PAFAH	5015_15_PLA2G7_PAFAH	M32198	acetylcarnitine (c2)	17	-0.0953703	0.0416213	0.0219413	DeCODE	Q13093	Shin et al.	acetylcarnitine (c2)	HMDB0000201	ENSG00000146070	PLA2G7	FALSE
40925	MR-IVW LD	5015_15_PLA2G7_PAFAH	5015_15_PLA2G7_PAFAH	M32315	serine	17	0.0630399	0.0420646	0.133965	DeCODE	Q13093	Shin et al.	serine	HMDB0000187	ENSG00000146070	PLA2G7	FALSE
40926	MR-IVW LD	5015_15_PLA2G7_PAFAH	5015_15_PLA2G7_PAFAH	M32319	trans-4-hydroxyproline	17	0.0162578	0.0416226	0.696093	DeCODE	Q13093	Shin et al.	trans-4-hydroxyproline	HMDB0000725	ENSG00000146070	PLA2G7	FALSE
40927	MR-IVW LD	5015_15_PLA2G7_PAFAH	5015_15_PLA2G7_PAFAH	M32322	glutamate	17	-0.0115149	0.0416189	0.78203	DeCODE	Q13093	Shin et al.	glutamate	HMDB0000148	ENSG00000146070	PLA2G7	FALSE
40928	MR-IVW LD	5015_15_PLA2G7_PAFAH	5015_15_PLA2G7_PAFAH	M32338	glycine	17	0.0568443	0.0416222	0.172027	DeCODE	Q13093	Shin et al.	glycine	HMDB0000123	ENSG00000146070	PLA2G7	FALSE
40929	MR-IVW LD	5015_15_PLA2G7_PAFAH	5015_15_PLA2G7_PAFAH	M32339	alanine	17	0.0528931	0.0416558	0.204168	DeCODE	Q13093	Shin et al.	alanine	HMDB0000161	ENSG00000146070	PLA2G7	FALSE
40930	MR-IVW LD	5015_15_PLA2G7_PAFAH	5015_15_PLA2G7_PAFAH	M32425	dehydroepiandrosterone sulfate (dhea-s)	17	0.0241823	0.0416493	0.561498	DeCODE	Q13093	Shin et al.	dehydroepiandrosterone sulfate (dhea-s)	HMDB0001032	ENSG00000146070	PLA2G7	FALSE
40931	MR-IVW LD	5015_15_PLA2G7_PAFAH	5015_15_PLA2G7_PAFAH	M32458	oleamide	17	-0.0242005	0.0430481	0.573999	DeCODE	Q13093	Shin et al.	oleamide	HMDB0002117	ENSG00000146070	PLA2G7	FALSE
40932	MR-IVW LD	5015_15_PLA2G7_PAFAH	5015_15_PLA2G7_PAFAH	M32593	heme	17	0.0316775	0.0462509	0.493403	DeCODE	Q13093	Shin et al.	heme	HMDB0003178	ENSG00000146070	PLA2G7	FALSE
40933	MR-IVW LD	5015_15_PLA2G7_PAFAH	5015_15_PLA2G7_PAFAH	M33453	alpha-ketoglutarate	17	0.0354612	0.0472136	0.452604	DeCODE	Q13093	Shin et al.	alpha-ketoglutarate	HMDB0000208	ENSG00000146070	PLA2G7	FALSE
40934	MR-IVW LD	5015_15_PLA2G7_PAFAH	5015_15_PLA2G7_PAFAH	M34106	bilirubin (e,z or z,e)*	17	-0.0965297	0.0506826	0.0568331	DeCODE	Q13093	Shin et al.	bilirubin (e,z or z,e)*	HMDB0000488	ENSG00000146070	PLA2G7	FALSE
40935	MR-IVW LD	5015_15_PLA2G7_PAFAH	5015_15_PLA2G7_PAFAH	M34283	asparagine	17	0.0379766	0.0417343	0.362844	DeCODE	Q13093	Shin et al.	asparagine	HMDB0000168	ENSG00000146070	PLA2G7	FALSE
40936	MR-IVW LD	5015_15_PLA2G7_PAFAH	5015_15_PLA2G7_PAFAH	bioa_001	alanine	17	-0.0241231	0.0122486	0.0488997	DeCODE	Q13093	Lotta et al.	alanine	HMDB0000161	ENSG00000146070	PLA2G7	FALSE
40937	MR-IVW LD	5015_15_PLA2G7_PAFAH	5015_15_PLA2G7_PAFAH	bioa_002	arginine	17	0.0124576	0.0203668	0.540763	DeCODE	Q13093	Lotta et al.	arginine	HMDB0000517	ENSG00000146070	PLA2G7	FALSE
40938	MR-IVW LD	5015_15_PLA2G7_PAFAH	5015_15_PLA2G7_PAFAH	bioa_003	asparagine	17	0.0324772	0.0203014	0.109654	DeCODE	Q13093	Lotta et al.	asparagine	HMDB0000168	ENSG00000146070	PLA2G7	FALSE
40939	MR-IVW LD	5015_15_PLA2G7_PAFAH	5015_15_PLA2G7_PAFAH	bioa_004	aspartate	17	-0.01351	0.0203499	0.506763	DeCODE	Q13093	Lotta et al.	aspartate	HMDB0000191	ENSG00000146070	PLA2G7	FALSE
40940	MR-IVW LD	5015_15_PLA2G7_PAFAH	5015_15_PLA2G7_PAFAH	bioa_005	citrulline	17	-0.0122054	0.0202957	0.547587	DeCODE	Q13093	Lotta et al.	citrulline	HMDB0000904	ENSG00000146070	PLA2G7	FALSE
40941	MR-IVW LD	5015_15_PLA2G7_PAFAH	5015_15_PLA2G7_PAFAH	bioa_006	glutamine	17	0.00146631	0.012292	0.905046	DeCODE	Q13093	Lotta et al.	glutamine	HMDB0000641	ENSG00000146070	PLA2G7	FALSE
40942	MR-IVW LD	5015_15_PLA2G7_PAFAH	5015_15_PLA2G7_PAFAH	bioa_007	glutamate	17	-0.0316368	0.0202834	0.118822	DeCODE	Q13093	Lotta et al.	glutamate	HMDB0000148	ENSG00000146070	PLA2G7	FALSE
40943	MR-IVW LD	5015_15_PLA2G7_PAFAH	5015_15_PLA2G7_PAFAH	bioa_008	glycine	17	-0.0084002	0.0126446	0.506477	DeCODE	Q13093	Lotta et al.	glycine	HMDB0000123	ENSG00000146070	PLA2G7	FALSE
40944	MR-IVW LD	5015_15_PLA2G7_PAFAH	5015_15_PLA2G7_PAFAH	bioa_009	histidine	17	-0.0157032	0.0125651	0.21139	DeCODE	Q13093	Lotta et al.	histidine	HMDB0000177	ENSG00000146070	PLA2G7	FALSE
40945	MR-IVW LD	5015_15_PLA2G7_PAFAH	5015_15_PLA2G7_PAFAH	bioa_013	methionine	17	0.00783586	0.0202869	0.69931	DeCODE	Q13093	Lotta et al.	methionine	HMDB0000696	ENSG00000146070	PLA2G7	FALSE
40946	MR-IVW LD	5015_15_PLA2G7_PAFAH	5015_15_PLA2G7_PAFAH	bioa_014	ornithine	17	-0.00660647	0.0203023	0.744874	DeCODE	Q13093	Lotta et al.	ornithine	HMDB0000214	ENSG00000146070	PLA2G7	FALSE
40947	MR-IVW LD	5015_15_PLA2G7_PAFAH	5015_15_PLA2G7_PAFAH	bioa_015	phenylethylamine	26	0.0316598	0.0408105	0.437882	DeCODE	Q13093	Lotta et al.	phenylethylamine	HMDB0012275	ENSG00000146070	PLA2G7	FALSE
40948	MR-IVW LD	5015_15_PLA2G7_PAFAH	5015_15_PLA2G7_PAFAH	bioa_016	phenylalanine	17	-0.0424929	0.0123168	0.000560611	DeCODE	Q13093	Lotta et al.	phenylalanine	HMDB0000159	ENSG00000146070	PLA2G7	FALSE
40949	MR-IVW LD	5015_15_PLA2G7_PAFAH	5015_15_PLA2G7_PAFAH	bioa_018	serine	17	0.0453573	0.0202902	0.0253893	DeCODE	Q13093	Lotta et al.	serine	HMDB0000187	ENSG00000146070	PLA2G7	FALSE
40950	MR-IVW LD	5015_15_PLA2G7_PAFAH	5015_15_PLA2G7_PAFAH	bioa_019	threonine	17	0.0321774	0.0208644	0.123022	DeCODE	Q13093	Lotta et al.	threonine	HMDB0000167	ENSG00000146070	PLA2G7	FALSE
40951	MR-IVW LD	5015_15_PLA2G7_PAFAH	5015_15_PLA2G7_PAFAH	bioa_020	tryptophan	17	-0.017122	0.0202845	0.398617	DeCODE	Q13093	Lotta et al.	tryptophan	HMDB0000929	ENSG00000146070	PLA2G7	FALSE
40952	MR-IVW LD	5015_15_PLA2G7_PAFAH	5015_15_PLA2G7_PAFAH	bioa_021	tyrosine	17	-0.0228139	0.0122421	0.0623828	DeCODE	Q13093	Lotta et al.	tyrosine	HMDB0000158	ENSG00000146070	PLA2G7	FALSE
40953	MR-IVW LD	5015_15_PLA2G7_PAFAH	5015_15_PLA2G7_PAFAH	bioa_022	valine	17	-0.0380257	0.0123038	0.00199782	DeCODE	Q13093	Lotta et al.	valine	HMDB0000883	ENSG00000146070	PLA2G7	FALSE
40954	MR-IVW LD	5015_15_PLA2G7_PAFAH	5015_15_PLA2G7_PAFAH	bioa_023	n-acetylornithine	17	-0.0222567	0.0203774	0.274734	DeCODE	Q13093	Lotta et al.	n-acetylornithine	HMDB0003357	ENSG00000146070	PLA2G7	FALSE
40955	MR-IVW LD	5015_15_PLA2G7_PAFAH	5015_15_PLA2G7_PAFAH	bioa_030	trans-hydroxyproline	17	-0.014937	0.0203105	0.462076	DeCODE	Q13093	Lotta et al.	trans-hydroxyproline	HMDB0000725	ENSG00000146070	PLA2G7	FALSE
40956	MR-IVW LD	5015_15_PLA2G7_PAFAH	5015_15_PLA2G7_PAFAH	bioa_031	sarcosine	26	0.00254457	0.0249583	0.918794	DeCODE	Q13093	Lotta et al.	sarcosine	HMDB0000271	ENSG00000146070	PLA2G7	FALSE
40957	MR-IVW LD	5015_15_PLA2G7_PAFAH	5015_15_PLA2G7_PAFAH	bioa_032	serotonin	17	-0.0263182	0.0259683	0.310834	DeCODE	Q13093	Lotta et al.	serotonin	HMDB0000259	ENSG00000146070	PLA2G7	FALSE
40958	MR-IVW LD	5015_15_PLA2G7_PAFAH	5015_15_PLA2G7_PAFAH	bioa_033	spermidine	26	-0.0222675	0.0292344	0.446247	DeCODE	Q13093	Lotta et al.	spermidine	HMDB0001257	ENSG00000146070	PLA2G7	FALSE
40959	MR-IVW LD	5015_15_PLA2G7_PAFAH	5015_15_PLA2G7_PAFAH	bior_002	acetylcarnitine (c2)	17	-0.00536061	0.0202731	0.791456	DeCODE	Q13093	Lotta et al.	acetylcarnitine (c2)	HMDB0000201	ENSG00000146070	PLA2G7	FALSE
40960	MR-IVW LD	5015_15_PLA2G7_PAFAH	5015_15_PLA2G7_PAFAH	bior_031	hexadecanoylcarnitine	17	0.02155	0.0203033	0.288507	DeCODE	Q13093	Lotta et al.	hexadecanoylcarnitine	HMDB0000222	ENSG00000146070	PLA2G7	FALSE
40961	MR-IVW LD	5015_15_PLA2G7_PAFAH	5015_15_PLA2G7_PAFAH	met-d-Acetate	acetate	26	0.011941	0.0109196	0.274156	DeCODE	Q13093	Borges et al.	acetate	HMDB0000042	ENSG00000146070	PLA2G7	TRUE
40962	MR-IVW LD	5015_15_PLA2G7_PAFAH	5015_15_PLA2G7_PAFAH	met-d-Acetoacetate	acetoacetate	26	0.017896	0.0109181	0.101189	DeCODE	Q13093	Borges et al.	acetoacetate	HMDB0000060	ENSG00000146070	PLA2G7	FALSE
40963	MR-IVW LD	5015_15_PLA2G7_PAFAH	5015_15_PLA2G7_PAFAH	met-d-Ala	alanine	26	0.007763	0.0109182	0.477075	DeCODE	Q13093	Borges et al.	alanine	HMDB0000161	ENSG00000146070	PLA2G7	FALSE
40964	MR-IVW LD	5015_15_PLA2G7_PAFAH	5015_15_PLA2G7_PAFAH	met-d-Citrate	citrate	26	-0.00654608	0.0109186	0.548815	DeCODE	Q13093	Borges et al.	citrate	HMDB0000094	ENSG00000146070	PLA2G7	FALSE
40965	MR-IVW LD	5015_15_PLA2G7_PAFAH	5015_15_PLA2G7_PAFAH	met-d-Gln	glutamine	26	0.0225947	0.0109336	0.0387773	DeCODE	Q13093	Borges et al.	glutamine	HMDB0000641	ENSG00000146070	PLA2G7	FALSE
40966	MR-IVW LD	5015_15_PLA2G7_PAFAH	5015_15_PLA2G7_PAFAH	met-d-Glucose	glucose	26	0.0197252	0.0109281	0.0710747	DeCODE	Q13093	Borges et al.	glucose	HMDB0000122	ENSG00000146070	PLA2G7	FALSE
40967	MR-IVW LD	5015_15_PLA2G7_PAFAH	5015_15_PLA2G7_PAFAH	met-d-Gly	glycine	26	0.021025	0.010923	0.0542503	DeCODE	Q13093	Borges et al.	glycine	HMDB0000123	ENSG00000146070	PLA2G7	FALSE
40968	MR-IVW LD	5015_15_PLA2G7_PAFAH	5015_15_PLA2G7_PAFAH	met-d-His	histidine	26	-0.0101526	0.0109267	0.352812	DeCODE	Q13093	Borges et al.	histidine	HMDB0000177	ENSG00000146070	PLA2G7	FALSE
40969	MR-IVW LD	5015_15_PLA2G7_PAFAH	5015_15_PLA2G7_PAFAH	met-d-LA	linoleate (18:2n6)	26	0.254083	0.0109165	7.90551e-120	DeCODE	Q13093	Borges et al.	linoleate (18:2n6)	HMDB0006270,HMDB0000673	ENSG00000146070	PLA2G7	FALSE
40970	MR-IVW LD	5015_15_PLA2G7_PAFAH	5015_15_PLA2G7_PAFAH	met-d-Phe	phenylalanine	26	-0.00569572	0.0109206	0.601978	DeCODE	Q13093	Borges et al.	phenylalanine	HMDB0000159	ENSG00000146070	PLA2G7	FALSE
40971	MR-IVW LD	5015_15_PLA2G7_PAFAH	5015_15_PLA2G7_PAFAH	met-d-Pyruvate	pyruvate	26	-0.000344294	0.0109338	0.97488	DeCODE	Q13093	Borges et al.	pyruvate	HMDB0000243	ENSG00000146070	PLA2G7	FALSE
40972	MR-IVW LD	5015_15_PLA2G7_PAFAH	5015_15_PLA2G7_PAFAH	met-d-Tyr	tyrosine	26	-0.045115	0.0109256	3.63905e-05	DeCODE	Q13093	Borges et al.	tyrosine	HMDB0000158	ENSG00000146070	PLA2G7	FALSE
40973	MR-IVW LD	5015_15_PLA2G7_PAFAH	5015_15_PLA2G7_PAFAH	met-d-Val	valine	26	-0.0289768	0.0109193	0.00796096	DeCODE	Q13093	Borges et al.	valine	HMDB0000883	ENSG00000146070	PLA2G7	FALSE
40974	MR-IVW LD	5020_50_PGK1_phosphoglycerate_kinase_1	5020_50_PGK1_phosphoglycerate_kinase_1	GCST90199627	n-alpha-acetylornithine	2	-0.36148	0.305258	0.236342	DeCODE	P00558	Chen et al.	n-alpha-acetylornithine	HMDB0003357	ENSG00000102144	PGK1	FALSE
40975	MR-IVW LD	5020_50_PGK1_phosphoglycerate_kinase_1	5020_50_PGK1_phosphoglycerate_kinase_1	GCST90199628	3-methylhistidine	2	0.233819	0.251053	0.351671	DeCODE	P00558	Chen et al.	3-methylhistidine	HMDB0000479	ENSG00000102144	PGK1	FALSE
40976	MR-IVW LD	5020_50_PGK1_phosphoglycerate_kinase_1	5020_50_PGK1_phosphoglycerate_kinase_1	GCST90199629	glycerophosphorylcholine (gpc)	2	-0.114714	0.252231	0.649255	DeCODE	P00558	Chen et al.	glycerophosphorylcholine (gpc)	HMDB0000086	ENSG00000102144	PGK1	FALSE
40977	MR-IVW LD	5020_50_PGK1_phosphoglycerate_kinase_1	5020_50_PGK1_phosphoglycerate_kinase_1	GCST90199637	n-acetylglutamate	2	0.307981	0.258766	0.23397	DeCODE	P00558	Chen et al.	n-acetylglutamate	HMDB0001138	ENSG00000102144	PGK1	FALSE
40978	MR-IVW LD	5020_50_PGK1_phosphoglycerate_kinase_1	5020_50_PGK1_phosphoglycerate_kinase_1	GCST90199651	docosahexaenoate (dha; 22:6n3)	2	-0.0192965	0.251209	0.938771	DeCODE	P00558	Chen et al.	docosahexaenoate (dha; 22:6n3)	HMDB0002183	ENSG00000102144	PGK1	FALSE
40979	MR-IVW LD	5020_50_PGK1_phosphoglycerate_kinase_1	5020_50_PGK1_phosphoglycerate_kinase_1	GCST90199652	1-stearoyl-2-oleoyl-gps (18:0/18:1)	2	-0.0201335	0.254663	0.936985	DeCODE	P00558	Chen et al.	1-stearoyl-2-oleoyl-gps (18:0/18:1)	HMDB0010163	ENSG00000102144	PGK1	FALSE
40980	MR-IVW LD	5020_50_PGK1_phosphoglycerate_kinase_1	5020_50_PGK1_phosphoglycerate_kinase_1	GCST90199654	paraxanthine	2	0.168009	0.258146	0.515155	DeCODE	P00558	Chen et al.	paraxanthine	HMDB0001860	ENSG00000102144	PGK1	FALSE
40981	MR-IVW LD	5020_50_PGK1_phosphoglycerate_kinase_1	5020_50_PGK1_phosphoglycerate_kinase_1	GCST90199665	n-acetylaspartate (naa)	2	-0.28846	0.253203	0.2546	DeCODE	P00558	Chen et al.	n-acetylaspartate (naa)	HMDB0000812	ENSG00000102144	PGK1	FALSE
40982	MR-IVW LD	5020_50_PGK1_phosphoglycerate_kinase_1	5020_50_PGK1_phosphoglycerate_kinase_1	GCST90199666	palmitoylcarnitine (c16)	2	0.0272735	0.251561	0.913665	DeCODE	P00558	Chen et al.	palmitoylcarnitine (c16)	HMDB0000222	ENSG00000102144	PGK1	FALSE
40983	MR-IVW LD	5020_50_PGK1_phosphoglycerate_kinase_1	5020_50_PGK1_phosphoglycerate_kinase_1	GCST90199669	acetylcarnitine (c2)	2	0.217662	0.251462	0.386716	DeCODE	P00558	Chen et al.	acetylcarnitine (c2)	HMDB0000201	ENSG00000102144	PGK1	FALSE
40984	MR-IVW LD	5020_50_PGK1_phosphoglycerate_kinase_1	5020_50_PGK1_phosphoglycerate_kinase_1	GCST90199673	dehydroepiandrosterone sulfate (dhea-s)	2	-0.135941	0.251986	0.589556	DeCODE	P00558	Chen et al.	dehydroepiandrosterone sulfate (dhea-s)	HMDB0001032	ENSG00000102144	PGK1	FALSE
40985	MR-IVW LD	5020_50_PGK1_phosphoglycerate_kinase_1	5020_50_PGK1_phosphoglycerate_kinase_1	GCST90199691	1-methylhistidine	2	0.333518	0.252003	0.185679	DeCODE	P00558	Chen et al.	1-methylhistidine	HMDB0000001	ENSG00000102144	PGK1	FALSE
40986	MR-IVW LD	5020_50_PGK1_phosphoglycerate_kinase_1	5020_50_PGK1_phosphoglycerate_kinase_1	GCST90199845	sphinganine-1-phosphate	2	0.237654	0.253542	0.348586	DeCODE	P00558	Chen et al.	sphinganine-1-phosphate	HMDB0001383	ENSG00000102144	PGK1	FALSE
40987	MR-IVW LD	5020_50_PGK1_phosphoglycerate_kinase_1	5020_50_PGK1_phosphoglycerate_kinase_1	GCST90199896	sulfate*	2	0.0751492	0.251952	0.765499	DeCODE	P00558	Chen et al.	sulfate*	HMDB01448	ENSG00000102144	PGK1	FALSE
40988	MR-IVW LD	5020_50_PGK1_phosphoglycerate_kinase_1	5020_50_PGK1_phosphoglycerate_kinase_1	GCST90199972	sphingomyelin (d18:1/24:1, d18:2/24:0)*	2	0.233484	0.251371	0.352971	DeCODE	P00558	Chen et al.	sphingomyelin (d18:1/24:1, d18:2/24:0)*	HMDB0012107	ENSG00000102144	PGK1	FALSE
40989	MR-IVW LD	5020_50_PGK1_phosphoglycerate_kinase_1	5020_50_PGK1_phosphoglycerate_kinase_1	GCST90200001	sphingomyelin (d18:1/20:0, d16:1/22:0)*	2	0.0647163	0.251546	0.796967	DeCODE	P00558	Chen et al.	sphingomyelin (d18:1/20:0, d16:1/22:0)*	HMDB0012102	ENSG00000102144	PGK1	FALSE
40990	MR-IVW LD	5020_50_PGK1_phosphoglycerate_kinase_1	5020_50_PGK1_phosphoglycerate_kinase_1	GCST90200049	myristoyl dihydrosphingomyelin (d18:0/14:0)*	2	-0.0138594	0.251589	0.956069	DeCODE	P00558	Chen et al.	myristoyl dihydrosphingomyelin (d18:0/14:0)*	HMDB0012085	ENSG00000102144	PGK1	FALSE
40991	MR-IVW LD	5020_50_PGK1_phosphoglycerate_kinase_1	5020_50_PGK1_phosphoglycerate_kinase_1	GCST90200056	sphingomyelin (d18:0/18:0, d19:0/17:0)*	2	0.25317	0.251279	0.313683	DeCODE	P00558	Chen et al.	sphingomyelin (d18:0/18:0, d19:0/17:0)*	HMDB0012087	ENSG00000102144	PGK1	FALSE
40992	MR-IVW LD	5020_50_PGK1_phosphoglycerate_kinase_1	5020_50_PGK1_phosphoglycerate_kinase_1	GCST90200279	pantothenate	2	-0.102871	0.25251	0.683718	DeCODE	P00558	Chen et al.	pantothenate	HMDB0000210	ENSG00000102144	PGK1	FALSE
40993	MR-IVW LD	5020_50_PGK1_phosphoglycerate_kinase_1	5020_50_PGK1_phosphoglycerate_kinase_1	GCST90200281	phosphoethanolamine	2	0.378974	0.251572	0.131959	DeCODE	P00558	Chen et al.	phosphoethanolamine	HMDB0000224	ENSG00000102144	PGK1	FALSE
40994	MR-IVW LD	5020_50_PGK1_phosphoglycerate_kinase_1	5020_50_PGK1_phosphoglycerate_kinase_1	GCST90200283	3-ureidopropionate	2	0.350067	0.263161	0.183438	DeCODE	P00558	Chen et al.	3-ureidopropionate	HMDB0000026	ENSG00000102144	PGK1	FALSE
40995	MR-IVW LD	5020_50_PGK1_phosphoglycerate_kinase_1	5020_50_PGK1_phosphoglycerate_kinase_1	GCST90200291	sarcosine	2	0.213272	0.252058	0.397485	DeCODE	P00558	Chen et al.	sarcosine	HMDB0000271	ENSG00000102144	PGK1	FALSE
40996	MR-IVW LD	5020_50_PGK1_phosphoglycerate_kinase_1	5020_50_PGK1_phosphoglycerate_kinase_1	GCST90200292	trans-4-hydroxyproline	2	0.861225	0.251524	0.000616996	DeCODE	P00558	Chen et al.	trans-4-hydroxyproline	HMDB0000725	ENSG00000102144	PGK1	FALSE
40997	MR-IVW LD	5020_50_PGK1_phosphoglycerate_kinase_1	5020_50_PGK1_phosphoglycerate_kinase_1	GCST90200293	thyroxine	2	0.640293	0.251404	0.0108694	DeCODE	P00558	Chen et al.	thyroxine	HMDB0000248	ENSG00000102144	PGK1	FALSE
40998	MR-IVW LD	5020_50_PGK1_phosphoglycerate_kinase_1	5020_50_PGK1_phosphoglycerate_kinase_1	GCST90200296	methyl indole-3-acetate	2	0.311279	0.272541	0.253396	DeCODE	P00558	Chen et al.	methyl indole-3-acetate	HMDB0029738	ENSG00000102144	PGK1	FALSE
40999	MR-IVW LD	5020_50_PGK1_phosphoglycerate_kinase_1	5020_50_PGK1_phosphoglycerate_kinase_1	GCST90200304	citrate	2	0.20883	0.251492	0.406332	DeCODE	P00558	Chen et al.	citrate	HMDB0000094	ENSG00000102144	PGK1	FALSE
41000	MR-IVW LD	5020_50_PGK1_phosphoglycerate_kinase_1	5020_50_PGK1_phosphoglycerate_kinase_1	GCST90200306	butyrate/isobutyrate (4:0)	2	-0.078631	0.255456	0.758229	DeCODE	P00558	Chen et al.	butyrate/isobutyrate (4:0)	HMDB0000039	ENSG00000102144	PGK1	FALSE
41001	MR-IVW LD	5020_50_PGK1_phosphoglycerate_kinase_1	5020_50_PGK1_phosphoglycerate_kinase_1	GCST90200314	n-acetylneuraminate	2	0.15755	0.252396	0.532484	DeCODE	P00558	Chen et al.	n-acetylneuraminate	HMDB0000230	ENSG00000102144	PGK1	FALSE
41002	MR-IVW LD	5020_50_PGK1_phosphoglycerate_kinase_1	5020_50_PGK1_phosphoglycerate_kinase_1	GCST90200318	acetoacetate	2	-0.0165163	0.275511	0.952197	DeCODE	P00558	Chen et al.	acetoacetate	HMDB0000060	ENSG00000102144	PGK1	FALSE
41003	MR-IVW LD	5020_50_PGK1_phosphoglycerate_kinase_1	5020_50_PGK1_phosphoglycerate_kinase_1	GCST90200319	cys-gly, oxidized	2	0.273352	0.251544	0.277171	DeCODE	P00558	Chen et al.	cys-gly, oxidized	HMDB0000078	ENSG00000102144	PGK1	FALSE
41004	MR-IVW LD	5020_50_PGK1_phosphoglycerate_kinase_1	5020_50_PGK1_phosphoglycerate_kinase_1	GCST90200321	cholate	2	-0.674143	0.257236	0.00877456	DeCODE	P00558	Chen et al.	cholate	HMDB0000619	ENSG00000102144	PGK1	FALSE
41005	MR-IVW LD	5020_50_PGK1_phosphoglycerate_kinase_1	5020_50_PGK1_phosphoglycerate_kinase_1	GCST90200323	creatine	2	0.017257	0.251116	0.945211	DeCODE	P00558	Chen et al.	creatine	HMDB0000064	ENSG00000102144	PGK1	FALSE
41006	MR-IVW LD	5020_50_PGK1_phosphoglycerate_kinase_1	5020_50_PGK1_phosphoglycerate_kinase_1	GCST90200325	glycerol	2	0.276652	0.251104	0.270573	DeCODE	P00558	Chen et al.	glycerol	HMDB0000131	ENSG00000102144	PGK1	FALSE
41007	MR-IVW LD	5020_50_PGK1_phosphoglycerate_kinase_1	5020_50_PGK1_phosphoglycerate_kinase_1	GCST90200327	choline	2	0.175939	0.251458	0.48413	DeCODE	P00558	Chen et al.	choline	HMDB0000097	ENSG00000102144	PGK1	FALSE
41008	MR-IVW LD	5020_50_PGK1_phosphoglycerate_kinase_1	5020_50_PGK1_phosphoglycerate_kinase_1	GCST90200335	stearoyl sphingomyelin (d18:1/18:0)	2	0.204316	0.251526	0.416616	DeCODE	P00558	Chen et al.	stearoyl sphingomyelin (d18:1/18:0)	HMDB0001348	ENSG00000102144	PGK1	FALSE
41009	MR-IVW LD	5020_50_PGK1_phosphoglycerate_kinase_1	5020_50_PGK1_phosphoglycerate_kinase_1	GCST90200336	n-palmitoyl-sphingosine (d18:1/16:0)	2	0.138866	0.251406	0.580703	DeCODE	P00558	Chen et al.	n-palmitoyl-sphingosine (d18:1/16:0)	HMDB0004949	ENSG00000102144	PGK1	FALSE
41010	MR-IVW LD	5020_50_PGK1_phosphoglycerate_kinase_1	5020_50_PGK1_phosphoglycerate_kinase_1	GCST90200337	taurochenodeoxycholate	2	-0.107782	0.25479	0.672279	DeCODE	P00558	Chen et al.	taurochenodeoxycholate	HMDB0000951	ENSG00000102144	PGK1	FALSE
41011	MR-IVW LD	5020_50_PGK1_phosphoglycerate_kinase_1	5020_50_PGK1_phosphoglycerate_kinase_1	GCST90200341	n-stearoyl-sphingosine (d18:1/18:0)*	2	0.113926	0.251588	0.650673	DeCODE	P00558	Chen et al.	n-stearoyl-sphingosine (d18:1/18:0)*	HMDB0004950	ENSG00000102144	PGK1	FALSE
41012	MR-IVW LD	5020_50_PGK1_phosphoglycerate_kinase_1	5020_50_PGK1_phosphoglycerate_kinase_1	GCST90200345	s-adenosylhomocysteine (sah)	2	0.128009	0.291618	0.660689	DeCODE	P00558	Chen et al.	s-adenosylhomocysteine (sah)	HMDB00939	ENSG00000102144	PGK1	FALSE
41013	MR-IVW LD	5020_50_PGK1_phosphoglycerate_kinase_1	5020_50_PGK1_phosphoglycerate_kinase_1	GCST90200348	quinolinate	2	-0.160123	0.252366	0.525763	DeCODE	P00558	Chen et al.	quinolinate	HMDB0000232	ENSG00000102144	PGK1	FALSE
41014	MR-IVW LD	5020_50_PGK1_phosphoglycerate_kinase_1	5020_50_PGK1_phosphoglycerate_kinase_1	GCST90200349	eicosapentaenoate (epa; 20:5n3)	2	-0.278966	0.251532	0.267402	DeCODE	P00558	Chen et al.	eicosapentaenoate (epa; 20:5n3)	HMDB0001999	ENSG00000102144	PGK1	FALSE
41015	MR-IVW LD	5020_50_PGK1_phosphoglycerate_kinase_1	5020_50_PGK1_phosphoglycerate_kinase_1	GCST90200351	n-acetylputrescine	2	0.303708	0.251729	0.227629	DeCODE	P00558	Chen et al.	n-acetylputrescine	HMDB0002064	ENSG00000102144	PGK1	FALSE
41016	MR-IVW LD	5020_50_PGK1_phosphoglycerate_kinase_1	5020_50_PGK1_phosphoglycerate_kinase_1	GCST90200354	linoleate (18:2n6)	2	-0.14557	0.251495	0.562712	DeCODE	P00558	Chen et al.	linoleate (18:2n6)	HMDB0006270,HMDB0000673	ENSG00000102144	PGK1	FALSE
41017	MR-IVW LD	5020_50_PGK1_phosphoglycerate_kinase_1	5020_50_PGK1_phosphoglycerate_kinase_1	GCST90200355	adenosine 5'-diphosphate (adp)	2	0.417782	0.336728	0.214712	DeCODE	P00558	Chen et al.	adenosine 5'-diphosphate (adp)	HMDB0001341	ENSG00000102144	PGK1	TRUE
41018	MR-IVW LD	5020_50_PGK1_phosphoglycerate_kinase_1	5020_50_PGK1_phosphoglycerate_kinase_1	GCST90200356	adenosine 5'-monophosphate (amp)	2	0.182842	0.252124	0.468327	DeCODE	P00558	Chen et al.	adenosine 5'-monophosphate (amp)	HMDB0000045	ENSG00000102144	PGK1	FALSE
41019	MR-IVW LD	5020_50_PGK1_phosphoglycerate_kinase_1	5020_50_PGK1_phosphoglycerate_kinase_1	GCST90200358	arachidonate (20:4n6)	2	0.018007	0.251316	0.94288	DeCODE	P00558	Chen et al.	arachidonate (20:4n6)	HMDB0001043	ENSG00000102144	PGK1	FALSE
41020	MR-IVW LD	5020_50_PGK1_phosphoglycerate_kinase_1	5020_50_PGK1_phosphoglycerate_kinase_1	GCST90200359	5-methylthioadenosine (mta)	2	0.302463	0.252254	0.230512	DeCODE	P00558	Chen et al.	5-methylthioadenosine (mta)	HMDB0001173	ENSG00000102144	PGK1	FALSE
41021	MR-IVW LD	5020_50_PGK1_phosphoglycerate_kinase_1	5020_50_PGK1_phosphoglycerate_kinase_1	GCST90200361	beta-alanine	2	0.161974	0.25375	0.523265	DeCODE	P00558	Chen et al.	beta-alanine	HMDB0000056	ENSG00000102144	PGK1	FALSE
41022	MR-IVW LD	5020_50_PGK1_phosphoglycerate_kinase_1	5020_50_PGK1_phosphoglycerate_kinase_1	GCST90200362	succinate	2	-0.216597	0.256464	0.398363	DeCODE	P00558	Chen et al.	succinate	HMDB0000254	ENSG00000102144	PGK1	FALSE
41023	MR-IVW LD	5020_50_PGK1_phosphoglycerate_kinase_1	5020_50_PGK1_phosphoglycerate_kinase_1	GCST90200363	choline phosphate	2	0.338387	0.251693	0.178805	DeCODE	P00558	Chen et al.	choline phosphate	HMDB0001565	ENSG00000102144	PGK1	FALSE
41024	MR-IVW LD	5020_50_PGK1_phosphoglycerate_kinase_1	5020_50_PGK1_phosphoglycerate_kinase_1	GCST90200364	cysteinylglycine	2	0.445676	0.252164	0.0771603	DeCODE	P00558	Chen et al.	cysteinylglycine	HMDB0000078	ENSG00000102144	PGK1	FALSE
41025	MR-IVW LD	5020_50_PGK1_phosphoglycerate_kinase_1	5020_50_PGK1_phosphoglycerate_kinase_1	GCST90200365	phenylpyruvate	2	0.000309487	0.25179	0.999019	DeCODE	P00558	Chen et al.	phenylpyruvate	HMDB0000205	ENSG00000102144	PGK1	FALSE
41026	MR-IVW LD	5020_50_PGK1_phosphoglycerate_kinase_1	5020_50_PGK1_phosphoglycerate_kinase_1	GCST90200368	cholesterol	2	0.441796	0.251503	0.0789827	DeCODE	P00558	Chen et al.	cholesterol	HMDB0000067	ENSG00000102144	PGK1	FALSE
41027	MR-IVW LD	5020_50_PGK1_phosphoglycerate_kinase_1	5020_50_PGK1_phosphoglycerate_kinase_1	GCST90200369	2-hydroxyphenylacetate	2	0.202027	0.262808	0.442056	DeCODE	P00558	Chen et al.	2-hydroxyphenylacetate	HMDB0000669	ENSG00000102144	PGK1	FALSE
41028	MR-IVW LD	5020_50_PGK1_phosphoglycerate_kinase_1	5020_50_PGK1_phosphoglycerate_kinase_1	GCST90200370	aspartate	2	0.647567	0.251548	0.0100436	DeCODE	P00558	Chen et al.	aspartate	HMDB0000191	ENSG00000102144	PGK1	FALSE
41029	MR-IVW LD	5020_50_PGK1_phosphoglycerate_kinase_1	5020_50_PGK1_phosphoglycerate_kinase_1	GCST90200372	arginine	2	0.0242926	0.251846	0.923156	DeCODE	P00558	Chen et al.	arginine	HMDB0000517	ENSG00000102144	PGK1	FALSE
41030	MR-IVW LD	5020_50_PGK1_phosphoglycerate_kinase_1	5020_50_PGK1_phosphoglycerate_kinase_1	GCST90200374	sphinganine	2	0.733192	0.265061	0.00567263	DeCODE	P00558	Chen et al.	sphinganine	HMDB0000269	ENSG00000102144	PGK1	FALSE
41031	MR-IVW LD	5020_50_PGK1_phosphoglycerate_kinase_1	5020_50_PGK1_phosphoglycerate_kinase_1	GCST90200376	flavin adenine dinucleotide (fad)	2	0.698108	0.288829	0.0156479	DeCODE	P00558	Chen et al.	flavin adenine dinucleotide (fad)	HMDB0001248	ENSG00000102144	PGK1	FALSE
41032	MR-IVW LD	5020_50_PGK1_phosphoglycerate_kinase_1	5020_50_PGK1_phosphoglycerate_kinase_1	GCST90200377	histidine	2	-0.148808	0.252056	0.554938	DeCODE	P00558	Chen et al.	histidine	HMDB0000177	ENSG00000102144	PGK1	FALSE
41033	MR-IVW LD	5020_50_PGK1_phosphoglycerate_kinase_1	5020_50_PGK1_phosphoglycerate_kinase_1	GCST90200378	cortisol	2	0.040603	0.252526	0.872261	DeCODE	P00558	Chen et al.	cortisol	HMDB0000063	ENSG00000102144	PGK1	FALSE
41034	MR-IVW LD	5020_50_PGK1_phosphoglycerate_kinase_1	5020_50_PGK1_phosphoglycerate_kinase_1	GCST90200379	hypotaurine	2	0.212743	0.252229	0.398976	DeCODE	P00558	Chen et al.	hypotaurine	HMDB0000965	ENSG00000102144	PGK1	FALSE
41035	MR-IVW LD	5020_50_PGK1_phosphoglycerate_kinase_1	5020_50_PGK1_phosphoglycerate_kinase_1	GCST90200382	cystine	2	-0.142256	0.252767	0.573575	DeCODE	P00558	Chen et al.	cystine	HMDB0000192	ENSG00000102144	PGK1	FALSE
41036	MR-IVW LD	5020_50_PGK1_phosphoglycerate_kinase_1	5020_50_PGK1_phosphoglycerate_kinase_1	GCST90200383	cystathionine	2	0.110273	0.25532	0.665814	DeCODE	P00558	Chen et al.	cystathionine	HMDB0000099	ENSG00000102144	PGK1	FALSE
41037	MR-IVW LD	5020_50_PGK1_phosphoglycerate_kinase_1	5020_50_PGK1_phosphoglycerate_kinase_1	GCST90200384	guanidinoacetate	2	-0.0234797	0.251833	0.925717	DeCODE	P00558	Chen et al.	guanidinoacetate	HMDB0000128	ENSG00000102144	PGK1	FALSE
41038	MR-IVW LD	5020_50_PGK1_phosphoglycerate_kinase_1	5020_50_PGK1_phosphoglycerate_kinase_1	GCST90200385	sphingosine	2	0.585563	0.255719	0.022029	DeCODE	P00558	Chen et al.	sphingosine	HMDB0000252	ENSG00000102144	PGK1	FALSE
41039	MR-IVW LD	5020_50_PGK1_phosphoglycerate_kinase_1	5020_50_PGK1_phosphoglycerate_kinase_1	GCST90200390	stearate (18:0)	2	0.0477936	0.251307	0.849168	DeCODE	P00558	Chen et al.	stearate (18:0)	HMDB0000827	ENSG00000102144	PGK1	FALSE
41040	MR-IVW LD	5020_50_PGK1_phosphoglycerate_kinase_1	5020_50_PGK1_phosphoglycerate_kinase_1	GCST90200391	methionine	2	0.277733	0.252069	0.270543	DeCODE	P00558	Chen et al.	methionine	HMDB0000696	ENSG00000102144	PGK1	FALSE
41041	MR-IVW LD	5020_50_PGK1_phosphoglycerate_kinase_1	5020_50_PGK1_phosphoglycerate_kinase_1	GCST90200392	orotate	2	-0.128039	0.253528	0.613538	DeCODE	P00558	Chen et al.	orotate	HMDB0000226	ENSG00000102144	PGK1	FALSE
41042	MR-IVW LD	5020_50_PGK1_phosphoglycerate_kinase_1	5020_50_PGK1_phosphoglycerate_kinase_1	GCST90200393	phosphate	2	-0.0875598	0.251695	0.72793	DeCODE	P00558	Chen et al.	phosphate	HMDB0001429	ENSG00000102144	PGK1	FALSE
41043	MR-IVW LD	5020_50_PGK1_phosphoglycerate_kinase_1	5020_50_PGK1_phosphoglycerate_kinase_1	GCST90200394	inosine	2	0.321571	0.325193	0.322731	DeCODE	P00558	Chen et al.	inosine	HMDB0000195	ENSG00000102144	PGK1	FALSE
41044	MR-IVW LD	5020_50_PGK1_phosphoglycerate_kinase_1	5020_50_PGK1_phosphoglycerate_kinase_1	GCST90200395	inosine 5'-monophosphate (imp)	2	-0.159768	0.335469	0.633894	DeCODE	P00558	Chen et al.	inosine 5'-monophosphate (imp)	HMDB0000175	ENSG00000102144	PGK1	FALSE
41045	MR-IVW LD	5020_50_PGK1_phosphoglycerate_kinase_1	5020_50_PGK1_phosphoglycerate_kinase_1	GCST90200396	phenylalanine	2	-0.134089	0.251987	0.594638	DeCODE	P00558	Chen et al.	phenylalanine	HMDB0000159	ENSG00000102144	PGK1	FALSE
41046	MR-IVW LD	5020_50_PGK1_phosphoglycerate_kinase_1	5020_50_PGK1_phosphoglycerate_kinase_1	GCST90200397	palmitate (16:0)	2	0.0194451	0.251359	0.938337	DeCODE	P00558	Chen et al.	palmitate (16:0)	HMDB0000220	ENSG00000102144	PGK1	FALSE
41047	MR-IVW LD	5020_50_PGK1_phosphoglycerate_kinase_1	5020_50_PGK1_phosphoglycerate_kinase_1	GCST90200400	nicotinamide	2	0.414515	0.253765	0.102372	DeCODE	P00558	Chen et al.	nicotinamide	HMDB0001406	ENSG00000102144	PGK1	FALSE
41048	MR-IVW LD	5020_50_PGK1_phosphoglycerate_kinase_1	5020_50_PGK1_phosphoglycerate_kinase_1	GCST90200401	myo-inositol	2	-0.0135255	0.252524	0.957285	DeCODE	P00558	Chen et al.	myo-inositol	HMDB0000211	ENSG00000102144	PGK1	FALSE
41049	MR-IVW LD	5020_50_PGK1_phosphoglycerate_kinase_1	5020_50_PGK1_phosphoglycerate_kinase_1	GCST90200403	citrulline	2	-0.172111	0.253069	0.496445	DeCODE	P00558	Chen et al.	citrulline	HMDB0000904	ENSG00000102144	PGK1	FALSE
41050	MR-IVW LD	5020_50_PGK1_phosphoglycerate_kinase_1	5020_50_PGK1_phosphoglycerate_kinase_1	GCST90200404	ornithine	2	0.513232	0.251545	0.0413189	DeCODE	P00558	Chen et al.	ornithine	HMDB0000214	ENSG00000102144	PGK1	FALSE
41051	MR-IVW LD	5020_50_PGK1_phosphoglycerate_kinase_1	5020_50_PGK1_phosphoglycerate_kinase_1	GCST90200405	retinol (vitamin a)	2	0.345114	0.251684	0.170307	DeCODE	P00558	Chen et al.	retinol (vitamin a)	HMDB0000305	ENSG00000102144	PGK1	FALSE
41052	MR-IVW LD	5020_50_PGK1_phosphoglycerate_kinase_1	5020_50_PGK1_phosphoglycerate_kinase_1	GCST90200406	1-methylnicotinamide	2	0.601945	0.252467	0.0171138	DeCODE	P00558	Chen et al.	1-methylnicotinamide	HMDB0000699	ENSG00000102144	PGK1	FALSE
41053	MR-IVW LD	5020_50_PGK1_phosphoglycerate_kinase_1	5020_50_PGK1_phosphoglycerate_kinase_1	GCST90200407	uridine	2	0.24219	0.2516	0.335748	DeCODE	P00558	Chen et al.	uridine	HMDB0000296	ENSG00000102144	PGK1	FALSE
41054	MR-IVW LD	5020_50_PGK1_phosphoglycerate_kinase_1	5020_50_PGK1_phosphoglycerate_kinase_1	GCST90200410	phytanate	2	-0.0196579	0.252063	0.937837	DeCODE	P00558	Chen et al.	phytanate	HMDB0000801	ENSG00000102144	PGK1	FALSE
41055	MR-IVW LD	5020_50_PGK1_phosphoglycerate_kinase_1	5020_50_PGK1_phosphoglycerate_kinase_1	GCST90200412	glutamate	2	-0.0984925	0.251089	0.694866	DeCODE	P00558	Chen et al.	glutamate	HMDB0000148	ENSG00000102144	PGK1	FALSE
41056	MR-IVW LD	5020_50_PGK1_phosphoglycerate_kinase_1	5020_50_PGK1_phosphoglycerate_kinase_1	GCST90200413	2'-deoxyuridine	2	-0.653547	0.256821	0.0109354	DeCODE	P00558	Chen et al.	2'-deoxyuridine	HMDB0000012	ENSG00000102144	PGK1	FALSE
41057	MR-IVW LD	5020_50_PGK1_phosphoglycerate_kinase_1	5020_50_PGK1_phosphoglycerate_kinase_1	GCST90200415	serine	2	0.1355	0.251297	0.589745	DeCODE	P00558	Chen et al.	serine	HMDB0000187	ENSG00000102144	PGK1	FALSE
41058	MR-IVW LD	5020_50_PGK1_phosphoglycerate_kinase_1	5020_50_PGK1_phosphoglycerate_kinase_1	GCST90200417	urea	2	0.197237	0.25183	0.433501	DeCODE	P00558	Chen et al.	urea	HMDB0000294	ENSG00000102144	PGK1	FALSE
41059	MR-IVW LD	5020_50_PGK1_phosphoglycerate_kinase_1	5020_50_PGK1_phosphoglycerate_kinase_1	GCST90200418	pyridoxal	2	-0.0736955	0.255219	0.77277	DeCODE	P00558	Chen et al.	pyridoxal	HMDB0001545	ENSG00000102144	PGK1	FALSE
41060	MR-IVW LD	5020_50_PGK1_phosphoglycerate_kinase_1	5020_50_PGK1_phosphoglycerate_kinase_1	GCST90200419	glutamine	2	0.291778	0.251593	0.246162	DeCODE	P00558	Chen et al.	glutamine	HMDB0000641	ENSG00000102144	PGK1	FALSE
41061	MR-IVW LD	5020_50_PGK1_phosphoglycerate_kinase_1	5020_50_PGK1_phosphoglycerate_kinase_1	GCST90200422	serotonin	2	0.0783431	0.263968	0.766627	DeCODE	P00558	Chen et al.	serotonin	HMDB0000259	ENSG00000102144	PGK1	FALSE
41062	MR-IVW LD	5020_50_PGK1_phosphoglycerate_kinase_1	5020_50_PGK1_phosphoglycerate_kinase_1	GCST90200423	spermidine	2	0.316713	0.266573	0.234796	DeCODE	P00558	Chen et al.	spermidine	HMDB0001257	ENSG00000102144	PGK1	FALSE
41063	MR-IVW LD	5020_50_PGK1_phosphoglycerate_kinase_1	5020_50_PGK1_phosphoglycerate_kinase_1	GCST90200427	tyrosine	2	0.310967	0.251611	0.216495	DeCODE	P00558	Chen et al.	tyrosine	HMDB0000158	ENSG00000102144	PGK1	FALSE
41064	MR-IVW LD	5020_50_PGK1_phosphoglycerate_kinase_1	5020_50_PGK1_phosphoglycerate_kinase_1	GCST90200429	cytidine	2	0.125073	0.261168	0.632011	DeCODE	P00558	Chen et al.	cytidine	HMDB0000089	ENSG00000102144	PGK1	FALSE
41065	MR-IVW LD	5020_50_PGK1_phosphoglycerate_kinase_1	5020_50_PGK1_phosphoglycerate_kinase_1	GCST90200430	pyruvate	2	0.177219	0.251512	0.48105	DeCODE	P00558	Chen et al.	pyruvate	HMDB0000243	ENSG00000102144	PGK1	FALSE
41066	MR-IVW LD	5020_50_PGK1_phosphoglycerate_kinase_1	5020_50_PGK1_phosphoglycerate_kinase_1	GCST90200431	alanine	2	0.229336	0.251417	0.361676	DeCODE	P00558	Chen et al.	alanine	HMDB0000161	ENSG00000102144	PGK1	FALSE
41067	MR-IVW LD	5020_50_PGK1_phosphoglycerate_kinase_1	5020_50_PGK1_phosphoglycerate_kinase_1	GCST90200432	threonine	2	0.566208	0.251686	0.0244704	DeCODE	P00558	Chen et al.	threonine	HMDB0000167	ENSG00000102144	PGK1	FALSE
41068	MR-IVW LD	5020_50_PGK1_phosphoglycerate_kinase_1	5020_50_PGK1_phosphoglycerate_kinase_1	GCST90200437	fructose	2	-0.415622	0.253373	0.100931	DeCODE	P00558	Chen et al.	fructose	HMDB0000660	ENSG00000102144	PGK1	FALSE
41069	MR-IVW LD	5020_50_PGK1_phosphoglycerate_kinase_1	5020_50_PGK1_phosphoglycerate_kinase_1	GCST90200438	alpha-ketobutyrate	2	0.188659	0.252536	0.455028	DeCODE	P00558	Chen et al.	alpha-ketobutyrate	HMDB0000005	ENSG00000102144	PGK1	FALSE
41070	MR-IVW LD	5020_50_PGK1_phosphoglycerate_kinase_1	5020_50_PGK1_phosphoglycerate_kinase_1	GCST90200439	cysteine	2	0.38402	0.252115	0.12771	DeCODE	P00558	Chen et al.	cysteine	HMDB0000574	ENSG00000102144	PGK1	FALSE
41071	MR-IVW LD	5020_50_PGK1_phosphoglycerate_kinase_1	5020_50_PGK1_phosphoglycerate_kinase_1	GCST90200440	glucose	2	-0.0416192	0.253612	0.869648	DeCODE	P00558	Chen et al.	glucose	HMDB0000122	ENSG00000102144	PGK1	FALSE
41072	MR-IVW LD	5020_50_PGK1_phosphoglycerate_kinase_1	5020_50_PGK1_phosphoglycerate_kinase_1	GCST90200441	tryptophan	2	0.245048	0.251864	0.330583	DeCODE	P00558	Chen et al.	tryptophan	HMDB0000929	ENSG00000102144	PGK1	FALSE
41073	MR-IVW LD	5020_50_PGK1_phosphoglycerate_kinase_1	5020_50_PGK1_phosphoglycerate_kinase_1	GCST90200442	valine	2	0.164597	0.251689	0.513132	DeCODE	P00558	Chen et al.	valine	HMDB0000883	ENSG00000102144	PGK1	FALSE
41074	MR-IVW LD	5020_50_PGK1_phosphoglycerate_kinase_1	5020_50_PGK1_phosphoglycerate_kinase_1	GCST90200444	dihydroorotate	2	-0.112223	0.252483	0.656697	DeCODE	P00558	Chen et al.	dihydroorotate	HMDB03349	ENSG00000102144	PGK1	FALSE
41075	MR-IVW LD	5020_50_PGK1_phosphoglycerate_kinase_1	5020_50_PGK1_phosphoglycerate_kinase_1	GCST90200447	maltose	2	0.255749	0.286783	0.372509	DeCODE	P00558	Chen et al.	maltose	HMDB0000163	ENSG00000102144	PGK1	FALSE
41076	MR-IVW LD	5020_50_PGK1_phosphoglycerate_kinase_1	5020_50_PGK1_phosphoglycerate_kinase_1	GCST90200452	asparagine	2	0.106796	0.251727	0.671382	DeCODE	P00558	Chen et al.	asparagine	HMDB0000168	ENSG00000102144	PGK1	FALSE
41077	MR-IVW LD	5020_50_PGK1_phosphoglycerate_kinase_1	5020_50_PGK1_phosphoglycerate_kinase_1	GCST90200455	alpha-ketoglutarate	2	-0.189874	0.252206	0.451537	DeCODE	P00558	Chen et al.	alpha-ketoglutarate	HMDB0000208	ENSG00000102144	PGK1	FALSE
41078	MR-IVW LD	5020_50_PGK1_phosphoglycerate_kinase_1	5020_50_PGK1_phosphoglycerate_kinase_1	GCST90200680	5-acetylamino-6-formylamino-3-methyluracil	2	0.0439126	0.262207	0.866998	DeCODE	P00558	Chen et al.	5-acetylamino-6-formylamino-3-methyluracil	HMDB0011105	ENSG00000102144	PGK1	FALSE
41079	MR-IVW LD	5020_50_PGK1_phosphoglycerate_kinase_1	5020_50_PGK1_phosphoglycerate_kinase_1	GCST90200684	n-acetyl-aspartyl-glutamate (naag)	2	-0.202306	0.260385	0.437187	DeCODE	P00558	Chen et al.	n-acetyl-aspartyl-glutamate (naag)	HMDB0001067	ENSG00000102144	PGK1	FALSE
41080	MR-IVW LD	5020_50_PGK1_phosphoglycerate_kinase_1	5020_50_PGK1_phosphoglycerate_kinase_1	GCST90200687	bilirubin (e,z or z,e)*	2	0.17559	0.251823	0.485631	DeCODE	P00558	Chen et al.	bilirubin (e,z or z,e)*	HMDB0000488	ENSG00000102144	PGK1	FALSE
41081	MR-IVW LD	5020_50_PGK1_phosphoglycerate_kinase_1	5020_50_PGK1_phosphoglycerate_kinase_1	GCST90200691	n-delta-acetylornithine	2	0.323106	0.251499	0.198889	DeCODE	P00558	Chen et al.	n-delta-acetylornithine	HMDB0003357	ENSG00000102144	PGK1	FALSE
41082	MR-IVW LD	5020_50_PGK1_phosphoglycerate_kinase_1	5020_50_PGK1_phosphoglycerate_kinase_1	GCST90200704	bilirubin (z,z)	2	0.0887967	0.251481	0.724017	DeCODE	P00558	Chen et al.	bilirubin (z,z)	HMDB0000054	ENSG00000102144	PGK1	FALSE
41083	MR-IVW LD	5020_50_PGK1_phosphoglycerate_kinase_1	5020_50_PGK1_phosphoglycerate_kinase_1	GCST90200706	biliverdin	2	-0.0559745	0.251461	0.823849	DeCODE	P00558	Chen et al.	biliverdin	HMDB0001008	ENSG00000102144	PGK1	FALSE
41084	MR-IVW LD	5020_50_PGK1_phosphoglycerate_kinase_1	5020_50_PGK1_phosphoglycerate_kinase_1	GCST90200707	glycine	2	0.0764326	0.251466	0.761167	DeCODE	P00558	Chen et al.	glycine	HMDB0000123	ENSG00000102144	PGK1	FALSE
41085	MR-IVW LD	5020_50_PGK1_phosphoglycerate_kinase_1	5020_50_PGK1_phosphoglycerate_kinase_1	bioa_015	phenylethylamine	2	-0.20552	0.246913	0.405207	DeCODE	P00558	Lotta et al.	phenylethylamine	HMDB0012275	ENSG00000102144	PGK1	FALSE
41086	MR-IVW LD	5020_50_PGK1_phosphoglycerate_kinase_1	5020_50_PGK1_phosphoglycerate_kinase_1	bioa_031	sarcosine	2	-0.114463	0.151004	0.448442	DeCODE	P00558	Lotta et al.	sarcosine	HMDB0000271	ENSG00000102144	PGK1	FALSE
41087	MR-IVW LD	5020_50_PGK1_phosphoglycerate_kinase_1	5020_50_PGK1_phosphoglycerate_kinase_1	bioa_033	spermidine	2	0.120403	0.176879	0.496056	DeCODE	P00558	Lotta et al.	spermidine	HMDB0001257	ENSG00000102144	PGK1	FALSE
41088	MR-IVW LD	5020_50_PGK1_phosphoglycerate_kinase_1	5020_50_PGK1_phosphoglycerate_kinase_1	met-d-Acetate	acetate	2	-0.0142854	0.0673896	0.832121	DeCODE	P00558	Borges et al.	acetate	HMDB0000042	ENSG00000102144	PGK1	FALSE
41089	MR-IVW LD	5020_50_PGK1_phosphoglycerate_kinase_1	5020_50_PGK1_phosphoglycerate_kinase_1	met-d-Acetoacetate	acetoacetate	2	0.0729128	0.0673805	0.279206	DeCODE	P00558	Borges et al.	acetoacetate	HMDB0000060	ENSG00000102144	PGK1	FALSE
41090	MR-IVW LD	5020_50_PGK1_phosphoglycerate_kinase_1	5020_50_PGK1_phosphoglycerate_kinase_1	met-d-Ala	alanine	2	0.0246094	0.0673815	0.714944	DeCODE	P00558	Borges et al.	alanine	HMDB0000161	ENSG00000102144	PGK1	FALSE
41091	MR-IVW LD	5020_50_PGK1_phosphoglycerate_kinase_1	5020_50_PGK1_phosphoglycerate_kinase_1	met-d-Citrate	citrate	2	0.0716095	0.0673836	0.287911	DeCODE	P00558	Borges et al.	citrate	HMDB0000094	ENSG00000102144	PGK1	FALSE
41092	MR-IVW LD	5020_50_PGK1_phosphoglycerate_kinase_1	5020_50_PGK1_phosphoglycerate_kinase_1	met-d-Gln	glutamine	2	0.085934	0.067476	0.202823	DeCODE	P00558	Borges et al.	glutamine	HMDB0000641	ENSG00000102144	PGK1	FALSE
41093	MR-IVW LD	5020_50_PGK1_phosphoglycerate_kinase_1	5020_50_PGK1_phosphoglycerate_kinase_1	met-d-Glucose	glucose	2	-0.0999084	0.0674417	0.138499	DeCODE	P00558	Borges et al.	glucose	HMDB0000122	ENSG00000102144	PGK1	FALSE
41094	MR-IVW LD	5020_50_PGK1_phosphoglycerate_kinase_1	5020_50_PGK1_phosphoglycerate_kinase_1	met-d-Gly	glycine	2	0.178893	0.0674101	0.00795904	DeCODE	P00558	Borges et al.	glycine	HMDB0000123	ENSG00000102144	PGK1	FALSE
41095	MR-IVW LD	5020_50_PGK1_phosphoglycerate_kinase_1	5020_50_PGK1_phosphoglycerate_kinase_1	met-d-His	histidine	2	0.0585426	0.0674337	0.385311	DeCODE	P00558	Borges et al.	histidine	HMDB0000177	ENSG00000102144	PGK1	FALSE
41096	MR-IVW LD	5020_50_PGK1_phosphoglycerate_kinase_1	5020_50_PGK1_phosphoglycerate_kinase_1	met-d-LA	linoleate (18:2n6)	2	0.138859	0.0674024	0.0393838	DeCODE	P00558	Borges et al.	linoleate (18:2n6)	HMDB0006270,HMDB0000673	ENSG00000102144	PGK1	FALSE
41097	MR-IVW LD	5020_50_PGK1_phosphoglycerate_kinase_1	5020_50_PGK1_phosphoglycerate_kinase_1	met-d-Phe	phenylalanine	2	0.0361403	0.0673957	0.591792	DeCODE	P00558	Borges et al.	phenylalanine	HMDB0000159	ENSG00000102144	PGK1	FALSE
41098	MR-IVW LD	5020_50_PGK1_phosphoglycerate_kinase_1	5020_50_PGK1_phosphoglycerate_kinase_1	met-d-Pyruvate	pyruvate	2	0.0412535	0.0674771	0.540954	DeCODE	P00558	Borges et al.	pyruvate	HMDB0000243	ENSG00000102144	PGK1	FALSE
41099	MR-IVW LD	5020_50_PGK1_phosphoglycerate_kinase_1	5020_50_PGK1_phosphoglycerate_kinase_1	met-d-Tyr	tyrosine	2	0.0354457	0.0674292	0.599116	DeCODE	P00558	Borges et al.	tyrosine	HMDB0000158	ENSG00000102144	PGK1	FALSE
41100	MR-IVW LD	5020_50_PGK1_phosphoglycerate_kinase_1	5020_50_PGK1_phosphoglycerate_kinase_1	met-d-Val	valine	2	0.090311	0.0673884	0.180194	DeCODE	P00558	Borges et al.	valine	HMDB0000883	ENSG00000102144	PGK1	FALSE
41101	MR-IVW LD	5030_52_SIRT2_SIRT2	5030_52_SIRT2_SIRT2	GCST90199627	n-alpha-acetylornithine	5	0.03718	0.0535635	0.487601	DeCODE	Q8IXJ6	Chen et al.	n-alpha-acetylornithine	HMDB0003357	ENSG00000068903	SIRT2	FALSE
41102	MR-IVW LD	5030_52_SIRT2_SIRT2	5030_52_SIRT2_SIRT2	GCST90199628	3-methylhistidine	5	0.0407921	0.0440508	0.354434	DeCODE	Q8IXJ6	Chen et al.	3-methylhistidine	HMDB0000479	ENSG00000068903	SIRT2	FALSE
41103	MR-IVW LD	5030_52_SIRT2_SIRT2	5030_52_SIRT2_SIRT2	GCST90199629	glycerophosphorylcholine (gpc)	5	0.0288158	0.044256	0.514971	DeCODE	Q8IXJ6	Chen et al.	glycerophosphorylcholine (gpc)	HMDB0000086	ENSG00000068903	SIRT2	FALSE
41104	MR-IVW LD	5030_52_SIRT2_SIRT2	5030_52_SIRT2_SIRT2	GCST90199637	n-acetylglutamate	5	0.0161279	0.0454047	0.722437	DeCODE	Q8IXJ6	Chen et al.	n-acetylglutamate	HMDB0001138	ENSG00000068903	SIRT2	FALSE
41105	MR-IVW LD	5030_52_SIRT2_SIRT2	5030_52_SIRT2_SIRT2	GCST90199651	docosahexaenoate (dha; 22:6n3)	5	-0.0941544	0.0440739	0.0326564	DeCODE	Q8IXJ6	Chen et al.	docosahexaenoate (dha; 22:6n3)	HMDB0002183	ENSG00000068903	SIRT2	FALSE
41106	MR-IVW LD	5030_52_SIRT2_SIRT2	5030_52_SIRT2_SIRT2	GCST90199652	1-stearoyl-2-oleoyl-gps (18:0/18:1)	5	-0.0511294	0.0446839	0.252521	DeCODE	Q8IXJ6	Chen et al.	1-stearoyl-2-oleoyl-gps (18:0/18:1)	HMDB0010163	ENSG00000068903	SIRT2	FALSE
41107	MR-IVW LD	5030_52_SIRT2_SIRT2	5030_52_SIRT2_SIRT2	GCST90199654	paraxanthine	5	-0.0190204	0.0452942	0.674537	DeCODE	Q8IXJ6	Chen et al.	paraxanthine	HMDB0001860	ENSG00000068903	SIRT2	FALSE
41108	MR-IVW LD	5030_52_SIRT2_SIRT2	5030_52_SIRT2_SIRT2	GCST90199665	n-acetylaspartate (naa)	5	-0.0930568	0.0444254	0.0361998	DeCODE	Q8IXJ6	Chen et al.	n-acetylaspartate (naa)	HMDB0000812	ENSG00000068903	SIRT2	FALSE
41109	MR-IVW LD	5030_52_SIRT2_SIRT2	5030_52_SIRT2_SIRT2	GCST90199666	palmitoylcarnitine (c16)	5	-0.0556834	0.044139	0.207112	DeCODE	Q8IXJ6	Chen et al.	palmitoylcarnitine (c16)	HMDB0000222	ENSG00000068903	SIRT2	FALSE
41110	MR-IVW LD	5030_52_SIRT2_SIRT2	5030_52_SIRT2_SIRT2	GCST90199669	acetylcarnitine (c2)	5	-0.0194794	0.0441228	0.658864	DeCODE	Q8IXJ6	Chen et al.	acetylcarnitine (c2)	HMDB0000201	ENSG00000068903	SIRT2	FALSE
41111	MR-IVW LD	5030_52_SIRT2_SIRT2	5030_52_SIRT2_SIRT2	GCST90199673	dehydroepiandrosterone sulfate (dhea-s)	5	0.0143679	0.0442112	0.745193	DeCODE	Q8IXJ6	Chen et al.	dehydroepiandrosterone sulfate (dhea-s)	HMDB0001032	ENSG00000068903	SIRT2	FALSE
41112	MR-IVW LD	5030_52_SIRT2_SIRT2	5030_52_SIRT2_SIRT2	GCST90199691	1-methylhistidine	5	0.048532	0.0442168	0.272382	DeCODE	Q8IXJ6	Chen et al.	1-methylhistidine	HMDB0000001	ENSG00000068903	SIRT2	FALSE
41113	MR-IVW LD	5030_52_SIRT2_SIRT2	5030_52_SIRT2_SIRT2	GCST90199845	sphinganine-1-phosphate	5	-0.0577126	0.0444902	0.194563	DeCODE	Q8IXJ6	Chen et al.	sphinganine-1-phosphate	HMDB0001383	ENSG00000068903	SIRT2	FALSE
41114	MR-IVW LD	5030_52_SIRT2_SIRT2	5030_52_SIRT2_SIRT2	GCST90199896	sulfate*	5	0.0526335	0.0442056	0.233791	DeCODE	Q8IXJ6	Chen et al.	sulfate*	HMDB01448	ENSG00000068903	SIRT2	FALSE
41115	MR-IVW LD	5030_52_SIRT2_SIRT2	5030_52_SIRT2_SIRT2	GCST90199972	sphingomyelin (d18:1/24:1, d18:2/24:0)*	5	0.0509081	0.0441086	0.248437	DeCODE	Q8IXJ6	Chen et al.	sphingomyelin (d18:1/24:1, d18:2/24:0)*	HMDB0012107	ENSG00000068903	SIRT2	FALSE
41116	MR-IVW LD	5030_52_SIRT2_SIRT2	5030_52_SIRT2_SIRT2	GCST90200001	sphingomyelin (d18:1/20:0, d16:1/22:0)*	5	0.0284841	0.0441359	0.518686	DeCODE	Q8IXJ6	Chen et al.	sphingomyelin (d18:1/20:0, d16:1/22:0)*	HMDB0012102	ENSG00000068903	SIRT2	FALSE
41117	MR-IVW LD	5030_52_SIRT2_SIRT2	5030_52_SIRT2_SIRT2	GCST90200049	myristoyl dihydrosphingomyelin (d18:0/14:0)*	5	0.0416008	0.0441404	0.345955	DeCODE	Q8IXJ6	Chen et al.	myristoyl dihydrosphingomyelin (d18:0/14:0)*	HMDB0012085	ENSG00000068903	SIRT2	FALSE
41118	MR-IVW LD	5030_52_SIRT2_SIRT2	5030_52_SIRT2_SIRT2	GCST90200056	sphingomyelin (d18:0/18:0, d19:0/17:0)*	5	0.0872795	0.044085	0.047726	DeCODE	Q8IXJ6	Chen et al.	sphingomyelin (d18:0/18:0, d19:0/17:0)*	HMDB0012087	ENSG00000068903	SIRT2	FALSE
41119	MR-IVW LD	5030_52_SIRT2_SIRT2	5030_52_SIRT2_SIRT2	GCST90200279	pantothenate	5	-0.0178981	0.0443055	0.686235	DeCODE	Q8IXJ6	Chen et al.	pantothenate	HMDB0000210	ENSG00000068903	SIRT2	FALSE
41120	MR-IVW LD	5030_52_SIRT2_SIRT2	5030_52_SIRT2_SIRT2	GCST90200281	phosphoethanolamine	5	-0.0657383	0.0441433	0.136434	DeCODE	Q8IXJ6	Chen et al.	phosphoethanolamine	HMDB0000224	ENSG00000068903	SIRT2	FALSE
41121	MR-IVW LD	5030_52_SIRT2_SIRT2	5030_52_SIRT2_SIRT2	GCST90200283	3-ureidopropionate	5	0.0647674	0.0461736	0.160708	DeCODE	Q8IXJ6	Chen et al.	3-ureidopropionate	HMDB0000026	ENSG00000068903	SIRT2	FALSE
41122	MR-IVW LD	5030_52_SIRT2_SIRT2	5030_52_SIRT2_SIRT2	GCST90200291	sarcosine	5	0.0370396	0.0442259	0.402306	DeCODE	Q8IXJ6	Chen et al.	sarcosine	HMDB0000271	ENSG00000068903	SIRT2	FALSE
41123	MR-IVW LD	5030_52_SIRT2_SIRT2	5030_52_SIRT2_SIRT2	GCST90200292	trans-4-hydroxyproline	5	-0.0217319	0.0441501	0.622559	DeCODE	Q8IXJ6	Chen et al.	trans-4-hydroxyproline	HMDB0000725	ENSG00000068903	SIRT2	FALSE
41124	MR-IVW LD	5030_52_SIRT2_SIRT2	5030_52_SIRT2_SIRT2	GCST90200293	thyroxine	5	0.0235657	0.0441227	0.593276	DeCODE	Q8IXJ6	Chen et al.	thyroxine	HMDB0000248	ENSG00000068903	SIRT2	FALSE
41125	MR-IVW LD	5030_52_SIRT2_SIRT2	5030_52_SIRT2_SIRT2	GCST90200296	methyl indole-3-acetate	5	-0.0158734	0.047825	0.73996	DeCODE	Q8IXJ6	Chen et al.	methyl indole-3-acetate	HMDB0029738	ENSG00000068903	SIRT2	FALSE
41126	MR-IVW LD	5030_52_SIRT2_SIRT2	5030_52_SIRT2_SIRT2	GCST90200304	citrate	5	-0.00346353	0.0441285	0.93744	DeCODE	Q8IXJ6	Chen et al.	citrate	HMDB0000094	ENSG00000068903	SIRT2	FALSE
41127	MR-IVW LD	5030_52_SIRT2_SIRT2	5030_52_SIRT2_SIRT2	GCST90200306	butyrate/isobutyrate (4:0)	5	-0.0868693	0.0448254	0.0526297	DeCODE	Q8IXJ6	Chen et al.	butyrate/isobutyrate (4:0)	HMDB0000039	ENSG00000068903	SIRT2	FALSE
41128	MR-IVW LD	5030_52_SIRT2_SIRT2	5030_52_SIRT2_SIRT2	GCST90200314	n-acetylneuraminate	5	0.0276461	0.0442891	0.532483	DeCODE	Q8IXJ6	Chen et al.	n-acetylneuraminate	HMDB0000230	ENSG00000068903	SIRT2	FALSE
41129	MR-IVW LD	5030_52_SIRT2_SIRT2	5030_52_SIRT2_SIRT2	GCST90200318	acetoacetate	5	-0.0533366	0.0483407	0.269876	DeCODE	Q8IXJ6	Chen et al.	acetoacetate	HMDB0000060	ENSG00000068903	SIRT2	FALSE
41130	MR-IVW LD	5030_52_SIRT2_SIRT2	5030_52_SIRT2_SIRT2	GCST90200319	cys-gly, oxidized	5	0.0694291	0.044137	0.115711	DeCODE	Q8IXJ6	Chen et al.	cys-gly, oxidized	HMDB0000078	ENSG00000068903	SIRT2	FALSE
41131	MR-IVW LD	5030_52_SIRT2_SIRT2	5030_52_SIRT2_SIRT2	GCST90200321	cholate	5	-0.0081118	0.0451419	0.857392	DeCODE	Q8IXJ6	Chen et al.	cholate	HMDB0000619	ENSG00000068903	SIRT2	FALSE
41132	MR-IVW LD	5030_52_SIRT2_SIRT2	5030_52_SIRT2_SIRT2	GCST90200323	creatine	5	-0.107342	0.0440584	0.0148363	DeCODE	Q8IXJ6	Chen et al.	creatine	HMDB0000064	ENSG00000068903	SIRT2	FALSE
41133	MR-IVW LD	5030_52_SIRT2_SIRT2	5030_52_SIRT2_SIRT2	GCST90200325	glycerol	5	-0.014796	0.0440605	0.737013	DeCODE	Q8IXJ6	Chen et al.	glycerol	HMDB0000131	ENSG00000068903	SIRT2	FALSE
41134	MR-IVW LD	5030_52_SIRT2_SIRT2	5030_52_SIRT2_SIRT2	GCST90200327	choline	5	-0.0455607	0.0441209	0.301776	DeCODE	Q8IXJ6	Chen et al.	choline	HMDB0000097	ENSG00000068903	SIRT2	FALSE
41135	MR-IVW LD	5030_52_SIRT2_SIRT2	5030_52_SIRT2_SIRT2	GCST90200335	stearoyl sphingomyelin (d18:1/18:0)	5	0.0983534	0.0441304	0.025834	DeCODE	Q8IXJ6	Chen et al.	stearoyl sphingomyelin (d18:1/18:0)	HMDB0001348	ENSG00000068903	SIRT2	FALSE
41136	MR-IVW LD	5030_52_SIRT2_SIRT2	5030_52_SIRT2_SIRT2	GCST90200336	n-palmitoyl-sphingosine (d18:1/16:0)	5	-0.0384614	0.044109	0.383229	DeCODE	Q8IXJ6	Chen et al.	n-palmitoyl-sphingosine (d18:1/16:0)	HMDB0004949	ENSG00000068903	SIRT2	FALSE
41137	MR-IVW LD	5030_52_SIRT2_SIRT2	5030_52_SIRT2_SIRT2	GCST90200337	taurochenodeoxycholate	5	0.0632127	0.0447044	0.157357	DeCODE	Q8IXJ6	Chen et al.	taurochenodeoxycholate	HMDB0000951	ENSG00000068903	SIRT2	FALSE
41138	MR-IVW LD	5030_52_SIRT2_SIRT2	5030_52_SIRT2_SIRT2	GCST90200341	n-stearoyl-sphingosine (d18:1/18:0)*	5	-0.0356125	0.0441412	0.41979	DeCODE	Q8IXJ6	Chen et al.	n-stearoyl-sphingosine (d18:1/18:0)*	HMDB0004950	ENSG00000068903	SIRT2	FALSE
41139	MR-IVW LD	5030_52_SIRT2_SIRT2	5030_52_SIRT2_SIRT2	GCST90200345	s-adenosylhomocysteine (sah)	5	0.0734181	0.0511716	0.15136	DeCODE	Q8IXJ6	Chen et al.	s-adenosylhomocysteine (sah)	HMDB00939	ENSG00000068903	SIRT2	FALSE
41140	MR-IVW LD	5030_52_SIRT2_SIRT2	5030_52_SIRT2_SIRT2	GCST90200348	quinolinate	5	0.0389111	0.0442777	0.379512	DeCODE	Q8IXJ6	Chen et al.	quinolinate	HMDB0000232	ENSG00000068903	SIRT2	FALSE
41141	MR-IVW LD	5030_52_SIRT2_SIRT2	5030_52_SIRT2_SIRT2	GCST90200349	eicosapentaenoate (epa; 20:5n3)	5	-0.038449	0.0441341	0.383653	DeCODE	Q8IXJ6	Chen et al.	eicosapentaenoate (epa; 20:5n3)	HMDB0001999	ENSG00000068903	SIRT2	FALSE
41142	MR-IVW LD	5030_52_SIRT2_SIRT2	5030_52_SIRT2_SIRT2	GCST90200351	n-acetylputrescine	5	-0.0572857	0.0441711	0.194664	DeCODE	Q8IXJ6	Chen et al.	n-acetylputrescine	HMDB0002064	ENSG00000068903	SIRT2	FALSE
41143	MR-IVW LD	5030_52_SIRT2_SIRT2	5030_52_SIRT2_SIRT2	GCST90200354	linoleate (18:2n6)	5	-0.0907091	0.0441225	0.0397972	DeCODE	Q8IXJ6	Chen et al.	linoleate (18:2n6)	HMDB0006270,HMDB0000673	ENSG00000068903	SIRT2	FALSE
41144	MR-IVW LD	5030_52_SIRT2_SIRT2	5030_52_SIRT2_SIRT2	GCST90200355	adenosine 5'-diphosphate (adp)	5	-0.0854529	0.0590835	0.148091	DeCODE	Q8IXJ6	Chen et al.	adenosine 5'-diphosphate (adp)	HMDB0001341	ENSG00000068903	SIRT2	FALSE
41145	MR-IVW LD	5030_52_SIRT2_SIRT2	5030_52_SIRT2_SIRT2	GCST90200356	adenosine 5'-monophosphate (amp)	5	-0.0247675	0.0442398	0.575584	DeCODE	Q8IXJ6	Chen et al.	adenosine 5'-monophosphate (amp)	HMDB0000045	ENSG00000068903	SIRT2	FALSE
41146	MR-IVW LD	5030_52_SIRT2_SIRT2	5030_52_SIRT2_SIRT2	GCST90200358	arachidonate (20:4n6)	5	-0.0754026	0.044091	0.0872366	DeCODE	Q8IXJ6	Chen et al.	arachidonate (20:4n6)	HMDB0001043	ENSG00000068903	SIRT2	FALSE
41147	MR-IVW LD	5030_52_SIRT2_SIRT2	5030_52_SIRT2_SIRT2	GCST90200359	5-methylthioadenosine (mta)	5	0.0132365	0.0442609	0.764897	DeCODE	Q8IXJ6	Chen et al.	5-methylthioadenosine (mta)	HMDB0001173	ENSG00000068903	SIRT2	FALSE
41148	MR-IVW LD	5030_52_SIRT2_SIRT2	5030_52_SIRT2_SIRT2	GCST90200361	beta-alanine	5	-0.0154553	0.0445226	0.72849	DeCODE	Q8IXJ6	Chen et al.	beta-alanine	HMDB0000056	ENSG00000068903	SIRT2	FALSE
41149	MR-IVW LD	5030_52_SIRT2_SIRT2	5030_52_SIRT2_SIRT2	GCST90200362	succinate	5	0.0757237	0.0449961	0.0923952	DeCODE	Q8IXJ6	Chen et al.	succinate	HMDB0000254	ENSG00000068903	SIRT2	FALSE
41150	MR-IVW LD	5030_52_SIRT2_SIRT2	5030_52_SIRT2_SIRT2	GCST90200363	choline phosphate	5	-0.0440452	0.0441645	0.318619	DeCODE	Q8IXJ6	Chen et al.	choline phosphate	HMDB0001565	ENSG00000068903	SIRT2	FALSE
41151	MR-IVW LD	5030_52_SIRT2_SIRT2	5030_52_SIRT2_SIRT2	GCST90200364	cysteinylglycine	5	0.0199634	0.0442504	0.651885	DeCODE	Q8IXJ6	Chen et al.	cysteinylglycine	HMDB0000078	ENSG00000068903	SIRT2	FALSE
41152	MR-IVW LD	5030_52_SIRT2_SIRT2	5030_52_SIRT2_SIRT2	GCST90200365	phenylpyruvate	5	-0.0154274	0.0441782	0.726933	DeCODE	Q8IXJ6	Chen et al.	phenylpyruvate	HMDB0000205	ENSG00000068903	SIRT2	FALSE
41153	MR-IVW LD	5030_52_SIRT2_SIRT2	5030_52_SIRT2_SIRT2	GCST90200368	cholesterol	5	-0.0103514	0.0441293	0.814542	DeCODE	Q8IXJ6	Chen et al.	cholesterol	HMDB0000067	ENSG00000068903	SIRT2	FALSE
41154	MR-IVW LD	5030_52_SIRT2_SIRT2	5030_52_SIRT2_SIRT2	GCST90200369	2-hydroxyphenylacetate	5	-0.0212795	0.0461134	0.644468	DeCODE	Q8IXJ6	Chen et al.	2-hydroxyphenylacetate	HMDB0000669	ENSG00000068903	SIRT2	FALSE
41155	MR-IVW LD	5030_52_SIRT2_SIRT2	5030_52_SIRT2_SIRT2	GCST90200370	aspartate	5	-0.0625152	0.0441439	0.156726	DeCODE	Q8IXJ6	Chen et al.	aspartate	HMDB0000191	ENSG00000068903	SIRT2	FALSE
41156	MR-IVW LD	5030_52_SIRT2_SIRT2	5030_52_SIRT2_SIRT2	GCST90200372	arginine	5	0.000741295	0.0441873	0.986615	DeCODE	Q8IXJ6	Chen et al.	arginine	HMDB0000517	ENSG00000068903	SIRT2	FALSE
41157	MR-IVW LD	5030_52_SIRT2_SIRT2	5030_52_SIRT2_SIRT2	GCST90200374	sphinganine	5	-0.0636236	0.0465287	0.171499	DeCODE	Q8IXJ6	Chen et al.	sphinganine	HMDB0000269	ENSG00000068903	SIRT2	FALSE
41158	MR-IVW LD	5030_52_SIRT2_SIRT2	5030_52_SIRT2_SIRT2	GCST90200376	flavin adenine dinucleotide (fad)	5	-0.0566945	0.0504984	0.261566	DeCODE	Q8IXJ6	Chen et al.	flavin adenine dinucleotide (fad)	HMDB0001248	ENSG00000068903	SIRT2	FALSE
41159	MR-IVW LD	5030_52_SIRT2_SIRT2	5030_52_SIRT2_SIRT2	GCST90200377	histidine	5	-0.09662	0.0442258	0.0289109	DeCODE	Q8IXJ6	Chen et al.	histidine	HMDB0000177	ENSG00000068903	SIRT2	FALSE
41160	MR-IVW LD	5030_52_SIRT2_SIRT2	5030_52_SIRT2_SIRT2	GCST90200378	cortisol	5	-0.000923488	0.0443083	0.983371	DeCODE	Q8IXJ6	Chen et al.	cortisol	HMDB0000063	ENSG00000068903	SIRT2	FALSE
41161	MR-IVW LD	5030_52_SIRT2_SIRT2	5030_52_SIRT2_SIRT2	GCST90200379	hypotaurine	5	0.0386762	0.044256	0.382161	DeCODE	Q8IXJ6	Chen et al.	hypotaurine	HMDB0000965	ENSG00000068903	SIRT2	FALSE
41162	MR-IVW LD	5030_52_SIRT2_SIRT2	5030_52_SIRT2_SIRT2	GCST90200382	cystine	5	-0.0305146	0.0443509	0.491436	DeCODE	Q8IXJ6	Chen et al.	cystine	HMDB0000192	ENSG00000068903	SIRT2	FALSE
41163	MR-IVW LD	5030_52_SIRT2_SIRT2	5030_52_SIRT2_SIRT2	GCST90200383	cystathionine	5	0.0297634	0.0447999	0.506458	DeCODE	Q8IXJ6	Chen et al.	cystathionine	HMDB0000099	ENSG00000068903	SIRT2	FALSE
41164	MR-IVW LD	5030_52_SIRT2_SIRT2	5030_52_SIRT2_SIRT2	GCST90200384	guanidinoacetate	5	-0.0763734	0.0441844	0.0838955	DeCODE	Q8IXJ6	Chen et al.	guanidinoacetate	HMDB0000128	ENSG00000068903	SIRT2	FALSE
41165	MR-IVW LD	5030_52_SIRT2_SIRT2	5030_52_SIRT2_SIRT2	GCST90200385	sphingosine	5	-0.0119458	0.0448867	0.790138	DeCODE	Q8IXJ6	Chen et al.	sphingosine	HMDB0000252	ENSG00000068903	SIRT2	FALSE
41166	MR-IVW LD	5030_52_SIRT2_SIRT2	5030_52_SIRT2_SIRT2	GCST90200390	stearate (18:0)	5	-0.105688	0.0440897	0.0165253	DeCODE	Q8IXJ6	Chen et al.	stearate (18:0)	HMDB0000827	ENSG00000068903	SIRT2	FALSE
41167	MR-IVW LD	5030_52_SIRT2_SIRT2	5030_52_SIRT2_SIRT2	GCST90200391	methionine	5	0.00194526	0.044229	0.964919	DeCODE	Q8IXJ6	Chen et al.	methionine	HMDB0000696	ENSG00000068903	SIRT2	FALSE
41168	MR-IVW LD	5030_52_SIRT2_SIRT2	5030_52_SIRT2_SIRT2	GCST90200392	orotate	5	-0.0179393	0.0444836	0.686743	DeCODE	Q8IXJ6	Chen et al.	orotate	HMDB0000226	ENSG00000068903	SIRT2	FALSE
41169	MR-IVW LD	5030_52_SIRT2_SIRT2	5030_52_SIRT2_SIRT2	GCST90200393	phosphate	5	0.0380072	0.0441613	0.389434	DeCODE	Q8IXJ6	Chen et al.	phosphate	HMDB0001429	ENSG00000068903	SIRT2	FALSE
41170	MR-IVW LD	5030_52_SIRT2_SIRT2	5030_52_SIRT2_SIRT2	GCST90200394	inosine	5	0.0398218	0.0570613	0.485254	DeCODE	Q8IXJ6	Chen et al.	inosine	HMDB0000195	ENSG00000068903	SIRT2	FALSE
41171	MR-IVW LD	5030_52_SIRT2_SIRT2	5030_52_SIRT2_SIRT2	GCST90200395	inosine 5'-monophosphate (imp)	5	-0.0878568	0.0588773	0.135646	DeCODE	Q8IXJ6	Chen et al.	inosine 5'-monophosphate (imp)	HMDB0000175	ENSG00000068903	SIRT2	FALSE
41172	MR-IVW LD	5030_52_SIRT2_SIRT2	5030_52_SIRT2_SIRT2	GCST90200396	phenylalanine	5	-0.040919	0.044213	0.354707	DeCODE	Q8IXJ6	Chen et al.	phenylalanine	HMDB0000159	ENSG00000068903	SIRT2	FALSE
41173	MR-IVW LD	5030_52_SIRT2_SIRT2	5030_52_SIRT2_SIRT2	GCST90200397	palmitate (16:0)	5	-0.104604	0.0440982	0.0176891	DeCODE	Q8IXJ6	Chen et al.	palmitate (16:0)	HMDB0000220	ENSG00000068903	SIRT2	FALSE
41174	MR-IVW LD	5030_52_SIRT2_SIRT2	5030_52_SIRT2_SIRT2	GCST90200400	nicotinamide	5	-0.0576055	0.044531	0.195803	DeCODE	Q8IXJ6	Chen et al.	nicotinamide	HMDB0001406	ENSG00000068903	SIRT2	TRUE
41175	MR-IVW LD	5030_52_SIRT2_SIRT2	5030_52_SIRT2_SIRT2	GCST90200401	myo-inositol	5	0.00523821	0.0443081	0.905891	DeCODE	Q8IXJ6	Chen et al.	myo-inositol	HMDB0000211	ENSG00000068903	SIRT2	FALSE
41176	MR-IVW LD	5030_52_SIRT2_SIRT2	5030_52_SIRT2_SIRT2	GCST90200403	citrulline	5	-0.00136256	0.0444061	0.975522	DeCODE	Q8IXJ6	Chen et al.	citrulline	HMDB0000904	ENSG00000068903	SIRT2	FALSE
41177	MR-IVW LD	5030_52_SIRT2_SIRT2	5030_52_SIRT2_SIRT2	GCST90200404	ornithine	5	-0.0334344	0.0441412	0.448785	DeCODE	Q8IXJ6	Chen et al.	ornithine	HMDB0000214	ENSG00000068903	SIRT2	FALSE
41178	MR-IVW LD	5030_52_SIRT2_SIRT2	5030_52_SIRT2_SIRT2	GCST90200405	retinol (vitamin a)	5	-0.0689054	0.0441608	0.118682	DeCODE	Q8IXJ6	Chen et al.	retinol (vitamin a)	HMDB0000305	ENSG00000068903	SIRT2	FALSE
41179	MR-IVW LD	5030_52_SIRT2_SIRT2	5030_52_SIRT2_SIRT2	GCST90200406	1-methylnicotinamide	5	0.00336683	0.0443023	0.939422	DeCODE	Q8IXJ6	Chen et al.	1-methylnicotinamide	HMDB0000699	ENSG00000068903	SIRT2	FALSE
41180	MR-IVW LD	5030_52_SIRT2_SIRT2	5030_52_SIRT2_SIRT2	GCST90200407	uridine	5	-0.0867932	0.0441446	0.049286	DeCODE	Q8IXJ6	Chen et al.	uridine	HMDB0000296	ENSG00000068903	SIRT2	FALSE
41181	MR-IVW LD	5030_52_SIRT2_SIRT2	5030_52_SIRT2_SIRT2	GCST90200410	phytanate	5	-0.0464595	0.0442275	0.293503	DeCODE	Q8IXJ6	Chen et al.	phytanate	HMDB0000801	ENSG00000068903	SIRT2	FALSE
41182	MR-IVW LD	5030_52_SIRT2_SIRT2	5030_52_SIRT2_SIRT2	GCST90200412	glutamate	5	-0.040704	0.0440541	0.35551	DeCODE	Q8IXJ6	Chen et al.	glutamate	HMDB0000148	ENSG00000068903	SIRT2	FALSE
41183	MR-IVW LD	5030_52_SIRT2_SIRT2	5030_52_SIRT2_SIRT2	GCST90200413	2'-deoxyuridine	5	0.0409577	0.0450779	0.363562	DeCODE	Q8IXJ6	Chen et al.	2'-deoxyuridine	HMDB0000012	ENSG00000068903	SIRT2	FALSE
41184	MR-IVW LD	5030_52_SIRT2_SIRT2	5030_52_SIRT2_SIRT2	GCST90200415	serine	5	-0.0975634	0.0440965	0.0269322	DeCODE	Q8IXJ6	Chen et al.	serine	HMDB0000187	ENSG00000068903	SIRT2	FALSE
41185	MR-IVW LD	5030_52_SIRT2_SIRT2	5030_52_SIRT2_SIRT2	GCST90200417	urea	5	0.00273028	0.0441868	0.95073	DeCODE	Q8IXJ6	Chen et al.	urea	HMDB0000294	ENSG00000068903	SIRT2	FALSE
41186	MR-IVW LD	5030_52_SIRT2_SIRT2	5030_52_SIRT2_SIRT2	GCST90200418	pyridoxal	5	0.00121952	0.0447793	0.978273	DeCODE	Q8IXJ6	Chen et al.	pyridoxal	HMDB0001545	ENSG00000068903	SIRT2	FALSE
41187	MR-IVW LD	5030_52_SIRT2_SIRT2	5030_52_SIRT2_SIRT2	GCST90200419	glutamine	5	-0.0348446	0.044147	0.429946	DeCODE	Q8IXJ6	Chen et al.	glutamine	HMDB0000641	ENSG00000068903	SIRT2	FALSE
41188	MR-IVW LD	5030_52_SIRT2_SIRT2	5030_52_SIRT2_SIRT2	GCST90200422	serotonin	5	-0.0549098	0.0463141	0.235782	DeCODE	Q8IXJ6	Chen et al.	serotonin	HMDB0000259	ENSG00000068903	SIRT2	FALSE
41189	MR-IVW LD	5030_52_SIRT2_SIRT2	5030_52_SIRT2_SIRT2	GCST90200423	spermidine	5	-0.0876047	0.046783	0.0611274	DeCODE	Q8IXJ6	Chen et al.	spermidine	HMDB0001257	ENSG00000068903	SIRT2	FALSE
41190	MR-IVW LD	5030_52_SIRT2_SIRT2	5030_52_SIRT2_SIRT2	GCST90200427	tyrosine	5	0.0471558	0.044148	0.285462	DeCODE	Q8IXJ6	Chen et al.	tyrosine	HMDB0000158	ENSG00000068903	SIRT2	FALSE
41191	MR-IVW LD	5030_52_SIRT2_SIRT2	5030_52_SIRT2_SIRT2	GCST90200429	cytidine	5	0.0511699	0.0458242	0.264142	DeCODE	Q8IXJ6	Chen et al.	cytidine	HMDB0000089	ENSG00000068903	SIRT2	FALSE
41192	MR-IVW LD	5030_52_SIRT2_SIRT2	5030_52_SIRT2_SIRT2	GCST90200430	pyruvate	5	0.024421	0.0441308	0.580004	DeCODE	Q8IXJ6	Chen et al.	pyruvate	HMDB0000243	ENSG00000068903	SIRT2	FALSE
41193	MR-IVW LD	5030_52_SIRT2_SIRT2	5030_52_SIRT2_SIRT2	GCST90200431	alanine	5	0.0183493	0.0441142	0.677447	DeCODE	Q8IXJ6	Chen et al.	alanine	HMDB0000161	ENSG00000068903	SIRT2	FALSE
41194	MR-IVW LD	5030_52_SIRT2_SIRT2	5030_52_SIRT2_SIRT2	GCST90200432	threonine	5	-0.0230124	0.0441659	0.602336	DeCODE	Q8IXJ6	Chen et al.	threonine	HMDB0000167	ENSG00000068903	SIRT2	FALSE
41195	MR-IVW LD	5030_52_SIRT2_SIRT2	5030_52_SIRT2_SIRT2	GCST90200437	fructose	5	0.0975577	0.0444561	0.0282014	DeCODE	Q8IXJ6	Chen et al.	fructose	HMDB0000660	ENSG00000068903	SIRT2	FALSE
41196	MR-IVW LD	5030_52_SIRT2_SIRT2	5030_52_SIRT2_SIRT2	GCST90200438	alpha-ketobutyrate	5	-0.0807228	0.0443083	0.0684789	DeCODE	Q8IXJ6	Chen et al.	alpha-ketobutyrate	HMDB0000005	ENSG00000068903	SIRT2	FALSE
41197	MR-IVW LD	5030_52_SIRT2_SIRT2	5030_52_SIRT2_SIRT2	GCST90200439	cysteine	5	-0.0715577	0.0442454	0.105815	DeCODE	Q8IXJ6	Chen et al.	cysteine	HMDB0000574	ENSG00000068903	SIRT2	FALSE
41198	MR-IVW LD	5030_52_SIRT2_SIRT2	5030_52_SIRT2_SIRT2	GCST90200440	glucose	5	-0.0248815	0.0444981	0.576053	DeCODE	Q8IXJ6	Chen et al.	glucose	HMDB0000122	ENSG00000068903	SIRT2	FALSE
41199	MR-IVW LD	5030_52_SIRT2_SIRT2	5030_52_SIRT2_SIRT2	GCST90200441	tryptophan	5	-0.00464636	0.044195	0.91627	DeCODE	Q8IXJ6	Chen et al.	tryptophan	HMDB0000929	ENSG00000068903	SIRT2	FALSE
41200	MR-IVW LD	5030_52_SIRT2_SIRT2	5030_52_SIRT2_SIRT2	GCST90200442	valine	5	-0.00957507	0.0441626	0.828353	DeCODE	Q8IXJ6	Chen et al.	valine	HMDB0000883	ENSG00000068903	SIRT2	FALSE
41201	MR-IVW LD	5030_52_SIRT2_SIRT2	5030_52_SIRT2_SIRT2	GCST90200444	dihydroorotate	5	0.0427769	0.0442992	0.334227	DeCODE	Q8IXJ6	Chen et al.	dihydroorotate	HMDB03349	ENSG00000068903	SIRT2	FALSE
41202	MR-IVW LD	5030_52_SIRT2_SIRT2	5030_52_SIRT2_SIRT2	GCST90200447	maltose	5	0.0436475	0.0503249	0.38577	DeCODE	Q8IXJ6	Chen et al.	maltose	HMDB0000163	ENSG00000068903	SIRT2	FALSE
41203	MR-IVW LD	5030_52_SIRT2_SIRT2	5030_52_SIRT2_SIRT2	GCST90200452	asparagine	5	-0.0736639	0.044165	0.0953309	DeCODE	Q8IXJ6	Chen et al.	asparagine	HMDB0000168	ENSG00000068903	SIRT2	FALSE
41204	MR-IVW LD	5030_52_SIRT2_SIRT2	5030_52_SIRT2_SIRT2	GCST90200455	alpha-ketoglutarate	5	-0.0207305	0.0442561	0.639483	DeCODE	Q8IXJ6	Chen et al.	alpha-ketoglutarate	HMDB0000208	ENSG00000068903	SIRT2	FALSE
41205	MR-IVW LD	5030_52_SIRT2_SIRT2	5030_52_SIRT2_SIRT2	GCST90200680	5-acetylamino-6-formylamino-3-methyluracil	5	-0.0281232	0.0460051	0.540997	DeCODE	Q8IXJ6	Chen et al.	5-acetylamino-6-formylamino-3-methyluracil	HMDB0011105	ENSG00000068903	SIRT2	FALSE
41206	MR-IVW LD	5030_52_SIRT2_SIRT2	5030_52_SIRT2_SIRT2	GCST90200684	n-acetyl-aspartyl-glutamate (naag)	5	-0.0269004	0.0456861	0.555988	DeCODE	Q8IXJ6	Chen et al.	n-acetyl-aspartyl-glutamate (naag)	HMDB0001067	ENSG00000068903	SIRT2	FALSE
41207	MR-IVW LD	5030_52_SIRT2_SIRT2	5030_52_SIRT2_SIRT2	GCST90200687	bilirubin (e,z or z,e)*	5	-0.0248312	0.0441867	0.574143	DeCODE	Q8IXJ6	Chen et al.	bilirubin (e,z or z,e)*	HMDB0000488	ENSG00000068903	SIRT2	FALSE
41208	MR-IVW LD	5030_52_SIRT2_SIRT2	5030_52_SIRT2_SIRT2	GCST90200691	n-delta-acetylornithine	5	-0.00931926	0.0441309	0.832752	DeCODE	Q8IXJ6	Chen et al.	n-delta-acetylornithine	HMDB0003357	ENSG00000068903	SIRT2	FALSE
41209	MR-IVW LD	5030_52_SIRT2_SIRT2	5030_52_SIRT2_SIRT2	GCST90200704	bilirubin (z,z)	5	-0.0529184	0.0441239	0.230405	DeCODE	Q8IXJ6	Chen et al.	bilirubin (z,z)	HMDB0000054	ENSG00000068903	SIRT2	FALSE
41210	MR-IVW LD	5030_52_SIRT2_SIRT2	5030_52_SIRT2_SIRT2	GCST90200706	biliverdin	5	-0.0383556	0.044121	0.384669	DeCODE	Q8IXJ6	Chen et al.	biliverdin	HMDB0001008	ENSG00000068903	SIRT2	FALSE
41211	MR-IVW LD	5030_52_SIRT2_SIRT2	5030_52_SIRT2_SIRT2	GCST90200707	glycine	5	-0.105087	0.0441192	0.0172238	DeCODE	Q8IXJ6	Chen et al.	glycine	HMDB0000123	ENSG00000068903	SIRT2	FALSE
41212	MR-IVW LD	5030_52_SIRT2_SIRT2	5030_52_SIRT2_SIRT2	M00053	glutamine	5	0.0417929	0.0438801	0.340878	DeCODE	Q8IXJ6	Shin et al.	glutamine	HMDB0000641	ENSG00000068903	SIRT2	FALSE
41213	MR-IVW LD	5030_52_SIRT2_SIRT2	5030_52_SIRT2_SIRT2	M00054	tryptophan	5	0.0145581	0.0439304	0.74035	DeCODE	Q8IXJ6	Shin et al.	tryptophan	HMDB0000929	ENSG00000068903	SIRT2	FALSE
41214	MR-IVW LD	5030_52_SIRT2_SIRT2	5030_52_SIRT2_SIRT2	M00059	histidine	5	0.0398944	0.0439311	0.363818	DeCODE	Q8IXJ6	Shin et al.	histidine	HMDB0000177	ENSG00000068903	SIRT2	FALSE
41215	MR-IVW LD	5030_52_SIRT2_SIRT2	5030_52_SIRT2_SIRT2	M00063	cholesterol	5	0.0165658	0.0439018	0.705923	DeCODE	Q8IXJ6	Shin et al.	cholesterol	HMDB0000067	ENSG00000068903	SIRT2	FALSE
41216	MR-IVW LD	5030_52_SIRT2_SIRT2	5030_52_SIRT2_SIRT2	M00064	phenylalanine	5	-0.0525	0.043933	0.232086	DeCODE	Q8IXJ6	Shin et al.	phenylalanine	HMDB0000159	ENSG00000068903	SIRT2	FALSE
41217	MR-IVW LD	5030_52_SIRT2_SIRT2	5030_52_SIRT2_SIRT2	M00555	adenosine	5	0.0830705	0.0439592	0.0587957	DeCODE	Q8IXJ6	Shin et al.	adenosine	HMDB0000050	ENSG00000068903	SIRT2	FALSE
41218	MR-IVW LD	5030_52_SIRT2_SIRT2	5030_52_SIRT2_SIRT2	M00577	fructose	5	0.0218836	0.0439966	0.618912	DeCODE	Q8IXJ6	Shin et al.	fructose	HMDB0000660	ENSG00000068903	SIRT2	FALSE
41219	MR-IVW LD	5030_52_SIRT2_SIRT2	5030_52_SIRT2_SIRT2	M00599	pyruvate	5	0.0340393	0.0442873	0.44213	DeCODE	Q8IXJ6	Shin et al.	pyruvate	HMDB0000243	ENSG00000068903	SIRT2	FALSE
41220	MR-IVW LD	5030_52_SIRT2_SIRT2	5030_52_SIRT2_SIRT2	M00606	uridine	5	0.0717288	0.0439317	0.102525	DeCODE	Q8IXJ6	Shin et al.	uridine	HMDB0000296	ENSG00000068903	SIRT2	FALSE
41221	MR-IVW LD	5030_52_SIRT2_SIRT2	5030_52_SIRT2_SIRT2	M01105	linoleate (18:2n6)	5	0.0262081	0.0439967	0.551387	DeCODE	Q8IXJ6	Shin et al.	linoleate (18:2n6)	HMDB0006270,HMDB0000673	ENSG00000068903	SIRT2	FALSE
41222	MR-IVW LD	5030_52_SIRT2_SIRT2	5030_52_SIRT2_SIRT2	M01110	arachidonate (20:4n6)	5	-0.00261598	0.0438946	0.952477	DeCODE	Q8IXJ6	Shin et al.	arachidonate (20:4n6)	HMDB0001043	ENSG00000068903	SIRT2	FALSE
41223	MR-IVW LD	5030_52_SIRT2_SIRT2	5030_52_SIRT2_SIRT2	M01123	inosine	5	-0.0185536	0.0733307	0.800259	DeCODE	Q8IXJ6	Shin et al.	inosine	HMDB0000195	ENSG00000068903	SIRT2	FALSE
41224	MR-IVW LD	5030_52_SIRT2_SIRT2	5030_52_SIRT2_SIRT2	M01284	threonine	5	-0.036323	0.0499584	0.467186	DeCODE	Q8IXJ6	Shin et al.	threonine	HMDB0000167	ENSG00000068903	SIRT2	FALSE
41225	MR-IVW LD	5030_52_SIRT2_SIRT2	5030_52_SIRT2_SIRT2	M01299	tyrosine	5	-0.0596476	0.0439202	0.174435	DeCODE	Q8IXJ6	Shin et al.	tyrosine	HMDB0000158	ENSG00000068903	SIRT2	FALSE
41226	MR-IVW LD	5030_52_SIRT2_SIRT2	5030_52_SIRT2_SIRT2	M01302	methionine	5	-0.036026	0.0439516	0.412402	DeCODE	Q8IXJ6	Shin et al.	methionine	HMDB0000696	ENSG00000068903	SIRT2	FALSE
41227	MR-IVW LD	5030_52_SIRT2_SIRT2	5030_52_SIRT2_SIRT2	M01336	palmitate (16:0)	5	0.0358742	0.0439377	0.414226	DeCODE	Q8IXJ6	Shin et al.	palmitate (16:0)	HMDB0000220	ENSG00000068903	SIRT2	FALSE
41228	MR-IVW LD	5030_52_SIRT2_SIRT2	5030_52_SIRT2_SIRT2	M01358	stearate (18:0)	5	0.0149781	0.0439294	0.733135	DeCODE	Q8IXJ6	Shin et al.	stearate (18:0)	HMDB0000827	ENSG00000068903	SIRT2	FALSE
41229	MR-IVW LD	5030_52_SIRT2_SIRT2	5030_52_SIRT2_SIRT2	M01493	ornithine	5	-0.0600717	0.0440737	0.172888	DeCODE	Q8IXJ6	Shin et al.	ornithine	HMDB0000214	ENSG00000068903	SIRT2	FALSE
41230	MR-IVW LD	5030_52_SIRT2_SIRT2	5030_52_SIRT2_SIRT2	M01508	pantothenate	5	-0.0372611	0.0445235	0.402656	DeCODE	Q8IXJ6	Shin et al.	pantothenate	HMDB0000210	ENSG00000068903	SIRT2	FALSE
41231	MR-IVW LD	5030_52_SIRT2_SIRT2	5030_52_SIRT2_SIRT2	M01564	citrate	5	-0.0573782	0.043904	0.191246	DeCODE	Q8IXJ6	Shin et al.	citrate	HMDB0000094	ENSG00000068903	SIRT2	FALSE
41232	MR-IVW LD	5030_52_SIRT2_SIRT2	5030_52_SIRT2_SIRT2	M01638	arginine	5	-0.0808446	0.0446983	0.0705019	DeCODE	Q8IXJ6	Shin et al.	arginine	HMDB0000517	ENSG00000068903	SIRT2	FALSE
41233	MR-IVW LD	5030_52_SIRT2_SIRT2	5030_52_SIRT2_SIRT2	M01640	ascorbate (vitamin c)	5	-0.0148253	0.0829451	0.858145	DeCODE	Q8IXJ6	Shin et al.	ascorbate (vitamin c)	HMDB0000044	ENSG00000068903	SIRT2	FALSE
41234	MR-IVW LD	5030_52_SIRT2_SIRT2	5030_52_SIRT2_SIRT2	M01649	valine	5	-0.0259159	0.0581171	0.655652	DeCODE	Q8IXJ6	Shin et al.	valine	HMDB0000883	ENSG00000068903	SIRT2	FALSE
41235	MR-IVW LD	5030_52_SIRT2_SIRT2	5030_52_SIRT2_SIRT2	M01670	urea	5	0.0631691	0.0581555	0.277386	DeCODE	Q8IXJ6	Shin et al.	urea	HMDB0000294	ENSG00000068903	SIRT2	FALSE
41236	MR-IVW LD	5030_52_SIRT2_SIRT2	5030_52_SIRT2_SIRT2	M01712	cortisol	5	0.0313295	0.0439568	0.47601	DeCODE	Q8IXJ6	Shin et al.	cortisol	HMDB0000063	ENSG00000068903	SIRT2	FALSE
41237	MR-IVW LD	5030_52_SIRT2_SIRT2	5030_52_SIRT2_SIRT2	M01827	riboflavin (vitamin b2)	5	-0.0403661	0.126299	0.749267	DeCODE	Q8IXJ6	Shin et al.	riboflavin (vitamin b2)	HMDB0000244	ENSG00000068903	SIRT2	FALSE
41238	MR-IVW LD	5030_52_SIRT2_SIRT2	5030_52_SIRT2_SIRT2	M02132	citrulline	5	-0.035532	0.0440196	0.419559	DeCODE	Q8IXJ6	Shin et al.	citrulline	HMDB0000904	ENSG00000068903	SIRT2	FALSE
41239	MR-IVW LD	5030_52_SIRT2_SIRT2	5030_52_SIRT2_SIRT2	M02137	biliverdin	5	-0.0153583	0.047645	0.747188	DeCODE	Q8IXJ6	Shin et al.	biliverdin	HMDB0001008	ENSG00000068903	SIRT2	FALSE
41240	MR-IVW LD	5030_52_SIRT2_SIRT2	5030_52_SIRT2_SIRT2	M02342	serotonin (5ht)	5	0.0224826	0.0500345	0.653185	DeCODE	Q8IXJ6	Shin et al.	serotonin (5ht)	HMDB0000259	ENSG00000068903	SIRT2	FALSE
41241	MR-IVW LD	5030_52_SIRT2_SIRT2	5030_52_SIRT2_SIRT2	M03147	xanthine	5	0.0655699	0.0466751	0.160076	DeCODE	Q8IXJ6	Shin et al.	xanthine	HMDB0000292	ENSG00000068903	SIRT2	FALSE
41242	MR-IVW LD	5030_52_SIRT2_SIRT2	5030_52_SIRT2_SIRT2	M11438	phosphate	5	0.0344204	0.0439692	0.433727	DeCODE	Q8IXJ6	Shin et al.	phosphate	HMDB0001429	ENSG00000068903	SIRT2	FALSE
41243	MR-IVW LD	5030_52_SIRT2_SIRT2	5030_52_SIRT2_SIRT2	M15122	glycerol	5	-0.0303009	0.0439378	0.490427	DeCODE	Q8IXJ6	Shin et al.	glycerol	HMDB0000131	ENSG00000068903	SIRT2	FALSE
41244	MR-IVW LD	5030_52_SIRT2_SIRT2	5030_52_SIRT2_SIRT2	M15488	acetylphosphate	5	0.0830705	0.0439592	0.0587957	DeCODE	Q8IXJ6	Shin et al.	acetylphosphate	HMDB0001494	ENSG00000068903	SIRT2	FALSE
41245	MR-IVW LD	5030_52_SIRT2_SIRT2	5030_52_SIRT2_SIRT2	M15506	choline	5	-0.0259208	0.0440624	0.556348	DeCODE	Q8IXJ6	Shin et al.	choline	HMDB0000097	ENSG00000068903	SIRT2	FALSE
41246	MR-IVW LD	5030_52_SIRT2_SIRT2	5030_52_SIRT2_SIRT2	M15630	n-acetylornithine	5	0.0170892	0.0445675	0.701389	DeCODE	Q8IXJ6	Shin et al.	n-acetylornithine	HMDB0003357	ENSG00000068903	SIRT2	FALSE
41247	MR-IVW LD	5030_52_SIRT2_SIRT2	5030_52_SIRT2_SIRT2	M15677	3-methylhistidine	5	-0.0433473	0.0507916	0.393419	DeCODE	Q8IXJ6	Shin et al.	3-methylhistidine	HMDB0000479	ENSG00000068903	SIRT2	FALSE
41248	MR-IVW LD	5030_52_SIRT2_SIRT2	5030_52_SIRT2_SIRT2	M15990	glycerophosphorylcholine (gpc)	5	0.0558553	0.0457478	0.222109	DeCODE	Q8IXJ6	Shin et al.	glycerophosphorylcholine (gpc)	HMDB0000086	ENSG00000068903	SIRT2	FALSE
41249	MR-IVW LD	5030_52_SIRT2_SIRT2	5030_52_SIRT2_SIRT2	M15996	aspartate	5	-0.0490334	0.0446228	0.271837	DeCODE	Q8IXJ6	Shin et al.	aspartate	HMDB0000191	ENSG00000068903	SIRT2	FALSE
41250	MR-IVW LD	5030_52_SIRT2_SIRT2	5030_52_SIRT2_SIRT2	M18254	paraxanthine	5	-0.00521597	0.0448039	0.907321	DeCODE	Q8IXJ6	Shin et al.	paraxanthine	HMDB0001860	ENSG00000068903	SIRT2	FALSE
41251	MR-IVW LD	5030_52_SIRT2_SIRT2	5030_52_SIRT2_SIRT2	M18467	eicosapentaenoate (epa; 20:5n3)	5	0.0706575	0.0438914	0.107436	DeCODE	Q8IXJ6	Shin et al.	eicosapentaenoate (epa; 20:5n3)	HMDB0001999	ENSG00000068903	SIRT2	FALSE
41252	MR-IVW LD	5030_52_SIRT2_SIRT2	5030_52_SIRT2_SIRT2	M18474	estrone 3-sulfate	5	-0.247386	0.124251	0.0464782	DeCODE	Q8IXJ6	Shin et al.	estrone 3-sulfate	HMDB0001425	ENSG00000068903	SIRT2	FALSE
41253	MR-IVW LD	5030_52_SIRT2_SIRT2	5030_52_SIRT2_SIRT2	M18494	taurochenodeoxycholate	5	-0.0384188	0.0513806	0.454623	DeCODE	Q8IXJ6	Shin et al.	taurochenodeoxycholate	HMDB0000951	ENSG00000068903	SIRT2	FALSE
41254	MR-IVW LD	5030_52_SIRT2_SIRT2	5030_52_SIRT2_SIRT2	M19323	docosahexaenoate (dha; 22:6n3)	5	0.0334707	0.0438883	0.445682	DeCODE	Q8IXJ6	Shin et al.	docosahexaenoate (dha; 22:6n3)	HMDB0002183	ENSG00000068903	SIRT2	FALSE
41255	MR-IVW LD	5030_52_SIRT2_SIRT2	5030_52_SIRT2_SIRT2	M19934	myo-inositol	5	0.004788	0.0581343	0.93436	DeCODE	Q8IXJ6	Shin et al.	myo-inositol	HMDB0000211	ENSG00000068903	SIRT2	FALSE
41256	MR-IVW LD	5030_52_SIRT2_SIRT2	5030_52_SIRT2_SIRT2	M20489	glucose	5	-0.0414873	0.0440163	0.345914	DeCODE	Q8IXJ6	Shin et al.	glucose	HMDB0000122	ENSG00000068903	SIRT2	FALSE
41257	MR-IVW LD	5030_52_SIRT2_SIRT2	5030_52_SIRT2_SIRT2	M21044	2-hydroxybutyrate (ahb)	5	0.0605995	0.0438971	0.167436	DeCODE	Q8IXJ6	Shin et al.	2-hydroxybutyrate (ahb)	HMDB0000008	ENSG00000068903	SIRT2	FALSE
41258	MR-IVW LD	5030_52_SIRT2_SIRT2	5030_52_SIRT2_SIRT2	M22189	palmitoylcarnitine (c16)	5	-0.0249342	0.0442196	0.572841	DeCODE	Q8IXJ6	Shin et al.	palmitoylcarnitine (c16)	HMDB0000222	ENSG00000068903	SIRT2	FALSE
41259	MR-IVW LD	5030_52_SIRT2_SIRT2	5030_52_SIRT2_SIRT2	M22842	cholate	5	-0.0590693	0.0503511	0.240736	DeCODE	Q8IXJ6	Shin et al.	cholate	HMDB0000619	ENSG00000068903	SIRT2	FALSE
41260	MR-IVW LD	5030_52_SIRT2_SIRT2	5030_52_SIRT2_SIRT2	M27716	bilirubin (z,z)	5	-0.0640991	0.0471187	0.173711	DeCODE	Q8IXJ6	Shin et al.	bilirubin (z,z)	HMDB0000054	ENSG00000068903	SIRT2	FALSE
41261	MR-IVW LD	5030_52_SIRT2_SIRT2	5030_52_SIRT2_SIRT2	M27718	creatine	5	-0.00138253	0.0438777	0.974864	DeCODE	Q8IXJ6	Shin et al.	creatine	HMDB0000064	ENSG00000068903	SIRT2	FALSE
41262	MR-IVW LD	5030_52_SIRT2_SIRT2	5030_52_SIRT2_SIRT2	M31453	cysteine	5	-0.054173	0.0442264	0.220612	DeCODE	Q8IXJ6	Shin et al.	cysteine	HMDB0000574	ENSG00000068903	SIRT2	FALSE
41263	MR-IVW LD	5030_52_SIRT2_SIRT2	5030_52_SIRT2_SIRT2	M31454	cystine	5	-0.140162	0.0845586	0.0974032	DeCODE	Q8IXJ6	Shin et al.	cystine	HMDB0000192	ENSG00000068903	SIRT2	FALSE
41264	MR-IVW LD	5030_52_SIRT2_SIRT2	5030_52_SIRT2_SIRT2	M32198	acetylcarnitine (c2)	5	-0.0388675	0.0439281	0.376265	DeCODE	Q8IXJ6	Shin et al.	acetylcarnitine (c2)	HMDB0000201	ENSG00000068903	SIRT2	FALSE
41265	MR-IVW LD	5030_52_SIRT2_SIRT2	5030_52_SIRT2_SIRT2	M32315	serine	5	-0.026258	0.0439459	0.550169	DeCODE	Q8IXJ6	Shin et al.	serine	HMDB0000187	ENSG00000068903	SIRT2	FALSE
41266	MR-IVW LD	5030_52_SIRT2_SIRT2	5030_52_SIRT2_SIRT2	M32319	trans-4-hydroxyproline	5	-0.0452763	0.0439276	0.30268	DeCODE	Q8IXJ6	Shin et al.	trans-4-hydroxyproline	HMDB0000725	ENSG00000068903	SIRT2	FALSE
41267	MR-IVW LD	5030_52_SIRT2_SIRT2	5030_52_SIRT2_SIRT2	M32322	glutamate	5	0.0153544	0.0439245	0.726667	DeCODE	Q8IXJ6	Shin et al.	glutamate	HMDB0000148	ENSG00000068903	SIRT2	FALSE
41268	MR-IVW LD	5030_52_SIRT2_SIRT2	5030_52_SIRT2_SIRT2	M32338	glycine	5	-0.0173412	0.0439249	0.692996	DeCODE	Q8IXJ6	Shin et al.	glycine	HMDB0000123	ENSG00000068903	SIRT2	FALSE
41269	MR-IVW LD	5030_52_SIRT2_SIRT2	5030_52_SIRT2_SIRT2	M32339	alanine	5	-0.0482031	0.04396	0.272851	DeCODE	Q8IXJ6	Shin et al.	alanine	HMDB0000161	ENSG00000068903	SIRT2	FALSE
41270	MR-IVW LD	5030_52_SIRT2_SIRT2	5030_52_SIRT2_SIRT2	M32425	dehydroepiandrosterone sulfate (dhea-s)	5	0.0169559	0.0439572	0.699692	DeCODE	Q8IXJ6	Shin et al.	dehydroepiandrosterone sulfate (dhea-s)	HMDB0001032	ENSG00000068903	SIRT2	FALSE
41271	MR-IVW LD	5030_52_SIRT2_SIRT2	5030_52_SIRT2_SIRT2	M32458	oleamide	5	-0.0612601	0.0454342	0.177554	DeCODE	Q8IXJ6	Shin et al.	oleamide	HMDB0002117	ENSG00000068903	SIRT2	FALSE
41272	MR-IVW LD	5030_52_SIRT2_SIRT2	5030_52_SIRT2_SIRT2	M32593	heme	5	0.0292751	0.048823	0.548762	DeCODE	Q8IXJ6	Shin et al.	heme	HMDB0003178	ENSG00000068903	SIRT2	FALSE
41273	MR-IVW LD	5030_52_SIRT2_SIRT2	5030_52_SIRT2_SIRT2	M33453	alpha-ketoglutarate	5	-0.0164181	0.049828	0.741782	DeCODE	Q8IXJ6	Shin et al.	alpha-ketoglutarate	HMDB0000208	ENSG00000068903	SIRT2	FALSE
41274	MR-IVW LD	5030_52_SIRT2_SIRT2	5030_52_SIRT2_SIRT2	M34106	bilirubin (e,z or z,e)*	5	-0.0269403	0.053489	0.6145	DeCODE	Q8IXJ6	Shin et al.	bilirubin (e,z or z,e)*	HMDB0000488	ENSG00000068903	SIRT2	FALSE
41275	MR-IVW LD	5030_52_SIRT2_SIRT2	5030_52_SIRT2_SIRT2	M34283	asparagine	5	-0.0101635	0.0440449	0.817506	DeCODE	Q8IXJ6	Shin et al.	asparagine	HMDB0000168	ENSG00000068903	SIRT2	FALSE
41276	MR-IVW LD	5030_52_SIRT2_SIRT2	5030_52_SIRT2_SIRT2	bioa_001	alanine	5	-0.00365958	0.012824	0.775361	DeCODE	Q8IXJ6	Lotta et al.	alanine	HMDB0000161	ENSG00000068903	SIRT2	FALSE
41277	MR-IVW LD	5030_52_SIRT2_SIRT2	5030_52_SIRT2_SIRT2	bioa_002	arginine	5	-0.0197551	0.0214941	0.358044	DeCODE	Q8IXJ6	Lotta et al.	arginine	HMDB0000517	ENSG00000068903	SIRT2	FALSE
41278	MR-IVW LD	5030_52_SIRT2_SIRT2	5030_52_SIRT2_SIRT2	bioa_003	asparagine	5	-0.00957871	0.0214254	0.654823	DeCODE	Q8IXJ6	Lotta et al.	asparagine	HMDB0000168	ENSG00000068903	SIRT2	FALSE
41279	MR-IVW LD	5030_52_SIRT2_SIRT2	5030_52_SIRT2_SIRT2	bioa_004	aspartate	5	-0.0317266	0.0214768	0.139608	DeCODE	Q8IXJ6	Lotta et al.	aspartate	HMDB0000191	ENSG00000068903	SIRT2	FALSE
41280	MR-IVW LD	5030_52_SIRT2_SIRT2	5030_52_SIRT2_SIRT2	bioa_005	citrulline	5	-0.0197088	0.0214193	0.357497	DeCODE	Q8IXJ6	Lotta et al.	citrulline	HMDB0000904	ENSG00000068903	SIRT2	FALSE
41281	MR-IVW LD	5030_52_SIRT2_SIRT2	5030_52_SIRT2_SIRT2	bioa_006	glutamine	5	-0.000242664	0.0128683	0.984955	DeCODE	Q8IXJ6	Lotta et al.	glutamine	HMDB0000641	ENSG00000068903	SIRT2	FALSE
41282	MR-IVW LD	5030_52_SIRT2_SIRT2	5030_52_SIRT2_SIRT2	bioa_007	glutamate	5	0.00314593	0.0214066	0.883163	DeCODE	Q8IXJ6	Lotta et al.	glutamate	HMDB0000148	ENSG00000068903	SIRT2	FALSE
41283	MR-IVW LD	5030_52_SIRT2_SIRT2	5030_52_SIRT2_SIRT2	bioa_008	glycine	5	-0.0247354	0.0133263	0.0634354	DeCODE	Q8IXJ6	Lotta et al.	glycine	HMDB0000123	ENSG00000068903	SIRT2	FALSE
41284	MR-IVW LD	5030_52_SIRT2_SIRT2	5030_52_SIRT2_SIRT2	bioa_009	histidine	5	-0.0103339	0.0132541	0.435583	DeCODE	Q8IXJ6	Lotta et al.	histidine	HMDB0000177	ENSG00000068903	SIRT2	FALSE
41285	MR-IVW LD	5030_52_SIRT2_SIRT2	5030_52_SIRT2_SIRT2	bioa_013	methionine	5	-0.0162366	0.02141	0.448232	DeCODE	Q8IXJ6	Lotta et al.	methionine	HMDB0000696	ENSG00000068903	SIRT2	FALSE
41286	MR-IVW LD	5030_52_SIRT2_SIRT2	5030_52_SIRT2_SIRT2	bioa_014	ornithine	5	-0.028499	0.0214263	0.183486	DeCODE	Q8IXJ6	Lotta et al.	ornithine	HMDB0000214	ENSG00000068903	SIRT2	FALSE
41287	MR-IVW LD	5030_52_SIRT2_SIRT2	5030_52_SIRT2_SIRT2	bioa_015	phenylethylamine	5	0.0149478	0.043687	0.732233	DeCODE	Q8IXJ6	Lotta et al.	phenylethylamine	HMDB0012275	ENSG00000068903	SIRT2	FALSE
41288	MR-IVW LD	5030_52_SIRT2_SIRT2	5030_52_SIRT2_SIRT2	bioa_016	phenylalanine	5	-0.00911841	0.0129824	0.48245	DeCODE	Q8IXJ6	Lotta et al.	phenylalanine	HMDB0000159	ENSG00000068903	SIRT2	FALSE
41289	MR-IVW LD	5030_52_SIRT2_SIRT2	5030_52_SIRT2_SIRT2	bioa_018	serine	5	-0.0096685	0.0214139	0.651626	DeCODE	Q8IXJ6	Lotta et al.	serine	HMDB0000187	ENSG00000068903	SIRT2	FALSE
41290	MR-IVW LD	5030_52_SIRT2_SIRT2	5030_52_SIRT2_SIRT2	bioa_019	threonine	5	-0.014261	0.0220194	0.517207	DeCODE	Q8IXJ6	Lotta et al.	threonine	HMDB0000167	ENSG00000068903	SIRT2	FALSE
41291	MR-IVW LD	5030_52_SIRT2_SIRT2	5030_52_SIRT2_SIRT2	bioa_020	tryptophan	5	-0.0104984	0.0214078	0.623851	DeCODE	Q8IXJ6	Lotta et al.	tryptophan	HMDB0000929	ENSG00000068903	SIRT2	FALSE
41292	MR-IVW LD	5030_52_SIRT2_SIRT2	5030_52_SIRT2_SIRT2	bioa_021	tyrosine	5	-0.00596489	0.0128172	0.641659	DeCODE	Q8IXJ6	Lotta et al.	tyrosine	HMDB0000158	ENSG00000068903	SIRT2	FALSE
41293	MR-IVW LD	5030_52_SIRT2_SIRT2	5030_52_SIRT2_SIRT2	bioa_022	valine	5	-0.0170958	0.0128819	0.184471	DeCODE	Q8IXJ6	Lotta et al.	valine	HMDB0000883	ENSG00000068903	SIRT2	FALSE
41294	MR-IVW LD	5030_52_SIRT2_SIRT2	5030_52_SIRT2_SIRT2	bioa_023	n-acetylornithine	5	0.00808186	0.0215059	0.707067	DeCODE	Q8IXJ6	Lotta et al.	n-acetylornithine	HMDB0003357	ENSG00000068903	SIRT2	FALSE
41295	MR-IVW LD	5030_52_SIRT2_SIRT2	5030_52_SIRT2_SIRT2	bioa_030	trans-hydroxyproline	5	-0.0319107	0.0214351	0.136562	DeCODE	Q8IXJ6	Lotta et al.	trans-hydroxyproline	HMDB0000725	ENSG00000068903	SIRT2	FALSE
41296	MR-IVW LD	5030_52_SIRT2_SIRT2	5030_52_SIRT2_SIRT2	bioa_031	sarcosine	5	-0.0177065	0.0264723	0.50358	DeCODE	Q8IXJ6	Lotta et al.	sarcosine	HMDB0000271	ENSG00000068903	SIRT2	FALSE
41297	MR-IVW LD	5030_52_SIRT2_SIRT2	5030_52_SIRT2_SIRT2	bioa_032	serotonin	5	0.0016596	0.0274068	0.951714	DeCODE	Q8IXJ6	Lotta et al.	serotonin	HMDB0000259	ENSG00000068903	SIRT2	FALSE
41298	MR-IVW LD	5030_52_SIRT2_SIRT2	5030_52_SIRT2_SIRT2	bioa_033	spermidine	5	0.0330763	0.0311208	0.287855	DeCODE	Q8IXJ6	Lotta et al.	spermidine	HMDB0001257	ENSG00000068903	SIRT2	FALSE
41299	MR-IVW LD	5030_52_SIRT2_SIRT2	5030_52_SIRT2_SIRT2	bior_002	acetylcarnitine (c2)	5	-0.0063566	0.021396	0.766395	DeCODE	Q8IXJ6	Lotta et al.	acetylcarnitine (c2)	HMDB0000201	ENSG00000068903	SIRT2	FALSE
41300	MR-IVW LD	5030_52_SIRT2_SIRT2	5030_52_SIRT2_SIRT2	bior_031	hexadecanoylcarnitine	5	-0.00673457	0.0214283	0.753305	DeCODE	Q8IXJ6	Lotta et al.	hexadecanoylcarnitine	HMDB0000222	ENSG00000068903	SIRT2	FALSE
41301	MR-IVW LD	5030_52_SIRT2_SIRT2	5030_52_SIRT2_SIRT2	met-d-Acetate	acetate	5	-0.00428482	0.0118105	0.716756	DeCODE	Q8IXJ6	Borges et al.	acetate	HMDB0000042	ENSG00000068903	SIRT2	FALSE
41302	MR-IVW LD	5030_52_SIRT2_SIRT2	5030_52_SIRT2_SIRT2	met-d-Acetoacetate	acetoacetate	5	-0.00308341	0.011809	0.79401	DeCODE	Q8IXJ6	Borges et al.	acetoacetate	HMDB0000060	ENSG00000068903	SIRT2	FALSE
41303	MR-IVW LD	5030_52_SIRT2_SIRT2	5030_52_SIRT2_SIRT2	met-d-Ala	alanine	5	0.00135226	0.011809	0.908833	DeCODE	Q8IXJ6	Borges et al.	alanine	HMDB0000161	ENSG00000068903	SIRT2	FALSE
41304	MR-IVW LD	5030_52_SIRT2_SIRT2	5030_52_SIRT2_SIRT2	met-d-Citrate	citrate	5	-0.00239434	0.0118096	0.839334	DeCODE	Q8IXJ6	Borges et al.	citrate	HMDB0000094	ENSG00000068903	SIRT2	FALSE
41305	MR-IVW LD	5030_52_SIRT2_SIRT2	5030_52_SIRT2_SIRT2	met-d-Gln	glutamine	5	0.000308703	0.0118257	0.979174	DeCODE	Q8IXJ6	Borges et al.	glutamine	HMDB0000641	ENSG00000068903	SIRT2	FALSE
41306	MR-IVW LD	5030_52_SIRT2_SIRT2	5030_52_SIRT2_SIRT2	met-d-Glucose	glucose	5	-0.0148845	0.0118197	0.207921	DeCODE	Q8IXJ6	Borges et al.	glucose	HMDB0000122	ENSG00000068903	SIRT2	FALSE
41307	MR-IVW LD	5030_52_SIRT2_SIRT2	5030_52_SIRT2_SIRT2	met-d-Gly	glycine	5	-0.0102785	0.0118142	0.384295	DeCODE	Q8IXJ6	Borges et al.	glycine	HMDB0000123	ENSG00000068903	SIRT2	FALSE
41308	MR-IVW LD	5030_52_SIRT2_SIRT2	5030_52_SIRT2_SIRT2	met-d-His	histidine	5	-0.00684303	0.0118183	0.562575	DeCODE	Q8IXJ6	Borges et al.	histidine	HMDB0000177	ENSG00000068903	SIRT2	FALSE
41309	MR-IVW LD	5030_52_SIRT2_SIRT2	5030_52_SIRT2_SIRT2	met-d-LA	linoleate (18:2n6)	5	-0.0177926	0.0118129	0.132015	DeCODE	Q8IXJ6	Borges et al.	linoleate (18:2n6)	HMDB0006270,HMDB0000673	ENSG00000068903	SIRT2	FALSE
41310	MR-IVW LD	5030_52_SIRT2_SIRT2	5030_52_SIRT2_SIRT2	met-d-Phe	phenylalanine	5	0.00320873	0.0118116	0.785884	DeCODE	Q8IXJ6	Borges et al.	phenylalanine	HMDB0000159	ENSG00000068903	SIRT2	FALSE
41311	MR-IVW LD	5030_52_SIRT2_SIRT2	5030_52_SIRT2_SIRT2	met-d-Pyruvate	pyruvate	5	0.0208351	0.0118257	0.0780943	DeCODE	Q8IXJ6	Borges et al.	pyruvate	HMDB0000243	ENSG00000068903	SIRT2	FALSE
41312	MR-IVW LD	5030_52_SIRT2_SIRT2	5030_52_SIRT2_SIRT2	met-d-Tyr	tyrosine	5	0.024203	0.0118174	0.0405518	DeCODE	Q8IXJ6	Borges et al.	tyrosine	HMDB0000158	ENSG00000068903	SIRT2	FALSE
41313	MR-IVW LD	5030_52_SIRT2_SIRT2	5030_52_SIRT2_SIRT2	met-d-Val	valine	5	-0.00608086	0.0118104	0.606642	DeCODE	Q8IXJ6	Borges et al.	valine	HMDB0000883	ENSG00000068903	SIRT2	FALSE
41314	MR-IVW LD	5082_51_IL1RAPL2_IL_1_sR9	5082_51_IL1RAPL2_IL_1_sR9	GCST90199627	n-alpha-acetylornithine	2	0.0383371	0.201062	0.848782	DeCODE	Q9NP60	Chen et al.	n-alpha-acetylornithine	HMDB0003357	ENSG00000189108	IL1RAPL2	FALSE
41315	MR-IVW LD	5082_51_IL1RAPL2_IL_1_sR9	5082_51_IL1RAPL2_IL_1_sR9	GCST90199628	3-methylhistidine	2	-0.151936	0.165358	0.358184	DeCODE	Q9NP60	Chen et al.	3-methylhistidine	HMDB0000479	ENSG00000189108	IL1RAPL2	FALSE
41316	MR-IVW LD	5082_51_IL1RAPL2_IL_1_sR9	5082_51_IL1RAPL2_IL_1_sR9	GCST90199629	glycerophosphorylcholine (gpc)	2	0.0924991	0.166132	0.577678	DeCODE	Q9NP60	Chen et al.	glycerophosphorylcholine (gpc)	HMDB0000086	ENSG00000189108	IL1RAPL2	FALSE
41317	MR-IVW LD	5082_51_IL1RAPL2_IL_1_sR9	5082_51_IL1RAPL2_IL_1_sR9	GCST90199637	n-acetylglutamate	2	-0.186059	0.170438	0.274987	DeCODE	Q9NP60	Chen et al.	n-acetylglutamate	HMDB0001138	ENSG00000189108	IL1RAPL2	FALSE
41318	MR-IVW LD	5082_51_IL1RAPL2_IL_1_sR9	5082_51_IL1RAPL2_IL_1_sR9	GCST90199651	docosahexaenoate (dha; 22:6n3)	2	0.191538	0.165451	0.246997	DeCODE	Q9NP60	Chen et al.	docosahexaenoate (dha; 22:6n3)	HMDB0002183	ENSG00000189108	IL1RAPL2	FALSE
41319	MR-IVW LD	5082_51_IL1RAPL2_IL_1_sR9	5082_51_IL1RAPL2_IL_1_sR9	GCST90199652	1-stearoyl-2-oleoyl-gps (18:0/18:1)	2	0.160398	0.167738	0.338951	DeCODE	Q9NP60	Chen et al.	1-stearoyl-2-oleoyl-gps (18:0/18:1)	HMDB0010163	ENSG00000189108	IL1RAPL2	FALSE
41320	MR-IVW LD	5082_51_IL1RAPL2_IL_1_sR9	5082_51_IL1RAPL2_IL_1_sR9	GCST90199654	paraxanthine	2	-0.171441	0.170026	0.313301	DeCODE	Q9NP60	Chen et al.	paraxanthine	HMDB0001860	ENSG00000189108	IL1RAPL2	FALSE
41321	MR-IVW LD	5082_51_IL1RAPL2_IL_1_sR9	5082_51_IL1RAPL2_IL_1_sR9	GCST90199665	n-acetylaspartate (naa)	2	0.039423	0.166787	0.813148	DeCODE	Q9NP60	Chen et al.	n-acetylaspartate (naa)	HMDB0000812	ENSG00000189108	IL1RAPL2	FALSE
41322	MR-IVW LD	5082_51_IL1RAPL2_IL_1_sR9	5082_51_IL1RAPL2_IL_1_sR9	GCST90199666	palmitoylcarnitine (c16)	2	0.10454	0.165689	0.528079	DeCODE	Q9NP60	Chen et al.	palmitoylcarnitine (c16)	HMDB0000222	ENSG00000189108	IL1RAPL2	FALSE
41323	MR-IVW LD	5082_51_IL1RAPL2_IL_1_sR9	5082_51_IL1RAPL2_IL_1_sR9	GCST90199669	acetylcarnitine (c2)	2	0.0947704	0.165622	0.567181	DeCODE	Q9NP60	Chen et al.	acetylcarnitine (c2)	HMDB0000201	ENSG00000189108	IL1RAPL2	FALSE
41324	MR-IVW LD	5082_51_IL1RAPL2_IL_1_sR9	5082_51_IL1RAPL2_IL_1_sR9	GCST90199673	dehydroepiandrosterone sulfate (dhea-s)	2	-0.251105	0.16596	0.130268	DeCODE	Q9NP60	Chen et al.	dehydroepiandrosterone sulfate (dhea-s)	HMDB0001032	ENSG00000189108	IL1RAPL2	FALSE
41325	MR-IVW LD	5082_51_IL1RAPL2_IL_1_sR9	5082_51_IL1RAPL2_IL_1_sR9	GCST90199691	1-methylhistidine	2	-0.0466909	0.165986	0.778485	DeCODE	Q9NP60	Chen et al.	1-methylhistidine	HMDB0000001	ENSG00000189108	IL1RAPL2	FALSE
41326	MR-IVW LD	5082_51_IL1RAPL2_IL_1_sR9	5082_51_IL1RAPL2_IL_1_sR9	GCST90199845	sphinganine-1-phosphate	2	0.275872	0.166998	0.0985456	DeCODE	Q9NP60	Chen et al.	sphinganine-1-phosphate	HMDB0001383	ENSG00000189108	IL1RAPL2	FALSE
41327	MR-IVW LD	5082_51_IL1RAPL2_IL_1_sR9	5082_51_IL1RAPL2_IL_1_sR9	GCST90199896	sulfate*	2	0.0558014	0.165948	0.736676	DeCODE	Q9NP60	Chen et al.	sulfate*	HMDB01448	ENSG00000189108	IL1RAPL2	FALSE
41328	MR-IVW LD	5082_51_IL1RAPL2_IL_1_sR9	5082_51_IL1RAPL2_IL_1_sR9	GCST90199972	sphingomyelin (d18:1/24:1, d18:2/24:0)*	2	0.128852	0.165573	0.436441	DeCODE	Q9NP60	Chen et al.	sphingomyelin (d18:1/24:1, d18:2/24:0)*	HMDB0012107	ENSG00000189108	IL1RAPL2	FALSE
41329	MR-IVW LD	5082_51_IL1RAPL2_IL_1_sR9	5082_51_IL1RAPL2_IL_1_sR9	GCST90200001	sphingomyelin (d18:1/20:0, d16:1/22:0)*	2	-0.0435543	0.165682	0.792644	DeCODE	Q9NP60	Chen et al.	sphingomyelin (d18:1/20:0, d16:1/22:0)*	HMDB0012102	ENSG00000189108	IL1RAPL2	FALSE
41330	MR-IVW LD	5082_51_IL1RAPL2_IL_1_sR9	5082_51_IL1RAPL2_IL_1_sR9	GCST90200049	myristoyl dihydrosphingomyelin (d18:0/14:0)*	2	0.00459926	0.165713	0.977858	DeCODE	Q9NP60	Chen et al.	myristoyl dihydrosphingomyelin (d18:0/14:0)*	HMDB0012085	ENSG00000189108	IL1RAPL2	FALSE
41331	MR-IVW LD	5082_51_IL1RAPL2_IL_1_sR9	5082_51_IL1RAPL2_IL_1_sR9	GCST90200056	sphingomyelin (d18:0/18:0, d19:0/17:0)*	2	-0.120978	0.165502	0.464793	DeCODE	Q9NP60	Chen et al.	sphingomyelin (d18:0/18:0, d19:0/17:0)*	HMDB0012087	ENSG00000189108	IL1RAPL2	FALSE
41332	MR-IVW LD	5082_51_IL1RAPL2_IL_1_sR9	5082_51_IL1RAPL2_IL_1_sR9	GCST90200279	pantothenate	2	-0.247174	0.166307	0.137212	DeCODE	Q9NP60	Chen et al.	pantothenate	HMDB0000210	ENSG00000189108	IL1RAPL2	FALSE
41333	MR-IVW LD	5082_51_IL1RAPL2_IL_1_sR9	5082_51_IL1RAPL2_IL_1_sR9	GCST90200281	phosphoethanolamine	2	0.170444	0.165717	0.303704	DeCODE	Q9NP60	Chen et al.	phosphoethanolamine	HMDB0000224	ENSG00000189108	IL1RAPL2	FALSE
41334	MR-IVW LD	5082_51_IL1RAPL2_IL_1_sR9	5082_51_IL1RAPL2_IL_1_sR9	GCST90200283	3-ureidopropionate	2	0.17147	0.17334	0.322558	DeCODE	Q9NP60	Chen et al.	3-ureidopropionate	HMDB0000026	ENSG00000189108	IL1RAPL2	FALSE
41335	MR-IVW LD	5082_51_IL1RAPL2_IL_1_sR9	5082_51_IL1RAPL2_IL_1_sR9	GCST90200291	sarcosine	2	0.012131	0.166011	0.941747	DeCODE	Q9NP60	Chen et al.	sarcosine	HMDB0000271	ENSG00000189108	IL1RAPL2	FALSE
41336	MR-IVW LD	5082_51_IL1RAPL2_IL_1_sR9	5082_51_IL1RAPL2_IL_1_sR9	GCST90200292	trans-4-hydroxyproline	2	0.0990782	0.165726	0.549945	DeCODE	Q9NP60	Chen et al.	trans-4-hydroxyproline	HMDB0000725	ENSG00000189108	IL1RAPL2	FALSE
41337	MR-IVW LD	5082_51_IL1RAPL2_IL_1_sR9	5082_51_IL1RAPL2_IL_1_sR9	GCST90200293	thyroxine	2	0.0425632	0.165627	0.797192	DeCODE	Q9NP60	Chen et al.	thyroxine	HMDB0000248	ENSG00000189108	IL1RAPL2	FALSE
41338	MR-IVW LD	5082_51_IL1RAPL2_IL_1_sR9	5082_51_IL1RAPL2_IL_1_sR9	GCST90200296	methyl indole-3-acetate	2	-0.0301468	0.179519	0.866638	DeCODE	Q9NP60	Chen et al.	methyl indole-3-acetate	HMDB0029738	ENSG00000189108	IL1RAPL2	FALSE
41339	MR-IVW LD	5082_51_IL1RAPL2_IL_1_sR9	5082_51_IL1RAPL2_IL_1_sR9	GCST90200304	citrate	2	-0.208636	0.165645	0.207836	DeCODE	Q9NP60	Chen et al.	citrate	HMDB0000094	ENSG00000189108	IL1RAPL2	FALSE
41340	MR-IVW LD	5082_51_IL1RAPL2_IL_1_sR9	5082_51_IL1RAPL2_IL_1_sR9	GCST90200306	butyrate/isobutyrate (4:0)	2	-0.368996	0.168246	0.028294	DeCODE	Q9NP60	Chen et al.	butyrate/isobutyrate (4:0)	HMDB0000039	ENSG00000189108	IL1RAPL2	FALSE
41341	MR-IVW LD	5082_51_IL1RAPL2_IL_1_sR9	5082_51_IL1RAPL2_IL_1_sR9	GCST90200314	n-acetylneuraminate	2	0.142938	0.166252	0.389919	DeCODE	Q9NP60	Chen et al.	n-acetylneuraminate	HMDB0000230	ENSG00000189108	IL1RAPL2	FALSE
41342	MR-IVW LD	5082_51_IL1RAPL2_IL_1_sR9	5082_51_IL1RAPL2_IL_1_sR9	GCST90200318	acetoacetate	2	0.133432	0.181458	0.462136	DeCODE	Q9NP60	Chen et al.	acetoacetate	HMDB0000060	ENSG00000189108	IL1RAPL2	FALSE
41343	MR-IVW LD	5082_51_IL1RAPL2_IL_1_sR9	5082_51_IL1RAPL2_IL_1_sR9	GCST90200319	cys-gly, oxidized	2	0.0193314	0.165683	0.907116	DeCODE	Q9NP60	Chen et al.	cys-gly, oxidized	HMDB0000078	ENSG00000189108	IL1RAPL2	FALSE
41344	MR-IVW LD	5082_51_IL1RAPL2_IL_1_sR9	5082_51_IL1RAPL2_IL_1_sR9	GCST90200321	cholate	2	-0.152558	0.169466	0.368	DeCODE	Q9NP60	Chen et al.	cholate	HMDB0000619	ENSG00000189108	IL1RAPL2	FALSE
41345	MR-IVW LD	5082_51_IL1RAPL2_IL_1_sR9	5082_51_IL1RAPL2_IL_1_sR9	GCST90200323	creatine	2	-0.0836551	0.1654	0.613014	DeCODE	Q9NP60	Chen et al.	creatine	HMDB0000064	ENSG00000189108	IL1RAPL2	FALSE
41346	MR-IVW LD	5082_51_IL1RAPL2_IL_1_sR9	5082_51_IL1RAPL2_IL_1_sR9	GCST90200325	glycerol	2	0.258694	0.165382	0.117766	DeCODE	Q9NP60	Chen et al.	glycerol	HMDB0000131	ENSG00000189108	IL1RAPL2	FALSE
41347	MR-IVW LD	5082_51_IL1RAPL2_IL_1_sR9	5082_51_IL1RAPL2_IL_1_sR9	GCST90200327	choline	2	-0.14102	0.165629	0.394536	DeCODE	Q9NP60	Chen et al.	choline	HMDB0000097	ENSG00000189108	IL1RAPL2	FALSE
41348	MR-IVW LD	5082_51_IL1RAPL2_IL_1_sR9	5082_51_IL1RAPL2_IL_1_sR9	GCST90200335	stearoyl sphingomyelin (d18:1/18:0)	2	0.0884832	0.16566	0.593255	DeCODE	Q9NP60	Chen et al.	stearoyl sphingomyelin (d18:1/18:0)	HMDB0001348	ENSG00000189108	IL1RAPL2	FALSE
41349	MR-IVW LD	5082_51_IL1RAPL2_IL_1_sR9	5082_51_IL1RAPL2_IL_1_sR9	GCST90200336	n-palmitoyl-sphingosine (d18:1/16:0)	2	0.0221299	0.165578	0.893677	DeCODE	Q9NP60	Chen et al.	n-palmitoyl-sphingosine (d18:1/16:0)	HMDB0004949	ENSG00000189108	IL1RAPL2	FALSE
41350	MR-IVW LD	5082_51_IL1RAPL2_IL_1_sR9	5082_51_IL1RAPL2_IL_1_sR9	GCST90200337	taurochenodeoxycholate	2	-0.159856	0.167815	0.340807	DeCODE	Q9NP60	Chen et al.	taurochenodeoxycholate	HMDB0000951	ENSG00000189108	IL1RAPL2	FALSE
41351	MR-IVW LD	5082_51_IL1RAPL2_IL_1_sR9	5082_51_IL1RAPL2_IL_1_sR9	GCST90200341	n-stearoyl-sphingosine (d18:1/18:0)*	2	0.197005	0.165697	0.23446	DeCODE	Q9NP60	Chen et al.	n-stearoyl-sphingosine (d18:1/18:0)*	HMDB0004950	ENSG00000189108	IL1RAPL2	FALSE
41352	MR-IVW LD	5082_51_IL1RAPL2_IL_1_sR9	5082_51_IL1RAPL2_IL_1_sR9	GCST90200345	s-adenosylhomocysteine (sah)	2	-0.0904039	0.192098	0.637917	DeCODE	Q9NP60	Chen et al.	s-adenosylhomocysteine (sah)	HMDB00939	ENSG00000189108	IL1RAPL2	FALSE
41353	MR-IVW LD	5082_51_IL1RAPL2_IL_1_sR9	5082_51_IL1RAPL2_IL_1_sR9	GCST90200348	quinolinate	2	-0.229794	0.166213	0.16681	DeCODE	Q9NP60	Chen et al.	quinolinate	HMDB0000232	ENSG00000189108	IL1RAPL2	FALSE
41354	MR-IVW LD	5082_51_IL1RAPL2_IL_1_sR9	5082_51_IL1RAPL2_IL_1_sR9	GCST90200349	eicosapentaenoate (epa; 20:5n3)	2	0.182362	0.165676	0.271022	DeCODE	Q9NP60	Chen et al.	eicosapentaenoate (epa; 20:5n3)	HMDB0001999	ENSG00000189108	IL1RAPL2	FALSE
41355	MR-IVW LD	5082_51_IL1RAPL2_IL_1_sR9	5082_51_IL1RAPL2_IL_1_sR9	GCST90200351	n-acetylputrescine	2	-0.275187	0.165808	0.0969806	DeCODE	Q9NP60	Chen et al.	n-acetylputrescine	HMDB0002064	ENSG00000189108	IL1RAPL2	FALSE
41356	MR-IVW LD	5082_51_IL1RAPL2_IL_1_sR9	5082_51_IL1RAPL2_IL_1_sR9	GCST90200354	linoleate (18:2n6)	2	0.173451	0.165646	0.295044	DeCODE	Q9NP60	Chen et al.	linoleate (18:2n6)	HMDB0006270,HMDB0000673	ENSG00000189108	IL1RAPL2	FALSE
41357	MR-IVW LD	5082_51_IL1RAPL2_IL_1_sR9	5082_51_IL1RAPL2_IL_1_sR9	GCST90200355	adenosine 5'-diphosphate (adp)	2	0.183035	0.22179	0.409222	DeCODE	Q9NP60	Chen et al.	adenosine 5'-diphosphate (adp)	HMDB0001341	ENSG00000189108	IL1RAPL2	FALSE
41358	MR-IVW LD	5082_51_IL1RAPL2_IL_1_sR9	5082_51_IL1RAPL2_IL_1_sR9	GCST90200356	adenosine 5'-monophosphate (amp)	2	0.253905	0.166059	0.126264	DeCODE	Q9NP60	Chen et al.	adenosine 5'-monophosphate (amp)	HMDB0000045	ENSG00000189108	IL1RAPL2	FALSE
41359	MR-IVW LD	5082_51_IL1RAPL2_IL_1_sR9	5082_51_IL1RAPL2_IL_1_sR9	GCST90200358	arachidonate (20:4n6)	2	0.318223	0.165513	0.0545249	DeCODE	Q9NP60	Chen et al.	arachidonate (20:4n6)	HMDB0001043	ENSG00000189108	IL1RAPL2	FALSE
41360	MR-IVW LD	5082_51_IL1RAPL2_IL_1_sR9	5082_51_IL1RAPL2_IL_1_sR9	GCST90200359	5-methylthioadenosine (mta)	2	-0.174004	0.166146	0.294964	DeCODE	Q9NP60	Chen et al.	5-methylthioadenosine (mta)	HMDB0001173	ENSG00000189108	IL1RAPL2	FALSE
41361	MR-IVW LD	5082_51_IL1RAPL2_IL_1_sR9	5082_51_IL1RAPL2_IL_1_sR9	GCST90200361	beta-alanine	2	-0.238348	0.167119	0.153806	DeCODE	Q9NP60	Chen et al.	beta-alanine	HMDB0000056	ENSG00000189108	IL1RAPL2	FALSE
41362	MR-IVW LD	5082_51_IL1RAPL2_IL_1_sR9	5082_51_IL1RAPL2_IL_1_sR9	GCST90200362	succinate	2	-0.070082	0.168922	0.678232	DeCODE	Q9NP60	Chen et al.	succinate	HMDB0000254	ENSG00000189108	IL1RAPL2	FALSE
41363	MR-IVW LD	5082_51_IL1RAPL2_IL_1_sR9	5082_51_IL1RAPL2_IL_1_sR9	GCST90200363	choline phosphate	2	0.0873374	0.165801	0.59836	DeCODE	Q9NP60	Chen et al.	choline phosphate	HMDB0001565	ENSG00000189108	IL1RAPL2	FALSE
41364	MR-IVW LD	5082_51_IL1RAPL2_IL_1_sR9	5082_51_IL1RAPL2_IL_1_sR9	GCST90200364	cysteinylglycine	2	-0.16088	0.16611	0.332789	DeCODE	Q9NP60	Chen et al.	cysteinylglycine	HMDB0000078	ENSG00000189108	IL1RAPL2	FALSE
41365	MR-IVW LD	5082_51_IL1RAPL2_IL_1_sR9	5082_51_IL1RAPL2_IL_1_sR9	GCST90200365	phenylpyruvate	2	-0.187415	0.165836	0.258426	DeCODE	Q9NP60	Chen et al.	phenylpyruvate	HMDB0000205	ENSG00000189108	IL1RAPL2	FALSE
41366	MR-IVW LD	5082_51_IL1RAPL2_IL_1_sR9	5082_51_IL1RAPL2_IL_1_sR9	GCST90200368	cholesterol	2	-0.0602432	0.165665	0.716124	DeCODE	Q9NP60	Chen et al.	cholesterol	HMDB0000067	ENSG00000189108	IL1RAPL2	FALSE
41367	MR-IVW LD	5082_51_IL1RAPL2_IL_1_sR9	5082_51_IL1RAPL2_IL_1_sR9	GCST90200369	2-hydroxyphenylacetate	2	0.0144116	0.173093	0.933645	DeCODE	Q9NP60	Chen et al.	2-hydroxyphenylacetate	HMDB0000669	ENSG00000189108	IL1RAPL2	FALSE
41368	MR-IVW LD	5082_51_IL1RAPL2_IL_1_sR9	5082_51_IL1RAPL2_IL_1_sR9	GCST90200370	aspartate	2	0.0197864	0.165722	0.904962	DeCODE	Q9NP60	Chen et al.	aspartate	HMDB0000191	ENSG00000189108	IL1RAPL2	FALSE
41369	MR-IVW LD	5082_51_IL1RAPL2_IL_1_sR9	5082_51_IL1RAPL2_IL_1_sR9	GCST90200372	arginine	2	-0.0493191	0.165881	0.766225	DeCODE	Q9NP60	Chen et al.	arginine	HMDB0000517	ENSG00000189108	IL1RAPL2	FALSE
41370	MR-IVW LD	5082_51_IL1RAPL2_IL_1_sR9	5082_51_IL1RAPL2_IL_1_sR9	GCST90200374	sphinganine	2	0.123429	0.174668	0.479786	DeCODE	Q9NP60	Chen et al.	sphinganine	HMDB0000269	ENSG00000189108	IL1RAPL2	FALSE
41371	MR-IVW LD	5082_51_IL1RAPL2_IL_1_sR9	5082_51_IL1RAPL2_IL_1_sR9	GCST90200376	flavin adenine dinucleotide (fad)	2	0.125824	0.190323	0.508543	DeCODE	Q9NP60	Chen et al.	flavin adenine dinucleotide (fad)	HMDB0001248	ENSG00000189108	IL1RAPL2	FALSE
41372	MR-IVW LD	5082_51_IL1RAPL2_IL_1_sR9	5082_51_IL1RAPL2_IL_1_sR9	GCST90200377	histidine	2	0.0248496	0.166024	0.881021	DeCODE	Q9NP60	Chen et al.	histidine	HMDB0000177	ENSG00000189108	IL1RAPL2	FALSE
41373	MR-IVW LD	5082_51_IL1RAPL2_IL_1_sR9	5082_51_IL1RAPL2_IL_1_sR9	GCST90200378	cortisol	2	-0.285932	0.166312	0.0855692	DeCODE	Q9NP60	Chen et al.	cortisol	HMDB0000063	ENSG00000189108	IL1RAPL2	FALSE
41374	MR-IVW LD	5082_51_IL1RAPL2_IL_1_sR9	5082_51_IL1RAPL2_IL_1_sR9	GCST90200379	hypotaurine	2	0.175653	0.166129	0.290362	DeCODE	Q9NP60	Chen et al.	hypotaurine	HMDB0000965	ENSG00000189108	IL1RAPL2	FALSE
41375	MR-IVW LD	5082_51_IL1RAPL2_IL_1_sR9	5082_51_IL1RAPL2_IL_1_sR9	GCST90200382	cystine	2	0.27703	0.16647	0.0960826	DeCODE	Q9NP60	Chen et al.	cystine	HMDB0000192	ENSG00000189108	IL1RAPL2	FALSE
41376	MR-IVW LD	5082_51_IL1RAPL2_IL_1_sR9	5082_51_IL1RAPL2_IL_1_sR9	GCST90200383	cystathionine	2	0.179596	0.168169	0.285541	DeCODE	Q9NP60	Chen et al.	cystathionine	HMDB0000099	ENSG00000189108	IL1RAPL2	FALSE
41377	MR-IVW LD	5082_51_IL1RAPL2_IL_1_sR9	5082_51_IL1RAPL2_IL_1_sR9	GCST90200384	guanidinoacetate	2	0.0755502	0.16587	0.648765	DeCODE	Q9NP60	Chen et al.	guanidinoacetate	HMDB0000128	ENSG00000189108	IL1RAPL2	FALSE
41378	MR-IVW LD	5082_51_IL1RAPL2_IL_1_sR9	5082_51_IL1RAPL2_IL_1_sR9	GCST90200385	sphingosine	2	0.114583	0.168509	0.496515	DeCODE	Q9NP60	Chen et al.	sphingosine	HMDB0000252	ENSG00000189108	IL1RAPL2	FALSE
41379	MR-IVW LD	5082_51_IL1RAPL2_IL_1_sR9	5082_51_IL1RAPL2_IL_1_sR9	GCST90200390	stearate (18:0)	2	0.0511169	0.165529	0.757467	DeCODE	Q9NP60	Chen et al.	stearate (18:0)	HMDB0000827	ENSG00000189108	IL1RAPL2	FALSE
41380	MR-IVW LD	5082_51_IL1RAPL2_IL_1_sR9	5082_51_IL1RAPL2_IL_1_sR9	GCST90200391	methionine	2	-0.0536	0.16603	0.746822	DeCODE	Q9NP60	Chen et al.	methionine	HMDB0000696	ENSG00000189108	IL1RAPL2	FALSE
41381	MR-IVW LD	5082_51_IL1RAPL2_IL_1_sR9	5082_51_IL1RAPL2_IL_1_sR9	GCST90200392	orotate	2	-0.342624	0.166958	0.0401542	DeCODE	Q9NP60	Chen et al.	orotate	HMDB0000226	ENSG00000189108	IL1RAPL2	FALSE
41382	MR-IVW LD	5082_51_IL1RAPL2_IL_1_sR9	5082_51_IL1RAPL2_IL_1_sR9	GCST90200393	phosphate	2	0.322039	0.165752	0.0520282	DeCODE	Q9NP60	Chen et al.	phosphate	HMDB0001429	ENSG00000189108	IL1RAPL2	FALSE
41383	MR-IVW LD	5082_51_IL1RAPL2_IL_1_sR9	5082_51_IL1RAPL2_IL_1_sR9	GCST90200394	inosine	2	-0.184978	0.21419	0.387799	DeCODE	Q9NP60	Chen et al.	inosine	HMDB0000195	ENSG00000189108	IL1RAPL2	FALSE
41384	MR-IVW LD	5082_51_IL1RAPL2_IL_1_sR9	5082_51_IL1RAPL2_IL_1_sR9	GCST90200395	inosine 5'-monophosphate (imp)	2	0.179957	0.221031	0.415548	DeCODE	Q9NP60	Chen et al.	inosine 5'-monophosphate (imp)	HMDB0000175	ENSG00000189108	IL1RAPL2	FALSE
41385	MR-IVW LD	5082_51_IL1RAPL2_IL_1_sR9	5082_51_IL1RAPL2_IL_1_sR9	GCST90200396	phenylalanine	2	-0.185479	0.165967	0.263753	DeCODE	Q9NP60	Chen et al.	phenylalanine	HMDB0000159	ENSG00000189108	IL1RAPL2	FALSE
41386	MR-IVW LD	5082_51_IL1RAPL2_IL_1_sR9	5082_51_IL1RAPL2_IL_1_sR9	GCST90200397	palmitate (16:0)	2	0.112874	0.165556	0.495375	DeCODE	Q9NP60	Chen et al.	palmitate (16:0)	HMDB0000220	ENSG00000189108	IL1RAPL2	FALSE
41387	MR-IVW LD	5082_51_IL1RAPL2_IL_1_sR9	5082_51_IL1RAPL2_IL_1_sR9	GCST90200400	nicotinamide	2	0.00775434	0.167175	0.963004	DeCODE	Q9NP60	Chen et al.	nicotinamide	HMDB0001406	ENSG00000189108	IL1RAPL2	TRUE
41388	MR-IVW LD	5082_51_IL1RAPL2_IL_1_sR9	5082_51_IL1RAPL2_IL_1_sR9	GCST90200401	myo-inositol	2	-0.245147	0.166303	0.140455	DeCODE	Q9NP60	Chen et al.	myo-inositol	HMDB0000211	ENSG00000189108	IL1RAPL2	FALSE
41389	MR-IVW LD	5082_51_IL1RAPL2_IL_1_sR9	5082_51_IL1RAPL2_IL_1_sR9	GCST90200403	citrulline	2	0.244885	0.166681	0.141782	DeCODE	Q9NP60	Chen et al.	citrulline	HMDB0000904	ENSG00000189108	IL1RAPL2	FALSE
41390	MR-IVW LD	5082_51_IL1RAPL2_IL_1_sR9	5082_51_IL1RAPL2_IL_1_sR9	GCST90200404	ornithine	2	0.044409	0.1657	0.788693	DeCODE	Q9NP60	Chen et al.	ornithine	HMDB0000214	ENSG00000189108	IL1RAPL2	FALSE
41391	MR-IVW LD	5082_51_IL1RAPL2_IL_1_sR9	5082_51_IL1RAPL2_IL_1_sR9	GCST90200405	retinol (vitamin a)	2	0.00288924	0.165783	0.986095	DeCODE	Q9NP60	Chen et al.	retinol (vitamin a)	HMDB0000305	ENSG00000189108	IL1RAPL2	FALSE
41392	MR-IVW LD	5082_51_IL1RAPL2_IL_1_sR9	5082_51_IL1RAPL2_IL_1_sR9	GCST90200406	1-methylnicotinamide	2	-0.173529	0.166311	0.296762	DeCODE	Q9NP60	Chen et al.	1-methylnicotinamide	HMDB0000699	ENSG00000189108	IL1RAPL2	FALSE
41393	MR-IVW LD	5082_51_IL1RAPL2_IL_1_sR9	5082_51_IL1RAPL2_IL_1_sR9	GCST90200407	uridine	2	0.259497	0.16571	0.117357	DeCODE	Q9NP60	Chen et al.	uridine	HMDB0000296	ENSG00000189108	IL1RAPL2	FALSE
41394	MR-IVW LD	5082_51_IL1RAPL2_IL_1_sR9	5082_51_IL1RAPL2_IL_1_sR9	GCST90200410	phytanate	2	0.00576208	0.166024	0.972314	DeCODE	Q9NP60	Chen et al.	phytanate	HMDB0000801	ENSG00000189108	IL1RAPL2	FALSE
41395	MR-IVW LD	5082_51_IL1RAPL2_IL_1_sR9	5082_51_IL1RAPL2_IL_1_sR9	GCST90200412	glutamate	2	-0.216331	0.165368	0.190812	DeCODE	Q9NP60	Chen et al.	glutamate	HMDB0000148	ENSG00000189108	IL1RAPL2	FALSE
41396	MR-IVW LD	5082_51_IL1RAPL2_IL_1_sR9	5082_51_IL1RAPL2_IL_1_sR9	GCST90200413	2'-deoxyuridine	2	0.040693	0.169202	0.809944	DeCODE	Q9NP60	Chen et al.	2'-deoxyuridine	HMDB0000012	ENSG00000189108	IL1RAPL2	FALSE
41397	MR-IVW LD	5082_51_IL1RAPL2_IL_1_sR9	5082_51_IL1RAPL2_IL_1_sR9	GCST90200415	serine	2	0.235833	0.165523	0.154222	DeCODE	Q9NP60	Chen et al.	serine	HMDB0000187	ENSG00000189108	IL1RAPL2	FALSE
41398	MR-IVW LD	5082_51_IL1RAPL2_IL_1_sR9	5082_51_IL1RAPL2_IL_1_sR9	GCST90200417	urea	2	0.0865259	0.165871	0.601918	DeCODE	Q9NP60	Chen et al.	urea	HMDB0000294	ENSG00000189108	IL1RAPL2	FALSE
41399	MR-IVW LD	5082_51_IL1RAPL2_IL_1_sR9	5082_51_IL1RAPL2_IL_1_sR9	GCST90200418	pyridoxal	2	-0.109765	0.168095	0.513762	DeCODE	Q9NP60	Chen et al.	pyridoxal	HMDB0001545	ENSG00000189108	IL1RAPL2	FALSE
41400	MR-IVW LD	5082_51_IL1RAPL2_IL_1_sR9	5082_51_IL1RAPL2_IL_1_sR9	GCST90200419	glutamine	2	0.125469	0.16572	0.448983	DeCODE	Q9NP60	Chen et al.	glutamine	HMDB0000641	ENSG00000189108	IL1RAPL2	FALSE
41401	MR-IVW LD	5082_51_IL1RAPL2_IL_1_sR9	5082_51_IL1RAPL2_IL_1_sR9	GCST90200422	serotonin	2	0.295698	0.173846	0.0889582	DeCODE	Q9NP60	Chen et al.	serotonin	HMDB0000259	ENSG00000189108	IL1RAPL2	FALSE
41402	MR-IVW LD	5082_51_IL1RAPL2_IL_1_sR9	5082_51_IL1RAPL2_IL_1_sR9	GCST90200423	spermidine	2	0.26445	0.175613	0.132099	DeCODE	Q9NP60	Chen et al.	spermidine	HMDB0001257	ENSG00000189108	IL1RAPL2	FALSE
41403	MR-IVW LD	5082_51_IL1RAPL2_IL_1_sR9	5082_51_IL1RAPL2_IL_1_sR9	GCST90200427	tyrosine	2	-0.0828307	0.165728	0.617217	DeCODE	Q9NP60	Chen et al.	tyrosine	HMDB0000158	ENSG00000189108	IL1RAPL2	FALSE
41404	MR-IVW LD	5082_51_IL1RAPL2_IL_1_sR9	5082_51_IL1RAPL2_IL_1_sR9	GCST90200429	cytidine	2	-0.149967	0.172014	0.383301	DeCODE	Q9NP60	Chen et al.	cytidine	HMDB0000089	ENSG00000189108	IL1RAPL2	FALSE
41405	MR-IVW LD	5082_51_IL1RAPL2_IL_1_sR9	5082_51_IL1RAPL2_IL_1_sR9	GCST90200430	pyruvate	2	-0.322778	0.165643	0.0513394	DeCODE	Q9NP60	Chen et al.	pyruvate	HMDB0000243	ENSG00000189108	IL1RAPL2	FALSE
41406	MR-IVW LD	5082_51_IL1RAPL2_IL_1_sR9	5082_51_IL1RAPL2_IL_1_sR9	GCST90200431	alanine	2	-0.1238	0.165599	0.454708	DeCODE	Q9NP60	Chen et al.	alanine	HMDB0000161	ENSG00000189108	IL1RAPL2	FALSE
41407	MR-IVW LD	5082_51_IL1RAPL2_IL_1_sR9	5082_51_IL1RAPL2_IL_1_sR9	GCST90200432	threonine	2	0.274549	0.165789	0.0977199	DeCODE	Q9NP60	Chen et al.	threonine	HMDB0000167	ENSG00000189108	IL1RAPL2	FALSE
41408	MR-IVW LD	5082_51_IL1RAPL2_IL_1_sR9	5082_51_IL1RAPL2_IL_1_sR9	GCST90200437	fructose	2	-0.0380649	0.1669	0.819591	DeCODE	Q9NP60	Chen et al.	fructose	HMDB0000660	ENSG00000189108	IL1RAPL2	FALSE
41409	MR-IVW LD	5082_51_IL1RAPL2_IL_1_sR9	5082_51_IL1RAPL2_IL_1_sR9	GCST90200438	alpha-ketobutyrate	2	0.021896	0.166338	0.895273	DeCODE	Q9NP60	Chen et al.	alpha-ketobutyrate	HMDB0000005	ENSG00000189108	IL1RAPL2	FALSE
41410	MR-IVW LD	5082_51_IL1RAPL2_IL_1_sR9	5082_51_IL1RAPL2_IL_1_sR9	GCST90200439	cysteine	2	-0.0255539	0.166095	0.877727	DeCODE	Q9NP60	Chen et al.	cysteine	HMDB0000574	ENSG00000189108	IL1RAPL2	FALSE
41411	MR-IVW LD	5082_51_IL1RAPL2_IL_1_sR9	5082_51_IL1RAPL2_IL_1_sR9	GCST90200440	glucose	2	-0.325483	0.167022	0.0513259	DeCODE	Q9NP60	Chen et al.	glucose	HMDB0000122	ENSG00000189108	IL1RAPL2	FALSE
41412	MR-IVW LD	5082_51_IL1RAPL2_IL_1_sR9	5082_51_IL1RAPL2_IL_1_sR9	GCST90200441	tryptophan	2	0.016596	0.165904	0.920317	DeCODE	Q9NP60	Chen et al.	tryptophan	HMDB0000929	ENSG00000189108	IL1RAPL2	FALSE
41413	MR-IVW LD	5082_51_IL1RAPL2_IL_1_sR9	5082_51_IL1RAPL2_IL_1_sR9	GCST90200442	valine	2	-0.0701891	0.165782	0.672017	DeCODE	Q9NP60	Chen et al.	valine	HMDB0000883	ENSG00000189108	IL1RAPL2	FALSE
41414	MR-IVW LD	5082_51_IL1RAPL2_IL_1_sR9	5082_51_IL1RAPL2_IL_1_sR9	GCST90200444	dihydroorotate	2	-0.141374	0.166304	0.395275	DeCODE	Q9NP60	Chen et al.	dihydroorotate	HMDB03349	ENSG00000189108	IL1RAPL2	FALSE
41415	MR-IVW LD	5082_51_IL1RAPL2_IL_1_sR9	5082_51_IL1RAPL2_IL_1_sR9	GCST90200447	maltose	2	-0.0377594	0.188914	0.841578	DeCODE	Q9NP60	Chen et al.	maltose	HMDB0000163	ENSG00000189108	IL1RAPL2	FALSE
41416	MR-IVW LD	5082_51_IL1RAPL2_IL_1_sR9	5082_51_IL1RAPL2_IL_1_sR9	GCST90200452	asparagine	2	0.0169899	0.165802	0.918383	DeCODE	Q9NP60	Chen et al.	asparagine	HMDB0000168	ENSG00000189108	IL1RAPL2	FALSE
41417	MR-IVW LD	5082_51_IL1RAPL2_IL_1_sR9	5082_51_IL1RAPL2_IL_1_sR9	GCST90200455	alpha-ketoglutarate	2	0.0593637	0.166135	0.720851	DeCODE	Q9NP60	Chen et al.	alpha-ketoglutarate	HMDB0000208	ENSG00000189108	IL1RAPL2	FALSE
41418	MR-IVW LD	5082_51_IL1RAPL2_IL_1_sR9	5082_51_IL1RAPL2_IL_1_sR9	GCST90200680	5-acetylamino-6-formylamino-3-methyluracil	2	-0.0788422	0.172704	0.648019	DeCODE	Q9NP60	Chen et al.	5-acetylamino-6-formylamino-3-methyluracil	HMDB0011105	ENSG00000189108	IL1RAPL2	FALSE
41419	MR-IVW LD	5082_51_IL1RAPL2_IL_1_sR9	5082_51_IL1RAPL2_IL_1_sR9	GCST90200684	n-acetyl-aspartyl-glutamate (naag)	2	-0.0606325	0.171511	0.723699	DeCODE	Q9NP60	Chen et al.	n-acetyl-aspartyl-glutamate (naag)	HMDB0001067	ENSG00000189108	IL1RAPL2	FALSE
41420	MR-IVW LD	5082_51_IL1RAPL2_IL_1_sR9	5082_51_IL1RAPL2_IL_1_sR9	GCST90200687	bilirubin (e,z or z,e)*	2	-0.186271	0.165866	0.261428	DeCODE	Q9NP60	Chen et al.	bilirubin (e,z or z,e)*	HMDB0000488	ENSG00000189108	IL1RAPL2	FALSE
41421	MR-IVW LD	5082_51_IL1RAPL2_IL_1_sR9	5082_51_IL1RAPL2_IL_1_sR9	GCST90200691	n-delta-acetylornithine	2	-0.0797018	0.16566	0.630434	DeCODE	Q9NP60	Chen et al.	n-delta-acetylornithine	HMDB0003357	ENSG00000189108	IL1RAPL2	FALSE
41422	MR-IVW LD	5082_51_IL1RAPL2_IL_1_sR9	5082_51_IL1RAPL2_IL_1_sR9	GCST90200704	bilirubin (z,z)	2	-0.0794179	0.165641	0.631613	DeCODE	Q9NP60	Chen et al.	bilirubin (z,z)	HMDB0000054	ENSG00000189108	IL1RAPL2	FALSE
41423	MR-IVW LD	5082_51_IL1RAPL2_IL_1_sR9	5082_51_IL1RAPL2_IL_1_sR9	GCST90200706	biliverdin	2	0.086263	0.16563	0.602494	DeCODE	Q9NP60	Chen et al.	biliverdin	HMDB0001008	ENSG00000189108	IL1RAPL2	FALSE
41424	MR-IVW LD	5082_51_IL1RAPL2_IL_1_sR9	5082_51_IL1RAPL2_IL_1_sR9	GCST90200707	glycine	2	0.213211	0.165623	0.197981	DeCODE	Q9NP60	Chen et al.	glycine	HMDB0000123	ENSG00000189108	IL1RAPL2	FALSE
41425	MR-IVW LD	5082_51_IL1RAPL2_IL_1_sR9	5082_51_IL1RAPL2_IL_1_sR9	M00053	glutamine	2	-0.00179102	0.176269	0.991893	DeCODE	Q9NP60	Shin et al.	glutamine	HMDB0000641	ENSG00000189108	IL1RAPL2	FALSE
41426	MR-IVW LD	5082_51_IL1RAPL2_IL_1_sR9	5082_51_IL1RAPL2_IL_1_sR9	M00054	tryptophan	2	-0.376579	0.176465	0.0328413	DeCODE	Q9NP60	Shin et al.	tryptophan	HMDB0000929	ENSG00000189108	IL1RAPL2	FALSE
41427	MR-IVW LD	5082_51_IL1RAPL2_IL_1_sR9	5082_51_IL1RAPL2_IL_1_sR9	M00059	histidine	2	0.00933981	0.176502	0.957799	DeCODE	Q9NP60	Shin et al.	histidine	HMDB0000177	ENSG00000189108	IL1RAPL2	FALSE
41428	MR-IVW LD	5082_51_IL1RAPL2_IL_1_sR9	5082_51_IL1RAPL2_IL_1_sR9	M00063	cholesterol	2	0.132214	0.17638	0.453499	DeCODE	Q9NP60	Shin et al.	cholesterol	HMDB0000067	ENSG00000189108	IL1RAPL2	FALSE
41429	MR-IVW LD	5082_51_IL1RAPL2_IL_1_sR9	5082_51_IL1RAPL2_IL_1_sR9	M00064	phenylalanine	2	-0.136416	0.176506	0.4396	DeCODE	Q9NP60	Shin et al.	phenylalanine	HMDB0000159	ENSG00000189108	IL1RAPL2	FALSE
41430	MR-IVW LD	5082_51_IL1RAPL2_IL_1_sR9	5082_51_IL1RAPL2_IL_1_sR9	M00555	adenosine	2	-0.328364	0.17657	0.0629314	DeCODE	Q9NP60	Shin et al.	adenosine	HMDB0000050	ENSG00000189108	IL1RAPL2	FALSE
41431	MR-IVW LD	5082_51_IL1RAPL2_IL_1_sR9	5082_51_IL1RAPL2_IL_1_sR9	M00577	fructose	2	-0.00970591	0.176759	0.95621	DeCODE	Q9NP60	Shin et al.	fructose	HMDB0000660	ENSG00000189108	IL1RAPL2	FALSE
41432	MR-IVW LD	5082_51_IL1RAPL2_IL_1_sR9	5082_51_IL1RAPL2_IL_1_sR9	M00599	pyruvate	2	-0.100974	0.177902	0.570319	DeCODE	Q9NP60	Shin et al.	pyruvate	HMDB0000243	ENSG00000189108	IL1RAPL2	FALSE
41433	MR-IVW LD	5082_51_IL1RAPL2_IL_1_sR9	5082_51_IL1RAPL2_IL_1_sR9	M00606	uridine	2	-0.0233077	0.176505	0.894944	DeCODE	Q9NP60	Shin et al.	uridine	HMDB0000296	ENSG00000189108	IL1RAPL2	FALSE
41434	MR-IVW LD	5082_51_IL1RAPL2_IL_1_sR9	5082_51_IL1RAPL2_IL_1_sR9	M01105	linoleate (18:2n6)	2	0.029225	0.176767	0.868683	DeCODE	Q9NP60	Shin et al.	linoleate (18:2n6)	HMDB0006270,HMDB0000673	ENSG00000189108	IL1RAPL2	FALSE
41435	MR-IVW LD	5082_51_IL1RAPL2_IL_1_sR9	5082_51_IL1RAPL2_IL_1_sR9	M01110	arachidonate (20:4n6)	2	-0.0781126	0.176357	0.657821	DeCODE	Q9NP60	Shin et al.	arachidonate (20:4n6)	HMDB0001043	ENSG00000189108	IL1RAPL2	FALSE
41436	MR-IVW LD	5082_51_IL1RAPL2_IL_1_sR9	5082_51_IL1RAPL2_IL_1_sR9	M01123	inosine	2	0.039161	0.294661	0.894271	DeCODE	Q9NP60	Shin et al.	inosine	HMDB0000195	ENSG00000189108	IL1RAPL2	FALSE
41437	MR-IVW LD	5082_51_IL1RAPL2_IL_1_sR9	5082_51_IL1RAPL2_IL_1_sR9	M01284	threonine	2	0.0544284	0.200723	0.786267	DeCODE	Q9NP60	Shin et al.	threonine	HMDB0000167	ENSG00000189108	IL1RAPL2	FALSE
41438	MR-IVW LD	5082_51_IL1RAPL2_IL_1_sR9	5082_51_IL1RAPL2_IL_1_sR9	M01299	tyrosine	2	-0.256319	0.17644	0.1463	DeCODE	Q9NP60	Shin et al.	tyrosine	HMDB0000158	ENSG00000189108	IL1RAPL2	FALSE
41439	MR-IVW LD	5082_51_IL1RAPL2_IL_1_sR9	5082_51_IL1RAPL2_IL_1_sR9	M01302	methionine	2	-0.213594	0.176579	0.226423	DeCODE	Q9NP60	Shin et al.	methionine	HMDB0000696	ENSG00000189108	IL1RAPL2	FALSE
41440	MR-IVW LD	5082_51_IL1RAPL2_IL_1_sR9	5082_51_IL1RAPL2_IL_1_sR9	M01336	palmitate (16:0)	2	-0.159409	0.176531	0.366523	DeCODE	Q9NP60	Shin et al.	palmitate (16:0)	HMDB0000220	ENSG00000189108	IL1RAPL2	FALSE
41441	MR-IVW LD	5082_51_IL1RAPL2_IL_1_sR9	5082_51_IL1RAPL2_IL_1_sR9	M01358	stearate (18:0)	2	-0.224577	0.176493	0.203215	DeCODE	Q9NP60	Shin et al.	stearate (18:0)	HMDB0000827	ENSG00000189108	IL1RAPL2	FALSE
41442	MR-IVW LD	5082_51_IL1RAPL2_IL_1_sR9	5082_51_IL1RAPL2_IL_1_sR9	M01493	ornithine	2	0.104188	0.17708	0.556285	DeCODE	Q9NP60	Shin et al.	ornithine	HMDB0000214	ENSG00000189108	IL1RAPL2	FALSE
41443	MR-IVW LD	5082_51_IL1RAPL2_IL_1_sR9	5082_51_IL1RAPL2_IL_1_sR9	M01508	pantothenate	2	-0.0413446	0.178888	0.817222	DeCODE	Q9NP60	Shin et al.	pantothenate	HMDB0000210	ENSG00000189108	IL1RAPL2	FALSE
41444	MR-IVW LD	5082_51_IL1RAPL2_IL_1_sR9	5082_51_IL1RAPL2_IL_1_sR9	M01564	citrate	2	-0.0548854	0.176392	0.755682	DeCODE	Q9NP60	Shin et al.	citrate	HMDB0000094	ENSG00000189108	IL1RAPL2	FALSE
41445	MR-IVW LD	5082_51_IL1RAPL2_IL_1_sR9	5082_51_IL1RAPL2_IL_1_sR9	M01638	arginine	2	-0.174746	0.179589	0.330537	DeCODE	Q9NP60	Shin et al.	arginine	HMDB0000517	ENSG00000189108	IL1RAPL2	FALSE
41446	MR-IVW LD	5082_51_IL1RAPL2_IL_1_sR9	5082_51_IL1RAPL2_IL_1_sR9	M01640	ascorbate (vitamin c)	2	-0.340575	0.333069	0.306526	DeCODE	Q9NP60	Shin et al.	ascorbate (vitamin c)	HMDB0000044	ENSG00000189108	IL1RAPL2	FALSE
41447	MR-IVW LD	5082_51_IL1RAPL2_IL_1_sR9	5082_51_IL1RAPL2_IL_1_sR9	M01649	valine	2	-0.0136719	0.176453	0.93824	DeCODE	Q9NP60	Shin et al.	valine	HMDB0000883	ENSG00000189108	IL1RAPL2	FALSE
41448	MR-IVW LD	5082_51_IL1RAPL2_IL_1_sR9	5082_51_IL1RAPL2_IL_1_sR9	M01670	urea	2	-0.108429	0.176584	0.53919	DeCODE	Q9NP60	Shin et al.	urea	HMDB0000294	ENSG00000189108	IL1RAPL2	FALSE
41449	MR-IVW LD	5082_51_IL1RAPL2_IL_1_sR9	5082_51_IL1RAPL2_IL_1_sR9	M01712	cortisol	2	-0.203599	0.176603	0.248967	DeCODE	Q9NP60	Shin et al.	cortisol	HMDB0000063	ENSG00000189108	IL1RAPL2	FALSE
41450	MR-IVW LD	5082_51_IL1RAPL2_IL_1_sR9	5082_51_IL1RAPL2_IL_1_sR9	M01827	riboflavin (vitamin b2)	2	0.261497	0.383456	0.495272	DeCODE	Q9NP60	Shin et al.	riboflavin (vitamin b2)	HMDB0000244	ENSG00000189108	IL1RAPL2	FALSE
41451	MR-IVW LD	5082_51_IL1RAPL2_IL_1_sR9	5082_51_IL1RAPL2_IL_1_sR9	M02132	citrulline	2	0.065111	0.17686	0.712761	DeCODE	Q9NP60	Shin et al.	citrulline	HMDB0000904	ENSG00000189108	IL1RAPL2	FALSE
41452	MR-IVW LD	5082_51_IL1RAPL2_IL_1_sR9	5082_51_IL1RAPL2_IL_1_sR9	M02137	biliverdin	2	-0.202819	0.228171	0.374063	DeCODE	Q9NP60	Shin et al.	biliverdin	HMDB0001008	ENSG00000189108	IL1RAPL2	FALSE
41453	MR-IVW LD	5082_51_IL1RAPL2_IL_1_sR9	5082_51_IL1RAPL2_IL_1_sR9	M02342	serotonin (5ht)	2	-0.0778838	0.198914	0.695394	DeCODE	Q9NP60	Shin et al.	serotonin (5ht)	HMDB0000259	ENSG00000189108	IL1RAPL2	FALSE
41454	MR-IVW LD	5082_51_IL1RAPL2_IL_1_sR9	5082_51_IL1RAPL2_IL_1_sR9	M03147	xanthine	2	-0.109739	0.187517	0.558397	DeCODE	Q9NP60	Shin et al.	xanthine	HMDB0000292	ENSG00000189108	IL1RAPL2	FALSE
41455	MR-IVW LD	5082_51_IL1RAPL2_IL_1_sR9	5082_51_IL1RAPL2_IL_1_sR9	M11438	phosphate	2	-0.0449897	0.176672	0.798992	DeCODE	Q9NP60	Shin et al.	phosphate	HMDB0001429	ENSG00000189108	IL1RAPL2	FALSE
41456	MR-IVW LD	5082_51_IL1RAPL2_IL_1_sR9	5082_51_IL1RAPL2_IL_1_sR9	M15122	glycerol	2	0.0147298	0.176539	0.933504	DeCODE	Q9NP60	Shin et al.	glycerol	HMDB0000131	ENSG00000189108	IL1RAPL2	FALSE
41457	MR-IVW LD	5082_51_IL1RAPL2_IL_1_sR9	5082_51_IL1RAPL2_IL_1_sR9	M15488	acetylphosphate	2	-0.328364	0.17657	0.0629314	DeCODE	Q9NP60	Shin et al.	acetylphosphate	HMDB0001494	ENSG00000189108	IL1RAPL2	FALSE
41458	MR-IVW LD	5082_51_IL1RAPL2_IL_1_sR9	5082_51_IL1RAPL2_IL_1_sR9	M15506	choline	2	-0.136836	0.177041	0.439578	DeCODE	Q9NP60	Shin et al.	choline	HMDB0000097	ENSG00000189108	IL1RAPL2	FALSE
41459	MR-IVW LD	5082_51_IL1RAPL2_IL_1_sR9	5082_51_IL1RAPL2_IL_1_sR9	M15630	n-acetylornithine	2	-0.0886277	0.179062	0.620631	DeCODE	Q9NP60	Shin et al.	n-acetylornithine	HMDB0003357	ENSG00000189108	IL1RAPL2	FALSE
41460	MR-IVW LD	5082_51_IL1RAPL2_IL_1_sR9	5082_51_IL1RAPL2_IL_1_sR9	M15677	3-methylhistidine	2	-0.0242103	0.20407	0.905563	DeCODE	Q9NP60	Shin et al.	3-methylhistidine	HMDB0000479	ENSG00000189108	IL1RAPL2	FALSE
41461	MR-IVW LD	5082_51_IL1RAPL2_IL_1_sR9	5082_51_IL1RAPL2_IL_1_sR9	M15990	glycerophosphorylcholine (gpc)	2	-0.0562021	0.183805	0.75978	DeCODE	Q9NP60	Shin et al.	glycerophosphorylcholine (gpc)	HMDB0000086	ENSG00000189108	IL1RAPL2	FALSE
41462	MR-IVW LD	5082_51_IL1RAPL2_IL_1_sR9	5082_51_IL1RAPL2_IL_1_sR9	M15996	aspartate	2	-0.201855	0.17739	0.255155	DeCODE	Q9NP60	Shin et al.	aspartate	HMDB0000191	ENSG00000189108	IL1RAPL2	FALSE
41463	MR-IVW LD	5082_51_IL1RAPL2_IL_1_sR9	5082_51_IL1RAPL2_IL_1_sR9	M18254	paraxanthine	2	-0.0567322	0.180005	0.752632	DeCODE	Q9NP60	Shin et al.	paraxanthine	HMDB0001860	ENSG00000189108	IL1RAPL2	FALSE
41464	MR-IVW LD	5082_51_IL1RAPL2_IL_1_sR9	5082_51_IL1RAPL2_IL_1_sR9	M18467	eicosapentaenoate (epa; 20:5n3)	2	0.0264425	0.176349	0.880809	DeCODE	Q9NP60	Shin et al.	eicosapentaenoate (epa; 20:5n3)	HMDB0001999	ENSG00000189108	IL1RAPL2	FALSE
41465	MR-IVW LD	5082_51_IL1RAPL2_IL_1_sR9	5082_51_IL1RAPL2_IL_1_sR9	M18474	estrone 3-sulfate	2	0.118343	0.499843	0.812843	DeCODE	Q9NP60	Shin et al.	estrone 3-sulfate	HMDB0001425	ENSG00000189108	IL1RAPL2	FALSE
41466	MR-IVW LD	5082_51_IL1RAPL2_IL_1_sR9	5082_51_IL1RAPL2_IL_1_sR9	M18494	taurochenodeoxycholate	2	0.119116	0.206447	0.563953	DeCODE	Q9NP60	Shin et al.	taurochenodeoxycholate	HMDB0000951	ENSG00000189108	IL1RAPL2	FALSE
41467	MR-IVW LD	5082_51_IL1RAPL2_IL_1_sR9	5082_51_IL1RAPL2_IL_1_sR9	M19323	docosahexaenoate (dha; 22:6n3)	2	-0.0787897	0.176315	0.65497	DeCODE	Q9NP60	Shin et al.	docosahexaenoate (dha; 22:6n3)	HMDB0002183	ENSG00000189108	IL1RAPL2	FALSE
41468	MR-IVW LD	5082_51_IL1RAPL2_IL_1_sR9	5082_51_IL1RAPL2_IL_1_sR9	M19934	myo-inositol	2	-0.573331	0.176452	0.00115722	DeCODE	Q9NP60	Shin et al.	myo-inositol	HMDB0000211	ENSG00000189108	IL1RAPL2	FALSE
41469	MR-IVW LD	5082_51_IL1RAPL2_IL_1_sR9	5082_51_IL1RAPL2_IL_1_sR9	M20489	glucose	2	-0.244613	0.176853	0.16662	DeCODE	Q9NP60	Shin et al.	glucose	HMDB0000122	ENSG00000189108	IL1RAPL2	FALSE
41470	MR-IVW LD	5082_51_IL1RAPL2_IL_1_sR9	5082_51_IL1RAPL2_IL_1_sR9	M21044	2-hydroxybutyrate (ahb)	2	-0.188599	0.176365	0.284904	DeCODE	Q9NP60	Shin et al.	2-hydroxybutyrate (ahb)	HMDB0000008	ENSG00000189108	IL1RAPL2	FALSE
41471	MR-IVW LD	5082_51_IL1RAPL2_IL_1_sR9	5082_51_IL1RAPL2_IL_1_sR9	M22189	palmitoylcarnitine (c16)	2	-0.230092	0.177628	0.195197	DeCODE	Q9NP60	Shin et al.	palmitoylcarnitine (c16)	HMDB0000222	ENSG00000189108	IL1RAPL2	FALSE
41472	MR-IVW LD	5082_51_IL1RAPL2_IL_1_sR9	5082_51_IL1RAPL2_IL_1_sR9	M22842	cholate	2	0.236756	0.202281	0.241827	DeCODE	Q9NP60	Shin et al.	cholate	HMDB0000619	ENSG00000189108	IL1RAPL2	FALSE
41473	MR-IVW LD	5082_51_IL1RAPL2_IL_1_sR9	5082_51_IL1RAPL2_IL_1_sR9	M27716	bilirubin (z,z)	2	0.0360219	0.189286	0.849071	DeCODE	Q9NP60	Shin et al.	bilirubin (z,z)	HMDB0000054	ENSG00000189108	IL1RAPL2	FALSE
41474	MR-IVW LD	5082_51_IL1RAPL2_IL_1_sR9	5082_51_IL1RAPL2_IL_1_sR9	M27718	creatine	2	0.113578	0.21012	0.588824	DeCODE	Q9NP60	Shin et al.	creatine	HMDB0000064	ENSG00000189108	IL1RAPL2	FALSE
41475	MR-IVW LD	5082_51_IL1RAPL2_IL_1_sR9	5082_51_IL1RAPL2_IL_1_sR9	M31453	cysteine	2	0.0336603	0.177687	0.849751	DeCODE	Q9NP60	Shin et al.	cysteine	HMDB0000574	ENSG00000189108	IL1RAPL2	FALSE
41476	MR-IVW LD	5082_51_IL1RAPL2_IL_1_sR9	5082_51_IL1RAPL2_IL_1_sR9	M31454	cystine	2	0.180503	0.339953	0.595444	DeCODE	Q9NP60	Shin et al.	cystine	HMDB0000192	ENSG00000189108	IL1RAPL2	FALSE
41477	MR-IVW LD	5082_51_IL1RAPL2_IL_1_sR9	5082_51_IL1RAPL2_IL_1_sR9	M32198	acetylcarnitine (c2)	2	-0.221235	0.17648	0.209988	DeCODE	Q9NP60	Shin et al.	acetylcarnitine (c2)	HMDB0000201	ENSG00000189108	IL1RAPL2	FALSE
41478	MR-IVW LD	5082_51_IL1RAPL2_IL_1_sR9	5082_51_IL1RAPL2_IL_1_sR9	M32315	serine	2	-0.0056881	0.176573	0.974301	DeCODE	Q9NP60	Shin et al.	serine	HMDB0000187	ENSG00000189108	IL1RAPL2	FALSE
41479	MR-IVW LD	5082_51_IL1RAPL2_IL_1_sR9	5082_51_IL1RAPL2_IL_1_sR9	M32319	trans-4-hydroxyproline	2	-0.120382	0.176478	0.495151	DeCODE	Q9NP60	Shin et al.	trans-4-hydroxyproline	HMDB0000725	ENSG00000189108	IL1RAPL2	FALSE
41480	MR-IVW LD	5082_51_IL1RAPL2_IL_1_sR9	5082_51_IL1RAPL2_IL_1_sR9	M32322	glutamate	2	-0.244195	0.176463	0.166411	DeCODE	Q9NP60	Shin et al.	glutamate	HMDB0000148	ENSG00000189108	IL1RAPL2	FALSE
41481	MR-IVW LD	5082_51_IL1RAPL2_IL_1_sR9	5082_51_IL1RAPL2_IL_1_sR9	M32338	glycine	2	0.143297	0.176487	0.416825	DeCODE	Q9NP60	Shin et al.	glycine	HMDB0000123	ENSG00000189108	IL1RAPL2	FALSE
41482	MR-IVW LD	5082_51_IL1RAPL2_IL_1_sR9	5082_51_IL1RAPL2_IL_1_sR9	M32339	alanine	2	-0.0709819	0.176624	0.687771	DeCODE	Q9NP60	Shin et al.	alanine	HMDB0000161	ENSG00000189108	IL1RAPL2	FALSE
41483	MR-IVW LD	5082_51_IL1RAPL2_IL_1_sR9	5082_51_IL1RAPL2_IL_1_sR9	M32425	dehydroepiandrosterone sulfate (dhea-s)	2	-0.0303094	0.176607	0.863736	DeCODE	Q9NP60	Shin et al.	dehydroepiandrosterone sulfate (dhea-s)	HMDB0001032	ENSG00000189108	IL1RAPL2	FALSE
41484	MR-IVW LD	5082_51_IL1RAPL2_IL_1_sR9	5082_51_IL1RAPL2_IL_1_sR9	M32458	oleamide	2	-0.0703662	0.182547	0.69989	DeCODE	Q9NP60	Shin et al.	oleamide	HMDB0002117	ENSG00000189108	IL1RAPL2	FALSE
41485	MR-IVW LD	5082_51_IL1RAPL2_IL_1_sR9	5082_51_IL1RAPL2_IL_1_sR9	M32593	heme	2	0.77122	0.196017	8.33828e-05	DeCODE	Q9NP60	Shin et al.	heme	HMDB0003178	ENSG00000189108	IL1RAPL2	FALSE
41486	MR-IVW LD	5082_51_IL1RAPL2_IL_1_sR9	5082_51_IL1RAPL2_IL_1_sR9	M33453	alpha-ketoglutarate	2	-0.0840929	0.200157	0.674387	DeCODE	Q9NP60	Shin et al.	alpha-ketoglutarate	HMDB0000208	ENSG00000189108	IL1RAPL2	FALSE
41487	MR-IVW LD	5082_51_IL1RAPL2_IL_1_sR9	5082_51_IL1RAPL2_IL_1_sR9	M34106	bilirubin (e,z or z,e)*	2	-0.392824	0.214869	0.067519	DeCODE	Q9NP60	Shin et al.	bilirubin (e,z or z,e)*	HMDB0000488	ENSG00000189108	IL1RAPL2	FALSE
41488	MR-IVW LD	5082_51_IL1RAPL2_IL_1_sR9	5082_51_IL1RAPL2_IL_1_sR9	M34283	asparagine	2	-0.296471	0.176943	0.0938328	DeCODE	Q9NP60	Shin et al.	asparagine	HMDB0000168	ENSG00000189108	IL1RAPL2	FALSE
41489	MR-IVW LD	5082_51_IL1RAPL2_IL_1_sR9	5082_51_IL1RAPL2_IL_1_sR9	bioa_001	alanine	2	0.0450985	0.0516922	0.382966	DeCODE	Q9NP60	Lotta et al.	alanine	HMDB0000161	ENSG00000189108	IL1RAPL2	FALSE
41490	MR-IVW LD	5082_51_IL1RAPL2_IL_1_sR9	5082_51_IL1RAPL2_IL_1_sR9	bioa_002	arginine	2	0.109911	0.0863576	0.203109	DeCODE	Q9NP60	Lotta et al.	arginine	HMDB0000517	ENSG00000189108	IL1RAPL2	FALSE
41491	MR-IVW LD	5082_51_IL1RAPL2_IL_1_sR9	5082_51_IL1RAPL2_IL_1_sR9	bioa_003	asparagine	2	-0.0663871	0.0860812	0.44058	DeCODE	Q9NP60	Lotta et al.	asparagine	HMDB0000168	ENSG00000189108	IL1RAPL2	FALSE
41492	MR-IVW LD	5082_51_IL1RAPL2_IL_1_sR9	5082_51_IL1RAPL2_IL_1_sR9	bioa_004	aspartate	2	-0.122944	0.0862856	0.154201	DeCODE	Q9NP60	Lotta et al.	aspartate	HMDB0000191	ENSG00000189108	IL1RAPL2	FALSE
41493	MR-IVW LD	5082_51_IL1RAPL2_IL_1_sR9	5082_51_IL1RAPL2_IL_1_sR9	bioa_005	citrulline	2	-0.0319769	0.0860559	0.710203	DeCODE	Q9NP60	Lotta et al.	citrulline	HMDB0000904	ENSG00000189108	IL1RAPL2	FALSE
41494	MR-IVW LD	5082_51_IL1RAPL2_IL_1_sR9	5082_51_IL1RAPL2_IL_1_sR9	bioa_006	glutamine	2	0.0133685	0.0518717	0.796621	DeCODE	Q9NP60	Lotta et al.	glutamine	HMDB0000641	ENSG00000189108	IL1RAPL2	FALSE
41495	MR-IVW LD	5082_51_IL1RAPL2_IL_1_sR9	5082_51_IL1RAPL2_IL_1_sR9	bioa_007	glutamate	2	-0.161387	0.0859969	0.0605653	DeCODE	Q9NP60	Lotta et al.	glutamate	HMDB0000148	ENSG00000189108	IL1RAPL2	FALSE
41496	MR-IVW LD	5082_51_IL1RAPL2_IL_1_sR9	5082_51_IL1RAPL2_IL_1_sR9	bioa_008	glycine	2	0.0549004	0.0537403	0.306976	DeCODE	Q9NP60	Lotta et al.	glycine	HMDB0000123	ENSG00000189108	IL1RAPL2	FALSE
41497	MR-IVW LD	5082_51_IL1RAPL2_IL_1_sR9	5082_51_IL1RAPL2_IL_1_sR9	bioa_009	histidine	2	0.107718	0.05325	0.0430862	DeCODE	Q9NP60	Lotta et al.	histidine	HMDB0000177	ENSG00000189108	IL1RAPL2	FALSE
41498	MR-IVW LD	5082_51_IL1RAPL2_IL_1_sR9	5082_51_IL1RAPL2_IL_1_sR9	bioa_013	methionine	2	0.00918986	0.0860192	0.91492	DeCODE	Q9NP60	Lotta et al.	methionine	HMDB0000696	ENSG00000189108	IL1RAPL2	FALSE
41499	MR-IVW LD	5082_51_IL1RAPL2_IL_1_sR9	5082_51_IL1RAPL2_IL_1_sR9	bioa_014	ornithine	2	-0.0887285	0.0860837	0.30267	DeCODE	Q9NP60	Lotta et al.	ornithine	HMDB0000214	ENSG00000189108	IL1RAPL2	FALSE
41500	MR-IVW LD	5082_51_IL1RAPL2_IL_1_sR9	5082_51_IL1RAPL2_IL_1_sR9	bioa_015	phenylethylamine	2	-0.2108	0.162617	0.194875	DeCODE	Q9NP60	Lotta et al.	phenylethylamine	HMDB0012275	ENSG00000189108	IL1RAPL2	FALSE
41501	MR-IVW LD	5082_51_IL1RAPL2_IL_1_sR9	5082_51_IL1RAPL2_IL_1_sR9	bioa_016	phenylalanine	2	0.0850703	0.0523421	0.104104	DeCODE	Q9NP60	Lotta et al.	phenylalanine	HMDB0000159	ENSG00000189108	IL1RAPL2	FALSE
41502	MR-IVW LD	5082_51_IL1RAPL2_IL_1_sR9	5082_51_IL1RAPL2_IL_1_sR9	bioa_018	serine	2	0.0256871	0.0860358	0.765274	DeCODE	Q9NP60	Lotta et al.	serine	HMDB0000187	ENSG00000189108	IL1RAPL2	FALSE
41503	MR-IVW LD	5082_51_IL1RAPL2_IL_1_sR9	5082_51_IL1RAPL2_IL_1_sR9	bioa_019	threonine	2	0.144821	0.0884643	0.101619	DeCODE	Q9NP60	Lotta et al.	threonine	HMDB0000167	ENSG00000189108	IL1RAPL2	FALSE
41504	MR-IVW LD	5082_51_IL1RAPL2_IL_1_sR9	5082_51_IL1RAPL2_IL_1_sR9	bioa_020	tryptophan	2	-0.0933218	0.0860068	0.277899	DeCODE	Q9NP60	Lotta et al.	tryptophan	HMDB0000929	ENSG00000189108	IL1RAPL2	FALSE
41505	MR-IVW LD	5082_51_IL1RAPL2_IL_1_sR9	5082_51_IL1RAPL2_IL_1_sR9	bioa_021	tyrosine	2	-0.000799206	0.0516633	0.987658	DeCODE	Q9NP60	Lotta et al.	tyrosine	HMDB0000158	ENSG00000189108	IL1RAPL2	FALSE
41506	MR-IVW LD	5082_51_IL1RAPL2_IL_1_sR9	5082_51_IL1RAPL2_IL_1_sR9	bioa_022	valine	2	-0.0281771	0.0519254	0.587373	DeCODE	Q9NP60	Lotta et al.	valine	HMDB0000883	ENSG00000189108	IL1RAPL2	FALSE
41507	MR-IVW LD	5082_51_IL1RAPL2_IL_1_sR9	5082_51_IL1RAPL2_IL_1_sR9	bioa_023	n-acetylornithine	2	-0.0124082	0.0864033	0.88581	DeCODE	Q9NP60	Lotta et al.	n-acetylornithine	HMDB0003357	ENSG00000189108	IL1RAPL2	FALSE
41508	MR-IVW LD	5082_51_IL1RAPL2_IL_1_sR9	5082_51_IL1RAPL2_IL_1_sR9	bioa_030	trans-hydroxyproline	2	-0.0138675	0.0861145	0.872065	DeCODE	Q9NP60	Lotta et al.	trans-hydroxyproline	HMDB0000725	ENSG00000189108	IL1RAPL2	FALSE
41509	MR-IVW LD	5082_51_IL1RAPL2_IL_1_sR9	5082_51_IL1RAPL2_IL_1_sR9	bioa_031	sarcosine	2	0.0357316	0.0994614	0.719408	DeCODE	Q9NP60	Lotta et al.	sarcosine	HMDB0000271	ENSG00000189108	IL1RAPL2	FALSE
41510	MR-IVW LD	5082_51_IL1RAPL2_IL_1_sR9	5082_51_IL1RAPL2_IL_1_sR9	bioa_032	serotonin	2	-0.187311	0.110108	0.0889119	DeCODE	Q9NP60	Lotta et al.	serotonin	HMDB0000259	ENSG00000189108	IL1RAPL2	FALSE
41511	MR-IVW LD	5082_51_IL1RAPL2_IL_1_sR9	5082_51_IL1RAPL2_IL_1_sR9	bioa_033	spermidine	2	-0.0150546	0.116504	0.897184	DeCODE	Q9NP60	Lotta et al.	spermidine	HMDB0001257	ENSG00000189108	IL1RAPL2	FALSE
41512	MR-IVW LD	5082_51_IL1RAPL2_IL_1_sR9	5082_51_IL1RAPL2_IL_1_sR9	bior_002	acetylcarnitine (c2)	2	-0.174619	0.0859583	0.0422101	DeCODE	Q9NP60	Lotta et al.	acetylcarnitine (c2)	HMDB0000201	ENSG00000189108	IL1RAPL2	FALSE
41513	MR-IVW LD	5082_51_IL1RAPL2_IL_1_sR9	5082_51_IL1RAPL2_IL_1_sR9	bior_031	hexadecanoylcarnitine	2	-0.0705939	0.0860907	0.412219	DeCODE	Q9NP60	Lotta et al.	hexadecanoylcarnitine	HMDB0000222	ENSG00000189108	IL1RAPL2	FALSE
41514	MR-IVW LD	5082_51_IL1RAPL2_IL_1_sR9	5082_51_IL1RAPL2_IL_1_sR9	met-d-Acetate	acetate	2	-0.00556854	0.0443866	0.900163	DeCODE	Q9NP60	Borges et al.	acetate	HMDB0000042	ENSG00000189108	IL1RAPL2	FALSE
41515	MR-IVW LD	5082_51_IL1RAPL2_IL_1_sR9	5082_51_IL1RAPL2_IL_1_sR9	met-d-Acetoacetate	acetoacetate	2	0.048308	0.0443808	0.276379	DeCODE	Q9NP60	Borges et al.	acetoacetate	HMDB0000060	ENSG00000189108	IL1RAPL2	FALSE
41516	MR-IVW LD	5082_51_IL1RAPL2_IL_1_sR9	5082_51_IL1RAPL2_IL_1_sR9	met-d-Ala	alanine	2	0.0435182	0.0443811	0.326811	DeCODE	Q9NP60	Borges et al.	alanine	HMDB0000161	ENSG00000189108	IL1RAPL2	FALSE
41517	MR-IVW LD	5082_51_IL1RAPL2_IL_1_sR9	5082_51_IL1RAPL2_IL_1_sR9	met-d-Citrate	citrate	2	-0.0826213	0.0443828	0.0626653	DeCODE	Q9NP60	Borges et al.	citrate	HMDB0000094	ENSG00000189108	IL1RAPL2	FALSE
