## Supplementary Table 8 for "Mendelian randomization linking metabolites with enzymes reveals known and novel pathway regulation and therapeutic avenues" (part 70 of 122)

### Sheet: Sheet1 (continued)
	MR method	exposure accession	Exposure name	Outcome accession	outcome_name	N associated regions	weighted alpha	weighted se	weighted p(alpha)	Protein dataset	UniProt ID	Metabolite Dataset	Metabolite name	Metabolite HMDB ID	Ensembl ID	Protein name	Causality
41518	MR-IVW LD	5082_51_IL1RAPL2_IL_1_sR9	5082_51_IL1RAPL2_IL_1_sR9	met-d-Gln	glutamine	2	-0.00429146	0.0444437	0.923076	DeCODE	Q9NP60	Borges et al.	glutamine	HMDB0000641	ENSG00000189108	IL1RAPL2	FALSE
41519	MR-IVW LD	5082_51_IL1RAPL2_IL_1_sR9	5082_51_IL1RAPL2_IL_1_sR9	met-d-Glucose	glucose	2	0.0553221	0.044421	0.212983	DeCODE	Q9NP60	Borges et al.	glucose	HMDB0000122	ENSG00000189108	IL1RAPL2	FALSE
41520	MR-IVW LD	5082_51_IL1RAPL2_IL_1_sR9	5082_51_IL1RAPL2_IL_1_sR9	met-d-Gly	glycine	2	0.0791442	0.0444005	0.0746669	DeCODE	Q9NP60	Borges et al.	glycine	HMDB0000123	ENSG00000189108	IL1RAPL2	FALSE
41521	MR-IVW LD	5082_51_IL1RAPL2_IL_1_sR9	5082_51_IL1RAPL2_IL_1_sR9	met-d-His	histidine	2	-0.0473651	0.0444157	0.28624	DeCODE	Q9NP60	Borges et al.	histidine	HMDB0000177	ENSG00000189108	IL1RAPL2	FALSE
41522	MR-IVW LD	5082_51_IL1RAPL2_IL_1_sR9	5082_51_IL1RAPL2_IL_1_sR9	met-d-LA	linoleate (18:2n6)	2	0.0405266	0.044395	0.361314	DeCODE	Q9NP60	Borges et al.	linoleate (18:2n6)	HMDB0006270,HMDB0000673	ENSG00000189108	IL1RAPL2	FALSE
41523	MR-IVW LD	5082_51_IL1RAPL2_IL_1_sR9	5082_51_IL1RAPL2_IL_1_sR9	met-d-Phe	phenylalanine	2	0.0673743	0.0443904	0.129073	DeCODE	Q9NP60	Borges et al.	phenylalanine	HMDB0000159	ENSG00000189108	IL1RAPL2	FALSE
41524	MR-IVW LD	5082_51_IL1RAPL2_IL_1_sR9	5082_51_IL1RAPL2_IL_1_sR9	met-d-Pyruvate	pyruvate	2	0.0140653	0.0444441	0.751645	DeCODE	Q9NP60	Borges et al.	pyruvate	HMDB0000243	ENSG00000189108	IL1RAPL2	FALSE
41525	MR-IVW LD	5082_51_IL1RAPL2_IL_1_sR9	5082_51_IL1RAPL2_IL_1_sR9	met-d-Tyr	tyrosine	2	0.0607688	0.0444124	0.171222	DeCODE	Q9NP60	Borges et al.	tyrosine	HMDB0000158	ENSG00000189108	IL1RAPL2	FALSE
41526	MR-IVW LD	5082_51_IL1RAPL2_IL_1_sR9	5082_51_IL1RAPL2_IL_1_sR9	met-d-Val	valine	2	0.0694039	0.0443857	0.117899	DeCODE	Q9NP60	Borges et al.	valine	HMDB0000883	ENSG00000189108	IL1RAPL2	FALSE
41527	MR-IVW LD	5229_90_IMPDH1_IMDH1	5229_90_IMPDH1_IMDH1	GCST90199627	n-alpha-acetylornithine	8	0.0696437	0.0355689	0.0502308	DeCODE	P20839	Chen et al.	n-alpha-acetylornithine	HMDB0003357	ENSG00000106348	IMPDH1	FALSE
41528	MR-IVW LD	5229_90_IMPDH1_IMDH1	5229_90_IMPDH1_IMDH1	GCST90199628	3-methylhistidine	8	0.0462294	0.0292548	0.114053	DeCODE	P20839	Chen et al.	3-methylhistidine	HMDB0000479	ENSG00000106348	IMPDH1	FALSE
41529	MR-IVW LD	5229_90_IMPDH1_IMDH1	5229_90_IMPDH1_IMDH1	GCST90199629	glycerophosphorylcholine (gpc)	8	-0.0165387	0.0293926	0.573651	DeCODE	P20839	Chen et al.	glycerophosphorylcholine (gpc)	HMDB0000086	ENSG00000106348	IMPDH1	FALSE
41530	MR-IVW LD	5229_90_IMPDH1_IMDH1	5229_90_IMPDH1_IMDH1	GCST90199637	n-acetylglutamate	8	0.00667546	0.0301548	0.824802	DeCODE	P20839	Chen et al.	n-acetylglutamate	HMDB0001138	ENSG00000106348	IMPDH1	FALSE
41531	MR-IVW LD	5229_90_IMPDH1_IMDH1	5229_90_IMPDH1_IMDH1	GCST90199651	docosahexaenoate (dha; 22:6n3)	8	-0.0172206	0.029274	0.55636	DeCODE	P20839	Chen et al.	docosahexaenoate (dha; 22:6n3)	HMDB0002183	ENSG00000106348	IMPDH1	FALSE
41532	MR-IVW LD	5229_90_IMPDH1_IMDH1	5229_90_IMPDH1_IMDH1	GCST90199652	1-stearoyl-2-oleoyl-gps (18:0/18:1)	8	0.0556039	0.029671	0.0609283	DeCODE	P20839	Chen et al.	1-stearoyl-2-oleoyl-gps (18:0/18:1)	HMDB0010163	ENSG00000106348	IMPDH1	FALSE
41533	MR-IVW LD	5229_90_IMPDH1_IMDH1	5229_90_IMPDH1_IMDH1	GCST90199654	paraxanthine	8	-0.0228142	0.0300823	0.448215	DeCODE	P20839	Chen et al.	paraxanthine	HMDB0001860	ENSG00000106348	IMPDH1	FALSE
41534	MR-IVW LD	5229_90_IMPDH1_IMDH1	5229_90_IMPDH1_IMDH1	GCST90199665	n-acetylaspartate (naa)	8	-0.0223917	0.0295078	0.447949	DeCODE	P20839	Chen et al.	n-acetylaspartate (naa)	HMDB0000812	ENSG00000106348	IMPDH1	FALSE
41535	MR-IVW LD	5229_90_IMPDH1_IMDH1	5229_90_IMPDH1_IMDH1	GCST90199666	palmitoylcarnitine (c16)	8	0.00931507	0.0293145	0.750665	DeCODE	P20839	Chen et al.	palmitoylcarnitine (c16)	HMDB0000222	ENSG00000106348	IMPDH1	FALSE
41536	MR-IVW LD	5229_90_IMPDH1_IMDH1	5229_90_IMPDH1_IMDH1	GCST90199669	acetylcarnitine (c2)	8	-0.0512789	0.0293024	0.0801202	DeCODE	P20839	Chen et al.	acetylcarnitine (c2)	HMDB0000201	ENSG00000106348	IMPDH1	FALSE
41537	MR-IVW LD	5229_90_IMPDH1_IMDH1	5229_90_IMPDH1_IMDH1	GCST90199673	dehydroepiandrosterone sulfate (dhea-s)	8	0.00406529	0.0293643	0.88989	DeCODE	P20839	Chen et al.	dehydroepiandrosterone sulfate (dhea-s)	HMDB0001032	ENSG00000106348	IMPDH1	FALSE
41538	MR-IVW LD	5229_90_IMPDH1_IMDH1	5229_90_IMPDH1_IMDH1	GCST90199691	1-methylhistidine	8	-0.0241389	0.029368	0.411107	DeCODE	P20839	Chen et al.	1-methylhistidine	HMDB0000001	ENSG00000106348	IMPDH1	FALSE
41539	MR-IVW LD	5229_90_IMPDH1_IMDH1	5229_90_IMPDH1_IMDH1	GCST90199845	sphinganine-1-phosphate	8	0.0303655	0.0295475	0.304098	DeCODE	P20839	Chen et al.	sphinganine-1-phosphate	HMDB0001383	ENSG00000106348	IMPDH1	FALSE
41540	MR-IVW LD	5229_90_IMPDH1_IMDH1	5229_90_IMPDH1_IMDH1	GCST90199896	sulfate*	8	0.00432161	0.029361	0.882983	DeCODE	P20839	Chen et al.	sulfate*	HMDB01448	ENSG00000106348	IMPDH1	FALSE
41541	MR-IVW LD	5229_90_IMPDH1_IMDH1	5229_90_IMPDH1_IMDH1	GCST90199972	sphingomyelin (d18:1/24:1, d18:2/24:0)*	8	-0.0114492	0.0292949	0.695926	DeCODE	P20839	Chen et al.	sphingomyelin (d18:1/24:1, d18:2/24:0)*	HMDB0012107	ENSG00000106348	IMPDH1	FALSE
41542	MR-IVW LD	5229_90_IMPDH1_IMDH1	5229_90_IMPDH1_IMDH1	GCST90200001	sphingomyelin (d18:1/20:0, d16:1/22:0)*	8	-0.033557	0.0293128	0.252296	DeCODE	P20839	Chen et al.	sphingomyelin (d18:1/20:0, d16:1/22:0)*	HMDB0012102	ENSG00000106348	IMPDH1	FALSE
41543	MR-IVW LD	5229_90_IMPDH1_IMDH1	5229_90_IMPDH1_IMDH1	GCST90200049	myristoyl dihydrosphingomyelin (d18:0/14:0)*	8	0.00741652	0.029317	0.800287	DeCODE	P20839	Chen et al.	myristoyl dihydrosphingomyelin (d18:0/14:0)*	HMDB0012085	ENSG00000106348	IMPDH1	FALSE
41544	MR-IVW LD	5229_90_IMPDH1_IMDH1	5229_90_IMPDH1_IMDH1	GCST90200056	sphingomyelin (d18:0/18:0, d19:0/17:0)*	8	0.0149038	0.0292825	0.610775	DeCODE	P20839	Chen et al.	sphingomyelin (d18:0/18:0, d19:0/17:0)*	HMDB0012087	ENSG00000106348	IMPDH1	FALSE
41545	MR-IVW LD	5229_90_IMPDH1_IMDH1	5229_90_IMPDH1_IMDH1	GCST90200279	pantothenate	8	0.0155385	0.0294245	0.597443	DeCODE	P20839	Chen et al.	pantothenate	HMDB0000210	ENSG00000106348	IMPDH1	FALSE
41546	MR-IVW LD	5229_90_IMPDH1_IMDH1	5229_90_IMPDH1_IMDH1	GCST90200281	phosphoethanolamine	8	0.0583932	0.0293107	0.0463477	DeCODE	P20839	Chen et al.	phosphoethanolamine	HMDB0000224	ENSG00000106348	IMPDH1	FALSE
41547	MR-IVW LD	5229_90_IMPDH1_IMDH1	5229_90_IMPDH1_IMDH1	GCST90200283	3-ureidopropionate	8	0.00432675	0.030668	0.887804	DeCODE	P20839	Chen et al.	3-ureidopropionate	HMDB0000026	ENSG00000106348	IMPDH1	FALSE
41548	MR-IVW LD	5229_90_IMPDH1_IMDH1	5229_90_IMPDH1_IMDH1	GCST90200291	sarcosine	8	0.0528452	0.0293692	0.0719647	DeCODE	P20839	Chen et al.	sarcosine	HMDB0000271	ENSG00000106348	IMPDH1	FALSE
41549	MR-IVW LD	5229_90_IMPDH1_IMDH1	5229_90_IMPDH1_IMDH1	GCST90200292	trans-4-hydroxyproline	8	0.00901293	0.029321	0.758548	DeCODE	P20839	Chen et al.	trans-4-hydroxyproline	HMDB0000725	ENSG00000106348	IMPDH1	FALSE
41550	MR-IVW LD	5229_90_IMPDH1_IMDH1	5229_90_IMPDH1_IMDH1	GCST90200293	thyroxine	8	0.0187451	0.0293035	0.522376	DeCODE	P20839	Chen et al.	thyroxine	HMDB0000248	ENSG00000106348	IMPDH1	FALSE
41551	MR-IVW LD	5229_90_IMPDH1_IMDH1	5229_90_IMPDH1_IMDH1	GCST90200296	methyl indole-3-acetate	8	-0.0256859	0.0317634	0.418709	DeCODE	P20839	Chen et al.	methyl indole-3-acetate	HMDB0029738	ENSG00000106348	IMPDH1	FALSE
41552	MR-IVW LD	5229_90_IMPDH1_IMDH1	5229_90_IMPDH1_IMDH1	GCST90200304	citrate	8	-0.0412025	0.0293064	0.159748	DeCODE	P20839	Chen et al.	citrate	HMDB0000094	ENSG00000106348	IMPDH1	FALSE
41553	MR-IVW LD	5229_90_IMPDH1_IMDH1	5229_90_IMPDH1_IMDH1	GCST90200306	butyrate/isobutyrate (4:0)	8	-0.0458081	0.0297724	0.123899	DeCODE	P20839	Chen et al.	butyrate/isobutyrate (4:0)	HMDB0000039	ENSG00000106348	IMPDH1	FALSE
41554	MR-IVW LD	5229_90_IMPDH1_IMDH1	5229_90_IMPDH1_IMDH1	GCST90200314	n-acetylneuraminate	8	-0.0139906	0.0294118	0.634303	DeCODE	P20839	Chen et al.	n-acetylneuraminate	HMDB0000230	ENSG00000106348	IMPDH1	FALSE
41555	MR-IVW LD	5229_90_IMPDH1_IMDH1	5229_90_IMPDH1_IMDH1	GCST90200318	acetoacetate	8	-0.0495718	0.0321043	0.122568	DeCODE	P20839	Chen et al.	acetoacetate	HMDB0000060	ENSG00000106348	IMPDH1	FALSE
41556	MR-IVW LD	5229_90_IMPDH1_IMDH1	5229_90_IMPDH1_IMDH1	GCST90200319	cys-gly, oxidized	8	0.0144494	0.0293134	0.622064	DeCODE	P20839	Chen et al.	cys-gly, oxidized	HMDB0000078	ENSG00000106348	IMPDH1	FALSE
41557	MR-IVW LD	5229_90_IMPDH1_IMDH1	5229_90_IMPDH1_IMDH1	GCST90200321	cholate	8	0.0306174	0.0299793	0.307119	DeCODE	P20839	Chen et al.	cholate	HMDB0000619	ENSG00000106348	IMPDH1	FALSE
41558	MR-IVW LD	5229_90_IMPDH1_IMDH1	5229_90_IMPDH1_IMDH1	GCST90200323	creatine	8	0.0214901	0.029263	0.462717	DeCODE	P20839	Chen et al.	creatine	HMDB0000064	ENSG00000106348	IMPDH1	FALSE
41559	MR-IVW LD	5229_90_IMPDH1_IMDH1	5229_90_IMPDH1_IMDH1	GCST90200325	glycerol	8	0.017009	0.0292626	0.561068	DeCODE	P20839	Chen et al.	glycerol	HMDB0000131	ENSG00000106348	IMPDH1	FALSE
41560	MR-IVW LD	5229_90_IMPDH1_IMDH1	5229_90_IMPDH1_IMDH1	GCST90200327	choline	8	0.017902	0.0293033	0.541251	DeCODE	P20839	Chen et al.	choline	HMDB0000097	ENSG00000106348	IMPDH1	FALSE
41561	MR-IVW LD	5229_90_IMPDH1_IMDH1	5229_90_IMPDH1_IMDH1	GCST90200335	stearoyl sphingomyelin (d18:1/18:0)	8	-0.0082095	0.0293113	0.779416	DeCODE	P20839	Chen et al.	stearoyl sphingomyelin (d18:1/18:0)	HMDB0001348	ENSG00000106348	IMPDH1	FALSE
41562	MR-IVW LD	5229_90_IMPDH1_IMDH1	5229_90_IMPDH1_IMDH1	GCST90200336	n-palmitoyl-sphingosine (d18:1/16:0)	8	-0.0412555	0.0292969	0.159076	DeCODE	P20839	Chen et al.	n-palmitoyl-sphingosine (d18:1/16:0)	HMDB0004949	ENSG00000106348	IMPDH1	FALSE
41563	MR-IVW LD	5229_90_IMPDH1_IMDH1	5229_90_IMPDH1_IMDH1	GCST90200337	taurochenodeoxycholate	8	0.0270482	0.0296905	0.362293	DeCODE	P20839	Chen et al.	taurochenodeoxycholate	HMDB0000951	ENSG00000106348	IMPDH1	FALSE
41564	MR-IVW LD	5229_90_IMPDH1_IMDH1	5229_90_IMPDH1_IMDH1	GCST90200341	n-stearoyl-sphingosine (d18:1/18:0)*	8	-0.00240026	0.029318	0.93475	DeCODE	P20839	Chen et al.	n-stearoyl-sphingosine (d18:1/18:0)*	HMDB0004950	ENSG00000106348	IMPDH1	FALSE
41565	MR-IVW LD	5229_90_IMPDH1_IMDH1	5229_90_IMPDH1_IMDH1	GCST90200345	s-adenosylhomocysteine (sah)	8	0.00323162	0.0339858	0.924246	DeCODE	P20839	Chen et al.	s-adenosylhomocysteine (sah)	HMDB00939	ENSG00000106348	IMPDH1	FALSE
41566	MR-IVW LD	5229_90_IMPDH1_IMDH1	5229_90_IMPDH1_IMDH1	GCST90200348	quinolinate	8	0.00246291	0.0294093	0.933258	DeCODE	P20839	Chen et al.	quinolinate	HMDB0000232	ENSG00000106348	IMPDH1	FALSE
41567	MR-IVW LD	5229_90_IMPDH1_IMDH1	5229_90_IMPDH1_IMDH1	GCST90200349	eicosapentaenoate (epa; 20:5n3)	8	-0.0117487	0.0293129	0.688565	DeCODE	P20839	Chen et al.	eicosapentaenoate (epa; 20:5n3)	HMDB0001999	ENSG00000106348	IMPDH1	FALSE
41568	MR-IVW LD	5229_90_IMPDH1_IMDH1	5229_90_IMPDH1_IMDH1	GCST90200351	n-acetylputrescine	8	0.0108052	0.0293374	0.712643	DeCODE	P20839	Chen et al.	n-acetylputrescine	HMDB0002064	ENSG00000106348	IMPDH1	FALSE
41569	MR-IVW LD	5229_90_IMPDH1_IMDH1	5229_90_IMPDH1_IMDH1	GCST90200354	linoleate (18:2n6)	8	-0.0290684	0.029307	0.321267	DeCODE	P20839	Chen et al.	linoleate (18:2n6)	HMDB0006270,HMDB0000673	ENSG00000106348	IMPDH1	FALSE
41570	MR-IVW LD	5229_90_IMPDH1_IMDH1	5229_90_IMPDH1_IMDH1	GCST90200355	adenosine 5'-diphosphate (adp)	8	-0.0156543	0.0392413	0.689949	DeCODE	P20839	Chen et al.	adenosine 5'-diphosphate (adp)	HMDB0001341	ENSG00000106348	IMPDH1	FALSE
41571	MR-IVW LD	5229_90_IMPDH1_IMDH1	5229_90_IMPDH1_IMDH1	GCST90200356	adenosine 5'-monophosphate (amp)	8	0.0061633	0.0293821	0.833852	DeCODE	P20839	Chen et al.	adenosine 5'-monophosphate (amp)	HMDB0000045	ENSG00000106348	IMPDH1	FALSE
41572	MR-IVW LD	5229_90_IMPDH1_IMDH1	5229_90_IMPDH1_IMDH1	GCST90200358	arachidonate (20:4n6)	8	-0.0128221	0.029286	0.661516	DeCODE	P20839	Chen et al.	arachidonate (20:4n6)	HMDB0001043	ENSG00000106348	IMPDH1	FALSE
41573	MR-IVW LD	5229_90_IMPDH1_IMDH1	5229_90_IMPDH1_IMDH1	GCST90200359	5-methylthioadenosine (mta)	8	0.0615936	0.0293918	0.0361169	DeCODE	P20839	Chen et al.	5-methylthioadenosine (mta)	HMDB0001173	ENSG00000106348	IMPDH1	FALSE
41574	MR-IVW LD	5229_90_IMPDH1_IMDH1	5229_90_IMPDH1_IMDH1	GCST90200361	beta-alanine	8	0.0353647	0.0295688	0.231691	DeCODE	P20839	Chen et al.	beta-alanine	HMDB0000056	ENSG00000106348	IMPDH1	FALSE
41575	MR-IVW LD	5229_90_IMPDH1_IMDH1	5229_90_IMPDH1_IMDH1	GCST90200362	succinate	8	-0.0867199	0.0298846	0.00370991	DeCODE	P20839	Chen et al.	succinate	HMDB0000254	ENSG00000106348	IMPDH1	FALSE
41576	MR-IVW LD	5229_90_IMPDH1_IMDH1	5229_90_IMPDH1_IMDH1	GCST90200363	choline phosphate	8	0.0631347	0.0293239	0.0313179	DeCODE	P20839	Chen et al.	choline phosphate	HMDB0001565	ENSG00000106348	IMPDH1	FALSE
41577	MR-IVW LD	5229_90_IMPDH1_IMDH1	5229_90_IMPDH1_IMDH1	GCST90200364	cysteinylglycine	8	0.0292195	0.029389	0.32011	DeCODE	P20839	Chen et al.	cysteinylglycine	HMDB0000078	ENSG00000106348	IMPDH1	FALSE
41578	MR-IVW LD	5229_90_IMPDH1_IMDH1	5229_90_IMPDH1_IMDH1	GCST90200365	phenylpyruvate	8	0.0122528	0.0293392	0.67622	DeCODE	P20839	Chen et al.	phenylpyruvate	HMDB0000205	ENSG00000106348	IMPDH1	FALSE
41579	MR-IVW LD	5229_90_IMPDH1_IMDH1	5229_90_IMPDH1_IMDH1	GCST90200368	cholesterol	8	-0.0504029	0.0293087	0.0854827	DeCODE	P20839	Chen et al.	cholesterol	HMDB0000067	ENSG00000106348	IMPDH1	FALSE
41580	MR-IVW LD	5229_90_IMPDH1_IMDH1	5229_90_IMPDH1_IMDH1	GCST90200369	2-hydroxyphenylacetate	8	0.0508689	0.0306257	0.0967162	DeCODE	P20839	Chen et al.	2-hydroxyphenylacetate	HMDB0000669	ENSG00000106348	IMPDH1	FALSE
41581	MR-IVW LD	5229_90_IMPDH1_IMDH1	5229_90_IMPDH1_IMDH1	GCST90200370	aspartate	8	0.108419	0.0293119	0.000216605	DeCODE	P20839	Chen et al.	aspartate	HMDB0000191	ENSG00000106348	IMPDH1	FALSE
41582	MR-IVW LD	5229_90_IMPDH1_IMDH1	5229_90_IMPDH1_IMDH1	GCST90200372	arginine	8	-0.0197841	0.0293485	0.500241	DeCODE	P20839	Chen et al.	arginine	HMDB0000517	ENSG00000106348	IMPDH1	FALSE
41583	MR-IVW LD	5229_90_IMPDH1_IMDH1	5229_90_IMPDH1_IMDH1	GCST90200374	sphinganine	8	0.111854	0.0308963	0.000294243	DeCODE	P20839	Chen et al.	sphinganine	HMDB0000269	ENSG00000106348	IMPDH1	FALSE
41584	MR-IVW LD	5229_90_IMPDH1_IMDH1	5229_90_IMPDH1_IMDH1	GCST90200376	flavin adenine dinucleotide (fad)	8	0.0249007	0.0336726	0.459605	DeCODE	P20839	Chen et al.	flavin adenine dinucleotide (fad)	HMDB0001248	ENSG00000106348	IMPDH1	FALSE
41585	MR-IVW LD	5229_90_IMPDH1_IMDH1	5229_90_IMPDH1_IMDH1	GCST90200377	histidine	8	0.0320801	0.0293717	0.274742	DeCODE	P20839	Chen et al.	histidine	HMDB0000177	ENSG00000106348	IMPDH1	FALSE
41586	MR-IVW LD	5229_90_IMPDH1_IMDH1	5229_90_IMPDH1_IMDH1	GCST90200378	cortisol	8	0.0662732	0.0294261	0.0243103	DeCODE	P20839	Chen et al.	cortisol	HMDB0000063	ENSG00000106348	IMPDH1	FALSE
41587	MR-IVW LD	5229_90_IMPDH1_IMDH1	5229_90_IMPDH1_IMDH1	GCST90200379	hypotaurine	8	-0.0208136	0.029391	0.478844	DeCODE	P20839	Chen et al.	hypotaurine	HMDB0000965	ENSG00000106348	IMPDH1	FALSE
41588	MR-IVW LD	5229_90_IMPDH1_IMDH1	5229_90_IMPDH1_IMDH1	GCST90200382	cystine	8	-0.00368594	0.029456	0.900418	DeCODE	P20839	Chen et al.	cystine	HMDB0000192	ENSG00000106348	IMPDH1	FALSE
41589	MR-IVW LD	5229_90_IMPDH1_IMDH1	5229_90_IMPDH1_IMDH1	GCST90200383	cystathionine	8	0.043328	0.0297533	0.145326	DeCODE	P20839	Chen et al.	cystathionine	HMDB0000099	ENSG00000106348	IMPDH1	FALSE
41590	MR-IVW LD	5229_90_IMPDH1_IMDH1	5229_90_IMPDH1_IMDH1	GCST90200384	guanidinoacetate	8	-0.0177745	0.0293468	0.544734	DeCODE	P20839	Chen et al.	guanidinoacetate	HMDB0000128	ENSG00000106348	IMPDH1	FALSE
41591	MR-IVW LD	5229_90_IMPDH1_IMDH1	5229_90_IMPDH1_IMDH1	GCST90200385	sphingosine	8	0.110715	0.0298046	0.00020346	DeCODE	P20839	Chen et al.	sphingosine	HMDB0000252	ENSG00000106348	IMPDH1	FALSE
41592	MR-IVW LD	5229_90_IMPDH1_IMDH1	5229_90_IMPDH1_IMDH1	GCST90200390	stearate (18:0)	8	-0.0246011	0.0292858	0.40089	DeCODE	P20839	Chen et al.	stearate (18:0)	HMDB0000827	ENSG00000106348	IMPDH1	FALSE
41593	MR-IVW LD	5229_90_IMPDH1_IMDH1	5229_90_IMPDH1_IMDH1	GCST90200391	methionine	8	0.0648276	0.0293722	0.0273067	DeCODE	P20839	Chen et al.	methionine	HMDB0000696	ENSG00000106348	IMPDH1	FALSE
41594	MR-IVW LD	5229_90_IMPDH1_IMDH1	5229_90_IMPDH1_IMDH1	GCST90200392	orotate	8	0.0203366	0.0295393	0.491162	DeCODE	P20839	Chen et al.	orotate	HMDB0000226	ENSG00000106348	IMPDH1	FALSE
41595	MR-IVW LD	5229_90_IMPDH1_IMDH1	5229_90_IMPDH1_IMDH1	GCST90200393	phosphate	8	0.0101155	0.0293277	0.730161	DeCODE	P20839	Chen et al.	phosphate	HMDB0001429	ENSG00000106348	IMPDH1	FALSE
41596	MR-IVW LD	5229_90_IMPDH1_IMDH1	5229_90_IMPDH1_IMDH1	GCST90200394	inosine	8	-0.0213777	0.0378963	0.572679	DeCODE	P20839	Chen et al.	inosine	HMDB0000195	ENSG00000106348	IMPDH1	FALSE
41597	MR-IVW LD	5229_90_IMPDH1_IMDH1	5229_90_IMPDH1_IMDH1	GCST90200395	inosine 5'-monophosphate (imp)	8	0.00862844	0.0390983	0.825337	DeCODE	P20839	Chen et al.	inosine 5'-monophosphate (imp)	HMDB0000175	ENSG00000106348	IMPDH1	TRUE
41598	MR-IVW LD	5229_90_IMPDH1_IMDH1	5229_90_IMPDH1_IMDH1	GCST90200396	phenylalanine	8	0.0780213	0.0293616	0.00787788	DeCODE	P20839	Chen et al.	phenylalanine	HMDB0000159	ENSG00000106348	IMPDH1	FALSE
41599	MR-IVW LD	5229_90_IMPDH1_IMDH1	5229_90_IMPDH1_IMDH1	GCST90200397	palmitate (16:0)	8	-0.0095618	0.0292912	0.744093	DeCODE	P20839	Chen et al.	palmitate (16:0)	HMDB0000220	ENSG00000106348	IMPDH1	FALSE
41600	MR-IVW LD	5229_90_IMPDH1_IMDH1	5229_90_IMPDH1_IMDH1	GCST90200400	nicotinamide	8	0.069355	0.0295726	0.0190144	DeCODE	P20839	Chen et al.	nicotinamide	HMDB0001406	ENSG00000106348	IMPDH1	FALSE
41601	MR-IVW LD	5229_90_IMPDH1_IMDH1	5229_90_IMPDH1_IMDH1	GCST90200401	myo-inositol	8	-0.00294167	0.0294272	0.920373	DeCODE	P20839	Chen et al.	myo-inositol	HMDB0000211	ENSG00000106348	IMPDH1	FALSE
41602	MR-IVW LD	5229_90_IMPDH1_IMDH1	5229_90_IMPDH1_IMDH1	GCST90200403	citrulline	8	-0.0689592	0.0294903	0.019368	DeCODE	P20839	Chen et al.	citrulline	HMDB0000904	ENSG00000106348	IMPDH1	FALSE
41603	MR-IVW LD	5229_90_IMPDH1_IMDH1	5229_90_IMPDH1_IMDH1	GCST90200404	ornithine	8	0.0118339	0.0293151	0.686449	DeCODE	P20839	Chen et al.	ornithine	HMDB0000214	ENSG00000106348	IMPDH1	FALSE
41604	MR-IVW LD	5229_90_IMPDH1_IMDH1	5229_90_IMPDH1_IMDH1	GCST90200405	retinol (vitamin a)	8	-0.0100736	0.0293296	0.731251	DeCODE	P20839	Chen et al.	retinol (vitamin a)	HMDB0000305	ENSG00000106348	IMPDH1	FALSE
41605	MR-IVW LD	5229_90_IMPDH1_IMDH1	5229_90_IMPDH1_IMDH1	GCST90200406	1-methylnicotinamide	8	0.00178481	0.0294242	0.951632	DeCODE	P20839	Chen et al.	1-methylnicotinamide	HMDB0000699	ENSG00000106348	IMPDH1	FALSE
41606	MR-IVW LD	5229_90_IMPDH1_IMDH1	5229_90_IMPDH1_IMDH1	GCST90200407	uridine	8	-0.0359189	0.0293196	0.220544	DeCODE	P20839	Chen et al.	uridine	HMDB0000296	ENSG00000106348	IMPDH1	FALSE
41607	MR-IVW LD	5229_90_IMPDH1_IMDH1	5229_90_IMPDH1_IMDH1	GCST90200410	phytanate	8	0.0114687	0.029373	0.696205	DeCODE	P20839	Chen et al.	phytanate	HMDB0000801	ENSG00000106348	IMPDH1	FALSE
41608	MR-IVW LD	5229_90_IMPDH1_IMDH1	5229_90_IMPDH1_IMDH1	GCST90200412	glutamate	8	0.000470451	0.0292596	0.987172	DeCODE	P20839	Chen et al.	glutamate	HMDB0000148	ENSG00000106348	IMPDH1	FALSE
41609	MR-IVW LD	5229_90_IMPDH1_IMDH1	5229_90_IMPDH1_IMDH1	GCST90200413	2'-deoxyuridine	8	-0.0437905	0.0299369	0.143533	DeCODE	P20839	Chen et al.	2'-deoxyuridine	HMDB0000012	ENSG00000106348	IMPDH1	FALSE
41610	MR-IVW LD	5229_90_IMPDH1_IMDH1	5229_90_IMPDH1_IMDH1	GCST90200415	serine	8	0.0127216	0.0292876	0.664022	DeCODE	P20839	Chen et al.	serine	HMDB0000187	ENSG00000106348	IMPDH1	FALSE
41611	MR-IVW LD	5229_90_IMPDH1_IMDH1	5229_90_IMPDH1_IMDH1	GCST90200417	urea	8	0.0216355	0.0293462	0.460969	DeCODE	P20839	Chen et al.	urea	HMDB0000294	ENSG00000106348	IMPDH1	FALSE
41612	MR-IVW LD	5229_90_IMPDH1_IMDH1	5229_90_IMPDH1_IMDH1	GCST90200418	pyridoxal	8	-0.0383092	0.0297407	0.197709	DeCODE	P20839	Chen et al.	pyridoxal	HMDB0001545	ENSG00000106348	IMPDH1	FALSE
41613	MR-IVW LD	5229_90_IMPDH1_IMDH1	5229_90_IMPDH1_IMDH1	GCST90200419	glutamine	8	0.00897864	0.0293183	0.759416	DeCODE	P20839	Chen et al.	glutamine	HMDB0000641	ENSG00000106348	IMPDH1	FALSE
41614	MR-IVW LD	5229_90_IMPDH1_IMDH1	5229_90_IMPDH1_IMDH1	GCST90200422	serotonin	8	0.000280186	0.0307584	0.992732	DeCODE	P20839	Chen et al.	serotonin	HMDB0000259	ENSG00000106348	IMPDH1	FALSE
41615	MR-IVW LD	5229_90_IMPDH1_IMDH1	5229_90_IMPDH1_IMDH1	GCST90200423	spermidine	8	0.0587192	0.0310685	0.0587591	DeCODE	P20839	Chen et al.	spermidine	HMDB0001257	ENSG00000106348	IMPDH1	FALSE
41616	MR-IVW LD	5229_90_IMPDH1_IMDH1	5229_90_IMPDH1_IMDH1	GCST90200427	tyrosine	8	0.0510702	0.0293206	0.0815462	DeCODE	P20839	Chen et al.	tyrosine	HMDB0000158	ENSG00000106348	IMPDH1	FALSE
41617	MR-IVW LD	5229_90_IMPDH1_IMDH1	5229_90_IMPDH1_IMDH1	GCST90200429	cytidine	8	0.0375518	0.0304352	0.217267	DeCODE	P20839	Chen et al.	cytidine	HMDB0000089	ENSG00000106348	IMPDH1	FALSE
41618	MR-IVW LD	5229_90_IMPDH1_IMDH1	5229_90_IMPDH1_IMDH1	GCST90200430	pyruvate	8	0.0173012	0.029309	0.554987	DeCODE	P20839	Chen et al.	pyruvate	HMDB0000243	ENSG00000106348	IMPDH1	FALSE
41619	MR-IVW LD	5229_90_IMPDH1_IMDH1	5229_90_IMPDH1_IMDH1	GCST90200431	alanine	8	0.00840573	0.0292979	0.774184	DeCODE	P20839	Chen et al.	alanine	HMDB0000161	ENSG00000106348	IMPDH1	FALSE
41620	MR-IVW LD	5229_90_IMPDH1_IMDH1	5229_90_IMPDH1_IMDH1	GCST90200432	threonine	8	0.042405	0.0293327	0.148274	DeCODE	P20839	Chen et al.	threonine	HMDB0000167	ENSG00000106348	IMPDH1	FALSE
41621	MR-IVW LD	5229_90_IMPDH1_IMDH1	5229_90_IMPDH1_IMDH1	GCST90200437	fructose	8	0.0258381	0.0295278	0.38155	DeCODE	P20839	Chen et al.	fructose	HMDB0000660	ENSG00000106348	IMPDH1	FALSE
41622	MR-IVW LD	5229_90_IMPDH1_IMDH1	5229_90_IMPDH1_IMDH1	GCST90200438	alpha-ketobutyrate	8	-0.0320175	0.029428	0.276598	DeCODE	P20839	Chen et al.	alpha-ketobutyrate	HMDB0000005	ENSG00000106348	IMPDH1	FALSE
41623	MR-IVW LD	5229_90_IMPDH1_IMDH1	5229_90_IMPDH1_IMDH1	GCST90200439	cysteine	8	0.0386819	0.0293808	0.187983	DeCODE	P20839	Chen et al.	cysteine	HMDB0000574	ENSG00000106348	IMPDH1	FALSE
41624	MR-IVW LD	5229_90_IMPDH1_IMDH1	5229_90_IMPDH1_IMDH1	GCST90200440	glucose	8	0.0319319	0.0295519	0.279904	DeCODE	P20839	Chen et al.	glucose	HMDB0000122	ENSG00000106348	IMPDH1	FALSE
41625	MR-IVW LD	5229_90_IMPDH1_IMDH1	5229_90_IMPDH1_IMDH1	GCST90200441	tryptophan	8	0.0394685	0.0293504	0.178712	DeCODE	P20839	Chen et al.	tryptophan	HMDB0000929	ENSG00000106348	IMPDH1	FALSE
41626	MR-IVW LD	5229_90_IMPDH1_IMDH1	5229_90_IMPDH1_IMDH1	GCST90200442	valine	8	0.0697398	0.0293269	0.0174062	DeCODE	P20839	Chen et al.	valine	HMDB0000883	ENSG00000106348	IMPDH1	FALSE
41627	MR-IVW LD	5229_90_IMPDH1_IMDH1	5229_90_IMPDH1_IMDH1	GCST90200444	dihydroorotate	8	0.0436066	0.0294214	0.138303	DeCODE	P20839	Chen et al.	dihydroorotate	HMDB03349	ENSG00000106348	IMPDH1	FALSE
41628	MR-IVW LD	5229_90_IMPDH1_IMDH1	5229_90_IMPDH1_IMDH1	GCST90200447	maltose	8	0.0188276	0.0334204	0.573192	DeCODE	P20839	Chen et al.	maltose	HMDB0000163	ENSG00000106348	IMPDH1	FALSE
41629	MR-IVW LD	5229_90_IMPDH1_IMDH1	5229_90_IMPDH1_IMDH1	GCST90200452	asparagine	8	0.00463033	0.0293335	0.874574	DeCODE	P20839	Chen et al.	asparagine	HMDB0000168	ENSG00000106348	IMPDH1	FALSE
41630	MR-IVW LD	5229_90_IMPDH1_IMDH1	5229_90_IMPDH1_IMDH1	GCST90200455	alpha-ketoglutarate	8	-0.0259461	0.0293923	0.377371	DeCODE	P20839	Chen et al.	alpha-ketoglutarate	HMDB0000208	ENSG00000106348	IMPDH1	FALSE
41631	MR-IVW LD	5229_90_IMPDH1_IMDH1	5229_90_IMPDH1_IMDH1	GCST90200680	5-acetylamino-6-formylamino-3-methyluracil	8	0.0295867	0.0305539	0.332873	DeCODE	P20839	Chen et al.	5-acetylamino-6-formylamino-3-methyluracil	HMDB0011105	ENSG00000106348	IMPDH1	FALSE
41632	MR-IVW LD	5229_90_IMPDH1_IMDH1	5229_90_IMPDH1_IMDH1	GCST90200684	n-acetyl-aspartyl-glutamate (naag)	8	0.0114944	0.0303437	0.704832	DeCODE	P20839	Chen et al.	n-acetyl-aspartyl-glutamate (naag)	HMDB0001067	ENSG00000106348	IMPDH1	FALSE
41633	MR-IVW LD	5229_90_IMPDH1_IMDH1	5229_90_IMPDH1_IMDH1	GCST90200687	bilirubin (e,z or z,e)*	8	-0.0385275	0.0293448	0.189208	DeCODE	P20839	Chen et al.	bilirubin (e,z or z,e)*	HMDB0000488	ENSG00000106348	IMPDH1	FALSE
41634	MR-IVW LD	5229_90_IMPDH1_IMDH1	5229_90_IMPDH1_IMDH1	GCST90200691	n-delta-acetylornithine	8	-0.0497148	0.0293083	0.0898347	DeCODE	P20839	Chen et al.	n-delta-acetylornithine	HMDB0003357	ENSG00000106348	IMPDH1	FALSE
41635	MR-IVW LD	5229_90_IMPDH1_IMDH1	5229_90_IMPDH1_IMDH1	GCST90200704	bilirubin (z,z)	8	-0.0311535	0.0293054	0.287754	DeCODE	P20839	Chen et al.	bilirubin (z,z)	HMDB0000054	ENSG00000106348	IMPDH1	FALSE
41636	MR-IVW LD	5229_90_IMPDH1_IMDH1	5229_90_IMPDH1_IMDH1	GCST90200706	biliverdin	8	-0.0340252	0.0293028	0.245578	DeCODE	P20839	Chen et al.	biliverdin	HMDB0001008	ENSG00000106348	IMPDH1	FALSE
41637	MR-IVW LD	5229_90_IMPDH1_IMDH1	5229_90_IMPDH1_IMDH1	GCST90200707	glycine	8	-0.0406253	0.0293032	0.165631	DeCODE	P20839	Chen et al.	glycine	HMDB0000123	ENSG00000106348	IMPDH1	FALSE
41638	MR-IVW LD	5229_90_IMPDH1_IMDH1	5229_90_IMPDH1_IMDH1	M00053	glutamine	6	-0.0148818	0.0471177	0.752123	DeCODE	P20839	Shin et al.	glutamine	HMDB0000641	ENSG00000106348	IMPDH1	FALSE
41639	MR-IVW LD	5229_90_IMPDH1_IMDH1	5229_90_IMPDH1_IMDH1	M00054	tryptophan	6	0.0204553	0.0471728	0.664561	DeCODE	P20839	Shin et al.	tryptophan	HMDB0000929	ENSG00000106348	IMPDH1	FALSE
41640	MR-IVW LD	5229_90_IMPDH1_IMDH1	5229_90_IMPDH1_IMDH1	M00059	histidine	6	-0.00490867	0.0471716	0.917122	DeCODE	P20839	Shin et al.	histidine	HMDB0000177	ENSG00000106348	IMPDH1	FALSE
41641	MR-IVW LD	5229_90_IMPDH1_IMDH1	5229_90_IMPDH1_IMDH1	M00063	cholesterol	6	-0.00976325	0.0471387	0.835918	DeCODE	P20839	Shin et al.	cholesterol	HMDB0000067	ENSG00000106348	IMPDH1	FALSE
41642	MR-IVW LD	5229_90_IMPDH1_IMDH1	5229_90_IMPDH1_IMDH1	M00064	phenylalanine	6	0.0646106	0.0471746	0.17081	DeCODE	P20839	Shin et al.	phenylalanine	HMDB0000159	ENSG00000106348	IMPDH1	FALSE
41643	MR-IVW LD	5229_90_IMPDH1_IMDH1	5229_90_IMPDH1_IMDH1	M00555	adenosine	6	0.0163656	0.0472035	0.728814	DeCODE	P20839	Shin et al.	adenosine	HMDB0000050	ENSG00000106348	IMPDH1	FALSE
41644	MR-IVW LD	5229_90_IMPDH1_IMDH1	5229_90_IMPDH1_IMDH1	M00577	fructose	6	0.0657098	0.0472381	0.164215	DeCODE	P20839	Shin et al.	fructose	HMDB0000660	ENSG00000106348	IMPDH1	FALSE
41645	MR-IVW LD	5229_90_IMPDH1_IMDH1	5229_90_IMPDH1_IMDH1	M00599	pyruvate	6	0.00709417	0.0475555	0.881414	DeCODE	P20839	Shin et al.	pyruvate	HMDB0000243	ENSG00000106348	IMPDH1	FALSE
41646	MR-IVW LD	5229_90_IMPDH1_IMDH1	5229_90_IMPDH1_IMDH1	M00606	uridine	6	-0.0123494	0.0471755	0.793494	DeCODE	P20839	Shin et al.	uridine	HMDB0000296	ENSG00000106348	IMPDH1	FALSE
41647	MR-IVW LD	5229_90_IMPDH1_IMDH1	5229_90_IMPDH1_IMDH1	M01105	linoleate (18:2n6)	6	0.0509753	0.0472417	0.280573	DeCODE	P20839	Shin et al.	linoleate (18:2n6)	HMDB0006270,HMDB0000673	ENSG00000106348	IMPDH1	FALSE
41648	MR-IVW LD	5229_90_IMPDH1_IMDH1	5229_90_IMPDH1_IMDH1	M01110	arachidonate (20:4n6)	6	0.11652	0.0471274	0.0134195	DeCODE	P20839	Shin et al.	arachidonate (20:4n6)	HMDB0001043	ENSG00000106348	IMPDH1	FALSE
41649	MR-IVW LD	5229_90_IMPDH1_IMDH1	5229_90_IMPDH1_IMDH1	M01123	inosine	6	-0.149131	0.0787029	0.0581118	DeCODE	P20839	Shin et al.	inosine	HMDB0000195	ENSG00000106348	IMPDH1	FALSE
41650	MR-IVW LD	5229_90_IMPDH1_IMDH1	5229_90_IMPDH1_IMDH1	M01284	threonine	6	-0.0613175	0.0536429	0.25301	DeCODE	P20839	Shin et al.	threonine	HMDB0000167	ENSG00000106348	IMPDH1	FALSE
41651	MR-IVW LD	5229_90_IMPDH1_IMDH1	5229_90_IMPDH1_IMDH1	M01299	tyrosine	6	-0.0058146	0.0471614	0.901876	DeCODE	P20839	Shin et al.	tyrosine	HMDB0000158	ENSG00000106348	IMPDH1	FALSE
41652	MR-IVW LD	5229_90_IMPDH1_IMDH1	5229_90_IMPDH1_IMDH1	M01302	methionine	6	0.0292627	0.0471968	0.535249	DeCODE	P20839	Shin et al.	methionine	HMDB0000696	ENSG00000106348	IMPDH1	FALSE
41653	MR-IVW LD	5229_90_IMPDH1_IMDH1	5229_90_IMPDH1_IMDH1	M01336	palmitate (16:0)	6	0.0718731	0.0471766	0.127636	DeCODE	P20839	Shin et al.	palmitate (16:0)	HMDB0000220	ENSG00000106348	IMPDH1	FALSE
41654	MR-IVW LD	5229_90_IMPDH1_IMDH1	5229_90_IMPDH1_IMDH1	M01358	stearate (18:0)	6	0.059488	0.047169	0.207249	DeCODE	P20839	Shin et al.	stearate (18:0)	HMDB0000827	ENSG00000106348	IMPDH1	FALSE
41655	MR-IVW LD	5229_90_IMPDH1_IMDH1	5229_90_IMPDH1_IMDH1	M01493	ornithine	6	-0.0396169	0.047326	0.402533	DeCODE	P20839	Shin et al.	ornithine	HMDB0000214	ENSG00000106348	IMPDH1	FALSE
41656	MR-IVW LD	5229_90_IMPDH1_IMDH1	5229_90_IMPDH1_IMDH1	M01508	pantothenate	6	-0.0518623	0.0478098	0.278027	DeCODE	P20839	Shin et al.	pantothenate	HMDB0000210	ENSG00000106348	IMPDH1	FALSE
41657	MR-IVW LD	5229_90_IMPDH1_IMDH1	5229_90_IMPDH1_IMDH1	M01564	citrate	6	-0.0198148	0.047142	0.67425	DeCODE	P20839	Shin et al.	citrate	HMDB0000094	ENSG00000106348	IMPDH1	FALSE
41658	MR-IVW LD	5229_90_IMPDH1_IMDH1	5229_90_IMPDH1_IMDH1	M01638	arginine	6	-0.0749953	0.0479972	0.118172	DeCODE	P20839	Shin et al.	arginine	HMDB0000517	ENSG00000106348	IMPDH1	FALSE
41659	MR-IVW LD	5229_90_IMPDH1_IMDH1	5229_90_IMPDH1_IMDH1	M01640	ascorbate (vitamin c)	6	-0.102649	0.0890547	0.249054	DeCODE	P20839	Shin et al.	ascorbate (vitamin c)	HMDB0000044	ENSG00000106348	IMPDH1	FALSE
41660	MR-IVW LD	5229_90_IMPDH1_IMDH1	5229_90_IMPDH1_IMDH1	M01649	valine	6	0.0568762	0.0471556	0.227764	DeCODE	P20839	Shin et al.	valine	HMDB0000883	ENSG00000106348	IMPDH1	FALSE
41661	MR-IVW LD	5229_90_IMPDH1_IMDH1	5229_90_IMPDH1_IMDH1	M01670	urea	6	0.0724391	0.0471873	0.124749	DeCODE	P20839	Shin et al.	urea	HMDB0000294	ENSG00000106348	IMPDH1	FALSE
41662	MR-IVW LD	5229_90_IMPDH1_IMDH1	5229_90_IMPDH1_IMDH1	M01712	cortisol	6	0.0704004	0.0471998	0.13582	DeCODE	P20839	Shin et al.	cortisol	HMDB0000063	ENSG00000106348	IMPDH1	FALSE
41663	MR-IVW LD	5229_90_IMPDH1_IMDH1	5229_90_IMPDH1_IMDH1	M01827	riboflavin (vitamin b2)	6	0.0646906	0.102451	0.527759	DeCODE	P20839	Shin et al.	riboflavin (vitamin b2)	HMDB0000244	ENSG00000106348	IMPDH1	FALSE
41664	MR-IVW LD	5229_90_IMPDH1_IMDH1	5229_90_IMPDH1_IMDH1	M02132	citrulline	6	-0.110624	0.0472601	0.0192446	DeCODE	P20839	Shin et al.	citrulline	HMDB0000904	ENSG00000106348	IMPDH1	FALSE
41665	MR-IVW LD	5229_90_IMPDH1_IMDH1	5229_90_IMPDH1_IMDH1	M02137	biliverdin	6	-0.0655383	0.0511642	0.200214	DeCODE	P20839	Shin et al.	biliverdin	HMDB0001008	ENSG00000106348	IMPDH1	FALSE
41666	MR-IVW LD	5229_90_IMPDH1_IMDH1	5229_90_IMPDH1_IMDH1	M02342	serotonin (5ht)	6	0.00209004	0.0531602	0.968639	DeCODE	P20839	Shin et al.	serotonin (5ht)	HMDB0000259	ENSG00000106348	IMPDH1	FALSE
41667	MR-IVW LD	5229_90_IMPDH1_IMDH1	5229_90_IMPDH1_IMDH1	M03147	xanthine	6	0.00854412	0.0501167	0.864629	DeCODE	P20839	Shin et al.	xanthine	HMDB0000292	ENSG00000106348	IMPDH1	FALSE
41668	MR-IVW LD	5229_90_IMPDH1_IMDH1	5229_90_IMPDH1_IMDH1	M11438	phosphate	6	0.0162618	0.0472114	0.73051	DeCODE	P20839	Shin et al.	phosphate	HMDB0001429	ENSG00000106348	IMPDH1	FALSE
41669	MR-IVW LD	5229_90_IMPDH1_IMDH1	5229_90_IMPDH1_IMDH1	M15122	glycerol	6	0.0459236	0.047178	0.330348	DeCODE	P20839	Shin et al.	glycerol	HMDB0000131	ENSG00000106348	IMPDH1	FALSE
41670	MR-IVW LD	5229_90_IMPDH1_IMDH1	5229_90_IMPDH1_IMDH1	M15488	acetylphosphate	6	0.0163656	0.0472035	0.728814	DeCODE	P20839	Shin et al.	acetylphosphate	HMDB0001494	ENSG00000106348	IMPDH1	FALSE
41671	MR-IVW LD	5229_90_IMPDH1_IMDH1	5229_90_IMPDH1_IMDH1	M15506	choline	6	-0.0157214	0.0473175	0.739699	DeCODE	P20839	Shin et al.	choline	HMDB0000097	ENSG00000106348	IMPDH1	FALSE
41672	MR-IVW LD	5229_90_IMPDH1_IMDH1	5229_90_IMPDH1_IMDH1	M15630	n-acetylornithine	6	-0.0535081	0.0478541	0.263502	DeCODE	P20839	Shin et al.	n-acetylornithine	HMDB0003357	ENSG00000106348	IMPDH1	FALSE
41673	MR-IVW LD	5229_90_IMPDH1_IMDH1	5229_90_IMPDH1_IMDH1	M15677	3-methylhistidine	6	-0.0211147	0.0545393	0.698648	DeCODE	P20839	Shin et al.	3-methylhistidine	HMDB0000479	ENSG00000106348	IMPDH1	FALSE
41674	MR-IVW LD	5229_90_IMPDH1_IMDH1	5229_90_IMPDH1_IMDH1	M15990	glycerophosphorylcholine (gpc)	6	-0.00060937	0.0491243	0.990103	DeCODE	P20839	Shin et al.	glycerophosphorylcholine (gpc)	HMDB0000086	ENSG00000106348	IMPDH1	FALSE
41675	MR-IVW LD	5229_90_IMPDH1_IMDH1	5229_90_IMPDH1_IMDH1	M15996	aspartate	6	0.0570458	0.0474074	0.228857	DeCODE	P20839	Shin et al.	aspartate	HMDB0000191	ENSG00000106348	IMPDH1	FALSE
41676	MR-IVW LD	5229_90_IMPDH1_IMDH1	5229_90_IMPDH1_IMDH1	M18254	paraxanthine	6	0.0752514	0.0475585	0.113583	DeCODE	P20839	Shin et al.	paraxanthine	HMDB0001860	ENSG00000106348	IMPDH1	FALSE
41677	MR-IVW LD	5229_90_IMPDH1_IMDH1	5229_90_IMPDH1_IMDH1	M18467	eicosapentaenoate (epa; 20:5n3)	6	0.130949	0.0471274	0.00545921	DeCODE	P20839	Shin et al.	eicosapentaenoate (epa; 20:5n3)	HMDB0001999	ENSG00000106348	IMPDH1	FALSE
41678	MR-IVW LD	5229_90_IMPDH1_IMDH1	5229_90_IMPDH1_IMDH1	M18474	estrone 3-sulfate	6	0.220952	0.133403	0.0976664	DeCODE	P20839	Shin et al.	estrone 3-sulfate	HMDB0001425	ENSG00000106348	IMPDH1	FALSE
41679	MR-IVW LD	5229_90_IMPDH1_IMDH1	5229_90_IMPDH1_IMDH1	M18494	taurochenodeoxycholate	6	-0.0540955	0.0551731	0.326855	DeCODE	P20839	Shin et al.	taurochenodeoxycholate	HMDB0000951	ENSG00000106348	IMPDH1	FALSE
41680	MR-IVW LD	5229_90_IMPDH1_IMDH1	5229_90_IMPDH1_IMDH1	M19323	docosahexaenoate (dha; 22:6n3)	6	0.109053	0.0471197	0.0206473	DeCODE	P20839	Shin et al.	docosahexaenoate (dha; 22:6n3)	HMDB0002183	ENSG00000106348	IMPDH1	FALSE
41681	MR-IVW LD	5229_90_IMPDH1_IMDH1	5229_90_IMPDH1_IMDH1	M19934	myo-inositol	6	-0.00600883	0.047176	0.898647	DeCODE	P20839	Shin et al.	myo-inositol	HMDB0000211	ENSG00000106348	IMPDH1	FALSE
41682	MR-IVW LD	5229_90_IMPDH1_IMDH1	5229_90_IMPDH1_IMDH1	M20489	glucose	6	0.0296318	0.0472675	0.530727	DeCODE	P20839	Shin et al.	glucose	HMDB0000122	ENSG00000106348	IMPDH1	FALSE
41683	MR-IVW LD	5229_90_IMPDH1_IMDH1	5229_90_IMPDH1_IMDH1	M21044	2-hydroxybutyrate (ahb)	6	0.104032	0.0471264	0.0272791	DeCODE	P20839	Shin et al.	2-hydroxybutyrate (ahb)	HMDB0000008	ENSG00000106348	IMPDH1	FALSE
41684	MR-IVW LD	5229_90_IMPDH1_IMDH1	5229_90_IMPDH1_IMDH1	M22189	palmitoylcarnitine (c16)	6	0.0910748	0.0474772	0.0550749	DeCODE	P20839	Shin et al.	palmitoylcarnitine (c16)	HMDB0000222	ENSG00000106348	IMPDH1	FALSE
41685	MR-IVW LD	5229_90_IMPDH1_IMDH1	5229_90_IMPDH1_IMDH1	M22842	cholate	6	-0.0723255	0.0540585	0.180925	DeCODE	P20839	Shin et al.	cholate	HMDB0000619	ENSG00000106348	IMPDH1	FALSE
41686	MR-IVW LD	5229_90_IMPDH1_IMDH1	5229_90_IMPDH1_IMDH1	M27716	bilirubin (z,z)	6	0.0359748	0.0505954	0.477065	DeCODE	P20839	Shin et al.	bilirubin (z,z)	HMDB0000054	ENSG00000106348	IMPDH1	FALSE
41687	MR-IVW LD	5229_90_IMPDH1_IMDH1	5229_90_IMPDH1_IMDH1	M27718	creatine	6	0.0639561	0.0471087	0.174582	DeCODE	P20839	Shin et al.	creatine	HMDB0000064	ENSG00000106348	IMPDH1	FALSE
41688	MR-IVW LD	5229_90_IMPDH1_IMDH1	5229_90_IMPDH1_IMDH1	M31453	cysteine	6	-0.0362095	0.0474852	0.445736	DeCODE	P20839	Shin et al.	cysteine	HMDB0000574	ENSG00000106348	IMPDH1	FALSE
41689	MR-IVW LD	5229_90_IMPDH1_IMDH1	5229_90_IMPDH1_IMDH1	M31454	cystine	6	-0.213489	0.0908124	0.018729	DeCODE	P20839	Shin et al.	cystine	HMDB0000192	ENSG00000106348	IMPDH1	FALSE
41690	MR-IVW LD	5229_90_IMPDH1_IMDH1	5229_90_IMPDH1_IMDH1	M32198	acetylcarnitine (c2)	6	-0.0477026	0.0471668	0.311844	DeCODE	P20839	Shin et al.	acetylcarnitine (c2)	HMDB0000201	ENSG00000106348	IMPDH1	FALSE
41691	MR-IVW LD	5229_90_IMPDH1_IMDH1	5229_90_IMPDH1_IMDH1	M32315	serine	6	-0.009718	0.0471902	0.836843	DeCODE	P20839	Shin et al.	serine	HMDB0000187	ENSG00000106348	IMPDH1	FALSE
41692	MR-IVW LD	5229_90_IMPDH1_IMDH1	5229_90_IMPDH1_IMDH1	M32319	trans-4-hydroxyproline	6	-0.0324909	0.0471685	0.490932	DeCODE	P20839	Shin et al.	trans-4-hydroxyproline	HMDB0000725	ENSG00000106348	IMPDH1	FALSE
41693	MR-IVW LD	5229_90_IMPDH1_IMDH1	5229_90_IMPDH1_IMDH1	M32322	glutamate	6	-0.029294	0.0471658	0.534544	DeCODE	P20839	Shin et al.	glutamate	HMDB0000148	ENSG00000106348	IMPDH1	FALSE
41694	MR-IVW LD	5229_90_IMPDH1_IMDH1	5229_90_IMPDH1_IMDH1	M32338	glycine	6	-0.078538	0.047167	0.0958922	DeCODE	P20839	Shin et al.	glycine	HMDB0000123	ENSG00000106348	IMPDH1	FALSE
41695	MR-IVW LD	5229_90_IMPDH1_IMDH1	5229_90_IMPDH1_IMDH1	M32339	alanine	6	0.0304699	0.0472071	0.518634	DeCODE	P20839	Shin et al.	alanine	HMDB0000161	ENSG00000106348	IMPDH1	FALSE
41696	MR-IVW LD	5229_90_IMPDH1_IMDH1	5229_90_IMPDH1_IMDH1	M32425	dehydroepiandrosterone sulfate (dhea-s)	6	0.080446	0.0471973	0.0882949	DeCODE	P20839	Shin et al.	dehydroepiandrosterone sulfate (dhea-s)	HMDB0001032	ENSG00000106348	IMPDH1	FALSE
41697	MR-IVW LD	5229_90_IMPDH1_IMDH1	5229_90_IMPDH1_IMDH1	M32458	oleamide	6	0.00270855	0.0494725	0.956339	DeCODE	P20839	Shin et al.	oleamide	HMDB0002117	ENSG00000106348	IMPDH1	FALSE
41698	MR-IVW LD	5229_90_IMPDH1_IMDH1	5229_90_IMPDH1_IMDH1	M32593	heme	6	0.0202813	0.0524233	0.698848	DeCODE	P20839	Shin et al.	heme	HMDB0003178	ENSG00000106348	IMPDH1	FALSE
41699	MR-IVW LD	5229_90_IMPDH1_IMDH1	5229_90_IMPDH1_IMDH1	M33453	alpha-ketoglutarate	6	0.034106	0.0535016	0.523815	DeCODE	P20839	Shin et al.	alpha-ketoglutarate	HMDB0000208	ENSG00000106348	IMPDH1	FALSE
41700	MR-IVW LD	5229_90_IMPDH1_IMDH1	5229_90_IMPDH1_IMDH1	M34106	bilirubin (e,z or z,e)*	6	0.0950928	0.0574308	0.0977664	DeCODE	P20839	Shin et al.	bilirubin (e,z or z,e)*	HMDB0000488	ENSG00000106348	IMPDH1	FALSE
41701	MR-IVW LD	5229_90_IMPDH1_IMDH1	5229_90_IMPDH1_IMDH1	M34283	asparagine	6	0.00272896	0.047298	0.95399	DeCODE	P20839	Shin et al.	asparagine	HMDB0000168	ENSG00000106348	IMPDH1	FALSE
41702	MR-IVW LD	5229_90_IMPDH1_IMDH1	5229_90_IMPDH1_IMDH1	bioa_001	alanine	6	0.0147034	0.0138045	0.286826	DeCODE	P20839	Lotta et al.	alanine	HMDB0000161	ENSG00000106348	IMPDH1	FALSE
41703	MR-IVW LD	5229_90_IMPDH1_IMDH1	5229_90_IMPDH1_IMDH1	bioa_002	arginine	6	-0.00855681	0.0230806	0.710833	DeCODE	P20839	Lotta et al.	arginine	HMDB0000517	ENSG00000106348	IMPDH1	FALSE
41704	MR-IVW LD	5229_90_IMPDH1_IMDH1	5229_90_IMPDH1_IMDH1	bioa_003	asparagine	6	-0.0304477	0.0230063	0.185687	DeCODE	P20839	Lotta et al.	asparagine	HMDB0000168	ENSG00000106348	IMPDH1	FALSE
41705	MR-IVW LD	5229_90_IMPDH1_IMDH1	5229_90_IMPDH1_IMDH1	bioa_004	aspartate	6	0.0364603	0.0230614	0.113876	DeCODE	P20839	Lotta et al.	aspartate	HMDB0000191	ENSG00000106348	IMPDH1	FALSE
41706	MR-IVW LD	5229_90_IMPDH1_IMDH1	5229_90_IMPDH1_IMDH1	bioa_005	citrulline	6	-0.0246238	0.0229999	0.284347	DeCODE	P20839	Lotta et al.	citrulline	HMDB0000904	ENSG00000106348	IMPDH1	FALSE
41707	MR-IVW LD	5229_90_IMPDH1_IMDH1	5229_90_IMPDH1_IMDH1	bioa_006	glutamine	6	-0.0122575	0.0138573	0.376398	DeCODE	P20839	Lotta et al.	glutamine	HMDB0000641	ENSG00000106348	IMPDH1	FALSE
41708	MR-IVW LD	5229_90_IMPDH1_IMDH1	5229_90_IMPDH1_IMDH1	bioa_007	glutamate	6	0.000485718	0.0229862	0.983141	DeCODE	P20839	Lotta et al.	glutamate	HMDB0000148	ENSG00000106348	IMPDH1	FALSE
41709	MR-IVW LD	5229_90_IMPDH1_IMDH1	5229_90_IMPDH1_IMDH1	bioa_008	glycine	6	-0.013292	0.014347	0.354201	DeCODE	P20839	Lotta et al.	glycine	HMDB0000123	ENSG00000106348	IMPDH1	FALSE
41710	MR-IVW LD	5229_90_IMPDH1_IMDH1	5229_90_IMPDH1_IMDH1	bioa_009	histidine	6	0.0235123	0.0142333	0.0985505	DeCODE	P20839	Lotta et al.	histidine	HMDB0000177	ENSG00000106348	IMPDH1	FALSE
41711	MR-IVW LD	5229_90_IMPDH1_IMDH1	5229_90_IMPDH1_IMDH1	bioa_013	methionine	6	0.0150636	0.0229896	0.512315	DeCODE	P20839	Lotta et al.	methionine	HMDB0000696	ENSG00000106348	IMPDH1	FALSE
41712	MR-IVW LD	5229_90_IMPDH1_IMDH1	5229_90_IMPDH1_IMDH1	bioa_014	ornithine	6	9.55011e-05	0.0230072	0.996688	DeCODE	P20839	Lotta et al.	ornithine	HMDB0000214	ENSG00000106348	IMPDH1	FALSE
41713	MR-IVW LD	5229_90_IMPDH1_IMDH1	5229_90_IMPDH1_IMDH1	bioa_015	phenylethylamine	8	0.0126931	0.0287734	0.659111	DeCODE	P20839	Lotta et al.	phenylethylamine	HMDB0012275	ENSG00000106348	IMPDH1	FALSE
41714	MR-IVW LD	5229_90_IMPDH1_IMDH1	5229_90_IMPDH1_IMDH1	bioa_016	phenylalanine	6	0.00376258	0.0139745	0.787741	DeCODE	P20839	Lotta et al.	phenylalanine	HMDB0000159	ENSG00000106348	IMPDH1	FALSE
41715	MR-IVW LD	5229_90_IMPDH1_IMDH1	5229_90_IMPDH1_IMDH1	bioa_018	serine	6	0.00732398	0.0229942	0.750095	DeCODE	P20839	Lotta et al.	serine	HMDB0000187	ENSG00000106348	IMPDH1	FALSE
41716	MR-IVW LD	5229_90_IMPDH1_IMDH1	5229_90_IMPDH1_IMDH1	bioa_019	threonine	6	0.0154395	0.0236445	0.513767	DeCODE	P20839	Lotta et al.	threonine	HMDB0000167	ENSG00000106348	IMPDH1	FALSE
41717	MR-IVW LD	5229_90_IMPDH1_IMDH1	5229_90_IMPDH1_IMDH1	bioa_020	tryptophan	6	0.0257617	0.0229872	0.262416	DeCODE	P20839	Lotta et al.	tryptophan	HMDB0000929	ENSG00000106348	IMPDH1	FALSE
41718	MR-IVW LD	5229_90_IMPDH1_IMDH1	5229_90_IMPDH1_IMDH1	bioa_021	tyrosine	6	-1.73608e-05	0.0137971	0.998996	DeCODE	P20839	Lotta et al.	tyrosine	HMDB0000158	ENSG00000106348	IMPDH1	FALSE
41719	MR-IVW LD	5229_90_IMPDH1_IMDH1	5229_90_IMPDH1_IMDH1	bioa_022	valine	6	0.0323585	0.013867	0.0196225	DeCODE	P20839	Lotta et al.	valine	HMDB0000883	ENSG00000106348	IMPDH1	FALSE
41720	MR-IVW LD	5229_90_IMPDH1_IMDH1	5229_90_IMPDH1_IMDH1	bioa_023	n-acetylornithine	6	-0.0329112	0.0230925	0.154103	DeCODE	P20839	Lotta et al.	n-acetylornithine	HMDB0003357	ENSG00000106348	IMPDH1	FALSE
41721	MR-IVW LD	5229_90_IMPDH1_IMDH1	5229_90_IMPDH1_IMDH1	bioa_030	trans-hydroxyproline	6	-0.00672538	0.0230166	0.770136	DeCODE	P20839	Lotta et al.	trans-hydroxyproline	HMDB0000725	ENSG00000106348	IMPDH1	FALSE
41722	MR-IVW LD	5229_90_IMPDH1_IMDH1	5229_90_IMPDH1_IMDH1	bioa_031	sarcosine	8	0.0195341	0.0175967	0.266958	DeCODE	P20839	Lotta et al.	sarcosine	HMDB0000271	ENSG00000106348	IMPDH1	FALSE
41723	MR-IVW LD	5229_90_IMPDH1_IMDH1	5229_90_IMPDH1_IMDH1	bioa_032	serotonin	6	0.0750677	0.0294282	0.0107452	DeCODE	P20839	Lotta et al.	serotonin	HMDB0000259	ENSG00000106348	IMPDH1	FALSE
41724	MR-IVW LD	5229_90_IMPDH1_IMDH1	5229_90_IMPDH1_IMDH1	bioa_033	spermidine	8	0.0133487	0.0206123	0.51724	DeCODE	P20839	Lotta et al.	spermidine	HMDB0001257	ENSG00000106348	IMPDH1	FALSE
41725	MR-IVW LD	5229_90_IMPDH1_IMDH1	5229_90_IMPDH1_IMDH1	bior_002	acetylcarnitine (c2)	6	-0.00534196	0.0229746	0.816137	DeCODE	P20839	Lotta et al.	acetylcarnitine (c2)	HMDB0000201	ENSG00000106348	IMPDH1	FALSE
41726	MR-IVW LD	5229_90_IMPDH1_IMDH1	5229_90_IMPDH1_IMDH1	bior_031	hexadecanoylcarnitine	6	0.0327455	0.0230091	0.154691	DeCODE	P20839	Lotta et al.	hexadecanoylcarnitine	HMDB0000222	ENSG00000106348	IMPDH1	FALSE
41727	MR-IVW LD	5229_90_IMPDH1_IMDH1	5229_90_IMPDH1_IMDH1	met-d-Acetate	acetate	8	0.00487151	0.00784603	0.534673	DeCODE	P20839	Borges et al.	acetate	HMDB0000042	ENSG00000106348	IMPDH1	FALSE
41728	MR-IVW LD	5229_90_IMPDH1_IMDH1	5229_90_IMPDH1_IMDH1	met-d-Acetoacetate	acetoacetate	8	0.00246841	0.00784504	0.75303	DeCODE	P20839	Borges et al.	acetoacetate	HMDB0000060	ENSG00000106348	IMPDH1	FALSE
41729	MR-IVW LD	5229_90_IMPDH1_IMDH1	5229_90_IMPDH1_IMDH1	met-d-Ala	alanine	8	0.00906084	0.00784503	0.248099	DeCODE	P20839	Borges et al.	alanine	HMDB0000161	ENSG00000106348	IMPDH1	FALSE
41730	MR-IVW LD	5229_90_IMPDH1_IMDH1	5229_90_IMPDH1_IMDH1	met-d-Citrate	citrate	8	-0.00664719	0.00784539	0.396843	DeCODE	P20839	Borges et al.	citrate	HMDB0000094	ENSG00000106348	IMPDH1	FALSE
41731	MR-IVW LD	5229_90_IMPDH1_IMDH1	5229_90_IMPDH1_IMDH1	met-d-Gln	glutamine	8	-0.00460571	0.00785612	0.557702	DeCODE	P20839	Borges et al.	glutamine	HMDB0000641	ENSG00000106348	IMPDH1	FALSE
41732	MR-IVW LD	5229_90_IMPDH1_IMDH1	5229_90_IMPDH1_IMDH1	met-d-Glucose	glucose	8	0.00451519	0.00785211	0.565272	DeCODE	P20839	Borges et al.	glucose	HMDB0000122	ENSG00000106348	IMPDH1	FALSE
41733	MR-IVW LD	5229_90_IMPDH1_IMDH1	5229_90_IMPDH1_IMDH1	met-d-Gly	glycine	8	-0.00340446	0.00784852	0.664454	DeCODE	P20839	Borges et al.	glycine	HMDB0000123	ENSG00000106348	IMPDH1	FALSE
41734	MR-IVW LD	5229_90_IMPDH1_IMDH1	5229_90_IMPDH1_IMDH1	met-d-His	histidine	8	0.000705403	0.00785117	0.928409	DeCODE	P20839	Borges et al.	histidine	HMDB0000177	ENSG00000106348	IMPDH1	FALSE
41735	MR-IVW LD	5229_90_IMPDH1_IMDH1	5229_90_IMPDH1_IMDH1	met-d-LA	linoleate (18:2n6)	8	-0.00502065	0.00784762	0.522324	DeCODE	P20839	Borges et al.	linoleate (18:2n6)	HMDB0006270,HMDB0000673	ENSG00000106348	IMPDH1	FALSE
41736	MR-IVW LD	5229_90_IMPDH1_IMDH1	5229_90_IMPDH1_IMDH1	met-d-Phe	phenylalanine	8	-0.0107823	0.00784669	0.169404	DeCODE	P20839	Borges et al.	phenylalanine	HMDB0000159	ENSG00000106348	IMPDH1	FALSE
41737	MR-IVW LD	5229_90_IMPDH1_IMDH1	5229_90_IMPDH1_IMDH1	met-d-Pyruvate	pyruvate	8	0.015925	0.00785612	0.0426538	DeCODE	P20839	Borges et al.	pyruvate	HMDB0000243	ENSG00000106348	IMPDH1	FALSE
41738	MR-IVW LD	5229_90_IMPDH1_IMDH1	5229_90_IMPDH1_IMDH1	met-d-Tyr	tyrosine	8	0.00523071	0.00785059	0.505231	DeCODE	P20839	Borges et al.	tyrosine	HMDB0000158	ENSG00000106348	IMPDH1	FALSE
41739	MR-IVW LD	5229_90_IMPDH1_IMDH1	5229_90_IMPDH1_IMDH1	met-d-Val	valine	8	0.0160015	0.00784591	0.0414031	DeCODE	P20839	Borges et al.	valine	HMDB0000883	ENSG00000106348	IMPDH1	FALSE
41740	MR-IVW LD	5250_53_IMPDH2_IMDH2	5250_53_IMPDH2_IMDH2	GCST90199627	n-alpha-acetylornithine	5	0.102669	0.0721319	0.154635	DeCODE	P12268	Chen et al.	n-alpha-acetylornithine	HMDB0003357	ENSG00000178035	IMPDH2	FALSE
41741	MR-IVW LD	5250_53_IMPDH2_IMDH2	5250_53_IMPDH2_IMDH2	GCST90199628	3-methylhistidine	5	0.0973559	0.0593268	0.100795	DeCODE	P12268	Chen et al.	3-methylhistidine	HMDB0000479	ENSG00000178035	IMPDH2	FALSE
41742	MR-IVW LD	5250_53_IMPDH2_IMDH2	5250_53_IMPDH2_IMDH2	GCST90199629	glycerophosphorylcholine (gpc)	5	-0.0630662	0.0596063	0.290034	DeCODE	P12268	Chen et al.	glycerophosphorylcholine (gpc)	HMDB0000086	ENSG00000178035	IMPDH2	FALSE
41743	MR-IVW LD	5250_53_IMPDH2_IMDH2	5250_53_IMPDH2_IMDH2	GCST90199637	n-acetylglutamate	5	0.0751914	0.0611518	0.218852	DeCODE	P12268	Chen et al.	n-acetylglutamate	HMDB0001138	ENSG00000178035	IMPDH2	FALSE
41744	MR-IVW LD	5250_53_IMPDH2_IMDH2	5250_53_IMPDH2_IMDH2	GCST90199651	docosahexaenoate (dha; 22:6n3)	5	0.0158172	0.0593662	0.789905	DeCODE	P12268	Chen et al.	docosahexaenoate (dha; 22:6n3)	HMDB0002183	ENSG00000178035	IMPDH2	FALSE
41745	MR-IVW LD	5250_53_IMPDH2_IMDH2	5250_53_IMPDH2_IMDH2	GCST90199652	1-stearoyl-2-oleoyl-gps (18:0/18:1)	5	0.117966	0.0601723	0.0499409	DeCODE	P12268	Chen et al.	1-stearoyl-2-oleoyl-gps (18:0/18:1)	HMDB0010163	ENSG00000178035	IMPDH2	FALSE
41746	MR-IVW LD	5250_53_IMPDH2_IMDH2	5250_53_IMPDH2_IMDH2	GCST90199654	paraxanthine	5	0.0340106	0.0610055	0.577186	DeCODE	P12268	Chen et al.	paraxanthine	HMDB0001860	ENSG00000178035	IMPDH2	FALSE
41747	MR-IVW LD	5250_53_IMPDH2_IMDH2	5250_53_IMPDH2_IMDH2	GCST90199665	n-acetylaspartate (naa)	5	-0.0257989	0.0598404	0.666375	DeCODE	P12268	Chen et al.	n-acetylaspartate (naa)	HMDB0000812	ENSG00000178035	IMPDH2	FALSE
41748	MR-IVW LD	5250_53_IMPDH2_IMDH2	5250_53_IMPDH2_IMDH2	GCST90199666	palmitoylcarnitine (c16)	5	0.0387042	0.0594492	0.515016	DeCODE	P12268	Chen et al.	palmitoylcarnitine (c16)	HMDB0000222	ENSG00000178035	IMPDH2	FALSE
41749	MR-IVW LD	5250_53_IMPDH2_IMDH2	5250_53_IMPDH2_IMDH2	GCST90199669	acetylcarnitine (c2)	5	-0.0808965	0.0594235	0.173402	DeCODE	P12268	Chen et al.	acetylcarnitine (c2)	HMDB0000201	ENSG00000178035	IMPDH2	FALSE
41750	MR-IVW LD	5250_53_IMPDH2_IMDH2	5250_53_IMPDH2_IMDH2	GCST90199673	dehydroepiandrosterone sulfate (dhea-s)	5	-0.0102515	0.0595488	0.863317	DeCODE	P12268	Chen et al.	dehydroepiandrosterone sulfate (dhea-s)	HMDB0001032	ENSG00000178035	IMPDH2	FALSE
41751	MR-IVW LD	5250_53_IMPDH2_IMDH2	5250_53_IMPDH2_IMDH2	GCST90199691	1-methylhistidine	5	0.0594851	0.0595569	0.317895	DeCODE	P12268	Chen et al.	1-methylhistidine	HMDB0000001	ENSG00000178035	IMPDH2	FALSE
41752	MR-IVW LD	5250_53_IMPDH2_IMDH2	5250_53_IMPDH2_IMDH2	GCST90199845	sphinganine-1-phosphate	5	0.124363	0.0599189	0.0379384	DeCODE	P12268	Chen et al.	sphinganine-1-phosphate	HMDB0001383	ENSG00000178035	IMPDH2	FALSE
41753	MR-IVW LD	5250_53_IMPDH2_IMDH2	5250_53_IMPDH2_IMDH2	GCST90199896	sulfate*	5	0.0249756	0.0595432	0.674885	DeCODE	P12268	Chen et al.	sulfate*	HMDB01448	ENSG00000178035	IMPDH2	FALSE
41754	MR-IVW LD	5250_53_IMPDH2_IMDH2	5250_53_IMPDH2_IMDH2	GCST90199972	sphingomyelin (d18:1/24:1, d18:2/24:0)*	5	-0.004791	0.0594084	0.935724	DeCODE	P12268	Chen et al.	sphingomyelin (d18:1/24:1, d18:2/24:0)*	HMDB0012107	ENSG00000178035	IMPDH2	FALSE
41755	MR-IVW LD	5250_53_IMPDH2_IMDH2	5250_53_IMPDH2_IMDH2	GCST90200001	sphingomyelin (d18:1/20:0, d16:1/22:0)*	5	-0.0173088	0.0594451	0.77092	DeCODE	P12268	Chen et al.	sphingomyelin (d18:1/20:0, d16:1/22:0)*	HMDB0012102	ENSG00000178035	IMPDH2	FALSE
41756	MR-IVW LD	5250_53_IMPDH2_IMDH2	5250_53_IMPDH2_IMDH2	GCST90200049	myristoyl dihydrosphingomyelin (d18:0/14:0)*	5	0.0198269	0.0594527	0.738764	DeCODE	P12268	Chen et al.	myristoyl dihydrosphingomyelin (d18:0/14:0)*	HMDB0012085	ENSG00000178035	IMPDH2	FALSE
41757	MR-IVW LD	5250_53_IMPDH2_IMDH2	5250_53_IMPDH2_IMDH2	GCST90200056	sphingomyelin (d18:0/18:0, d19:0/17:0)*	5	0.0678457	0.0593822	0.253235	DeCODE	P12268	Chen et al.	sphingomyelin (d18:0/18:0, d19:0/17:0)*	HMDB0012087	ENSG00000178035	IMPDH2	FALSE
41758	MR-IVW LD	5250_53_IMPDH2_IMDH2	5250_53_IMPDH2_IMDH2	GCST90200279	pantothenate	5	0.0585731	0.0596714	0.3263	DeCODE	P12268	Chen et al.	pantothenate	HMDB0000210	ENSG00000178035	IMPDH2	FALSE
41759	MR-IVW LD	5250_53_IMPDH2_IMDH2	5250_53_IMPDH2_IMDH2	GCST90200281	phosphoethanolamine	5	0.177134	0.0594405	0.0028823	DeCODE	P12268	Chen et al.	phosphoethanolamine	HMDB0000224	ENSG00000178035	IMPDH2	FALSE
41760	MR-IVW LD	5250_53_IMPDH2_IMDH2	5250_53_IMPDH2_IMDH2	GCST90200283	3-ureidopropionate	5	-0.0229455	0.0621895	0.712157	DeCODE	P12268	Chen et al.	3-ureidopropionate	HMDB0000026	ENSG00000178035	IMPDH2	FALSE
41761	MR-IVW LD	5250_53_IMPDH2_IMDH2	5250_53_IMPDH2_IMDH2	GCST90200291	sarcosine	5	0.0978374	0.0595598	0.10045	DeCODE	P12268	Chen et al.	sarcosine	HMDB0000271	ENSG00000178035	IMPDH2	FALSE
41762	MR-IVW LD	5250_53_IMPDH2_IMDH2	5250_53_IMPDH2_IMDH2	GCST90200292	trans-4-hydroxyproline	5	0.0811496	0.0594588	0.172315	DeCODE	P12268	Chen et al.	trans-4-hydroxyproline	HMDB0000725	ENSG00000178035	IMPDH2	FALSE
41763	MR-IVW LD	5250_53_IMPDH2_IMDH2	5250_53_IMPDH2_IMDH2	GCST90200293	thyroxine	5	0.0484893	0.0594261	0.414523	DeCODE	P12268	Chen et al.	thyroxine	HMDB0000248	ENSG00000178035	IMPDH2	FALSE
41764	MR-IVW LD	5250_53_IMPDH2_IMDH2	5250_53_IMPDH2_IMDH2	GCST90200296	methyl indole-3-acetate	5	0.00252967	0.0644141	0.968673	DeCODE	P12268	Chen et al.	methyl indole-3-acetate	HMDB0029738	ENSG00000178035	IMPDH2	FALSE
41765	MR-IVW LD	5250_53_IMPDH2_IMDH2	5250_53_IMPDH2_IMDH2	GCST90200304	citrate	5	-0.0637569	0.0594308	0.283364	DeCODE	P12268	Chen et al.	citrate	HMDB0000094	ENSG00000178035	IMPDH2	FALSE
41766	MR-IVW LD	5250_53_IMPDH2_IMDH2	5250_53_IMPDH2_IMDH2	GCST90200306	butyrate/isobutyrate (4:0)	5	-0.0368551	0.060377	0.541586	DeCODE	P12268	Chen et al.	butyrate/isobutyrate (4:0)	HMDB0000039	ENSG00000178035	IMPDH2	FALSE
41767	MR-IVW LD	5250_53_IMPDH2_IMDH2	5250_53_IMPDH2_IMDH2	GCST90200314	n-acetylneuraminate	5	0.0439987	0.0596447	0.460709	DeCODE	P12268	Chen et al.	n-acetylneuraminate	HMDB0000230	ENSG00000178035	IMPDH2	FALSE
41768	MR-IVW LD	5250_53_IMPDH2_IMDH2	5250_53_IMPDH2_IMDH2	GCST90200318	acetoacetate	5	-0.0560898	0.0651046	0.388944	DeCODE	P12268	Chen et al.	acetoacetate	HMDB0000060	ENSG00000178035	IMPDH2	FALSE
41769	MR-IVW LD	5250_53_IMPDH2_IMDH2	5250_53_IMPDH2_IMDH2	GCST90200319	cys-gly, oxidized	5	0.123109	0.0594439	0.0383578	DeCODE	P12268	Chen et al.	cys-gly, oxidized	HMDB0000078	ENSG00000178035	IMPDH2	FALSE
41770	MR-IVW LD	5250_53_IMPDH2_IMDH2	5250_53_IMPDH2_IMDH2	GCST90200321	cholate	5	0.0358651	0.0607942	0.555229	DeCODE	P12268	Chen et al.	cholate	HMDB0000619	ENSG00000178035	IMPDH2	FALSE
41771	MR-IVW LD	5250_53_IMPDH2_IMDH2	5250_53_IMPDH2_IMDH2	GCST90200323	creatine	5	-0.0216044	0.0593438	0.715818	DeCODE	P12268	Chen et al.	creatine	HMDB0000064	ENSG00000178035	IMPDH2	FALSE
41772	MR-IVW LD	5250_53_IMPDH2_IMDH2	5250_53_IMPDH2_IMDH2	GCST90200325	glycerol	5	0.0975961	0.0593436	0.100053	DeCODE	P12268	Chen et al.	glycerol	HMDB0000131	ENSG00000178035	IMPDH2	FALSE
41773	MR-IVW LD	5250_53_IMPDH2_IMDH2	5250_53_IMPDH2_IMDH2	GCST90200327	choline	5	0.0756937	0.0594257	0.202751	DeCODE	P12268	Chen et al.	choline	HMDB0000097	ENSG00000178035	IMPDH2	FALSE
41774	MR-IVW LD	5250_53_IMPDH2_IMDH2	5250_53_IMPDH2_IMDH2	GCST90200335	stearoyl sphingomyelin (d18:1/18:0)	5	0.00581358	0.0594421	0.922089	DeCODE	P12268	Chen et al.	stearoyl sphingomyelin (d18:1/18:0)	HMDB0001348	ENSG00000178035	IMPDH2	FALSE
41775	MR-IVW LD	5250_53_IMPDH2_IMDH2	5250_53_IMPDH2_IMDH2	GCST90200336	n-palmitoyl-sphingosine (d18:1/16:0)	5	-0.0161736	0.0594135	0.785452	DeCODE	P12268	Chen et al.	n-palmitoyl-sphingosine (d18:1/16:0)	HMDB0004949	ENSG00000178035	IMPDH2	FALSE
41776	MR-IVW LD	5250_53_IMPDH2_IMDH2	5250_53_IMPDH2_IMDH2	GCST90200337	taurochenodeoxycholate	5	-0.00219784	0.0602107	0.970882	DeCODE	P12268	Chen et al.	taurochenodeoxycholate	HMDB0000951	ENSG00000178035	IMPDH2	FALSE
41777	MR-IVW LD	5250_53_IMPDH2_IMDH2	5250_53_IMPDH2_IMDH2	GCST90200341	n-stearoyl-sphingosine (d18:1/18:0)*	5	0.0398454	0.0594558	0.50275	DeCODE	P12268	Chen et al.	n-stearoyl-sphingosine (d18:1/18:0)*	HMDB0004950	ENSG00000178035	IMPDH2	FALSE
41778	MR-IVW LD	5250_53_IMPDH2_IMDH2	5250_53_IMPDH2_IMDH2	GCST90200345	s-adenosylhomocysteine (sah)	5	0.0465235	0.0689206	0.499656	DeCODE	P12268	Chen et al.	s-adenosylhomocysteine (sah)	HMDB00939	ENSG00000178035	IMPDH2	FALSE
41779	MR-IVW LD	5250_53_IMPDH2_IMDH2	5250_53_IMPDH2_IMDH2	GCST90200348	quinolinate	5	0.0128662	0.0596404	0.829198	DeCODE	P12268	Chen et al.	quinolinate	HMDB0000232	ENSG00000178035	IMPDH2	FALSE
41780	MR-IVW LD	5250_53_IMPDH2_IMDH2	5250_53_IMPDH2_IMDH2	GCST90200349	eicosapentaenoate (epa; 20:5n3)	5	0.0015167	0.0594454	0.979645	DeCODE	P12268	Chen et al.	eicosapentaenoate (epa; 20:5n3)	HMDB0001999	ENSG00000178035	IMPDH2	FALSE
41781	MR-IVW LD	5250_53_IMPDH2_IMDH2	5250_53_IMPDH2_IMDH2	GCST90200351	n-acetylputrescine	5	0.0909131	0.0594943	0.126488	DeCODE	P12268	Chen et al.	n-acetylputrescine	HMDB0002064	ENSG00000178035	IMPDH2	FALSE
41782	MR-IVW LD	5250_53_IMPDH2_IMDH2	5250_53_IMPDH2_IMDH2	GCST90200354	linoleate (18:2n6)	5	0.000559161	0.0594337	0.992493	DeCODE	P12268	Chen et al.	linoleate (18:2n6)	HMDB0006270,HMDB0000673	ENSG00000178035	IMPDH2	FALSE
41783	MR-IVW LD	5250_53_IMPDH2_IMDH2	5250_53_IMPDH2_IMDH2	GCST90200355	adenosine 5'-diphosphate (adp)	5	0.0639092	0.0795797	0.421926	DeCODE	P12268	Chen et al.	adenosine 5'-diphosphate (adp)	HMDB0001341	ENSG00000178035	IMPDH2	FALSE
41784	MR-IVW LD	5250_53_IMPDH2_IMDH2	5250_53_IMPDH2_IMDH2	GCST90200356	adenosine 5'-monophosphate (amp)	5	0.0660104	0.0595855	0.267937	DeCODE	P12268	Chen et al.	adenosine 5'-monophosphate (amp)	HMDB0000045	ENSG00000178035	IMPDH2	FALSE
41785	MR-IVW LD	5250_53_IMPDH2_IMDH2	5250_53_IMPDH2_IMDH2	GCST90200358	arachidonate (20:4n6)	5	0.0158768	0.059392	0.789221	DeCODE	P12268	Chen et al.	arachidonate (20:4n6)	HMDB0001043	ENSG00000178035	IMPDH2	FALSE
41786	MR-IVW LD	5250_53_IMPDH2_IMDH2	5250_53_IMPDH2_IMDH2	GCST90200359	5-methylthioadenosine (mta)	5	0.189395	0.0596047	0.00148544	DeCODE	P12268	Chen et al.	5-methylthioadenosine (mta)	HMDB0001173	ENSG00000178035	IMPDH2	FALSE
41787	MR-IVW LD	5250_53_IMPDH2_IMDH2	5250_53_IMPDH2_IMDH2	GCST90200361	beta-alanine	5	0.075096	0.0599641	0.210443	DeCODE	P12268	Chen et al.	beta-alanine	HMDB0000056	ENSG00000178035	IMPDH2	FALSE
41788	MR-IVW LD	5250_53_IMPDH2_IMDH2	5250_53_IMPDH2_IMDH2	GCST90200362	succinate	5	-0.0807271	0.0606055	0.182857	DeCODE	P12268	Chen et al.	succinate	HMDB0000254	ENSG00000178035	IMPDH2	FALSE
41789	MR-IVW LD	5250_53_IMPDH2_IMDH2	5250_53_IMPDH2_IMDH2	GCST90200363	choline phosphate	5	0.140312	0.0594658	0.0182976	DeCODE	P12268	Chen et al.	choline phosphate	HMDB0001565	ENSG00000178035	IMPDH2	FALSE
41790	MR-IVW LD	5250_53_IMPDH2_IMDH2	5250_53_IMPDH2_IMDH2	GCST90200364	cysteinylglycine	5	0.121379	0.0595985	0.0416886	DeCODE	P12268	Chen et al.	cysteinylglycine	HMDB0000078	ENSG00000178035	IMPDH2	FALSE
41791	MR-IVW LD	5250_53_IMPDH2_IMDH2	5250_53_IMPDH2_IMDH2	GCST90200365	phenylpyruvate	5	0.00557406	0.0594983	0.92536	DeCODE	P12268	Chen et al.	phenylpyruvate	HMDB0000205	ENSG00000178035	IMPDH2	FALSE
41792	MR-IVW LD	5250_53_IMPDH2_IMDH2	5250_53_IMPDH2_IMDH2	GCST90200368	cholesterol	5	-0.0412604	0.0594359	0.487557	DeCODE	P12268	Chen et al.	cholesterol	HMDB0000067	ENSG00000178035	IMPDH2	FALSE
41793	MR-IVW LD	5250_53_IMPDH2_IMDH2	5250_53_IMPDH2_IMDH2	GCST90200369	2-hydroxyphenylacetate	5	0.0827557	0.0621078	0.182712	DeCODE	P12268	Chen et al.	2-hydroxyphenylacetate	HMDB0000669	ENSG00000178035	IMPDH2	FALSE
41794	MR-IVW LD	5250_53_IMPDH2_IMDH2	5250_53_IMPDH2_IMDH2	GCST90200370	aspartate	5	0.234954	0.0594422	7.72896e-05	DeCODE	P12268	Chen et al.	aspartate	HMDB0000191	ENSG00000178035	IMPDH2	FALSE
41795	MR-IVW LD	5250_53_IMPDH2_IMDH2	5250_53_IMPDH2_IMDH2	GCST90200372	arginine	5	-0.0732447	0.0595164	0.218448	DeCODE	P12268	Chen et al.	arginine	HMDB0000517	ENSG00000178035	IMPDH2	FALSE
41796	MR-IVW LD	5250_53_IMPDH2_IMDH2	5250_53_IMPDH2_IMDH2	GCST90200374	sphinganine	5	0.24233	0.062654	0.000109842	DeCODE	P12268	Chen et al.	sphinganine	HMDB0000269	ENSG00000178035	IMPDH2	FALSE
41797	MR-IVW LD	5250_53_IMPDH2_IMDH2	5250_53_IMPDH2_IMDH2	GCST90200376	flavin adenine dinucleotide (fad)	5	0.0120931	0.068286	0.859434	DeCODE	P12268	Chen et al.	flavin adenine dinucleotide (fad)	HMDB0001248	ENSG00000178035	IMPDH2	FALSE
41798	MR-IVW LD	5250_53_IMPDH2_IMDH2	5250_53_IMPDH2_IMDH2	GCST90200377	histidine	5	0.0652863	0.0595631	0.273041	DeCODE	P12268	Chen et al.	histidine	HMDB0000177	ENSG00000178035	IMPDH2	FALSE
41799	MR-IVW LD	5250_53_IMPDH2_IMDH2	5250_53_IMPDH2_IMDH2	GCST90200378	cortisol	5	0.0713201	0.0596762	0.232041	DeCODE	P12268	Chen et al.	cortisol	HMDB0000063	ENSG00000178035	IMPDH2	FALSE
41800	MR-IVW LD	5250_53_IMPDH2_IMDH2	5250_53_IMPDH2_IMDH2	GCST90200379	hypotaurine	5	-0.00260486	0.0596036	0.965141	DeCODE	P12268	Chen et al.	hypotaurine	HMDB0000965	ENSG00000178035	IMPDH2	FALSE
41801	MR-IVW LD	5250_53_IMPDH2_IMDH2	5250_53_IMPDH2_IMDH2	GCST90200382	cystine	5	0.0213441	0.0597353	0.720859	DeCODE	P12268	Chen et al.	cystine	HMDB0000192	ENSG00000178035	IMPDH2	FALSE
41802	MR-IVW LD	5250_53_IMPDH2_IMDH2	5250_53_IMPDH2_IMDH2	GCST90200383	cystathionine	5	0.0435959	0.060339	0.469977	DeCODE	P12268	Chen et al.	cystathionine	HMDB0000099	ENSG00000178035	IMPDH2	FALSE
41803	MR-IVW LD	5250_53_IMPDH2_IMDH2	5250_53_IMPDH2_IMDH2	GCST90200384	guanidinoacetate	5	0.00290878	0.059514	0.961019	DeCODE	P12268	Chen et al.	guanidinoacetate	HMDB0000128	ENSG00000178035	IMPDH2	FALSE
41804	MR-IVW LD	5250_53_IMPDH2_IMDH2	5250_53_IMPDH2_IMDH2	GCST90200385	sphingosine	5	0.272831	0.0604401	6.35965e-06	DeCODE	P12268	Chen et al.	sphingosine	HMDB0000252	ENSG00000178035	IMPDH2	FALSE
41805	MR-IVW LD	5250_53_IMPDH2_IMDH2	5250_53_IMPDH2_IMDH2	GCST90200390	stearate (18:0)	5	0.00178727	0.0593909	0.975993	DeCODE	P12268	Chen et al.	stearate (18:0)	HMDB0000827	ENSG00000178035	IMPDH2	FALSE
41806	MR-IVW LD	5250_53_IMPDH2_IMDH2	5250_53_IMPDH2_IMDH2	GCST90200391	methionine	5	0.125167	0.0595659	0.0356134	DeCODE	P12268	Chen et al.	methionine	HMDB0000696	ENSG00000178035	IMPDH2	FALSE
41807	MR-IVW LD	5250_53_IMPDH2_IMDH2	5250_53_IMPDH2_IMDH2	GCST90200392	orotate	5	0.0481166	0.0599047	0.421848	DeCODE	P12268	Chen et al.	orotate	HMDB0000226	ENSG00000178035	IMPDH2	FALSE
41808	MR-IVW LD	5250_53_IMPDH2_IMDH2	5250_53_IMPDH2_IMDH2	GCST90200393	phosphate	5	0.00558328	0.0594763	0.925209	DeCODE	P12268	Chen et al.	phosphate	HMDB0001429	ENSG00000178035	IMPDH2	FALSE
41809	MR-IVW LD	5250_53_IMPDH2_IMDH2	5250_53_IMPDH2_IMDH2	GCST90200394	inosine	5	-0.0520054	0.0768509	0.498593	DeCODE	P12268	Chen et al.	inosine	HMDB0000195	ENSG00000178035	IMPDH2	FALSE
41810	MR-IVW LD	5250_53_IMPDH2_IMDH2	5250_53_IMPDH2_IMDH2	GCST90200395	inosine 5'-monophosphate (imp)	5	0.077939	0.0792867	0.325606	DeCODE	P12268	Chen et al.	inosine 5'-monophosphate (imp)	HMDB0000175	ENSG00000178035	IMPDH2	TRUE
41811	MR-IVW LD	5250_53_IMPDH2_IMDH2	5250_53_IMPDH2_IMDH2	GCST90200396	phenylalanine	5	0.146403	0.0595429	0.0139408	DeCODE	P12268	Chen et al.	phenylalanine	HMDB0000159	ENSG00000178035	IMPDH2	FALSE
41812	MR-IVW LD	5250_53_IMPDH2_IMDH2	5250_53_IMPDH2_IMDH2	GCST90200397	palmitate (16:0)	5	0.0431818	0.0594024	0.467265	DeCODE	P12268	Chen et al.	palmitate (16:0)	HMDB0000220	ENSG00000178035	IMPDH2	FALSE
41813	MR-IVW LD	5250_53_IMPDH2_IMDH2	5250_53_IMPDH2_IMDH2	GCST90200400	nicotinamide	5	0.223712	0.0599683	0.000191099	DeCODE	P12268	Chen et al.	nicotinamide	HMDB0001406	ENSG00000178035	IMPDH2	FALSE
41814	MR-IVW LD	5250_53_IMPDH2_IMDH2	5250_53_IMPDH2_IMDH2	GCST90200401	myo-inositol	5	0.0201334	0.0596774	0.735837	DeCODE	P12268	Chen et al.	myo-inositol	HMDB0000211	ENSG00000178035	IMPDH2	FALSE
41815	MR-IVW LD	5250_53_IMPDH2_IMDH2	5250_53_IMPDH2_IMDH2	GCST90200403	citrulline	5	-0.0826742	0.0598033	0.166838	DeCODE	P12268	Chen et al.	citrulline	HMDB0000904	ENSG00000178035	IMPDH2	FALSE
41816	MR-IVW LD	5250_53_IMPDH2_IMDH2	5250_53_IMPDH2_IMDH2	GCST90200404	ornithine	5	0.0710793	0.0594495	0.231843	DeCODE	P12268	Chen et al.	ornithine	HMDB0000214	ENSG00000178035	IMPDH2	FALSE
41817	MR-IVW LD	5250_53_IMPDH2_IMDH2	5250_53_IMPDH2_IMDH2	GCST90200405	retinol (vitamin a)	5	0.0655539	0.0594778	0.270393	DeCODE	P12268	Chen et al.	retinol (vitamin a)	HMDB0000305	ENSG00000178035	IMPDH2	FALSE
41818	MR-IVW LD	5250_53_IMPDH2_IMDH2	5250_53_IMPDH2_IMDH2	GCST90200406	1-methylnicotinamide	5	0.0738221	0.0596682	0.216009	DeCODE	P12268	Chen et al.	1-methylnicotinamide	HMDB0000699	ENSG00000178035	IMPDH2	FALSE
41819	MR-IVW LD	5250_53_IMPDH2_IMDH2	5250_53_IMPDH2_IMDH2	GCST90200407	uridine	5	-0.032117	0.0594593	0.589093	DeCODE	P12268	Chen et al.	uridine	HMDB0000296	ENSG00000178035	IMPDH2	FALSE
41820	MR-IVW LD	5250_53_IMPDH2_IMDH2	5250_53_IMPDH2_IMDH2	GCST90200410	phytanate	5	-0.00267335	0.0595671	0.964203	DeCODE	P12268	Chen et al.	phytanate	HMDB0000801	ENSG00000178035	IMPDH2	FALSE
41821	MR-IVW LD	5250_53_IMPDH2_IMDH2	5250_53_IMPDH2_IMDH2	GCST90200412	glutamate	5	0.0234524	0.0593362	0.692661	DeCODE	P12268	Chen et al.	glutamate	HMDB0000148	ENSG00000178035	IMPDH2	FALSE
41822	MR-IVW LD	5250_53_IMPDH2_IMDH2	5250_53_IMPDH2_IMDH2	GCST90200413	2'-deoxyuridine	5	-0.180871	0.0607061	0.00288761	DeCODE	P12268	Chen et al.	2'-deoxyuridine	HMDB0000012	ENSG00000178035	IMPDH2	FALSE
41823	MR-IVW LD	5250_53_IMPDH2_IMDH2	5250_53_IMPDH2_IMDH2	GCST90200415	serine	5	0.000366801	0.0593933	0.995072	DeCODE	P12268	Chen et al.	serine	HMDB0000187	ENSG00000178035	IMPDH2	FALSE
41824	MR-IVW LD	5250_53_IMPDH2_IMDH2	5250_53_IMPDH2_IMDH2	GCST90200417	urea	5	0.0418382	0.0595127	0.482047	DeCODE	P12268	Chen et al.	urea	HMDB0000294	ENSG00000178035	IMPDH2	FALSE
41825	MR-IVW LD	5250_53_IMPDH2_IMDH2	5250_53_IMPDH2_IMDH2	GCST90200418	pyridoxal	5	-0.028479	0.0603133	0.636795	DeCODE	P12268	Chen et al.	pyridoxal	HMDB0001545	ENSG00000178035	IMPDH2	FALSE
41826	MR-IVW LD	5250_53_IMPDH2_IMDH2	5250_53_IMPDH2_IMDH2	GCST90200419	glutamine	5	0.00761523	0.0594549	0.898082	DeCODE	P12268	Chen et al.	glutamine	HMDB0000641	ENSG00000178035	IMPDH2	FALSE
41827	MR-IVW LD	5250_53_IMPDH2_IMDH2	5250_53_IMPDH2_IMDH2	GCST90200422	serotonin	5	-0.00863425	0.0623781	0.88991	DeCODE	P12268	Chen et al.	serotonin	HMDB0000259	ENSG00000178035	IMPDH2	FALSE
41828	MR-IVW LD	5250_53_IMPDH2_IMDH2	5250_53_IMPDH2_IMDH2	GCST90200423	spermidine	5	0.146624	0.0630043	0.0199541	DeCODE	P12268	Chen et al.	spermidine	HMDB0001257	ENSG00000178035	IMPDH2	FALSE
41829	MR-IVW LD	5250_53_IMPDH2_IMDH2	5250_53_IMPDH2_IMDH2	GCST90200427	tyrosine	5	0.0752148	0.0594608	0.20589	DeCODE	P12268	Chen et al.	tyrosine	HMDB0000158	ENSG00000178035	IMPDH2	FALSE
41830	MR-IVW LD	5250_53_IMPDH2_IMDH2	5250_53_IMPDH2_IMDH2	GCST90200429	cytidine	5	0.129198	0.0617206	0.0363246	DeCODE	P12268	Chen et al.	cytidine	HMDB0000089	ENSG00000178035	IMPDH2	FALSE
41831	MR-IVW LD	5250_53_IMPDH2_IMDH2	5250_53_IMPDH2_IMDH2	GCST90200430	pyruvate	5	0.0214532	0.0594376	0.718147	DeCODE	P12268	Chen et al.	pyruvate	HMDB0000243	ENSG00000178035	IMPDH2	FALSE
41832	MR-IVW LD	5250_53_IMPDH2_IMDH2	5250_53_IMPDH2_IMDH2	GCST90200431	alanine	5	0.0368248	0.0594135	0.535387	DeCODE	P12268	Chen et al.	alanine	HMDB0000161	ENSG00000178035	IMPDH2	FALSE
41833	MR-IVW LD	5250_53_IMPDH2_IMDH2	5250_53_IMPDH2_IMDH2	GCST90200432	threonine	5	0.040686	0.0594852	0.493995	DeCODE	P12268	Chen et al.	threonine	HMDB0000167	ENSG00000178035	IMPDH2	FALSE
41834	MR-IVW LD	5250_53_IMPDH2_IMDH2	5250_53_IMPDH2_IMDH2	GCST90200437	fructose	5	0.044152	0.0598796	0.460912	DeCODE	P12268	Chen et al.	fructose	HMDB0000660	ENSG00000178035	IMPDH2	FALSE
41835	MR-IVW LD	5250_53_IMPDH2_IMDH2	5250_53_IMPDH2_IMDH2	GCST90200438	alpha-ketobutyrate	5	-0.0621348	0.0596787	0.297803	DeCODE	P12268	Chen et al.	alpha-ketobutyrate	HMDB0000005	ENSG00000178035	IMPDH2	FALSE
41836	MR-IVW LD	5250_53_IMPDH2_IMDH2	5250_53_IMPDH2_IMDH2	GCST90200439	cysteine	5	0.0723878	0.0595832	0.224403	DeCODE	P12268	Chen et al.	cysteine	HMDB0000574	ENSG00000178035	IMPDH2	FALSE
41837	MR-IVW LD	5250_53_IMPDH2_IMDH2	5250_53_IMPDH2_IMDH2	GCST90200440	glucose	5	0.0437351	0.0599295	0.465527	DeCODE	P12268	Chen et al.	glucose	HMDB0000122	ENSG00000178035	IMPDH2	FALSE
41838	MR-IVW LD	5250_53_IMPDH2_IMDH2	5250_53_IMPDH2_IMDH2	GCST90200441	tryptophan	5	0.0581845	0.0595209	0.328298	DeCODE	P12268	Chen et al.	tryptophan	HMDB0000929	ENSG00000178035	IMPDH2	FALSE
41839	MR-IVW LD	5250_53_IMPDH2_IMDH2	5250_53_IMPDH2_IMDH2	GCST90200442	valine	5	0.137	0.0594736	0.0212483	DeCODE	P12268	Chen et al.	valine	HMDB0000883	ENSG00000178035	IMPDH2	FALSE
41840	MR-IVW LD	5250_53_IMPDH2_IMDH2	5250_53_IMPDH2_IMDH2	GCST90200444	dihydroorotate	5	0.0713059	0.0596649	0.232045	DeCODE	P12268	Chen et al.	dihydroorotate	HMDB03349	ENSG00000178035	IMPDH2	FALSE
41841	MR-IVW LD	5250_53_IMPDH2_IMDH2	5250_53_IMPDH2_IMDH2	GCST90200447	maltose	5	0.128147	0.0677757	0.0586585	DeCODE	P12268	Chen et al.	maltose	HMDB0000163	ENSG00000178035	IMPDH2	FALSE
41842	MR-IVW LD	5250_53_IMPDH2_IMDH2	5250_53_IMPDH2_IMDH2	GCST90200452	asparagine	5	0.0212659	0.0594864	0.720724	DeCODE	P12268	Chen et al.	asparagine	HMDB0000168	ENSG00000178035	IMPDH2	FALSE
41843	MR-IVW LD	5250_53_IMPDH2_IMDH2	5250_53_IMPDH2_IMDH2	GCST90200455	alpha-ketoglutarate	5	-0.0445924	0.0596073	0.454398	DeCODE	P12268	Chen et al.	alpha-ketoglutarate	HMDB0000208	ENSG00000178035	IMPDH2	FALSE
41844	MR-IVW LD	5250_53_IMPDH2_IMDH2	5250_53_IMPDH2_IMDH2	GCST90200680	5-acetylamino-6-formylamino-3-methyluracil	5	0.122539	0.0619607	0.0479631	DeCODE	P12268	Chen et al.	5-acetylamino-6-formylamino-3-methyluracil	HMDB0011105	ENSG00000178035	IMPDH2	FALSE
41845	MR-IVW LD	5250_53_IMPDH2_IMDH2	5250_53_IMPDH2_IMDH2	GCST90200684	n-acetyl-aspartyl-glutamate (naag)	5	0.0339013	0.061536	0.58169	DeCODE	P12268	Chen et al.	n-acetyl-aspartyl-glutamate (naag)	HMDB0001067	ENSG00000178035	IMPDH2	FALSE
41846	MR-IVW LD	5250_53_IMPDH2_IMDH2	5250_53_IMPDH2_IMDH2	GCST90200687	bilirubin (e,z or z,e)*	5	-0.044972	0.0595075	0.449808	DeCODE	P12268	Chen et al.	bilirubin (e,z or z,e)*	HMDB0000488	ENSG00000178035	IMPDH2	FALSE
41847	MR-IVW LD	5250_53_IMPDH2_IMDH2	5250_53_IMPDH2_IMDH2	GCST90200691	n-delta-acetylornithine	5	-0.0473496	0.059436	0.425655	DeCODE	P12268	Chen et al.	n-delta-acetylornithine	HMDB0003357	ENSG00000178035	IMPDH2	FALSE
41848	MR-IVW LD	5250_53_IMPDH2_IMDH2	5250_53_IMPDH2_IMDH2	GCST90200704	bilirubin (z,z)	5	-0.000513101	0.0594298	0.993111	DeCODE	P12268	Chen et al.	bilirubin (z,z)	HMDB0000054	ENSG00000178035	IMPDH2	FALSE
41849	MR-IVW LD	5250_53_IMPDH2_IMDH2	5250_53_IMPDH2_IMDH2	GCST90200706	biliverdin	5	-0.0120188	0.0594234	0.839716	DeCODE	P12268	Chen et al.	biliverdin	HMDB0001008	ENSG00000178035	IMPDH2	FALSE
41850	MR-IVW LD	5250_53_IMPDH2_IMDH2	5250_53_IMPDH2_IMDH2	GCST90200707	glycine	5	-0.0648619	0.0594231	0.275041	DeCODE	P12268	Chen et al.	glycine	HMDB0000123	ENSG00000178035	IMPDH2	FALSE
41851	MR-IVW LD	5250_53_IMPDH2_IMDH2	5250_53_IMPDH2_IMDH2	M00053	glutamine	5	-0.037555	0.0815303	0.645067	DeCODE	P12268	Shin et al.	glutamine	HMDB0000641	ENSG00000178035	IMPDH2	FALSE
41852	MR-IVW LD	5250_53_IMPDH2_IMDH2	5250_53_IMPDH2_IMDH2	M00054	tryptophan	5	0.0507486	0.0816253	0.534122	DeCODE	P12268	Shin et al.	tryptophan	HMDB0000929	ENSG00000178035	IMPDH2	FALSE
41853	MR-IVW LD	5250_53_IMPDH2_IMDH2	5250_53_IMPDH2_IMDH2	M00059	histidine	5	0.0261689	0.0816234	0.748509	DeCODE	P12268	Shin et al.	histidine	HMDB0000177	ENSG00000178035	IMPDH2	FALSE
41854	MR-IVW LD	5250_53_IMPDH2_IMDH2	5250_53_IMPDH2_IMDH2	M00063	cholesterol	5	-0.0105386	0.0815661	0.897197	DeCODE	P12268	Shin et al.	cholesterol	HMDB0000067	ENSG00000178035	IMPDH2	FALSE
41855	MR-IVW LD	5250_53_IMPDH2_IMDH2	5250_53_IMPDH2_IMDH2	M00064	phenylalanine	5	0.112125	0.0816286	0.169568	DeCODE	P12268	Shin et al.	phenylalanine	HMDB0000159	ENSG00000178035	IMPDH2	FALSE
41856	MR-IVW LD	5250_53_IMPDH2_IMDH2	5250_53_IMPDH2_IMDH2	M00555	adenosine	5	0.0427477	0.0816785	0.60072	DeCODE	P12268	Shin et al.	adenosine	HMDB0000050	ENSG00000178035	IMPDH2	FALSE
41857	MR-IVW LD	5250_53_IMPDH2_IMDH2	5250_53_IMPDH2_IMDH2	M00577	fructose	5	0.0952658	0.0817366	0.243808	DeCODE	P12268	Shin et al.	fructose	HMDB0000660	ENSG00000178035	IMPDH2	FALSE
41858	MR-IVW LD	5250_53_IMPDH2_IMDH2	5250_53_IMPDH2_IMDH2	M00599	pyruvate	5	-0.00398289	0.082288	0.961396	DeCODE	P12268	Shin et al.	pyruvate	HMDB0000243	ENSG00000178035	IMPDH2	FALSE
41859	MR-IVW LD	5250_53_IMPDH2_IMDH2	5250_53_IMPDH2_IMDH2	M00606	uridine	5	0.042518	0.0816306	0.602465	DeCODE	P12268	Shin et al.	uridine	HMDB0000296	ENSG00000178035	IMPDH2	FALSE
41860	MR-IVW LD	5250_53_IMPDH2_IMDH2	5250_53_IMPDH2_IMDH2	M01105	linoleate (18:2n6)	5	0.114509	0.0817436	0.161264	DeCODE	P12268	Shin et al.	linoleate (18:2n6)	HMDB0006270,HMDB0000673	ENSG00000178035	IMPDH2	FALSE
41861	MR-IVW LD	5250_53_IMPDH2_IMDH2	5250_53_IMPDH2_IMDH2	M01110	arachidonate (20:4n6)	5	0.250516	0.0815455	0.00212555	DeCODE	P12268	Shin et al.	arachidonate (20:4n6)	HMDB0001043	ENSG00000178035	IMPDH2	FALSE
41862	MR-IVW LD	5250_53_IMPDH2_IMDH2	5250_53_IMPDH2_IMDH2	M01123	inosine	5	-0.299629	0.136172	0.0277811	DeCODE	P12268	Shin et al.	inosine	HMDB0000195	ENSG00000178035	IMPDH2	FALSE
41863	MR-IVW LD	5250_53_IMPDH2_IMDH2	5250_53_IMPDH2_IMDH2	M01284	threonine	5	-0.100213	0.0928197	0.280297	DeCODE	P12268	Shin et al.	threonine	HMDB0000167	ENSG00000178035	IMPDH2	FALSE
41864	MR-IVW LD	5250_53_IMPDH2_IMDH2	5250_53_IMPDH2_IMDH2	M01299	tyrosine	5	0.000675883	0.0816058	0.993392	DeCODE	P12268	Shin et al.	tyrosine	HMDB0000158	ENSG00000178035	IMPDH2	FALSE
41865	MR-IVW LD	5250_53_IMPDH2_IMDH2	5250_53_IMPDH2_IMDH2	M01302	methionine	5	0.0554419	0.0816667	0.497214	DeCODE	P12268	Shin et al.	methionine	HMDB0000696	ENSG00000178035	IMPDH2	FALSE
41866	MR-IVW LD	5250_53_IMPDH2_IMDH2	5250_53_IMPDH2_IMDH2	M01336	palmitate (16:0)	5	0.172567	0.0816297	0.0345129	DeCODE	P12268	Shin et al.	palmitate (16:0)	HMDB0000220	ENSG00000178035	IMPDH2	FALSE
41867	MR-IVW LD	5250_53_IMPDH2_IMDH2	5250_53_IMPDH2_IMDH2	M01358	stearate (18:0)	5	0.139745	0.0816177	0.0868617	DeCODE	P12268	Shin et al.	stearate (18:0)	HMDB0000827	ENSG00000178035	IMPDH2	FALSE
41868	MR-IVW LD	5250_53_IMPDH2_IMDH2	5250_53_IMPDH2_IMDH2	M01493	ornithine	5	-0.0906939	0.081891	0.26808	DeCODE	P12268	Shin et al.	ornithine	HMDB0000214	ENSG00000178035	IMPDH2	FALSE
41869	MR-IVW LD	5250_53_IMPDH2_IMDH2	5250_53_IMPDH2_IMDH2	M01508	pantothenate	5	-0.105442	0.0827271	0.202457	DeCODE	P12268	Shin et al.	pantothenate	HMDB0000210	ENSG00000178035	IMPDH2	FALSE
41870	MR-IVW LD	5250_53_IMPDH2_IMDH2	5250_53_IMPDH2_IMDH2	M01564	citrate	5	-0.0489777	0.0815724	0.548226	DeCODE	P12268	Shin et al.	citrate	HMDB0000094	ENSG00000178035	IMPDH2	FALSE
41871	MR-IVW LD	5250_53_IMPDH2_IMDH2	5250_53_IMPDH2_IMDH2	M01638	arginine	5	-0.112722	0.0830525	0.174707	DeCODE	P12268	Shin et al.	arginine	HMDB0000517	ENSG00000178035	IMPDH2	FALSE
41872	MR-IVW LD	5250_53_IMPDH2_IMDH2	5250_53_IMPDH2_IMDH2	M01640	ascorbate (vitamin c)	5	-0.14351	0.154101	0.351713	DeCODE	P12268	Shin et al.	ascorbate (vitamin c)	HMDB0000044	ENSG00000178035	IMPDH2	FALSE
41873	MR-IVW LD	5250_53_IMPDH2_IMDH2	5250_53_IMPDH2_IMDH2	M01649	valine	5	0.133752	0.0815957	0.101171	DeCODE	P12268	Shin et al.	valine	HMDB0000883	ENSG00000178035	IMPDH2	FALSE
41874	MR-IVW LD	5250_53_IMPDH2_IMDH2	5250_53_IMPDH2_IMDH2	M01670	urea	5	0.145675	0.0816487	0.0743971	DeCODE	P12268	Shin et al.	urea	HMDB0000294	ENSG00000178035	IMPDH2	FALSE
41875	MR-IVW LD	5250_53_IMPDH2_IMDH2	5250_53_IMPDH2_IMDH2	M01712	cortisol	5	0.132572	0.0816715	0.10454	DeCODE	P12268	Shin et al.	cortisol	HMDB0000063	ENSG00000178035	IMPDH2	FALSE
41876	MR-IVW LD	5250_53_IMPDH2_IMDH2	5250_53_IMPDH2_IMDH2	M01827	riboflavin (vitamin b2)	5	0.0633916	0.177279	0.720657	DeCODE	P12268	Shin et al.	riboflavin (vitamin b2)	HMDB0000244	ENSG00000178035	IMPDH2	FALSE
41877	MR-IVW LD	5250_53_IMPDH2_IMDH2	5250_53_IMPDH2_IMDH2	M02132	citrulline	5	-0.182975	0.0817746	0.0252499	DeCODE	P12268	Shin et al.	citrulline	HMDB0000904	ENSG00000178035	IMPDH2	FALSE
41878	MR-IVW LD	5250_53_IMPDH2_IMDH2	5250_53_IMPDH2_IMDH2	M02137	biliverdin	5	-0.109327	0.0885322	0.216874	DeCODE	P12268	Shin et al.	biliverdin	HMDB0001008	ENSG00000178035	IMPDH2	FALSE
41879	MR-IVW LD	5250_53_IMPDH2_IMDH2	5250_53_IMPDH2_IMDH2	M02342	serotonin (5ht)	5	0.015254	0.0919844	0.868289	DeCODE	P12268	Shin et al.	serotonin (5ht)	HMDB0000259	ENSG00000178035	IMPDH2	FALSE
41880	MR-IVW LD	5250_53_IMPDH2_IMDH2	5250_53_IMPDH2_IMDH2	M03147	xanthine	5	0.0461527	0.0867186	0.594579	DeCODE	P12268	Shin et al.	xanthine	HMDB0000292	ENSG00000178035	IMPDH2	FALSE
41881	MR-IVW LD	5250_53_IMPDH2_IMDH2	5250_53_IMPDH2_IMDH2	M11438	phosphate	5	0.0639984	0.0816913	0.433382	DeCODE	P12268	Shin et al.	phosphate	HMDB0001429	ENSG00000178035	IMPDH2	FALSE
41882	MR-IVW LD	5250_53_IMPDH2_IMDH2	5250_53_IMPDH2_IMDH2	M15122	glycerol	5	0.104441	0.0816337	0.200762	DeCODE	P12268	Shin et al.	glycerol	HMDB0000131	ENSG00000178035	IMPDH2	FALSE
41883	MR-IVW LD	5250_53_IMPDH2_IMDH2	5250_53_IMPDH2_IMDH2	M15488	acetylphosphate	5	0.0427477	0.0816785	0.60072	DeCODE	P12268	Shin et al.	acetylphosphate	HMDB0001494	ENSG00000178035	IMPDH2	FALSE
41884	MR-IVW LD	5250_53_IMPDH2_IMDH2	5250_53_IMPDH2_IMDH2	M15506	choline	5	-0.0442813	0.0818763	0.588624	DeCODE	P12268	Shin et al.	choline	HMDB0000097	ENSG00000178035	IMPDH2	FALSE
41885	MR-IVW LD	5250_53_IMPDH2_IMDH2	5250_53_IMPDH2_IMDH2	M15630	n-acetylornithine	5	-0.10595	0.0828037	0.200709	DeCODE	P12268	Shin et al.	n-acetylornithine	HMDB0003357	ENSG00000178035	IMPDH2	FALSE
41886	MR-IVW LD	5250_53_IMPDH2_IMDH2	5250_53_IMPDH2_IMDH2	M15677	3-methylhistidine	5	-0.0503219	0.094373	0.593879	DeCODE	P12268	Shin et al.	3-methylhistidine	HMDB0000479	ENSG00000178035	IMPDH2	FALSE
41887	MR-IVW LD	5250_53_IMPDH2_IMDH2	5250_53_IMPDH2_IMDH2	M15990	glycerophosphorylcholine (gpc)	5	0.0354149	0.0850027	0.676947	DeCODE	P12268	Shin et al.	glycerophosphorylcholine (gpc)	HMDB0000086	ENSG00000178035	IMPDH2	FALSE
41888	MR-IVW LD	5250_53_IMPDH2_IMDH2	5250_53_IMPDH2_IMDH2	M15996	aspartate	5	0.0962088	0.082031	0.240862	DeCODE	P12268	Shin et al.	aspartate	HMDB0000191	ENSG00000178035	IMPDH2	FALSE
41889	MR-IVW LD	5250_53_IMPDH2_IMDH2	5250_53_IMPDH2_IMDH2	M18254	paraxanthine	5	0.130427	0.0832376	0.117133	DeCODE	P12268	Shin et al.	paraxanthine	HMDB0001860	ENSG00000178035	IMPDH2	FALSE
41890	MR-IVW LD	5250_53_IMPDH2_IMDH2	5250_53_IMPDH2_IMDH2	M18467	eicosapentaenoate (epa; 20:5n3)	5	0.249917	0.0815459	0.0021786	DeCODE	P12268	Shin et al.	eicosapentaenoate (epa; 20:5n3)	HMDB0001999	ENSG00000178035	IMPDH2	FALSE
41891	MR-IVW LD	5250_53_IMPDH2_IMDH2	5250_53_IMPDH2_IMDH2	M18474	estrone 3-sulfate	5	0.458307	0.230807	0.04707	DeCODE	P12268	Shin et al.	estrone 3-sulfate	HMDB0001425	ENSG00000178035	IMPDH2	FALSE
41892	MR-IVW LD	5250_53_IMPDH2_IMDH2	5250_53_IMPDH2_IMDH2	M18494	taurochenodeoxycholate	5	-0.0708036	0.0954688	0.458305	DeCODE	P12268	Shin et al.	taurochenodeoxycholate	HMDB0000951	ENSG00000178035	IMPDH2	FALSE
41893	MR-IVW LD	5250_53_IMPDH2_IMDH2	5250_53_IMPDH2_IMDH2	M19323	docosahexaenoate (dha; 22:6n3)	5	0.200375	0.0815319	0.0139859	DeCODE	P12268	Shin et al.	docosahexaenoate (dha; 22:6n3)	HMDB0002183	ENSG00000178035	IMPDH2	FALSE
41894	MR-IVW LD	5250_53_IMPDH2_IMDH2	5250_53_IMPDH2_IMDH2	M19934	myo-inositol	5	0.0104421	0.0816314	0.898214	DeCODE	P12268	Shin et al.	myo-inositol	HMDB0000211	ENSG00000178035	IMPDH2	FALSE
41895	MR-IVW LD	5250_53_IMPDH2_IMDH2	5250_53_IMPDH2_IMDH2	M20489	glucose	5	0.0460007	0.0817881	0.573818	DeCODE	P12268	Shin et al.	glucose	HMDB0000122	ENSG00000178035	IMPDH2	FALSE
41896	MR-IVW LD	5250_53_IMPDH2_IMDH2	5250_53_IMPDH2_IMDH2	M21044	2-hydroxybutyrate (ahb)	5	0.205464	0.0815431	0.0117455	DeCODE	P12268	Shin et al.	2-hydroxybutyrate (ahb)	HMDB0000008	ENSG00000178035	IMPDH2	FALSE
41897	MR-IVW LD	5250_53_IMPDH2_IMDH2	5250_53_IMPDH2_IMDH2	M22189	palmitoylcarnitine (c16)	5	0.155967	0.082151	0.0576244	DeCODE	P12268	Shin et al.	palmitoylcarnitine (c16)	HMDB0000222	ENSG00000178035	IMPDH2	FALSE
41898	MR-IVW LD	5250_53_IMPDH2_IMDH2	5250_53_IMPDH2_IMDH2	M22842	cholate	5	-0.158296	0.0935394	0.0905908	DeCODE	P12268	Shin et al.	cholate	HMDB0000619	ENSG00000178035	IMPDH2	FALSE
41899	MR-IVW LD	5250_53_IMPDH2_IMDH2	5250_53_IMPDH2_IMDH2	M27716	bilirubin (z,z)	5	0.0519194	0.0875475	0.553152	DeCODE	P12268	Shin et al.	bilirubin (z,z)	HMDB0000054	ENSG00000178035	IMPDH2	FALSE
41900	MR-IVW LD	5250_53_IMPDH2_IMDH2	5250_53_IMPDH2_IMDH2	M27718	creatine	5	0.122296	0.0815132	0.133532	DeCODE	P12268	Shin et al.	creatine	HMDB0000064	ENSG00000178035	IMPDH2	FALSE
41901	MR-IVW LD	5250_53_IMPDH2_IMDH2	5250_53_IMPDH2_IMDH2	M31453	cysteine	5	-0.080748	0.0821646	0.325726	DeCODE	P12268	Shin et al.	cysteine	HMDB0000574	ENSG00000178035	IMPDH2	FALSE
41902	MR-IVW LD	5250_53_IMPDH2_IMDH2	5250_53_IMPDH2_IMDH2	M31454	cystine	5	-0.349993	0.157131	0.0259203	DeCODE	P12268	Shin et al.	cystine	HMDB0000192	ENSG00000178035	IMPDH2	FALSE
41903	MR-IVW LD	5250_53_IMPDH2_IMDH2	5250_53_IMPDH2_IMDH2	M32198	acetylcarnitine (c2)	5	-0.0757237	0.0816148	0.353502	DeCODE	P12268	Shin et al.	acetylcarnitine (c2)	HMDB0000201	ENSG00000178035	IMPDH2	FALSE
41904	MR-IVW LD	5250_53_IMPDH2_IMDH2	5250_53_IMPDH2_IMDH2	M32315	serine	5	-0.0638647	0.0816569	0.43415	DeCODE	P12268	Shin et al.	serine	HMDB0000187	ENSG00000178035	IMPDH2	FALSE
41905	MR-IVW LD	5250_53_IMPDH2_IMDH2	5250_53_IMPDH2_IMDH2	M32319	trans-4-hydroxyproline	5	-0.0602666	0.0816187	0.460276	DeCODE	P12268	Shin et al.	trans-4-hydroxyproline	HMDB0000725	ENSG00000178035	IMPDH2	FALSE
41906	MR-IVW LD	5250_53_IMPDH2_IMDH2	5250_53_IMPDH2_IMDH2	M32322	glutamate	5	-0.0376891	0.0816133	0.644224	DeCODE	P12268	Shin et al.	glutamate	HMDB0000148	ENSG00000178035	IMPDH2	FALSE
41907	MR-IVW LD	5250_53_IMPDH2_IMDH2	5250_53_IMPDH2_IMDH2	M32338	glycine	5	-0.174538	0.0816155	0.032473	DeCODE	P12268	Shin et al.	glycine	HMDB0000123	ENSG00000178035	IMPDH2	FALSE
41908	MR-IVW LD	5250_53_IMPDH2_IMDH2	5250_53_IMPDH2_IMDH2	M32339	alanine	5	0.0526062	0.0816847	0.519565	DeCODE	P12268	Shin et al.	alanine	HMDB0000161	ENSG00000178035	IMPDH2	FALSE
41909	MR-IVW LD	5250_53_IMPDH2_IMDH2	5250_53_IMPDH2_IMDH2	M32425	dehydroepiandrosterone sulfate (dhea-s)	5	0.121091	0.0816673	0.138146	DeCODE	P12268	Shin et al.	dehydroepiandrosterone sulfate (dhea-s)	HMDB0001032	ENSG00000178035	IMPDH2	FALSE
41910	MR-IVW LD	5250_53_IMPDH2_IMDH2	5250_53_IMPDH2_IMDH2	M32458	oleamide	5	0.0293113	0.0878629	0.73868	DeCODE	P12268	Shin et al.	oleamide	HMDB0002117	ENSG00000178035	IMPDH2	FALSE
41911	MR-IVW LD	5250_53_IMPDH2_IMDH2	5250_53_IMPDH2_IMDH2	M32593	heme	5	0.125963	0.090709	0.16494	DeCODE	P12268	Shin et al.	heme	HMDB0003178	ENSG00000178035	IMPDH2	FALSE
41912	MR-IVW LD	5250_53_IMPDH2_IMDH2	5250_53_IMPDH2_IMDH2	M33453	alpha-ketoglutarate	5	0.069947	0.0925758	0.449911	DeCODE	P12268	Shin et al.	alpha-ketoglutarate	HMDB0000208	ENSG00000178035	IMPDH2	FALSE
41913	MR-IVW LD	5250_53_IMPDH2_IMDH2	5250_53_IMPDH2_IMDH2	M34106	bilirubin (e,z or z,e)*	5	0.180831	0.099374	0.0688048	DeCODE	P12268	Shin et al.	bilirubin (e,z or z,e)*	HMDB0000488	ENSG00000178035	IMPDH2	FALSE
41914	MR-IVW LD	5250_53_IMPDH2_IMDH2	5250_53_IMPDH2_IMDH2	M34283	asparagine	5	0.00744165	0.0818422	0.927551	DeCODE	P12268	Shin et al.	asparagine	HMDB0000168	ENSG00000178035	IMPDH2	FALSE
41915	MR-IVW LD	5250_53_IMPDH2_IMDH2	5250_53_IMPDH2_IMDH2	bioa_001	alanine	5	0.0208656	0.0238919	0.382482	DeCODE	P12268	Lotta et al.	alanine	HMDB0000161	ENSG00000178035	IMPDH2	FALSE
41916	MR-IVW LD	5250_53_IMPDH2_IMDH2	5250_53_IMPDH2_IMDH2	bioa_002	arginine	5	-0.00909584	0.0399375	0.819839	DeCODE	P12268	Lotta et al.	arginine	HMDB0000517	ENSG00000178035	IMPDH2	FALSE
41917	MR-IVW LD	5250_53_IMPDH2_IMDH2	5250_53_IMPDH2_IMDH2	bioa_003	asparagine	5	-0.0404712	0.0398092	0.30933	DeCODE	P12268	Lotta et al.	asparagine	HMDB0000168	ENSG00000178035	IMPDH2	FALSE
41918	MR-IVW LD	5250_53_IMPDH2_IMDH2	5250_53_IMPDH2_IMDH2	bioa_004	aspartate	5	0.0621732	0.0399045	0.119221	DeCODE	P12268	Lotta et al.	aspartate	HMDB0000191	ENSG00000178035	IMPDH2	FALSE
41919	MR-IVW LD	5250_53_IMPDH2_IMDH2	5250_53_IMPDH2_IMDH2	bioa_005	citrulline	5	-0.0425381	0.0397978	0.285135	DeCODE	P12268	Lotta et al.	citrulline	HMDB0000904	ENSG00000178035	IMPDH2	FALSE
41920	MR-IVW LD	5250_53_IMPDH2_IMDH2	5250_53_IMPDH2_IMDH2	bioa_006	glutamine	5	-0.00828069	0.0239812	0.72987	DeCODE	P12268	Lotta et al.	glutamine	HMDB0000641	ENSG00000178035	IMPDH2	FALSE
41921	MR-IVW LD	5250_53_IMPDH2_IMDH2	5250_53_IMPDH2_IMDH2	bioa_007	glutamate	5	0.00455018	0.0397741	0.90892	DeCODE	P12268	Lotta et al.	glutamate	HMDB0000148	ENSG00000178035	IMPDH2	FALSE
41922	MR-IVW LD	5250_53_IMPDH2_IMDH2	5250_53_IMPDH2_IMDH2	bioa_008	glycine	5	-0.0349502	0.0248372	0.159377	DeCODE	P12268	Lotta et al.	glycine	HMDB0000123	ENSG00000178035	IMPDH2	FALSE
41923	MR-IVW LD	5250_53_IMPDH2_IMDH2	5250_53_IMPDH2_IMDH2	bioa_009	histidine	5	0.0423359	0.0246299	0.0856354	DeCODE	P12268	Lotta et al.	histidine	HMDB0000177	ENSG00000178035	IMPDH2	FALSE
41924	MR-IVW LD	5250_53_IMPDH2_IMDH2	5250_53_IMPDH2_IMDH2	bioa_013	methionine	5	0.0195129	0.03978	0.623765	DeCODE	P12268	Lotta et al.	methionine	HMDB0000696	ENSG00000178035	IMPDH2	FALSE
41925	MR-IVW LD	5250_53_IMPDH2_IMDH2	5250_53_IMPDH2_IMDH2	bioa_014	ornithine	5	-0.0154426	0.0398106	0.698088	DeCODE	P12268	Lotta et al.	ornithine	HMDB0000214	ENSG00000178035	IMPDH2	FALSE
41926	MR-IVW LD	5250_53_IMPDH2_IMDH2	5250_53_IMPDH2_IMDH2	bioa_015	phenylethylamine	5	0.0448434	0.0583508	0.442182	DeCODE	P12268	Lotta et al.	phenylethylamine	HMDB0012275	ENSG00000178035	IMPDH2	FALSE
41927	MR-IVW LD	5250_53_IMPDH2_IMDH2	5250_53_IMPDH2_IMDH2	bioa_016	phenylalanine	5	-0.000823395	0.0241919	0.972848	DeCODE	P12268	Lotta et al.	phenylalanine	HMDB0000159	ENSG00000178035	IMPDH2	FALSE
41928	MR-IVW LD	5250_53_IMPDH2_IMDH2	5250_53_IMPDH2_IMDH2	bioa_018	serine	5	-0.00333351	0.0397882	0.93323	DeCODE	P12268	Lotta et al.	serine	HMDB0000187	ENSG00000178035	IMPDH2	FALSE
41929	MR-IVW LD	5250_53_IMPDH2_IMDH2	5250_53_IMPDH2_IMDH2	bioa_019	threonine	5	0.0131557	0.0409134	0.747793	DeCODE	P12268	Lotta et al.	threonine	HMDB0000167	ENSG00000178035	IMPDH2	FALSE
41930	MR-IVW LD	5250_53_IMPDH2_IMDH2	5250_53_IMPDH2_IMDH2	bioa_020	tryptophan	5	0.0398044	0.0397759	0.316964	DeCODE	P12268	Lotta et al.	tryptophan	HMDB0000929	ENSG00000178035	IMPDH2	FALSE
41931	MR-IVW LD	5250_53_IMPDH2_IMDH2	5250_53_IMPDH2_IMDH2	bioa_021	tyrosine	5	-0.0142717	0.0238787	0.550057	DeCODE	P12268	Lotta et al.	tyrosine	HMDB0000158	ENSG00000178035	IMPDH2	FALSE
41932	MR-IVW LD	5250_53_IMPDH2_IMDH2	5250_53_IMPDH2_IMDH2	bioa_022	valine	5	0.043176	0.0239997	0.0720154	DeCODE	P12268	Lotta et al.	valine	HMDB0000883	ENSG00000178035	IMPDH2	FALSE
41933	MR-IVW LD	5250_53_IMPDH2_IMDH2	5250_53_IMPDH2_IMDH2	bioa_023	n-acetylornithine	5	-0.0438319	0.0399581	0.272665	DeCODE	P12268	Lotta et al.	n-acetylornithine	HMDB0003357	ENSG00000178035	IMPDH2	FALSE
41934	MR-IVW LD	5250_53_IMPDH2_IMDH2	5250_53_IMPDH2_IMDH2	bioa_030	trans-hydroxyproline	5	-0.00717169	0.0398268	0.857096	DeCODE	P12268	Lotta et al.	trans-hydroxyproline	HMDB0000725	ENSG00000178035	IMPDH2	FALSE
41935	MR-IVW LD	5250_53_IMPDH2_IMDH2	5250_53_IMPDH2_IMDH2	bioa_031	sarcosine	5	0.025957	0.0356853	0.466989	DeCODE	P12268	Lotta et al.	sarcosine	HMDB0000271	ENSG00000178035	IMPDH2	FALSE
41936	MR-IVW LD	5250_53_IMPDH2_IMDH2	5250_53_IMPDH2_IMDH2	bioa_032	serotonin	5	0.142286	0.0509209	0.00520177	DeCODE	P12268	Lotta et al.	serotonin	HMDB0000259	ENSG00000178035	IMPDH2	FALSE
41937	MR-IVW LD	5250_53_IMPDH2_IMDH2	5250_53_IMPDH2_IMDH2	bioa_033	spermidine	5	0.0531763	0.0418006	0.203322	DeCODE	P12268	Lotta et al.	spermidine	HMDB0001257	ENSG00000178035	IMPDH2	FALSE
41938	MR-IVW LD	5250_53_IMPDH2_IMDH2	5250_53_IMPDH2_IMDH2	bior_002	acetylcarnitine (c2)	5	-0.00502073	0.0397541	0.899499	DeCODE	P12268	Lotta et al.	acetylcarnitine (c2)	HMDB0000201	ENSG00000178035	IMPDH2	FALSE
41939	MR-IVW LD	5250_53_IMPDH2_IMDH2	5250_53_IMPDH2_IMDH2	bior_031	hexadecanoylcarnitine	5	0.0656635	0.0398137	0.0990926	DeCODE	P12268	Lotta et al.	hexadecanoylcarnitine	HMDB0000222	ENSG00000178035	IMPDH2	FALSE
41940	MR-IVW LD	5250_53_IMPDH2_IMDH2	5250_53_IMPDH2_IMDH2	met-d-Acetate	acetate	5	0.00745426	0.0159257	0.639739	DeCODE	P12268	Borges et al.	acetate	HMDB0000042	ENSG00000178035	IMPDH2	FALSE
41941	MR-IVW LD	5250_53_IMPDH2_IMDH2	5250_53_IMPDH2_IMDH2	met-d-Acetoacetate	acetoacetate	5	0.00665796	0.0159237	0.675862	DeCODE	P12268	Borges et al.	acetoacetate	HMDB0000060	ENSG00000178035	IMPDH2	FALSE
41942	MR-IVW LD	5250_53_IMPDH2_IMDH2	5250_53_IMPDH2_IMDH2	met-d-Ala	alanine	5	0.0222103	0.0159237	0.163078	DeCODE	P12268	Borges et al.	alanine	HMDB0000161	ENSG00000178035	IMPDH2	FALSE
41943	MR-IVW LD	5250_53_IMPDH2_IMDH2	5250_53_IMPDH2_IMDH2	met-d-Citrate	citrate	5	0.00170427	0.0159245	0.914772	DeCODE	P12268	Borges et al.	citrate	HMDB0000094	ENSG00000178035	IMPDH2	FALSE
41944	MR-IVW LD	5250_53_IMPDH2_IMDH2	5250_53_IMPDH2_IMDH2	met-d-Gln	glutamine	5	-0.00891702	0.0159462	0.576029	DeCODE	P12268	Borges et al.	glutamine	HMDB0000641	ENSG00000178035	IMPDH2	FALSE
41945	MR-IVW LD	5250_53_IMPDH2_IMDH2	5250_53_IMPDH2_IMDH2	met-d-Glucose	glucose	5	0.0205202	0.0159381	0.197921	DeCODE	P12268	Borges et al.	glucose	HMDB0000122	ENSG00000178035	IMPDH2	FALSE
41946	MR-IVW LD	5250_53_IMPDH2_IMDH2	5250_53_IMPDH2_IMDH2	met-d-Gly	glycine	5	0.00375051	0.0159308	0.813879	DeCODE	P12268	Borges et al.	glycine	HMDB0000123	ENSG00000178035	IMPDH2	FALSE
41947	MR-IVW LD	5250_53_IMPDH2_IMDH2	5250_53_IMPDH2_IMDH2	met-d-His	histidine	5	0.00534035	0.0159361	0.737543	DeCODE	P12268	Borges et al.	histidine	HMDB0000177	ENSG00000178035	IMPDH2	FALSE
41948	MR-IVW LD	5250_53_IMPDH2_IMDH2	5250_53_IMPDH2_IMDH2	met-d-LA	linoleate (18:2n6)	5	-0.00404147	0.015929	0.799713	DeCODE	P12268	Borges et al.	linoleate (18:2n6)	HMDB0006270,HMDB0000673	ENSG00000178035	IMPDH2	FALSE
41949	MR-IVW LD	5250_53_IMPDH2_IMDH2	5250_53_IMPDH2_IMDH2	met-d-Phe	phenylalanine	5	-0.0228105	0.0159271	0.152091	DeCODE	P12268	Borges et al.	phenylalanine	HMDB0000159	ENSG00000178035	IMPDH2	FALSE
41950	MR-IVW LD	5250_53_IMPDH2_IMDH2	5250_53_IMPDH2_IMDH2	met-d-Pyruvate	pyruvate	5	0.0181068	0.0159462	0.256169	DeCODE	P12268	Borges et al.	pyruvate	HMDB0000243	ENSG00000178035	IMPDH2	FALSE
41951	MR-IVW LD	5250_53_IMPDH2_IMDH2	5250_53_IMPDH2_IMDH2	met-d-Tyr	tyrosine	5	0.0177257	0.015935	0.265978	DeCODE	P12268	Borges et al.	tyrosine	HMDB0000158	ENSG00000178035	IMPDH2	FALSE
41952	MR-IVW LD	5250_53_IMPDH2_IMDH2	5250_53_IMPDH2_IMDH2	met-d-Val	valine	5	0.0359851	0.0159255	0.0238468	DeCODE	P12268	Borges et al.	valine	HMDB0000883	ENSG00000178035	IMPDH2	FALSE
41953	MR-IVW LD	5456_59_CNDP1_CNDP1	5456_59_CNDP1_CNDP1	GCST90199627	n-alpha-acetylornithine	11	0.0128829	0.032817	0.694638	DeCODE	Q96KN2	Chen et al.	n-alpha-acetylornithine	HMDB0003357	ENSG00000150656	CNDP1	FALSE
41954	MR-IVW LD	5456_59_CNDP1_CNDP1	5456_59_CNDP1_CNDP1	GCST90199628	3-methylhistidine	11	0.0267516	0.0269893	0.321593	DeCODE	Q96KN2	Chen et al.	3-methylhistidine	HMDB0000479	ENSG00000150656	CNDP1	TRUE
41955	MR-IVW LD	5456_59_CNDP1_CNDP1	5456_59_CNDP1_CNDP1	GCST90199629	glycerophosphorylcholine (gpc)	11	-0.00378165	0.0271144	0.889078	DeCODE	Q96KN2	Chen et al.	glycerophosphorylcholine (gpc)	HMDB0000086	ENSG00000150656	CNDP1	FALSE
41956	MR-IVW LD	5456_59_CNDP1_CNDP1	5456_59_CNDP1_CNDP1	GCST90199637	n-acetylglutamate	11	0.00112563	0.027818	0.967723	DeCODE	Q96KN2	Chen et al.	n-acetylglutamate	HMDB0001138	ENSG00000150656	CNDP1	FALSE
41957	MR-IVW LD	5456_59_CNDP1_CNDP1	5456_59_CNDP1_CNDP1	GCST90199651	docosahexaenoate (dha; 22:6n3)	11	-0.00123867	0.0270049	0.963415	DeCODE	Q96KN2	Chen et al.	docosahexaenoate (dha; 22:6n3)	HMDB0002183	ENSG00000150656	CNDP1	FALSE
41958	MR-IVW LD	5456_59_CNDP1_CNDP1	5456_59_CNDP1_CNDP1	GCST90199652	1-stearoyl-2-oleoyl-gps (18:0/18:1)	11	0.0135563	0.0273786	0.6205	DeCODE	Q96KN2	Chen et al.	1-stearoyl-2-oleoyl-gps (18:0/18:1)	HMDB0010163	ENSG00000150656	CNDP1	FALSE
41959	MR-IVW LD	5456_59_CNDP1_CNDP1	5456_59_CNDP1_CNDP1	GCST90199654	paraxanthine	11	-0.0485575	0.0277509	0.0801589	DeCODE	Q96KN2	Chen et al.	paraxanthine	HMDB0001860	ENSG00000150656	CNDP1	FALSE
41960	MR-IVW LD	5456_59_CNDP1_CNDP1	5456_59_CNDP1_CNDP1	GCST90199665	n-acetylaspartate (naa)	11	0.00842952	0.0272204	0.756807	DeCODE	Q96KN2	Chen et al.	n-acetylaspartate (naa)	HMDB0000812	ENSG00000150656	CNDP1	FALSE
41961	MR-IVW LD	5456_59_CNDP1_CNDP1	5456_59_CNDP1_CNDP1	GCST90199666	palmitoylcarnitine (c16)	11	0.013788	0.0270432	0.610156	DeCODE	Q96KN2	Chen et al.	palmitoylcarnitine (c16)	HMDB0000222	ENSG00000150656	CNDP1	FALSE
41962	MR-IVW LD	5456_59_CNDP1_CNDP1	5456_59_CNDP1_CNDP1	GCST90199669	acetylcarnitine (c2)	11	0.00521881	0.0270334	0.846919	DeCODE	Q96KN2	Chen et al.	acetylcarnitine (c2)	HMDB0000201	ENSG00000150656	CNDP1	FALSE
41963	MR-IVW LD	5456_59_CNDP1_CNDP1	5456_59_CNDP1_CNDP1	GCST90199673	dehydroepiandrosterone sulfate (dhea-s)	11	0.00830514	0.027089	0.759158	DeCODE	Q96KN2	Chen et al.	dehydroepiandrosterone sulfate (dhea-s)	HMDB0001032	ENSG00000150656	CNDP1	FALSE
41964	MR-IVW LD	5456_59_CNDP1_CNDP1	5456_59_CNDP1_CNDP1	GCST90199691	1-methylhistidine	11	0.0326084	0.0270919	0.228737	DeCODE	Q96KN2	Chen et al.	1-methylhistidine	HMDB0000001	ENSG00000150656	CNDP1	TRUE
41965	MR-IVW LD	5456_59_CNDP1_CNDP1	5456_59_CNDP1_CNDP1	GCST90199845	sphinganine-1-phosphate	11	0.0181829	0.0272579	0.504729	DeCODE	Q96KN2	Chen et al.	sphinganine-1-phosphate	HMDB0001383	ENSG00000150656	CNDP1	FALSE
41966	MR-IVW LD	5456_59_CNDP1_CNDP1	5456_59_CNDP1_CNDP1	GCST90199896	sulfate*	11	-0.037024	0.0270837	0.171619	DeCODE	Q96KN2	Chen et al.	sulfate*	HMDB01448	ENSG00000150656	CNDP1	FALSE
41967	MR-IVW LD	5456_59_CNDP1_CNDP1	5456_59_CNDP1_CNDP1	GCST90199972	sphingomyelin (d18:1/24:1, d18:2/24:0)*	11	-0.0178304	0.0270254	0.509405	DeCODE	Q96KN2	Chen et al.	sphingomyelin (d18:1/24:1, d18:2/24:0)*	HMDB0012107	ENSG00000150656	CNDP1	FALSE
41968	MR-IVW LD	5456_59_CNDP1_CNDP1	5456_59_CNDP1_CNDP1	GCST90200001	sphingomyelin (d18:1/20:0, d16:1/22:0)*	11	0.0532651	0.0270392	0.0488474	DeCODE	Q96KN2	Chen et al.	sphingomyelin (d18:1/20:0, d16:1/22:0)*	HMDB0012102	ENSG00000150656	CNDP1	FALSE
41969	MR-IVW LD	5456_59_CNDP1_CNDP1	5456_59_CNDP1_CNDP1	GCST90200049	myristoyl dihydrosphingomyelin (d18:0/14:0)*	11	0.00966806	0.027046	0.720742	DeCODE	Q96KN2	Chen et al.	myristoyl dihydrosphingomyelin (d18:0/14:0)*	HMDB0012085	ENSG00000150656	CNDP1	FALSE
41970	MR-IVW LD	5456_59_CNDP1_CNDP1	5456_59_CNDP1_CNDP1	GCST90200056	sphingomyelin (d18:0/18:0, d19:0/17:0)*	11	-0.0168542	0.0270131	0.532675	DeCODE	Q96KN2	Chen et al.	sphingomyelin (d18:0/18:0, d19:0/17:0)*	HMDB0012087	ENSG00000150656	CNDP1	FALSE
41971	MR-IVW LD	5456_59_CNDP1_CNDP1	5456_59_CNDP1_CNDP1	GCST90200279	pantothenate	11	-0.0353513	0.0271443	0.192797	DeCODE	Q96KN2	Chen et al.	pantothenate	HMDB0000210	ENSG00000150656	CNDP1	FALSE
41972	MR-IVW LD	5456_59_CNDP1_CNDP1	5456_59_CNDP1_CNDP1	GCST90200281	phosphoethanolamine	11	0.0320691	0.0270471	0.235751	DeCODE	Q96KN2	Chen et al.	phosphoethanolamine	HMDB0000224	ENSG00000150656	CNDP1	FALSE
41973	MR-IVW LD	5456_59_CNDP1_CNDP1	5456_59_CNDP1_CNDP1	GCST90200283	3-ureidopropionate	11	-0.0281383	0.0282919	0.319946	DeCODE	Q96KN2	Chen et al.	3-ureidopropionate	HMDB0000026	ENSG00000150656	CNDP1	FALSE
41974	MR-IVW LD	5456_59_CNDP1_CNDP1	5456_59_CNDP1_CNDP1	GCST90200291	sarcosine	11	0.0797901	0.0270963	0.0032328	DeCODE	Q96KN2	Chen et al.	sarcosine	HMDB0000271	ENSG00000150656	CNDP1	FALSE
41975	MR-IVW LD	5456_59_CNDP1_CNDP1	5456_59_CNDP1_CNDP1	GCST90200292	trans-4-hydroxyproline	11	-0.0156174	0.0270492	0.56369	DeCODE	Q96KN2	Chen et al.	trans-4-hydroxyproline	HMDB0000725	ENSG00000150656	CNDP1	FALSE
41976	MR-IVW LD	5456_59_CNDP1_CNDP1	5456_59_CNDP1_CNDP1	GCST90200293	thyroxine	11	-0.0247314	0.0270333	0.36027	DeCODE	Q96KN2	Chen et al.	thyroxine	HMDB0000248	ENSG00000150656	CNDP1	FALSE
41977	MR-IVW LD	5456_59_CNDP1_CNDP1	5456_59_CNDP1_CNDP1	GCST90200296	methyl indole-3-acetate	11	0.0139246	0.0293019	0.634635	DeCODE	Q96KN2	Chen et al.	methyl indole-3-acetate	HMDB0029738	ENSG00000150656	CNDP1	FALSE
41978	MR-IVW LD	5456_59_CNDP1_CNDP1	5456_59_CNDP1_CNDP1	GCST90200304	citrate	11	-0.00409524	0.0270364	0.879604	DeCODE	Q96KN2	Chen et al.	citrate	HMDB0000094	ENSG00000150656	CNDP1	FALSE
41979	MR-IVW LD	5456_59_CNDP1_CNDP1	5456_59_CNDP1_CNDP1	GCST90200306	butyrate/isobutyrate (4:0)	11	0.0269809	0.0274655	0.325925	DeCODE	Q96KN2	Chen et al.	butyrate/isobutyrate (4:0)	HMDB0000039	ENSG00000150656	CNDP1	FALSE
41980	MR-IVW LD	5456_59_CNDP1_CNDP1	5456_59_CNDP1_CNDP1	GCST90200314	n-acetylneuraminate	11	-0.00182681	0.0271348	0.946324	DeCODE	Q96KN2	Chen et al.	n-acetylneuraminate	HMDB0000230	ENSG00000150656	CNDP1	FALSE
41981	MR-IVW LD	5456_59_CNDP1_CNDP1	5456_59_CNDP1_CNDP1	GCST90200318	acetoacetate	11	-0.0184188	0.0296174	0.534015	DeCODE	Q96KN2	Chen et al.	acetoacetate	HMDB0000060	ENSG00000150656	CNDP1	FALSE
41982	MR-IVW LD	5456_59_CNDP1_CNDP1	5456_59_CNDP1_CNDP1	GCST90200319	cys-gly, oxidized	11	0.018364	0.0270421	0.497082	DeCODE	Q96KN2	Chen et al.	cys-gly, oxidized	HMDB0000078	ENSG00000150656	CNDP1	FALSE
41983	MR-IVW LD	5456_59_CNDP1_CNDP1	5456_59_CNDP1_CNDP1	GCST90200321	cholate	11	-0.0648775	0.0276574	0.0189887	DeCODE	Q96KN2	Chen et al.	cholate	HMDB0000619	ENSG00000150656	CNDP1	FALSE
41984	MR-IVW LD	5456_59_CNDP1_CNDP1	5456_59_CNDP1_CNDP1	GCST90200323	creatine	11	-0.0401079	0.0269946	0.137339	DeCODE	Q96KN2	Chen et al.	creatine	HMDB0000064	ENSG00000150656	CNDP1	FALSE
41985	MR-IVW LD	5456_59_CNDP1_CNDP1	5456_59_CNDP1_CNDP1	GCST90200325	glycerol	11	0.0016246	0.0269959	0.952013	DeCODE	Q96KN2	Chen et al.	glycerol	HMDB0000131	ENSG00000150656	CNDP1	FALSE
41986	MR-IVW LD	5456_59_CNDP1_CNDP1	5456_59_CNDP1_CNDP1	GCST90200327	choline	11	0.0359528	0.0270329	0.18353	DeCODE	Q96KN2	Chen et al.	choline	HMDB0000097	ENSG00000150656	CNDP1	FALSE
41987	MR-IVW LD	5456_59_CNDP1_CNDP1	5456_59_CNDP1_CNDP1	GCST90200335	stearoyl sphingomyelin (d18:1/18:0)	11	0.0134581	0.0270393	0.618677	DeCODE	Q96KN2	Chen et al.	stearoyl sphingomyelin (d18:1/18:0)	HMDB0001348	ENSG00000150656	CNDP1	FALSE
41988	MR-IVW LD	5456_59_CNDP1_CNDP1	5456_59_CNDP1_CNDP1	GCST90200336	n-palmitoyl-sphingosine (d18:1/16:0)	11	0.0676882	0.0270255	0.0122588	DeCODE	Q96KN2	Chen et al.	n-palmitoyl-sphingosine (d18:1/16:0)	HMDB0004949	ENSG00000150656	CNDP1	FALSE
41989	MR-IVW LD	5456_59_CNDP1_CNDP1	5456_59_CNDP1_CNDP1	GCST90200337	taurochenodeoxycholate	11	0.0139327	0.02739	0.610979	DeCODE	Q96KN2	Chen et al.	taurochenodeoxycholate	HMDB0000951	ENSG00000150656	CNDP1	FALSE
41990	MR-IVW LD	5456_59_CNDP1_CNDP1	5456_59_CNDP1_CNDP1	GCST90200341	n-stearoyl-sphingosine (d18:1/18:0)*	11	0.0664241	0.0270452	0.0140477	DeCODE	Q96KN2	Chen et al.	n-stearoyl-sphingosine (d18:1/18:0)*	HMDB0004950	ENSG00000150656	CNDP1	FALSE
41991	MR-IVW LD	5456_59_CNDP1_CNDP1	5456_59_CNDP1_CNDP1	GCST90200345	s-adenosylhomocysteine (sah)	11	0.0492823	0.0313502	0.115953	DeCODE	Q96KN2	Chen et al.	s-adenosylhomocysteine (sah)	HMDB00939	ENSG00000150656	CNDP1	FALSE
41992	MR-IVW LD	5456_59_CNDP1_CNDP1	5456_59_CNDP1_CNDP1	GCST90200348	quinolinate	11	-0.00724144	0.0271302	0.789535	DeCODE	Q96KN2	Chen et al.	quinolinate	HMDB0000232	ENSG00000150656	CNDP1	FALSE
41993	MR-IVW LD	5456_59_CNDP1_CNDP1	5456_59_CNDP1_CNDP1	GCST90200349	eicosapentaenoate (epa; 20:5n3)	11	-0.00430322	0.0270411	0.873561	DeCODE	Q96KN2	Chen et al.	eicosapentaenoate (epa; 20:5n3)	HMDB0001999	ENSG00000150656	CNDP1	FALSE
41994	MR-IVW LD	5456_59_CNDP1_CNDP1	5456_59_CNDP1_CNDP1	GCST90200351	n-acetylputrescine	11	0.0128377	0.0270639	0.635251	DeCODE	Q96KN2	Chen et al.	n-acetylputrescine	HMDB0002064	ENSG00000150656	CNDP1	FALSE
41995	MR-IVW LD	5456_59_CNDP1_CNDP1	5456_59_CNDP1_CNDP1	GCST90200354	linoleate (18:2n6)	11	0.0355066	0.0270363	0.189083	DeCODE	Q96KN2	Chen et al.	linoleate (18:2n6)	HMDB0006270,HMDB0000673	ENSG00000150656	CNDP1	FALSE
41996	MR-IVW LD	5456_59_CNDP1_CNDP1	5456_59_CNDP1_CNDP1	GCST90200355	adenosine 5'-diphosphate (adp)	11	0.00873552	0.0361982	0.809304	DeCODE	Q96KN2	Chen et al.	adenosine 5'-diphosphate (adp)	HMDB0001341	ENSG00000150656	CNDP1	FALSE
41997	MR-IVW LD	5456_59_CNDP1_CNDP1	5456_59_CNDP1_CNDP1	GCST90200356	adenosine 5'-monophosphate (amp)	11	-0.00783725	0.0271054	0.772474	DeCODE	Q96KN2	Chen et al.	adenosine 5'-monophosphate (amp)	HMDB0000045	ENSG00000150656	CNDP1	FALSE
41998	MR-IVW LD	5456_59_CNDP1_CNDP1	5456_59_CNDP1_CNDP1	GCST90200358	arachidonate (20:4n6)	11	0.0120228	0.0270168	0.656312	DeCODE	Q96KN2	Chen et al.	arachidonate (20:4n6)	HMDB0001043	ENSG00000150656	CNDP1	FALSE
41999	MR-IVW LD	5456_59_CNDP1_CNDP1	5456_59_CNDP1_CNDP1	GCST90200359	5-methylthioadenosine (mta)	11	0.0066892	0.0271182	0.805165	DeCODE	Q96KN2	Chen et al.	5-methylthioadenosine (mta)	HMDB0001173	ENSG00000150656	CNDP1	FALSE
42000	MR-IVW LD	5456_59_CNDP1_CNDP1	5456_59_CNDP1_CNDP1	GCST90200361	beta-alanine	11	-0.0458384	0.0272769	0.0928626	DeCODE	Q96KN2	Chen et al.	beta-alanine	HMDB0000056	ENSG00000150656	CNDP1	TRUE
42001	MR-IVW LD	5456_59_CNDP1_CNDP1	5456_59_CNDP1_CNDP1	GCST90200362	succinate	11	0.005155	0.0275695	0.851675	DeCODE	Q96KN2	Chen et al.	succinate	HMDB0000254	ENSG00000150656	CNDP1	FALSE
42002	MR-IVW LD	5456_59_CNDP1_CNDP1	5456_59_CNDP1_CNDP1	GCST90200363	choline phosphate	11	0.0402827	0.0270588	0.136564	DeCODE	Q96KN2	Chen et al.	choline phosphate	HMDB0001565	ENSG00000150656	CNDP1	FALSE
42003	MR-IVW LD	5456_59_CNDP1_CNDP1	5456_59_CNDP1_CNDP1	GCST90200364	cysteinylglycine	11	-0.0119388	0.0271115	0.659676	DeCODE	Q96KN2	Chen et al.	cysteinylglycine	HMDB0000078	ENSG00000150656	CNDP1	FALSE
42004	MR-IVW LD	5456_59_CNDP1_CNDP1	5456_59_CNDP1_CNDP1	GCST90200365	phenylpyruvate	11	-0.00615929	0.0270662	0.819986	DeCODE	Q96KN2	Chen et al.	phenylpyruvate	HMDB0000205	ENSG00000150656	CNDP1	FALSE
42005	MR-IVW LD	5456_59_CNDP1_CNDP1	5456_59_CNDP1_CNDP1	GCST90200368	cholesterol	11	0.0800702	0.0270369	0.00306128	DeCODE	Q96KN2	Chen et al.	cholesterol	HMDB0000067	ENSG00000150656	CNDP1	FALSE
42006	MR-IVW LD	5456_59_CNDP1_CNDP1	5456_59_CNDP1_CNDP1	GCST90200369	2-hydroxyphenylacetate	11	-0.0268622	0.0282521	0.341703	DeCODE	Q96KN2	Chen et al.	2-hydroxyphenylacetate	HMDB0000669	ENSG00000150656	CNDP1	FALSE
42007	MR-IVW LD	5456_59_CNDP1_CNDP1	5456_59_CNDP1_CNDP1	GCST90200370	aspartate	11	0.0196299	0.0270472	0.467983	DeCODE	Q96KN2	Chen et al.	aspartate	HMDB0000191	ENSG00000150656	CNDP1	FALSE
42008	MR-IVW LD	5456_59_CNDP1_CNDP1	5456_59_CNDP1_CNDP1	GCST90200372	arginine	11	0.0164918	0.0270743	0.542438	DeCODE	Q96KN2	Chen et al.	arginine	HMDB0000517	ENSG00000150656	CNDP1	FALSE
42009	MR-IVW LD	5456_59_CNDP1_CNDP1	5456_59_CNDP1_CNDP1	GCST90200374	sphinganine	11	0.0615762	0.0285076	0.0307731	DeCODE	Q96KN2	Chen et al.	sphinganine	HMDB0000269	ENSG00000150656	CNDP1	FALSE
42010	MR-IVW LD	5456_59_CNDP1_CNDP1	5456_59_CNDP1_CNDP1	GCST90200376	flavin adenine dinucleotide (fad)	11	0.00160284	0.0310617	0.958846	DeCODE	Q96KN2	Chen et al.	flavin adenine dinucleotide (fad)	HMDB0001248	ENSG00000150656	CNDP1	FALSE
42011	MR-IVW LD	5456_59_CNDP1_CNDP1	5456_59_CNDP1_CNDP1	GCST90200377	histidine	11	-0.0153193	0.0270972	0.571839	DeCODE	Q96KN2	Chen et al.	histidine	HMDB0000177	ENSG00000150656	CNDP1	FALSE
42012	MR-IVW LD	5456_59_CNDP1_CNDP1	5456_59_CNDP1_CNDP1	GCST90200378	cortisol	11	-0.00422421	0.0271468	0.876343	DeCODE	Q96KN2	Chen et al.	cortisol	HMDB0000063	ENSG00000150656	CNDP1	FALSE
42013	MR-IVW LD	5456_59_CNDP1_CNDP1	5456_59_CNDP1_CNDP1	GCST90200379	hypotaurine	11	0.00438324	0.027115	0.871579	DeCODE	Q96KN2	Chen et al.	hypotaurine	HMDB0000965	ENSG00000150656	CNDP1	FALSE
42014	MR-IVW LD	5456_59_CNDP1_CNDP1	5456_59_CNDP1_CNDP1	GCST90200382	cystine	11	-0.033606	0.0271723	0.21617	DeCODE	Q96KN2	Chen et al.	cystine	HMDB0000192	ENSG00000150656	CNDP1	FALSE
42015	MR-IVW LD	5456_59_CNDP1_CNDP1	5456_59_CNDP1_CNDP1	GCST90200383	cystathionine	11	0.000884771	0.0274472	0.974284	DeCODE	Q96KN2	Chen et al.	cystathionine	HMDB0000099	ENSG00000150656	CNDP1	FALSE
42016	MR-IVW LD	5456_59_CNDP1_CNDP1	5456_59_CNDP1_CNDP1	GCST90200384	guanidinoacetate	11	0.0480851	0.0270712	0.0756927	DeCODE	Q96KN2	Chen et al.	guanidinoacetate	HMDB0000128	ENSG00000150656	CNDP1	FALSE
42017	MR-IVW LD	5456_59_CNDP1_CNDP1	5456_59_CNDP1_CNDP1	GCST90200385	sphingosine	11	0.0608732	0.0275025	0.0268721	DeCODE	Q96KN2	Chen et al.	sphingosine	HMDB0000252	ENSG00000150656	CNDP1	FALSE
42018	MR-IVW LD	5456_59_CNDP1_CNDP1	5456_59_CNDP1_CNDP1	GCST90200390	stearate (18:0)	11	0.0303817	0.0270166	0.260777	DeCODE	Q96KN2	Chen et al.	stearate (18:0)	HMDB0000827	ENSG00000150656	CNDP1	FALSE
42019	MR-IVW LD	5456_59_CNDP1_CNDP1	5456_59_CNDP1_CNDP1	GCST90200391	methionine	11	0.000864578	0.0270982	0.974547	DeCODE	Q96KN2	Chen et al.	methionine	HMDB0000696	ENSG00000150656	CNDP1	FALSE
42020	MR-IVW LD	5456_59_CNDP1_CNDP1	5456_59_CNDP1_CNDP1	GCST90200392	orotate	11	0.00436546	0.027255	0.872746	DeCODE	Q96KN2	Chen et al.	orotate	HMDB0000226	ENSG00000150656	CNDP1	FALSE
42021	MR-IVW LD	5456_59_CNDP1_CNDP1	5456_59_CNDP1_CNDP1	GCST90200393	phosphate	11	0.0440913	0.0270572	0.103195	DeCODE	Q96KN2	Chen et al.	phosphate	HMDB0001429	ENSG00000150656	CNDP1	FALSE
42022	MR-IVW LD	5456_59_CNDP1_CNDP1	5456_59_CNDP1_CNDP1	GCST90200394	inosine	11	-0.0483658	0.0349593	0.166515	DeCODE	Q96KN2	Chen et al.	inosine	HMDB0000195	ENSG00000150656	CNDP1	FALSE
42023	MR-IVW LD	5456_59_CNDP1_CNDP1	5456_59_CNDP1_CNDP1	GCST90200395	inosine 5'-monophosphate (imp)	11	0.0575231	0.0360754	0.110819	DeCODE	Q96KN2	Chen et al.	inosine 5'-monophosphate (imp)	HMDB0000175	ENSG00000150656	CNDP1	FALSE
42024	MR-IVW LD	5456_59_CNDP1_CNDP1	5456_59_CNDP1_CNDP1	GCST90200396	phenylalanine	11	0.00398888	0.0270864	0.882923	DeCODE	Q96KN2	Chen et al.	phenylalanine	HMDB0000159	ENSG00000150656	CNDP1	FALSE
42025	MR-IVW LD	5456_59_CNDP1_CNDP1	5456_59_CNDP1_CNDP1	GCST90200397	palmitate (16:0)	11	0.0448568	0.0270214	0.0969046	DeCODE	Q96KN2	Chen et al.	palmitate (16:0)	HMDB0000220	ENSG00000150656	CNDP1	FALSE
42026	MR-IVW LD	5456_59_CNDP1_CNDP1	5456_59_CNDP1_CNDP1	GCST90200400	nicotinamide	11	0.00781322	0.0272844	0.774601	DeCODE	Q96KN2	Chen et al.	nicotinamide	HMDB0001406	ENSG00000150656	CNDP1	FALSE
42027	MR-IVW LD	5456_59_CNDP1_CNDP1	5456_59_CNDP1_CNDP1	GCST90200401	myo-inositol	11	-0.00329633	0.0271466	0.903353	DeCODE	Q96KN2	Chen et al.	myo-inositol	HMDB0000211	ENSG00000150656	CNDP1	FALSE
42028	MR-IVW LD	5456_59_CNDP1_CNDP1	5456_59_CNDP1_CNDP1	GCST90200403	citrulline	11	0.0918108	0.0272043	0.000738517	DeCODE	Q96KN2	Chen et al.	citrulline	HMDB0000904	ENSG00000150656	CNDP1	FALSE
42029	MR-IVW LD	5456_59_CNDP1_CNDP1	5456_59_CNDP1_CNDP1	GCST90200404	ornithine	11	-0.0113483	0.0270446	0.674767	DeCODE	Q96KN2	Chen et al.	ornithine	HMDB0000214	ENSG00000150656	CNDP1	FALSE
42030	MR-IVW LD	5456_59_CNDP1_CNDP1	5456_59_CNDP1_CNDP1	GCST90200405	retinol (vitamin a)	11	0.0204472	0.0270563	0.449812	DeCODE	Q96KN2	Chen et al.	retinol (vitamin a)	HMDB0000305	ENSG00000150656	CNDP1	FALSE
42031	MR-IVW LD	5456_59_CNDP1_CNDP1	5456_59_CNDP1_CNDP1	GCST90200406	1-methylnicotinamide	11	-0.0117665	0.0271448	0.664671	DeCODE	Q96KN2	Chen et al.	1-methylnicotinamide	HMDB0000699	ENSG00000150656	CNDP1	FALSE
42032	MR-IVW LD	5456_59_CNDP1_CNDP1	5456_59_CNDP1_CNDP1	GCST90200407	uridine	11	-0.00792624	0.0270479	0.769488	DeCODE	Q96KN2	Chen et al.	uridine	HMDB0000296	ENSG00000150656	CNDP1	FALSE
42033	MR-IVW LD	5456_59_CNDP1_CNDP1	5456_59_CNDP1_CNDP1	GCST90200410	phytanate	11	-0.00295744	0.0270971	0.91309	DeCODE	Q96KN2	Chen et al.	phytanate	HMDB0000801	ENSG00000150656	CNDP1	FALSE
42034	MR-IVW LD	5456_59_CNDP1_CNDP1	5456_59_CNDP1_CNDP1	GCST90200412	glutamate	11	0.0295773	0.0269922	0.273178	DeCODE	Q96KN2	Chen et al.	glutamate	HMDB0000148	ENSG00000150656	CNDP1	FALSE
42035	MR-IVW LD	5456_59_CNDP1_CNDP1	5456_59_CNDP1_CNDP1	GCST90200413	2'-deoxyuridine	11	0.0393119	0.0276192	0.154634	DeCODE	Q96KN2	Chen et al.	2'-deoxyuridine	HMDB0000012	ENSG00000150656	CNDP1	FALSE
42036	MR-IVW LD	5456_59_CNDP1_CNDP1	5456_59_CNDP1_CNDP1	GCST90200415	serine	11	-0.0328041	0.0270184	0.224695	DeCODE	Q96KN2	Chen et al.	serine	HMDB0000187	ENSG00000150656	CNDP1	FALSE
42037	MR-IVW LD	5456_59_CNDP1_CNDP1	5456_59_CNDP1_CNDP1	GCST90200417	urea	11	0.00672057	0.0270729	0.803949	DeCODE	Q96KN2	Chen et al.	urea	HMDB0000294	ENSG00000150656	CNDP1	FALSE
42038	MR-IVW LD	5456_59_CNDP1_CNDP1	5456_59_CNDP1_CNDP1	GCST90200418	pyridoxal	11	0.00685249	0.0274351	0.802765	DeCODE	Q96KN2	Chen et al.	pyridoxal	HMDB0001545	ENSG00000150656	CNDP1	FALSE
42039	MR-IVW LD	5456_59_CNDP1_CNDP1	5456_59_CNDP1_CNDP1	GCST90200419	glutamine	11	0.0173768	0.0270479	0.520584	DeCODE	Q96KN2	Chen et al.	glutamine	HMDB0000641	ENSG00000150656	CNDP1	FALSE
42040	MR-IVW LD	5456_59_CNDP1_CNDP1	5456_59_CNDP1_CNDP1	GCST90200422	serotonin	11	0.0301434	0.0283769	0.288121	DeCODE	Q96KN2	Chen et al.	serotonin	HMDB0000259	ENSG00000150656	CNDP1	FALSE
42041	MR-IVW LD	5456_59_CNDP1_CNDP1	5456_59_CNDP1_CNDP1	GCST90200423	spermidine	11	0.043302	0.0286648	0.130882	DeCODE	Q96KN2	Chen et al.	spermidine	HMDB0001257	ENSG00000150656	CNDP1	FALSE
42042	MR-IVW LD	5456_59_CNDP1_CNDP1	5456_59_CNDP1_CNDP1	GCST90200427	tyrosine	11	0.0161907	0.0270484	0.549452	DeCODE	Q96KN2	Chen et al.	tyrosine	HMDB0000158	ENSG00000150656	CNDP1	FALSE
42043	MR-IVW LD	5456_59_CNDP1_CNDP1	5456_59_CNDP1_CNDP1	GCST90200429	cytidine	11	-0.0296646	0.0280775	0.290729	DeCODE	Q96KN2	Chen et al.	cytidine	HMDB0000089	ENSG00000150656	CNDP1	FALSE
42044	MR-IVW LD	5456_59_CNDP1_CNDP1	5456_59_CNDP1_CNDP1	GCST90200430	pyruvate	11	-0.00778604	0.0270383	0.773375	DeCODE	Q96KN2	Chen et al.	pyruvate	HMDB0000243	ENSG00000150656	CNDP1	FALSE
42045	MR-IVW LD	5456_59_CNDP1_CNDP1	5456_59_CNDP1_CNDP1	GCST90200431	alanine	11	0.021464	0.0270284	0.427122	DeCODE	Q96KN2	Chen et al.	alanine	HMDB0000161	ENSG00000150656	CNDP1	FALSE
42046	MR-IVW LD	5456_59_CNDP1_CNDP1	5456_59_CNDP1_CNDP1	GCST90200432	threonine	11	0.00767329	0.0270609	0.776751	DeCODE	Q96KN2	Chen et al.	threonine	HMDB0000167	ENSG00000150656	CNDP1	FALSE
42047	MR-IVW LD	5456_59_CNDP1_CNDP1	5456_59_CNDP1_CNDP1	GCST90200437	fructose	11	-0.0362926	0.0272394	0.182744	DeCODE	Q96KN2	Chen et al.	fructose	HMDB0000660	ENSG00000150656	CNDP1	FALSE
42048	MR-IVW LD	5456_59_CNDP1_CNDP1	5456_59_CNDP1_CNDP1	GCST90200438	alpha-ketobutyrate	11	0.0330254	0.0271487	0.22381	DeCODE	Q96KN2	Chen et al.	alpha-ketobutyrate	HMDB0000005	ENSG00000150656	CNDP1	FALSE
42049	MR-IVW LD	5456_59_CNDP1_CNDP1	5456_59_CNDP1_CNDP1	GCST90200439	cysteine	11	-0.00125323	0.0271076	0.963126	DeCODE	Q96KN2	Chen et al.	cysteine	HMDB0000574	ENSG00000150656	CNDP1	FALSE
42050	MR-IVW LD	5456_59_CNDP1_CNDP1	5456_59_CNDP1_CNDP1	GCST90200440	glucose	11	-0.0222604	0.027262	0.414194	DeCODE	Q96KN2	Chen et al.	glucose	HMDB0000122	ENSG00000150656	CNDP1	FALSE
42051	MR-IVW LD	5456_59_CNDP1_CNDP1	5456_59_CNDP1_CNDP1	GCST90200441	tryptophan	11	-0.000215157	0.0270751	0.99366	DeCODE	Q96KN2	Chen et al.	tryptophan	HMDB0000929	ENSG00000150656	CNDP1	FALSE
42052	MR-IVW LD	5456_59_CNDP1_CNDP1	5456_59_CNDP1_CNDP1	GCST90200442	valine	11	0.00556403	0.0270561	0.837066	DeCODE	Q96KN2	Chen et al.	valine	HMDB0000883	ENSG00000150656	CNDP1	FALSE
42053	MR-IVW LD	5456_59_CNDP1_CNDP1	5456_59_CNDP1_CNDP1	GCST90200444	dihydroorotate	11	0.00402947	0.0271432	0.881986	DeCODE	Q96KN2	Chen et al.	dihydroorotate	HMDB03349	ENSG00000150656	CNDP1	FALSE
42054	MR-IVW LD	5456_59_CNDP1_CNDP1	5456_59_CNDP1_CNDP1	GCST90200447	maltose	11	0.0196939	0.0308335	0.523006	DeCODE	Q96KN2	Chen et al.	maltose	HMDB0000163	ENSG00000150656	CNDP1	FALSE
42055	MR-IVW LD	5456_59_CNDP1_CNDP1	5456_59_CNDP1_CNDP1	GCST90200452	asparagine	11	-0.012663	0.0270613	0.639829	DeCODE	Q96KN2	Chen et al.	asparagine	HMDB0000168	ENSG00000150656	CNDP1	FALSE
42056	MR-IVW LD	5456_59_CNDP1_CNDP1	5456_59_CNDP1_CNDP1	GCST90200455	alpha-ketoglutarate	11	-0.00710648	0.0271158	0.79326	DeCODE	Q96KN2	Chen et al.	alpha-ketoglutarate	HMDB0000208	ENSG00000150656	CNDP1	FALSE
42057	MR-IVW LD	5456_59_CNDP1_CNDP1	5456_59_CNDP1_CNDP1	GCST90200680	5-acetylamino-6-formylamino-3-methyluracil	11	-0.00485054	0.0281872	0.863372	DeCODE	Q96KN2	Chen et al.	5-acetylamino-6-formylamino-3-methyluracil	HMDB0011105	ENSG00000150656	CNDP1	FALSE
42058	MR-IVW LD	5456_59_CNDP1_CNDP1	5456_59_CNDP1_CNDP1	GCST90200684	n-acetyl-aspartyl-glutamate (naag)	11	0.00336951	0.0279933	0.904191	DeCODE	Q96KN2	Chen et al.	n-acetyl-aspartyl-glutamate (naag)	HMDB0001067	ENSG00000150656	CNDP1	FALSE
42059	MR-IVW LD	5456_59_CNDP1_CNDP1	5456_59_CNDP1_CNDP1	GCST90200687	bilirubin (e,z or z,e)*	11	0.0602892	0.0270719	0.0259472	DeCODE	Q96KN2	Chen et al.	bilirubin (e,z or z,e)*	HMDB0000488	ENSG00000150656	CNDP1	FALSE
42060	MR-IVW LD	5456_59_CNDP1_CNDP1	5456_59_CNDP1_CNDP1	GCST90200691	n-delta-acetylornithine	11	0.0322082	0.027038	0.233568	DeCODE	Q96KN2	Chen et al.	n-delta-acetylornithine	HMDB0003357	ENSG00000150656	CNDP1	FALSE
42061	MR-IVW LD	5456_59_CNDP1_CNDP1	5456_59_CNDP1_CNDP1	GCST90200704	bilirubin (z,z)	11	0.042542	0.0270342	0.115572	DeCODE	Q96KN2	Chen et al.	bilirubin (z,z)	HMDB0000054	ENSG00000150656	CNDP1	FALSE
42062	MR-IVW LD	5456_59_CNDP1_CNDP1	5456_59_CNDP1_CNDP1	GCST90200706	biliverdin	11	0.0575026	0.0270312	0.0333982	DeCODE	Q96KN2	Chen et al.	biliverdin	HMDB0001008	ENSG00000150656	CNDP1	FALSE
42063	MR-IVW LD	5456_59_CNDP1_CNDP1	5456_59_CNDP1_CNDP1	GCST90200707	glycine	11	0.00878471	0.0270326	0.745206	DeCODE	Q96KN2	Chen et al.	glycine	HMDB0000123	ENSG00000150656	CNDP1	FALSE
42064	MR-IVW LD	5456_59_CNDP1_CNDP1	5456_59_CNDP1_CNDP1	M00053	glutamine	6	-0.0888036	0.0383083	0.0204422	DeCODE	Q96KN2	Shin et al.	glutamine	HMDB0000641	ENSG00000150656	CNDP1	FALSE
42065	MR-IVW LD	5456_59_CNDP1_CNDP1	5456_59_CNDP1_CNDP1	M00054	tryptophan	6	0.0735716	0.0383545	0.0550859	DeCODE	Q96KN2	Shin et al.	tryptophan	HMDB0000929	ENSG00000150656	CNDP1	FALSE
42066	MR-IVW LD	5456_59_CNDP1_CNDP1	5456_59_CNDP1_CNDP1	M00059	histidine	6	0.0649781	0.0383549	0.0902407	DeCODE	Q96KN2	Shin et al.	histidine	HMDB0000177	ENSG00000150656	CNDP1	FALSE
42067	MR-IVW LD	5456_59_CNDP1_CNDP1	5456_59_CNDP1_CNDP1	M00063	cholesterol	6	-0.0406104	0.0383287	0.289359	DeCODE	Q96KN2	Shin et al.	cholesterol	HMDB0000067	ENSG00000150656	CNDP1	FALSE
42068	MR-IVW LD	5456_59_CNDP1_CNDP1	5456_59_CNDP1_CNDP1	M00064	phenylalanine	6	0.0528772	0.0385941	0.170661	DeCODE	Q96KN2	Shin et al.	phenylalanine	HMDB0000159	ENSG00000150656	CNDP1	FALSE
42069	MR-IVW LD	5456_59_CNDP1_CNDP1	5456_59_CNDP1_CNDP1	M00555	adenosine	6	-0.0544431	0.0383793	0.156029	DeCODE	Q96KN2	Shin et al.	adenosine	HMDB0000050	ENSG00000150656	CNDP1	FALSE
42070	MR-IVW LD	5456_59_CNDP1_CNDP1	5456_59_CNDP1_CNDP1	M00577	fructose	6	0.0100126	0.0384111	0.794348	DeCODE	Q96KN2	Shin et al.	fructose	HMDB0000660	ENSG00000150656	CNDP1	FALSE
42071	MR-IVW LD	5456_59_CNDP1_CNDP1	5456_59_CNDP1_CNDP1	M00599	pyruvate	6	0.028294	0.0386662	0.464321	DeCODE	Q96KN2	Shin et al.	pyruvate	HMDB0000243	ENSG00000150656	CNDP1	FALSE
42072	MR-IVW LD	5456_59_CNDP1_CNDP1	5456_59_CNDP1_CNDP1	M00606	uridine	6	0.0513757	0.038357	0.180438	DeCODE	Q96KN2	Shin et al.	uridine	HMDB0000296	ENSG00000150656	CNDP1	FALSE
42073	MR-IVW LD	5456_59_CNDP1_CNDP1	5456_59_CNDP1_CNDP1	M01105	linoleate (18:2n6)	6	-0.0304277	0.0384117	0.428274	DeCODE	Q96KN2	Shin et al.	linoleate (18:2n6)	HMDB0006270,HMDB0000673	ENSG00000150656	CNDP1	FALSE
42074	MR-IVW LD	5456_59_CNDP1_CNDP1	5456_59_CNDP1_CNDP1	M01110	arachidonate (20:4n6)	6	-0.0491205	0.038322	0.199919	DeCODE	Q96KN2	Shin et al.	arachidonate (20:4n6)	HMDB0001043	ENSG00000150656	CNDP1	FALSE
42075	MR-IVW LD	5456_59_CNDP1_CNDP1	5456_59_CNDP1_CNDP1	M01123	inosine	6	-0.0612927	0.0640278	0.338425	DeCODE	Q96KN2	Shin et al.	inosine	HMDB0000195	ENSG00000150656	CNDP1	FALSE
42076	MR-IVW LD	5456_59_CNDP1_CNDP1	5456_59_CNDP1_CNDP1	M01284	threonine	6	-0.00301459	0.0436135	0.944894	DeCODE	Q96KN2	Shin et al.	threonine	HMDB0000167	ENSG00000150656	CNDP1	FALSE
42077	MR-IVW LD	5456_59_CNDP1_CNDP1	5456_59_CNDP1_CNDP1	M01299	tyrosine	6	0.00380169	0.0383477	0.921029	DeCODE	Q96KN2	Shin et al.	tyrosine	HMDB0000158	ENSG00000150656	CNDP1	FALSE
42078	MR-IVW LD	5456_59_CNDP1_CNDP1	5456_59_CNDP1_CNDP1	M01302	methionine	6	0.0279153	0.0383757	0.466967	DeCODE	Q96KN2	Shin et al.	methionine	HMDB0000696	ENSG00000150656	CNDP1	FALSE
42079	MR-IVW LD	5456_59_CNDP1_CNDP1	5456_59_CNDP1_CNDP1	M01336	palmitate (16:0)	6	-0.0253624	0.0383623	0.50853	DeCODE	Q96KN2	Shin et al.	palmitate (16:0)	HMDB0000220	ENSG00000150656	CNDP1	FALSE
42080	MR-IVW LD	5456_59_CNDP1_CNDP1	5456_59_CNDP1_CNDP1	M01358	stearate (18:0)	6	-0.0179945	0.0385918	0.641016	DeCODE	Q96KN2	Shin et al.	stearate (18:0)	HMDB0000827	ENSG00000150656	CNDP1	FALSE
42081	MR-IVW LD	5456_59_CNDP1_CNDP1	5456_59_CNDP1_CNDP1	M01493	ornithine	6	0.0037998	0.0384806	0.92134	DeCODE	Q96KN2	Shin et al.	ornithine	HMDB0000214	ENSG00000150656	CNDP1	FALSE
42082	MR-IVW LD	5456_59_CNDP1_CNDP1	5456_59_CNDP1_CNDP1	M01508	pantothenate	6	-0.0132677	0.0388733	0.732873	DeCODE	Q96KN2	Shin et al.	pantothenate	HMDB0000210	ENSG00000150656	CNDP1	FALSE
42083	MR-IVW LD	5456_59_CNDP1_CNDP1	5456_59_CNDP1_CNDP1	M01564	citrate	6	0.0287156	0.0383319	0.453778	DeCODE	Q96KN2	Shin et al.	citrate	HMDB0000094	ENSG00000150656	CNDP1	FALSE
42084	MR-IVW LD	5456_59_CNDP1_CNDP1	5456_59_CNDP1_CNDP1	M01638	arginine	6	0.0107048	0.0390267	0.783858	DeCODE	Q96KN2	Shin et al.	arginine	HMDB0000517	ENSG00000150656	CNDP1	FALSE
42085	MR-IVW LD	5456_59_CNDP1_CNDP1	5456_59_CNDP1_CNDP1	M01640	ascorbate (vitamin c)	6	-0.123465	0.0724148	0.088201	DeCODE	Q96KN2	Shin et al.	ascorbate (vitamin c)	HMDB0000044	ENSG00000150656	CNDP1	FALSE
42086	MR-IVW LD	5456_59_CNDP1_CNDP1	5456_59_CNDP1_CNDP1	M01649	valine	6	0.0585497	0.0383441	0.126772	DeCODE	Q96KN2	Shin et al.	valine	HMDB0000883	ENSG00000150656	CNDP1	FALSE
42087	MR-IVW LD	5456_59_CNDP1_CNDP1	5456_59_CNDP1_CNDP1	M01670	urea	6	0.0712595	0.0383685	0.0632766	DeCODE	Q96KN2	Shin et al.	urea	HMDB0000294	ENSG00000150656	CNDP1	FALSE
42088	MR-IVW LD	5456_59_CNDP1_CNDP1	5456_59_CNDP1_CNDP1	M01712	cortisol	6	0.0112592	0.0383788	0.76924	DeCODE	Q96KN2	Shin et al.	cortisol	HMDB0000063	ENSG00000150656	CNDP1	FALSE
42089	MR-IVW LD	5456_59_CNDP1_CNDP1	5456_59_CNDP1_CNDP1	M01827	riboflavin (vitamin b2)	6	0.10143	0.083308	0.223401	DeCODE	Q96KN2	Shin et al.	riboflavin (vitamin b2)	HMDB0000244	ENSG00000150656	CNDP1	FALSE
42090	MR-IVW LD	5456_59_CNDP1_CNDP1	5456_59_CNDP1_CNDP1	M02132	citrulline	6	0.0424523	0.0384324	0.269335	DeCODE	Q96KN2	Shin et al.	citrulline	HMDB0000904	ENSG00000150656	CNDP1	FALSE
42091	MR-IVW LD	5456_59_CNDP1_CNDP1	5456_59_CNDP1_CNDP1	M02137	biliverdin	6	0.0456937	0.0415965	0.271987	DeCODE	Q96KN2	Shin et al.	biliverdin	HMDB0001008	ENSG00000150656	CNDP1	FALSE
42092	MR-IVW LD	5456_59_CNDP1_CNDP1	5456_59_CNDP1_CNDP1	M02342	serotonin (5ht)	6	-0.0110243	0.0432238	0.798683	DeCODE	Q96KN2	Shin et al.	serotonin (5ht)	HMDB0000259	ENSG00000150656	CNDP1	FALSE
42093	MR-IVW LD	5456_59_CNDP1_CNDP1	5456_59_CNDP1_CNDP1	M03147	xanthine	6	0.0142554	0.0407529	0.726488	DeCODE	Q96KN2	Shin et al.	xanthine	HMDB0000292	ENSG00000150656	CNDP1	FALSE
42094	MR-IVW LD	5456_59_CNDP1_CNDP1	5456_59_CNDP1_CNDP1	M11438	phosphate	6	-0.057676	0.0383916	0.133018	DeCODE	Q96KN2	Shin et al.	phosphate	HMDB0001429	ENSG00000150656	CNDP1	FALSE
42095	MR-IVW LD	5456_59_CNDP1_CNDP1	5456_59_CNDP1_CNDP1	M15122	glycerol	6	-0.00157039	0.0383636	0.967348	DeCODE	Q96KN2	Shin et al.	glycerol	HMDB0000131	ENSG00000150656	CNDP1	FALSE
42096	MR-IVW LD	5456_59_CNDP1_CNDP1	5456_59_CNDP1_CNDP1	M15488	acetylphosphate	6	-0.0544431	0.0383793	0.156029	DeCODE	Q96KN2	Shin et al.	acetylphosphate	HMDB0001494	ENSG00000150656	CNDP1	FALSE
42097	MR-IVW LD	5456_59_CNDP1_CNDP1	5456_59_CNDP1_CNDP1	M15506	choline	6	-0.0121734	0.038472	0.751682	DeCODE	Q96KN2	Shin et al.	choline	HMDB0000097	ENSG00000150656	CNDP1	FALSE
42098	MR-IVW LD	5456_59_CNDP1_CNDP1	5456_59_CNDP1_CNDP1	M15630	n-acetylornithine	6	-0.00102105	0.0389124	0.979066	DeCODE	Q96KN2	Shin et al.	n-acetylornithine	HMDB0003357	ENSG00000150656	CNDP1	FALSE
42099	MR-IVW LD	5456_59_CNDP1_CNDP1	5456_59_CNDP1_CNDP1	M15677	3-methylhistidine	6	0.0468078	0.0443444	0.291173	DeCODE	Q96KN2	Shin et al.	3-methylhistidine	HMDB0000479	ENSG00000150656	CNDP1	TRUE
42100	MR-IVW LD	5456_59_CNDP1_CNDP1	5456_59_CNDP1_CNDP1	M15990	glycerophosphorylcholine (gpc)	6	-0.0229498	0.0399393	0.56555	DeCODE	Q96KN2	Shin et al.	glycerophosphorylcholine (gpc)	HMDB0000086	ENSG00000150656	CNDP1	FALSE
42101	MR-IVW LD	5456_59_CNDP1_CNDP1	5456_59_CNDP1_CNDP1	M15996	aspartate	6	-0.010743	0.0385499	0.780492	DeCODE	Q96KN2	Shin et al.	aspartate	HMDB0000191	ENSG00000150656	CNDP1	FALSE
42102	MR-IVW LD	5456_59_CNDP1_CNDP1	5456_59_CNDP1_CNDP1	M18254	paraxanthine	6	0.0485564	0.0391177	0.214499	DeCODE	Q96KN2	Shin et al.	paraxanthine	HMDB0001860	ENSG00000150656	CNDP1	FALSE
42103	MR-IVW LD	5456_59_CNDP1_CNDP1	5456_59_CNDP1_CNDP1	M18467	eicosapentaenoate (epa; 20:5n3)	6	0.0308282	0.038322	0.421136	DeCODE	Q96KN2	Shin et al.	eicosapentaenoate (epa; 20:5n3)	HMDB0001999	ENSG00000150656	CNDP1	FALSE
42104	MR-IVW LD	5456_59_CNDP1_CNDP1	5456_59_CNDP1_CNDP1	M18474	estrone 3-sulfate	6	0.147862	0.10857	0.173229	DeCODE	Q96KN2	Shin et al.	estrone 3-sulfate	HMDB0001425	ENSG00000150656	CNDP1	FALSE
42105	MR-IVW LD	5456_59_CNDP1_CNDP1	5456_59_CNDP1_CNDP1	M18494	taurochenodeoxycholate	6	-0.0547962	0.0448619	0.221919	DeCODE	Q96KN2	Shin et al.	taurochenodeoxycholate	HMDB0000951	ENSG00000150656	CNDP1	FALSE
42106	MR-IVW LD	5456_59_CNDP1_CNDP1	5456_59_CNDP1_CNDP1	M19323	docosahexaenoate (dha; 22:6n3)	6	-0.0300655	0.0383183	0.432674	DeCODE	Q96KN2	Shin et al.	docosahexaenoate (dha; 22:6n3)	HMDB0002183	ENSG00000150656	CNDP1	FALSE
42107	MR-IVW LD	5456_59_CNDP1_CNDP1	5456_59_CNDP1_CNDP1	M19934	myo-inositol	6	0.0276106	0.0383576	0.471636	DeCODE	Q96KN2	Shin et al.	myo-inositol	HMDB0000211	ENSG00000150656	CNDP1	FALSE
42108	MR-IVW LD	5456_59_CNDP1_CNDP1	5456_59_CNDP1_CNDP1	M20489	glucose	6	0.0114145	0.0384338	0.766472	DeCODE	Q96KN2	Shin et al.	glucose	HMDB0000122	ENSG00000150656	CNDP1	FALSE
42109	MR-IVW LD	5456_59_CNDP1_CNDP1	5456_59_CNDP1_CNDP1	M21044	2-hydroxybutyrate (ahb)	6	0.0416829	0.0383249	0.276763	DeCODE	Q96KN2	Shin et al.	2-hydroxybutyrate (ahb)	HMDB0000008	ENSG00000150656	CNDP1	FALSE
42110	MR-IVW LD	5456_59_CNDP1_CNDP1	5456_59_CNDP1_CNDP1	M22189	palmitoylcarnitine (c16)	6	-0.00787331	0.0386072	0.838405	DeCODE	Q96KN2	Shin et al.	palmitoylcarnitine (c16)	HMDB0000222	ENSG00000150656	CNDP1	FALSE
42111	MR-IVW LD	5456_59_CNDP1_CNDP1	5456_59_CNDP1_CNDP1	M22842	cholate	6	0.0843082	0.043953	0.0550928	DeCODE	Q96KN2	Shin et al.	cholate	HMDB0000619	ENSG00000150656	CNDP1	FALSE
42112	MR-IVW LD	5456_59_CNDP1_CNDP1	5456_59_CNDP1_CNDP1	M27716	bilirubin (z,z)	6	0.024247	0.0411402	0.555609	DeCODE	Q96KN2	Shin et al.	bilirubin (z,z)	HMDB0000054	ENSG00000150656	CNDP1	FALSE
42113	MR-IVW LD	5456_59_CNDP1_CNDP1	5456_59_CNDP1_CNDP1	M27718	creatine	6	-0.0601528	0.0383059	0.116339	DeCODE	Q96KN2	Shin et al.	creatine	HMDB0000064	ENSG00000150656	CNDP1	FALSE
42114	MR-IVW LD	5456_59_CNDP1_CNDP1	5456_59_CNDP1_CNDP1	M31453	cysteine	6	-0.0199554	0.0386139	0.605301	DeCODE	Q96KN2	Shin et al.	cysteine	HMDB0000574	ENSG00000150656	CNDP1	FALSE
42115	MR-IVW LD	5456_59_CNDP1_CNDP1	5456_59_CNDP1_CNDP1	M31454	cystine	6	-0.043423	0.0738834	0.556718	DeCODE	Q96KN2	Shin et al.	cystine	HMDB0000192	ENSG00000150656	CNDP1	FALSE
42116	MR-IVW LD	5456_59_CNDP1_CNDP1	5456_59_CNDP1_CNDP1	M32198	acetylcarnitine (c2)	6	0.0099372	0.0383524	0.795556	DeCODE	Q96KN2	Shin et al.	acetylcarnitine (c2)	HMDB0000201	ENSG00000150656	CNDP1	FALSE
42117	MR-IVW LD	5456_59_CNDP1_CNDP1	5456_59_CNDP1_CNDP1	M32315	serine	6	0.00984185	0.0383695	0.797563	DeCODE	Q96KN2	Shin et al.	serine	HMDB0000187	ENSG00000150656	CNDP1	FALSE
42118	MR-IVW LD	5456_59_CNDP1_CNDP1	5456_59_CNDP1_CNDP1	M32319	trans-4-hydroxyproline	6	0.042666	0.0383522	0.265933	DeCODE	Q96KN2	Shin et al.	trans-4-hydroxyproline	HMDB0000725	ENSG00000150656	CNDP1	FALSE
42119	MR-IVW LD	5456_59_CNDP1_CNDP1	5456_59_CNDP1_CNDP1	M32322	glutamate	6	0.00166531	0.0383491	0.965363	DeCODE	Q96KN2	Shin et al.	glutamate	HMDB0000148	ENSG00000150656	CNDP1	FALSE
42120	MR-IVW LD	5456_59_CNDP1_CNDP1	5456_59_CNDP1_CNDP1	M32338	glycine	6	0.0315811	0.038352	0.41025	DeCODE	Q96KN2	Shin et al.	glycine	HMDB0000123	ENSG00000150656	CNDP1	FALSE
42121	MR-IVW LD	5456_59_CNDP1_CNDP1	5456_59_CNDP1_CNDP1	M32339	alanine	6	0.0425289	0.0383837	0.267864	DeCODE	Q96KN2	Shin et al.	alanine	HMDB0000161	ENSG00000150656	CNDP1	FALSE
42122	MR-IVW LD	5456_59_CNDP1_CNDP1	5456_59_CNDP1_CNDP1	M32425	dehydroepiandrosterone sulfate (dhea-s)	6	-0.0092704	0.0383787	0.809129	DeCODE	Q96KN2	Shin et al.	dehydroepiandrosterone sulfate (dhea-s)	HMDB0001032	ENSG00000150656	CNDP1	FALSE
42123	MR-IVW LD	5456_59_CNDP1_CNDP1	5456_59_CNDP1_CNDP1	M32458	oleamide	6	0.00315853	0.0396686	0.936537	DeCODE	Q96KN2	Shin et al.	oleamide	HMDB0002117	ENSG00000150656	CNDP1	FALSE
42124	MR-IVW LD	5456_59_CNDP1_CNDP1	5456_59_CNDP1_CNDP1	M32593	heme	6	0.00534563	0.0426258	0.9002	DeCODE	Q96KN2	Shin et al.	heme	HMDB0003178	ENSG00000150656	CNDP1	FALSE
42125	MR-IVW LD	5456_59_CNDP1_CNDP1	5456_59_CNDP1_CNDP1	M33453	alpha-ketoglutarate	6	-0.020574	0.0435035	0.636265	DeCODE	Q96KN2	Shin et al.	alpha-ketoglutarate	HMDB0000208	ENSG00000150656	CNDP1	FALSE
42126	MR-IVW LD	5456_59_CNDP1_CNDP1	5456_59_CNDP1_CNDP1	M34106	bilirubin (e,z or z,e)*	6	-0.0835408	0.0466988	0.0736262	DeCODE	Q96KN2	Shin et al.	bilirubin (e,z or z,e)*	HMDB0000488	ENSG00000150656	CNDP1	FALSE
42127	MR-IVW LD	5456_59_CNDP1_CNDP1	5456_59_CNDP1_CNDP1	M34283	asparagine	6	-0.0424341	0.0384576	0.269853	DeCODE	Q96KN2	Shin et al.	asparagine	HMDB0000168	ENSG00000150656	CNDP1	FALSE
42128	MR-IVW LD	5456_59_CNDP1_CNDP1	5456_59_CNDP1_CNDP1	bioa_001	alanine	6	0.0123646	0.0112926	0.273547	DeCODE	Q96KN2	Lotta et al.	alanine	HMDB0000161	ENSG00000150656	CNDP1	FALSE
42129	MR-IVW LD	5456_59_CNDP1_CNDP1	5456_59_CNDP1_CNDP1	bioa_002	arginine	6	0.0279184	0.0187666	0.136839	DeCODE	Q96KN2	Lotta et al.	arginine	HMDB0000517	ENSG00000150656	CNDP1	FALSE
42130	MR-IVW LD	5456_59_CNDP1_CNDP1	5456_59_CNDP1_CNDP1	bioa_003	asparagine	6	-0.0172831	0.0187065	0.355532	DeCODE	Q96KN2	Lotta et al.	asparagine	HMDB0000168	ENSG00000150656	CNDP1	FALSE
42131	MR-IVW LD	5456_59_CNDP1_CNDP1	5456_59_CNDP1_CNDP1	bioa_004	aspartate	6	0.00335367	0.0187516	0.858058	DeCODE	Q96KN2	Lotta et al.	aspartate	HMDB0000191	ENSG00000150656	CNDP1	FALSE
42132	MR-IVW LD	5456_59_CNDP1_CNDP1	5456_59_CNDP1_CNDP1	bioa_005	citrulline	6	0.0179719	0.0187006	0.336536	DeCODE	Q96KN2	Lotta et al.	citrulline	HMDB0000904	ENSG00000150656	CNDP1	FALSE
42133	MR-IVW LD	5456_59_CNDP1_CNDP1	5456_59_CNDP1_CNDP1	bioa_006	glutamine	6	-0.00760278	0.0113332	0.502321	DeCODE	Q96KN2	Lotta et al.	glutamine	HMDB0000641	ENSG00000150656	CNDP1	FALSE
42134	MR-IVW LD	5456_59_CNDP1_CNDP1	5456_59_CNDP1_CNDP1	bioa_007	glutamate	6	0.0144691	0.01869	0.438834	DeCODE	Q96KN2	Lotta et al.	glutamate	HMDB0000148	ENSG00000150656	CNDP1	FALSE
42135	MR-IVW LD	5456_59_CNDP1_CNDP1	5456_59_CNDP1_CNDP1	bioa_008	glycine	6	-0.0248291	0.0117067	0.0339275	DeCODE	Q96KN2	Lotta et al.	glycine	HMDB0000123	ENSG00000150656	CNDP1	FALSE
42136	MR-IVW LD	5456_59_CNDP1_CNDP1	5456_59_CNDP1_CNDP1	bioa_009	histidine	6	-0.0165584	0.011572	0.152458	DeCODE	Q96KN2	Lotta et al.	histidine	HMDB0000177	ENSG00000150656	CNDP1	FALSE
42137	MR-IVW LD	5456_59_CNDP1_CNDP1	5456_59_CNDP1_CNDP1	bioa_013	methionine	6	0.0129709	0.0186928	0.487747	DeCODE	Q96KN2	Lotta et al.	methionine	HMDB0000696	ENSG00000150656	CNDP1	FALSE
42138	MR-IVW LD	5456_59_CNDP1_CNDP1	5456_59_CNDP1_CNDP1	bioa_014	ornithine	6	-0.0169526	0.0187071	0.364824	DeCODE	Q96KN2	Lotta et al.	ornithine	HMDB0000214	ENSG00000150656	CNDP1	FALSE
42139	MR-IVW LD	5456_59_CNDP1_CNDP1	5456_59_CNDP1_CNDP1	bioa_015	phenylethylamine	10	-0.00758193	0.026673	0.776215	DeCODE	Q96KN2	Lotta et al.	phenylethylamine	HMDB0012275	ENSG00000150656	CNDP1	FALSE
42140	MR-IVW LD	5456_59_CNDP1_CNDP1	5456_59_CNDP1_CNDP1	bioa_016	phenylalanine	6	0.00454386	0.011401	0.690225	DeCODE	Q96KN2	Lotta et al.	phenylalanine	HMDB0000159	ENSG00000150656	CNDP1	FALSE
42141	MR-IVW LD	5456_59_CNDP1_CNDP1	5456_59_CNDP1_CNDP1	bioa_018	serine	6	-0.0311251	0.0186964	0.0959594	DeCODE	Q96KN2	Lotta et al.	serine	HMDB0000187	ENSG00000150656	CNDP1	FALSE
42142	MR-IVW LD	5456_59_CNDP1_CNDP1	5456_59_CNDP1_CNDP1	bioa_019	threonine	6	0.00598354	0.0192253	0.755624	DeCODE	Q96KN2	Lotta et al.	threonine	HMDB0000167	ENSG00000150656	CNDP1	FALSE
42143	MR-IVW LD	5456_59_CNDP1_CNDP1	5456_59_CNDP1_CNDP1	bioa_020	tryptophan	6	0.0307815	0.0186913	0.0995921	DeCODE	Q96KN2	Lotta et al.	tryptophan	HMDB0000929	ENSG00000150656	CNDP1	FALSE
42144	MR-IVW LD	5456_59_CNDP1_CNDP1	5456_59_CNDP1_CNDP1	bioa_021	tyrosine	6	0.0155311	0.0112875	0.168836	DeCODE	Q96KN2	Lotta et al.	tyrosine	HMDB0000158	ENSG00000150656	CNDP1	FALSE
42145	MR-IVW LD	5456_59_CNDP1_CNDP1	5456_59_CNDP1_CNDP1	bioa_022	valine	6	0.0243401	0.0113452	0.0319198	DeCODE	Q96KN2	Lotta et al.	valine	HMDB0000883	ENSG00000150656	CNDP1	FALSE
42146	MR-IVW LD	5456_59_CNDP1_CNDP1	5456_59_CNDP1_CNDP1	bioa_023	n-acetylornithine	6	-0.00392961	0.0187763	0.834225	DeCODE	Q96KN2	Lotta et al.	n-acetylornithine	HMDB0003357	ENSG00000150656	CNDP1	FALSE
42147	MR-IVW LD	5456_59_CNDP1_CNDP1	5456_59_CNDP1_CNDP1	bioa_030	trans-hydroxyproline	6	0.0380683	0.0187144	0.0419341	DeCODE	Q96KN2	Lotta et al.	trans-hydroxyproline	HMDB0000725	ENSG00000150656	CNDP1	FALSE
42148	MR-IVW LD	5456_59_CNDP1_CNDP1	5456_59_CNDP1_CNDP1	bioa_031	sarcosine	10	0.0153406	0.0162102	0.343968	DeCODE	Q96KN2	Lotta et al.	sarcosine	HMDB0000271	ENSG00000150656	CNDP1	FALSE
42149	MR-IVW LD	5456_59_CNDP1_CNDP1	5456_59_CNDP1_CNDP1	bioa_032	serotonin	6	0.0055888	0.0239283	0.815323	DeCODE	Q96KN2	Lotta et al.	serotonin	HMDB0000259	ENSG00000150656	CNDP1	FALSE
42150	MR-IVW LD	5456_59_CNDP1_CNDP1	5456_59_CNDP1_CNDP1	bioa_033	spermidine	10	0.00640464	0.018984	0.735837	DeCODE	Q96KN2	Lotta et al.	spermidine	HMDB0001257	ENSG00000150656	CNDP1	FALSE
42151	MR-IVW LD	5456_59_CNDP1_CNDP1	5456_59_CNDP1_CNDP1	bior_002	acetylcarnitine (c2)	6	-0.00749451	0.0186802	0.688273	DeCODE	Q96KN2	Lotta et al.	acetylcarnitine (c2)	HMDB0000201	ENSG00000150656	CNDP1	FALSE
42152	MR-IVW LD	5456_59_CNDP1_CNDP1	5456_59_CNDP1_CNDP1	bior_031	hexadecanoylcarnitine	6	0.0218491	0.0187087	0.242865	DeCODE	Q96KN2	Lotta et al.	hexadecanoylcarnitine	HMDB0000222	ENSG00000150656	CNDP1	FALSE
42153	MR-IVW LD	5456_59_CNDP1_CNDP1	5456_59_CNDP1_CNDP1	met-d-Acetate	acetate	11	0.00481648	0.00721946	0.504675	DeCODE	Q96KN2	Borges et al.	acetate	HMDB0000042	ENSG00000150656	CNDP1	FALSE
42154	MR-IVW LD	5456_59_CNDP1_CNDP1	5456_59_CNDP1_CNDP1	met-d-Acetoacetate	acetoacetate	11	-0.00306072	0.00721856	0.671561	DeCODE	Q96KN2	Borges et al.	acetoacetate	HMDB0000060	ENSG00000150656	CNDP1	FALSE
42155	MR-IVW LD	5456_59_CNDP1_CNDP1	5456_59_CNDP1_CNDP1	met-d-Ala	alanine	11	0.0320517	0.00721856	8.98845e-06	DeCODE	Q96KN2	Borges et al.	alanine	HMDB0000161	ENSG00000150656	CNDP1	FALSE
42156	MR-IVW LD	5456_59_CNDP1_CNDP1	5456_59_CNDP1_CNDP1	met-d-Citrate	citrate	11	-0.000393295	0.00721882	0.956551	DeCODE	Q96KN2	Borges et al.	citrate	HMDB0000094	ENSG00000150656	CNDP1	FALSE
42157	MR-IVW LD	5456_59_CNDP1_CNDP1	5456_59_CNDP1_CNDP1	met-d-Gln	glutamine	11	-0.00677745	0.00722873	0.348465	DeCODE	Q96KN2	Borges et al.	glutamine	HMDB0000641	ENSG00000150656	CNDP1	FALSE
42158	MR-IVW LD	5456_59_CNDP1_CNDP1	5456_59_CNDP1_CNDP1	met-d-Glucose	glucose	11	0.0101667	0.00722509	0.159385	DeCODE	Q96KN2	Borges et al.	glucose	HMDB0000122	ENSG00000150656	CNDP1	FALSE
42159	MR-IVW LD	5456_59_CNDP1_CNDP1	5456_59_CNDP1_CNDP1	met-d-Gly	glycine	11	-0.00656539	0.0072217	0.363287	DeCODE	Q96KN2	Borges et al.	glycine	HMDB0000123	ENSG00000150656	CNDP1	FALSE
42160	MR-IVW LD	5456_59_CNDP1_CNDP1	5456_59_CNDP1_CNDP1	met-d-His	histidine	11	0.00306215	0.00722418	0.671657	DeCODE	Q96KN2	Borges et al.	histidine	HMDB0000177	ENSG00000150656	CNDP1	FALSE
42161	MR-IVW LD	5456_59_CNDP1_CNDP1	5456_59_CNDP1_CNDP1	met-d-LA	linoleate (18:2n6)	11	0.00880101	0.00722091	0.222912	DeCODE	Q96KN2	Borges et al.	linoleate (18:2n6)	HMDB0006270,HMDB0000673	ENSG00000150656	CNDP1	FALSE
42162	MR-IVW LD	5456_59_CNDP1_CNDP1	5456_59_CNDP1_CNDP1	met-d-Phe	phenylalanine	11	0.0141145	0.00722012	0.0505973	DeCODE	Q96KN2	Borges et al.	phenylalanine	HMDB0000159	ENSG00000150656	CNDP1	FALSE
42163	MR-IVW LD	5456_59_CNDP1_CNDP1	5456_59_CNDP1_CNDP1	met-d-Pyruvate	pyruvate	11	-0.00609041	0.00722881	0.399498	DeCODE	Q96KN2	Borges et al.	pyruvate	HMDB0000243	ENSG00000150656	CNDP1	FALSE
42164	MR-IVW LD	5456_59_CNDP1_CNDP1	5456_59_CNDP1_CNDP1	met-d-Tyr	tyrosine	11	0.0161959	0.00722365	0.0249574	DeCODE	Q96KN2	Borges et al.	tyrosine	HMDB0000158	ENSG00000150656	CNDP1	FALSE
42165	MR-IVW LD	5456_59_CNDP1_CNDP1	5456_59_CNDP1_CNDP1	met-d-Val	valine	11	0.0216776	0.00721938	0.00267599	DeCODE	Q96KN2	Borges et al.	valine	HMDB0000883	ENSG00000150656	CNDP1	FALSE
42166	MR-IVW LD	5478_50_FOLH1_PSMA	5478_50_FOLH1_PSMA	GCST90199627	n-alpha-acetylornithine	8	-0.0953987	0.0884041	0.280534	DeCODE	Q04609	Chen et al.	n-alpha-acetylornithine	HMDB0003357	ENSG00000086205	FOLH1	FALSE
42167	MR-IVW LD	5478_50_FOLH1_PSMA	5478_50_FOLH1_PSMA	GCST90199628	3-methylhistidine	8	-0.000865917	0.072709	0.990498	DeCODE	Q04609	Chen et al.	3-methylhistidine	HMDB0000479	ENSG00000086205	FOLH1	FALSE
42168	MR-IVW LD	5478_50_FOLH1_PSMA	5478_50_FOLH1_PSMA	GCST90199629	glycerophosphorylcholine (gpc)	8	-0.108862	0.0730472	0.136146	DeCODE	Q04609	Chen et al.	glycerophosphorylcholine (gpc)	HMDB0000086	ENSG00000086205	FOLH1	FALSE
42169	MR-IVW LD	5478_50_FOLH1_PSMA	5478_50_FOLH1_PSMA	GCST90199637	n-acetylglutamate	8	0.0544093	0.0749436	0.467837	DeCODE	Q04609	Chen et al.	n-acetylglutamate	HMDB0001138	ENSG00000086205	FOLH1	FALSE
42170	MR-IVW LD	5478_50_FOLH1_PSMA	5478_50_FOLH1_PSMA	GCST90199651	docosahexaenoate (dha; 22:6n3)	8	-0.17318	0.0727449	0.0172824	DeCODE	Q04609	Chen et al.	docosahexaenoate (dha; 22:6n3)	HMDB0002183	ENSG00000086205	FOLH1	FALSE
42171	MR-IVW LD	5478_50_FOLH1_PSMA	5478_50_FOLH1_PSMA	GCST90199652	1-stearoyl-2-oleoyl-gps (18:0/18:1)	8	0.0745992	0.0737551	0.311804	DeCODE	Q04609	Chen et al.	1-stearoyl-2-oleoyl-gps (18:0/18:1)	HMDB0010163	ENSG00000086205	FOLH1	FALSE
42172	MR-IVW LD	5478_50_FOLH1_PSMA	5478_50_FOLH1_PSMA	GCST90199654	paraxanthine	8	0.188681	0.0747493	0.0115968	DeCODE	Q04609	Chen et al.	paraxanthine	HMDB0001860	ENSG00000086205	FOLH1	FALSE
42173	MR-IVW LD	5478_50_FOLH1_PSMA	5478_50_FOLH1_PSMA	GCST90199665	n-acetylaspartate (naa)	8	-0.102089	0.0733349	0.163893	DeCODE	Q04609	Chen et al.	n-acetylaspartate (naa)	HMDB0000812	ENSG00000086205	FOLH1	FALSE
42174	MR-IVW LD	5478_50_FOLH1_PSMA	5478_50_FOLH1_PSMA	GCST90199666	palmitoylcarnitine (c16)	8	-0.0758343	0.0728536	0.297916	DeCODE	Q04609	Chen et al.	palmitoylcarnitine (c16)	HMDB0000222	ENSG00000086205	FOLH1	FALSE
42175	MR-IVW LD	5478_50_FOLH1_PSMA	5478_50_FOLH1_PSMA	GCST90199669	acetylcarnitine (c2)	8	0.0861671	0.0728225	0.236711	DeCODE	Q04609	Chen et al.	acetylcarnitine (c2)	HMDB0000201	ENSG00000086205	FOLH1	FALSE
42176	MR-IVW LD	5478_50_FOLH1_PSMA	5478_50_FOLH1_PSMA	GCST90199673	dehydroepiandrosterone sulfate (dhea-s)	8	-0.0109563	0.072978	0.88066	DeCODE	Q04609	Chen et al.	dehydroepiandrosterone sulfate (dhea-s)	HMDB0001032	ENSG00000086205	FOLH1	FALSE
42177	MR-IVW LD	5478_50_FOLH1_PSMA	5478_50_FOLH1_PSMA	GCST90199691	1-methylhistidine	8	0.0928847	0.0729846	0.203139	DeCODE	Q04609	Chen et al.	1-methylhistidine	HMDB0000001	ENSG00000086205	FOLH1	FALSE
42178	MR-IVW LD	5478_50_FOLH1_PSMA	5478_50_FOLH1_PSMA	GCST90199845	sphinganine-1-phosphate	8	0.0647846	0.0734316	0.377645	DeCODE	Q04609	Chen et al.	sphinganine-1-phosphate	HMDB0001383	ENSG00000086205	FOLH1	FALSE
42179	MR-IVW LD	5478_50_FOLH1_PSMA	5478_50_FOLH1_PSMA	GCST90199896	sulfate*	8	-0.0420057	0.0729695	0.564844	DeCODE	Q04609	Chen et al.	sulfate*	HMDB01448	ENSG00000086205	FOLH1	FALSE
42180	MR-IVW LD	5478_50_FOLH1_PSMA	5478_50_FOLH1_PSMA	GCST90199972	sphingomyelin (d18:1/24:1, d18:2/24:0)*	8	-0.0817131	0.0728056	0.261715	DeCODE	Q04609	Chen et al.	sphingomyelin (d18:1/24:1, d18:2/24:0)*	HMDB0012107	ENSG00000086205	FOLH1	FALSE
42181	MR-IVW LD	5478_50_FOLH1_PSMA	5478_50_FOLH1_PSMA	GCST90200001	sphingomyelin (d18:1/20:0, d16:1/22:0)*	8	0.181162	0.0728389	0.0128767	DeCODE	Q04609	Chen et al.	sphingomyelin (d18:1/20:0, d16:1/22:0)*	HMDB0012102	ENSG00000086205	FOLH1	FALSE
42182	MR-IVW LD	5478_50_FOLH1_PSMA	5478_50_FOLH1_PSMA	GCST90200049	myristoyl dihydrosphingomyelin (d18:0/14:0)*	8	0.0677367	0.0728614	0.352544	DeCODE	Q04609	Chen et al.	myristoyl dihydrosphingomyelin (d18:0/14:0)*	HMDB0012085	ENSG00000086205	FOLH1	FALSE
42183	MR-IVW LD	5478_50_FOLH1_PSMA	5478_50_FOLH1_PSMA	GCST90200056	sphingomyelin (d18:0/18:0, d19:0/17:0)*	8	0.0656245	0.072774	0.367186	DeCODE	Q04609	Chen et al.	sphingomyelin (d18:0/18:0, d19:0/17:0)*	HMDB0012087	ENSG00000086205	FOLH1	FALSE
42184	MR-IVW LD	5478_50_FOLH1_PSMA	5478_50_FOLH1_PSMA	GCST90200279	pantothenate	8	-0.171809	0.0731092	0.0187721	DeCODE	Q04609	Chen et al.	pantothenate	HMDB0000210	ENSG00000086205	FOLH1	FALSE
42185	MR-IVW LD	5478_50_FOLH1_PSMA	5478_50_FOLH1_PSMA	GCST90200281	phosphoethanolamine	8	0.0697139	0.0728632	0.33868	DeCODE	Q04609	Chen et al.	phosphoethanolamine	HMDB0000224	ENSG00000086205	FOLH1	FALSE
42186	MR-IVW LD	5478_50_FOLH1_PSMA	5478_50_FOLH1_PSMA	GCST90200283	3-ureidopropionate	8	0.0713118	0.0762181	0.349465	DeCODE	Q04609	Chen et al.	3-ureidopropionate	HMDB0000026	ENSG00000086205	FOLH1	FALSE
42187	MR-IVW LD	5478_50_FOLH1_PSMA	5478_50_FOLH1_PSMA	GCST90200291	sarcosine	8	0.247277	0.0729779	0.000703077	DeCODE	Q04609	Chen et al.	sarcosine	HMDB0000271	ENSG00000086205	FOLH1	FALSE
42188	MR-IVW LD	5478_50_FOLH1_PSMA	5478_50_FOLH1_PSMA	GCST90200292	trans-4-hydroxyproline	8	0.00101728	0.0728673	0.988861	DeCODE	Q04609	Chen et al.	trans-4-hydroxyproline	HMDB0000725	ENSG00000086205	FOLH1	FALSE
42189	MR-IVW LD	5478_50_FOLH1_PSMA	5478_50_FOLH1_PSMA	GCST90200293	thyroxine	8	-0.0738773	0.0728237	0.31036	DeCODE	Q04609	Chen et al.	thyroxine	HMDB0000248	ENSG00000086205	FOLH1	FALSE
42190	MR-IVW LD	5478_50_FOLH1_PSMA	5478_50_FOLH1_PSMA	GCST90200296	methyl indole-3-acetate	8	0.0873366	0.0789367	0.268548	DeCODE	Q04609	Chen et al.	methyl indole-3-acetate	HMDB0029738	ENSG00000086205	FOLH1	FALSE
42191	MR-IVW LD	5478_50_FOLH1_PSMA	5478_50_FOLH1_PSMA	GCST90200304	citrate	8	0.109268	0.0728254	0.133507	DeCODE	Q04609	Chen et al.	citrate	HMDB0000094	ENSG00000086205	FOLH1	FALSE
42192	MR-IVW LD	5478_50_FOLH1_PSMA	5478_50_FOLH1_PSMA	GCST90200306	butyrate/isobutyrate (4:0)	8	0.0800067	0.0739917	0.279567	DeCODE	Q04609	Chen et al.	butyrate/isobutyrate (4:0)	HMDB0000039	ENSG00000086205	FOLH1	FALSE
42193	MR-IVW LD	5478_50_FOLH1_PSMA	5478_50_FOLH1_PSMA	GCST90200314	n-acetylneuraminate	8	0.0878724	0.073099	0.229325	DeCODE	Q04609	Chen et al.	n-acetylneuraminate	HMDB0000230	ENSG00000086205	FOLH1	FALSE
42194	MR-IVW LD	5478_50_FOLH1_PSMA	5478_50_FOLH1_PSMA	GCST90200318	acetoacetate	8	0.193369	0.0797741	0.0153526	DeCODE	Q04609	Chen et al.	acetoacetate	HMDB0000060	ENSG00000086205	FOLH1	FALSE
42195	MR-IVW LD	5478_50_FOLH1_PSMA	5478_50_FOLH1_PSMA	GCST90200319	cys-gly, oxidized	8	0.178157	0.0728486	0.0144618	DeCODE	Q04609	Chen et al.	cys-gly, oxidized	HMDB0000078	ENSG00000086205	FOLH1	FALSE
42196	MR-IVW LD	5478_50_FOLH1_PSMA	5478_50_FOLH1_PSMA	GCST90200321	cholate	8	0.150177	0.0745049	0.0438354	DeCODE	Q04609	Chen et al.	cholate	HMDB0000619	ENSG00000086205	FOLH1	FALSE
42197	MR-IVW LD	5478_50_FOLH1_PSMA	5478_50_FOLH1_PSMA	GCST90200323	creatine	8	-0.0521343	0.0727227	0.473441	DeCODE	Q04609	Chen et al.	creatine	HMDB0000064	ENSG00000086205	FOLH1	FALSE
42198	MR-IVW LD	5478_50_FOLH1_PSMA	5478_50_FOLH1_PSMA	GCST90200325	glycerol	8	0.0870099	0.0727266	0.231542	DeCODE	Q04609	Chen et al.	glycerol	HMDB0000131	ENSG00000086205	FOLH1	FALSE
42199	MR-IVW LD	5478_50_FOLH1_PSMA	5478_50_FOLH1_PSMA	GCST90200327	choline	8	-0.0477147	0.0728268	0.512352	DeCODE	Q04609	Chen et al.	choline	HMDB0000097	ENSG00000086205	FOLH1	FALSE
42200	MR-IVW LD	5478_50_FOLH1_PSMA	5478_50_FOLH1_PSMA	GCST90200335	stearoyl sphingomyelin (d18:1/18:0)	8	0.0733858	0.0728442	0.313726	DeCODE	Q04609	Chen et al.	stearoyl sphingomyelin (d18:1/18:0)	HMDB0001348	ENSG00000086205	FOLH1	FALSE
42201	MR-IVW LD	5478_50_FOLH1_PSMA	5478_50_FOLH1_PSMA	GCST90200336	n-palmitoyl-sphingosine (d18:1/16:0)	8	0.111937	0.0728052	0.124175	DeCODE	Q04609	Chen et al.	n-palmitoyl-sphingosine (d18:1/16:0)	HMDB0004949	ENSG00000086205	FOLH1	FALSE
42202	MR-IVW LD	5478_50_FOLH1_PSMA	5478_50_FOLH1_PSMA	GCST90200337	taurochenodeoxycholate	8	-0.0356061	0.0737879	0.629417	DeCODE	Q04609	Chen et al.	taurochenodeoxycholate	HMDB0000951	ENSG00000086205	FOLH1	FALSE
42203	MR-IVW LD	5478_50_FOLH1_PSMA	5478_50_FOLH1_PSMA	GCST90200341	n-stearoyl-sphingosine (d18:1/18:0)*	8	0.147441	0.0728554	0.0429961	DeCODE	Q04609	Chen et al.	n-stearoyl-sphingosine (d18:1/18:0)*	HMDB0004950	ENSG00000086205	FOLH1	FALSE
42204	MR-IVW LD	5478_50_FOLH1_PSMA	5478_50_FOLH1_PSMA	GCST90200345	s-adenosylhomocysteine (sah)	8	0.130058	0.084457	0.123577	DeCODE	Q04609	Chen et al.	s-adenosylhomocysteine (sah)	HMDB00939	ENSG00000086205	FOLH1	FALSE
42205	MR-IVW LD	5478_50_FOLH1_PSMA	5478_50_FOLH1_PSMA	GCST90200348	quinolinate	8	-0.0117779	0.073088	0.871977	DeCODE	Q04609	Chen et al.	quinolinate	HMDB0000232	ENSG00000086205	FOLH1	FALSE
42206	MR-IVW LD	5478_50_FOLH1_PSMA	5478_50_FOLH1_PSMA	GCST90200349	eicosapentaenoate (epa; 20:5n3)	8	-0.19466	0.0728398	0.00753002	DeCODE	Q04609	Chen et al.	eicosapentaenoate (epa; 20:5n3)	HMDB0001999	ENSG00000086205	FOLH1	FALSE
42207	MR-IVW LD	5478_50_FOLH1_PSMA	5478_50_FOLH1_PSMA	GCST90200351	n-acetylputrescine	8	-0.0255544	0.0729109	0.725972	DeCODE	Q04609	Chen et al.	n-acetylputrescine	HMDB0002064	ENSG00000086205	FOLH1	FALSE
42208	MR-IVW LD	5478_50_FOLH1_PSMA	5478_50_FOLH1_PSMA	GCST90200354	linoleate (18:2n6)	8	-0.0143889	0.0728361	0.843396	DeCODE	Q04609	Chen et al.	linoleate (18:2n6)	HMDB0006270,HMDB0000673	ENSG00000086205	FOLH1	FALSE
42209	MR-IVW LD	5478_50_FOLH1_PSMA	5478_50_FOLH1_PSMA	GCST90200355	adenosine 5'-diphosphate (adp)	8	0.0902251	0.0975019	0.354775	DeCODE	Q04609	Chen et al.	adenosine 5'-diphosphate (adp)	HMDB0001341	ENSG00000086205	FOLH1	FALSE
42210	MR-IVW LD	5478_50_FOLH1_PSMA	5478_50_FOLH1_PSMA	GCST90200356	adenosine 5'-monophosphate (amp)	8	0.0381129	0.0730192	0.6017	DeCODE	Q04609	Chen et al.	adenosine 5'-monophosphate (amp)	HMDB0000045	ENSG00000086205	FOLH1	FALSE
42211	MR-IVW LD	5478_50_FOLH1_PSMA	5478_50_FOLH1_PSMA	GCST90200358	arachidonate (20:4n6)	8	-0.0764363	0.072783	0.293629	DeCODE	Q04609	Chen et al.	arachidonate (20:4n6)	HMDB0001043	ENSG00000086205	FOLH1	FALSE
42212	MR-IVW LD	5478_50_FOLH1_PSMA	5478_50_FOLH1_PSMA	GCST90200359	5-methylthioadenosine (mta)	8	0.119523	0.073057	0.101834	DeCODE	Q04609	Chen et al.	5-methylthioadenosine (mta)	HMDB0001173	ENSG00000086205	FOLH1	FALSE
42213	MR-IVW LD	5478_50_FOLH1_PSMA	5478_50_FOLH1_PSMA	GCST90200361	beta-alanine	8	-0.030021	0.0734854	0.682885	DeCODE	Q04609	Chen et al.	beta-alanine	HMDB0000056	ENSG00000086205	FOLH1	FALSE
42214	MR-IVW LD	5478_50_FOLH1_PSMA	5478_50_FOLH1_PSMA	GCST90200362	succinate	8	0.195446	0.0742697	0.00849893	DeCODE	Q04609	Chen et al.	succinate	HMDB0000254	ENSG00000086205	FOLH1	FALSE
42215	MR-IVW LD	5478_50_FOLH1_PSMA	5478_50_FOLH1_PSMA	GCST90200363	choline phosphate	8	-0.0100395	0.0729016	0.890467	DeCODE	Q04609	Chen et al.	choline phosphate	HMDB0001565	ENSG00000086205	FOLH1	FALSE
42216	MR-IVW LD	5478_50_FOLH1_PSMA	5478_50_FOLH1_PSMA	GCST90200364	cysteinylglycine	8	0.0935826	0.0730397	0.200103	DeCODE	Q04609	Chen et al.	cysteinylglycine	HMDB0000078	ENSG00000086205	FOLH1	FALSE
42217	MR-IVW LD	5478_50_FOLH1_PSMA	5478_50_FOLH1_PSMA	GCST90200365	phenylpyruvate	8	0.0758998	0.0729202	0.29794	DeCODE	Q04609	Chen et al.	phenylpyruvate	HMDB0000205	ENSG00000086205	FOLH1	FALSE
42218	MR-IVW LD	5478_50_FOLH1_PSMA	5478_50_FOLH1_PSMA	GCST90200368	cholesterol	8	0.0154018	0.0728454	0.83255	DeCODE	Q04609	Chen et al.	cholesterol	HMDB0000067	ENSG00000086205	FOLH1	FALSE
42219	MR-IVW LD	5478_50_FOLH1_PSMA	5478_50_FOLH1_PSMA	GCST90200369	2-hydroxyphenylacetate	8	0.0242969	0.0761109	0.749552	DeCODE	Q04609	Chen et al.	2-hydroxyphenylacetate	HMDB0000669	ENSG00000086205	FOLH1	FALSE
42220	MR-IVW LD	5478_50_FOLH1_PSMA	5478_50_FOLH1_PSMA	GCST90200370	aspartate	8	0.166	0.0728607	0.0227076	DeCODE	Q04609	Chen et al.	aspartate	HMDB0000191	ENSG00000086205	FOLH1	FALSE
42221	MR-IVW LD	5478_50_FOLH1_PSMA	5478_50_FOLH1_PSMA	GCST90200372	arginine	8	-0.0190754	0.0729375	0.793683	DeCODE	Q04609	Chen et al.	arginine	HMDB0000517	ENSG00000086205	FOLH1	FALSE
42222	MR-IVW LD	5478_50_FOLH1_PSMA	5478_50_FOLH1_PSMA	GCST90200374	sphinganine	8	0.136234	0.0767948	0.0760634	DeCODE	Q04609	Chen et al.	sphinganine	HMDB0000269	ENSG00000086205	FOLH1	FALSE
42223	MR-IVW LD	5478_50_FOLH1_PSMA	5478_50_FOLH1_PSMA	GCST90200376	flavin adenine dinucleotide (fad)	8	0.0411232	0.0836828	0.623131	DeCODE	Q04609	Chen et al.	flavin adenine dinucleotide (fad)	HMDB0001248	ENSG00000086205	FOLH1	FALSE
42224	MR-IVW LD	5478_50_FOLH1_PSMA	5478_50_FOLH1_PSMA	GCST90200377	histidine	8	-0.0825002	0.0729987	0.258409	DeCODE	Q04609	Chen et al.	histidine	HMDB0000177	ENSG00000086205	FOLH1	FALSE
42225	MR-IVW LD	5478_50_FOLH1_PSMA	5478_50_FOLH1_PSMA	GCST90200378	cortisol	8	0.00311095	0.0731324	0.966069	DeCODE	Q04609	Chen et al.	cortisol	HMDB0000063	ENSG00000086205	FOLH1	FALSE
42226	MR-IVW LD	5478_50_FOLH1_PSMA	5478_50_FOLH1_PSMA	GCST90200379	hypotaurine	8	0.011999	0.0730416	0.869514	DeCODE	Q04609	Chen et al.	hypotaurine	HMDB0000965	ENSG00000086205	FOLH1	FALSE
42227	MR-IVW LD	5478_50_FOLH1_PSMA	5478_50_FOLH1_PSMA	GCST90200382	cystine	8	-0.00191317	0.0732041	0.97915	DeCODE	Q04609	Chen et al.	cystine	HMDB0000192	ENSG00000086205	FOLH1	FALSE
42228	MR-IVW LD	5478_50_FOLH1_PSMA	5478_50_FOLH1_PSMA	GCST90200383	cystathionine	8	-0.0500393	0.0739451	0.49859	DeCODE	Q04609	Chen et al.	cystathionine	HMDB0000099	ENSG00000086205	FOLH1	FALSE
42229	MR-IVW LD	5478_50_FOLH1_PSMA	5478_50_FOLH1_PSMA	GCST90200384	guanidinoacetate	8	0.0443517	0.0729317	0.543104	DeCODE	Q04609	Chen et al.	guanidinoacetate	HMDB0000128	ENSG00000086205	FOLH1	FALSE
42230	MR-IVW LD	5478_50_FOLH1_PSMA	5478_50_FOLH1_PSMA	GCST90200385	sphingosine	8	0.128485	0.074087	0.0828753	DeCODE	Q04609	Chen et al.	sphingosine	HMDB0000252	ENSG00000086205	FOLH1	FALSE
42231	MR-IVW LD	5478_50_FOLH1_PSMA	5478_50_FOLH1_PSMA	GCST90200390	stearate (18:0)	8	-0.0525113	0.0727821	0.47061	DeCODE	Q04609	Chen et al.	stearate (18:0)	HMDB0000827	ENSG00000086205	FOLH1	FALSE
42232	MR-IVW LD	5478_50_FOLH1_PSMA	5478_50_FOLH1_PSMA	GCST90200391	methionine	8	-0.0778398	0.0730007	0.286294	DeCODE	Q04609	Chen et al.	methionine	HMDB0000696	ENSG00000086205	FOLH1	FALSE
42233	MR-IVW LD	5478_50_FOLH1_PSMA	5478_50_FOLH1_PSMA	GCST90200392	orotate	8	-0.00613679	0.0734242	0.93339	DeCODE	Q04609	Chen et al.	orotate	HMDB0000226	ENSG00000086205	FOLH1	FALSE
42234	MR-IVW LD	5478_50_FOLH1_PSMA	5478_50_FOLH1_PSMA	GCST90200393	phosphate	8	0.0252497	0.0728937	0.729049	DeCODE	Q04609	Chen et al.	phosphate	HMDB0001429	ENSG00000086205	FOLH1	FALSE
42235	MR-IVW LD	5478_50_FOLH1_PSMA	5478_50_FOLH1_PSMA	GCST90200394	inosine	8	-0.015523	0.0941717	0.869072	DeCODE	Q04609	Chen et al.	inosine	HMDB0000195	ENSG00000086205	FOLH1	FALSE
42236	MR-IVW LD	5478_50_FOLH1_PSMA	5478_50_FOLH1_PSMA	GCST90200395	inosine 5'-monophosphate (imp)	8	0.108947	0.0971794	0.262251	DeCODE	Q04609	Chen et al.	inosine 5'-monophosphate (imp)	HMDB0000175	ENSG00000086205	FOLH1	FALSE
42237	MR-IVW LD	5478_50_FOLH1_PSMA	5478_50_FOLH1_PSMA	GCST90200396	phenylalanine	8	0.0511318	0.0729781	0.483524	DeCODE	Q04609	Chen et al.	phenylalanine	HMDB0000159	ENSG00000086205	FOLH1	FALSE
42238	MR-IVW LD	5478_50_FOLH1_PSMA	5478_50_FOLH1_PSMA	GCST90200397	palmitate (16:0)	8	-0.0861426	0.0727951	0.236668	DeCODE	Q04609	Chen et al.	palmitate (16:0)	HMDB0000220	ENSG00000086205	FOLH1	FALSE
42239	MR-IVW LD	5478_50_FOLH1_PSMA	5478_50_FOLH1_PSMA	GCST90200400	nicotinamide	8	-0.0510914	0.0735066	0.487018	DeCODE	Q04609	Chen et al.	nicotinamide	HMDB0001406	ENSG00000086205	FOLH1	FALSE
42240	MR-IVW LD	5478_50_FOLH1_PSMA	5478_50_FOLH1_PSMA	GCST90200401	myo-inositol	8	-0.0672705	0.0731335	0.357661	DeCODE	Q04609	Chen et al.	myo-inositol	HMDB0000211	ENSG00000086205	FOLH1	FALSE
42241	MR-IVW LD	5478_50_FOLH1_PSMA	5478_50_FOLH1_PSMA	GCST90200403	citrulline	8	-0.0474088	0.0732926	0.517734	DeCODE	Q04609	Chen et al.	citrulline	HMDB0000904	ENSG00000086205	FOLH1	FALSE
42242	MR-IVW LD	5478_50_FOLH1_PSMA	5478_50_FOLH1_PSMA	GCST90200404	ornithine	8	0.00841758	0.0728561	0.908019	DeCODE	Q04609	Chen et al.	ornithine	HMDB0000214	ENSG00000086205	FOLH1	FALSE
42243	MR-IVW LD	5478_50_FOLH1_PSMA	5478_50_FOLH1_PSMA	GCST90200405	retinol (vitamin a)	8	-0.128403	0.0728913	0.0781423	DeCODE	Q04609	Chen et al.	retinol (vitamin a)	HMDB0000305	ENSG00000086205	FOLH1	FALSE
42244	MR-IVW LD	5478_50_FOLH1_PSMA	5478_50_FOLH1_PSMA	GCST90200406	1-methylnicotinamide	8	-0.184708	0.0731158	0.0115293	DeCODE	Q04609	Chen et al.	1-methylnicotinamide	HMDB0000699	ENSG00000086205	FOLH1	FALSE
42245	MR-IVW LD	5478_50_FOLH1_PSMA	5478_50_FOLH1_PSMA	GCST90200407	uridine	8	0.0755661	0.0728659	0.299709	DeCODE	Q04609	Chen et al.	uridine	HMDB0000296	ENSG00000086205	FOLH1	FALSE
42246	MR-IVW LD	5478_50_FOLH1_PSMA	5478_50_FOLH1_PSMA	GCST90200410	phytanate	8	-0.0980083	0.0729983	0.179398	DeCODE	Q04609	Chen et al.	phytanate	HMDB0000801	ENSG00000086205	FOLH1	FALSE
42247	MR-IVW LD	5478_50_FOLH1_PSMA	5478_50_FOLH1_PSMA	GCST90200412	glutamate	8	0.24246	0.0727125	0.000854534	DeCODE	Q04609	Chen et al.	glutamate	HMDB0000148	ENSG00000086205	FOLH1	FALSE
42248	MR-IVW LD	5478_50_FOLH1_PSMA	5478_50_FOLH1_PSMA	GCST90200413	2'-deoxyuridine	8	-0.186729	0.0743975	0.0120774	DeCODE	Q04609	Chen et al.	2'-deoxyuridine	HMDB0000012	ENSG00000086205	FOLH1	FALSE
42249	MR-IVW LD	5478_50_FOLH1_PSMA	5478_50_FOLH1_PSMA	GCST90200415	serine	8	-0.0401245	0.0727849	0.581445	DeCODE	Q04609	Chen et al.	serine	HMDB0000187	ENSG00000086205	FOLH1	FALSE
42250	MR-IVW LD	5478_50_FOLH1_PSMA	5478_50_FOLH1_PSMA	GCST90200417	urea	8	-0.027672	0.0729338	0.704381	DeCODE	Q04609	Chen et al.	urea	HMDB0000294	ENSG00000086205	FOLH1	FALSE
42251	MR-IVW LD	5478_50_FOLH1_PSMA	5478_50_FOLH1_PSMA	GCST90200418	pyridoxal	8	-0.0831173	0.0738991	0.260699	DeCODE	Q04609	Chen et al.	pyridoxal	HMDB0001545	ENSG00000086205	FOLH1	FALSE
42252	MR-IVW LD	5478_50_FOLH1_PSMA	5478_50_FOLH1_PSMA	GCST90200419	glutamine	8	-0.140713	0.0728609	0.0534516	DeCODE	Q04609	Chen et al.	glutamine	HMDB0000641	ENSG00000086205	FOLH1	FALSE
42253	MR-IVW LD	5478_50_FOLH1_PSMA	5478_50_FOLH1_PSMA	GCST90200422	serotonin	8	-0.0951226	0.0764449	0.213379	DeCODE	Q04609	Chen et al.	serotonin	HMDB0000259	ENSG00000086205	FOLH1	FALSE
42254	MR-IVW LD	5478_50_FOLH1_PSMA	5478_50_FOLH1_PSMA	GCST90200423	spermidine	8	-0.139463	0.0772204	0.0709114	DeCODE	Q04609	Chen et al.	spermidine	HMDB0001257	ENSG00000086205	FOLH1	FALSE
42255	MR-IVW LD	5478_50_FOLH1_PSMA	5478_50_FOLH1_PSMA	GCST90200427	tyrosine	8	0.0356598	0.0728677	0.624574	DeCODE	Q04609	Chen et al.	tyrosine	HMDB0000158	ENSG00000086205	FOLH1	FALSE
42256	MR-IVW LD	5478_50_FOLH1_PSMA	5478_50_FOLH1_PSMA	GCST90200429	cytidine	8	-0.100859	0.075639	0.182392	DeCODE	Q04609	Chen et al.	cytidine	HMDB0000089	ENSG00000086205	FOLH1	FALSE
42257	MR-IVW LD	5478_50_FOLH1_PSMA	5478_50_FOLH1_PSMA	GCST90200430	pyruvate	8	0.161179	0.0728382	0.0269093	DeCODE	Q04609	Chen et al.	pyruvate	HMDB0000243	ENSG00000086205	FOLH1	FALSE
42258	MR-IVW LD	5478_50_FOLH1_PSMA	5478_50_FOLH1_PSMA	GCST90200431	alanine	8	-0.0415198	0.0728046	0.56848	DeCODE	Q04609	Chen et al.	alanine	HMDB0000161	ENSG00000086205	FOLH1	FALSE
42259	MR-IVW LD	5478_50_FOLH1_PSMA	5478_50_FOLH1_PSMA	GCST90200432	threonine	8	-0.192485	0.0728924	0.00827408	DeCODE	Q04609	Chen et al.	threonine	HMDB0000167	ENSG00000086205	FOLH1	FALSE
42260	MR-IVW LD	5478_50_FOLH1_PSMA	5478_50_FOLH1_PSMA	GCST90200437	fructose	8	0.175251	0.0733805	0.016929	DeCODE	Q04609	Chen et al.	fructose	HMDB0000660	ENSG00000086205	FOLH1	FALSE
42261	MR-IVW LD	5478_50_FOLH1_PSMA	5478_50_FOLH1_PSMA	GCST90200438	alpha-ketobutyrate	8	-0.0344577	0.0731373	0.637543	DeCODE	Q04609	Chen et al.	alpha-ketobutyrate	HMDB0000005	ENSG00000086205	FOLH1	FALSE
42262	MR-IVW LD	5478_50_FOLH1_PSMA	5478_50_FOLH1_PSMA	GCST90200439	cysteine	8	-0.103298	0.0730209	0.157175	DeCODE	Q04609	Chen et al.	cysteine	HMDB0000574	ENSG00000086205	FOLH1	FALSE
42263	MR-IVW LD	5478_50_FOLH1_PSMA	5478_50_FOLH1_PSMA	GCST90200440	glucose	8	0.136272	0.0734416	0.0635225	DeCODE	Q04609	Chen et al.	glucose	HMDB0000122	ENSG00000086205	FOLH1	FALSE
42264	MR-IVW LD	5478_50_FOLH1_PSMA	5478_50_FOLH1_PSMA	GCST90200441	tryptophan	8	-0.0988372	0.0729283	0.175333	DeCODE	Q04609	Chen et al.	tryptophan	HMDB0000929	ENSG00000086205	FOLH1	FALSE
42265	MR-IVW LD	5478_50_FOLH1_PSMA	5478_50_FOLH1_PSMA	GCST90200442	valine	8	-0.0398899	0.0728879	0.584188	DeCODE	Q04609	Chen et al.	valine	HMDB0000883	ENSG00000086205	FOLH1	FALSE
42266	MR-IVW LD	5478_50_FOLH1_PSMA	5478_50_FOLH1_PSMA	GCST90200444	dihydroorotate	8	-0.0194978	0.0731212	0.789738	DeCODE	Q04609	Chen et al.	dihydroorotate	HMDB03349	ENSG00000086205	FOLH1	FALSE
42267	MR-IVW LD	5478_50_FOLH1_PSMA	5478_50_FOLH1_PSMA	GCST90200447	maltose	8	-0.0610348	0.0830642	0.462467	DeCODE	Q04609	Chen et al.	maltose	HMDB0000163	ENSG00000086205	FOLH1	FALSE
42268	MR-IVW LD	5478_50_FOLH1_PSMA	5478_50_FOLH1_PSMA	GCST90200452	asparagine	8	-0.0430095	0.0729025	0.555218	DeCODE	Q04609	Chen et al.	asparagine	HMDB0000168	ENSG00000086205	FOLH1	FALSE
42269	MR-IVW LD	5478_50_FOLH1_PSMA	5478_50_FOLH1_PSMA	GCST90200455	alpha-ketoglutarate	8	0.122908	0.073046	0.0924492	DeCODE	Q04609	Chen et al.	alpha-ketoglutarate	HMDB0000208	ENSG00000086205	FOLH1	FALSE
42270	MR-IVW LD	5478_50_FOLH1_PSMA	5478_50_FOLH1_PSMA	GCST90200680	5-acetylamino-6-formylamino-3-methyluracil	8	0.118371	0.0759315	0.119015	DeCODE	Q04609	Chen et al.	5-acetylamino-6-formylamino-3-methyluracil	HMDB0011105	ENSG00000086205	FOLH1	FALSE
42271	MR-IVW LD	5478_50_FOLH1_PSMA	5478_50_FOLH1_PSMA	GCST90200684	n-acetyl-aspartyl-glutamate (naag)	8	-2.63596	0.0724835	1.45233e-289	DeCODE	Q04609	Chen et al.	n-acetyl-aspartyl-glutamate (naag)	HMDB0001067	ENSG00000086205	FOLH1	TRUE
42272	MR-IVW LD	5478_50_FOLH1_PSMA	5478_50_FOLH1_PSMA	GCST90200687	bilirubin (e,z or z,e)*	8	-0.138245	0.0729253	0.0579986	DeCODE	Q04609	Chen et al.	bilirubin (e,z or z,e)*	HMDB0000488	ENSG00000086205	FOLH1	FALSE
42273	MR-IVW LD	5478_50_FOLH1_PSMA	5478_50_FOLH1_PSMA	GCST90200691	n-delta-acetylornithine	8	0.0364954	0.0728379	0.616336	DeCODE	Q04609	Chen et al.	n-delta-acetylornithine	HMDB0003357	ENSG00000086205	FOLH1	FALSE
42274	MR-IVW LD	5478_50_FOLH1_PSMA	5478_50_FOLH1_PSMA	GCST90200704	bilirubin (z,z)	8	-0.127139	0.0728261	0.0808481	DeCODE	Q04609	Chen et al.	bilirubin (z,z)	HMDB0000054	ENSG00000086205	FOLH1	FALSE
42275	MR-IVW LD	5478_50_FOLH1_PSMA	5478_50_FOLH1_PSMA	GCST90200706	biliverdin	8	-0.10575	0.0728213	0.146449	DeCODE	Q04609	Chen et al.	biliverdin	HMDB0001008	ENSG00000086205	FOLH1	FALSE
42276	MR-IVW LD	5478_50_FOLH1_PSMA	5478_50_FOLH1_PSMA	GCST90200707	glycine	8	-0.0197777	0.0728268	0.785952	DeCODE	Q04609	Chen et al.	glycine	HMDB0000123	ENSG00000086205	FOLH1	FALSE
42277	MR-IVW LD	5478_50_FOLH1_PSMA	5478_50_FOLH1_PSMA	M00053	glutamine	7	-0.046632	0.0871025	0.592395	DeCODE	Q04609	Shin et al.	glutamine	HMDB0000641	ENSG00000086205	FOLH1	FALSE
42278	MR-IVW LD	5478_50_FOLH1_PSMA	5478_50_FOLH1_PSMA	M00054	tryptophan	7	0.0185778	0.0872022	0.831293	DeCODE	Q04609	Shin et al.	tryptophan	HMDB0000929	ENSG00000086205	FOLH1	FALSE
42279	MR-IVW LD	5478_50_FOLH1_PSMA	5478_50_FOLH1_PSMA	M00059	histidine	7	-0.13149	0.0871991	0.131572	DeCODE	Q04609	Shin et al.	histidine	HMDB0000177	ENSG00000086205	FOLH1	FALSE
42280	MR-IVW LD	5478_50_FOLH1_PSMA	5478_50_FOLH1_PSMA	M00063	cholesterol	7	-0.223373	0.0938721	0.0173339	DeCODE	Q04609	Shin et al.	cholesterol	HMDB0000067	ENSG00000086205	FOLH1	FALSE
42281	MR-IVW LD	5478_50_FOLH1_PSMA	5478_50_FOLH1_PSMA	M00064	phenylalanine	7	0.151668	0.0872002	0.0819798	DeCODE	Q04609	Shin et al.	phenylalanine	HMDB0000159	ENSG00000086205	FOLH1	FALSE
42282	MR-IVW LD	5478_50_FOLH1_PSMA	5478_50_FOLH1_PSMA	M00555	adenosine	7	-0.181605	0.0872554	0.0374065	DeCODE	Q04609	Shin et al.	adenosine	HMDB0000050	ENSG00000086205	FOLH1	FALSE
42283	MR-IVW LD	5478_50_FOLH1_PSMA	5478_50_FOLH1_PSMA	M00577	fructose	7	-0.0461547	0.0873295	0.597144	DeCODE	Q04609	Shin et al.	fructose	HMDB0000660	ENSG00000086205	FOLH1	FALSE
42284	MR-IVW LD	5478_50_FOLH1_PSMA	5478_50_FOLH1_PSMA	M00599	pyruvate	7	-0.0627846	0.0879087	0.475102	DeCODE	Q04609	Shin et al.	pyruvate	HMDB0000243	ENSG00000086205	FOLH1	FALSE
42285	MR-IVW LD	5478_50_FOLH1_PSMA	5478_50_FOLH1_PSMA	M00606	uridine	7	-0.0366187	0.0872076	0.674557	DeCODE	Q04609	Shin et al.	uridine	HMDB0000296	ENSG00000086205	FOLH1	FALSE
42286	MR-IVW LD	5478_50_FOLH1_PSMA	5478_50_FOLH1_PSMA	M01105	linoleate (18:2n6)	7	0.0321925	0.0873321	0.71241	DeCODE	Q04609	Shin et al.	linoleate (18:2n6)	HMDB0006270,HMDB0000673	ENSG00000086205	FOLH1	FALSE
42287	MR-IVW LD	5478_50_FOLH1_PSMA	5478_50_FOLH1_PSMA	M01110	arachidonate (20:4n6)	7	-0.0910091	0.089751	0.310574	DeCODE	Q04609	Shin et al.	arachidonate (20:4n6)	HMDB0001043	ENSG00000086205	FOLH1	FALSE
42288	MR-IVW LD	5478_50_FOLH1_PSMA	5478_50_FOLH1_PSMA	M01123	inosine	7	-0.385717	0.145537	0.00804207	DeCODE	Q04609	Shin et al.	inosine	HMDB0000195	ENSG00000086205	FOLH1	FALSE
42289	MR-IVW LD	5478_50_FOLH1_PSMA	5478_50_FOLH1_PSMA	M01284	threonine	7	0.0329216	0.0991683	0.739906	DeCODE	Q04609	Shin et al.	threonine	HMDB0000167	ENSG00000086205	FOLH1	FALSE
42290	MR-IVW LD	5478_50_FOLH1_PSMA	5478_50_FOLH1_PSMA	M01299	tyrosine	7	0.076901	0.0898054	0.391828	DeCODE	Q04609	Shin et al.	tyrosine	HMDB0000158	ENSG00000086205	FOLH1	FALSE
42291	MR-IVW LD	5478_50_FOLH1_PSMA	5478_50_FOLH1_PSMA	M01302	methionine	7	0.178438	0.0872445	0.0408291	DeCODE	Q04609	Shin et al.	methionine	HMDB0000696	ENSG00000086205	FOLH1	FALSE
42292	MR-IVW LD	5478_50_FOLH1_PSMA	5478_50_FOLH1_PSMA	M01336	palmitate (16:0)	7	0.0323858	0.0872185	0.7104	DeCODE	Q04609	Shin et al.	palmitate (16:0)	HMDB0000220	ENSG00000086205	FOLH1	FALSE
42293	MR-IVW LD	5478_50_FOLH1_PSMA	5478_50_FOLH1_PSMA	M01358	stearate (18:0)	7	0.00404528	0.087203	0.963	DeCODE	Q04609	Shin et al.	stearate (18:0)	HMDB0000827	ENSG00000086205	FOLH1	FALSE
42294	MR-IVW LD	5478_50_FOLH1_PSMA	5478_50_FOLH1_PSMA	M01493	ornithine	7	0.236265	0.087462	0.00690612	DeCODE	Q04609	Shin et al.	ornithine	HMDB0000214	ENSG00000086205	FOLH1	FALSE
42295	MR-IVW LD	5478_50_FOLH1_PSMA	5478_50_FOLH1_PSMA	M01508	pantothenate	7	0.0278381	0.0883815	0.752779	DeCODE	Q04609	Shin et al.	pantothenate	HMDB0000210	ENSG00000086205	FOLH1	FALSE
42296	MR-IVW LD	5478_50_FOLH1_PSMA	5478_50_FOLH1_PSMA	M01564	citrate	7	-0.0486864	0.0871474	0.576388	DeCODE	Q04609	Shin et al.	citrate	HMDB0000094	ENSG00000086205	FOLH1	FALSE
42297	MR-IVW LD	5478_50_FOLH1_PSMA	5478_50_FOLH1_PSMA	M01638	arginine	7	-0.201601	0.0887237	0.0230725	DeCODE	Q04609	Shin et al.	arginine	HMDB0000517	ENSG00000086205	FOLH1	FALSE
42298	MR-IVW LD	5478_50_FOLH1_PSMA	5478_50_FOLH1_PSMA	M01640	ascorbate (vitamin c)	7	-0.186215	0.164627	0.257999	DeCODE	Q04609	Shin et al.	ascorbate (vitamin c)	HMDB0000044	ENSG00000086205	FOLH1	FALSE
42299	MR-IVW LD	5478_50_FOLH1_PSMA	5478_50_FOLH1_PSMA	M01649	valine	7	-0.0164584	0.0871752	0.850252	DeCODE	Q04609	Shin et al.	valine	HMDB0000883	ENSG00000086205	FOLH1	FALSE
42300	MR-IVW LD	5478_50_FOLH1_PSMA	5478_50_FOLH1_PSMA	M01670	urea	7	0.11195	0.087227	0.199341	DeCODE	Q04609	Shin et al.	urea	HMDB0000294	ENSG00000086205	FOLH1	FALSE
42301	MR-IVW LD	5478_50_FOLH1_PSMA	5478_50_FOLH1_PSMA	M01712	cortisol	7	0.086522	0.0872501	0.321366	DeCODE	Q04609	Shin et al.	cortisol	HMDB0000063	ENSG00000086205	FOLH1	FALSE
42302	MR-IVW LD	5478_50_FOLH1_PSMA	5478_50_FOLH1_PSMA	M01827	riboflavin (vitamin b2)	7	0.112005	0.189458	0.554396	DeCODE	Q04609	Shin et al.	riboflavin (vitamin b2)	HMDB0000244	ENSG00000086205	FOLH1	FALSE
42303	MR-IVW LD	5478_50_FOLH1_PSMA	5478_50_FOLH1_PSMA	M02132	citrulline	7	0.022265	0.0873808	0.798874	DeCODE	Q04609	Shin et al.	citrulline	HMDB0000904	ENSG00000086205	FOLH1	FALSE
42304	MR-IVW LD	5478_50_FOLH1_PSMA	5478_50_FOLH1_PSMA	M02137	biliverdin	7	-0.0484359	0.0945805	0.608572	DeCODE	Q04609	Shin et al.	biliverdin	HMDB0001008	ENSG00000086205	FOLH1	FALSE
42305	MR-IVW LD	5478_50_FOLH1_PSMA	5478_50_FOLH1_PSMA	M02342	serotonin (5ht)	7	0.00827468	0.0982732	0.932897	DeCODE	Q04609	Shin et al.	serotonin (5ht)	HMDB0000259	ENSG00000086205	FOLH1	FALSE
42306	MR-IVW LD	5478_50_FOLH1_PSMA	5478_50_FOLH1_PSMA	M03147	xanthine	7	0.0451887	0.0926537	0.625751	DeCODE	Q04609	Shin et al.	xanthine	HMDB0000292	ENSG00000086205	FOLH1	FALSE
42307	MR-IVW LD	5478_50_FOLH1_PSMA	5478_50_FOLH1_PSMA	M11438	phosphate	7	-0.192773	0.0872767	0.0271912	DeCODE	Q04609	Shin et al.	phosphate	HMDB0001429	ENSG00000086205	FOLH1	FALSE
42308	MR-IVW LD	5478_50_FOLH1_PSMA	5478_50_FOLH1_PSMA	M15122	glycerol	7	-0.0466063	0.0872205	0.593099	DeCODE	Q04609	Shin et al.	glycerol	HMDB0000131	ENSG00000086205	FOLH1	FALSE
42309	MR-IVW LD	5478_50_FOLH1_PSMA	5478_50_FOLH1_PSMA	M15488	acetylphosphate	7	-0.181605	0.0872554	0.0374065	DeCODE	Q04609	Shin et al.	acetylphosphate	HMDB0001494	ENSG00000086205	FOLH1	FALSE
42310	MR-IVW LD	5478_50_FOLH1_PSMA	5478_50_FOLH1_PSMA	M15506	choline	7	-0.0310214	0.0874706	0.722852	DeCODE	Q04609	Shin et al.	choline	HMDB0000097	ENSG00000086205	FOLH1	FALSE
42311	MR-IVW LD	5478_50_FOLH1_PSMA	5478_50_FOLH1_PSMA	M15630	n-acetylornithine	7	0.041379	0.0884675	0.639977	DeCODE	Q04609	Shin et al.	n-acetylornithine	HMDB0003357	ENSG00000086205	FOLH1	FALSE
42312	MR-IVW LD	5478_50_FOLH1_PSMA	5478_50_FOLH1_PSMA	M15677	3-methylhistidine	7	0.0533079	0.100823	0.596997	DeCODE	Q04609	Shin et al.	3-methylhistidine	HMDB0000479	ENSG00000086205	FOLH1	FALSE
42313	MR-IVW LD	5478_50_FOLH1_PSMA	5478_50_FOLH1_PSMA	M15990	glycerophosphorylcholine (gpc)	7	-0.0785896	0.0908079	0.386792	DeCODE	Q04609	Shin et al.	glycerophosphorylcholine (gpc)	HMDB0000086	ENSG00000086205	FOLH1	FALSE
42314	MR-IVW LD	5478_50_FOLH1_PSMA	5478_50_FOLH1_PSMA	M15996	aspartate	7	0.0635366	0.0876439	0.468489	DeCODE	Q04609	Shin et al.	aspartate	HMDB0000191	ENSG00000086205	FOLH1	FALSE
42315	MR-IVW LD	5478_50_FOLH1_PSMA	5478_50_FOLH1_PSMA	M18254	paraxanthine	7	-0.134528	0.0889349	0.130367	DeCODE	Q04609	Shin et al.	paraxanthine	HMDB0001860	ENSG00000086205	FOLH1	FALSE
42316	MR-IVW LD	5478_50_FOLH1_PSMA	5478_50_FOLH1_PSMA	M18467	eicosapentaenoate (epa; 20:5n3)	7	-0.125632	0.0871275	0.149321	DeCODE	Q04609	Shin et al.	eicosapentaenoate (epa; 20:5n3)	HMDB0001999	ENSG00000086205	FOLH1	FALSE
42317	MR-IVW LD	5478_50_FOLH1_PSMA	5478_50_FOLH1_PSMA	M18474	estrone 3-sulfate	7	0.334405	0.246739	0.175322	DeCODE	Q04609	Shin et al.	estrone 3-sulfate	HMDB0001425	ENSG00000086205	FOLH1	FALSE
42318	MR-IVW LD	5478_50_FOLH1_PSMA	5478_50_FOLH1_PSMA	M18494	taurochenodeoxycholate	7	0.0589451	0.101998	0.563328	DeCODE	Q04609	Shin et al.	taurochenodeoxycholate	HMDB0000951	ENSG00000086205	FOLH1	FALSE
42319	MR-IVW LD	5478_50_FOLH1_PSMA	5478_50_FOLH1_PSMA	M19323	docosahexaenoate (dha; 22:6n3)	7	-0.0887457	0.087117	0.308347	DeCODE	Q04609	Shin et al.	docosahexaenoate (dha; 22:6n3)	HMDB0002183	ENSG00000086205	FOLH1	FALSE
42320	MR-IVW LD	5478_50_FOLH1_PSMA	5478_50_FOLH1_PSMA	M19934	myo-inositol	7	-0.00329141	0.0872038	0.969892	DeCODE	Q04609	Shin et al.	myo-inositol	HMDB0000211	ENSG00000086205	FOLH1	FALSE
42321	MR-IVW LD	5478_50_FOLH1_PSMA	5478_50_FOLH1_PSMA	M20489	glucose	7	-0.215556	0.0873691	0.0136181	DeCODE	Q04609	Shin et al.	glucose	HMDB0000122	ENSG00000086205	FOLH1	FALSE
42322	MR-IVW LD	5478_50_FOLH1_PSMA	5478_50_FOLH1_PSMA	M21044	2-hydroxybutyrate (ahb)	7	-0.000180176	0.0975063	0.998526	DeCODE	Q04609	Shin et al.	2-hydroxybutyrate (ahb)	HMDB0000008	ENSG00000086205	FOLH1	FALSE
42323	MR-IVW LD	5478_50_FOLH1_PSMA	5478_50_FOLH1_PSMA	M22189	palmitoylcarnitine (c16)	7	0.177497	0.0877601	0.0431227	DeCODE	Q04609	Shin et al.	palmitoylcarnitine (c16)	HMDB0000222	ENSG00000086205	FOLH1	FALSE
42324	MR-IVW LD	5478_50_FOLH1_PSMA	5478_50_FOLH1_PSMA	M22842	cholate	7	0.0756207	0.0999459	0.449279	DeCODE	Q04609	Shin et al.	cholate	HMDB0000619	ENSG00000086205	FOLH1	FALSE
42325	MR-IVW LD	5478_50_FOLH1_PSMA	5478_50_FOLH1_PSMA	M27716	bilirubin (z,z)	7	-0.0471717	0.0935319	0.614024	DeCODE	Q04609	Shin et al.	bilirubin (z,z)	HMDB0000054	ENSG00000086205	FOLH1	FALSE
42326	MR-IVW LD	5478_50_FOLH1_PSMA	5478_50_FOLH1_PSMA	M27718	creatine	7	-0.0368034	0.0870938	0.672607	DeCODE	Q04609	Shin et al.	creatine	HMDB0000064	ENSG00000086205	FOLH1	FALSE
42327	MR-IVW LD	5478_50_FOLH1_PSMA	5478_50_FOLH1_PSMA	M31453	cysteine	7	-0.0220494	0.0877893	0.801689	DeCODE	Q04609	Shin et al.	cysteine	HMDB0000574	ENSG00000086205	FOLH1	FALSE
42328	MR-IVW LD	5478_50_FOLH1_PSMA	5478_50_FOLH1_PSMA	M31454	cystine	7	-0.089344	0.167902	0.594643	DeCODE	Q04609	Shin et al.	cystine	HMDB0000192	ENSG00000086205	FOLH1	FALSE
42329	MR-IVW LD	5478_50_FOLH1_PSMA	5478_50_FOLH1_PSMA	M32198	acetylcarnitine (c2)	7	0.131845	0.0893228	0.13993	DeCODE	Q04609	Shin et al.	acetylcarnitine (c2)	HMDB0000201	ENSG00000086205	FOLH1	FALSE
42330	MR-IVW LD	5478_50_FOLH1_PSMA	5478_50_FOLH1_PSMA	M32315	serine	7	-0.0255137	0.0872388	0.769937	DeCODE	Q04609	Shin et al.	serine	HMDB0000187	ENSG00000086205	FOLH1	FALSE
42331	MR-IVW LD	5478_50_FOLH1_PSMA	5478_50_FOLH1_PSMA	M32319	trans-4-hydroxyproline	7	0.0580358	0.0871945	0.505673	DeCODE	Q04609	Shin et al.	trans-4-hydroxyproline	HMDB0000725	ENSG00000086205	FOLH1	FALSE
42332	MR-IVW LD	5478_50_FOLH1_PSMA	5478_50_FOLH1_PSMA	M32322	glutamate	7	0.172334	0.0871852	0.0480819	DeCODE	Q04609	Shin et al.	glutamate	HMDB0000148	ENSG00000086205	FOLH1	FALSE
42333	MR-IVW LD	5478_50_FOLH1_PSMA	5478_50_FOLH1_PSMA	M32338	glycine	7	0.0028439	0.0871977	0.973982	DeCODE	Q04609	Shin et al.	glycine	HMDB0000123	ENSG00000086205	FOLH1	FALSE
42334	MR-IVW LD	5478_50_FOLH1_PSMA	5478_50_FOLH1_PSMA	M32339	alanine	7	-0.204836	0.0940145	0.0293486	DeCODE	Q04609	Shin et al.	alanine	HMDB0000161	ENSG00000086205	FOLH1	FALSE
42335	MR-IVW LD	5478_50_FOLH1_PSMA	5478_50_FOLH1_PSMA	M32425	dehydroepiandrosterone sulfate (dhea-s)	7	-0.0172764	0.0872569	0.84305	DeCODE	Q04609	Shin et al.	dehydroepiandrosterone sulfate (dhea-s)	HMDB0001032	ENSG00000086205	FOLH1	FALSE
42336	MR-IVW LD	5478_50_FOLH1_PSMA	5478_50_FOLH1_PSMA	M32458	oleamide	7	0.0260721	0.090186	0.77251	DeCODE	Q04609	Shin et al.	oleamide	HMDB0002117	ENSG00000086205	FOLH1	FALSE
42337	MR-IVW LD	5478_50_FOLH1_PSMA	5478_50_FOLH1_PSMA	M32593	heme	7	0.0471103	0.0969074	0.62687	DeCODE	Q04609	Shin et al.	heme	HMDB0003178	ENSG00000086205	FOLH1	FALSE
42338	MR-IVW LD	5478_50_FOLH1_PSMA	5478_50_FOLH1_PSMA	M33453	alpha-ketoglutarate	7	0.0712034	0.0989051	0.471577	DeCODE	Q04609	Shin et al.	alpha-ketoglutarate	HMDB0000208	ENSG00000086205	FOLH1	FALSE
42339	MR-IVW LD	5478_50_FOLH1_PSMA	5478_50_FOLH1_PSMA	M34106	bilirubin (e,z or z,e)*	7	-0.146467	0.106167	0.167713	DeCODE	Q04609	Shin et al.	bilirubin (e,z or z,e)*	HMDB0000488	ENSG00000086205	FOLH1	FALSE
42340	MR-IVW LD	5478_50_FOLH1_PSMA	5478_50_FOLH1_PSMA	M34283	asparagine	7	-0.0500285	0.0874334	0.567193	DeCODE	Q04609	Shin et al.	asparagine	HMDB0000168	ENSG00000086205	FOLH1	FALSE
42341	MR-IVW LD	5478_50_FOLH1_PSMA	5478_50_FOLH1_PSMA	bioa_001	alanine	7	0.0130006	0.0254415	0.609351	DeCODE	Q04609	Lotta et al.	alanine	HMDB0000161	ENSG00000086205	FOLH1	FALSE
42342	MR-IVW LD	5478_50_FOLH1_PSMA	5478_50_FOLH1_PSMA	bioa_002	arginine	7	0.0113006	0.0426661	0.791116	DeCODE	Q04609	Lotta et al.	arginine	HMDB0000517	ENSG00000086205	FOLH1	FALSE
42343	MR-IVW LD	5478_50_FOLH1_PSMA	5478_50_FOLH1_PSMA	bioa_003	asparagine	7	0.0591667	0.0425292	0.164165	DeCODE	Q04609	Lotta et al.	asparagine	HMDB0000168	ENSG00000086205	FOLH1	FALSE
42344	MR-IVW LD	5478_50_FOLH1_PSMA	5478_50_FOLH1_PSMA	bioa_004	aspartate	7	0.0455826	0.0426303	0.284955	DeCODE	Q04609	Lotta et al.	aspartate	HMDB0000191	ENSG00000086205	FOLH1	FALSE
42345	MR-IVW LD	5478_50_FOLH1_PSMA	5478_50_FOLH1_PSMA	bioa_005	citrulline	7	0.0193817	0.0425165	0.648488	DeCODE	Q04609	Lotta et al.	citrulline	HMDB0000904	ENSG00000086205	FOLH1	FALSE
42346	MR-IVW LD	5478_50_FOLH1_PSMA	5478_50_FOLH1_PSMA	bioa_006	glutamine	7	-0.0210155	0.0255289	0.410393	DeCODE	Q04609	Lotta et al.	glutamine	HMDB0000641	ENSG00000086205	FOLH1	FALSE
42347	MR-IVW LD	5478_50_FOLH1_PSMA	5478_50_FOLH1_PSMA	bioa_007	glutamate	7	0.0877037	0.0424913	0.039014	DeCODE	Q04609	Lotta et al.	glutamate	HMDB0000148	ENSG00000086205	FOLH1	FALSE
42348	MR-IVW LD	5478_50_FOLH1_PSMA	5478_50_FOLH1_PSMA	bioa_008	glycine	7	0.106714	0.0264404	5.43602e-05	DeCODE	Q04609	Lotta et al.	glycine	HMDB0000123	ENSG00000086205	FOLH1	FALSE
42349	MR-IVW LD	5478_50_FOLH1_PSMA	5478_50_FOLH1_PSMA	bioa_009	histidine	7	-0.0333844	0.0268031	0.212933	DeCODE	Q04609	Lotta et al.	histidine	HMDB0000177	ENSG00000086205	FOLH1	FALSE
42350	MR-IVW LD	5478_50_FOLH1_PSMA	5478_50_FOLH1_PSMA	bioa_013	methionine	7	0.102871	0.0424977	0.0154936	DeCODE	Q04609	Lotta et al.	methionine	HMDB0000696	ENSG00000086205	FOLH1	FALSE
42351	MR-IVW LD	5478_50_FOLH1_PSMA	5478_50_FOLH1_PSMA	bioa_014	ornithine	7	0.0312483	0.0425303	0.462503	DeCODE	Q04609	Lotta et al.	ornithine	HMDB0000214	ENSG00000086205	FOLH1	FALSE
42352	MR-IVW LD	5478_50_FOLH1_PSMA	5478_50_FOLH1_PSMA	bioa_015	phenylethylamine	9	-0.0519855	0.063743	0.414758	DeCODE	Q04609	Lotta et al.	phenylethylamine	HMDB0012275	ENSG00000086205	FOLH1	FALSE
42353	MR-IVW LD	5478_50_FOLH1_PSMA	5478_50_FOLH1_PSMA	bioa_016	phenylalanine	7	0.0128202	0.0257585	0.61869	DeCODE	Q04609	Lotta et al.	phenylalanine	HMDB0000159	ENSG00000086205	FOLH1	FALSE
42354	MR-IVW LD	5478_50_FOLH1_PSMA	5478_50_FOLH1_PSMA	bioa_018	serine	7	-0.0427867	0.0425049	0.314112	DeCODE	Q04609	Lotta et al.	serine	HMDB0000187	ENSG00000086205	FOLH1	FALSE
42355	MR-IVW LD	5478_50_FOLH1_PSMA	5478_50_FOLH1_PSMA	bioa_019	threonine	7	0.00374125	0.0437089	0.931789	DeCODE	Q04609	Lotta et al.	threonine	HMDB0000167	ENSG00000086205	FOLH1	FALSE
42356	MR-IVW LD	5478_50_FOLH1_PSMA	5478_50_FOLH1_PSMA	bioa_020	tryptophan	7	-0.00133939	0.0424941	0.974855	DeCODE	Q04609	Lotta et al.	tryptophan	HMDB0000929	ENSG00000086205	FOLH1	FALSE
42357	MR-IVW LD	5478_50_FOLH1_PSMA	5478_50_FOLH1_PSMA	bioa_021	tyrosine	6	0.0119876	0.0260823	0.645799	DeCODE	Q04609	Lotta et al.	tyrosine	HMDB0000158	ENSG00000086205	FOLH1	FALSE
42358	MR-IVW LD	5478_50_FOLH1_PSMA	5478_50_FOLH1_PSMA	bioa_022	valine	7	0.00192426	0.0255559	0.939979	DeCODE	Q04609	Lotta et al.	valine	HMDB0000883	ENSG00000086205	FOLH1	FALSE
42359	MR-IVW LD	5478_50_FOLH1_PSMA	5478_50_FOLH1_PSMA	bioa_023	n-acetylornithine	7	-0.0326889	0.042688	0.443818	DeCODE	Q04609	Lotta et al.	n-acetylornithine	HMDB0003357	ENSG00000086205	FOLH1	FALSE
42360	MR-IVW LD	5478_50_FOLH1_PSMA	5478_50_FOLH1_PSMA	bioa_030	trans-hydroxyproline	7	0.0385372	0.042548	0.365077	DeCODE	Q04609	Lotta et al.	trans-hydroxyproline	HMDB0000725	ENSG00000086205	FOLH1	FALSE
42361	MR-IVW LD	5478_50_FOLH1_PSMA	5478_50_FOLH1_PSMA	bioa_031	sarcosine	9	-0.0193753	0.0389868	0.619209	DeCODE	Q04609	Lotta et al.	sarcosine	HMDB0000271	ENSG00000086205	FOLH1	FALSE
42362	MR-IVW LD	5478_50_FOLH1_PSMA	5478_50_FOLH1_PSMA	bioa_032	serotonin	7	0.124106	0.0543991	0.0225244	DeCODE	Q04609	Lotta et al.	serotonin	HMDB0000259	ENSG00000086205	FOLH1	FALSE
42363	MR-IVW LD	5478_50_FOLH1_PSMA	5478_50_FOLH1_PSMA	bioa_033	spermidine	9	0.0139436	0.0456698	0.760129	DeCODE	Q04609	Lotta et al.	spermidine	HMDB0001257	ENSG00000086205	FOLH1	FALSE
42364	MR-IVW LD	5478_50_FOLH1_PSMA	5478_50_FOLH1_PSMA	bior_002	acetylcarnitine (c2)	7	0.0802248	0.0424699	0.0588943	DeCODE	Q04609	Lotta et al.	acetylcarnitine (c2)	HMDB0000201	ENSG00000086205	FOLH1	FALSE
42365	MR-IVW LD	5478_50_FOLH1_PSMA	5478_50_FOLH1_PSMA	bior_031	hexadecanoylcarnitine	7	-0.00653893	0.0425344	0.87782	DeCODE	Q04609	Lotta et al.	hexadecanoylcarnitine	HMDB0000222	ENSG00000086205	FOLH1	FALSE
42366	MR-IVW LD	5478_50_FOLH1_PSMA	5478_50_FOLH1_PSMA	met-d-Acetate	acetate	9	0.0274894	0.0173751	0.113622	DeCODE	Q04609	Borges et al.	acetate	HMDB0000042	ENSG00000086205	FOLH1	FALSE
42367	MR-IVW LD	5478_50_FOLH1_PSMA	5478_50_FOLH1_PSMA	met-d-Acetoacetate	acetoacetate	9	-0.0138988	0.0173728	0.423693	DeCODE	Q04609	Borges et al.	acetoacetate	HMDB0000060	ENSG00000086205	FOLH1	FALSE
42368	MR-IVW LD	5478_50_FOLH1_PSMA	5478_50_FOLH1_PSMA	met-d-Ala	alanine	9	-0.025533	0.0173729	0.141643	DeCODE	Q04609	Borges et al.	alanine	HMDB0000161	ENSG00000086205	FOLH1	FALSE
42369	MR-IVW LD	5478_50_FOLH1_PSMA	5478_50_FOLH1_PSMA	met-d-Citrate	citrate	9	-0.0135082	0.0173737	0.436861	DeCODE	Q04609	Borges et al.	citrate	HMDB0000094	ENSG00000086205	FOLH1	FALSE
42370	MR-IVW LD	5478_50_FOLH1_PSMA	5478_50_FOLH1_PSMA	met-d-Gln	glutamine	9	-0.0470576	0.0173974	0.0068334	DeCODE	Q04609	Borges et al.	glutamine	HMDB0000641	ENSG00000086205	FOLH1	FALSE
42371	MR-IVW LD	5478_50_FOLH1_PSMA	5478_50_FOLH1_PSMA	met-d-Glucose	glucose	9	-0.012507	0.0173886	0.471977	DeCODE	Q04609	Borges et al.	glucose	HMDB0000122	ENSG00000086205	FOLH1	FALSE
42372	MR-IVW LD	5478_50_FOLH1_PSMA	5478_50_FOLH1_PSMA	met-d-Gly	glycine	9	0.0296092	0.0173804	0.0884578	DeCODE	Q04609	Borges et al.	glycine	HMDB0000123	ENSG00000086205	FOLH1	FALSE
42373	MR-IVW LD	5478_50_FOLH1_PSMA	5478_50_FOLH1_PSMA	met-d-His	histidine	9	-0.0165641	0.0173865	0.340742	DeCODE	Q04609	Borges et al.	histidine	HMDB0000177	ENSG00000086205	FOLH1	FALSE
42374	MR-IVW LD	5478_50_FOLH1_PSMA	5478_50_FOLH1_PSMA	met-d-LA	linoleate (18:2n6)	9	0.0220796	0.0173786	0.203907	DeCODE	Q04609	Borges et al.	linoleate (18:2n6)	HMDB0006270,HMDB0000673	ENSG00000086205	FOLH1	FALSE
42375	MR-IVW LD	5478_50_FOLH1_PSMA	5478_50_FOLH1_PSMA	met-d-Phe	phenylalanine	9	0.0268911	0.0173767	0.121733	DeCODE	Q04609	Borges et al.	phenylalanine	HMDB0000159	ENSG00000086205	FOLH1	FALSE
42376	MR-IVW LD	5478_50_FOLH1_PSMA	5478_50_FOLH1_PSMA	met-d-Pyruvate	pyruvate	9	-0.0340666	0.0173976	0.0502162	DeCODE	Q04609	Borges et al.	pyruvate	HMDB0000243	ENSG00000086205	FOLH1	FALSE
42377	MR-IVW LD	5478_50_FOLH1_PSMA	5478_50_FOLH1_PSMA	met-d-Tyr	tyrosine	9	0.0291723	0.0173853	0.0933499	DeCODE	Q04609	Borges et al.	tyrosine	HMDB0000158	ENSG00000086205	FOLH1	FALSE
42378	MR-IVW LD	5478_50_FOLH1_PSMA	5478_50_FOLH1_PSMA	met-d-Val	valine	9	0.0067281	0.017375	0.698586	DeCODE	Q04609	Borges et al.	valine	HMDB0000883	ENSG00000086205	FOLH1	FALSE
42379	MR-IVW LD	5620_13_PAM_AMD	5620_13_PAM_AMD	GCST90199627	n-alpha-acetylornithine	12	0.0317626	0.0850943	0.708952	DeCODE	P19021	Chen et al.	n-alpha-acetylornithine	HMDB0003357	ENSG00000145730	PAM	FALSE
42380	MR-IVW LD	5620_13_PAM_AMD	5620_13_PAM_AMD	GCST90199628	3-methylhistidine	12	0.0852527	0.0699848	0.223164	DeCODE	P19021	Chen et al.	3-methylhistidine	HMDB0000479	ENSG00000145730	PAM	FALSE
42381	MR-IVW LD	5620_13_PAM_AMD	5620_13_PAM_AMD	GCST90199629	glycerophosphorylcholine (gpc)	12	0.0417773	0.0703107	0.552391	DeCODE	P19021	Chen et al.	glycerophosphorylcholine (gpc)	HMDB0000086	ENSG00000145730	PAM	FALSE
42382	MR-IVW LD	5620_13_PAM_AMD	5620_13_PAM_AMD	GCST90199637	n-acetylglutamate	12	-0.0915674	0.0721299	0.204271	DeCODE	P19021	Chen et al.	n-acetylglutamate	HMDB0001138	ENSG00000145730	PAM	FALSE
42383	MR-IVW LD	5620_13_PAM_AMD	5620_13_PAM_AMD	GCST90199651	docosahexaenoate (dha; 22:6n3)	12	0.0552845	0.0700278	0.42984	DeCODE	P19021	Chen et al.	docosahexaenoate (dha; 22:6n3)	HMDB0002183	ENSG00000145730	PAM	FALSE
42384	MR-IVW LD	5620_13_PAM_AMD	5620_13_PAM_AMD	GCST90199652	1-stearoyl-2-oleoyl-gps (18:0/18:1)	12	-0.0268717	0.0709931	0.705051	DeCODE	P19021	Chen et al.	1-stearoyl-2-oleoyl-gps (18:0/18:1)	HMDB0010163	ENSG00000145730	PAM	FALSE
42385	MR-IVW LD	5620_13_PAM_AMD	5620_13_PAM_AMD	GCST90199654	paraxanthine	12	0.0540147	0.0719582	0.452869	DeCODE	P19021	Chen et al.	paraxanthine	HMDB0001860	ENSG00000145730	PAM	FALSE
42386	MR-IVW LD	5620_13_PAM_AMD	5620_13_PAM_AMD	GCST90199665	n-acetylaspartate (naa)	12	0.0178721	0.0705863	0.800118	DeCODE	P19021	Chen et al.	n-acetylaspartate (naa)	HMDB0000812	ENSG00000145730	PAM	FALSE
42387	MR-IVW LD	5620_13_PAM_AMD	5620_13_PAM_AMD	GCST90199666	palmitoylcarnitine (c16)	12	0.0395802	0.0701251	0.572466	DeCODE	P19021	Chen et al.	palmitoylcarnitine (c16)	HMDB0000222	ENSG00000145730	PAM	FALSE
42388	MR-IVW LD	5620_13_PAM_AMD	5620_13_PAM_AMD	GCST90199669	acetylcarnitine (c2)	12	-0.0111873	0.0700977	0.8732	DeCODE	P19021	Chen et al.	acetylcarnitine (c2)	HMDB0000201	ENSG00000145730	PAM	FALSE
42389	MR-IVW LD	5620_13_PAM_AMD	5620_13_PAM_AMD	GCST90199673	dehydroepiandrosterone sulfate (dhea-s)	12	0.083828	0.0702436	0.232717	DeCODE	P19021	Chen et al.	dehydroepiandrosterone sulfate (dhea-s)	HMDB0001032	ENSG00000145730	PAM	FALSE
42390	MR-IVW LD	5620_13_PAM_AMD	5620_13_PAM_AMD	GCST90199691	1-methylhistidine	12	0.0446948	0.0702509	0.524635	DeCODE	P19021	Chen et al.	1-methylhistidine	HMDB0000001	ENSG00000145730	PAM	FALSE
42391	MR-IVW LD	5620_13_PAM_AMD	5620_13_PAM_AMD	GCST90199845	sphinganine-1-phosphate	12	-0.103531	0.0706811	0.142987	DeCODE	P19021	Chen et al.	sphinganine-1-phosphate	HMDB0001383	ENSG00000145730	PAM	FALSE
42392	MR-IVW LD	5620_13_PAM_AMD	5620_13_PAM_AMD	GCST90199896	sulfate*	12	0.0434329	0.0702297	0.536285	DeCODE	P19021	Chen et al.	sulfate*	HMDB01448	ENSG00000145730	PAM	FALSE
42393	MR-IVW LD	5620_13_PAM_AMD	5620_13_PAM_AMD	GCST90199972	sphingomyelin (d18:1/24:1, d18:2/24:0)*	12	0.0466564	0.0700761	0.505541	DeCODE	P19021	Chen et al.	sphingomyelin (d18:1/24:1, d18:2/24:0)*	HMDB0012107	ENSG00000145730	PAM	FALSE
42394	MR-IVW LD	5620_13_PAM_AMD	5620_13_PAM_AMD	GCST90200001	sphingomyelin (d18:1/20:0, d16:1/22:0)*	12	-0.0284095	0.0701196	0.685362	DeCODE	P19021	Chen et al.	sphingomyelin (d18:1/20:0, d16:1/22:0)*	HMDB0012102	ENSG00000145730	PAM	FALSE
42395	MR-IVW LD	5620_13_PAM_AMD	5620_13_PAM_AMD	GCST90200049	myristoyl dihydrosphingomyelin (d18:0/14:0)*	12	0.0860343	0.0701279	0.21989	DeCODE	P19021	Chen et al.	myristoyl dihydrosphingomyelin (d18:0/14:0)*	HMDB0012085	ENSG00000145730	PAM	FALSE
42396	MR-IVW LD	5620_13_PAM_AMD	5620_13_PAM_AMD	GCST90200056	sphingomyelin (d18:0/18:0, d19:0/17:0)*	12	-0.00703682	0.0700444	0.919977	DeCODE	P19021	Chen et al.	sphingomyelin (d18:0/18:0, d19:0/17:0)*	HMDB0012087	ENSG00000145730	PAM	FALSE
42397	MR-IVW LD	5620_13_PAM_AMD	5620_13_PAM_AMD	GCST90200279	pantothenate	12	0.00283275	0.0703873	0.967898	DeCODE	P19021	Chen et al.	pantothenate	HMDB0000210	ENSG00000145730	PAM	FALSE
42398	MR-IVW LD	5620_13_PAM_AMD	5620_13_PAM_AMD	GCST90200281	phosphoethanolamine	12	0.0380195	0.0701371	0.587767	DeCODE	P19021	Chen et al.	phosphoethanolamine	HMDB0000224	ENSG00000145730	PAM	FALSE
42399	MR-IVW LD	5620_13_PAM_AMD	5620_13_PAM_AMD	GCST90200283	3-ureidopropionate	12	0.0028632	0.0733633	0.968868	DeCODE	P19021	Chen et al.	3-ureidopropionate	HMDB0000026	ENSG00000145730	PAM	FALSE
42400	MR-IVW LD	5620_13_PAM_AMD	5620_13_PAM_AMD	GCST90200291	sarcosine	12	-0.0162818	0.070264	0.816753	DeCODE	P19021	Chen et al.	sarcosine	HMDB0000271	ENSG00000145730	PAM	FALSE
42401	MR-IVW LD	5620_13_PAM_AMD	5620_13_PAM_AMD	GCST90200292	trans-4-hydroxyproline	12	0.00042242	0.0701397	0.995195	DeCODE	P19021	Chen et al.	trans-4-hydroxyproline	HMDB0000725	ENSG00000145730	PAM	FALSE
42402	MR-IVW LD	5620_13_PAM_AMD	5620_13_PAM_AMD	GCST90200293	thyroxine	12	0.00169965	0.0700995	0.980656	DeCODE	P19021	Chen et al.	thyroxine	HMDB0000248	ENSG00000145730	PAM	FALSE
42403	MR-IVW LD	5620_13_PAM_AMD	5620_13_PAM_AMD	GCST90200296	methyl indole-3-acetate	12	0.0386104	0.0759818	0.611346	DeCODE	P19021	Chen et al.	methyl indole-3-acetate	HMDB0029738	ENSG00000145730	PAM	FALSE
42404	MR-IVW LD	5620_13_PAM_AMD	5620_13_PAM_AMD	GCST90200304	citrate	12	-0.0370778	0.0701066	0.59689	DeCODE	P19021	Chen et al.	citrate	HMDB0000094	ENSG00000145730	PAM	FALSE
42405	MR-IVW LD	5620_13_PAM_AMD	5620_13_PAM_AMD	GCST90200306	butyrate/isobutyrate (4:0)	12	-0.00102474	0.071219	0.98852	DeCODE	P19021	Chen et al.	butyrate/isobutyrate (4:0)	HMDB0000039	ENSG00000145730	PAM	FALSE
42406	MR-IVW LD	5620_13_PAM_AMD	5620_13_PAM_AMD	GCST90200314	n-acetylneuraminate	12	-0.0201216	0.070363	0.774902	DeCODE	P19021	Chen et al.	n-acetylneuraminate	HMDB0000230	ENSG00000145730	PAM	FALSE
42407	MR-IVW LD	5620_13_PAM_AMD	5620_13_PAM_AMD	GCST90200318	acetoacetate	12	-0.0372117	0.076799	0.628007	DeCODE	P19021	Chen et al.	acetoacetate	HMDB0000060	ENSG00000145730	PAM	FALSE
42408	MR-IVW LD	5620_13_PAM_AMD	5620_13_PAM_AMD	GCST90200319	cys-gly, oxidized	12	-0.140307	0.0701222	0.0454045	DeCODE	P19021	Chen et al.	cys-gly, oxidized	HMDB0000078	ENSG00000145730	PAM	FALSE
42409	MR-IVW LD	5620_13_PAM_AMD	5620_13_PAM_AMD	GCST90200321	cholate	12	0.0322847	0.0717217	0.65261	DeCODE	P19021	Chen et al.	cholate	HMDB0000619	ENSG00000145730	PAM	FALSE
42410	MR-IVW LD	5620_13_PAM_AMD	5620_13_PAM_AMD	GCST90200323	creatine	12	0.01379	0.0700014	0.843831	DeCODE	P19021	Chen et al.	creatine	HMDB0000064	ENSG00000145730	PAM	FALSE
42411	MR-IVW LD	5620_13_PAM_AMD	5620_13_PAM_AMD	GCST90200325	glycerol	12	-0.00981074	0.070003	0.888543	DeCODE	P19021	Chen et al.	glycerol	HMDB0000131	ENSG00000145730	PAM	FALSE
42412	MR-IVW LD	5620_13_PAM_AMD	5620_13_PAM_AMD	GCST90200327	choline	12	-0.104236	0.0700972	0.137009	DeCODE	P19021	Chen et al.	choline	HMDB0000097	ENSG00000145730	PAM	FALSE
42413	MR-IVW LD	5620_13_PAM_AMD	5620_13_PAM_AMD	GCST90200335	stearoyl sphingomyelin (d18:1/18:0)	12	-0.00490717	0.0701142	0.944203	DeCODE	P19021	Chen et al.	stearoyl sphingomyelin (d18:1/18:0)	HMDB0001348	ENSG00000145730	PAM	FALSE
42414	MR-IVW LD	5620_13_PAM_AMD	5620_13_PAM_AMD	GCST90200336	n-palmitoyl-sphingosine (d18:1/16:0)	12	0.0366033	0.0700821	0.601468	DeCODE	P19021	Chen et al.	n-palmitoyl-sphingosine (d18:1/16:0)	HMDB0004949	ENSG00000145730	PAM	FALSE
42415	MR-IVW LD	5620_13_PAM_AMD	5620_13_PAM_AMD	GCST90200337	taurochenodeoxycholate	12	-0.159448	0.0710241	0.0247695	DeCODE	P19021	Chen et al.	taurochenodeoxycholate	HMDB0000951	ENSG00000145730	PAM	FALSE
42416	MR-IVW LD	5620_13_PAM_AMD	5620_13_PAM_AMD	GCST90200341	n-stearoyl-sphingosine (d18:1/18:0)*	12	0.00799979	0.0701318	0.909184	DeCODE	P19021	Chen et al.	n-stearoyl-sphingosine (d18:1/18:0)*	HMDB0004950	ENSG00000145730	PAM	FALSE
42417	MR-IVW LD	5620_13_PAM_AMD	5620_13_PAM_AMD	GCST90200345	s-adenosylhomocysteine (sah)	12	0.0369618	0.0812966	0.649359	DeCODE	P19021	Chen et al.	s-adenosylhomocysteine (sah)	HMDB00939	ENSG00000145730	PAM	FALSE
42418	MR-IVW LD	5620_13_PAM_AMD	5620_13_PAM_AMD	GCST90200348	quinolinate	12	0.0204131	0.070349	0.771687	DeCODE	P19021	Chen et al.	quinolinate	HMDB0000232	ENSG00000145730	PAM	FALSE
42419	MR-IVW LD	5620_13_PAM_AMD	5620_13_PAM_AMD	GCST90200349	eicosapentaenoate (epa; 20:5n3)	12	0.0883532	0.0701199	0.207658	DeCODE	P19021	Chen et al.	eicosapentaenoate (epa; 20:5n3)	HMDB0001999	ENSG00000145730	PAM	FALSE
42420	MR-IVW LD	5620_13_PAM_AMD	5620_13_PAM_AMD	GCST90200351	n-acetylputrescine	12	0.0399406	0.07018	0.569278	DeCODE	P19021	Chen et al.	n-acetylputrescine	HMDB0002064	ENSG00000145730	PAM	FALSE
42421	MR-IVW LD	5620_13_PAM_AMD	5620_13_PAM_AMD	GCST90200354	linoleate (18:2n6)	12	0.0168001	0.0701093	0.810619	DeCODE	P19021	Chen et al.	linoleate (18:2n6)	HMDB0006270,HMDB0000673	ENSG00000145730	PAM	FALSE
42422	MR-IVW LD	5620_13_PAM_AMD	5620_13_PAM_AMD	GCST90200355	adenosine 5'-diphosphate (adp)	12	0.0792556	0.0938702	0.398496	DeCODE	P19021	Chen et al.	adenosine 5'-diphosphate (adp)	HMDB0001341	ENSG00000145730	PAM	FALSE
42423	MR-IVW LD	5620_13_PAM_AMD	5620_13_PAM_AMD	GCST90200356	adenosine 5'-monophosphate (amp)	12	0.0410372	0.0702836	0.559301	DeCODE	P19021	Chen et al.	adenosine 5'-monophosphate (amp)	HMDB0000045	ENSG00000145730	PAM	FALSE
42424	MR-IVW LD	5620_13_PAM_AMD	5620_13_PAM_AMD	GCST90200358	arachidonate (20:4n6)	12	0.0118468	0.0700574	0.865717	DeCODE	P19021	Chen et al.	arachidonate (20:4n6)	HMDB0001043	ENSG00000145730	PAM	FALSE
42425	MR-IVW LD	5620_13_PAM_AMD	5620_13_PAM_AMD	GCST90200359	5-methylthioadenosine (mta)	12	-0.0217802	0.07032	0.756767	DeCODE	P19021	Chen et al.	5-methylthioadenosine (mta)	HMDB0001173	ENSG00000145730	PAM	FALSE
42426	MR-IVW LD	5620_13_PAM_AMD	5620_13_PAM_AMD	GCST90200361	beta-alanine	12	-0.0311236	0.0707353	0.659937	DeCODE	P19021	Chen et al.	beta-alanine	HMDB0000056	ENSG00000145730	PAM	FALSE
42427	MR-IVW LD	5620_13_PAM_AMD	5620_13_PAM_AMD	GCST90200362	succinate	12	0.0163487	0.0714923	0.819119	DeCODE	P19021	Chen et al.	succinate	HMDB0000254	ENSG00000145730	PAM	FALSE
42428	MR-IVW LD	5620_13_PAM_AMD	5620_13_PAM_AMD	GCST90200363	choline phosphate	12	-0.0488215	0.0701711	0.486585	DeCODE	P19021	Chen et al.	choline phosphate	HMDB0001565	ENSG00000145730	PAM	FALSE
42429	MR-IVW LD	5620_13_PAM_AMD	5620_13_PAM_AMD	GCST90200364	cysteinylglycine	12	-0.0739864	0.0703028	0.292618	DeCODE	P19021	Chen et al.	cysteinylglycine	HMDB0000078	ENSG00000145730	PAM	FALSE
42430	MR-IVW LD	5620_13_PAM_AMD	5620_13_PAM_AMD	GCST90200365	phenylpyruvate	12	0.0444703	0.0701862	0.526339	DeCODE	P19021	Chen et al.	phenylpyruvate	HMDB0000205	ENSG00000145730	PAM	FALSE
42431	MR-IVW LD	5620_13_PAM_AMD	5620_13_PAM_AMD	GCST90200368	cholesterol	12	0.032822	0.0701172	0.639712	DeCODE	P19021	Chen et al.	cholesterol	HMDB0000067	ENSG00000145730	PAM	FALSE
42432	MR-IVW LD	5620_13_PAM_AMD	5620_13_PAM_AMD	GCST90200369	2-hydroxyphenylacetate	12	0.113024	0.073259	0.122878	DeCODE	P19021	Chen et al.	2-hydroxyphenylacetate	HMDB0000669	ENSG00000145730	PAM	FALSE
42433	MR-IVW LD	5620_13_PAM_AMD	5620_13_PAM_AMD	GCST90200370	aspartate	12	0.102786	0.0701364	0.142781	DeCODE	P19021	Chen et al.	aspartate	HMDB0000191	ENSG00000145730	PAM	FALSE
42434	MR-IVW LD	5620_13_PAM_AMD	5620_13_PAM_AMD	GCST90200372	arginine	12	0.0337934	0.0702044	0.630262	DeCODE	P19021	Chen et al.	arginine	HMDB0000517	ENSG00000145730	PAM	FALSE
42435	MR-IVW LD	5620_13_PAM_AMD	5620_13_PAM_AMD	GCST90200374	sphinganine	12	0.046407	0.0739243	0.530159	DeCODE	P19021	Chen et al.	sphinganine	HMDB0000269	ENSG00000145730	PAM	FALSE
42436	MR-IVW LD	5620_13_PAM_AMD	5620_13_PAM_AMD	GCST90200376	flavin adenine dinucleotide (fad)	12	0.0899169	0.080548	0.264288	DeCODE	P19021	Chen et al.	flavin adenine dinucleotide (fad)	HMDB0001248	ENSG00000145730	PAM	FALSE
42437	MR-IVW LD	5620_13_PAM_AMD	5620_13_PAM_AMD	GCST90200377	histidine	12	-0.0409766	0.0702614	0.559757	DeCODE	P19021	Chen et al.	histidine	HMDB0000177	ENSG00000145730	PAM	FALSE
42438	MR-IVW LD	5620_13_PAM_AMD	5620_13_PAM_AMD	GCST90200378	cortisol	12	0.0946825	0.070392	0.178601	DeCODE	P19021	Chen et al.	cortisol	HMDB0000063	ENSG00000145730	PAM	FALSE
42439	MR-IVW LD	5620_13_PAM_AMD	5620_13_PAM_AMD	GCST90200379	hypotaurine	12	0.0614802	0.0703101	0.381892	DeCODE	P19021	Chen et al.	hypotaurine	HMDB0000965	ENSG00000145730	PAM	FALSE
42440	MR-IVW LD	5620_13_PAM_AMD	5620_13_PAM_AMD	GCST90200382	cystine	12	-0.0355914	0.0704607	0.613472	DeCODE	P19021	Chen et al.	cystine	HMDB0000192	ENSG00000145730	PAM	FALSE
42441	MR-IVW LD	5620_13_PAM_AMD	5620_13_PAM_AMD	GCST90200383	cystathionine	12	-0.0367311	0.0711751	0.605808	DeCODE	P19021	Chen et al.	cystathionine	HMDB0000099	ENSG00000145730	PAM	FALSE
42442	MR-IVW LD	5620_13_PAM_AMD	5620_13_PAM_AMD	GCST90200384	guanidinoacetate	12	0.0708192	0.0702014	0.313071	DeCODE	P19021	Chen et al.	guanidinoacetate	HMDB0000128	ENSG00000145730	PAM	FALSE
42443	MR-IVW LD	5620_13_PAM_AMD	5620_13_PAM_AMD	GCST90200385	sphingosine	12	0.044079	0.0713171	0.536529	DeCODE	P19021	Chen et al.	sphingosine	HMDB0000252	ENSG00000145730	PAM	FALSE
42444	MR-IVW LD	5620_13_PAM_AMD	5620_13_PAM_AMD	GCST90200390	stearate (18:0)	12	0.0360249	0.0700582	0.607102	DeCODE	P19021	Chen et al.	stearate (18:0)	HMDB0000827	ENSG00000145730	PAM	FALSE
42445	MR-IVW LD	5620_13_PAM_AMD	5620_13_PAM_AMD	GCST90200391	methionine	12	-0.0783281	0.0702668	0.264968	DeCODE	P19021	Chen et al.	methionine	HMDB0000696	ENSG00000145730	PAM	FALSE
42446	MR-IVW LD	5620_13_PAM_AMD	5620_13_PAM_AMD	GCST90200392	orotate	12	-0.0605535	0.0706746	0.391559	DeCODE	P19021	Chen et al.	orotate	HMDB0000226	ENSG00000145730	PAM	FALSE
42447	MR-IVW LD	5620_13_PAM_AMD	5620_13_PAM_AMD	GCST90200393	phosphate	12	-0.0493101	0.070162	0.482179	DeCODE	P19021	Chen et al.	phosphate	HMDB0001429	ENSG00000145730	PAM	FALSE
42448	MR-IVW LD	5620_13_PAM_AMD	5620_13_PAM_AMD	GCST90200394	inosine	12	0.117164	0.0906517	0.196196	DeCODE	P19021	Chen et al.	inosine	HMDB0000195	ENSG00000145730	PAM	FALSE
42449	MR-IVW LD	5620_13_PAM_AMD	5620_13_PAM_AMD	GCST90200395	inosine 5'-monophosphate (imp)	12	0.000173935	0.0935439	0.998516	DeCODE	P19021	Chen et al.	inosine 5'-monophosphate (imp)	HMDB0000175	ENSG00000145730	PAM	FALSE
42450	MR-IVW LD	5620_13_PAM_AMD	5620_13_PAM_AMD	GCST90200396	phenylalanine	12	-0.0436288	0.07024	0.534509	DeCODE	P19021	Chen et al.	phenylalanine	HMDB0000159	ENSG00000145730	PAM	FALSE
42451	MR-IVW LD	5620_13_PAM_AMD	5620_13_PAM_AMD	GCST90200397	palmitate (16:0)	12	0.0230739	0.0700708	0.741933	DeCODE	P19021	Chen et al.	palmitate (16:0)	HMDB0000220	ENSG00000145730	PAM	FALSE
42452	MR-IVW LD	5620_13_PAM_AMD	5620_13_PAM_AMD	GCST90200400	nicotinamide	12	-0.0459382	0.070753	0.51616	DeCODE	P19021	Chen et al.	nicotinamide	HMDB0001406	ENSG00000145730	PAM	FALSE
42453	MR-IVW LD	5620_13_PAM_AMD	5620_13_PAM_AMD	GCST90200401	myo-inositol	12	0.0376882	0.0703921	0.592371	DeCODE	P19021	Chen et al.	myo-inositol	HMDB0000211	ENSG00000145730	PAM	FALSE
42454	MR-IVW LD	5620_13_PAM_AMD	5620_13_PAM_AMD	GCST90200403	citrulline	12	0.0916406	0.0705471	0.193945	DeCODE	P19021	Chen et al.	citrulline	HMDB0000904	ENSG00000145730	PAM	FALSE
42455	MR-IVW LD	5620_13_PAM_AMD	5620_13_PAM_AMD	GCST90200404	ornithine	12	-0.0282906	0.0701257	0.686635	DeCODE	P19021	Chen et al.	ornithine	HMDB0000214	ENSG00000145730	PAM	FALSE
42456	MR-IVW LD	5620_13_PAM_AMD	5620_13_PAM_AMD	GCST90200405	retinol (vitamin a)	12	0.000475007	0.0701629	0.994598	DeCODE	P19021	Chen et al.	retinol (vitamin a)	HMDB0000305	ENSG00000145730	PAM	FALSE
42457	MR-IVW LD	5620_13_PAM_AMD	5620_13_PAM_AMD	GCST90200406	1-methylnicotinamide	12	-0.0136268	0.0703887	0.846494	DeCODE	P19021	Chen et al.	1-methylnicotinamide	HMDB0000699	ENSG00000145730	PAM	FALSE
42458	MR-IVW LD	5620_13_PAM_AMD	5620_13_PAM_AMD	GCST90200407	uridine	12	0.0668872	0.0701363	0.340248	DeCODE	P19021	Chen et al.	uridine	HMDB0000296	ENSG00000145730	PAM	FALSE
42459	MR-IVW LD	5620_13_PAM_AMD	5620_13_PAM_AMD	GCST90200410	phytanate	12	0.00710344	0.0702639	0.919474	DeCODE	P19021	Chen et al.	phytanate	HMDB0000801	ENSG00000145730	PAM	FALSE
42460	MR-IVW LD	5620_13_PAM_AMD	5620_13_PAM_AMD	GCST90200412	glutamate	12	-0.0135605	0.0699925	0.846378	DeCODE	P19021	Chen et al.	glutamate	HMDB0000148	ENSG00000145730	PAM	FALSE
42461	MR-IVW LD	5620_13_PAM_AMD	5620_13_PAM_AMD	GCST90200413	2'-deoxyuridine	12	0.121601	0.0716175	0.0895231	DeCODE	P19021	Chen et al.	2'-deoxyuridine	HMDB0000012	ENSG00000145730	PAM	FALSE
42462	MR-IVW LD	5620_13_PAM_AMD	5620_13_PAM_AMD	GCST90200415	serine	12	-0.0808955	0.0700598	0.248228	DeCODE	P19021	Chen et al.	serine	HMDB0000187	ENSG00000145730	PAM	FALSE
42463	MR-IVW LD	5620_13_PAM_AMD	5620_13_PAM_AMD	GCST90200417	urea	12	-0.0109868	0.0702	0.875634	DeCODE	P19021	Chen et al.	urea	HMDB0000294	ENSG00000145730	PAM	FALSE
42464	MR-IVW LD	5620_13_PAM_AMD	5620_13_PAM_AMD	GCST90200418	pyridoxal	12	-0.0195393	0.0711448	0.783592	DeCODE	P19021	Chen et al.	pyridoxal	HMDB0001545	ENSG00000145730	PAM	FALSE
42465	MR-IVW LD	5620_13_PAM_AMD	5620_13_PAM_AMD	GCST90200419	glutamine	12	-0.0302314	0.0701354	0.666437	DeCODE	P19021	Chen et al.	glutamine	HMDB0000641	ENSG00000145730	PAM	FALSE
42466	MR-IVW LD	5620_13_PAM_AMD	5620_13_PAM_AMD	GCST90200422	serotonin	12	-0.0753942	0.0735829	0.305544	DeCODE	P19021	Chen et al.	serotonin	HMDB0000259	ENSG00000145730	PAM	FALSE
42467	MR-IVW LD	5620_13_PAM_AMD	5620_13_PAM_AMD	GCST90200423	spermidine	12	0.0359586	0.0743275	0.628538	DeCODE	P19021	Chen et al.	spermidine	HMDB0001257	ENSG00000145730	PAM	FALSE
42468	MR-IVW LD	5620_13_PAM_AMD	5620_13_PAM_AMD	GCST90200427	tyrosine	12	-0.116563	0.0701384	0.0965316	DeCODE	P19021	Chen et al.	tyrosine	HMDB0000158	ENSG00000145730	PAM	FALSE
42469	MR-IVW LD	5620_13_PAM_AMD	5620_13_PAM_AMD	GCST90200429	cytidine	12	-0.0480324	0.0728062	0.509427	DeCODE	P19021	Chen et al.	cytidine	HMDB0000089	ENSG00000145730	PAM	FALSE
42470	MR-IVW LD	5620_13_PAM_AMD	5620_13_PAM_AMD	GCST90200430	pyruvate	12	0.0218379	0.0701115	0.75544	DeCODE	P19021	Chen et al.	pyruvate	HMDB0000243	ENSG00000145730	PAM	FALSE
42471	MR-IVW LD	5620_13_PAM_AMD	5620_13_PAM_AMD	GCST90200431	alanine	12	-0.0738537	0.0700843	0.291982	DeCODE	P19021	Chen et al.	alanine	HMDB0000161	ENSG00000145730	PAM	FALSE
42472	MR-IVW LD	5620_13_PAM_AMD	5620_13_PAM_AMD	GCST90200432	threonine	12	-0.0371875	0.0701687	0.596131	DeCODE	P19021	Chen et al.	threonine	HMDB0000167	ENSG00000145730	PAM	FALSE
42473	MR-IVW LD	5620_13_PAM_AMD	5620_13_PAM_AMD	GCST90200437	fructose	12	-0.0556762	0.0706357	0.43057	DeCODE	P19021	Chen et al.	fructose	HMDB0000660	ENSG00000145730	PAM	FALSE
42474	MR-IVW LD	5620_13_PAM_AMD	5620_13_PAM_AMD	GCST90200438	alpha-ketobutyrate	12	-0.0745165	0.0703959	0.289812	DeCODE	P19021	Chen et al.	alpha-ketobutyrate	HMDB0000005	ENSG00000145730	PAM	FALSE
42475	MR-IVW LD	5620_13_PAM_AMD	5620_13_PAM_AMD	GCST90200439	cysteine	12	-0.119477	0.0702912	0.0891798	DeCODE	P19021	Chen et al.	cysteine	HMDB0000574	ENSG00000145730	PAM	FALSE
42476	MR-IVW LD	5620_13_PAM_AMD	5620_13_PAM_AMD	GCST90200440	glucose	12	0.0860349	0.0706938	0.223601	DeCODE	P19021	Chen et al.	glucose	HMDB0000122	ENSG00000145730	PAM	FALSE
42477	MR-IVW LD	5620_13_PAM_AMD	5620_13_PAM_AMD	GCST90200441	tryptophan	12	-0.0505146	0.0702115	0.471855	DeCODE	P19021	Chen et al.	tryptophan	HMDB0000929	ENSG00000145730	PAM	FALSE
42478	MR-IVW LD	5620_13_PAM_AMD	5620_13_PAM_AMD	GCST90200442	valine	12	0.0100905	0.070162	0.885645	DeCODE	P19021	Chen et al.	valine	HMDB0000883	ENSG00000145730	PAM	FALSE
42479	MR-IVW LD	5620_13_PAM_AMD	5620_13_PAM_AMD	GCST90200444	dihydroorotate	12	0.133729	0.070383	0.0574302	DeCODE	P19021	Chen et al.	dihydroorotate	HMDB03349	ENSG00000145730	PAM	FALSE
42480	MR-IVW LD	5620_13_PAM_AMD	5620_13_PAM_AMD	GCST90200447	maltose	12	-0.000983647	0.0799524	0.990184	DeCODE	P19021	Chen et al.	maltose	HMDB0000163	ENSG00000145730	PAM	FALSE
42481	MR-IVW LD	5620_13_PAM_AMD	5620_13_PAM_AMD	GCST90200452	asparagine	12	-0.0649541	0.0701696	0.354616	DeCODE	P19021	Chen et al.	asparagine	HMDB0000168	ENSG00000145730	PAM	FALSE
42482	MR-IVW LD	5620_13_PAM_AMD	5620_13_PAM_AMD	GCST90200455	alpha-ketoglutarate	12	-0.0254417	0.0703088	0.717459	DeCODE	P19021	Chen et al.	alpha-ketoglutarate	HMDB0000208	ENSG00000145730	PAM	FALSE
42483	MR-IVW LD	5620_13_PAM_AMD	5620_13_PAM_AMD	GCST90200680	5-acetylamino-6-formylamino-3-methyluracil	12	0.0633142	0.0730934	0.386375	DeCODE	P19021	Chen et al.	5-acetylamino-6-formylamino-3-methyluracil	HMDB0011105	ENSG00000145730	PAM	FALSE
42484	MR-IVW LD	5620_13_PAM_AMD	5620_13_PAM_AMD	GCST90200684	n-acetyl-aspartyl-glutamate (naag)	12	0.0782338	0.0725871	0.281127	DeCODE	P19021	Chen et al.	n-acetyl-aspartyl-glutamate (naag)	HMDB0001067	ENSG00000145730	PAM	FALSE
42485	MR-IVW LD	5620_13_PAM_AMD	5620_13_PAM_AMD	GCST90200687	bilirubin (e,z or z,e)*	12	0.0232746	0.0702012	0.740235	DeCODE	P19021	Chen et al.	bilirubin (e,z or z,e)*	HMDB0000488	ENSG00000145730	PAM	FALSE
42486	MR-IVW LD	5620_13_PAM_AMD	5620_13_PAM_AMD	GCST90200691	n-delta-acetylornithine	12	-0.132697	0.0701084	0.0583928	DeCODE	P19021	Chen et al.	n-delta-acetylornithine	HMDB0003357	ENSG00000145730	PAM	FALSE
42487	MR-IVW LD	5620_13_PAM_AMD	5620_13_PAM_AMD	GCST90200704	bilirubin (z,z)	12	-0.0149871	0.0701039	0.830715	DeCODE	P19021	Chen et al.	bilirubin (z,z)	HMDB0000054	ENSG00000145730	PAM	FALSE
42488	MR-IVW LD	5620_13_PAM_AMD	5620_13_PAM_AMD	GCST90200706	biliverdin	12	-0.00896607	0.0701	0.898225	DeCODE	P19021	Chen et al.	biliverdin	HMDB0001008	ENSG00000145730	PAM	FALSE
42489	MR-IVW LD	5620_13_PAM_AMD	5620_13_PAM_AMD	GCST90200707	glycine	12	0.0427934	0.0700972	0.54154	DeCODE	P19021	Chen et al.	glycine	HMDB0000123	ENSG00000145730	PAM	FALSE
42490	MR-IVW LD	5620_13_PAM_AMD	5620_13_PAM_AMD	M00053	glutamine	7	0.0161702	0.117573	0.890609	DeCODE	P19021	Shin et al.	glutamine	HMDB0000641	ENSG00000145730	PAM	FALSE
42491	MR-IVW LD	5620_13_PAM_AMD	5620_13_PAM_AMD	M00054	tryptophan	7	-0.0224103	0.117699	0.848993	DeCODE	P19021	Shin et al.	tryptophan	HMDB0000929	ENSG00000145730	PAM	FALSE
42492	MR-IVW LD	5620_13_PAM_AMD	5620_13_PAM_AMD	M00059	histidine	7	0.114658	0.117713	0.330033	DeCODE	P19021	Shin et al.	histidine	HMDB0000177	ENSG00000145730	PAM	FALSE
42493	MR-IVW LD	5620_13_PAM_AMD	5620_13_PAM_AMD	M00063	cholesterol	7	0.0327401	0.117626	0.780752	DeCODE	P19021	Shin et al.	cholesterol	HMDB0000067	ENSG00000145730	PAM	FALSE
42494	MR-IVW LD	5620_13_PAM_AMD	5620_13_PAM_AMD	M00064	phenylalanine	8	-0.0162339	0.0201104	0.419528	DeCODE	P19021	Shin et al.	phenylalanine	HMDB0000159	ENSG00000145730	PAM	FALSE
42495	MR-IVW LD	5620_13_PAM_AMD	5620_13_PAM_AMD	M00555	adenosine	8	-0.00667477	0.0200793	0.739571	DeCODE	P19021	Shin et al.	adenosine	HMDB0000050	ENSG00000145730	PAM	FALSE
42496	MR-IVW LD	5620_13_PAM_AMD	5620_13_PAM_AMD	M00577	fructose	7	0.0295421	0.117878	0.802111	DeCODE	P19021	Shin et al.	fructose	HMDB0000660	ENSG00000145730	PAM	FALSE
42497	MR-IVW LD	5620_13_PAM_AMD	5620_13_PAM_AMD	M00599	pyruvate	7	-0.0662712	0.118658	0.576499	DeCODE	P19021	Shin et al.	pyruvate	HMDB0000243	ENSG00000145730	PAM	FALSE
42498	MR-IVW LD	5620_13_PAM_AMD	5620_13_PAM_AMD	M00606	uridine	7	-0.0825855	0.117717	0.482953	DeCODE	P19021	Shin et al.	uridine	HMDB0000296	ENSG00000145730	PAM	FALSE
42499	MR-IVW LD	5620_13_PAM_AMD	5620_13_PAM_AMD	M01105	linoleate (18:2n6)	7	-0.00802738	0.117885	0.94571	DeCODE	P19021	Shin et al.	linoleate (18:2n6)	HMDB0006270,HMDB0000673	ENSG00000145730	PAM	FALSE
42500	MR-IVW LD	5620_13_PAM_AMD	5620_13_PAM_AMD	M01110	arachidonate (20:4n6)	7	-0.0402439	0.117614	0.732223	DeCODE	P19021	Shin et al.	arachidonate (20:4n6)	HMDB0001043	ENSG00000145730	PAM	FALSE
42501	MR-IVW LD	5620_13_PAM_AMD	5620_13_PAM_AMD	M01123	inosine	7	-0.147129	0.196477	0.453955	DeCODE	P19021	Shin et al.	inosine	HMDB0000195	ENSG00000145730	PAM	FALSE
42502	MR-IVW LD	5620_13_PAM_AMD	5620_13_PAM_AMD	M01284	threonine	8	0.00552065	0.0228188	0.808831	DeCODE	P19021	Shin et al.	threonine	HMDB0000167	ENSG00000145730	PAM	FALSE
42503	MR-IVW LD	5620_13_PAM_AMD	5620_13_PAM_AMD	M01299	tyrosine	7	-0.038691	0.11768	0.742321	DeCODE	P19021	Shin et al.	tyrosine	HMDB0000158	ENSG00000145730	PAM	FALSE
42504	MR-IVW LD	5620_13_PAM_AMD	5620_13_PAM_AMD	M01302	methionine	7	-0.0702114	0.117774	0.551072	DeCODE	P19021	Shin et al.	methionine	HMDB0000696	ENSG00000145730	PAM	FALSE
42505	MR-IVW LD	5620_13_PAM_AMD	5620_13_PAM_AMD	M01336	palmitate (16:0)	7	0.111199	0.126712	0.380172	DeCODE	P19021	Shin et al.	palmitate (16:0)	HMDB0000220	ENSG00000145730	PAM	FALSE
42506	MR-IVW LD	5620_13_PAM_AMD	5620_13_PAM_AMD	M01358	stearate (18:0)	7	0.00539481	0.117711	0.963445	DeCODE	P19021	Shin et al.	stearate (18:0)	HMDB0000827	ENSG00000145730	PAM	FALSE
42507	MR-IVW LD	5620_13_PAM_AMD	5620_13_PAM_AMD	M01493	ornithine	7	0.00992122	0.118095	0.933048	DeCODE	P19021	Shin et al.	ornithine	HMDB0000214	ENSG00000145730	PAM	FALSE
42508	MR-IVW LD	5620_13_PAM_AMD	5620_13_PAM_AMD	M01508	pantothenate	7	0.0976298	0.119301	0.413158	DeCODE	P19021	Shin et al.	pantothenate	HMDB0000210	ENSG00000145730	PAM	FALSE
42509	MR-IVW LD	5620_13_PAM_AMD	5620_13_PAM_AMD	M01564	citrate	7	0.0210869	0.11764	0.857742	DeCODE	P19021	Shin et al.	citrate	HMDB0000094	ENSG00000145730	PAM	FALSE
42510	MR-IVW LD	5620_13_PAM_AMD	5620_13_PAM_AMD	M01638	arginine	7	-0.03405	0.119766	0.776177	DeCODE	P19021	Shin et al.	arginine	HMDB0000517	ENSG00000145730	PAM	FALSE
42511	MR-IVW LD	5620_13_PAM_AMD	5620_13_PAM_AMD	M01640	ascorbate (vitamin c)	7	-0.176669	0.222243	0.426652	DeCODE	P19021	Shin et al.	ascorbate (vitamin c)	HMDB0000044	ENSG00000145730	PAM	TRUE
42512	MR-IVW LD	5620_13_PAM_AMD	5620_13_PAM_AMD	M01649	valine	7	-0.0643412	0.117674	0.584533	DeCODE	P19021	Shin et al.	valine	HMDB0000883	ENSG00000145730	PAM	FALSE
42513	MR-IVW LD	5620_13_PAM_AMD	5620_13_PAM_AMD	M01670	urea	7	0.0997112	0.117751	0.397109	DeCODE	P19021	Shin et al.	urea	HMDB0000294	ENSG00000145730	PAM	FALSE
42514	MR-IVW LD	5620_13_PAM_AMD	5620_13_PAM_AMD	M01712	cortisol	7	-0.119343	0.117786	0.310954	DeCODE	P19021	Shin et al.	cortisol	HMDB0000063	ENSG00000145730	PAM	FALSE
42515	MR-IVW LD	5620_13_PAM_AMD	5620_13_PAM_AMD	M01827	riboflavin (vitamin b2)	7	-0.252761	0.255727	0.322957	DeCODE	P19021	Shin et al.	riboflavin (vitamin b2)	HMDB0000244	ENSG00000145730	PAM	FALSE
42516	MR-IVW LD	5620_13_PAM_AMD	5620_13_PAM_AMD	M02132	citrulline	7	0.0945234	0.11795	0.422908	DeCODE	P19021	Shin et al.	citrulline	HMDB0000904	ENSG00000145730	PAM	FALSE
42517	MR-IVW LD	5620_13_PAM_AMD	5620_13_PAM_AMD	M02137	biliverdin	7	-0.0111031	0.12767	0.930698	DeCODE	P19021	Shin et al.	biliverdin	HMDB0001008	ENSG00000145730	PAM	FALSE
42518	MR-IVW LD	5620_13_PAM_AMD	5620_13_PAM_AMD	M02342	serotonin (5ht)	7	-0.0476434	0.132638	0.719446	DeCODE	P19021	Shin et al.	serotonin (5ht)	HMDB0000259	ENSG00000145730	PAM	FALSE
42519	MR-IVW LD	5620_13_PAM_AMD	5620_13_PAM_AMD	M03147	xanthine	7	0.068292	0.125067	0.585037	DeCODE	P19021	Shin et al.	xanthine	HMDB0000292	ENSG00000145730	PAM	FALSE
42520	MR-IVW LD	5620_13_PAM_AMD	5620_13_PAM_AMD	M11438	phosphate	7	-0.0239444	0.117819	0.838954	DeCODE	P19021	Shin et al.	phosphate	HMDB0001429	ENSG00000145730	PAM	FALSE
42521	MR-IVW LD	5620_13_PAM_AMD	5620_13_PAM_AMD	M15122	glycerol	7	-0.0735848	0.117735	0.531969	DeCODE	P19021	Shin et al.	glycerol	HMDB0000131	ENSG00000145730	PAM	FALSE
42522	MR-IVW LD	5620_13_PAM_AMD	5620_13_PAM_AMD	M15488	acetylphosphate	7	0.182852	0.11779	0.120577	DeCODE	P19021	Shin et al.	acetylphosphate	HMDB0001494	ENSG00000145730	PAM	FALSE
42523	MR-IVW LD	5620_13_PAM_AMD	5620_13_PAM_AMD	M15506	choline	7	-0.0450611	0.118062	0.702704	DeCODE	P19021	Shin et al.	choline	HMDB0000097	ENSG00000145730	PAM	FALSE
42524	MR-IVW LD	5620_13_PAM_AMD	5620_13_PAM_AMD	M15630	n-acetylornithine	7	-0.0348103	0.119416	0.770666	DeCODE	P19021	Shin et al.	n-acetylornithine	HMDB0003357	ENSG00000145730	PAM	FALSE
42525	MR-IVW LD	5620_13_PAM_AMD	5620_13_PAM_AMD	M15677	3-methylhistidine	7	-0.210619	0.136081	0.121684	DeCODE	P19021	Shin et al.	3-methylhistidine	HMDB0000479	ENSG00000145730	PAM	FALSE
42526	MR-IVW LD	5620_13_PAM_AMD	5620_13_PAM_AMD	M15990	glycerophosphorylcholine (gpc)	7	-0.0730749	0.122583	0.55109	DeCODE	P19021	Shin et al.	glycerophosphorylcholine (gpc)	HMDB0000086	ENSG00000145730	PAM	FALSE
42527	MR-IVW LD	5620_13_PAM_AMD	5620_13_PAM_AMD	M15996	aspartate	7	-0.12988	0.118304	0.272269	DeCODE	P19021	Shin et al.	aspartate	HMDB0000191	ENSG00000145730	PAM	FALSE
42528	MR-IVW LD	5620_13_PAM_AMD	5620_13_PAM_AMD	M18254	paraxanthine	7	-0.0357884	0.120044	0.765606	DeCODE	P19021	Shin et al.	paraxanthine	HMDB0001860	ENSG00000145730	PAM	FALSE
42529	MR-IVW LD	5620_13_PAM_AMD	5620_13_PAM_AMD	M18467	eicosapentaenoate (epa; 20:5n3)	7	-0.0654781	0.117617	0.577728	DeCODE	P19021	Shin et al.	eicosapentaenoate (epa; 20:5n3)	HMDB0001999	ENSG00000145730	PAM	FALSE
42530	MR-IVW LD	5620_13_PAM_AMD	5620_13_PAM_AMD	M18474	estrone 3-sulfate	7	0.132802	0.333318	0.690317	DeCODE	P19021	Shin et al.	estrone 3-sulfate	HMDB0001425	ENSG00000145730	PAM	FALSE
42531	MR-IVW LD	5620_13_PAM_AMD	5620_13_PAM_AMD	M18494	taurochenodeoxycholate	7	-0.0741537	0.137681	0.590169	DeCODE	P19021	Shin et al.	taurochenodeoxycholate	HMDB0000951	ENSG00000145730	PAM	FALSE
42532	MR-IVW LD	5620_13_PAM_AMD	5620_13_PAM_AMD	M19323	docosahexaenoate (dha; 22:6n3)	7	-0.00608418	0.117599	0.958738	DeCODE	P19021	Shin et al.	docosahexaenoate (dha; 22:6n3)	HMDB0002183	ENSG00000145730	PAM	FALSE
42533	MR-IVW LD	5620_13_PAM_AMD	5620_13_PAM_AMD	M19934	myo-inositol	7	-0.0827504	0.127679	0.516913	DeCODE	P19021	Shin et al.	myo-inositol	HMDB0000211	ENSG00000145730	PAM	FALSE
42534	MR-IVW LD	5620_13_PAM_AMD	5620_13_PAM_AMD	M20489	glucose	7	-0.170409	0.127933	0.182855	DeCODE	P19021	Shin et al.	glucose	HMDB0000122	ENSG00000145730	PAM	FALSE
42535	MR-IVW LD	5620_13_PAM_AMD	5620_13_PAM_AMD	M21044	2-hydroxybutyrate (ahb)	7	-0.0950164	0.117621	0.419194	DeCODE	P19021	Shin et al.	2-hydroxybutyrate (ahb)	HMDB0000008	ENSG00000145730	PAM	FALSE
42536	MR-IVW LD	5620_13_PAM_AMD	5620_13_PAM_AMD	M22189	palmitoylcarnitine (c16)	7	-0.128004	0.118487	0.279999	DeCODE	P19021	Shin et al.	palmitoylcarnitine (c16)	HMDB0000222	ENSG00000145730	PAM	FALSE
42537	MR-IVW LD	5620_13_PAM_AMD	5620_13_PAM_AMD	M22842	cholate	7	-0.0340616	0.134912	0.800676	DeCODE	P19021	Shin et al.	cholate	HMDB0000619	ENSG00000145730	PAM	FALSE
42538	MR-IVW LD	5620_13_PAM_AMD	5620_13_PAM_AMD	M27716	bilirubin (z,z)	7	-0.242795	0.126249	0.0544616	DeCODE	P19021	Shin et al.	bilirubin (z,z)	HMDB0000054	ENSG00000145730	PAM	FALSE
42539	MR-IVW LD	5620_13_PAM_AMD	5620_13_PAM_AMD	M27718	creatine	7	-0.0268481	0.117556	0.819347	DeCODE	P19021	Shin et al.	creatine	HMDB0000064	ENSG00000145730	PAM	FALSE
42540	MR-IVW LD	5620_13_PAM_AMD	5620_13_PAM_AMD	M31453	cysteine	7	0.0666289	0.118503	0.573942	DeCODE	P19021	Shin et al.	cysteine	HMDB0000574	ENSG00000145730	PAM	FALSE
42541	MR-IVW LD	5620_13_PAM_AMD	5620_13_PAM_AMD	M31454	cystine	7	0.0351976	0.226728	0.876631	DeCODE	P19021	Shin et al.	cystine	HMDB0000192	ENSG00000145730	PAM	FALSE
42542	MR-IVW LD	5620_13_PAM_AMD	5620_13_PAM_AMD	M32198	acetylcarnitine (c2)	7	-0.0768606	0.117702	0.513751	DeCODE	P19021	Shin et al.	acetylcarnitine (c2)	HMDB0000201	ENSG00000145730	PAM	FALSE
42543	MR-IVW LD	5620_13_PAM_AMD	5620_13_PAM_AMD	M32315	serine	7	0.18253	0.117757	0.121128	DeCODE	P19021	Shin et al.	serine	HMDB0000187	ENSG00000145730	PAM	FALSE
42544	MR-IVW LD	5620_13_PAM_AMD	5620_13_PAM_AMD	M32319	trans-4-hydroxyproline	7	-0.162158	0.124269	0.19193	DeCODE	P19021	Shin et al.	trans-4-hydroxyproline	HMDB0000725	ENSG00000145730	PAM	FALSE
42545	MR-IVW LD	5620_13_PAM_AMD	5620_13_PAM_AMD	M32322	glutamate	7	0.0574487	0.117696	0.62547	DeCODE	P19021	Shin et al.	glutamate	HMDB0000148	ENSG00000145730	PAM	FALSE
42546	MR-IVW LD	5620_13_PAM_AMD	5620_13_PAM_AMD	M32338	glycine	7	-0.0060204	0.117705	0.959208	DeCODE	P19021	Shin et al.	glycine	HMDB0000123	ENSG00000145730	PAM	FALSE
42547	MR-IVW LD	5620_13_PAM_AMD	5620_13_PAM_AMD	M32339	alanine	7	-0.220104	0.127768	0.0849448	DeCODE	P19021	Shin et al.	alanine	HMDB0000161	ENSG00000145730	PAM	FALSE
42548	MR-IVW LD	5620_13_PAM_AMD	5620_13_PAM_AMD	M32425	dehydroepiandrosterone sulfate (dhea-s)	7	-0.0873334	0.117779	0.458389	DeCODE	P19021	Shin et al.	dehydroepiandrosterone sulfate (dhea-s)	HMDB0001032	ENSG00000145730	PAM	FALSE
42549	MR-IVW LD	5620_13_PAM_AMD	5620_13_PAM_AMD	M32458	oleamide	7	0.393384	0.121721	0.0012299	DeCODE	P19021	Shin et al.	oleamide	HMDB0002117	ENSG00000145730	PAM	FALSE
42550	MR-IVW LD	5620_13_PAM_AMD	5620_13_PAM_AMD	M32593	heme	7	0.0791949	0.130815	0.544915	DeCODE	P19021	Shin et al.	heme	HMDB0003178	ENSG00000145730	PAM	FALSE
42551	MR-IVW LD	5620_13_PAM_AMD	5620_13_PAM_AMD	M33453	alpha-ketoglutarate	7	-0.0668594	0.133511	0.616526	DeCODE	P19021	Shin et al.	alpha-ketoglutarate	HMDB0000208	ENSG00000145730	PAM	FALSE
42552	MR-IVW LD	5620_13_PAM_AMD	5620_13_PAM_AMD	M34106	bilirubin (e,z or z,e)*	7	-0.026505	0.152801	0.862289	DeCODE	P19021	Shin et al.	bilirubin (e,z or z,e)*	HMDB0000488	ENSG00000145730	PAM	FALSE
42553	MR-IVW LD	5620_13_PAM_AMD	5620_13_PAM_AMD	M34283	asparagine	7	0.0406957	0.118016	0.73022	DeCODE	P19021	Shin et al.	asparagine	HMDB0000168	ENSG00000145730	PAM	FALSE
42554	MR-IVW LD	5620_13_PAM_AMD	5620_13_PAM_AMD	bioa_001	alanine	7	0.010248	0.0345061	0.766474	DeCODE	P19021	Lotta et al.	alanine	HMDB0000161	ENSG00000145730	PAM	FALSE
42555	MR-IVW LD	5620_13_PAM_AMD	5620_13_PAM_AMD	bioa_002	arginine	7	0.0950139	0.057593	0.0989948	DeCODE	P19021	Lotta et al.	arginine	HMDB0000517	ENSG00000145730	PAM	FALSE
42556	MR-IVW LD	5620_13_PAM_AMD	5620_13_PAM_AMD	bioa_003	asparagine	8	0.0171229	0.00983111	0.0815598	DeCODE	P19021	Lotta et al.	asparagine	HMDB0000168	ENSG00000145730	PAM	FALSE
42557	MR-IVW LD	5620_13_PAM_AMD	5620_13_PAM_AMD	bioa_004	aspartate	7	-0.0080431	0.0575489	0.888849	DeCODE	P19021	Lotta et al.	aspartate	HMDB0000191	ENSG00000145730	PAM	FALSE
42558	MR-IVW LD	5620_13_PAM_AMD	5620_13_PAM_AMD	bioa_005	citrulline	7	0.0286138	0.0573932	0.618092	DeCODE	P19021	Lotta et al.	citrulline	HMDB0000904	ENSG00000145730	PAM	FALSE
42559	MR-IVW LD	5620_13_PAM_AMD	5620_13_PAM_AMD	bioa_006	glutamine	7	-0.00137007	0.0345572	0.968375	DeCODE	P19021	Lotta et al.	glutamine	HMDB0000641	ENSG00000145730	PAM	FALSE
42560	MR-IVW LD	5620_13_PAM_AMD	5620_13_PAM_AMD	bioa_007	glutamate	7	0.0144191	0.0573588	0.801517	DeCODE	P19021	Lotta et al.	glutamate	HMDB0000148	ENSG00000145730	PAM	FALSE
42561	MR-IVW LD	5620_13_PAM_AMD	5620_13_PAM_AMD	bioa_008	glycine	7	-0.00763594	0.0357993	0.831094	DeCODE	P19021	Lotta et al.	glycine	HMDB0000123	ENSG00000145730	PAM	FALSE
42562	MR-IVW LD	5620_13_PAM_AMD	5620_13_PAM_AMD	bioa_009	histidine	7	0.014949	0.0355139	0.673804	DeCODE	P19021	Lotta et al.	histidine	HMDB0000177	ENSG00000145730	PAM	FALSE
42563	MR-IVW LD	5620_13_PAM_AMD	5620_13_PAM_AMD	bioa_013	methionine	7	0.0315857	0.0573678	0.58192	DeCODE	P19021	Lotta et al.	methionine	HMDB0000696	ENSG00000145730	PAM	FALSE
42564	MR-IVW LD	5620_13_PAM_AMD	5620_13_PAM_AMD	bioa_014	ornithine	7	-0.0130071	0.0574111	0.820765	DeCODE	P19021	Lotta et al.	ornithine	HMDB0000214	ENSG00000145730	PAM	FALSE
42565	MR-IVW LD	5620_13_PAM_AMD	5620_13_PAM_AMD	bioa_015	phenylethylamine	12	0.0389573	0.0718275	0.587562	DeCODE	P19021	Lotta et al.	phenylethylamine	HMDB0012275	ENSG00000145730	PAM	FALSE
42566	MR-IVW LD	5620_13_PAM_AMD	5620_13_PAM_AMD	bioa_016	phenylalanine	7	0.0630355	0.0348707	0.0706543	DeCODE	P19021	Lotta et al.	phenylalanine	HMDB0000159	ENSG00000145730	PAM	FALSE
42567	MR-IVW LD	5620_13_PAM_AMD	5620_13_PAM_AMD	bioa_018	serine	7	0.0872854	0.0573788	0.128206	DeCODE	P19021	Lotta et al.	serine	HMDB0000187	ENSG00000145730	PAM	FALSE
42568	MR-IVW LD	5620_13_PAM_AMD	5620_13_PAM_AMD	bioa_019	threonine	7	0.0485879	0.0590016	0.410223	DeCODE	P19021	Lotta et al.	threonine	HMDB0000167	ENSG00000145730	PAM	FALSE
42569	MR-IVW LD	5620_13_PAM_AMD	5620_13_PAM_AMD	bioa_020	tryptophan	7	-0.0510229	0.057363	0.373749	DeCODE	P19021	Lotta et al.	tryptophan	HMDB0000929	ENSG00000145730	PAM	FALSE
42570	MR-IVW LD	5620_13_PAM_AMD	5620_13_PAM_AMD	bioa_021	tyrosine	7	0.0595298	0.0344189	0.0837078	DeCODE	P19021	Lotta et al.	tyrosine	HMDB0000158	ENSG00000145730	PAM	FALSE
42571	MR-IVW LD	5620_13_PAM_AMD	5620_13_PAM_AMD	bioa_022	valine	7	0.011614	0.034594	0.73708	DeCODE	P19021	Lotta et al.	valine	HMDB0000883	ENSG00000145730	PAM	FALSE
42572	MR-IVW LD	5620_13_PAM_AMD	5620_13_PAM_AMD	bioa_023	n-acetylornithine	7	-0.0315782	0.0576237	0.583687	DeCODE	P19021	Lotta et al.	n-acetylornithine	HMDB0003357	ENSG00000145730	PAM	FALSE
42573	MR-IVW LD	5620_13_PAM_AMD	5620_13_PAM_AMD	bioa_030	trans-hydroxyproline	7	-0.0217267	0.0574352	0.70522	DeCODE	P19021	Lotta et al.	trans-hydroxyproline	HMDB0000725	ENSG00000145730	PAM	FALSE
42574	MR-IVW LD	5620_13_PAM_AMD	5620_13_PAM_AMD	bioa_031	sarcosine	12	-0.0345523	0.0428868	0.420437	DeCODE	P19021	Lotta et al.	sarcosine	HMDB0000271	ENSG00000145730	PAM	FALSE
42575	MR-IVW LD	5620_13_PAM_AMD	5620_13_PAM_AMD	bioa_032	serotonin	7	-0.0430136	0.0734355	0.558056	DeCODE	P19021	Lotta et al.	serotonin	HMDB0000259	ENSG00000145730	PAM	FALSE
42576	MR-IVW LD	5620_13_PAM_AMD	5620_13_PAM_AMD	bioa_033	spermidine	12	0.0268426	0.0502334	0.593094	DeCODE	P19021	Lotta et al.	spermidine	HMDB0001257	ENSG00000145730	PAM	FALSE
42577	MR-IVW LD	5620_13_PAM_AMD	5620_13_PAM_AMD	bior_002	acetylcarnitine (c2)	7	0.0595789	0.0573292	0.298692	DeCODE	P19021	Lotta et al.	acetylcarnitine (c2)	HMDB0000201	ENSG00000145730	PAM	FALSE
42578	MR-IVW LD	5620_13_PAM_AMD	5620_13_PAM_AMD	bior_031	hexadecanoylcarnitine	7	-0.0228296	0.0574163	0.690915	DeCODE	P19021	Lotta et al.	hexadecanoylcarnitine	HMDB0000222	ENSG00000145730	PAM	FALSE
42579	MR-IVW LD	5620_13_PAM_AMD	5620_13_PAM_AMD	met-d-Acetate	acetate	12	-0.00495894	0.0191388	0.795555	DeCODE	P19021	Borges et al.	acetate	HMDB0000042	ENSG00000145730	PAM	FALSE
42580	MR-IVW LD	5620_13_PAM_AMD	5620_13_PAM_AMD	met-d-Acetoacetate	acetoacetate	12	0.00612536	0.0191365	0.748901	DeCODE	P19021	Borges et al.	acetoacetate	HMDB0000060	ENSG00000145730	PAM	FALSE
42581	MR-IVW LD	5620_13_PAM_AMD	5620_13_PAM_AMD	met-d-Ala	alanine	12	-0.0181375	0.0191365	0.343235	DeCODE	P19021	Borges et al.	alanine	HMDB0000161	ENSG00000145730	PAM	FALSE
42582	MR-IVW LD	5620_13_PAM_AMD	5620_13_PAM_AMD	met-d-Citrate	citrate	12	-0.00426445	0.0191372	0.823664	DeCODE	P19021	Borges et al.	citrate	HMDB0000094	ENSG00000145730	PAM	FALSE
42583	MR-IVW LD	5620_13_PAM_AMD	5620_13_PAM_AMD	met-d-Gln	glutamine	12	-0.0272918	0.0191635	0.154401	DeCODE	P19021	Borges et al.	glutamine	HMDB0000641	ENSG00000145730	PAM	FALSE
42584	MR-IVW LD	5620_13_PAM_AMD	5620_13_PAM_AMD	met-d-Glucose	glucose	12	0.000626544	0.0191537	0.973905	DeCODE	P19021	Borges et al.	glucose	HMDB0000122	ENSG00000145730	PAM	FALSE
42585	MR-IVW LD	5620_13_PAM_AMD	5620_13_PAM_AMD	met-d-Gly	glycine	12	-0.0344138	0.019145	0.0722505	DeCODE	P19021	Borges et al.	glycine	HMDB0000123	ENSG00000145730	PAM	FALSE
42586	MR-IVW LD	5620_13_PAM_AMD	5620_13_PAM_AMD	met-d-His	histidine	12	0.00915334	0.0191514	0.632689	DeCODE	P19021	Borges et al.	histidine	HMDB0000177	ENSG00000145730	PAM	FALSE
42587	MR-IVW LD	5620_13_PAM_AMD	5620_13_PAM_AMD	met-d-LA	linoleate (18:2n6)	12	4.33339e-05	0.0191426	0.998194	DeCODE	P19021	Borges et al.	linoleate (18:2n6)	HMDB0006270,HMDB0000673	ENSG00000145730	PAM	FALSE
42588	MR-IVW LD	5620_13_PAM_AMD	5620_13_PAM_AMD	met-d-Phe	phenylalanine	12	-0.0115921	0.0191407	0.544761	DeCODE	P19021	Borges et al.	phenylalanine	HMDB0000159	ENSG00000145730	PAM	FALSE
42589	MR-IVW LD	5620_13_PAM_AMD	5620_13_PAM_AMD	met-d-Pyruvate	pyruvate	12	-0.0357049	0.0191637	0.0624403	DeCODE	P19021	Borges et al.	pyruvate	HMDB0000243	ENSG00000145730	PAM	FALSE
42590	MR-IVW LD	5620_13_PAM_AMD	5620_13_PAM_AMD	met-d-Tyr	tyrosine	12	-0.0083273	0.0191501	0.663676	DeCODE	P19021	Borges et al.	tyrosine	HMDB0000158	ENSG00000145730	PAM	FALSE
42591	MR-IVW LD	5620_13_PAM_AMD	5620_13_PAM_AMD	met-d-Val	valine	12	0.0107134	0.0191387	0.575632	DeCODE	P19021	Borges et al.	valine	HMDB0000883	ENSG00000145730	PAM	FALSE
42592	MR-IVW LD	5742_14_ACP6_PPA6	5742_14_ACP6_PPA6	GCST90199627	n-alpha-acetylornithine	5	0.0186874	0.0164567	0.256146	DeCODE	Q9NPH0	Chen et al.	n-alpha-acetylornithine	HMDB0003357	ENSG00000162836	ACP6	FALSE
42593	MR-IVW LD	5742_14_ACP6_PPA6	5742_14_ACP6_PPA6	GCST90199628	3-methylhistidine	5	-0.00660715	0.0135339	0.625414	DeCODE	Q9NPH0	Chen et al.	3-methylhistidine	HMDB0000479	ENSG00000162836	ACP6	FALSE
42594	MR-IVW LD	5742_14_ACP6_PPA6	5742_14_ACP6_PPA6	GCST90199629	glycerophosphorylcholine (gpc)	5	0.0153158	0.0135967	0.25998	DeCODE	Q9NPH0	Chen et al.	glycerophosphorylcholine (gpc)	HMDB0000086	ENSG00000162836	ACP6	FALSE
42595	MR-IVW LD	5742_14_ACP6_PPA6	5742_14_ACP6_PPA6	GCST90199637	n-acetylglutamate	5	0.0106006	0.0139495	0.447298	DeCODE	Q9NPH0	Chen et al.	n-acetylglutamate	HMDB0001138	ENSG00000162836	ACP6	FALSE
42596	MR-IVW LD	5742_14_ACP6_PPA6	5742_14_ACP6_PPA6	GCST90199651	docosahexaenoate (dha; 22:6n3)	5	0.0239082	0.0135418	0.0774771	DeCODE	Q9NPH0	Chen et al.	docosahexaenoate (dha; 22:6n3)	HMDB0002183	ENSG00000162836	ACP6	FALSE
42597	MR-IVW LD	5742_14_ACP6_PPA6	5742_14_ACP6_PPA6	GCST90199652	1-stearoyl-2-oleoyl-gps (18:0/18:1)	5	0.0115404	0.0137274	0.400525	DeCODE	Q9NPH0	Chen et al.	1-stearoyl-2-oleoyl-gps (18:0/18:1)	HMDB0010163	ENSG00000162836	ACP6	FALSE
42598	MR-IVW LD	5742_14_ACP6_PPA6	5742_14_ACP6_PPA6	GCST90199654	paraxanthine	5	0.0234215	0.0139157	0.0923557	DeCODE	Q9NPH0	Chen et al.	paraxanthine	HMDB0001860	ENSG00000162836	ACP6	FALSE
42599	MR-IVW LD	5742_14_ACP6_PPA6	5742_14_ACP6_PPA6	GCST90199665	n-acetylaspartate (naa)	5	0.00842711	0.0136494	0.536973	DeCODE	Q9NPH0	Chen et al.	n-acetylaspartate (naa)	HMDB0000812	ENSG00000162836	ACP6	FALSE
42600	MR-IVW LD	5742_14_ACP6_PPA6	5742_14_ACP6_PPA6	GCST90199666	palmitoylcarnitine (c16)	5	0.0231406	0.0135601	0.087912	DeCODE	Q9NPH0	Chen et al.	palmitoylcarnitine (c16)	HMDB0000222	ENSG00000162836	ACP6	FALSE
42601	MR-IVW LD	5742_14_ACP6_PPA6	5742_14_ACP6_PPA6	GCST90199669	acetylcarnitine (c2)	5	0.0233784	0.0135545	0.0845705	DeCODE	Q9NPH0	Chen et al.	acetylcarnitine (c2)	HMDB0000201	ENSG00000162836	ACP6	FALSE
42602	MR-IVW LD	5742_14_ACP6_PPA6	5742_14_ACP6_PPA6	GCST90199673	dehydroepiandrosterone sulfate (dhea-s)	5	-0.0253931	0.0135835	0.0615669	DeCODE	Q9NPH0	Chen et al.	dehydroepiandrosterone sulfate (dhea-s)	HMDB0001032	ENSG00000162836	ACP6	FALSE
42603	MR-IVW LD	5742_14_ACP6_PPA6	5742_14_ACP6_PPA6	GCST90199691	1-methylhistidine	5	-0.0097114	0.0135851	0.474699	DeCODE	Q9NPH0	Chen et al.	1-methylhistidine	HMDB0000001	ENSG00000162836	ACP6	FALSE
42604	MR-IVW LD	5742_14_ACP6_PPA6	5742_14_ACP6_PPA6	GCST90199845	sphinganine-1-phosphate	5	0.00962135	0.0136686	0.481493	DeCODE	Q9NPH0	Chen et al.	sphinganine-1-phosphate	HMDB0001383	ENSG00000162836	ACP6	FALSE
42605	MR-IVW LD	5742_14_ACP6_PPA6	5742_14_ACP6_PPA6	GCST90199896	sulfate*	5	-0.0075344	0.0135821	0.57908	DeCODE	Q9NPH0	Chen et al.	sulfate*	HMDB01448	ENSG00000162836	ACP6	FALSE
42606	MR-IVW LD	5742_14_ACP6_PPA6	5742_14_ACP6_PPA6	GCST90199972	sphingomyelin (d18:1/24:1, d18:2/24:0)*	5	-0.0131678	0.0135519	0.331219	DeCODE	Q9NPH0	Chen et al.	sphingomyelin (d18:1/24:1, d18:2/24:0)*	HMDB0012107	ENSG00000162836	ACP6	FALSE
42607	MR-IVW LD	5742_14_ACP6_PPA6	5742_14_ACP6_PPA6	GCST90200001	sphingomyelin (d18:1/20:0, d16:1/22:0)*	5	-0.0116778	0.0135596	0.38912	DeCODE	Q9NPH0	Chen et al.	sphingomyelin (d18:1/20:0, d16:1/22:0)*	HMDB0012102	ENSG00000162836	ACP6	FALSE
42608	MR-IVW LD	5742_14_ACP6_PPA6	5742_14_ACP6_PPA6	GCST90200049	myristoyl dihydrosphingomyelin (d18:0/14:0)*	5	-0.00577143	0.0135622	0.670434	DeCODE	Q9NPH0	Chen et al.	myristoyl dihydrosphingomyelin (d18:0/14:0)*	HMDB0012085	ENSG00000162836	ACP6	FALSE
42609	MR-IVW LD	5742_14_ACP6_PPA6	5742_14_ACP6_PPA6	GCST90200056	sphingomyelin (d18:0/18:0, d19:0/17:0)*	5	-0.0087082	0.0135451	0.520286	DeCODE	Q9NPH0	Chen et al.	sphingomyelin (d18:0/18:0, d19:0/17:0)*	HMDB0012087	ENSG00000162836	ACP6	FALSE
42610	MR-IVW LD	5742_14_ACP6_PPA6	5742_14_ACP6_PPA6	GCST90200279	pantothenate	5	0.00339771	0.0136115	0.802881	DeCODE	Q9NPH0	Chen et al.	pantothenate	HMDB0000210	ENSG00000162836	ACP6	FALSE
42611	MR-IVW LD	5742_14_ACP6_PPA6	5742_14_ACP6_PPA6	GCST90200281	phosphoethanolamine	5	0.0118795	0.0135627	0.381088	DeCODE	Q9NPH0	Chen et al.	phosphoethanolamine	HMDB0000224	ENSG00000162836	ACP6	FALSE
42612	MR-IVW LD	5742_14_ACP6_PPA6	5742_14_ACP6_PPA6	GCST90200283	3-ureidopropionate	5	0.0118381	0.0141864	0.404016	DeCODE	Q9NPH0	Chen et al.	3-ureidopropionate	HMDB0000026	ENSG00000162836	ACP6	FALSE
42613	MR-IVW LD	5742_14_ACP6_PPA6	5742_14_ACP6_PPA6	GCST90200291	sarcosine	5	0.00178793	0.0135875	0.895312	DeCODE	Q9NPH0	Chen et al.	sarcosine	HMDB0000271	ENSG00000162836	ACP6	FALSE
42614	MR-IVW LD	5742_14_ACP6_PPA6	5742_14_ACP6_PPA6	GCST90200292	trans-4-hydroxyproline	5	-0.000192409	0.0135642	0.988682	DeCODE	Q9NPH0	Chen et al.	trans-4-hydroxyproline	HMDB0000725	ENSG00000162836	ACP6	FALSE
42615	MR-IVW LD	5742_14_ACP6_PPA6	5742_14_ACP6_PPA6	GCST90200293	thyroxine	5	-0.000258672	0.0135561	0.984776	DeCODE	Q9NPH0	Chen et al.	thyroxine	HMDB0000248	ENSG00000162836	ACP6	FALSE
42616	MR-IVW LD	5742_14_ACP6_PPA6	5742_14_ACP6_PPA6	GCST90200296	methyl indole-3-acetate	5	-0.0258157	0.0146928	0.0789133	DeCODE	Q9NPH0	Chen et al.	methyl indole-3-acetate	HMDB0029738	ENSG00000162836	ACP6	FALSE
42617	MR-IVW LD	5742_14_ACP6_PPA6	5742_14_ACP6_PPA6	GCST90200304	citrate	5	-0.00534383	0.0135573	0.693457	DeCODE	Q9NPH0	Chen et al.	citrate	HMDB0000094	ENSG00000162836	ACP6	FALSE
42618	MR-IVW LD	5742_14_ACP6_PPA6	5742_14_ACP6_PPA6	GCST90200306	butyrate/isobutyrate (4:0)	5	0.0142227	0.0137728	0.30176	DeCODE	Q9NPH0	Chen et al.	butyrate/isobutyrate (4:0)	HMDB0000039	ENSG00000162836	ACP6	FALSE
42619	MR-IVW LD	5742_14_ACP6_PPA6	5742_14_ACP6_PPA6	GCST90200314	n-acetylneuraminate	5	-0.00160782	0.0136067	0.905938	DeCODE	Q9NPH0	Chen et al.	n-acetylneuraminate	HMDB0000230	ENSG00000162836	ACP6	FALSE
42620	MR-IVW LD	5742_14_ACP6_PPA6	5742_14_ACP6_PPA6	GCST90200318	acetoacetate	5	0.00287164	0.0148513	0.846677	DeCODE	Q9NPH0	Chen et al.	acetoacetate	HMDB0000060	ENSG00000162836	ACP6	FALSE
42621	MR-IVW LD	5742_14_ACP6_PPA6	5742_14_ACP6_PPA6	GCST90200319	cys-gly, oxidized	5	0.00333405	0.0135605	0.805787	DeCODE	Q9NPH0	Chen et al.	cys-gly, oxidized	HMDB0000078	ENSG00000162836	ACP6	FALSE
42622	MR-IVW LD	5742_14_ACP6_PPA6	5742_14_ACP6_PPA6	GCST90200321	cholate	5	-0.0186097	0.0138699	0.179682	DeCODE	Q9NPH0	Chen et al.	cholate	HMDB0000619	ENSG00000162836	ACP6	FALSE
42623	MR-IVW LD	5742_14_ACP6_PPA6	5742_14_ACP6_PPA6	GCST90200323	creatine	5	-0.0256016	0.0135354	0.0585647	DeCODE	Q9NPH0	Chen et al.	creatine	HMDB0000064	ENSG00000162836	ACP6	FALSE
42624	MR-IVW LD	5742_14_ACP6_PPA6	5742_14_ACP6_PPA6	GCST90200325	glycerol	5	0.0041656	0.0135365	0.758287	DeCODE	Q9NPH0	Chen et al.	glycerol	HMDB0000131	ENSG00000162836	ACP6	FALSE
42625	MR-IVW LD	5742_14_ACP6_PPA6	5742_14_ACP6_PPA6	GCST90200327	choline	5	0.0120815	0.0135557	0.372793	DeCODE	Q9NPH0	Chen et al.	choline	HMDB0000097	ENSG00000162836	ACP6	FALSE
42626	MR-IVW LD	5742_14_ACP6_PPA6	5742_14_ACP6_PPA6	GCST90200335	stearoyl sphingomyelin (d18:1/18:0)	5	-0.0117861	0.0135585	0.384693	DeCODE	Q9NPH0	Chen et al.	stearoyl sphingomyelin (d18:1/18:0)	HMDB0001348	ENSG00000162836	ACP6	FALSE
42627	MR-IVW LD	5742_14_ACP6_PPA6	5742_14_ACP6_PPA6	GCST90200336	n-palmitoyl-sphingosine (d18:1/16:0)	5	0.0129955	0.0135525	0.337609	DeCODE	Q9NPH0	Chen et al.	n-palmitoyl-sphingosine (d18:1/16:0)	HMDB0004949	ENSG00000162836	ACP6	FALSE
42628	MR-IVW LD	5742_14_ACP6_PPA6	5742_14_ACP6_PPA6	GCST90200337	taurochenodeoxycholate	5	0.0235931	0.0137343	0.0858285	DeCODE	Q9NPH0	Chen et al.	taurochenodeoxycholate	HMDB0000951	ENSG00000162836	ACP6	FALSE
42629	MR-IVW LD	5742_14_ACP6_PPA6	5742_14_ACP6_PPA6	GCST90200341	n-stearoyl-sphingosine (d18:1/18:0)*	5	0.00194909	0.0135618	0.885722	DeCODE	Q9NPH0	Chen et al.	n-stearoyl-sphingosine (d18:1/18:0)*	HMDB0004950	ENSG00000162836	ACP6	FALSE
42630	MR-IVW LD	5742_14_ACP6_PPA6	5742_14_ACP6_PPA6	GCST90200345	s-adenosylhomocysteine (sah)	5	-0.00435642	0.0157194	0.781675	DeCODE	Q9NPH0	Chen et al.	s-adenosylhomocysteine (sah)	HMDB00939	ENSG00000162836	ACP6	FALSE
42631	MR-IVW LD	5742_14_ACP6_PPA6	5742_14_ACP6_PPA6	GCST90200348	quinolinate	5	0.00867582	0.0136047	0.523663	DeCODE	Q9NPH0	Chen et al.	quinolinate	HMDB0000232	ENSG00000162836	ACP6	FALSE
42632	MR-IVW LD	5742_14_ACP6_PPA6	5742_14_ACP6_PPA6	GCST90200349	eicosapentaenoate (epa; 20:5n3)	5	0.0190811	0.0135597	0.159369	DeCODE	Q9NPH0	Chen et al.	eicosapentaenoate (epa; 20:5n3)	HMDB0001999	ENSG00000162836	ACP6	FALSE
42633	MR-IVW LD	5742_14_ACP6_PPA6	5742_14_ACP6_PPA6	GCST90200351	n-acetylputrescine	5	0.00944837	0.0135716	0.486313	DeCODE	Q9NPH0	Chen et al.	n-acetylputrescine	HMDB0002064	ENSG00000162836	ACP6	FALSE
42634	MR-IVW LD	5742_14_ACP6_PPA6	5742_14_ACP6_PPA6	GCST90200354	linoleate (18:2n6)	5	0.0156743	0.0135571	0.247613	DeCODE	Q9NPH0	Chen et al.	linoleate (18:2n6)	HMDB0006270,HMDB0000673	ENSG00000162836	ACP6	FALSE
42635	MR-IVW LD	5742_14_ACP6_PPA6	5742_14_ACP6_PPA6	GCST90200355	adenosine 5'-diphosphate (adp)	5	0.00891216	0.0181522	0.623448	DeCODE	Q9NPH0	Chen et al.	adenosine 5'-diphosphate (adp)	HMDB0001341	ENSG00000162836	ACP6	FALSE
42636	MR-IVW LD	5742_14_ACP6_PPA6	5742_14_ACP6_PPA6	GCST90200356	adenosine 5'-monophosphate (amp)	5	0.0127237	0.0135907	0.349166	DeCODE	Q9NPH0	Chen et al.	adenosine 5'-monophosphate (amp)	HMDB0000045	ENSG00000162836	ACP6	FALSE
42637	MR-IVW LD	5742_14_ACP6_PPA6	5742_14_ACP6_PPA6	GCST90200358	arachidonate (20:4n6)	5	0.0203776	0.0135471	0.132528	DeCODE	Q9NPH0	Chen et al.	arachidonate (20:4n6)	HMDB0001043	ENSG00000162836	ACP6	FALSE
42638	MR-IVW LD	5742_14_ACP6_PPA6	5742_14_ACP6_PPA6	GCST90200359	5-methylthioadenosine (mta)	5	-0.00723547	0.0135989	0.594681	DeCODE	Q9NPH0	Chen et al.	5-methylthioadenosine (mta)	HMDB0001173	ENSG00000162836	ACP6	FALSE
42639	MR-IVW LD	5742_14_ACP6_PPA6	5742_14_ACP6_PPA6	GCST90200361	beta-alanine	5	-0.0153102	0.0136788	0.263027	DeCODE	Q9NPH0	Chen et al.	beta-alanine	HMDB0000056	ENSG00000162836	ACP6	FALSE
42640	MR-IVW LD	5742_14_ACP6_PPA6	5742_14_ACP6_PPA6	GCST90200362	succinate	5	0.018215	0.0138248	0.187652	DeCODE	Q9NPH0	Chen et al.	succinate	HMDB0000254	ENSG00000162836	ACP6	FALSE
42641	MR-IVW LD	5742_14_ACP6_PPA6	5742_14_ACP6_PPA6	GCST90200363	choline phosphate	5	0.022447	0.0135694	0.0980801	DeCODE	Q9NPH0	Chen et al.	choline phosphate	HMDB0001565	ENSG00000162836	ACP6	FALSE
42642	MR-IVW LD	5742_14_ACP6_PPA6	5742_14_ACP6_PPA6	GCST90200364	cysteinylglycine	5	-0.00544447	0.0135951	0.688807	DeCODE	Q9NPH0	Chen et al.	cysteinylglycine	HMDB0000078	ENSG00000162836	ACP6	FALSE
42643	MR-IVW LD	5742_14_ACP6_PPA6	5742_14_ACP6_PPA6	GCST90200365	phenylpyruvate	5	-0.0091844	0.0135721	0.49859	DeCODE	Q9NPH0	Chen et al.	phenylpyruvate	HMDB0000205	ENSG00000162836	ACP6	FALSE
42644	MR-IVW LD	5742_14_ACP6_PPA6	5742_14_ACP6_PPA6	GCST90200368	cholesterol	5	-0.00419387	0.0135588	0.757087	DeCODE	Q9NPH0	Chen et al.	cholesterol	HMDB0000067	ENSG00000162836	ACP6	FALSE
42645	MR-IVW LD	5742_14_ACP6_PPA6	5742_14_ACP6_PPA6	GCST90200369	2-hydroxyphenylacetate	5	-0.0182023	0.0141667	0.198839	DeCODE	Q9NPH0	Chen et al.	2-hydroxyphenylacetate	HMDB0000669	ENSG00000162836	ACP6	FALSE
42646	MR-IVW LD	5742_14_ACP6_PPA6	5742_14_ACP6_PPA6	GCST90200370	aspartate	5	-0.00397587	0.0135634	0.769421	DeCODE	Q9NPH0	Chen et al.	aspartate	HMDB0000191	ENSG00000162836	ACP6	FALSE
42647	MR-IVW LD	5742_14_ACP6_PPA6	5742_14_ACP6_PPA6	GCST90200372	arginine	5	-0.00144335	0.0135756	0.915329	DeCODE	Q9NPH0	Chen et al.	arginine	HMDB0000517	ENSG00000162836	ACP6	FALSE
42648	MR-IVW LD	5742_14_ACP6_PPA6	5742_14_ACP6_PPA6	GCST90200374	sphinganine	5	0.00871276	0.0142947	0.542186	DeCODE	Q9NPH0	Chen et al.	sphinganine	HMDB0000269	ENSG00000162836	ACP6	FALSE
42649	MR-IVW LD	5742_14_ACP6_PPA6	5742_14_ACP6_PPA6	GCST90200376	flavin adenine dinucleotide (fad)	5	-0.00861446	0.0155772	0.580251	DeCODE	Q9NPH0	Chen et al.	flavin adenine dinucleotide (fad)	HMDB0001248	ENSG00000162836	ACP6	FALSE
42650	MR-IVW LD	5742_14_ACP6_PPA6	5742_14_ACP6_PPA6	GCST90200377	histidine	5	-0.0142089	0.0135876	0.295688	DeCODE	Q9NPH0	Chen et al.	histidine	HMDB0000177	ENSG00000162836	ACP6	FALSE
42651	MR-IVW LD	5742_14_ACP6_PPA6	5742_14_ACP6_PPA6	GCST90200378	cortisol	5	0.0303479	0.0136125	0.0257862	DeCODE	Q9NPH0	Chen et al.	cortisol	HMDB0000063	ENSG00000162836	ACP6	FALSE
42652	MR-IVW LD	5742_14_ACP6_PPA6	5742_14_ACP6_PPA6	GCST90200379	hypotaurine	5	0.0289703	0.0135947	0.0330899	DeCODE	Q9NPH0	Chen et al.	hypotaurine	HMDB0000965	ENSG00000162836	ACP6	FALSE
42653	MR-IVW LD	5742_14_ACP6_PPA6	5742_14_ACP6_PPA6	GCST90200382	cystine	5	-0.024221	0.0136256	0.075467	DeCODE	Q9NPH0	Chen et al.	cystine	HMDB0000192	ENSG00000162836	ACP6	FALSE
42654	MR-IVW LD	5742_14_ACP6_PPA6	5742_14_ACP6_PPA6	GCST90200383	cystathionine	5	-0.0197139	0.0137633	0.152044	DeCODE	Q9NPH0	Chen et al.	cystathionine	HMDB0000099	ENSG00000162836	ACP6	FALSE
42655	MR-IVW LD	5742_14_ACP6_PPA6	5742_14_ACP6_PPA6	GCST90200384	guanidinoacetate	5	0.00758878	0.0135754	0.576154	DeCODE	Q9NPH0	Chen et al.	guanidinoacetate	HMDB0000128	ENSG00000162836	ACP6	FALSE
42656	MR-IVW LD	5742_14_ACP6_PPA6	5742_14_ACP6_PPA6	GCST90200385	sphingosine	5	0.0113637	0.0137903	0.409918	DeCODE	Q9NPH0	Chen et al.	sphingosine	HMDB0000252	ENSG00000162836	ACP6	FALSE
42657	MR-IVW LD	5742_14_ACP6_PPA6	5742_14_ACP6_PPA6	GCST90200390	stearate (18:0)	5	0.010607	0.0135472	0.433647	DeCODE	Q9NPH0	Chen et al.	stearate (18:0)	HMDB0000827	ENSG00000162836	ACP6	FALSE
42658	MR-IVW LD	5742_14_ACP6_PPA6	5742_14_ACP6_PPA6	GCST90200391	methionine	5	0.0191812	0.0135884	0.15807	DeCODE	Q9NPH0	Chen et al.	methionine	HMDB0000696	ENSG00000162836	ACP6	FALSE
42659	MR-IVW LD	5742_14_ACP6_PPA6	5742_14_ACP6_PPA6	GCST90200392	orotate	5	0.0216948	0.0136658	0.112394	DeCODE	Q9NPH0	Chen et al.	orotate	HMDB0000226	ENSG00000162836	ACP6	FALSE
42660	MR-IVW LD	5742_14_ACP6_PPA6	5742_14_ACP6_PPA6	GCST90200393	phosphate	5	-0.000763595	0.0135681	0.95512	DeCODE	Q9NPH0	Chen et al.	phosphate	HMDB0001429	ENSG00000162836	ACP6	TRUE
42661	MR-IVW LD	5742_14_ACP6_PPA6	5742_14_ACP6_PPA6	GCST90200394	inosine	5	0.021817	0.0175302	0.213299	DeCODE	Q9NPH0	Chen et al.	inosine	HMDB0000195	ENSG00000162836	ACP6	FALSE
42662	MR-IVW LD	5742_14_ACP6_PPA6	5742_14_ACP6_PPA6	GCST90200395	inosine 5'-monophosphate (imp)	5	-0.0310694	0.0180895	0.0858809	DeCODE	Q9NPH0	Chen et al.	inosine 5'-monophosphate (imp)	HMDB0000175	ENSG00000162836	ACP6	FALSE
42663	MR-IVW LD	5742_14_ACP6_PPA6	5742_14_ACP6_PPA6	GCST90200396	phenylalanine	5	0.00455306	0.0135836	0.737482	DeCODE	Q9NPH0	Chen et al.	phenylalanine	HMDB0000159	ENSG00000162836	ACP6	FALSE
42664	MR-IVW LD	5742_14_ACP6_PPA6	5742_14_ACP6_PPA6	GCST90200397	palmitate (16:0)	5	0.0153967	0.0135496	0.255822	DeCODE	Q9NPH0	Chen et al.	palmitate (16:0)	HMDB0000220	ENSG00000162836	ACP6	FALSE
42665	MR-IVW LD	5742_14_ACP6_PPA6	5742_14_ACP6_PPA6	GCST90200400	nicotinamide	5	0.00636456	0.0136813	0.641787	DeCODE	Q9NPH0	Chen et al.	nicotinamide	HMDB0001406	ENSG00000162836	ACP6	FALSE
42666	MR-IVW LD	5742_14_ACP6_PPA6	5742_14_ACP6_PPA6	GCST90200401	myo-inositol	5	0.0134696	0.0136124	0.322417	DeCODE	Q9NPH0	Chen et al.	myo-inositol	HMDB0000211	ENSG00000162836	ACP6	FALSE
42667	MR-IVW LD	5742_14_ACP6_PPA6	5742_14_ACP6_PPA6	GCST90200403	citrulline	5	-0.00643558	0.0136426	0.637122	DeCODE	Q9NPH0	Chen et al.	citrulline	HMDB0000904	ENSG00000162836	ACP6	FALSE
42668	MR-IVW LD	5742_14_ACP6_PPA6	5742_14_ACP6_PPA6	GCST90200404	ornithine	5	0.0217896	0.0135613	0.10811	DeCODE	Q9NPH0	Chen et al.	ornithine	HMDB0000214	ENSG00000162836	ACP6	FALSE
42669	MR-IVW LD	5742_14_ACP6_PPA6	5742_14_ACP6_PPA6	GCST90200405	retinol (vitamin a)	5	0.00404829	0.0135682	0.765424	DeCODE	Q9NPH0	Chen et al.	retinol (vitamin a)	HMDB0000305	ENSG00000162836	ACP6	FALSE
42670	MR-IVW LD	5742_14_ACP6_PPA6	5742_14_ACP6_PPA6	GCST90200406	1-methylnicotinamide	5	-0.0107531	0.0136117	0.429536	DeCODE	Q9NPH0	Chen et al.	1-methylnicotinamide	HMDB0000699	ENSG00000162836	ACP6	FALSE
42671	MR-IVW LD	5742_14_ACP6_PPA6	5742_14_ACP6_PPA6	GCST90200407	uridine	5	-0.0147679	0.0135624	0.276205	DeCODE	Q9NPH0	Chen et al.	uridine	HMDB0000296	ENSG00000162836	ACP6	FALSE
42672	MR-IVW LD	5742_14_ACP6_PPA6	5742_14_ACP6_PPA6	GCST90200410	phytanate	5	0.00144591	0.0135877	0.915255	DeCODE	Q9NPH0	Chen et al.	phytanate	HMDB0000801	ENSG00000162836	ACP6	FALSE
42673	MR-IVW LD	5742_14_ACP6_PPA6	5742_14_ACP6_PPA6	GCST90200412	glutamate	5	-0.0113991	0.0135355	0.399696	DeCODE	Q9NPH0	Chen et al.	glutamate	HMDB0000148	ENSG00000162836	ACP6	FALSE
42674	MR-IVW LD	5742_14_ACP6_PPA6	5742_14_ACP6_PPA6	GCST90200413	2'-deoxyuridine	5	-0.0182768	0.0138497	0.18695	DeCODE	Q9NPH0	Chen et al.	2'-deoxyuridine	HMDB0000012	ENSG00000162836	ACP6	FALSE
42675	MR-IVW LD	5742_14_ACP6_PPA6	5742_14_ACP6_PPA6	GCST90200415	serine	5	0.0282202	0.0135476	0.0372474	DeCODE	Q9NPH0	Chen et al.	serine	HMDB0000187	ENSG00000162836	ACP6	FALSE
42676	MR-IVW LD	5742_14_ACP6_PPA6	5742_14_ACP6_PPA6	GCST90200417	urea	5	-0.0020099	0.0135753	0.882299	DeCODE	Q9NPH0	Chen et al.	urea	HMDB0000294	ENSG00000162836	ACP6	FALSE
42677	MR-IVW LD	5742_14_ACP6_PPA6	5742_14_ACP6_PPA6	GCST90200418	pyridoxal	5	0.0125077	0.0137576	0.363272	DeCODE	Q9NPH0	Chen et al.	pyridoxal	HMDB0001545	ENSG00000162836	ACP6	FALSE
42678	MR-IVW LD	5742_14_ACP6_PPA6	5742_14_ACP6_PPA6	GCST90200419	glutamine	5	0.0214202	0.0135622	0.114244	DeCODE	Q9NPH0	Chen et al.	glutamine	HMDB0000641	ENSG00000162836	ACP6	FALSE
42679	MR-IVW LD	5742_14_ACP6_PPA6	5742_14_ACP6_PPA6	GCST90200422	serotonin	5	0.0237472	0.014229	0.0951325	DeCODE	Q9NPH0	Chen et al.	serotonin	HMDB0000259	ENSG00000162836	ACP6	FALSE
42680	MR-IVW LD	5742_14_ACP6_PPA6	5742_14_ACP6_PPA6	GCST90200423	spermidine	5	0.0168667	0.0143733	0.240607	DeCODE	Q9NPH0	Chen et al.	spermidine	HMDB0001257	ENSG00000162836	ACP6	FALSE
42681	MR-IVW LD	5742_14_ACP6_PPA6	5742_14_ACP6_PPA6	GCST90200427	tyrosine	5	-0.00741621	0.0135643	0.584555	DeCODE	Q9NPH0	Chen et al.	tyrosine	HMDB0000158	ENSG00000162836	ACP6	FALSE
42682	MR-IVW LD	5742_14_ACP6_PPA6	5742_14_ACP6_PPA6	GCST90200429	cytidine	5	-4.36535e-05	0.0140792	0.997526	DeCODE	Q9NPH0	Chen et al.	cytidine	HMDB0000089	ENSG00000162836	ACP6	FALSE
42683	MR-IVW LD	5742_14_ACP6_PPA6	5742_14_ACP6_PPA6	GCST90200430	pyruvate	5	0.00343267	0.0135581	0.800127	DeCODE	Q9NPH0	Chen et al.	pyruvate	HMDB0000243	ENSG00000162836	ACP6	FALSE
42684	MR-IVW LD	5742_14_ACP6_PPA6	5742_14_ACP6_PPA6	GCST90200431	alanine	5	-0.00855406	0.0135535	0.527954	DeCODE	Q9NPH0	Chen et al.	alanine	HMDB0000161	ENSG00000162836	ACP6	FALSE
42685	MR-IVW LD	5742_14_ACP6_PPA6	5742_14_ACP6_PPA6	GCST90200432	threonine	5	0.010895	0.0135687	0.422005	DeCODE	Q9NPH0	Chen et al.	threonine	HMDB0000167	ENSG00000162836	ACP6	FALSE
42686	MR-IVW LD	5742_14_ACP6_PPA6	5742_14_ACP6_PPA6	GCST90200437	fructose	5	-0.031718	0.0136587	0.0202232	DeCODE	Q9NPH0	Chen et al.	fructose	HMDB0000660	ENSG00000162836	ACP6	FALSE
42687	MR-IVW LD	5742_14_ACP6_PPA6	5742_14_ACP6_PPA6	GCST90200438	alpha-ketobutyrate	5	0.00478526	0.0136139	0.725214	DeCODE	Q9NPH0	Chen et al.	alpha-ketobutyrate	HMDB0000005	ENSG00000162836	ACP6	FALSE
42688	MR-IVW LD	5742_14_ACP6_PPA6	5742_14_ACP6_PPA6	GCST90200439	cysteine	5	-0.0184035	0.0135936	0.175786	DeCODE	Q9NPH0	Chen et al.	cysteine	HMDB0000574	ENSG00000162836	ACP6	FALSE
42689	MR-IVW LD	5742_14_ACP6_PPA6	5742_14_ACP6_PPA6	GCST90200440	glucose	5	-0.0315939	0.0136694	0.0208169	DeCODE	Q9NPH0	Chen et al.	glucose	HMDB0000122	ENSG00000162836	ACP6	FALSE
42690	MR-IVW LD	5742_14_ACP6_PPA6	5742_14_ACP6_PPA6	GCST90200441	tryptophan	5	-0.00463426	0.0135779	0.73287	DeCODE	Q9NPH0	Chen et al.	tryptophan	HMDB0000929	ENSG00000162836	ACP6	FALSE
42691	MR-IVW LD	5742_14_ACP6_PPA6	5742_14_ACP6_PPA6	GCST90200442	valine	5	-0.00327883	0.0135681	0.809046	DeCODE	Q9NPH0	Chen et al.	valine	HMDB0000883	ENSG00000162836	ACP6	FALSE
42692	MR-IVW LD	5742_14_ACP6_PPA6	5742_14_ACP6_PPA6	GCST90200444	dihydroorotate	5	0.0164265	0.0136106	0.227474	DeCODE	Q9NPH0	Chen et al.	dihydroorotate	HMDB03349	ENSG00000162836	ACP6	FALSE
42693	MR-IVW LD	5742_14_ACP6_PPA6	5742_14_ACP6_PPA6	GCST90200447	maltose	5	-0.00091999	0.0154613	0.952552	DeCODE	Q9NPH0	Chen et al.	maltose	HMDB0000163	ENSG00000162836	ACP6	FALSE
42694	MR-IVW LD	5742_14_ACP6_PPA6	5742_14_ACP6_PPA6	GCST90200452	asparagine	5	0.00637452	0.0135695	0.638522	DeCODE	Q9NPH0	Chen et al.	asparagine	HMDB0000168	ENSG00000162836	ACP6	FALSE
42695	MR-IVW LD	5742_14_ACP6_PPA6	5742_14_ACP6_PPA6	GCST90200455	alpha-ketoglutarate	5	0.00740023	0.0135966	0.586256	DeCODE	Q9NPH0	Chen et al.	alpha-ketoglutarate	HMDB0000208	ENSG00000162836	ACP6	FALSE
42696	MR-IVW LD	5742_14_ACP6_PPA6	5742_14_ACP6_PPA6	GCST90200680	5-acetylamino-6-formylamino-3-methyluracil	5	0.00525946	0.0141349	0.709825	DeCODE	Q9NPH0	Chen et al.	5-acetylamino-6-formylamino-3-methyluracil	HMDB0011105	ENSG00000162836	ACP6	FALSE
42697	MR-IVW LD	5742_14_ACP6_PPA6	5742_14_ACP6_PPA6	GCST90200684	n-acetyl-aspartyl-glutamate (naag)	5	0.00949643	0.014037	0.498704	DeCODE	Q9NPH0	Chen et al.	n-acetyl-aspartyl-glutamate (naag)	HMDB0001067	ENSG00000162836	ACP6	FALSE
42698	MR-IVW LD	5742_14_ACP6_PPA6	5742_14_ACP6_PPA6	GCST90200687	bilirubin (e,z or z,e)*	5	0.00404783	0.0135753	0.765568	DeCODE	Q9NPH0	Chen et al.	bilirubin (e,z or z,e)*	HMDB0000488	ENSG00000162836	ACP6	FALSE
42699	MR-IVW LD	5742_14_ACP6_PPA6	5742_14_ACP6_PPA6	GCST90200691	n-delta-acetylornithine	5	0.0193565	0.0135575	0.153368	DeCODE	Q9NPH0	Chen et al.	n-delta-acetylornithine	HMDB0003357	ENSG00000162836	ACP6	FALSE
42700	MR-IVW LD	5742_14_ACP6_PPA6	5742_14_ACP6_PPA6	GCST90200704	bilirubin (z,z)	5	0.00338615	0.0135562	0.802753	DeCODE	Q9NPH0	Chen et al.	bilirubin (z,z)	HMDB0000054	ENSG00000162836	ACP6	FALSE
42701	MR-IVW LD	5742_14_ACP6_PPA6	5742_14_ACP6_PPA6	GCST90200706	biliverdin	5	0.00374007	0.0135553	0.782616	DeCODE	Q9NPH0	Chen et al.	biliverdin	HMDB0001008	ENSG00000162836	ACP6	FALSE
42702	MR-IVW LD	5742_14_ACP6_PPA6	5742_14_ACP6_PPA6	GCST90200707	glycine	5	0.00641999	0.0135559	0.635791	DeCODE	Q9NPH0	Chen et al.	glycine	HMDB0000123	ENSG00000162836	ACP6	FALSE
42703	MR-IVW LD	5742_14_ACP6_PPA6	5742_14_ACP6_PPA6	M00053	glutamine	4	-0.0135228	0.0170923	0.42885	DeCODE	Q9NPH0	Shin et al.	glutamine	HMDB0000641	ENSG00000162836	ACP6	FALSE
42704	MR-IVW LD	5742_14_ACP6_PPA6	5742_14_ACP6_PPA6	M00054	tryptophan	4	-0.00231259	0.0171106	0.892489	DeCODE	Q9NPH0	Shin et al.	tryptophan	HMDB0000929	ENSG00000162836	ACP6	FALSE
42705	MR-IVW LD	5742_14_ACP6_PPA6	5742_14_ACP6_PPA6	M00059	histidine	4	-0.00130143	0.0171112	0.939373	DeCODE	Q9NPH0	Shin et al.	histidine	HMDB0000177	ENSG00000162836	ACP6	FALSE
42706	MR-IVW LD	5742_14_ACP6_PPA6	5742_14_ACP6_PPA6	M00063	cholesterol	4	0.000742199	0.0170993	0.965379	DeCODE	Q9NPH0	Shin et al.	cholesterol	HMDB0000067	ENSG00000162836	ACP6	FALSE
42707	MR-IVW LD	5742_14_ACP6_PPA6	5742_14_ACP6_PPA6	M00064	phenylalanine	4	0.031976	0.0171113	0.0616632	DeCODE	Q9NPH0	Shin et al.	phenylalanine	HMDB0000159	ENSG00000162836	ACP6	FALSE
42708	MR-IVW LD	5742_14_ACP6_PPA6	5742_14_ACP6_PPA6	M00555	adenosine	4	-0.0206071	0.0171217	0.228756	DeCODE	Q9NPH0	Shin et al.	adenosine	HMDB0000050	ENSG00000162836	ACP6	FALSE
42709	MR-IVW LD	5742_14_ACP6_PPA6	5742_14_ACP6_PPA6	M00577	fructose	4	-0.00763062	0.0171368	0.65612	DeCODE	Q9NPH0	Shin et al.	fructose	HMDB0000660	ENSG00000162836	ACP6	FALSE
42710	MR-IVW LD	5742_14_ACP6_PPA6	5742_14_ACP6_PPA6	M00599	pyruvate	4	0.00473856	0.0172526	0.783579	DeCODE	Q9NPH0	Shin et al.	pyruvate	HMDB0000243	ENSG00000162836	ACP6	FALSE
42711	MR-IVW LD	5742_14_ACP6_PPA6	5742_14_ACP6_PPA6	M00606	uridine	4	0.0088004	0.0171116	0.607046	DeCODE	Q9NPH0	Shin et al.	uridine	HMDB0000296	ENSG00000162836	ACP6	FALSE
42712	MR-IVW LD	5742_14_ACP6_PPA6	5742_14_ACP6_PPA6	M01105	linoleate (18:2n6)	4	0.00545539	0.0171362	0.750216	DeCODE	Q9NPH0	Shin et al.	linoleate (18:2n6)	HMDB0006270,HMDB0000673	ENSG00000162836	ACP6	FALSE
42713	MR-IVW LD	5742_14_ACP6_PPA6	5742_14_ACP6_PPA6	M01110	arachidonate (20:4n6)	4	0.00909371	0.0170971	0.594804	DeCODE	Q9NPH0	Shin et al.	arachidonate (20:4n6)	HMDB0001043	ENSG00000162836	ACP6	FALSE
42714	MR-IVW LD	5742_14_ACP6_PPA6	5742_14_ACP6_PPA6	M01123	inosine	4	0.0118729	0.028565	0.677671	DeCODE	Q9NPH0	Shin et al.	inosine	HMDB0000195	ENSG00000162836	ACP6	FALSE
42715	MR-IVW LD	5742_14_ACP6_PPA6	5742_14_ACP6_PPA6	M01284	threonine	4	0.0175813	0.0194615	0.36632	DeCODE	Q9NPH0	Shin et al.	threonine	HMDB0000167	ENSG00000162836	ACP6	FALSE
42716	MR-IVW LD	5742_14_ACP6_PPA6	5742_14_ACP6_PPA6	M01299	tyrosine	4	-0.0136173	0.0171071	0.426031	DeCODE	Q9NPH0	Shin et al.	tyrosine	HMDB0000158	ENSG00000162836	ACP6	FALSE
42717	MR-IVW LD	5742_14_ACP6_PPA6	5742_14_ACP6_PPA6	M01302	methionine	4	0.0171355	0.0171201	0.316876	DeCODE	Q9NPH0	Shin et al.	methionine	HMDB0000696	ENSG00000162836	ACP6	FALSE
42718	MR-IVW LD	5742_14_ACP6_PPA6	5742_14_ACP6_PPA6	M01336	palmitate (16:0)	4	0.0293746	0.0171113	0.0860384	DeCODE	Q9NPH0	Shin et al.	palmitate (16:0)	HMDB0000220	ENSG00000162836	ACP6	FALSE
42719	MR-IVW LD	5742_14_ACP6_PPA6	5742_14_ACP6_PPA6	M01358	stearate (18:0)	4	0.0194011	0.0171097	0.256827	DeCODE	Q9NPH0	Shin et al.	stearate (18:0)	HMDB0000827	ENSG00000162836	ACP6	FALSE
42720	MR-IVW LD	5742_14_ACP6_PPA6	5742_14_ACP6_PPA6	M01493	ornithine	4	0.0142044	0.0171696	0.408068	DeCODE	Q9NPH0	Shin et al.	ornithine	HMDB0000214	ENSG00000162836	ACP6	FALSE
42721	MR-IVW LD	5742_14_ACP6_PPA6	5742_14_ACP6_PPA6	M01508	pantothenate	4	0.00212859	0.0173451	0.902329	DeCODE	Q9NPH0	Shin et al.	pantothenate	HMDB0000210	ENSG00000162836	ACP6	FALSE
42722	MR-IVW LD	5742_14_ACP6_PPA6	5742_14_ACP6_PPA6	M01564	citrate	4	-0.00261241	0.0171005	0.878582	DeCODE	Q9NPH0	Shin et al.	citrate	HMDB0000094	ENSG00000162836	ACP6	FALSE
42723	MR-IVW LD	5742_14_ACP6_PPA6	5742_14_ACP6_PPA6	M01638	arginine	4	-0.0102869	0.0174105	0.554625	DeCODE	Q9NPH0	Shin et al.	arginine	HMDB0000517	ENSG00000162836	ACP6	FALSE
42724	MR-IVW LD	5742_14_ACP6_PPA6	5742_14_ACP6_PPA6	M01640	ascorbate (vitamin c)	4	-0.00294231	0.0323072	0.927435	DeCODE	Q9NPH0	Shin et al.	ascorbate (vitamin c)	HMDB0000044	ENSG00000162836	ACP6	FALSE
42725	MR-IVW LD	5742_14_ACP6_PPA6	5742_14_ACP6_PPA6	M01649	valine	4	0.0201391	0.0171062	0.239078	DeCODE	Q9NPH0	Shin et al.	valine	HMDB0000883	ENSG00000162836	ACP6	FALSE
42726	MR-IVW LD	5742_14_ACP6_PPA6	5742_14_ACP6_PPA6	M01670	urea	4	0.00678658	0.0171192	0.691787	DeCODE	Q9NPH0	Shin et al.	urea	HMDB0000294	ENSG00000162836	ACP6	FALSE
42727	MR-IVW LD	5742_14_ACP6_PPA6	5742_14_ACP6_PPA6	M01712	cortisol	4	0.0256832	0.0171201	0.13357	DeCODE	Q9NPH0	Shin et al.	cortisol	HMDB0000063	ENSG00000162836	ACP6	FALSE
42728	MR-IVW LD	5742_14_ACP6_PPA6	5742_14_ACP6_PPA6	M01827	riboflavin (vitamin b2)	4	0.00765955	0.0371754	0.836761	DeCODE	Q9NPH0	Shin et al.	riboflavin (vitamin b2)	HMDB0000244	ENSG00000162836	ACP6	TRUE
42729	MR-IVW LD	5742_14_ACP6_PPA6	5742_14_ACP6_PPA6	M02132	citrulline	4	0.00694379	0.0171457	0.685488	DeCODE	Q9NPH0	Shin et al.	citrulline	HMDB0000904	ENSG00000162836	ACP6	FALSE
42730	MR-IVW LD	5742_14_ACP6_PPA6	5742_14_ACP6_PPA6	M02137	biliverdin	4	0.0164431	0.018559	0.375623	DeCODE	Q9NPH0	Shin et al.	biliverdin	HMDB0001008	ENSG00000162836	ACP6	FALSE
42731	MR-IVW LD	5742_14_ACP6_PPA6	5742_14_ACP6_PPA6	M02342	serotonin (5ht)	4	-0.00505634	0.0192832	0.793156	DeCODE	Q9NPH0	Shin et al.	serotonin (5ht)	HMDB0000259	ENSG00000162836	ACP6	FALSE
42732	MR-IVW LD	5742_14_ACP6_PPA6	5742_14_ACP6_PPA6	M03147	xanthine	4	0.0109951	0.0181833	0.54539	DeCODE	Q9NPH0	Shin et al.	xanthine	HMDB0000292	ENSG00000162836	ACP6	FALSE
42733	MR-IVW LD	5742_14_ACP6_PPA6	5742_14_ACP6_PPA6	M11438	phosphate	4	-0.0358341	0.017126	0.0364045	DeCODE	Q9NPH0	Shin et al.	phosphate	HMDB0001429	ENSG00000162836	ACP6	TRUE
42734	MR-IVW LD	5742_14_ACP6_PPA6	5742_14_ACP6_PPA6	M15122	glycerol	4	-0.00157204	0.0171144	0.926813	DeCODE	Q9NPH0	Shin et al.	glycerol	HMDB0000131	ENSG00000162836	ACP6	FALSE
42735	MR-IVW LD	5742_14_ACP6_PPA6	5742_14_ACP6_PPA6	M15488	acetylphosphate	4	-0.0206071	0.0171217	0.228756	DeCODE	Q9NPH0	Shin et al.	acetylphosphate	HMDB0001494	ENSG00000162836	ACP6	FALSE
42736	MR-IVW LD	5742_14_ACP6_PPA6	5742_14_ACP6_PPA6	M15506	choline	4	-0.0106707	0.0171625	0.534107	DeCODE	Q9NPH0	Shin et al.	choline	HMDB0000097	ENSG00000162836	ACP6	FALSE
42737	MR-IVW LD	5742_14_ACP6_PPA6	5742_14_ACP6_PPA6	M15630	n-acetylornithine	4	0.0317776	0.0173578	0.0671393	DeCODE	Q9NPH0	Shin et al.	n-acetylornithine	HMDB0003357	ENSG00000162836	ACP6	FALSE
42738	MR-IVW LD	5742_14_ACP6_PPA6	5742_14_ACP6_PPA6	M15677	3-methylhistidine	4	0.00620643	0.0197833	0.753733	DeCODE	Q9NPH0	Shin et al.	3-methylhistidine	HMDB0000479	ENSG00000162836	ACP6	FALSE
42739	MR-IVW LD	5742_14_ACP6_PPA6	5742_14_ACP6_PPA6	M15990	glycerophosphorylcholine (gpc)	4	0.0102828	0.0178191	0.563894	DeCODE	Q9NPH0	Shin et al.	glycerophosphorylcholine (gpc)	HMDB0000086	ENSG00000162836	ACP6	FALSE
42740	MR-IVW LD	5742_14_ACP6_PPA6	5742_14_ACP6_PPA6	M15996	aspartate	4	-0.0158526	0.0171981	0.356652	DeCODE	Q9NPH0	Shin et al.	aspartate	HMDB0000191	ENSG00000162836	ACP6	FALSE
42741	MR-IVW LD	5742_14_ACP6_PPA6	5742_14_ACP6_PPA6	M18254	paraxanthine	4	0.0533938	0.0174506	0.00221549	DeCODE	Q9NPH0	Shin et al.	paraxanthine	HMDB0001860	ENSG00000162836	ACP6	FALSE
42742	MR-IVW LD	5742_14_ACP6_PPA6	5742_14_ACP6_PPA6	M18467	eicosapentaenoate (epa; 20:5n3)	4	0.00233263	0.0170969	0.891476	DeCODE	Q9NPH0	Shin et al.	eicosapentaenoate (epa; 20:5n3)	HMDB0001999	ENSG00000162836	ACP6	FALSE
42743	MR-IVW LD	5742_14_ACP6_PPA6	5742_14_ACP6_PPA6	M18474	estrone 3-sulfate	4	-0.0417146	0.0485012	0.389748	DeCODE	Q9NPH0	Shin et al.	estrone 3-sulfate	HMDB0001425	ENSG00000162836	ACP6	FALSE
42744	MR-IVW LD	5742_14_ACP6_PPA6	5742_14_ACP6_PPA6	M18494	taurochenodeoxycholate	4	0.00803056	0.0200137	0.688234	DeCODE	Q9NPH0	Shin et al.	taurochenodeoxycholate	HMDB0000951	ENSG00000162836	ACP6	FALSE
42745	MR-IVW LD	5742_14_ACP6_PPA6	5742_14_ACP6_PPA6	M19323	docosahexaenoate (dha; 22:6n3)	4	-0.00950713	0.0170946	0.57811	DeCODE	Q9NPH0	Shin et al.	docosahexaenoate (dha; 22:6n3)	HMDB0002183	ENSG00000162836	ACP6	FALSE
42746	MR-IVW LD	5742_14_ACP6_PPA6	5742_14_ACP6_PPA6	M19934	myo-inositol	4	0.0131359	0.0171122	0.442704	DeCODE	Q9NPH0	Shin et al.	myo-inositol	HMDB0000211	ENSG00000162836	ACP6	FALSE
42747	MR-IVW LD	5742_14_ACP6_PPA6	5742_14_ACP6_PPA6	M20489	glucose	4	0.0427589	0.0171436	0.0126257	DeCODE	Q9NPH0	Shin et al.	glucose	HMDB0000122	ENSG00000162836	ACP6	FALSE
42748	MR-IVW LD	5742_14_ACP6_PPA6	5742_14_ACP6_PPA6	M21044	2-hydroxybutyrate (ahb)	4	-0.00731044	0.0171008	0.669022	DeCODE	Q9NPH0	Shin et al.	2-hydroxybutyrate (ahb)	HMDB0000008	ENSG00000162836	ACP6	FALSE
42749	MR-IVW LD	5742_14_ACP6_PPA6	5742_14_ACP6_PPA6	M22189	palmitoylcarnitine (c16)	4	0.0166099	0.0172231	0.334848	DeCODE	Q9NPH0	Shin et al.	palmitoylcarnitine (c16)	HMDB0000222	ENSG00000162836	ACP6	FALSE
42750	MR-IVW LD	5742_14_ACP6_PPA6	5742_14_ACP6_PPA6	M22842	cholate	4	0.010339	0.0196116	0.598065	DeCODE	Q9NPH0	Shin et al.	cholate	HMDB0000619	ENSG00000162836	ACP6	FALSE
42751	MR-IVW LD	5742_14_ACP6_PPA6	5742_14_ACP6_PPA6	M27716	bilirubin (z,z)	4	-0.0409804	0.0183513	0.0255421	DeCODE	Q9NPH0	Shin et al.	bilirubin (z,z)	HMDB0000054	ENSG00000162836	ACP6	FALSE
42752	MR-IVW LD	5742_14_ACP6_PPA6	5742_14_ACP6_PPA6	M27718	creatine	4	-0.00895065	0.0170926	0.600518	DeCODE	Q9NPH0	Shin et al.	creatine	HMDB0000064	ENSG00000162836	ACP6	FALSE
42753	MR-IVW LD	5742_14_ACP6_PPA6	5742_14_ACP6_PPA6	M31453	cysteine	4	-0.01188	0.0172256	0.490404	DeCODE	Q9NPH0	Shin et al.	cysteine	HMDB0000574	ENSG00000162836	ACP6	FALSE
42754	MR-IVW LD	5742_14_ACP6_PPA6	5742_14_ACP6_PPA6	M31454	cystine	4	0.0187538	0.0329527	0.569279	DeCODE	Q9NPH0	Shin et al.	cystine	HMDB0000192	ENSG00000162836	ACP6	FALSE
42755	MR-IVW LD	5742_14_ACP6_PPA6	5742_14_ACP6_PPA6	M32198	acetylcarnitine (c2)	4	-0.00174535	0.0171096	0.918749	DeCODE	Q9NPH0	Shin et al.	acetylcarnitine (c2)	HMDB0000201	ENSG00000162836	ACP6	FALSE
42756	MR-IVW LD	5742_14_ACP6_PPA6	5742_14_ACP6_PPA6	M32315	serine	4	0.0064682	0.0171166	0.705512	DeCODE	Q9NPH0	Shin et al.	serine	HMDB0000187	ENSG00000162836	ACP6	FALSE
42757	MR-IVW LD	5742_14_ACP6_PPA6	5742_14_ACP6_PPA6	M32319	trans-4-hydroxyproline	4	0.000295005	0.0171122	0.986246	DeCODE	Q9NPH0	Shin et al.	trans-4-hydroxyproline	HMDB0000725	ENSG00000162836	ACP6	FALSE
42758	MR-IVW LD	5742_14_ACP6_PPA6	5742_14_ACP6_PPA6	M32322	glutamate	4	-0.00122325	0.0171086	0.943001	DeCODE	Q9NPH0	Shin et al.	glutamate	HMDB0000148	ENSG00000162836	ACP6	FALSE
42759	MR-IVW LD	5742_14_ACP6_PPA6	5742_14_ACP6_PPA6	M32338	glycine	4	0.000353761	0.0171092	0.983504	DeCODE	Q9NPH0	Shin et al.	glycine	HMDB0000123	ENSG00000162836	ACP6	FALSE
42760	MR-IVW LD	5742_14_ACP6_PPA6	5742_14_ACP6_PPA6	M32339	alanine	4	0.012681	0.0171234	0.458958	DeCODE	Q9NPH0	Shin et al.	alanine	HMDB0000161	ENSG00000162836	ACP6	FALSE
42761	MR-IVW LD	5742_14_ACP6_PPA6	5742_14_ACP6_PPA6	M32425	dehydroepiandrosterone sulfate (dhea-s)	4	0.00791059	0.0171211	0.644055	DeCODE	Q9NPH0	Shin et al.	dehydroepiandrosterone sulfate (dhea-s)	HMDB0001032	ENSG00000162836	ACP6	FALSE
42762	MR-IVW LD	5742_14_ACP6_PPA6	5742_14_ACP6_PPA6	M32458	oleamide	4	0.00509662	0.017697	0.773351	DeCODE	Q9NPH0	Shin et al.	oleamide	HMDB0002117	ENSG00000162836	ACP6	FALSE
42763	MR-IVW LD	5742_14_ACP6_PPA6	5742_14_ACP6_PPA6	M32593	heme	4	0.0176292	0.0190181	0.35394	DeCODE	Q9NPH0	Shin et al.	heme	HMDB0003178	ENSG00000162836	ACP6	FALSE
42764	MR-IVW LD	5742_14_ACP6_PPA6	5742_14_ACP6_PPA6	M33453	alpha-ketoglutarate	4	0.0412192	0.019407	0.0336758	DeCODE	Q9NPH0	Shin et al.	alpha-ketoglutarate	HMDB0000208	ENSG00000162836	ACP6	FALSE
42765	MR-IVW LD	5742_14_ACP6_PPA6	5742_14_ACP6_PPA6	M34106	bilirubin (e,z or z,e)*	4	0.0394564	0.020832	0.0582213	DeCODE	Q9NPH0	Shin et al.	bilirubin (e,z or z,e)*	HMDB0000488	ENSG00000162836	ACP6	FALSE
42766	MR-IVW LD	5742_14_ACP6_PPA6	5742_14_ACP6_PPA6	M34283	asparagine	4	-0.0185194	0.0171565	0.280393	DeCODE	Q9NPH0	Shin et al.	asparagine	HMDB0000168	ENSG00000162836	ACP6	FALSE
42767	MR-IVW LD	5742_14_ACP6_PPA6	5742_14_ACP6_PPA6	bioa_001	alanine	4	0.00511755	0.00501323	0.307345	DeCODE	Q9NPH0	Lotta et al.	alanine	HMDB0000161	ENSG00000162836	ACP6	FALSE
42768	MR-IVW LD	5742_14_ACP6_PPA6	5742_14_ACP6_PPA6	bioa_002	arginine	4	-0.0163585	0.008372	0.0507061	DeCODE	Q9NPH0	Lotta et al.	arginine	HMDB0000517	ENSG00000162836	ACP6	FALSE
42769	MR-IVW LD	5742_14_ACP6_PPA6	5742_14_ACP6_PPA6	bioa_003	asparagine	4	-0.00602159	0.0083453	0.470569	DeCODE	Q9NPH0	Lotta et al.	asparagine	HMDB0000168	ENSG00000162836	ACP6	FALSE
42770	MR-IVW LD	5742_14_ACP6_PPA6	5742_14_ACP6_PPA6	bioa_004	aspartate	4	0.00103912	0.00836645	0.901156	DeCODE	Q9NPH0	Lotta et al.	aspartate	HMDB0000191	ENSG00000162836	ACP6	FALSE
42771	MR-IVW LD	5742_14_ACP6_PPA6	5742_14_ACP6_PPA6	bioa_005	citrulline	4	0.00323516	0.00834286	0.698181	DeCODE	Q9NPH0	Lotta et al.	citrulline	HMDB0000904	ENSG00000162836	ACP6	FALSE
42772	MR-IVW LD	5742_14_ACP6_PPA6	5742_14_ACP6_PPA6	bioa_006	glutamine	4	-0.00392396	0.00503073	0.435392	DeCODE	Q9NPH0	Lotta et al.	glutamine	HMDB0000641	ENSG00000162836	ACP6	FALSE
42773	MR-IVW LD	5742_14_ACP6_PPA6	5742_14_ACP6_PPA6	bioa_007	glutamate	4	0.00587982	0.00833785	0.480688	DeCODE	Q9NPH0	Lotta et al.	glutamate	HMDB0000148	ENSG00000162836	ACP6	FALSE
42774	MR-IVW LD	5742_14_ACP6_PPA6	5742_14_ACP6_PPA6	bioa_008	glycine	4	0.00280574	0.00519766	0.58933	DeCODE	Q9NPH0	Lotta et al.	glycine	HMDB0000123	ENSG00000162836	ACP6	FALSE
42775	MR-IVW LD	5742_14_ACP6_PPA6	5742_14_ACP6_PPA6	bioa_009	histidine	4	0.00134548	0.00516347	0.794419	DeCODE	Q9NPH0	Lotta et al.	histidine	HMDB0000177	ENSG00000162836	ACP6	FALSE
42776	MR-IVW LD	5742_14_ACP6_PPA6	5742_14_ACP6_PPA6	bioa_013	methionine	4	-0.00320444	0.00833924	0.700785	DeCODE	Q9NPH0	Lotta et al.	methionine	HMDB0000696	ENSG00000162836	ACP6	FALSE
42777	MR-IVW LD	5742_14_ACP6_PPA6	5742_14_ACP6_PPA6	bioa_014	ornithine	4	0.00183267	0.00834679	0.826209	DeCODE	Q9NPH0	Lotta et al.	ornithine	HMDB0000214	ENSG00000162836	ACP6	FALSE
42778	MR-IVW LD	5742_14_ACP6_PPA6	5742_14_ACP6_PPA6	bioa_015	phenylethylamine	5	-0.00819249	0.0132756	0.537161	DeCODE	Q9NPH0	Lotta et al.	phenylethylamine	HMDB0012275	ENSG00000162836	ACP6	FALSE
42779	MR-IVW LD	5742_14_ACP6_PPA6	5742_14_ACP6_PPA6	bioa_016	phenylalanine	4	0.00214649	0.00506316	0.671607	DeCODE	Q9NPH0	Lotta et al.	phenylalanine	HMDB0000159	ENSG00000162836	ACP6	FALSE
42780	MR-IVW LD	5742_14_ACP6_PPA6	5742_14_ACP6_PPA6	bioa_018	serine	4	0.0042643	0.00834068	0.609165	DeCODE	Q9NPH0	Lotta et al.	serine	HMDB0000187	ENSG00000162836	ACP6	FALSE
42781	MR-IVW LD	5742_14_ACP6_PPA6	5742_14_ACP6_PPA6	bioa_019	threonine	4	0.0097683	0.00857764	0.254782	DeCODE	Q9NPH0	Lotta et al.	threonine	HMDB0000167	ENSG00000162836	ACP6	FALSE
42782	MR-IVW LD	5742_14_ACP6_PPA6	5742_14_ACP6_PPA6	bioa_020	tryptophan	4	-0.006772	0.00833819	0.416696	DeCODE	Q9NPH0	Lotta et al.	tryptophan	HMDB0000929	ENSG00000162836	ACP6	FALSE
42783	MR-IVW LD	5742_14_ACP6_PPA6	5742_14_ACP6_PPA6	bioa_021	tyrosine	4	0.00833502	0.00501067	0.0962218	DeCODE	Q9NPH0	Lotta et al.	tyrosine	HMDB0000158	ENSG00000162836	ACP6	FALSE
42784	MR-IVW LD	5742_14_ACP6_PPA6	5742_14_ACP6_PPA6	bioa_022	valine	4	0.00635347	0.00503607	0.207095	DeCODE	Q9NPH0	Lotta et al.	valine	HMDB0000883	ENSG00000162836	ACP6	FALSE
42785	MR-IVW LD	5742_14_ACP6_PPA6	5742_14_ACP6_PPA6	bioa_023	n-acetylornithine	4	0.00201748	0.00837651	0.809672	DeCODE	Q9NPH0	Lotta et al.	n-acetylornithine	HMDB0003357	ENSG00000162836	ACP6	FALSE
42786	MR-IVW LD	5742_14_ACP6_PPA6	5742_14_ACP6_PPA6	bioa_030	trans-hydroxyproline	4	-0.00335988	0.00835005	0.687405	DeCODE	Q9NPH0	Lotta et al.	trans-hydroxyproline	HMDB0000725	ENSG00000162836	ACP6	FALSE
42787	MR-IVW LD	5742_14_ACP6_PPA6	5742_14_ACP6_PPA6	bioa_031	sarcosine	6	0.00520193	0.00811267	0.521386	DeCODE	Q9NPH0	Lotta et al.	sarcosine	HMDB0000271	ENSG00000162836	ACP6	FALSE
42788	MR-IVW LD	5742_14_ACP6_PPA6	5742_14_ACP6_PPA6	bioa_032	serotonin	4	-0.00553141	0.0106748	0.604338	DeCODE	Q9NPH0	Lotta et al.	serotonin	HMDB0000259	ENSG00000162836	ACP6	FALSE
42789	MR-IVW LD	5742_14_ACP6_PPA6	5742_14_ACP6_PPA6	bioa_033	spermidine	5	0.012939	0.00950821	0.17357	DeCODE	Q9NPH0	Lotta et al.	spermidine	HMDB0001257	ENSG00000162836	ACP6	FALSE
42790	MR-IVW LD	5742_14_ACP6_PPA6	5742_14_ACP6_PPA6	bior_002	acetylcarnitine (c2)	4	-0.0121325	0.00833365	0.145437	DeCODE	Q9NPH0	Lotta et al.	acetylcarnitine (c2)	HMDB0000201	ENSG00000162836	ACP6	FALSE
42791	MR-IVW LD	5742_14_ACP6_PPA6	5742_14_ACP6_PPA6	bior_031	hexadecanoylcarnitine	4	0.00786467	0.00834622	0.346037	DeCODE	Q9NPH0	Lotta et al.	hexadecanoylcarnitine	HMDB0000222	ENSG00000162836	ACP6	FALSE
42792	MR-IVW LD	5742_14_ACP6_PPA6	5742_14_ACP6_PPA6	met-d-Acetate	acetate	5	0.00191038	0.00364635	0.600337	DeCODE	Q9NPH0	Borges et al.	acetate	HMDB0000042	ENSG00000162836	ACP6	FALSE
42793	MR-IVW LD	5742_14_ACP6_PPA6	5742_14_ACP6_PPA6	met-d-Acetoacetate	acetoacetate	5	0.00617706	0.00364587	0.0902158	DeCODE	Q9NPH0	Borges et al.	acetoacetate	HMDB0000060	ENSG00000162836	ACP6	FALSE
42794	MR-IVW LD	5742_14_ACP6_PPA6	5742_14_ACP6_PPA6	met-d-Ala	alanine	5	0.00113298	0.00364591	0.755988	DeCODE	Q9NPH0	Borges et al.	alanine	HMDB0000161	ENSG00000162836	ACP6	FALSE
42795	MR-IVW LD	5742_14_ACP6_PPA6	5742_14_ACP6_PPA6	met-d-Citrate	citrate	5	0.00936963	0.00364601	0.0101749	DeCODE	Q9NPH0	Borges et al.	citrate	HMDB0000094	ENSG00000162836	ACP6	FALSE
42796	MR-IVW LD	5742_14_ACP6_PPA6	5742_14_ACP6_PPA6	met-d-Gln	glutamine	5	0.00254007	0.00365105	0.486612	DeCODE	Q9NPH0	Borges et al.	glutamine	HMDB0000641	ENSG00000162836	ACP6	FALSE
42797	MR-IVW LD	5742_14_ACP6_PPA6	5742_14_ACP6_PPA6	met-d-Glucose	glucose	5	0.00773033	0.00364916	0.0341425	DeCODE	Q9NPH0	Borges et al.	glucose	HMDB0000122	ENSG00000162836	ACP6	FALSE
42798	MR-IVW LD	5742_14_ACP6_PPA6	5742_14_ACP6_PPA6	met-d-Gly	glycine	5	0.00419698	0.0036475	0.249878	DeCODE	Q9NPH0	Borges et al.	glycine	HMDB0000123	ENSG00000162836	ACP6	FALSE
42799	MR-IVW LD	5742_14_ACP6_PPA6	5742_14_ACP6_PPA6	met-d-His	histidine	5	0.00350901	0.00364874	0.336198	DeCODE	Q9NPH0	Borges et al.	histidine	HMDB0000177	ENSG00000162836	ACP6	FALSE
42800	MR-IVW LD	5742_14_ACP6_PPA6	5742_14_ACP6_PPA6	met-d-LA	linoleate (18:2n6)	5	0.0064354	0.00364707	0.0776411	DeCODE	Q9NPH0	Borges et al.	linoleate (18:2n6)	HMDB0006270,HMDB0000673	ENSG00000162836	ACP6	FALSE
42801	MR-IVW LD	5742_14_ACP6_PPA6	5742_14_ACP6_PPA6	met-d-Phe	phenylalanine	5	0.00480564	0.00364668	0.187566	DeCODE	Q9NPH0	Borges et al.	phenylalanine	HMDB0000159	ENSG00000162836	ACP6	FALSE
42802	MR-IVW LD	5742_14_ACP6_PPA6	5742_14_ACP6_PPA6	met-d-Pyruvate	pyruvate	5	0.00296574	0.00365108	0.416624	DeCODE	Q9NPH0	Borges et al.	pyruvate	HMDB0000243	ENSG00000162836	ACP6	FALSE
42803	MR-IVW LD	5742_14_ACP6_PPA6	5742_14_ACP6_PPA6	met-d-Tyr	tyrosine	5	0.004195	0.00364849	0.250229	DeCODE	Q9NPH0	Borges et al.	tyrosine	HMDB0000158	ENSG00000162836	ACP6	FALSE
42804	MR-IVW LD	5742_14_ACP6_PPA6	5742_14_ACP6_PPA6	met-d-Val	valine	5	-0.00136075	0.00364631	0.709011	DeCODE	Q9NPH0	Borges et al.	valine	HMDB0000883	ENSG00000162836	ACP6	FALSE
42805	MR-IVW LD	5843_60_EHMT2_NG36	5843_60_EHMT2_NG36	GCST90199627	n-alpha-acetylornithine	19	0.0638673	0.059069	0.279593	DeCODE	Q96KQ7	Chen et al.	n-alpha-acetylornithine	HMDB0003357	ENSG00000204371	EHMT2	FALSE
42806	MR-IVW LD	5843_60_EHMT2_NG36	5843_60_EHMT2_NG36	GCST90199628	3-methylhistidine	19	-0.0346588	0.0485788	0.475564	DeCODE	Q96KQ7	Chen et al.	3-methylhistidine	HMDB0000479	ENSG00000204371	EHMT2	FALSE
42807	MR-IVW LD	5843_60_EHMT2_NG36	5843_60_EHMT2_NG36	GCST90199629	glycerophosphorylcholine (gpc)	19	0.0342896	0.0488048	0.482313	DeCODE	Q96KQ7	Chen et al.	glycerophosphorylcholine (gpc)	HMDB0000086	ENSG00000204371	EHMT2	FALSE
42808	MR-IVW LD	5843_60_EHMT2_NG36	5843_60_EHMT2_NG36	GCST90199637	n-acetylglutamate	19	-0.033794	0.0500717	0.499732	DeCODE	Q96KQ7	Chen et al.	n-acetylglutamate	HMDB0001138	ENSG00000204371	EHMT2	FALSE
42809	MR-IVW LD	5843_60_EHMT2_NG36	5843_60_EHMT2_NG36	GCST90199651	docosahexaenoate (dha; 22:6n3)	19	0.0895084	0.0486053	0.0655431	DeCODE	Q96KQ7	Chen et al.	docosahexaenoate (dha; 22:6n3)	HMDB0002183	ENSG00000204371	EHMT2	FALSE
42810	MR-IVW LD	5843_60_EHMT2_NG36	5843_60_EHMT2_NG36	GCST90199652	1-stearoyl-2-oleoyl-gps (18:0/18:1)	19	0.0935557	0.0492771	0.057622	DeCODE	Q96KQ7	Chen et al.	1-stearoyl-2-oleoyl-gps (18:0/18:1)	HMDB0010163	ENSG00000204371	EHMT2	FALSE
42811	MR-IVW LD	5843_60_EHMT2_NG36	5843_60_EHMT2_NG36	GCST90199654	paraxanthine	19	-0.0227953	0.04995	0.648129	DeCODE	Q96KQ7	Chen et al.	paraxanthine	HMDB0001860	ENSG00000204371	EHMT2	FALSE
42812	MR-IVW LD	5843_60_EHMT2_NG36	5843_60_EHMT2_NG36	GCST90199665	n-acetylaspartate (naa)	19	0.0559072	0.0489967	0.253853	DeCODE	Q96KQ7	Chen et al.	n-acetylaspartate (naa)	HMDB0000812	ENSG00000204371	EHMT2	FALSE
42813	MR-IVW LD	5843_60_EHMT2_NG36	5843_60_EHMT2_NG36	GCST90199666	palmitoylcarnitine (c16)	19	0.0747339	0.0486711	0.124664	DeCODE	Q96KQ7	Chen et al.	palmitoylcarnitine (c16)	HMDB0000222	ENSG00000204371	EHMT2	FALSE
42814	MR-IVW LD	5843_60_EHMT2_NG36	5843_60_EHMT2_NG36	GCST90199669	acetylcarnitine (c2)	19	-0.0686139	0.0486541	0.15847	DeCODE	Q96KQ7	Chen et al.	acetylcarnitine (c2)	HMDB0000201	ENSG00000204371	EHMT2	FALSE
42815	MR-IVW LD	5843_60_EHMT2_NG36	5843_60_EHMT2_NG36	GCST90199673	dehydroepiandrosterone sulfate (dhea-s)	19	0.0601881	0.0487566	0.217031	DeCODE	Q96KQ7	Chen et al.	dehydroepiandrosterone sulfate (dhea-s)	HMDB0001032	ENSG00000204371	EHMT2	FALSE
42816	MR-IVW LD	5843_60_EHMT2_NG36	5843_60_EHMT2_NG36	GCST90199691	1-methylhistidine	19	-0.0129641	0.0487614	0.790341	DeCODE	Q96KQ7	Chen et al.	1-methylhistidine	HMDB0000001	ENSG00000204371	EHMT2	FALSE
42817	MR-IVW LD	5843_60_EHMT2_NG36	5843_60_EHMT2_NG36	GCST90199845	sphinganine-1-phosphate	19	0.106694	0.0490591	0.0296453	DeCODE	Q96KQ7	Chen et al.	sphinganine-1-phosphate	HMDB0001383	ENSG00000204371	EHMT2	FALSE
42818	MR-IVW LD	5843_60_EHMT2_NG36	5843_60_EHMT2_NG36	GCST90199896	sulfate*	19	-0.0407497	0.0487512	0.403228	DeCODE	Q96KQ7	Chen et al.	sulfate*	HMDB01448	ENSG00000204371	EHMT2	FALSE
42819	MR-IVW LD	5843_60_EHMT2_NG36	5843_60_EHMT2_NG36	GCST90199972	sphingomyelin (d18:1/24:1, d18:2/24:0)*	19	0.193702	0.0486377	6.81814e-05	DeCODE	Q96KQ7	Chen et al.	sphingomyelin (d18:1/24:1, d18:2/24:0)*	HMDB0012107	ENSG00000204371	EHMT2	FALSE
42820	MR-IVW LD	5843_60_EHMT2_NG36	5843_60_EHMT2_NG36	GCST90200001	sphingomyelin (d18:1/20:0, d16:1/22:0)*	19	0.0314066	0.0486712	0.518745	DeCODE	Q96KQ7	Chen et al.	sphingomyelin (d18:1/20:0, d16:1/22:0)*	HMDB0012102	ENSG00000204371	EHMT2	FALSE
42821	MR-IVW LD	5843_60_EHMT2_NG36	5843_60_EHMT2_NG36	GCST90200049	myristoyl dihydrosphingomyelin (d18:0/14:0)*	19	0.0693903	0.0486799	0.15403	DeCODE	Q96KQ7	Chen et al.	myristoyl dihydrosphingomyelin (d18:0/14:0)*	HMDB0012085	ENSG00000204371	EHMT2	FALSE
42822	MR-IVW LD	5843_60_EHMT2_NG36	5843_60_EHMT2_NG36	GCST90200056	sphingomyelin (d18:0/18:0, d19:0/17:0)*	19	-0.0154182	0.0486172	0.751142	DeCODE	Q96KQ7	Chen et al.	sphingomyelin (d18:0/18:0, d19:0/17:0)*	HMDB0012087	ENSG00000204371	EHMT2	FALSE
42823	MR-IVW LD	5843_60_EHMT2_NG36	5843_60_EHMT2_NG36	GCST90200279	pantothenate	19	-0.105183	0.0488564	0.0313259	DeCODE	Q96KQ7	Chen et al.	pantothenate	HMDB0000210	ENSG00000204371	EHMT2	FALSE
42824	MR-IVW LD	5843_60_EHMT2_NG36	5843_60_EHMT2_NG36	GCST90200281	phosphoethanolamine	19	0.118778	0.0486832	0.0146946	DeCODE	Q96KQ7	Chen et al.	phosphoethanolamine	HMDB0000224	ENSG00000204371	EHMT2	FALSE
42825	MR-IVW LD	5843_60_EHMT2_NG36	5843_60_EHMT2_NG36	GCST90200283	3-ureidopropionate	19	0.0598145	0.0509213	0.240136	DeCODE	Q96KQ7	Chen et al.	3-ureidopropionate	HMDB0000026	ENSG00000204371	EHMT2	FALSE
42826	MR-IVW LD	5843_60_EHMT2_NG36	5843_60_EHMT2_NG36	GCST90200291	sarcosine	19	0.0737734	0.0487695	0.130357	DeCODE	Q96KQ7	Chen et al.	sarcosine	HMDB0000271	ENSG00000204371	EHMT2	FALSE
42827	MR-IVW LD	5843_60_EHMT2_NG36	5843_60_EHMT2_NG36	GCST90200292	trans-4-hydroxyproline	19	-0.0854186	0.0486849	0.0793416	DeCODE	Q96KQ7	Chen et al.	trans-4-hydroxyproline	HMDB0000725	ENSG00000204371	EHMT2	FALSE
42828	MR-IVW LD	5843_60_EHMT2_NG36	5843_60_EHMT2_NG36	GCST90200293	thyroxine	19	0.0523612	0.0486539	0.281839	DeCODE	Q96KQ7	Chen et al.	thyroxine	HMDB0000248	ENSG00000204371	EHMT2	FALSE
42829	MR-IVW LD	5843_60_EHMT2_NG36	5843_60_EHMT2_NG36	GCST90200296	methyl indole-3-acetate	19	-0.0137528	0.0527392	0.79427	DeCODE	Q96KQ7	Chen et al.	methyl indole-3-acetate	HMDB0029738	ENSG00000204371	EHMT2	FALSE
42830	MR-IVW LD	5843_60_EHMT2_NG36	5843_60_EHMT2_NG36	GCST90200304	citrate	19	0.117421	0.0486606	0.0158189	DeCODE	Q96KQ7	Chen et al.	citrate	HMDB0000094	ENSG00000204371	EHMT2	FALSE
42831	MR-IVW LD	5843_60_EHMT2_NG36	5843_60_EHMT2_NG36	GCST90200306	butyrate/isobutyrate (4:0)	19	-0.0401806	0.0494353	0.416338	DeCODE	Q96KQ7	Chen et al.	butyrate/isobutyrate (4:0)	HMDB0000039	ENSG00000204371	EHMT2	FALSE
42832	MR-IVW LD	5843_60_EHMT2_NG36	5843_60_EHMT2_NG36	GCST90200314	n-acetylneuraminate	19	0.0663003	0.0488408	0.174629	DeCODE	Q96KQ7	Chen et al.	n-acetylneuraminate	HMDB0000230	ENSG00000204371	EHMT2	FALSE
42833	MR-IVW LD	5843_60_EHMT2_NG36	5843_60_EHMT2_NG36	GCST90200318	acetoacetate	19	-0.0434711	0.0533069	0.414793	DeCODE	Q96KQ7	Chen et al.	acetoacetate	HMDB0000060	ENSG00000204371	EHMT2	FALSE
42834	MR-IVW LD	5843_60_EHMT2_NG36	5843_60_EHMT2_NG36	GCST90200319	cys-gly, oxidized	19	0.0721972	0.048674	0.138	DeCODE	Q96KQ7	Chen et al.	cys-gly, oxidized	HMDB0000078	ENSG00000204371	EHMT2	FALSE
42835	MR-IVW LD	5843_60_EHMT2_NG36	5843_60_EHMT2_NG36	GCST90200321	cholate	19	0.0463034	0.0497848	0.352334	DeCODE	Q96KQ7	Chen et al.	cholate	HMDB0000619	ENSG00000204371	EHMT2	FALSE
42836	MR-IVW LD	5843_60_EHMT2_NG36	5843_60_EHMT2_NG36	GCST90200323	creatine	19	-0.134235	0.0485872	0.0057315	DeCODE	Q96KQ7	Chen et al.	creatine	HMDB0000064	ENSG00000204371	EHMT2	FALSE
42837	MR-IVW LD	5843_60_EHMT2_NG36	5843_60_EHMT2_NG36	GCST90200325	glycerol	19	-0.00499958	0.0485907	0.918049	DeCODE	Q96KQ7	Chen et al.	glycerol	HMDB0000131	ENSG00000204371	EHMT2	FALSE
42838	MR-IVW LD	5843_60_EHMT2_NG36	5843_60_EHMT2_NG36	GCST90200327	choline	19	-0.0818451	0.0486567	0.0925509	DeCODE	Q96KQ7	Chen et al.	choline	HMDB0000097	ENSG00000204371	EHMT2	FALSE
42839	MR-IVW LD	5843_60_EHMT2_NG36	5843_60_EHMT2_NG36	GCST90200335	stearoyl sphingomyelin (d18:1/18:0)	19	-0.0113647	0.0486657	0.815354	DeCODE	Q96KQ7	Chen et al.	stearoyl sphingomyelin (d18:1/18:0)	HMDB0001348	ENSG00000204371	EHMT2	FALSE
42840	MR-IVW LD	5843_60_EHMT2_NG36	5843_60_EHMT2_NG36	GCST90200336	n-palmitoyl-sphingosine (d18:1/16:0)	19	-0.0287741	0.0486361	0.554105	DeCODE	Q96KQ7	Chen et al.	n-palmitoyl-sphingosine (d18:1/16:0)	HMDB0004949	ENSG00000204371	EHMT2	FALSE
42841	MR-IVW LD	5843_60_EHMT2_NG36	5843_60_EHMT2_NG36	GCST90200337	taurochenodeoxycholate	19	0.0735653	0.0492979	0.135631	DeCODE	Q96KQ7	Chen et al.	taurochenodeoxycholate	HMDB0000951	ENSG00000204371	EHMT2	FALSE
42842	MR-IVW LD	5843_60_EHMT2_NG36	5843_60_EHMT2_NG36	GCST90200341	n-stearoyl-sphingosine (d18:1/18:0)*	19	-0.0787863	0.0486756	0.105534	DeCODE	Q96KQ7	Chen et al.	n-stearoyl-sphingosine (d18:1/18:0)*	HMDB0004950	ENSG00000204371	EHMT2	FALSE
42843	MR-IVW LD	5843_60_EHMT2_NG36	5843_60_EHMT2_NG36	GCST90200345	s-adenosylhomocysteine (sah)	19	-0.0317254	0.0564263	0.573949	DeCODE	Q96KQ7	Chen et al.	s-adenosylhomocysteine (sah)	HMDB00939	ENSG00000204371	EHMT2	TRUE
42844	MR-IVW LD	5843_60_EHMT2_NG36	5843_60_EHMT2_NG36	GCST90200348	quinolinate	19	0.0251946	0.0488314	0.605889	DeCODE	Q96KQ7	Chen et al.	quinolinate	HMDB0000232	ENSG00000204371	EHMT2	FALSE
42845	MR-IVW LD	5843_60_EHMT2_NG36	5843_60_EHMT2_NG36	GCST90200349	eicosapentaenoate (epa; 20:5n3)	19	0.176728	0.0486611	0.000281431	DeCODE	Q96KQ7	Chen et al.	eicosapentaenoate (epa; 20:5n3)	HMDB0001999	ENSG00000204371	EHMT2	FALSE
42846	MR-IVW LD	5843_60_EHMT2_NG36	5843_60_EHMT2_NG36	GCST90200351	n-acetylputrescine	19	-0.098762	0.0487108	0.0426094	DeCODE	Q96KQ7	Chen et al.	n-acetylputrescine	HMDB0002064	ENSG00000204371	EHMT2	FALSE
42847	MR-IVW LD	5843_60_EHMT2_NG36	5843_60_EHMT2_NG36	GCST90200354	linoleate (18:2n6)	19	-0.0344661	0.0486621	0.478776	DeCODE	Q96KQ7	Chen et al.	linoleate (18:2n6)	HMDB0006270,HMDB0000673	ENSG00000204371	EHMT2	FALSE
42848	MR-IVW LD	5843_60_EHMT2_NG36	5843_60_EHMT2_NG36	GCST90200355	adenosine 5'-diphosphate (adp)	19	0.0829662	0.0651578	0.202907	DeCODE	Q96KQ7	Chen et al.	adenosine 5'-diphosphate (adp)	HMDB0001341	ENSG00000204371	EHMT2	FALSE
42849	MR-IVW LD	5843_60_EHMT2_NG36	5843_60_EHMT2_NG36	GCST90200356	adenosine 5'-monophosphate (amp)	19	0.0837942	0.0487865	0.0858754	DeCODE	Q96KQ7	Chen et al.	adenosine 5'-monophosphate (amp)	HMDB0000045	ENSG00000204371	EHMT2	FALSE
42850	MR-IVW LD	5843_60_EHMT2_NG36	5843_60_EHMT2_NG36	GCST90200358	arachidonate (20:4n6)	19	0.155493	0.0486014	0.00137737	DeCODE	Q96KQ7	Chen et al.	arachidonate (20:4n6)	HMDB0001043	ENSG00000204371	EHMT2	FALSE
42851	MR-IVW LD	5843_60_EHMT2_NG36	5843_60_EHMT2_NG36	GCST90200359	5-methylthioadenosine (mta)	19	-0.0322066	0.0488059	0.509324	DeCODE	Q96KQ7	Chen et al.	5-methylthioadenosine (mta)	HMDB0001173	ENSG00000204371	EHMT2	FALSE
42852	MR-IVW LD	5843_60_EHMT2_NG36	5843_60_EHMT2_NG36	GCST90200361	beta-alanine	19	-0.0228988	0.0490991	0.640944	DeCODE	Q96KQ7	Chen et al.	beta-alanine	HMDB0000056	ENSG00000204371	EHMT2	FALSE
42853	MR-IVW LD	5843_60_EHMT2_NG36	5843_60_EHMT2_NG36	GCST90200362	succinate	19	-0.0657355	0.0496252	0.185291	DeCODE	Q96KQ7	Chen et al.	succinate	HMDB0000254	ENSG00000204371	EHMT2	FALSE
42854	MR-IVW LD	5843_60_EHMT2_NG36	5843_60_EHMT2_NG36	GCST90200363	choline phosphate	19	0.0367857	0.0487081	0.450112	DeCODE	Q96KQ7	Chen et al.	choline phosphate	HMDB0001565	ENSG00000204371	EHMT2	FALSE
42855	MR-IVW LD	5843_60_EHMT2_NG36	5843_60_EHMT2_NG36	GCST90200364	cysteinylglycine	19	0.0144761	0.0487998	0.76674	DeCODE	Q96KQ7	Chen et al.	cysteinylglycine	HMDB0000078	ENSG00000204371	EHMT2	FALSE
42856	MR-IVW LD	5843_60_EHMT2_NG36	5843_60_EHMT2_NG36	GCST90200365	phenylpyruvate	19	0.00571184	0.0487188	0.906669	DeCODE	Q96KQ7	Chen et al.	phenylpyruvate	HMDB0000205	ENSG00000204371	EHMT2	FALSE
42857	MR-IVW LD	5843_60_EHMT2_NG36	5843_60_EHMT2_NG36	GCST90200368	cholesterol	19	0.109875	0.0486612	0.0239485	DeCODE	Q96KQ7	Chen et al.	cholesterol	HMDB0000067	ENSG00000204371	EHMT2	FALSE
42858	MR-IVW LD	5843_60_EHMT2_NG36	5843_60_EHMT2_NG36	GCST90200369	2-hydroxyphenylacetate	19	-0.0409783	0.0508526	0.420344	DeCODE	Q96KQ7	Chen et al.	2-hydroxyphenylacetate	HMDB0000669	ENSG00000204371	EHMT2	FALSE
42859	MR-IVW LD	5843_60_EHMT2_NG36	5843_60_EHMT2_NG36	GCST90200370	aspartate	19	-0.0176417	0.0486839	0.717073	DeCODE	Q96KQ7	Chen et al.	aspartate	HMDB0000191	ENSG00000204371	EHMT2	FALSE
42860	MR-IVW LD	5843_60_EHMT2_NG36	5843_60_EHMT2_NG36	GCST90200372	arginine	19	0.00310391	0.0487282	0.94921	DeCODE	Q96KQ7	Chen et al.	arginine	HMDB0000517	ENSG00000204371	EHMT2	FALSE
42861	MR-IVW LD	5843_60_EHMT2_NG36	5843_60_EHMT2_NG36	GCST90200374	sphinganine	19	-0.0510462	0.051313	0.319833	DeCODE	Q96KQ7	Chen et al.	sphinganine	HMDB0000269	ENSG00000204371	EHMT2	FALSE
42862	MR-IVW LD	5843_60_EHMT2_NG36	5843_60_EHMT2_NG36	GCST90200376	flavin adenine dinucleotide (fad)	19	0.0989714	0.0559089	0.0766893	DeCODE	Q96KQ7	Chen et al.	flavin adenine dinucleotide (fad)	HMDB0001248	ENSG00000204371	EHMT2	FALSE
42863	MR-IVW LD	5843_60_EHMT2_NG36	5843_60_EHMT2_NG36	GCST90200377	histidine	19	0.0465459	0.0487701	0.339885	DeCODE	Q96KQ7	Chen et al.	histidine	HMDB0000177	ENSG00000204371	EHMT2	FALSE
42864	MR-IVW LD	5843_60_EHMT2_NG36	5843_60_EHMT2_NG36	GCST90200378	cortisol	19	0.0077281	0.0488606	0.874326	DeCODE	Q96KQ7	Chen et al.	cortisol	HMDB0000063	ENSG00000204371	EHMT2	FALSE
42865	MR-IVW LD	5843_60_EHMT2_NG36	5843_60_EHMT2_NG36	GCST90200379	hypotaurine	19	-0.0108585	0.0488034	0.823929	DeCODE	Q96KQ7	Chen et al.	hypotaurine	HMDB0000965	ENSG00000204371	EHMT2	FALSE
42866	MR-IVW LD	5843_60_EHMT2_NG36	5843_60_EHMT2_NG36	GCST90200382	cystine	19	-0.0275339	0.0489088	0.573459	DeCODE	Q96KQ7	Chen et al.	cystine	HMDB0000192	ENSG00000204371	EHMT2	FALSE
42867	MR-IVW LD	5843_60_EHMT2_NG36	5843_60_EHMT2_NG36	GCST90200383	cystathionine	19	-0.00682523	0.0494056	0.890124	DeCODE	Q96KQ7	Chen et al.	cystathionine	HMDB0000099	ENSG00000204371	EHMT2	FALSE
42868	MR-IVW LD	5843_60_EHMT2_NG36	5843_60_EHMT2_NG36	GCST90200384	guanidinoacetate	19	-0.0453457	0.0487266	0.352053	DeCODE	Q96KQ7	Chen et al.	guanidinoacetate	HMDB0000128	ENSG00000204371	EHMT2	FALSE
42869	MR-IVW LD	5843_60_EHMT2_NG36	5843_60_EHMT2_NG36	GCST90200385	sphingosine	19	-0.0312741	0.0495028	0.527541	DeCODE	Q96KQ7	Chen et al.	sphingosine	HMDB0000252	ENSG00000204371	EHMT2	FALSE
42870	MR-IVW LD	5843_60_EHMT2_NG36	5843_60_EHMT2_NG36	GCST90200390	stearate (18:0)	19	-0.0174369	0.0486274	0.719909	DeCODE	Q96KQ7	Chen et al.	stearate (18:0)	HMDB0000827	ENSG00000204371	EHMT2	FALSE
42871	MR-IVW LD	5843_60_EHMT2_NG36	5843_60_EHMT2_NG36	GCST90200391	methionine	19	-0.0825306	0.0487748	0.090632	DeCODE	Q96KQ7	Chen et al.	methionine	HMDB0000696	ENSG00000204371	EHMT2	FALSE
42872	MR-IVW LD	5843_60_EHMT2_NG36	5843_60_EHMT2_NG36	GCST90200392	orotate	19	0.0425692	0.0490539	0.385501	DeCODE	Q96KQ7	Chen et al.	orotate	HMDB0000226	ENSG00000204371	EHMT2	FALSE
42873	MR-IVW LD	5843_60_EHMT2_NG36	5843_60_EHMT2_NG36	GCST90200393	phosphate	19	0.00298267	0.0487014	0.951165	DeCODE	Q96KQ7	Chen et al.	phosphate	HMDB0001429	ENSG00000204371	EHMT2	FALSE
42874	MR-IVW LD	5843_60_EHMT2_NG36	5843_60_EHMT2_NG36	GCST90200394	inosine	19	-0.0976768	0.0629189	0.120561	DeCODE	Q96KQ7	Chen et al.	inosine	HMDB0000195	ENSG00000204371	EHMT2	FALSE
42875	MR-IVW LD	5843_60_EHMT2_NG36	5843_60_EHMT2_NG36	GCST90200395	inosine 5'-monophosphate (imp)	19	0.0150211	0.0649291	0.817046	DeCODE	Q96KQ7	Chen et al.	inosine 5'-monophosphate (imp)	HMDB0000175	ENSG00000204371	EHMT2	FALSE
42876	MR-IVW LD	5843_60_EHMT2_NG36	5843_60_EHMT2_NG36	GCST90200396	phenylalanine	19	-0.0782382	0.0487566	0.108567	DeCODE	Q96KQ7	Chen et al.	phenylalanine	HMDB0000159	ENSG00000204371	EHMT2	FALSE
42877	MR-IVW LD	5843_60_EHMT2_NG36	5843_60_EHMT2_NG36	GCST90200397	palmitate (16:0)	19	-0.0456398	0.048636	0.348041	DeCODE	Q96KQ7	Chen et al.	palmitate (16:0)	HMDB0000220	ENSG00000204371	EHMT2	FALSE
42878	MR-IVW LD	5843_60_EHMT2_NG36	5843_60_EHMT2_NG36	GCST90200400	nicotinamide	19	0.04347	0.049112	0.376091	DeCODE	Q96KQ7	Chen et al.	nicotinamide	HMDB0001406	ENSG00000204371	EHMT2	FALSE
42879	MR-IVW LD	5843_60_EHMT2_NG36	5843_60_EHMT2_NG36	GCST90200401	myo-inositol	19	0.0306993	0.0488628	0.529824	DeCODE	Q96KQ7	Chen et al.	myo-inositol	HMDB0000211	ENSG00000204371	EHMT2	FALSE
42880	MR-IVW LD	5843_60_EHMT2_NG36	5843_60_EHMT2_NG36	GCST90200403	citrulline	19	0.0299491	0.0489696	0.540811	DeCODE	Q96KQ7	Chen et al.	citrulline	HMDB0000904	ENSG00000204371	EHMT2	FALSE
42881	MR-IVW LD	5843_60_EHMT2_NG36	5843_60_EHMT2_NG36	GCST90200404	ornithine	19	-0.0929835	0.0486778	0.0561098	DeCODE	Q96KQ7	Chen et al.	ornithine	HMDB0000214	ENSG00000204371	EHMT2	FALSE
42882	MR-IVW LD	5843_60_EHMT2_NG36	5843_60_EHMT2_NG36	GCST90200405	retinol (vitamin a)	19	-0.0964481	0.0486992	0.0476486	DeCODE	Q96KQ7	Chen et al.	retinol (vitamin a)	HMDB0000305	ENSG00000204371	EHMT2	FALSE
42883	MR-IVW LD	5843_60_EHMT2_NG36	5843_60_EHMT2_NG36	GCST90200406	1-methylnicotinamide	19	-0.0368398	0.0488595	0.450852	DeCODE	Q96KQ7	Chen et al.	1-methylnicotinamide	HMDB0000699	ENSG00000204371	EHMT2	FALSE
42884	MR-IVW LD	5843_60_EHMT2_NG36	5843_60_EHMT2_NG36	GCST90200407	uridine	19	0.00620462	0.0486828	0.898584	DeCODE	Q96KQ7	Chen et al.	uridine	HMDB0000296	ENSG00000204371	EHMT2	FALSE
42885	MR-IVW LD	5843_60_EHMT2_NG36	5843_60_EHMT2_NG36	GCST90200410	phytanate	19	0.118471	0.0487719	0.0151373	DeCODE	Q96KQ7	Chen et al.	phytanate	HMDB0000801	ENSG00000204371	EHMT2	FALSE
42886	MR-IVW LD	5843_60_EHMT2_NG36	5843_60_EHMT2_NG36	GCST90200412	glutamate	19	-0.0460679	0.0485818	0.343	DeCODE	Q96KQ7	Chen et al.	glutamate	HMDB0000148	ENSG00000204371	EHMT2	FALSE
42887	MR-IVW LD	5843_60_EHMT2_NG36	5843_60_EHMT2_NG36	GCST90200413	2'-deoxyuridine	19	-0.0293419	0.0497136	0.555044	DeCODE	Q96KQ7	Chen et al.	2'-deoxyuridine	HMDB0000012	ENSG00000204371	EHMT2	FALSE
42888	MR-IVW LD	5843_60_EHMT2_NG36	5843_60_EHMT2_NG36	GCST90200415	serine	19	-0.0393927	0.0486246	0.41786	DeCODE	Q96KQ7	Chen et al.	serine	HMDB0000187	ENSG00000204371	EHMT2	FALSE
42889	MR-IVW LD	5843_60_EHMT2_NG36	5843_60_EHMT2_NG36	GCST90200417	urea	19	-0.00578837	0.0487277	0.905442	DeCODE	Q96KQ7	Chen et al.	urea	HMDB0000294	ENSG00000204371	EHMT2	FALSE
42890	MR-IVW LD	5843_60_EHMT2_NG36	5843_60_EHMT2_NG36	GCST90200418	pyridoxal	19	0.0239427	0.0493824	0.627788	DeCODE	Q96KQ7	Chen et al.	pyridoxal	HMDB0001545	ENSG00000204371	EHMT2	FALSE
42891	MR-IVW LD	5843_60_EHMT2_NG36	5843_60_EHMT2_NG36	GCST90200419	glutamine	19	0.0701269	0.0486793	0.149701	DeCODE	Q96KQ7	Chen et al.	glutamine	HMDB0000641	ENSG00000204371	EHMT2	FALSE
42892	MR-IVW LD	5843_60_EHMT2_NG36	5843_60_EHMT2_NG36	GCST90200422	serotonin	19	0.0361794	0.0510769	0.478739	DeCODE	Q96KQ7	Chen et al.	serotonin	HMDB0000259	ENSG00000204371	EHMT2	FALSE
42893	MR-IVW LD	5843_60_EHMT2_NG36	5843_60_EHMT2_NG36	GCST90200423	spermidine	19	0.0719687	0.0515952	0.163054	DeCODE	Q96KQ7	Chen et al.	spermidine	HMDB0001257	ENSG00000204371	EHMT2	FALSE
42894	MR-IVW LD	5843_60_EHMT2_NG36	5843_60_EHMT2_NG36	GCST90200427	tyrosine	19	-0.0141427	0.0486852	0.77144	DeCODE	Q96KQ7	Chen et al.	tyrosine	HMDB0000158	ENSG00000204371	EHMT2	FALSE
42895	MR-IVW LD	5843_60_EHMT2_NG36	5843_60_EHMT2_NG36	GCST90200429	cytidine	19	-0.0391659	0.0505339	0.438315	DeCODE	Q96KQ7	Chen et al.	cytidine	HMDB0000089	ENSG00000204371	EHMT2	FALSE
42896	MR-IVW LD	5843_60_EHMT2_NG36	5843_60_EHMT2_NG36	GCST90200430	pyruvate	19	-0.0749321	0.0486643	0.123615	DeCODE	Q96KQ7	Chen et al.	pyruvate	HMDB0000243	ENSG00000204371	EHMT2	FALSE
42897	MR-IVW LD	5843_60_EHMT2_NG36	5843_60_EHMT2_NG36	GCST90200431	alanine	19	-0.0414403	0.0486476	0.394299	DeCODE	Q96KQ7	Chen et al.	alanine	HMDB0000161	ENSG00000204371	EHMT2	FALSE
42898	MR-IVW LD	5843_60_EHMT2_NG36	5843_60_EHMT2_NG36	GCST90200432	threonine	19	0.049911	0.0486982	0.305408	DeCODE	Q96KQ7	Chen et al.	threonine	HMDB0000167	ENSG00000204371	EHMT2	FALSE
42899	MR-IVW LD	5843_60_EHMT2_NG36	5843_60_EHMT2_NG36	GCST90200437	fructose	19	0.04591	0.0490304	0.349089	DeCODE	Q96KQ7	Chen et al.	fructose	HMDB0000660	ENSG00000204371	EHMT2	FALSE
42900	MR-IVW LD	5843_60_EHMT2_NG36	5843_60_EHMT2_NG36	GCST90200438	alpha-ketobutyrate	19	-0.0764774	0.048863	0.11755	DeCODE	Q96KQ7	Chen et al.	alpha-ketobutyrate	HMDB0000005	ENSG00000204371	EHMT2	FALSE
42901	MR-IVW LD	5843_60_EHMT2_NG36	5843_60_EHMT2_NG36	GCST90200439	cysteine	19	-0.0233121	0.0487929	0.632809	DeCODE	Q96KQ7	Chen et al.	cysteine	HMDB0000574	ENSG00000204371	EHMT2	FALSE
42902	MR-IVW LD	5843_60_EHMT2_NG36	5843_60_EHMT2_NG36	GCST90200440	glucose	19	-0.00134181	0.0490719	0.978186	DeCODE	Q96KQ7	Chen et al.	glucose	HMDB0000122	ENSG00000204371	EHMT2	FALSE
42903	MR-IVW LD	5843_60_EHMT2_NG36	5843_60_EHMT2_NG36	GCST90200441	tryptophan	19	-0.01527	0.0487364	0.754039	DeCODE	Q96KQ7	Chen et al.	tryptophan	HMDB0000929	ENSG00000204371	EHMT2	FALSE
42904	MR-IVW LD	5843_60_EHMT2_NG36	5843_60_EHMT2_NG36	GCST90200442	valine	19	-0.0338355	0.0487023	0.487218	DeCODE	Q96KQ7	Chen et al.	valine	HMDB0000883	ENSG00000204371	EHMT2	FALSE
42905	MR-IVW LD	5843_60_EHMT2_NG36	5843_60_EHMT2_NG36	GCST90200444	dihydroorotate	19	-0.0607915	0.0488559	0.213388	DeCODE	Q96KQ7	Chen et al.	dihydroorotate	HMDB03349	ENSG00000204371	EHMT2	FALSE
42906	MR-IVW LD	5843_60_EHMT2_NG36	5843_60_EHMT2_NG36	GCST90200447	maltose	19	-0.0248046	0.0554931	0.654885	DeCODE	Q96KQ7	Chen et al.	maltose	HMDB0000163	ENSG00000204371	EHMT2	FALSE
42907	MR-IVW LD	5843_60_EHMT2_NG36	5843_60_EHMT2_NG36	GCST90200452	asparagine	19	0.0290962	0.0487023	0.550221	DeCODE	Q96KQ7	Chen et al.	asparagine	HMDB0000168	ENSG00000204371	EHMT2	FALSE
42908	MR-IVW LD	5843_60_EHMT2_NG36	5843_60_EHMT2_NG36	GCST90200455	alpha-ketoglutarate	19	-0.0490899	0.0488057	0.314501	DeCODE	Q96KQ7	Chen et al.	alpha-ketoglutarate	HMDB0000208	ENSG00000204371	EHMT2	FALSE
42909	MR-IVW LD	5843_60_EHMT2_NG36	5843_60_EHMT2_NG36	GCST90200680	5-acetylamino-6-formylamino-3-methyluracil	19	-0.0111054	0.050736	0.826739	DeCODE	Q96KQ7	Chen et al.	5-acetylamino-6-formylamino-3-methyluracil	HMDB0011105	ENSG00000204371	EHMT2	FALSE
42910	MR-IVW LD	5843_60_EHMT2_NG36	5843_60_EHMT2_NG36	GCST90200684	n-acetyl-aspartyl-glutamate (naag)	19	0.0694805	0.0503837	0.167886	DeCODE	Q96KQ7	Chen et al.	n-acetyl-aspartyl-glutamate (naag)	HMDB0001067	ENSG00000204371	EHMT2	FALSE
42911	MR-IVW LD	5843_60_EHMT2_NG36	5843_60_EHMT2_NG36	GCST90200687	bilirubin (e,z or z,e)*	19	-0.051233	0.0487275	0.293067	DeCODE	Q96KQ7	Chen et al.	bilirubin (e,z or z,e)*	HMDB0000488	ENSG00000204371	EHMT2	FALSE
42912	MR-IVW LD	5843_60_EHMT2_NG36	5843_60_EHMT2_NG36	GCST90200691	n-delta-acetylornithine	19	-0.0350927	0.0486643	0.470837	DeCODE	Q96KQ7	Chen et al.	n-delta-acetylornithine	HMDB0003357	ENSG00000204371	EHMT2	FALSE
42913	MR-IVW LD	5843_60_EHMT2_NG36	5843_60_EHMT2_NG36	GCST90200704	bilirubin (z,z)	19	-0.0703601	0.0486596	0.148187	DeCODE	Q96KQ7	Chen et al.	bilirubin (z,z)	HMDB0000054	ENSG00000204371	EHMT2	FALSE
42914	MR-IVW LD	5843_60_EHMT2_NG36	5843_60_EHMT2_NG36	GCST90200706	biliverdin	19	-0.0449849	0.048658	0.35522	DeCODE	Q96KQ7	Chen et al.	biliverdin	HMDB0001008	ENSG00000204371	EHMT2	FALSE
42915	MR-IVW LD	5843_60_EHMT2_NG36	5843_60_EHMT2_NG36	GCST90200707	glycine	19	0.0646093	0.0486555	0.184213	DeCODE	Q96KQ7	Chen et al.	glycine	HMDB0000123	ENSG00000204371	EHMT2	FALSE
42916	MR-IVW LD	5843_60_EHMT2_NG36	5843_60_EHMT2_NG36	M00053	glutamine	15	0.0881809	0.0581466	0.129386	DeCODE	Q96KQ7	Shin et al.	glutamine	HMDB0000641	ENSG00000204371	EHMT2	FALSE
42917	MR-IVW LD	5843_60_EHMT2_NG36	5843_60_EHMT2_NG36	M00054	tryptophan	15	-0.0297981	0.0582153	0.608749	DeCODE	Q96KQ7	Shin et al.	tryptophan	HMDB0000929	ENSG00000204371	EHMT2	FALSE
42918	MR-IVW LD	5843_60_EHMT2_NG36	5843_60_EHMT2_NG36	M00059	histidine	15	0.0427852	0.058218	0.462392	DeCODE	Q96KQ7	Shin et al.	histidine	HMDB0000177	ENSG00000204371	EHMT2	FALSE
42919	MR-IVW LD	5843_60_EHMT2_NG36	5843_60_EHMT2_NG36	M00063	cholesterol	15	0.181849	0.0581674	0.00177012	DeCODE	Q96KQ7	Shin et al.	cholesterol	HMDB0000067	ENSG00000204371	EHMT2	FALSE
42920	MR-IVW LD	5843_60_EHMT2_NG36	5843_60_EHMT2_NG36	M00064	phenylalanine	15	0.0169089	0.0607962	0.780917	DeCODE	Q96KQ7	Shin et al.	phenylalanine	HMDB0000159	ENSG00000204371	EHMT2	FALSE
42921	MR-IVW LD	5843_60_EHMT2_NG36	5843_60_EHMT2_NG36	M00555	adenosine	15	0.181554	0.0582511	0.00182862	DeCODE	Q96KQ7	Shin et al.	adenosine	HMDB0000050	ENSG00000204371	EHMT2	FALSE
42922	MR-IVW LD	5843_60_EHMT2_NG36	5843_60_EHMT2_NG36	M00577	fructose	15	-0.0979469	0.0583021	0.0929595	DeCODE	Q96KQ7	Shin et al.	fructose	HMDB0000660	ENSG00000204371	EHMT2	FALSE
42923	MR-IVW LD	5843_60_EHMT2_NG36	5843_60_EHMT2_NG36	M00599	pyruvate	15	-0.023159	0.0586875	0.693127	DeCODE	Q96KQ7	Shin et al.	pyruvate	HMDB0000243	ENSG00000204371	EHMT2	FALSE
42924	MR-IVW LD	5843_60_EHMT2_NG36	5843_60_EHMT2_NG36	M00606	uridine	15	-0.0105588	0.058221	0.856087	DeCODE	Q96KQ7	Shin et al.	uridine	HMDB0000296	ENSG00000204371	EHMT2	FALSE
42925	MR-IVW LD	5843_60_EHMT2_NG36	5843_60_EHMT2_NG36	M01105	linoleate (18:2n6)	15	0.0271705	0.0583016	0.641191	DeCODE	Q96KQ7	Shin et al.	linoleate (18:2n6)	HMDB0006270,HMDB0000673	ENSG00000204371	EHMT2	FALSE
42926	MR-IVW LD	5843_60_EHMT2_NG36	5843_60_EHMT2_NG36	M01110	arachidonate (20:4n6)	15	0.156519	0.0581226	0.00708297	DeCODE	Q96KQ7	Shin et al.	arachidonate (20:4n6)	HMDB0001043	ENSG00000204371	EHMT2	FALSE
42927	MR-IVW LD	5843_60_EHMT2_NG36	5843_60_EHMT2_NG36	M01123	inosine	15	-0.078166	0.0971855	0.421225	DeCODE	Q96KQ7	Shin et al.	inosine	HMDB0000195	ENSG00000204371	EHMT2	FALSE
42928	MR-IVW LD	5843_60_EHMT2_NG36	5843_60_EHMT2_NG36	M01284	threonine	15	0.091145	0.0669807	0.173588	DeCODE	Q96KQ7	Shin et al.	threonine	HMDB0000167	ENSG00000204371	EHMT2	FALSE
42929	MR-IVW LD	5843_60_EHMT2_NG36	5843_60_EHMT2_NG36	M01299	tyrosine	15	-0.00907259	0.0607744	0.88133	DeCODE	Q96KQ7	Shin et al.	tyrosine	HMDB0000158	ENSG00000204371	EHMT2	FALSE
42930	MR-IVW LD	5843_60_EHMT2_NG36	5843_60_EHMT2_NG36	M01302	methionine	15	0.0689142	0.0582483	0.236765	DeCODE	Q96KQ7	Shin et al.	methionine	HMDB0000696	ENSG00000204371	EHMT2	FALSE
42931	MR-IVW LD	5843_60_EHMT2_NG36	5843_60_EHMT2_NG36	M01336	palmitate (16:0)	15	0.022846	0.0582278	0.694795	DeCODE	Q96KQ7	Shin et al.	palmitate (16:0)	HMDB0000220	ENSG00000204371	EHMT2	FALSE
42932	MR-IVW LD	5843_60_EHMT2_NG36	5843_60_EHMT2_NG36	M01358	stearate (18:0)	15	0.0326487	0.0582152	0.574915	DeCODE	Q96KQ7	Shin et al.	stearate (18:0)	HMDB0000827	ENSG00000204371	EHMT2	FALSE
42933	MR-IVW LD	5843_60_EHMT2_NG36	5843_60_EHMT2_NG36	M01493	ornithine	15	-0.0262299	0.0592357	0.657906	DeCODE	Q96KQ7	Shin et al.	ornithine	HMDB0000214	ENSG00000204371	EHMT2	FALSE
42934	MR-IVW LD	5843_60_EHMT2_NG36	5843_60_EHMT2_NG36	M01508	pantothenate	15	-0.113938	0.0600918	0.0579526	DeCODE	Q96KQ7	Shin et al.	pantothenate	HMDB0000210	ENSG00000204371	EHMT2	FALSE
42935	MR-IVW LD	5843_60_EHMT2_NG36	5843_60_EHMT2_NG36	M01564	citrate	15	-0.0048651	0.058179	0.933356	DeCODE	Q96KQ7	Shin et al.	citrate	HMDB0000094	ENSG00000204371	EHMT2	FALSE
42936	MR-IVW LD	5843_60_EHMT2_NG36	5843_60_EHMT2_NG36	M01638	arginine	15	0.0415006	0.059233	0.483532	DeCODE	Q96KQ7	Shin et al.	arginine	HMDB0000517	ENSG00000204371	EHMT2	FALSE
42937	MR-IVW LD	5843_60_EHMT2_NG36	5843_60_EHMT2_NG36	M01640	ascorbate (vitamin c)	15	0.0622972	0.109901	0.570818	DeCODE	Q96KQ7	Shin et al.	ascorbate (vitamin c)	HMDB0000044	ENSG00000204371	EHMT2	FALSE
42938	MR-IVW LD	5843_60_EHMT2_NG36	5843_60_EHMT2_NG36	M01649	valine	15	-0.0408356	0.0581984	0.48289	DeCODE	Q96KQ7	Shin et al.	valine	HMDB0000883	ENSG00000204371	EHMT2	FALSE
42939	MR-IVW LD	5843_60_EHMT2_NG36	5843_60_EHMT2_NG36	M01670	urea	15	-0.0634674	0.0582445	0.275858	DeCODE	Q96KQ7	Shin et al.	urea	HMDB0000294	ENSG00000204371	EHMT2	FALSE
42940	MR-IVW LD	5843_60_EHMT2_NG36	5843_60_EHMT2_NG36	M01712	cortisol	15	-0.0636492	0.0582503	0.274533	DeCODE	Q96KQ7	Shin et al.	cortisol	HMDB0000063	ENSG00000204371	EHMT2	FALSE
42941	MR-IVW LD	5843_60_EHMT2_NG36	5843_60_EHMT2_NG36	M01827	riboflavin (vitamin b2)	15	0.0371301	0.12642	0.768984	DeCODE	Q96KQ7	Shin et al.	riboflavin (vitamin b2)	HMDB0000244	ENSG00000204371	EHMT2	FALSE
42942	MR-IVW LD	5843_60_EHMT2_NG36	5843_60_EHMT2_NG36	M02132	citrulline	15	0.0318885	0.0583338	0.584615	DeCODE	Q96KQ7	Shin et al.	citrulline	HMDB0000904	ENSG00000204371	EHMT2	FALSE
42943	MR-IVW LD	5843_60_EHMT2_NG36	5843_60_EHMT2_NG36	M02137	biliverdin	15	0.0117737	0.0631383	0.852072	DeCODE	Q96KQ7	Shin et al.	biliverdin	HMDB0001008	ENSG00000204371	EHMT2	FALSE
42944	MR-IVW LD	5843_60_EHMT2_NG36	5843_60_EHMT2_NG36	M02342	serotonin (5ht)	15	-0.0195317	0.0666317	0.769423	DeCODE	Q96KQ7	Shin et al.	serotonin (5ht)	HMDB0000259	ENSG00000204371	EHMT2	FALSE
42945	MR-IVW LD	5843_60_EHMT2_NG36	5843_60_EHMT2_NG36	M03147	xanthine	15	0.0288023	0.0618542	0.641467	DeCODE	Q96KQ7	Shin et al.	xanthine	HMDB0000292	ENSG00000204371	EHMT2	FALSE
42946	MR-IVW LD	5843_60_EHMT2_NG36	5843_60_EHMT2_NG36	M11438	phosphate	15	0.126487	0.0582712	0.0299567	DeCODE	Q96KQ7	Shin et al.	phosphate	HMDB0001429	ENSG00000204371	EHMT2	FALSE
42947	MR-IVW LD	5843_60_EHMT2_NG36	5843_60_EHMT2_NG36	M15122	glycerol	15	-0.0458628	0.0582261	0.430891	DeCODE	Q96KQ7	Shin et al.	glycerol	HMDB0000131	ENSG00000204371	EHMT2	FALSE
42948	MR-IVW LD	5843_60_EHMT2_NG36	5843_60_EHMT2_NG36	M15488	acetylphosphate	15	0.181554	0.0582511	0.00182862	DeCODE	Q96KQ7	Shin et al.	acetylphosphate	HMDB0001494	ENSG00000204371	EHMT2	FALSE
42949	MR-IVW LD	5843_60_EHMT2_NG36	5843_60_EHMT2_NG36	M15506	choline	15	-0.0581764	0.0590504	0.324526	DeCODE	Q96KQ7	Shin et al.	choline	HMDB0000097	ENSG00000204371	EHMT2	FALSE
42950	MR-IVW LD	5843_60_EHMT2_NG36	5843_60_EHMT2_NG36	M15630	n-acetylornithine	15	-0.0810885	0.0590624	0.169774	DeCODE	Q96KQ7	Shin et al.	n-acetylornithine	HMDB0003357	ENSG00000204371	EHMT2	FALSE
42951	MR-IVW LD	5843_60_EHMT2_NG36	5843_60_EHMT2_NG36	M15677	3-methylhistidine	15	0.112546	0.0673082	0.0945036	DeCODE	Q96KQ7	Shin et al.	3-methylhistidine	HMDB0000479	ENSG00000204371	EHMT2	FALSE
42952	MR-IVW LD	5843_60_EHMT2_NG36	5843_60_EHMT2_NG36	M15990	glycerophosphorylcholine (gpc)	15	-0.0611113	0.0606248	0.313442	DeCODE	Q96KQ7	Shin et al.	glycerophosphorylcholine (gpc)	HMDB0000086	ENSG00000204371	EHMT2	FALSE
42953	MR-IVW LD	5843_60_EHMT2_NG36	5843_60_EHMT2_NG36	M15996	aspartate	15	0.00433388	0.0594252	0.941862	DeCODE	Q96KQ7	Shin et al.	aspartate	HMDB0000191	ENSG00000204371	EHMT2	FALSE
42954	MR-IVW LD	5843_60_EHMT2_NG36	5843_60_EHMT2_NG36	M18254	paraxanthine	15	-0.0577885	0.0593735	0.330402	DeCODE	Q96KQ7	Shin et al.	paraxanthine	HMDB0001860	ENSG00000204371	EHMT2	FALSE
42955	MR-IVW LD	5843_60_EHMT2_NG36	5843_60_EHMT2_NG36	M18467	eicosapentaenoate (epa; 20:5n3)	15	0.168678	0.0581565	0.00372675	DeCODE	Q96KQ7	Shin et al.	eicosapentaenoate (epa; 20:5n3)	HMDB0001999	ENSG00000204371	EHMT2	FALSE
42956	MR-IVW LD	5843_60_EHMT2_NG36	5843_60_EHMT2_NG36	M18474	estrone 3-sulfate	15	0.00652572	0.164822	0.968418	DeCODE	Q96KQ7	Shin et al.	estrone 3-sulfate	HMDB0001425	ENSG00000204371	EHMT2	FALSE
42957	MR-IVW LD	5843_60_EHMT2_NG36	5843_60_EHMT2_NG36	M18494	taurochenodeoxycholate	15	-0.0132273	0.0680949	0.845982	DeCODE	Q96KQ7	Shin et al.	taurochenodeoxycholate	HMDB0000951	ENSG00000204371	EHMT2	FALSE
42958	MR-IVW LD	5843_60_EHMT2_NG36	5843_60_EHMT2_NG36	M19323	docosahexaenoate (dha; 22:6n3)	15	0.107962	0.0581572	0.0634001	DeCODE	Q96KQ7	Shin et al.	docosahexaenoate (dha; 22:6n3)	HMDB0002183	ENSG00000204371	EHMT2	FALSE
42959	MR-IVW LD	5843_60_EHMT2_NG36	5843_60_EHMT2_NG36	M19934	myo-inositol	15	-0.0758627	0.0621373	0.222128	DeCODE	Q96KQ7	Shin et al.	myo-inositol	HMDB0000211	ENSG00000204371	EHMT2	FALSE
42960	MR-IVW LD	5843_60_EHMT2_NG36	5843_60_EHMT2_NG36	M20489	glucose	15	-0.03634	0.0583345	0.533312	DeCODE	Q96KQ7	Shin et al.	glucose	HMDB0000122	ENSG00000204371	EHMT2	FALSE
42961	MR-IVW LD	5843_60_EHMT2_NG36	5843_60_EHMT2_NG36	M21044	2-hydroxybutyrate (ahb)	15	-0.00338114	0.058168	0.953647	DeCODE	Q96KQ7	Shin et al.	2-hydroxybutyrate (ahb)	HMDB0000008	ENSG00000204371	EHMT2	FALSE
42962	MR-IVW LD	5843_60_EHMT2_NG36	5843_60_EHMT2_NG36	M22189	palmitoylcarnitine (c16)	15	-0.00437187	0.0586013	0.94053	DeCODE	Q96KQ7	Shin et al.	palmitoylcarnitine (c16)	HMDB0000222	ENSG00000204371	EHMT2	FALSE
42963	MR-IVW LD	5843_60_EHMT2_NG36	5843_60_EHMT2_NG36	M22842	cholate	15	0.0166765	0.0667231	0.802637	DeCODE	Q96KQ7	Shin et al.	cholate	HMDB0000619	ENSG00000204371	EHMT2	FALSE
42964	MR-IVW LD	5843_60_EHMT2_NG36	5843_60_EHMT2_NG36	M27716	bilirubin (z,z)	15	-0.0409925	0.0624435	0.511519	DeCODE	Q96KQ7	Shin et al.	bilirubin (z,z)	HMDB0000054	ENSG00000204371	EHMT2	FALSE
42965	MR-IVW LD	5843_60_EHMT2_NG36	5843_60_EHMT2_NG36	M27718	creatine	15	-0.0285617	0.0581428	0.623261	DeCODE	Q96KQ7	Shin et al.	creatine	HMDB0000064	ENSG00000204371	EHMT2	FALSE
42966	MR-IVW LD	5843_60_EHMT2_NG36	5843_60_EHMT2_NG36	M31453	cysteine	15	0.0830454	0.0586083	0.156496	DeCODE	Q96KQ7	Shin et al.	cysteine	HMDB0000574	ENSG00000204371	EHMT2	FALSE
42967	MR-IVW LD	5843_60_EHMT2_NG36	5843_60_EHMT2_NG36	M31454	cystine	15	0.0677978	0.112128	0.545414	DeCODE	Q96KQ7	Shin et al.	cystine	HMDB0000192	ENSG00000204371	EHMT2	FALSE
42968	MR-IVW LD	5843_60_EHMT2_NG36	5843_60_EHMT2_NG36	M32198	acetylcarnitine (c2)	15	0.0344339	0.058213	0.554174	DeCODE	Q96KQ7	Shin et al.	acetylcarnitine (c2)	HMDB0000201	ENSG00000204371	EHMT2	FALSE
42969	MR-IVW LD	5843_60_EHMT2_NG36	5843_60_EHMT2_NG36	M32315	serine	15	0.0414852	0.0582352	0.476234	DeCODE	Q96KQ7	Shin et al.	serine	HMDB0000187	ENSG00000204371	EHMT2	FALSE
42970	MR-IVW LD	5843_60_EHMT2_NG36	5843_60_EHMT2_NG36	M32319	trans-4-hydroxyproline	15	-0.0423447	0.0582115	0.466964	DeCODE	Q96KQ7	Shin et al.	trans-4-hydroxyproline	HMDB0000725	ENSG00000204371	EHMT2	FALSE
42971	MR-IVW LD	5843_60_EHMT2_NG36	5843_60_EHMT2_NG36	M32322	glutamate	15	-0.0595838	0.0582075	0.306003	DeCODE	Q96KQ7	Shin et al.	glutamate	HMDB0000148	ENSG00000204371	EHMT2	FALSE
42972	MR-IVW LD	5843_60_EHMT2_NG36	5843_60_EHMT2_NG36	M32338	glycine	15	0.0248144	0.0582126	0.669909	DeCODE	Q96KQ7	Shin et al.	glycine	HMDB0000123	ENSG00000204371	EHMT2	FALSE
42973	MR-IVW LD	5843_60_EHMT2_NG36	5843_60_EHMT2_NG36	M32339	alanine	15	-0.0890103	0.0582515	0.126504	DeCODE	Q96KQ7	Shin et al.	alanine	HMDB0000161	ENSG00000204371	EHMT2	FALSE
42974	MR-IVW LD	5843_60_EHMT2_NG36	5843_60_EHMT2_NG36	M32425	dehydroepiandrosterone sulfate (dhea-s)	15	0.14826	0.0582487	0.0109188	DeCODE	Q96KQ7	Shin et al.	dehydroepiandrosterone sulfate (dhea-s)	HMDB0001032	ENSG00000204371	EHMT2	FALSE
42975	MR-IVW LD	5843_60_EHMT2_NG36	5843_60_EHMT2_NG36	M32458	oleamide	15	0.0521696	0.0602062	0.386208	DeCODE	Q96KQ7	Shin et al.	oleamide	HMDB0002117	ENSG00000204371	EHMT2	FALSE
42976	MR-IVW LD	5843_60_EHMT2_NG36	5843_60_EHMT2_NG36	M32593	heme	15	0.143616	0.064688	0.0264099	DeCODE	Q96KQ7	Shin et al.	heme	HMDB0003178	ENSG00000204371	EHMT2	FALSE
42977	MR-IVW LD	5843_60_EHMT2_NG36	5843_60_EHMT2_NG36	M33453	alpha-ketoglutarate	15	-0.0769881	0.066033	0.243654	DeCODE	Q96KQ7	Shin et al.	alpha-ketoglutarate	HMDB0000208	ENSG00000204371	EHMT2	FALSE
42978	MR-IVW LD	5843_60_EHMT2_NG36	5843_60_EHMT2_NG36	M34106	bilirubin (e,z or z,e)*	15	-0.0436248	0.070883	0.538259	DeCODE	Q96KQ7	Shin et al.	bilirubin (e,z or z,e)*	HMDB0000488	ENSG00000204371	EHMT2	FALSE
42979	MR-IVW LD	5843_60_EHMT2_NG36	5843_60_EHMT2_NG36	M34283	asparagine	15	0.0799343	0.0583688	0.170852	DeCODE	Q96KQ7	Shin et al.	asparagine	HMDB0000168	ENSG00000204371	EHMT2	FALSE
42980	MR-IVW LD	5843_60_EHMT2_NG36	5843_60_EHMT2_NG36	bioa_001	alanine	15	-0.0150055	0.0170035	0.377512	DeCODE	Q96KQ7	Lotta et al.	alanine	HMDB0000161	ENSG00000204371	EHMT2	FALSE
42981	MR-IVW LD	5843_60_EHMT2_NG36	5843_60_EHMT2_NG36	bioa_002	arginine	15	-0.00911329	0.0284849	0.749018	DeCODE	Q96KQ7	Lotta et al.	arginine	HMDB0000517	ENSG00000204371	EHMT2	FALSE
42982	MR-IVW LD	5843_60_EHMT2_NG36	5843_60_EHMT2_NG36	bioa_003	asparagine	15	0.0391854	0.028393	0.167553	DeCODE	Q96KQ7	Lotta et al.	asparagine	HMDB0000168	ENSG00000204371	EHMT2	FALSE
42983	MR-IVW LD	5843_60_EHMT2_NG36	5843_60_EHMT2_NG36	bioa_004	aspartate	15	-0.0343919	0.0284614	0.226905	DeCODE	Q96KQ7	Lotta et al.	aspartate	HMDB0000191	ENSG00000204371	EHMT2	FALSE
42984	MR-IVW LD	5843_60_EHMT2_NG36	5843_60_EHMT2_NG36	bioa_005	citrulline	15	-0.017845	0.0283854	0.529566	DeCODE	Q96KQ7	Lotta et al.	citrulline	HMDB0000904	ENSG00000204371	EHMT2	FALSE
42985	MR-IVW LD	5843_60_EHMT2_NG36	5843_60_EHMT2_NG36	bioa_006	glutamine	15	-0.003388	0.017063	0.842608	DeCODE	Q96KQ7	Lotta et al.	glutamine	HMDB0000641	ENSG00000204371	EHMT2	FALSE
42986	MR-IVW LD	5843_60_EHMT2_NG36	5843_60_EHMT2_NG36	bioa_007	glutamate	15	-0.0396868	0.028368	0.161813	DeCODE	Q96KQ7	Lotta et al.	glutamate	HMDB0000148	ENSG00000204371	EHMT2	FALSE
42987	MR-IVW LD	5843_60_EHMT2_NG36	5843_60_EHMT2_NG36	bioa_008	glycine	15	-0.0475534	0.0176683	0.00711416	DeCODE	Q96KQ7	Lotta et al.	glycine	HMDB0000123	ENSG00000204371	EHMT2	FALSE
42988	MR-IVW LD	5843_60_EHMT2_NG36	5843_60_EHMT2_NG36	bioa_009	histidine	15	-0.0109198	0.0175639	0.534126	DeCODE	Q96KQ7	Lotta et al.	histidine	HMDB0000177	ENSG00000204371	EHMT2	FALSE
42989	MR-IVW LD	5843_60_EHMT2_NG36	5843_60_EHMT2_NG36	bioa_013	methionine	15	0.030742	0.028373	0.278588	DeCODE	Q96KQ7	Lotta et al.	methionine	HMDB0000696	ENSG00000204371	EHMT2	FALSE
42990	MR-IVW LD	5843_60_EHMT2_NG36	5843_60_EHMT2_NG36	bioa_014	ornithine	15	-0.0100482	0.0283946	0.72343	DeCODE	Q96KQ7	Lotta et al.	ornithine	HMDB0000214	ENSG00000204371	EHMT2	FALSE
42991	MR-IVW LD	5843_60_EHMT2_NG36	5843_60_EHMT2_NG36	bioa_015	phenylethylamine	18	0.00764664	0.0482417	0.874057	DeCODE	Q96KQ7	Lotta et al.	phenylethylamine	HMDB0012275	ENSG00000204371	EHMT2	FALSE
42992	MR-IVW LD	5843_60_EHMT2_NG36	5843_60_EHMT2_NG36	bioa_016	phenylalanine	15	0.00677695	0.0172118	0.693774	DeCODE	Q96KQ7	Lotta et al.	phenylalanine	HMDB0000159	ENSG00000204371	EHMT2	FALSE
42993	MR-IVW LD	5843_60_EHMT2_NG36	5843_60_EHMT2_NG36	bioa_018	serine	15	0.0173309	0.0283762	0.54136	DeCODE	Q96KQ7	Lotta et al.	serine	HMDB0000187	ENSG00000204371	EHMT2	FALSE
42994	MR-IVW LD	5843_60_EHMT2_NG36	5843_60_EHMT2_NG36	bioa_019	threonine	15	0.0669009	0.0291782	0.0218575	DeCODE	Q96KQ7	Lotta et al.	threonine	HMDB0000167	ENSG00000204371	EHMT2	FALSE
42995	MR-IVW LD	5843_60_EHMT2_NG36	5843_60_EHMT2_NG36	bioa_020	tryptophan	15	-0.0521267	0.0283697	0.06615	DeCODE	Q96KQ7	Lotta et al.	tryptophan	HMDB0000929	ENSG00000204371	EHMT2	FALSE
42996	MR-IVW LD	5843_60_EHMT2_NG36	5843_60_EHMT2_NG36	bioa_021	tyrosine	15	0.000374418	0.0169921	0.98242	DeCODE	Q96KQ7	Lotta et al.	tyrosine	HMDB0000158	ENSG00000204371	EHMT2	FALSE
42997	MR-IVW LD	5843_60_EHMT2_NG36	5843_60_EHMT2_NG36	bioa_022	valine	15	0.00424324	0.0170808	0.803809	DeCODE	Q96KQ7	Lotta et al.	valine	HMDB0000883	ENSG00000204371	EHMT2	FALSE
42998	MR-IVW LD	5843_60_EHMT2_NG36	5843_60_EHMT2_NG36	bioa_023	n-acetylornithine	15	-0.0562593	0.0284999	0.0483797	DeCODE	Q96KQ7	Lotta et al.	n-acetylornithine	HMDB0003357	ENSG00000204371	EHMT2	FALSE
42999	MR-IVW LD	5843_60_EHMT2_NG36	5843_60_EHMT2_NG36	bioa_030	trans-hydroxyproline	15	-0.00210919	0.0284062	0.940811	DeCODE	Q96KQ7	Lotta et al.	trans-hydroxyproline	HMDB0000725	ENSG00000204371	EHMT2	FALSE
43000	MR-IVW LD	5843_60_EHMT2_NG36	5843_60_EHMT2_NG36	bioa_031	sarcosine	18	0.0237183	0.0295195	0.421699	DeCODE	Q96KQ7	Lotta et al.	sarcosine	HMDB0000271	ENSG00000204371	EHMT2	FALSE
43001	MR-IVW LD	5843_60_EHMT2_NG36	5843_60_EHMT2_NG36	bioa_032	serotonin	15	-0.0534715	0.0363197	0.140954	DeCODE	Q96KQ7	Lotta et al.	serotonin	HMDB0000259	ENSG00000204371	EHMT2	FALSE
43002	MR-IVW LD	5843_60_EHMT2_NG36	5843_60_EHMT2_NG36	bioa_033	spermidine	18	0.0418409	0.0345772	0.226251	DeCODE	Q96KQ7	Lotta et al.	spermidine	HMDB0001257	ENSG00000204371	EHMT2	FALSE
43003	MR-IVW LD	5843_60_EHMT2_NG36	5843_60_EHMT2_NG36	bior_002	acetylcarnitine (c2)	15	0.0241768	0.0283539	0.393836	DeCODE	Q96KQ7	Lotta et al.	acetylcarnitine (c2)	HMDB0000201	ENSG00000204371	EHMT2	FALSE
43004	MR-IVW LD	5843_60_EHMT2_NG36	5843_60_EHMT2_NG36	bior_031	hexadecanoylcarnitine	15	0.029269	0.0283965	0.302669	DeCODE	Q96KQ7	Lotta et al.	hexadecanoylcarnitine	HMDB0000222	ENSG00000204371	EHMT2	FALSE
43005	MR-IVW LD	5843_60_EHMT2_NG36	5843_60_EHMT2_NG36	met-d-Acetate	acetate	18	0.042796	0.0131662	0.00115226	DeCODE	Q96KQ7	Borges et al.	acetate	HMDB0000042	ENSG00000204371	EHMT2	FALSE
43006	MR-IVW LD	5843_60_EHMT2_NG36	5843_60_EHMT2_NG36	met-d-Acetoacetate	acetoacetate	18	-0.0235298	0.0131646	0.0738796	DeCODE	Q96KQ7	Borges et al.	acetoacetate	HMDB0000060	ENSG00000204371	EHMT2	FALSE
43007	MR-IVW LD	5843_60_EHMT2_NG36	5843_60_EHMT2_NG36	met-d-Ala	alanine	18	0.00180047	0.0131644	0.891214	DeCODE	Q96KQ7	Borges et al.	alanine	HMDB0000161	ENSG00000204371	EHMT2	FALSE
43008	MR-IVW LD	5843_60_EHMT2_NG36	5843_60_EHMT2_NG36	met-d-Citrate	citrate	18	0.0140663	0.0131649	0.285309	DeCODE	Q96KQ7	Borges et al.	citrate	HMDB0000094	ENSG00000204371	EHMT2	FALSE
43009	MR-IVW LD	5843_60_EHMT2_NG36	5843_60_EHMT2_NG36	met-d-Gln	glutamine	18	0.0300414	0.0131825	0.022674	DeCODE	Q96KQ7	Borges et al.	glutamine	HMDB0000641	ENSG00000204371	EHMT2	FALSE
43010	MR-IVW LD	5843_60_EHMT2_NG36	5843_60_EHMT2_NG36	met-d-Glucose	glucose	18	0.0269523	0.0131765	0.0408072	DeCODE	Q96KQ7	Borges et al.	glucose	HMDB0000122	ENSG00000204371	EHMT2	FALSE
43011	MR-IVW LD	5843_60_EHMT2_NG36	5843_60_EHMT2_NG36	met-d-Gly	glycine	18	0.0133546	0.0131705	0.310591	DeCODE	Q96KQ7	Borges et al.	glycine	HMDB0000123	ENSG00000204371	EHMT2	FALSE
43012	MR-IVW LD	5843_60_EHMT2_NG36	5843_60_EHMT2_NG36	met-d-His	histidine	18	0.0128984	0.0131748	0.327571	DeCODE	Q96KQ7	Borges et al.	histidine	HMDB0000177	ENSG00000204371	EHMT2	FALSE
43013	MR-IVW LD	5843_60_EHMT2_NG36	5843_60_EHMT2_NG36	met-d-LA	linoleate (18:2n6)	18	0.0525485	0.0131646	6.56105e-05	DeCODE	Q96KQ7	Borges et al.	linoleate (18:2n6)	HMDB0006270,HMDB0000673	ENSG00000204371	EHMT2	FALSE
43014	MR-IVW LD	5843_60_EHMT2_NG36	5843_60_EHMT2_NG36	met-d-Phe	phenylalanine	18	0.00352391	0.0131675	0.78899	DeCODE	Q96KQ7	Borges et al.	phenylalanine	HMDB0000159	ENSG00000204371	EHMT2	FALSE
43015	MR-IVW LD	5843_60_EHMT2_NG36	5843_60_EHMT2_NG36	met-d-Pyruvate	pyruvate	18	-0.0123755	0.0131832	0.347868	DeCODE	Q96KQ7	Borges et al.	pyruvate	HMDB0000243	ENSG00000204371	EHMT2	FALSE
43016	MR-IVW LD	5843_60_EHMT2_NG36	5843_60_EHMT2_NG36	met-d-Tyr	tyrosine	18	-0.0127072	0.0131738	0.334753	DeCODE	Q96KQ7	Borges et al.	tyrosine	HMDB0000158	ENSG00000204371	EHMT2	FALSE
43017	MR-IVW LD	5843_60_EHMT2_NG36	5843_60_EHMT2_NG36	met-d-Val	valine	18	-0.0548197	0.0131659	3.13066e-05	DeCODE	Q96KQ7	Borges et al.	valine	HMDB0000883	ENSG00000204371	EHMT2	FALSE
43018	MR-IVW LD	5867_60_ARG1_ARGI1	5867_60_ARG1_ARGI1	GCST90199627	n-alpha-acetylornithine	4	0.0618679	0.09758	0.526066	DeCODE	P05089	Chen et al.	n-alpha-acetylornithine	HMDB0003357	ENSG00000118520	ARG1	FALSE
43019	MR-IVW LD	5867_60_ARG1_ARGI1	5867_60_ARG1_ARGI1	GCST90199628	3-methylhistidine	4	0.0828917	0.0802463	0.30162	DeCODE	P05089	Chen et al.	3-methylhistidine	HMDB0000479	ENSG00000118520	ARG1	FALSE
43020	MR-IVW LD	5867_60_ARG1_ARGI1	5867_60_ARG1_ARGI1	GCST90199629	glycerophosphorylcholine (gpc)	4	0.101835	0.0806235	0.206555	DeCODE	P05089	Chen et al.	glycerophosphorylcholine (gpc)	HMDB0000086	ENSG00000118520	ARG1	FALSE
43021	MR-IVW LD	5867_60_ARG1_ARGI1	5867_60_ARG1_ARGI1	GCST90199637	n-acetylglutamate	4	-0.0431132	0.0827134	0.602203	DeCODE	P05089	Chen et al.	n-acetylglutamate	HMDB0001138	ENSG00000118520	ARG1	FALSE
43022	MR-IVW LD	5867_60_ARG1_ARGI1	5867_60_ARG1_ARGI1	GCST90199651	docosahexaenoate (dha; 22:6n3)	4	0.0570558	0.0802964	0.477354	DeCODE	P05089	Chen et al.	docosahexaenoate (dha; 22:6n3)	HMDB0002183	ENSG00000118520	ARG1	FALSE
43023	MR-IVW LD	5867_60_ARG1_ARGI1	5867_60_ARG1_ARGI1	GCST90199652	1-stearoyl-2-oleoyl-gps (18:0/18:1)	4	0.0647871	0.081406	0.426118	DeCODE	P05089	Chen et al.	1-stearoyl-2-oleoyl-gps (18:0/18:1)	HMDB0010163	ENSG00000118520	ARG1	FALSE
43024	MR-IVW LD	5867_60_ARG1_ARGI1	5867_60_ARG1_ARGI1	GCST90199654	paraxanthine	4	0.0328913	0.0825078	0.690155	DeCODE	P05089	Chen et al.	paraxanthine	HMDB0001860	ENSG00000118520	ARG1	FALSE
43025	MR-IVW LD	5867_60_ARG1_ARGI1	5867_60_ARG1_ARGI1	GCST90199665	n-acetylaspartate (naa)	4	-0.0274914	0.0809389	0.734115	DeCODE	P05089	Chen et al.	n-acetylaspartate (naa)	HMDB0000812	ENSG00000118520	ARG1	FALSE
43026	MR-IVW LD	5867_60_ARG1_ARGI1	5867_60_ARG1_ARGI1	GCST90199666	palmitoylcarnitine (c16)	4	-0.0600981	0.0804023	0.454781	DeCODE	P05089	Chen et al.	palmitoylcarnitine (c16)	HMDB0000222	ENSG00000118520	ARG1	FALSE
43027	MR-IVW LD	5867_60_ARG1_ARGI1	5867_60_ARG1_ARGI1	GCST90199669	acetylcarnitine (c2)	4	-0.0531336	0.0803769	0.508577	DeCODE	P05089	Chen et al.	acetylcarnitine (c2)	HMDB0000201	ENSG00000118520	ARG1	FALSE
43028	MR-IVW LD	5867_60_ARG1_ARGI1	5867_60_ARG1_ARGI1	GCST90199673	dehydroepiandrosterone sulfate (dhea-s)	4	-0.095941	0.0805372	0.23355	DeCODE	P05089	Chen et al.	dehydroepiandrosterone sulfate (dhea-s)	HMDB0001032	ENSG00000118520	ARG1	FALSE
43029	MR-IVW LD	5867_60_ARG1_ARGI1	5867_60_ARG1_ARGI1	GCST90199691	1-methylhistidine	4	0.0833978	0.0805535	0.300525	DeCODE	P05089	Chen et al.	1-methylhistidine	HMDB0000001	ENSG00000118520	ARG1	FALSE
43030	MR-IVW LD	5867_60_ARG1_ARGI1	5867_60_ARG1_ARGI1	GCST90199845	sphinganine-1-phosphate	4	0.0115824	0.081049	0.886364	DeCODE	P05089	Chen et al.	sphinganine-1-phosphate	HMDB0001383	ENSG00000118520	ARG1	FALSE
43031	MR-IVW LD	5867_60_ARG1_ARGI1	5867_60_ARG1_ARGI1	GCST90199896	sulfate*	4	0.00766621	0.0805373	0.924165	DeCODE	P05089	Chen et al.	sulfate*	HMDB01448	ENSG00000118520	ARG1	FALSE
43032	MR-IVW LD	5867_60_ARG1_ARGI1	5867_60_ARG1_ARGI1	GCST90199972	sphingomyelin (d18:1/24:1, d18:2/24:0)*	4	0.142087	0.080352	0.0770102	DeCODE	P05089	Chen et al.	sphingomyelin (d18:1/24:1, d18:2/24:0)*	HMDB0012107	ENSG00000118520	ARG1	FALSE
43033	MR-IVW LD	5867_60_ARG1_ARGI1	5867_60_ARG1_ARGI1	GCST90200001	sphingomyelin (d18:1/20:0, d16:1/22:0)*	4	0.0084486	0.0804039	0.916315	DeCODE	P05089	Chen et al.	sphingomyelin (d18:1/20:0, d16:1/22:0)*	HMDB0012102	ENSG00000118520	ARG1	FALSE
43034	MR-IVW LD	5867_60_ARG1_ARGI1	5867_60_ARG1_ARGI1	GCST90200049	myristoyl dihydrosphingomyelin (d18:0/14:0)*	4	-0.208069	0.0803966	0.0096525	DeCODE	P05089	Chen et al.	myristoyl dihydrosphingomyelin (d18:0/14:0)*	HMDB0012085	ENSG00000118520	ARG1	FALSE
43035	MR-IVW LD	5867_60_ARG1_ARGI1	5867_60_ARG1_ARGI1	GCST90200056	sphingomyelin (d18:0/18:0, d19:0/17:0)*	4	-0.164047	0.0803161	0.0411003	DeCODE	P05089	Chen et al.	sphingomyelin (d18:0/18:0, d19:0/17:0)*	HMDB0012087	ENSG00000118520	ARG1	FALSE
43036	MR-IVW LD	5867_60_ARG1_ARGI1	5867_60_ARG1_ARGI1	GCST90200279	pantothenate	4	-0.0688325	0.0807123	0.393763	DeCODE	P05089	Chen et al.	pantothenate	HMDB0000210	ENSG00000118520	ARG1	FALSE
43037	MR-IVW LD	5867_60_ARG1_ARGI1	5867_60_ARG1_ARGI1	GCST90200281	phosphoethanolamine	4	-0.00620773	0.0804234	0.938474	DeCODE	P05089	Chen et al.	phosphoethanolamine	HMDB0000224	ENSG00000118520	ARG1	FALSE
43038	MR-IVW LD	5867_60_ARG1_ARGI1	5867_60_ARG1_ARGI1	GCST90200283	3-ureidopropionate	4	-0.0103801	0.0841233	0.901797	DeCODE	P05089	Chen et al.	3-ureidopropionate	HMDB0000026	ENSG00000118520	ARG1	FALSE
43039	MR-IVW LD	5867_60_ARG1_ARGI1	5867_60_ARG1_ARGI1	GCST90200291	sarcosine	4	-0.0966268	0.0805686	0.230407	DeCODE	P05089	Chen et al.	sarcosine	HMDB0000271	ENSG00000118520	ARG1	FALSE
43040	MR-IVW LD	5867_60_ARG1_ARGI1	5867_60_ARG1_ARGI1	GCST90200292	trans-4-hydroxyproline	4	0.0848795	0.0804283	0.291268	DeCODE	P05089	Chen et al.	trans-4-hydroxyproline	HMDB0000725	ENSG00000118520	ARG1	FALSE
43041	MR-IVW LD	5867_60_ARG1_ARGI1	5867_60_ARG1_ARGI1	GCST90200293	thyroxine	4	0.0455386	0.0803808	0.57103	DeCODE	P05089	Chen et al.	thyroxine	HMDB0000248	ENSG00000118520	ARG1	FALSE
43042	MR-IVW LD	5867_60_ARG1_ARGI1	5867_60_ARG1_ARGI1	GCST90200296	methyl indole-3-acetate	4	0.0315114	0.0871183	0.71757	DeCODE	P05089	Chen et al.	methyl indole-3-acetate	HMDB0029738	ENSG00000118520	ARG1	FALSE
43043	MR-IVW LD	5867_60_ARG1_ARGI1	5867_60_ARG1_ARGI1	GCST90200304	citrate	4	-0.131846	0.0803878	0.100979	DeCODE	P05089	Chen et al.	citrate	HMDB0000094	ENSG00000118520	ARG1	FALSE
43044	MR-IVW LD	5867_60_ARG1_ARGI1	5867_60_ARG1_ARGI1	GCST90200306	butyrate/isobutyrate (4:0)	4	-0.163444	0.0816596	0.0453348	DeCODE	P05089	Chen et al.	butyrate/isobutyrate (4:0)	HMDB0000039	ENSG00000118520	ARG1	FALSE
43045	MR-IVW LD	5867_60_ARG1_ARGI1	5867_60_ARG1_ARGI1	GCST90200314	n-acetylneuraminate	4	-0.136038	0.0806725	0.0917371	DeCODE	P05089	Chen et al.	n-acetylneuraminate	HMDB0000230	ENSG00000118520	ARG1	FALSE
43046	MR-IVW LD	5867_60_ARG1_ARGI1	5867_60_ARG1_ARGI1	GCST90200318	acetoacetate	4	-0.1614	0.0880512	0.0667994	DeCODE	P05089	Chen et al.	acetoacetate	HMDB0000060	ENSG00000118520	ARG1	FALSE
43047	MR-IVW LD	5867_60_ARG1_ARGI1	5867_60_ARG1_ARGI1	GCST90200319	cys-gly, oxidized	4	0.0181695	0.0804075	0.821227	DeCODE	P05089	Chen et al.	cys-gly, oxidized	HMDB0000078	ENSG00000118520	ARG1	FALSE
43048	MR-IVW LD	5867_60_ARG1_ARGI1	5867_60_ARG1_ARGI1	GCST90200321	cholate	4	-0.0862099	0.0822433	0.294533	DeCODE	P05089	Chen et al.	cholate	HMDB0000619	ENSG00000118520	ARG1	FALSE
43049	MR-IVW LD	5867_60_ARG1_ARGI1	5867_60_ARG1_ARGI1	GCST90200323	creatine	4	-0.0843517	0.0802653	0.2933	DeCODE	P05089	Chen et al.	creatine	HMDB0000064	ENSG00000118520	ARG1	FALSE
43050	MR-IVW LD	5867_60_ARG1_ARGI1	5867_60_ARG1_ARGI1	GCST90200325	glycerol	4	-0.0227021	0.0802643	0.777298	DeCODE	P05089	Chen et al.	glycerol	HMDB0000131	ENSG00000118520	ARG1	FALSE
43051	MR-IVW LD	5867_60_ARG1_ARGI1	5867_60_ARG1_ARGI1	GCST90200327	choline	4	-0.0788593	0.0803799	0.326552	DeCODE	P05089	Chen et al.	choline	HMDB0000097	ENSG00000118520	ARG1	FALSE
43052	MR-IVW LD	5867_60_ARG1_ARGI1	5867_60_ARG1_ARGI1	GCST90200335	stearoyl sphingomyelin (d18:1/18:0)	4	-0.047101	0.0803953	0.557965	DeCODE	P05089	Chen et al.	stearoyl sphingomyelin (d18:1/18:0)	HMDB0001348	ENSG00000118520	ARG1	FALSE
43053	MR-IVW LD	5867_60_ARG1_ARGI1	5867_60_ARG1_ARGI1	GCST90200336	n-palmitoyl-sphingosine (d18:1/16:0)	4	-0.0159528	0.0803577	0.842637	DeCODE	P05089	Chen et al.	n-palmitoyl-sphingosine (d18:1/16:0)	HMDB0004949	ENSG00000118520	ARG1	FALSE
43054	MR-IVW LD	5867_60_ARG1_ARGI1	5867_60_ARG1_ARGI1	GCST90200337	taurochenodeoxycholate	4	-0.0534906	0.0814432	0.511319	DeCODE	P05089	Chen et al.	taurochenodeoxycholate	HMDB0000951	ENSG00000118520	ARG1	FALSE
43055	MR-IVW LD	5867_60_ARG1_ARGI1	5867_60_ARG1_ARGI1	GCST90200341	n-stearoyl-sphingosine (d18:1/18:0)*	4	0.0139978	0.0804176	0.861815	DeCODE	P05089	Chen et al.	n-stearoyl-sphingosine (d18:1/18:0)*	HMDB0004950	ENSG00000118520	ARG1	FALSE
43056	MR-IVW LD	5867_60_ARG1_ARGI1	5867_60_ARG1_ARGI1	GCST90200345	s-adenosylhomocysteine (sah)	4	-0.0086092	0.0932272	0.926423	DeCODE	P05089	Chen et al.	s-adenosylhomocysteine (sah)	HMDB00939	ENSG00000118520	ARG1	FALSE
43057	MR-IVW LD	5867_60_ARG1_ARGI1	5867_60_ARG1_ARGI1	GCST90200348	quinolinate	4	-0.0537985	0.0806671	0.504823	DeCODE	P05089	Chen et al.	quinolinate	HMDB0000232	ENSG00000118520	ARG1	FALSE
43058	MR-IVW LD	5867_60_ARG1_ARGI1	5867_60_ARG1_ARGI1	GCST90200349	eicosapentaenoate (epa; 20:5n3)	4	0.0468224	0.0804045	0.560341	DeCODE	P05089	Chen et al.	eicosapentaenoate (epa; 20:5n3)	HMDB0001999	ENSG00000118520	ARG1	FALSE
43059	MR-IVW LD	5867_60_ARG1_ARGI1	5867_60_ARG1_ARGI1	GCST90200351	n-acetylputrescine	4	-0.041951	0.0804713	0.602146	DeCODE	P05089	Chen et al.	n-acetylputrescine	HMDB0002064	ENSG00000118520	ARG1	FALSE
43060	MR-IVW LD	5867_60_ARG1_ARGI1	5867_60_ARG1_ARGI1	GCST90200354	linoleate (18:2n6)	4	0.0317443	0.0803896	0.692931	DeCODE	P05089	Chen et al.	linoleate (18:2n6)	HMDB0006270,HMDB0000673	ENSG00000118520	ARG1	FALSE
43061	MR-IVW LD	5867_60_ARG1_ARGI1	5867_60_ARG1_ARGI1	GCST90200355	adenosine 5'-diphosphate (adp)	4	0.192237	0.107631	0.0740871	DeCODE	P05089	Chen et al.	adenosine 5'-diphosphate (adp)	HMDB0001341	ENSG00000118520	ARG1	FALSE
43062	MR-IVW LD	5867_60_ARG1_ARGI1	5867_60_ARG1_ARGI1	GCST90200356	adenosine 5'-monophosphate (amp)	4	-0.00320815	0.0805879	0.968245	DeCODE	P05089	Chen et al.	adenosine 5'-monophosphate (amp)	HMDB0000045	ENSG00000118520	ARG1	FALSE
43063	MR-IVW LD	5867_60_ARG1_ARGI1	5867_60_ARG1_ARGI1	GCST90200358	arachidonate (20:4n6)	4	0.0850086	0.0803297	0.289944	DeCODE	P05089	Chen et al.	arachidonate (20:4n6)	HMDB0001043	ENSG00000118520	ARG1	FALSE
43064	MR-IVW LD	5867_60_ARG1_ARGI1	5867_60_ARG1_ARGI1	GCST90200359	5-methylthioadenosine (mta)	4	-0.0658272	0.0806332	0.414284	DeCODE	P05089	Chen et al.	5-methylthioadenosine (mta)	HMDB0001173	ENSG00000118520	ARG1	FALSE
43065	MR-IVW LD	5867_60_ARG1_ARGI1	5867_60_ARG1_ARGI1	GCST90200361	beta-alanine	4	-0.00488369	0.0811076	0.951986	DeCODE	P05089	Chen et al.	beta-alanine	HMDB0000056	ENSG00000118520	ARG1	FALSE
43066	MR-IVW LD	5867_60_ARG1_ARGI1	5867_60_ARG1_ARGI1	GCST90200362	succinate	4	0.0175672	0.0819778	0.830319	DeCODE	P05089	Chen et al.	succinate	HMDB0000254	ENSG00000118520	ARG1	FALSE
43067	MR-IVW LD	5867_60_ARG1_ARGI1	5867_60_ARG1_ARGI1	GCST90200363	choline phosphate	4	0.0158335	0.0804621	0.843998	DeCODE	P05089	Chen et al.	choline phosphate	HMDB0001565	ENSG00000118520	ARG1	FALSE
43068	MR-IVW LD	5867_60_ARG1_ARGI1	5867_60_ARG1_ARGI1	GCST90200364	cysteinylglycine	4	0.0164988	0.0806133	0.837833	DeCODE	P05089	Chen et al.	cysteinylglycine	HMDB0000078	ENSG00000118520	ARG1	FALSE
43069	MR-IVW LD	5867_60_ARG1_ARGI1	5867_60_ARG1_ARGI1	GCST90200365	phenylpyruvate	4	0.0728906	0.080479	0.36509	DeCODE	P05089	Chen et al.	phenylpyruvate	HMDB0000205	ENSG00000118520	ARG1	FALSE
43070	MR-IVW LD	5867_60_ARG1_ARGI1	5867_60_ARG1_ARGI1	GCST90200368	cholesterol	4	-0.0169571	0.0803982	0.832954	DeCODE	P05089	Chen et al.	cholesterol	HMDB0000067	ENSG00000118520	ARG1	FALSE
43071	MR-IVW LD	5867_60_ARG1_ARGI1	5867_60_ARG1_ARGI1	GCST90200369	2-hydroxyphenylacetate	4	0.0229484	0.0840063	0.784718	DeCODE	P05089	Chen et al.	2-hydroxyphenylacetate	HMDB0000669	ENSG00000118520	ARG1	FALSE
43072	MR-IVW LD	5867_60_ARG1_ARGI1	5867_60_ARG1_ARGI1	GCST90200370	aspartate	4	-0.030449	0.0804233	0.704978	DeCODE	P05089	Chen et al.	aspartate	HMDB0000191	ENSG00000118520	ARG1	FALSE
43073	MR-IVW LD	5867_60_ARG1_ARGI1	5867_60_ARG1_ARGI1	GCST90200372	arginine	4	-0.337809	0.0804227	2.66417e-05	DeCODE	P05089	Chen et al.	arginine	HMDB0000517	ENSG00000118520	ARG1	TRUE
43074	MR-IVW LD	5867_60_ARG1_ARGI1	5867_60_ARG1_ARGI1	GCST90200374	sphinganine	4	0.110737	0.0847635	0.191409	DeCODE	P05089	Chen et al.	sphinganine	HMDB0000269	ENSG00000118520	ARG1	FALSE
43075	MR-IVW LD	5867_60_ARG1_ARGI1	5867_60_ARG1_ARGI1	GCST90200376	flavin adenine dinucleotide (fad)	4	0.0223371	0.0923634	0.808904	DeCODE	P05089	Chen et al.	flavin adenine dinucleotide (fad)	HMDB0001248	ENSG00000118520	ARG1	FALSE
43076	MR-IVW LD	5867_60_ARG1_ARGI1	5867_60_ARG1_ARGI1	GCST90200377	histidine	4	0.0822437	0.0805708	0.307367	DeCODE	P05089	Chen et al.	histidine	HMDB0000177	ENSG00000118520	ARG1	FALSE
43077	MR-IVW LD	5867_60_ARG1_ARGI1	5867_60_ARG1_ARGI1	GCST90200378	cortisol	4	0.0357852	0.0807129	0.657503	DeCODE	P05089	Chen et al.	cortisol	HMDB0000063	ENSG00000118520	ARG1	FALSE
43078	MR-IVW LD	5867_60_ARG1_ARGI1	5867_60_ARG1_ARGI1	GCST90200379	hypotaurine	4	0.0149952	0.0806251	0.852456	DeCODE	P05089	Chen et al.	hypotaurine	HMDB0000965	ENSG00000118520	ARG1	FALSE
43079	MR-IVW LD	5867_60_ARG1_ARGI1	5867_60_ARG1_ARGI1	GCST90200382	cystine	4	0.1193	0.0807944	0.139786	DeCODE	P05089	Chen et al.	cystine	HMDB0000192	ENSG00000118520	ARG1	FALSE
43080	MR-IVW LD	5867_60_ARG1_ARGI1	5867_60_ARG1_ARGI1	GCST90200383	cystathionine	4	0.101566	0.0816127	0.213318	DeCODE	P05089	Chen et al.	cystathionine	HMDB0000099	ENSG00000118520	ARG1	FALSE
43081	MR-IVW LD	5867_60_ARG1_ARGI1	5867_60_ARG1_ARGI1	GCST90200384	guanidinoacetate	4	-0.174476	0.0804624	0.0301272	DeCODE	P05089	Chen et al.	guanidinoacetate	HMDB0000128	ENSG00000118520	ARG1	FALSE
43082	MR-IVW LD	5867_60_ARG1_ARGI1	5867_60_ARG1_ARGI1	GCST90200385	sphingosine	4	0.0631041	0.0817751	0.440305	DeCODE	P05089	Chen et al.	sphingosine	HMDB0000252	ENSG00000118520	ARG1	FALSE
43083	MR-IVW LD	5867_60_ARG1_ARGI1	5867_60_ARG1_ARGI1	GCST90200390	stearate (18:0)	4	-0.0693637	0.0803302	0.387872	DeCODE	P05089	Chen et al.	stearate (18:0)	HMDB0000827	ENSG00000118520	ARG1	FALSE
43084	MR-IVW LD	5867_60_ARG1_ARGI1	5867_60_ARG1_ARGI1	GCST90200391	methionine	4	0.0872461	0.0805742	0.278895	DeCODE	P05089	Chen et al.	methionine	HMDB0000696	ENSG00000118520	ARG1	FALSE
43085	MR-IVW LD	5867_60_ARG1_ARGI1	5867_60_ARG1_ARGI1	GCST90200392	orotate	4	-0.175966	0.0810325	0.0298897	DeCODE	P05089	Chen et al.	orotate	HMDB0000226	ENSG00000118520	ARG1	FALSE
43086	MR-IVW LD	5867_60_ARG1_ARGI1	5867_60_ARG1_ARGI1	GCST90200393	phosphate	4	0.093227	0.0804443	0.246497	DeCODE	P05089	Chen et al.	phosphate	HMDB0001429	ENSG00000118520	ARG1	FALSE
43087	MR-IVW LD	5867_60_ARG1_ARGI1	5867_60_ARG1_ARGI1	GCST90200394	inosine	4	-0.252814	0.103937	0.0150002	DeCODE	P05089	Chen et al.	inosine	HMDB0000195	ENSG00000118520	ARG1	FALSE
43088	MR-IVW LD	5867_60_ARG1_ARGI1	5867_60_ARG1_ARGI1	GCST90200395	inosine 5'-monophosphate (imp)	4	0.0252024	0.107267	0.814248	DeCODE	P05089	Chen et al.	inosine 5'-monophosphate (imp)	HMDB0000175	ENSG00000118520	ARG1	FALSE
43089	MR-IVW LD	5867_60_ARG1_ARGI1	5867_60_ARG1_ARGI1	GCST90200396	phenylalanine	4	0.000290049	0.0805466	0.997127	DeCODE	P05089	Chen et al.	phenylalanine	HMDB0000159	ENSG00000118520	ARG1	FALSE
43090	MR-IVW LD	5867_60_ARG1_ARGI1	5867_60_ARG1_ARGI1	GCST90200397	palmitate (16:0)	4	-0.0171784	0.0803463	0.8307	DeCODE	P05089	Chen et al.	palmitate (16:0)	HMDB0000220	ENSG00000118520	ARG1	FALSE
43091	MR-IVW LD	5867_60_ARG1_ARGI1	5867_60_ARG1_ARGI1	GCST90200400	nicotinamide	4	-0.0139424	0.081131	0.863556	DeCODE	P05089	Chen et al.	nicotinamide	HMDB0001406	ENSG00000118520	ARG1	FALSE
43092	MR-IVW LD	5867_60_ARG1_ARGI1	5867_60_ARG1_ARGI1	GCST90200401	myo-inositol	4	0.00361404	0.0807135	0.964286	DeCODE	P05089	Chen et al.	myo-inositol	HMDB0000211	ENSG00000118520	ARG1	FALSE
43093	MR-IVW LD	5867_60_ARG1_ARGI1	5867_60_ARG1_ARGI1	GCST90200403	citrulline	4	0.115208	0.0808949	0.154396	DeCODE	P05089	Chen et al.	citrulline	HMDB0000904	ENSG00000118520	ARG1	FALSE
43094	MR-IVW LD	5867_60_ARG1_ARGI1	5867_60_ARG1_ARGI1	GCST90200404	ornithine	4	0.353267	0.0803834	1.10886e-05	DeCODE	P05089	Chen et al.	ornithine	HMDB0000214	ENSG00000118520	ARG1	TRUE
43095	MR-IVW LD	5867_60_ARG1_ARGI1	5867_60_ARG1_ARGI1	GCST90200405	retinol (vitamin a)	4	0.117099	0.0804495	0.145513	DeCODE	P05089	Chen et al.	retinol (vitamin a)	HMDB0000305	ENSG00000118520	ARG1	FALSE
43096	MR-IVW LD	5867_60_ARG1_ARGI1	5867_60_ARG1_ARGI1	GCST90200406	1-methylnicotinamide	4	-0.0246531	0.0807136	0.760031	DeCODE	P05089	Chen et al.	1-methylnicotinamide	HMDB0000699	ENSG00000118520	ARG1	FALSE
43097	MR-IVW LD	5867_60_ARG1_ARGI1	5867_60_ARG1_ARGI1	GCST90200407	uridine	4	0.109087	0.0804232	0.174967	DeCODE	P05089	Chen et al.	uridine	HMDB0000296	ENSG00000118520	ARG1	FALSE
43098	MR-IVW LD	5867_60_ARG1_ARGI1	5867_60_ARG1_ARGI1	GCST90200410	phytanate	4	-0.124436	0.080549	0.122382	DeCODE	P05089	Chen et al.	phytanate	HMDB0000801	ENSG00000118520	ARG1	FALSE
43099	MR-IVW LD	5867_60_ARG1_ARGI1	5867_60_ARG1_ARGI1	GCST90200412	glutamate	4	-0.0652776	0.0802583	0.416021	DeCODE	P05089	Chen et al.	glutamate	HMDB0000148	ENSG00000118520	ARG1	FALSE
43100	MR-IVW LD	5867_60_ARG1_ARGI1	5867_60_ARG1_ARGI1	GCST90200413	2'-deoxyuridine	4	0.0540013	0.0821208	0.510806	DeCODE	P05089	Chen et al.	2'-deoxyuridine	HMDB0000012	ENSG00000118520	ARG1	FALSE
43101	MR-IVW LD	5867_60_ARG1_ARGI1	5867_60_ARG1_ARGI1	GCST90200415	serine	4	0.136686	0.080333	0.0888497	DeCODE	P05089	Chen et al.	serine	HMDB0000187	ENSG00000118520	ARG1	FALSE
43102	MR-IVW LD	5867_60_ARG1_ARGI1	5867_60_ARG1_ARGI1	GCST90200417	urea	4	0.0507885	0.0804968	0.528081	DeCODE	P05089	Chen et al.	urea	HMDB0000294	ENSG00000118520	ARG1	TRUE
43103	MR-IVW LD	5867_60_ARG1_ARGI1	5867_60_ARG1_ARGI1	GCST90200418	pyridoxal	4	-0.056393	0.0815767	0.489384	DeCODE	P05089	Chen et al.	pyridoxal	HMDB0001545	ENSG00000118520	ARG1	FALSE
43104	MR-IVW LD	5867_60_ARG1_ARGI1	5867_60_ARG1_ARGI1	GCST90200419	glutamine	4	0.12883	0.0804211	0.109168	DeCODE	P05089	Chen et al.	glutamine	HMDB0000641	ENSG00000118520	ARG1	FALSE
43105	MR-IVW LD	5867_60_ARG1_ARGI1	5867_60_ARG1_ARGI1	GCST90200422	serotonin	4	-0.017094	0.0843712	0.839444	DeCODE	P05089	Chen et al.	serotonin	HMDB0000259	ENSG00000118520	ARG1	FALSE
43106	MR-IVW LD	5867_60_ARG1_ARGI1	5867_60_ARG1_ARGI1	GCST90200423	spermidine	4	0.0714124	0.0852304	0.402101	DeCODE	P05089	Chen et al.	spermidine	HMDB0001257	ENSG00000118520	ARG1	FALSE
43107	MR-IVW LD	5867_60_ARG1_ARGI1	5867_60_ARG1_ARGI1	GCST90200427	tyrosine	4	0.0295059	0.0804297	0.713729	DeCODE	P05089	Chen et al.	tyrosine	HMDB0000158	ENSG00000118520	ARG1	FALSE
43108	MR-IVW LD	5867_60_ARG1_ARGI1	5867_60_ARG1_ARGI1	GCST90200429	cytidine	4	-0.0702949	0.0834846	0.399782	DeCODE	P05089	Chen et al.	cytidine	HMDB0000089	ENSG00000118520	ARG1	FALSE
43109	MR-IVW LD	5867_60_ARG1_ARGI1	5867_60_ARG1_ARGI1	GCST90200430	pyruvate	4	-0.107299	0.0803937	0.181984	DeCODE	P05089	Chen et al.	pyruvate	HMDB0000243	ENSG00000118520	ARG1	FALSE
43110	MR-IVW LD	5867_60_ARG1_ARGI1	5867_60_ARG1_ARGI1	GCST90200431	alanine	4	0.0517405	0.0803641	0.519688	DeCODE	P05089	Chen et al.	alanine	HMDB0000161	ENSG00000118520	ARG1	FALSE
43111	MR-IVW LD	5867_60_ARG1_ARGI1	5867_60_ARG1_ARGI1	GCST90200432	threonine	4	0.319569	0.0804465	7.11379e-05	DeCODE	P05089	Chen et al.	threonine	HMDB0000167	ENSG00000118520	ARG1	FALSE
43112	MR-IVW LD	5867_60_ARG1_ARGI1	5867_60_ARG1_ARGI1	GCST90200437	fructose	4	0.0672871	0.0809917	0.406093	DeCODE	P05089	Chen et al.	fructose	HMDB0000660	ENSG00000118520	ARG1	FALSE
43113	MR-IVW LD	5867_60_ARG1_ARGI1	5867_60_ARG1_ARGI1	GCST90200438	alpha-ketobutyrate	4	-0.086646	0.0807174	0.28307	DeCODE	P05089	Chen et al.	alpha-ketobutyrate	HMDB0000005	ENSG00000118520	ARG1	FALSE
43114	MR-IVW LD	5867_60_ARG1_ARGI1	5867_60_ARG1_ARGI1	GCST90200439	cysteine	4	-0.0505107	0.0806045	0.53089	DeCODE	P05089	Chen et al.	cysteine	HMDB0000574	ENSG00000118520	ARG1	FALSE
43115	MR-IVW LD	5867_60_ARG1_ARGI1	5867_60_ARG1_ARGI1	GCST90200440	glucose	4	-0.131212	0.0810583	0.105504	DeCODE	P05089	Chen et al.	glucose	HMDB0000122	ENSG00000118520	ARG1	FALSE
43116	MR-IVW LD	5867_60_ARG1_ARGI1	5867_60_ARG1_ARGI1	GCST90200441	tryptophan	4	0.0660907	0.080512	0.411715	DeCODE	P05089	Chen et al.	tryptophan	HMDB0000929	ENSG00000118520	ARG1	FALSE
43117	MR-IVW LD	5867_60_ARG1_ARGI1	5867_60_ARG1_ARGI1	GCST90200442	valine	4	0.0281195	0.0804541	0.726707	DeCODE	P05089	Chen et al.	valine	HMDB0000883	ENSG00000118520	ARG1	FALSE
43118	MR-IVW LD	5867_60_ARG1_ARGI1	5867_60_ARG1_ARGI1	GCST90200444	dihydroorotate	4	-0.0484889	0.0807088	0.547981	DeCODE	P05089	Chen et al.	dihydroorotate	HMDB03349	ENSG00000118520	ARG1	FALSE
43119	MR-IVW LD	5867_60_ARG1_ARGI1	5867_60_ARG1_ARGI1	GCST90200447	maltose	4	-0.00164696	0.0916813	0.985668	DeCODE	P05089	Chen et al.	maltose	HMDB0000163	ENSG00000118520	ARG1	FALSE
43120	MR-IVW LD	5867_60_ARG1_ARGI1	5867_60_ARG1_ARGI1	GCST90200452	asparagine	4	0.0868165	0.0804621	0.280599	DeCODE	P05089	Chen et al.	asparagine	HMDB0000168	ENSG00000118520	ARG1	FALSE
43121	MR-IVW LD	5867_60_ARG1_ARGI1	5867_60_ARG1_ARGI1	GCST90200455	alpha-ketoglutarate	4	-0.120329	0.080614	0.135527	DeCODE	P05089	Chen et al.	alpha-ketoglutarate	HMDB0000208	ENSG00000118520	ARG1	FALSE
43122	MR-IVW LD	5867_60_ARG1_ARGI1	5867_60_ARG1_ARGI1	GCST90200680	5-acetylamino-6-formylamino-3-methyluracil	4	0.103377	0.0837993	0.217344	DeCODE	P05089	Chen et al.	5-acetylamino-6-formylamino-3-methyluracil	HMDB0011105	ENSG00000118520	ARG1	FALSE
43123	MR-IVW LD	5867_60_ARG1_ARGI1	5867_60_ARG1_ARGI1	GCST90200684	n-acetyl-aspartyl-glutamate (naag)	4	-0.00909273	0.083236	0.913012	DeCODE	P05089	Chen et al.	n-acetyl-aspartyl-glutamate (naag)	HMDB0001067	ENSG00000118520	ARG1	FALSE
43124	MR-IVW LD	5867_60_ARG1_ARGI1	5867_60_ARG1_ARGI1	GCST90200687	bilirubin (e,z or z,e)*	4	0.0427081	0.0804956	0.595721	DeCODE	P05089	Chen et al.	bilirubin (e,z or z,e)*	HMDB0000488	ENSG00000118520	ARG1	FALSE
43125	MR-IVW LD	5867_60_ARG1_ARGI1	5867_60_ARG1_ARGI1	GCST90200691	n-delta-acetylornithine	4	-0.0191839	0.080394	0.811398	DeCODE	P05089	Chen et al.	n-delta-acetylornithine	HMDB0003357	ENSG00000118520	ARG1	FALSE
43126	MR-IVW LD	5867_60_ARG1_ARGI1	5867_60_ARG1_ARGI1	GCST90200704	bilirubin (z,z)	4	0.0429239	0.0803848	0.593355	DeCODE	P05089	Chen et al.	bilirubin (z,z)	HMDB0000054	ENSG00000118520	ARG1	FALSE
43127	MR-IVW LD	5867_60_ARG1_ARGI1	5867_60_ARG1_ARGI1	GCST90200706	biliverdin	4	0.0384445	0.080381	0.632452	DeCODE	P05089	Chen et al.	biliverdin	HMDB0001008	ENSG00000118520	ARG1	FALSE
43128	MR-IVW LD	5867_60_ARG1_ARGI1	5867_60_ARG1_ARGI1	GCST90200707	glycine	4	0.11563	0.0803773	0.150267	DeCODE	P05089	Chen et al.	glycine	HMDB0000123	ENSG00000118520	ARG1	FALSE
43129	MR-IVW LD	5867_60_ARG1_ARGI1	5867_60_ARG1_ARGI1	M00053	glutamine	4	0.0366581	0.0893768	0.681694	DeCODE	P05089	Shin et al.	glutamine	HMDB0000641	ENSG00000118520	ARG1	FALSE
43130	MR-IVW LD	5867_60_ARG1_ARGI1	5867_60_ARG1_ARGI1	M00054	tryptophan	4	-0.150982	0.0894736	0.0915167	DeCODE	P05089	Shin et al.	tryptophan	HMDB0000929	ENSG00000118520	ARG1	FALSE
43131	MR-IVW LD	5867_60_ARG1_ARGI1	5867_60_ARG1_ARGI1	M00059	histidine	4	0.00711638	0.089486	0.936615	DeCODE	P05089	Shin et al.	histidine	HMDB0000177	ENSG00000118520	ARG1	FALSE
43132	MR-IVW LD	5867_60_ARG1_ARGI1	5867_60_ARG1_ARGI1	M00063	cholesterol	4	0.127732	0.0894207	0.153167	DeCODE	P05089	Shin et al.	cholesterol	HMDB0000067	ENSG00000118520	ARG1	FALSE
43133	MR-IVW LD	5867_60_ARG1_ARGI1	5867_60_ARG1_ARGI1	M00064	phenylalanine	4	0.0628343	0.0894856	0.482572	DeCODE	P05089	Shin et al.	phenylalanine	HMDB0000159	ENSG00000118520	ARG1	FALSE
43134	MR-IVW LD	5867_60_ARG1_ARGI1	5867_60_ARG1_ARGI1	M00555	adenosine	4	-0.103444	0.089536	0.247952	DeCODE	P05089	Shin et al.	adenosine	HMDB0000050	ENSG00000118520	ARG1	FALSE
43135	MR-IVW LD	5867_60_ARG1_ARGI1	5867_60_ARG1_ARGI1	M00577	fructose	4	-0.0972679	0.0896148	0.277745	DeCODE	P05089	Shin et al.	fructose	HMDB0000660	ENSG00000118520	ARG1	FALSE
43136	MR-IVW LD	5867_60_ARG1_ARGI1	5867_60_ARG1_ARGI1	M00599	pyruvate	4	-0.0369909	0.0902054	0.681752	DeCODE	P05089	Shin et al.	pyruvate	HMDB0000243	ENSG00000118520	ARG1	FALSE
43137	MR-IVW LD	5867_60_ARG1_ARGI1	5867_60_ARG1_ARGI1	M00606	uridine	4	-0.0400832	0.08949	0.65422	DeCODE	P05089	Shin et al.	uridine	HMDB0000296	ENSG00000118520	ARG1	FALSE
43138	MR-IVW LD	5867_60_ARG1_ARGI1	5867_60_ARG1_ARGI1	M01105	linoleate (18:2n6)	4	0.169278	0.0896049	0.0588706	DeCODE	P05089	Shin et al.	linoleate (18:2n6)	HMDB0006270,HMDB0000673	ENSG00000118520	ARG1	FALSE
43139	MR-IVW LD	5867_60_ARG1_ARGI1	5867_60_ARG1_ARGI1	M01110	arachidonate (20:4n6)	4	-0.0159576	0.0894127	0.858353	DeCODE	P05089	Shin et al.	arachidonate (20:4n6)	HMDB0001043	ENSG00000118520	ARG1	FALSE
43140	MR-IVW LD	5867_60_ARG1_ARGI1	5867_60_ARG1_ARGI1	M01123	inosine	4	0.170088	0.149365	0.254811	DeCODE	P05089	Shin et al.	inosine	HMDB0000195	ENSG00000118520	ARG1	FALSE
43141	MR-IVW LD	5867_60_ARG1_ARGI1	5867_60_ARG1_ARGI1	M01284	threonine	4	0.0221437	0.101763	0.827739	DeCODE	P05089	Shin et al.	threonine	HMDB0000167	ENSG00000118520	ARG1	FALSE
43142	MR-IVW LD	5867_60_ARG1_ARGI1	5867_60_ARG1_ARGI1	M01299	tyrosine	4	0.027404	0.0894564	0.759347	DeCODE	P05089	Shin et al.	tyrosine	HMDB0000158	ENSG00000118520	ARG1	FALSE
43143	MR-IVW LD	5867_60_ARG1_ARGI1	5867_60_ARG1_ARGI1	M01302	methionine	4	-0.0488701	0.0895302	0.585169	DeCODE	P05089	Shin et al.	methionine	HMDB0000696	ENSG00000118520	ARG1	FALSE
43144	MR-IVW LD	5867_60_ARG1_ARGI1	5867_60_ARG1_ARGI1	M01336	palmitate (16:0)	4	0.0642411	0.0894979	0.472884	DeCODE	P05089	Shin et al.	palmitate (16:0)	HMDB0000220	ENSG00000118520	ARG1	FALSE
43145	MR-IVW LD	5867_60_ARG1_ARGI1	5867_60_ARG1_ARGI1	M01358	stearate (18:0)	4	0.0492959	0.0894777	0.581682	DeCODE	P05089	Shin et al.	stearate (18:0)	HMDB0000827	ENSG00000118520	ARG1	FALSE
43146	MR-IVW LD	5867_60_ARG1_ARGI1	5867_60_ARG1_ARGI1	M01493	ornithine	4	0.180486	0.122107	0.139382	DeCODE	P05089	Shin et al.	ornithine	HMDB0000214	ENSG00000118520	ARG1	TRUE
43147	MR-IVW LD	5867_60_ARG1_ARGI1	5867_60_ARG1_ARGI1	M01508	pantothenate	4	-0.0362009	0.0906953	0.689783	DeCODE	P05089	Shin et al.	pantothenate	HMDB0000210	ENSG00000118520	ARG1	FALSE
43148	MR-IVW LD	5867_60_ARG1_ARGI1	5867_60_ARG1_ARGI1	M01564	citrate	4	0.0770934	0.0894272	0.388644	DeCODE	P05089	Shin et al.	citrate	HMDB0000094	ENSG00000118520	ARG1	FALSE
43149	MR-IVW LD	5867_60_ARG1_ARGI1	5867_60_ARG1_ARGI1	M01638	arginine	4	-0.159444	0.0910083	0.0797792	DeCODE	P05089	Shin et al.	arginine	HMDB0000517	ENSG00000118520	ARG1	TRUE
43150	MR-IVW LD	5867_60_ARG1_ARGI1	5867_60_ARG1_ARGI1	M01640	ascorbate (vitamin c)	4	0.0654997	0.168899	0.698162	DeCODE	P05089	Shin et al.	ascorbate (vitamin c)	HMDB0000044	ENSG00000118520	ARG1	FALSE
43151	MR-IVW LD	5867_60_ARG1_ARGI1	5867_60_ARG1_ARGI1	M01649	valine	4	0.0209873	0.0894514	0.814502	DeCODE	P05089	Shin et al.	valine	HMDB0000883	ENSG00000118520	ARG1	FALSE
43152	MR-IVW LD	5867_60_ARG1_ARGI1	5867_60_ARG1_ARGI1	M01670	urea	4	0.0593073	0.089505	0.507578	DeCODE	P05089	Shin et al.	urea	HMDB0000294	ENSG00000118520	ARG1	TRUE
43153	MR-IVW LD	5867_60_ARG1_ARGI1	5867_60_ARG1_ARGI1	M01712	cortisol	4	-0.190874	0.0895313	0.0330132	DeCODE	P05089	Shin et al.	cortisol	HMDB0000063	ENSG00000118520	ARG1	FALSE
43154	MR-IVW LD	5867_60_ARG1_ARGI1	5867_60_ARG1_ARGI1	M01827	riboflavin (vitamin b2)	4	-0.149134	0.194365	0.442908	DeCODE	P05089	Shin et al.	riboflavin (vitamin b2)	HMDB0000244	ENSG00000118520	ARG1	FALSE
43155	MR-IVW LD	5867_60_ARG1_ARGI1	5867_60_ARG1_ARGI1	M02132	citrulline	4	0.0313841	0.0896668	0.726333	DeCODE	P05089	Shin et al.	citrulline	HMDB0000904	ENSG00000118520	ARG1	FALSE
43156	MR-IVW LD	5867_60_ARG1_ARGI1	5867_60_ARG1_ARGI1	M02137	biliverdin	4	-0.0451375	0.100161	0.652241	DeCODE	P05089	Shin et al.	biliverdin	HMDB0001008	ENSG00000118520	ARG1	FALSE
43157	MR-IVW LD	5867_60_ARG1_ARGI1	5867_60_ARG1_ARGI1	M02342	serotonin (5ht)	4	0.0892588	0.100839	0.376068	DeCODE	P05089	Shin et al.	serotonin (5ht)	HMDB0000259	ENSG00000118520	ARG1	FALSE
43158	MR-IVW LD	5867_60_ARG1_ARGI1	5867_60_ARG1_ARGI1	M03147	xanthine	4	0.0413399	0.0950754	0.663699	DeCODE	P05089	Shin et al.	xanthine	HMDB0000292	ENSG00000118520	ARG1	FALSE
43159	MR-IVW LD	5867_60_ARG1_ARGI1	5867_60_ARG1_ARGI1	M11438	phosphate	4	0.144458	0.0895614	0.106756	DeCODE	P05089	Shin et al.	phosphate	HMDB0001429	ENSG00000118520	ARG1	FALSE
43160	MR-IVW LD	5867_60_ARG1_ARGI1	5867_60_ARG1_ARGI1	M15122	glycerol	4	0.107946	0.0894995	0.227776	DeCODE	P05089	Shin et al.	glycerol	HMDB0000131	ENSG00000118520	ARG1	FALSE
43161	MR-IVW LD	5867_60_ARG1_ARGI1	5867_60_ARG1_ARGI1	M15488	acetylphosphate	4	-0.103444	0.089536	0.247952	DeCODE	P05089	Shin et al.	acetylphosphate	HMDB0001494	ENSG00000118520	ARG1	FALSE
43162	MR-IVW LD	5867_60_ARG1_ARGI1	5867_60_ARG1_ARGI1	M15506	choline	4	0.178274	0.0897436	0.0469802	DeCODE	P05089	Shin et al.	choline	HMDB0000097	ENSG00000118520	ARG1	FALSE
43163	MR-IVW LD	5867_60_ARG1_ARGI1	5867_60_ARG1_ARGI1	M15630	n-acetylornithine	4	0.0816064	0.0907802	0.368682	DeCODE	P05089	Shin et al.	n-acetylornithine	HMDB0003357	ENSG00000118520	ARG1	FALSE
43164	MR-IVW LD	5867_60_ARG1_ARGI1	5867_60_ARG1_ARGI1	M15677	3-methylhistidine	4	0.0244629	0.103462	0.813088	DeCODE	P05089	Shin et al.	3-methylhistidine	HMDB0000479	ENSG00000118520	ARG1	FALSE
43165	MR-IVW LD	5867_60_ARG1_ARGI1	5867_60_ARG1_ARGI1	M15990	glycerophosphorylcholine (gpc)	4	0.0845017	0.0931751	0.364453	DeCODE	P05089	Shin et al.	glycerophosphorylcholine (gpc)	HMDB0000086	ENSG00000118520	ARG1	FALSE
43166	MR-IVW LD	5867_60_ARG1_ARGI1	5867_60_ARG1_ARGI1	M15996	aspartate	4	0.0408036	0.0899334	0.650038	DeCODE	P05089	Shin et al.	aspartate	HMDB0000191	ENSG00000118520	ARG1	FALSE
43167	MR-IVW LD	5867_60_ARG1_ARGI1	5867_60_ARG1_ARGI1	M18254	paraxanthine	4	-0.00430637	0.091264	0.962365	DeCODE	P05089	Shin et al.	paraxanthine	HMDB0001860	ENSG00000118520	ARG1	FALSE
43168	MR-IVW LD	5867_60_ARG1_ARGI1	5867_60_ARG1_ARGI1	M18467	eicosapentaenoate (epa; 20:5n3)	4	0.0247275	0.0894095	0.782114	DeCODE	P05089	Shin et al.	eicosapentaenoate (epa; 20:5n3)	HMDB0001999	ENSG00000118520	ARG1	FALSE
43169	MR-IVW LD	5867_60_ARG1_ARGI1	5867_60_ARG1_ARGI1	M18474	estrone 3-sulfate	4	0.231024	0.253383	0.361896	DeCODE	P05089	Shin et al.	estrone 3-sulfate	HMDB0001425	ENSG00000118520	ARG1	FALSE
43170	MR-IVW LD	5867_60_ARG1_ARGI1	5867_60_ARG1_ARGI1	M18494	taurochenodeoxycholate	4	0.079276	0.104665	0.448796	DeCODE	P05089	Shin et al.	taurochenodeoxycholate	HMDB0000951	ENSG00000118520	ARG1	FALSE
43171	MR-IVW LD	5867_60_ARG1_ARGI1	5867_60_ARG1_ARGI1	M19323	docosahexaenoate (dha; 22:6n3)	4	0.0134188	0.0893939	0.880679	DeCODE	P05089	Shin et al.	docosahexaenoate (dha; 22:6n3)	HMDB0002183	ENSG00000118520	ARG1	FALSE
43172	MR-IVW LD	5867_60_ARG1_ARGI1	5867_60_ARG1_ARGI1	M19934	myo-inositol	4	-0.127555	0.0894746	0.153984	DeCODE	P05089	Shin et al.	myo-inositol	HMDB0000211	ENSG00000118520	ARG1	FALSE
43173	MR-IVW LD	5867_60_ARG1_ARGI1	5867_60_ARG1_ARGI1	M20489	glucose	4	-0.124537	0.0896607	0.16484	DeCODE	P05089	Shin et al.	glucose	HMDB0000122	ENSG00000118520	ARG1	FALSE
43174	MR-IVW LD	5867_60_ARG1_ARGI1	5867_60_ARG1_ARGI1	M21044	2-hydroxybutyrate (ahb)	4	0.120821	0.0894048	0.176569	DeCODE	P05089	Shin et al.	2-hydroxybutyrate (ahb)	HMDB0000008	ENSG00000118520	ARG1	FALSE
43175	MR-IVW LD	5867_60_ARG1_ARGI1	5867_60_ARG1_ARGI1	M22189	palmitoylcarnitine (c16)	4	0.0841159	0.0900571	0.350289	DeCODE	P05089	Shin et al.	palmitoylcarnitine (c16)	HMDB0000222	ENSG00000118520	ARG1	FALSE
43176	MR-IVW LD	5867_60_ARG1_ARGI1	5867_60_ARG1_ARGI1	M22842	cholate	4	0.147495	0.102557	0.150384	DeCODE	P05089	Shin et al.	cholate	HMDB0000619	ENSG00000118520	ARG1	FALSE
43177	MR-IVW LD	5867_60_ARG1_ARGI1	5867_60_ARG1_ARGI1	M27716	bilirubin (z,z)	4	-0.0182368	0.0959784	0.849302	DeCODE	P05089	Shin et al.	bilirubin (z,z)	HMDB0000054	ENSG00000118520	ARG1	FALSE
43178	MR-IVW LD	5867_60_ARG1_ARGI1	5867_60_ARG1_ARGI1	M27718	creatine	4	-0.0881317	0.0922238	0.33926	DeCODE	P05089	Shin et al.	creatine	HMDB0000064	ENSG00000118520	ARG1	FALSE
43179	MR-IVW LD	5867_60_ARG1_ARGI1	5867_60_ARG1_ARGI1	M31453	cysteine	4	0.0099808	0.0900874	0.911783	DeCODE	P05089	Shin et al.	cysteine	HMDB0000574	ENSG00000118520	ARG1	FALSE
43180	MR-IVW LD	5867_60_ARG1_ARGI1	5867_60_ARG1_ARGI1	M31454	cystine	4	0.158293	0.172357	0.358411	DeCODE	P05089	Shin et al.	cystine	HMDB0000192	ENSG00000118520	ARG1	FALSE
43181	MR-IVW LD	5867_60_ARG1_ARGI1	5867_60_ARG1_ARGI1	M32198	acetylcarnitine (c2)	4	0.0790732	0.0894682	0.376796	DeCODE	P05089	Shin et al.	acetylcarnitine (c2)	HMDB0000201	ENSG00000118520	ARG1	FALSE
43182	MR-IVW LD	5867_60_ARG1_ARGI1	5867_60_ARG1_ARGI1	M32315	serine	4	0.061083	0.0895203	0.495026	DeCODE	P05089	Shin et al.	serine	HMDB0000187	ENSG00000118520	ARG1	FALSE
43183	MR-IVW LD	5867_60_ARG1_ARGI1	5867_60_ARG1_ARGI1	M32319	trans-4-hydroxyproline	4	-0.0193438	0.0894774	0.828843	DeCODE	P05089	Shin et al.	trans-4-hydroxyproline	HMDB0000725	ENSG00000118520	ARG1	FALSE
43184	MR-IVW LD	5867_60_ARG1_ARGI1	5867_60_ARG1_ARGI1	M32322	glutamate	4	-0.0632541	0.0894646	0.479548	DeCODE	P05089	Shin et al.	glutamate	HMDB0000148	ENSG00000118520	ARG1	FALSE
43185	MR-IVW LD	5867_60_ARG1_ARGI1	5867_60_ARG1_ARGI1	M32338	glycine	4	0.0200464	0.0894779	0.822728	DeCODE	P05089	Shin et al.	glycine	HMDB0000123	ENSG00000118520	ARG1	FALSE
43186	MR-IVW LD	5867_60_ARG1_ARGI1	5867_60_ARG1_ARGI1	M32339	alanine	4	-0.0076165	0.0895509	0.93222	DeCODE	P05089	Shin et al.	alanine	HMDB0000161	ENSG00000118520	ARG1	FALSE
43187	MR-IVW LD	5867_60_ARG1_ARGI1	5867_60_ARG1_ARGI1	M32425	dehydroepiandrosterone sulfate (dhea-s)	4	-0.0251604	0.0895361	0.778704	DeCODE	P05089	Shin et al.	dehydroepiandrosterone sulfate (dhea-s)	HMDB0001032	ENSG00000118520	ARG1	FALSE
43188	MR-IVW LD	5867_60_ARG1_ARGI1	5867_60_ARG1_ARGI1	M32458	oleamide	4	-0.0714296	0.0925398	0.440186	DeCODE	P05089	Shin et al.	oleamide	HMDB0002117	ENSG00000118520	ARG1	FALSE
43189	MR-IVW LD	5867_60_ARG1_ARGI1	5867_60_ARG1_ARGI1	M32593	heme	4	0.140345	0.0994225	0.158068	DeCODE	P05089	Shin et al.	heme	HMDB0003178	ENSG00000118520	ARG1	FALSE
43190	MR-IVW LD	5867_60_ARG1_ARGI1	5867_60_ARG1_ARGI1	M33453	alpha-ketoglutarate	4	0.0121306	0.101491	0.90486	DeCODE	P05089	Shin et al.	alpha-ketoglutarate	HMDB0000208	ENSG00000118520	ARG1	FALSE
43191	MR-IVW LD	5867_60_ARG1_ARGI1	5867_60_ARG1_ARGI1	M34106	bilirubin (e,z or z,e)*	4	0.0284718	0.10894	0.79382	DeCODE	P05089	Shin et al.	bilirubin (e,z or z,e)*	HMDB0000488	ENSG00000118520	ARG1	FALSE
43192	MR-IVW LD	5867_60_ARG1_ARGI1	5867_60_ARG1_ARGI1	M34283	asparagine	4	-0.138237	0.0897176	0.123364	DeCODE	P05089	Shin et al.	asparagine	HMDB0000168	ENSG00000118520	ARG1	FALSE
43193	MR-IVW LD	5867_60_ARG1_ARGI1	5867_60_ARG1_ARGI1	bioa_001	alanine	4	0.0560471	0.0261978	0.0324046	DeCODE	P05089	Lotta et al.	alanine	HMDB0000161	ENSG00000118520	ARG1	FALSE
43194	MR-IVW LD	5867_60_ARG1_ARGI1	5867_60_ARG1_ARGI1	bioa_002	arginine	4	-0.193851	0.0437537	9.40089e-06	DeCODE	P05089	Lotta et al.	arginine	HMDB0000517	ENSG00000118520	ARG1	TRUE
43195	MR-IVW LD	5867_60_ARG1_ARGI1	5867_60_ARG1_ARGI1	bioa_003	asparagine	4	0.000433635	0.0436424	0.992072	DeCODE	P05089	Lotta et al.	asparagine	HMDB0000168	ENSG00000118520	ARG1	FALSE
43196	MR-IVW LD	5867_60_ARG1_ARGI1	5867_60_ARG1_ARGI1	bioa_004	aspartate	4	-0.0106791	0.0437466	0.807144	DeCODE	P05089	Lotta et al.	aspartate	HMDB0000191	ENSG00000118520	ARG1	FALSE
43197	MR-IVW LD	5867_60_ARG1_ARGI1	5867_60_ARG1_ARGI1	bioa_005	citrulline	4	0.0394666	0.0436297	0.365687	DeCODE	P05089	Lotta et al.	citrulline	HMDB0000904	ENSG00000118520	ARG1	FALSE
43198	MR-IVW LD	5867_60_ARG1_ARGI1	5867_60_ARG1_ARGI1	bioa_006	glutamine	4	0.0301677	0.0262885	0.25115	DeCODE	P05089	Lotta et al.	glutamine	HMDB0000641	ENSG00000118520	ARG1	FALSE
43199	MR-IVW LD	5867_60_ARG1_ARGI1	5867_60_ARG1_ARGI1	bioa_007	glutamate	4	-0.0246474	0.0436022	0.571884	DeCODE	P05089	Lotta et al.	glutamate	HMDB0000148	ENSG00000118520	ARG1	FALSE
43200	MR-IVW LD	5867_60_ARG1_ARGI1	5867_60_ARG1_ARGI1	bioa_008	glycine	4	0.0371422	0.0272351	0.172642	DeCODE	P05089	Lotta et al.	glycine	HMDB0000123	ENSG00000118520	ARG1	FALSE
43201	MR-IVW LD	5867_60_ARG1_ARGI1	5867_60_ARG1_ARGI1	bioa_009	histidine	4	0.0760073	0.0269969	0.00487158	DeCODE	P05089	Lotta et al.	histidine	HMDB0000177	ENSG00000118520	ARG1	FALSE
43202	MR-IVW LD	5867_60_ARG1_ARGI1	5867_60_ARG1_ARGI1	bioa_013	methionine	4	0.052782	0.0436107	0.226164	DeCODE	P05089	Lotta et al.	methionine	HMDB0000696	ENSG00000118520	ARG1	FALSE
43203	MR-IVW LD	5867_60_ARG1_ARGI1	5867_60_ARG1_ARGI1	bioa_014	ornithine	4	0.0671248	0.0436348	0.123968	DeCODE	P05089	Lotta et al.	ornithine	HMDB0000214	ENSG00000118520	ARG1	TRUE
43204	MR-IVW LD	5867_60_ARG1_ARGI1	5867_60_ARG1_ARGI1	bioa_015	phenylethylamine	4	0.00120206	0.0786459	0.987805	DeCODE	P05089	Lotta et al.	phenylethylamine	HMDB0012275	ENSG00000118520	ARG1	FALSE
43205	MR-IVW LD	5867_60_ARG1_ARGI1	5867_60_ARG1_ARGI1	bioa_016	phenylalanine	4	0.0322624	0.0265271	0.223907	DeCODE	P05089	Lotta et al.	phenylalanine	HMDB0000159	ENSG00000118520	ARG1	FALSE
43206	MR-IVW LD	5867_60_ARG1_ARGI1	5867_60_ARG1_ARGI1	bioa_018	serine	4	0.0165377	0.0436189	0.704584	DeCODE	P05089	Lotta et al.	serine	HMDB0000187	ENSG00000118520	ARG1	FALSE
43207	MR-IVW LD	5867_60_ARG1_ARGI1	5867_60_ARG1_ARGI1	bioa_019	threonine	4	0.0762778	0.044851	0.0890009	DeCODE	P05089	Lotta et al.	threonine	HMDB0000167	ENSG00000118520	ARG1	FALSE
43208	MR-IVW LD	5867_60_ARG1_ARGI1	5867_60_ARG1_ARGI1	bioa_020	tryptophan	4	-0.00273533	0.0436054	0.949982	DeCODE	P05089	Lotta et al.	tryptophan	HMDB0000929	ENSG00000118520	ARG1	FALSE
43209	MR-IVW LD	5867_60_ARG1_ARGI1	5867_60_ARG1_ARGI1	bioa_021	tyrosine	4	0.0019201	0.0261836	0.941542	DeCODE	P05089	Lotta et al.	tyrosine	HMDB0000158	ENSG00000118520	ARG1	FALSE
43210	MR-IVW LD	5867_60_ARG1_ARGI1	5867_60_ARG1_ARGI1	bioa_022	valine	4	0.00143651	0.0263162	0.956468	DeCODE	P05089	Lotta et al.	valine	HMDB0000883	ENSG00000118520	ARG1	FALSE
43211	MR-IVW LD	5867_60_ARG1_ARGI1	5867_60_ARG1_ARGI1	bioa_023	n-acetylornithine	4	-0.0513081	0.043804	0.241474	DeCODE	P05089	Lotta et al.	n-acetylornithine	HMDB0003357	ENSG00000118520	ARG1	FALSE
43212	MR-IVW LD	5867_60_ARG1_ARGI1	5867_60_ARG1_ARGI1	bioa_030	trans-hydroxyproline	4	0.0496605	0.0436605	0.25536	DeCODE	P05089	Lotta et al.	trans-hydroxyproline	HMDB0000725	ENSG00000118520	ARG1	FALSE
43213	MR-IVW LD	5867_60_ARG1_ARGI1	5867_60_ARG1_ARGI1	bioa_031	sarcosine	4	0.0532566	0.0481006	0.268211	DeCODE	P05089	Lotta et al.	sarcosine	HMDB0000271	ENSG00000118520	ARG1	FALSE
43214	MR-IVW LD	5867_60_ARG1_ARGI1	5867_60_ARG1_ARGI1	bioa_032	serotonin	4	0.00803967	0.0558245	0.885487	DeCODE	P05089	Lotta et al.	serotonin	HMDB0000259	ENSG00000118520	ARG1	FALSE
43215	MR-IVW LD	5867_60_ARG1_ARGI1	5867_60_ARG1_ARGI1	bioa_033	spermidine	4	-0.106227	0.0563395	0.0593648	DeCODE	P05089	Lotta et al.	spermidine	HMDB0001257	ENSG00000118520	ARG1	FALSE
43216	MR-IVW LD	5867_60_ARG1_ARGI1	5867_60_ARG1_ARGI1	bior_002	acetylcarnitine (c2)	4	0.00740872	0.0435808	0.86501	DeCODE	P05089	Lotta et al.	acetylcarnitine (c2)	HMDB0000201	ENSG00000118520	ARG1	FALSE
43217	MR-IVW LD	5867_60_ARG1_ARGI1	5867_60_ARG1_ARGI1	bior_031	hexadecanoylcarnitine	4	0.0472027	0.0436468	0.279489	DeCODE	P05089	Lotta et al.	hexadecanoylcarnitine	HMDB0000222	ENSG00000118520	ARG1	FALSE
43218	MR-IVW LD	5867_60_ARG1_ARGI1	5867_60_ARG1_ARGI1	met-d-Acetate	acetate	4	0.0369727	0.0214658	0.0849972	DeCODE	P05089	Borges et al.	acetate	HMDB0000042	ENSG00000118520	ARG1	FALSE
43219	MR-IVW LD	5867_60_ARG1_ARGI1	5867_60_ARG1_ARGI1	met-d-Acetoacetate	acetoacetate	4	0.0239698	0.0214632	0.264085	DeCODE	P05089	Borges et al.	acetoacetate	HMDB0000060	ENSG00000118520	ARG1	FALSE
43220	MR-IVW LD	5867_60_ARG1_ARGI1	5867_60_ARG1_ARGI1	met-d-Ala	alanine	4	0.056076	0.0214631	0.00898382	DeCODE	P05089	Borges et al.	alanine	HMDB0000161	ENSG00000118520	ARG1	FALSE
43221	MR-IVW LD	5867_60_ARG1_ARGI1	5867_60_ARG1_ARGI1	met-d-Citrate	citrate	4	-0.0184702	0.0214642	0.389506	DeCODE	P05089	Borges et al.	citrate	HMDB0000094	ENSG00000118520	ARG1	FALSE
43222	MR-IVW LD	5867_60_ARG1_ARGI1	5867_60_ARG1_ARGI1	met-d-Gln	glutamine	4	0.0640267	0.0214928	0.00289207	DeCODE	P05089	Borges et al.	glutamine	HMDB0000641	ENSG00000118520	ARG1	FALSE
43223	MR-IVW LD	5867_60_ARG1_ARGI1	5867_60_ARG1_ARGI1	met-d-Glucose	glucose	4	0.0152096	0.0214826	0.478949	DeCODE	P05089	Borges et al.	glucose	HMDB0000122	ENSG00000118520	ARG1	FALSE
43224	MR-IVW LD	5867_60_ARG1_ARGI1	5867_60_ARG1_ARGI1	met-d-Gly	glycine	4	0.0497646	0.0214726	0.0204716	DeCODE	P05089	Borges et al.	glycine	HMDB0000123	ENSG00000118520	ARG1	FALSE
43225	MR-IVW LD	5867_60_ARG1_ARGI1	5867_60_ARG1_ARGI1	met-d-His	histidine	4	0.00707196	0.02148	0.741978	DeCODE	P05089	Borges et al.	histidine	HMDB0000177	ENSG00000118520	ARG1	FALSE
43226	MR-IVW LD	5867_60_ARG1_ARGI1	5867_60_ARG1_ARGI1	met-d-LA	linoleate (18:2n6)	4	0.0481499	0.0214699	0.024918	DeCODE	P05089	Borges et al.	linoleate (18:2n6)	HMDB0006270,HMDB0000673	ENSG00000118520	ARG1	FALSE
43227	MR-IVW LD	5867_60_ARG1_ARGI1	5867_60_ARG1_ARGI1	met-d-Phe	phenylalanine	4	0.0281832	0.0214678	0.189246	DeCODE	P05089	Borges et al.	phenylalanine	HMDB0000159	ENSG00000118520	ARG1	FALSE
43228	MR-IVW LD	5867_60_ARG1_ARGI1	5867_60_ARG1_ARGI1	met-d-Pyruvate	pyruvate	4	-0.012139	0.0214937	0.572231	DeCODE	P05089	Borges et al.	pyruvate	HMDB0000243	ENSG00000118520	ARG1	FALSE
43229	MR-IVW LD	5867_60_ARG1_ARGI1	5867_60_ARG1_ARGI1	met-d-Tyr	tyrosine	4	0.0532418	0.0214784	0.0131804	DeCODE	P05089	Borges et al.	tyrosine	HMDB0000158	ENSG00000118520	ARG1	FALSE
43230	MR-IVW LD	5867_60_ARG1_ARGI1	5867_60_ARG1_ARGI1	met-d-Val	valine	4	0.0552592	0.0214655	0.0100437	DeCODE	P05089	Borges et al.	valine	HMDB0000883	ENSG00000118520	ARG1	FALSE
43231	MR-IVW LD	5909_51_NME1_Nucleoside_diphosphate_kinase_A	5909_51_NME1_Nucleoside_diphosphate_kinase_A	GCST90199627	n-alpha-acetylornithine	2	0.074279	0.231396	0.748208	DeCODE	P15531	Chen et al.	n-alpha-acetylornithine	HMDB0003357	ENSG00000239672	NME1	FALSE
43232	MR-IVW LD	5909_51_NME1_Nucleoside_diphosphate_kinase_A	5909_51_NME1_Nucleoside_diphosphate_kinase_A	GCST90199628	3-methylhistidine	2	0.190646	0.190295	0.316418	DeCODE	P15531	Chen et al.	3-methylhistidine	HMDB0000479	ENSG00000239672	NME1	FALSE
43233	MR-IVW LD	5909_51_NME1_Nucleoside_diphosphate_kinase_A	5909_51_NME1_Nucleoside_diphosphate_kinase_A	GCST90199629	glycerophosphorylcholine (gpc)	2	0.0857993	0.19119	0.653601	DeCODE	P15531	Chen et al.	glycerophosphorylcholine (gpc)	HMDB0000086	ENSG00000239672	NME1	FALSE
43234	MR-IVW LD	5909_51_NME1_Nucleoside_diphosphate_kinase_A	5909_51_NME1_Nucleoside_diphosphate_kinase_A	GCST90199637	n-acetylglutamate	2	0.221878	0.196142	0.257965	DeCODE	P15531	Chen et al.	n-acetylglutamate	HMDB0001138	ENSG00000239672	NME1	FALSE
43235	MR-IVW LD	5909_51_NME1_Nucleoside_diphosphate_kinase_A	5909_51_NME1_Nucleoside_diphosphate_kinase_A	GCST90199651	docosahexaenoate (dha; 22:6n3)	2	0.0315719	0.190403	0.868301	DeCODE	P15531	Chen et al.	docosahexaenoate (dha; 22:6n3)	HMDB0002183	ENSG00000239672	NME1	FALSE
43236	MR-IVW LD	5909_51_NME1_Nucleoside_diphosphate_kinase_A	5909_51_NME1_Nucleoside_diphosphate_kinase_A	GCST90199652	1-stearoyl-2-oleoyl-gps (18:0/18:1)	2	-0.109927	0.193015	0.569	DeCODE	P15531	Chen et al.	1-stearoyl-2-oleoyl-gps (18:0/18:1)	HMDB0010163	ENSG00000239672	NME1	FALSE
43237	MR-IVW LD	5909_51_NME1_Nucleoside_diphosphate_kinase_A	5909_51_NME1_Nucleoside_diphosphate_kinase_A	GCST90199654	paraxanthine	2	0.326672	0.195654	0.0949906	DeCODE	P15531	Chen et al.	paraxanthine	HMDB0001860	ENSG00000239672	NME1	FALSE
43238	MR-IVW LD	5909_51_NME1_Nucleoside_diphosphate_kinase_A	5909_51_NME1_Nucleoside_diphosphate_kinase_A	GCST90199665	n-acetylaspartate (naa)	2	-0.201567	0.191928	0.293617	DeCODE	P15531	Chen et al.	n-acetylaspartate (naa)	HMDB0000812	ENSG00000239672	NME1	FALSE
43239	MR-IVW LD	5909_51_NME1_Nucleoside_diphosphate_kinase_A	5909_51_NME1_Nucleoside_diphosphate_kinase_A	GCST90199666	palmitoylcarnitine (c16)	2	-0.104208	0.190648	0.584654	DeCODE	P15531	Chen et al.	palmitoylcarnitine (c16)	HMDB0000222	ENSG00000239672	NME1	FALSE
43240	MR-IVW LD	5909_51_NME1_Nucleoside_diphosphate_kinase_A	5909_51_NME1_Nucleoside_diphosphate_kinase_A	GCST90199669	acetylcarnitine (c2)	2	-0.141631	0.190608	0.457451	DeCODE	P15531	Chen et al.	acetylcarnitine (c2)	HMDB0000201	ENSG00000239672	NME1	FALSE
43241	MR-IVW LD	5909_51_NME1_Nucleoside_diphosphate_kinase_A	5909_51_NME1_Nucleoside_diphosphate_kinase_A	GCST90199673	dehydroepiandrosterone sulfate (dhea-s)	2	0.284946	0.190992	0.135718	DeCODE	P15531	Chen et al.	dehydroepiandrosterone sulfate (dhea-s)	HMDB0001032	ENSG00000239672	NME1	FALSE
43242	MR-IVW LD	5909_51_NME1_Nucleoside_diphosphate_kinase_A	5909_51_NME1_Nucleoside_diphosphate_kinase_A	GCST90199691	1-methylhistidine	2	0.149592	0.191014	0.433542	DeCODE	P15531	Chen et al.	1-methylhistidine	HMDB0000001	ENSG00000239672	NME1	FALSE
43243	MR-IVW LD	5909_51_NME1_Nucleoside_diphosphate_kinase_A	5909_51_NME1_Nucleoside_diphosphate_kinase_A	GCST90199845	sphinganine-1-phosphate	2	0.0802724	0.192199	0.676201	DeCODE	P15531	Chen et al.	sphinganine-1-phosphate	HMDB0001383	ENSG00000239672	NME1	FALSE
43244	MR-IVW LD	5909_51_NME1_Nucleoside_diphosphate_kinase_A	5909_51_NME1_Nucleoside_diphosphate_kinase_A	GCST90199896	sulfate*	2	0.309929	0.190959	0.104586	DeCODE	P15531	Chen et al.	sulfate*	HMDB01448	ENSG00000239672	NME1	FALSE
43245	MR-IVW LD	5909_51_NME1_Nucleoside_diphosphate_kinase_A	5909_51_NME1_Nucleoside_diphosphate_kinase_A	GCST90199972	sphingomyelin (d18:1/24:1, d18:2/24:0)*	2	0.0489254	0.190543	0.797358	DeCODE	P15531	Chen et al.	sphingomyelin (d18:1/24:1, d18:2/24:0)*	HMDB0012107	ENSG00000239672	NME1	FALSE
43246	MR-IVW LD	5909_51_NME1_Nucleoside_diphosphate_kinase_A	5909_51_NME1_Nucleoside_diphosphate_kinase_A	GCST90200001	sphingomyelin (d18:1/20:0, d16:1/22:0)*	2	-0.169296	0.190657	0.374562	DeCODE	P15531	Chen et al.	sphingomyelin (d18:1/20:0, d16:1/22:0)*	HMDB0012102	ENSG00000239672	NME1	FALSE
43247	MR-IVW LD	5909_51_NME1_Nucleoside_diphosphate_kinase_A	5909_51_NME1_Nucleoside_diphosphate_kinase_A	GCST90200049	myristoyl dihydrosphingomyelin (d18:0/14:0)*	2	0.101635	0.190699	0.594061	DeCODE	P15531	Chen et al.	myristoyl dihydrosphingomyelin (d18:0/14:0)*	HMDB0012085	ENSG00000239672	NME1	FALSE
43248	MR-IVW LD	5909_51_NME1_Nucleoside_diphosphate_kinase_A	5909_51_NME1_Nucleoside_diphosphate_kinase_A	GCST90200056	sphingomyelin (d18:0/18:0, d19:0/17:0)*	2	0.163692	0.190459	0.390086	DeCODE	P15531	Chen et al.	sphingomyelin (d18:0/18:0, d19:0/17:0)*	HMDB0012087	ENSG00000239672	NME1	FALSE
43249	MR-IVW LD	5909_51_NME1_Nucleoside_diphosphate_kinase_A	5909_51_NME1_Nucleoside_diphosphate_kinase_A	GCST90200279	pantothenate	2	-0.120928	0.191398	0.527508	DeCODE	P15531	Chen et al.	pantothenate	HMDB0000210	ENSG00000239672	NME1	FALSE
43250	MR-IVW LD	5909_51_NME1_Nucleoside_diphosphate_kinase_A	5909_51_NME1_Nucleoside_diphosphate_kinase_A	GCST90200281	phosphoethanolamine	2	-0.025085	0.19071	0.895352	DeCODE	P15531	Chen et al.	phosphoethanolamine	HMDB0000224	ENSG00000239672	NME1	FALSE
43251	MR-IVW LD	5909_51_NME1_Nucleoside_diphosphate_kinase_A	5909_51_NME1_Nucleoside_diphosphate_kinase_A	GCST90200283	3-ureidopropionate	2	0.0188249	0.199487	0.924818	DeCODE	P15531	Chen et al.	3-ureidopropionate	HMDB0000026	ENSG00000239672	NME1	FALSE
43252	MR-IVW LD	5909_51_NME1_Nucleoside_diphosphate_kinase_A	5909_51_NME1_Nucleoside_diphosphate_kinase_A	GCST90200291	sarcosine	2	-0.0803095	0.191049	0.674222	DeCODE	P15531	Chen et al.	sarcosine	HMDB0000271	ENSG00000239672	NME1	FALSE
43253	MR-IVW LD	5909_51_NME1_Nucleoside_diphosphate_kinase_A	5909_51_NME1_Nucleoside_diphosphate_kinase_A	GCST90200292	trans-4-hydroxyproline	2	0.537309	0.19068	0.00483446	DeCODE	P15531	Chen et al.	trans-4-hydroxyproline	HMDB0000725	ENSG00000239672	NME1	FALSE
43254	MR-IVW LD	5909_51_NME1_Nucleoside_diphosphate_kinase_A	5909_51_NME1_Nucleoside_diphosphate_kinase_A	GCST90200293	thyroxine	2	-0.0806253	0.190609	0.672304	DeCODE	P15531	Chen et al.	thyroxine	HMDB0000248	ENSG00000239672	NME1	FALSE
43255	MR-IVW LD	5909_51_NME1_Nucleoside_diphosphate_kinase_A	5909_51_NME1_Nucleoside_diphosphate_kinase_A	GCST90200296	methyl indole-3-acetate	2	0.182729	0.206604	0.376459	DeCODE	P15531	Chen et al.	methyl indole-3-acetate	HMDB0029738	ENSG00000239672	NME1	FALSE
43256	MR-IVW LD	5909_51_NME1_Nucleoside_diphosphate_kinase_A	5909_51_NME1_Nucleoside_diphosphate_kinase_A	GCST90200304	citrate	2	-0.272125	0.190598	0.153365	DeCODE	P15531	Chen et al.	citrate	HMDB0000094	ENSG00000239672	NME1	FALSE
43257	MR-IVW LD	5909_51_NME1_Nucleoside_diphosphate_kinase_A	5909_51_NME1_Nucleoside_diphosphate_kinase_A	GCST90200306	butyrate/isobutyrate (4:0)	2	0.1511	0.193654	0.435238	DeCODE	P15531	Chen et al.	butyrate/isobutyrate (4:0)	HMDB0000039	ENSG00000239672	NME1	FALSE
43258	MR-IVW LD	5909_51_NME1_Nucleoside_diphosphate_kinase_A	5909_51_NME1_Nucleoside_diphosphate_kinase_A	GCST90200314	n-acetylneuraminate	2	0.167247	0.191324	0.382032	DeCODE	P15531	Chen et al.	n-acetylneuraminate	HMDB0000230	ENSG00000239672	NME1	FALSE
43259	MR-IVW LD	5909_51_NME1_Nucleoside_diphosphate_kinase_A	5909_51_NME1_Nucleoside_diphosphate_kinase_A	GCST90200318	acetoacetate	2	0.0952685	0.208832	0.648249	DeCODE	P15531	Chen et al.	acetoacetate	HMDB0000060	ENSG00000239672	NME1	FALSE
43260	MR-IVW LD	5909_51_NME1_Nucleoside_diphosphate_kinase_A	5909_51_NME1_Nucleoside_diphosphate_kinase_A	GCST90200319	cys-gly, oxidized	2	-0.13183	0.190652	0.489271	DeCODE	P15531	Chen et al.	cys-gly, oxidized	HMDB0000078	ENSG00000239672	NME1	FALSE
43261	MR-IVW LD	5909_51_NME1_Nucleoside_diphosphate_kinase_A	5909_51_NME1_Nucleoside_diphosphate_kinase_A	GCST90200321	cholate	2	0.0759383	0.194988	0.696942	DeCODE	P15531	Chen et al.	cholate	HMDB0000619	ENSG00000239672	NME1	FALSE
43262	MR-IVW LD	5909_51_NME1_Nucleoside_diphosphate_kinase_A	5909_51_NME1_Nucleoside_diphosphate_kinase_A	GCST90200323	creatine	2	0.387744	0.190322	0.0416193	DeCODE	P15531	Chen et al.	creatine	HMDB0000064	ENSG00000239672	NME1	FALSE
43263	MR-IVW LD	5909_51_NME1_Nucleoside_diphosphate_kinase_A	5909_51_NME1_Nucleoside_diphosphate_kinase_A	GCST90200325	glycerol	2	-0.129801	0.190338	0.495271	DeCODE	P15531	Chen et al.	glycerol	HMDB0000131	ENSG00000239672	NME1	FALSE
43264	MR-IVW LD	5909_51_NME1_Nucleoside_diphosphate_kinase_A	5909_51_NME1_Nucleoside_diphosphate_kinase_A	GCST90200327	choline	2	-0.00837052	0.190611	0.964973	DeCODE	P15531	Chen et al.	choline	HMDB0000097	ENSG00000239672	NME1	FALSE
43265	MR-IVW LD	5909_51_NME1_Nucleoside_diphosphate_kinase_A	5909_51_NME1_Nucleoside_diphosphate_kinase_A	GCST90200335	stearoyl sphingomyelin (d18:1/18:0)	2	-0.246009	0.190633	0.196881	DeCODE	P15531	Chen et al.	stearoyl sphingomyelin (d18:1/18:0)	HMDB0001348	ENSG00000239672	NME1	FALSE
43266	MR-IVW LD	5909_51_NME1_Nucleoside_diphosphate_kinase_A	5909_51_NME1_Nucleoside_diphosphate_kinase_A	GCST90200336	n-palmitoyl-sphingosine (d18:1/16:0)	2	0.347451	0.190544	0.0682321	DeCODE	P15531	Chen et al.	n-palmitoyl-sphingosine (d18:1/16:0)	HMDB0004949	ENSG00000239672	NME1	FALSE
43267	MR-IVW LD	5909_51_NME1_Nucleoside_diphosphate_kinase_A	5909_51_NME1_Nucleoside_diphosphate_kinase_A	GCST90200337	taurochenodeoxycholate	2	0.279567	0.193109	0.147697	DeCODE	P15531	Chen et al.	taurochenodeoxycholate	HMDB0000951	ENSG00000239672	NME1	FALSE
43268	MR-IVW LD	5909_51_NME1_Nucleoside_diphosphate_kinase_A	5909_51_NME1_Nucleoside_diphosphate_kinase_A	GCST90200341	n-stearoyl-sphingosine (d18:1/18:0)*	2	-0.303276	0.190679	0.111721	DeCODE	P15531	Chen et al.	n-stearoyl-sphingosine (d18:1/18:0)*	HMDB0004950	ENSG00000239672	NME1	FALSE
43269	MR-IVW LD	5909_51_NME1_Nucleoside_diphosphate_kinase_A	5909_51_NME1_Nucleoside_diphosphate_kinase_A	GCST90200345	s-adenosylhomocysteine (sah)	2	-0.293022	0.221045	0.184965	DeCODE	P15531	Chen et al.	s-adenosylhomocysteine (sah)	HMDB00939	ENSG00000239672	NME1	FALSE
43270	MR-IVW LD	5909_51_NME1_Nucleoside_diphosphate_kinase_A	5909_51_NME1_Nucleoside_diphosphate_kinase_A	GCST90200348	quinolinate	2	-0.0192976	0.191291	0.919645	DeCODE	P15531	Chen et al.	quinolinate	HMDB0000232	ENSG00000239672	NME1	FALSE
43271	MR-IVW LD	5909_51_NME1_Nucleoside_diphosphate_kinase_A	5909_51_NME1_Nucleoside_diphosphate_kinase_A	GCST90200349	eicosapentaenoate (epa; 20:5n3)	2	-0.0030419	0.190663	0.987271	DeCODE	P15531	Chen et al.	eicosapentaenoate (epa; 20:5n3)	HMDB0001999	ENSG00000239672	NME1	FALSE
43272	MR-IVW LD	5909_51_NME1_Nucleoside_diphosphate_kinase_A	5909_51_NME1_Nucleoside_diphosphate_kinase_A	GCST90200351	n-acetylputrescine	2	0.0615828	0.190827	0.746911	DeCODE	P15531	Chen et al.	n-acetylputrescine	HMDB0002064	ENSG00000239672	NME1	FALSE
43273	MR-IVW LD	5909_51_NME1_Nucleoside_diphosphate_kinase_A	5909_51_NME1_Nucleoside_diphosphate_kinase_A	GCST90200354	linoleate (18:2n6)	2	-0.170825	0.190624	0.370179	DeCODE	P15531	Chen et al.	linoleate (18:2n6)	HMDB0006270,HMDB0000673	ENSG00000239672	NME1	FALSE
43274	MR-IVW LD	5909_51_NME1_Nucleoside_diphosphate_kinase_A	5909_51_NME1_Nucleoside_diphosphate_kinase_A	GCST90200355	adenosine 5'-diphosphate (adp)	2	0.111556	0.255252	0.66208	DeCODE	P15531	Chen et al.	adenosine 5'-diphosphate (adp)	HMDB0001341	ENSG00000239672	NME1	TRUE
43275	MR-IVW LD	5909_51_NME1_Nucleoside_diphosphate_kinase_A	5909_51_NME1_Nucleoside_diphosphate_kinase_A	GCST90200356	adenosine 5'-monophosphate (amp)	2	0.259831	0.191105	0.173949	DeCODE	P15531	Chen et al.	adenosine 5'-monophosphate (amp)	HMDB0000045	ENSG00000239672	NME1	FALSE
43276	MR-IVW LD	5909_51_NME1_Nucleoside_diphosphate_kinase_A	5909_51_NME1_Nucleoside_diphosphate_kinase_A	GCST90200358	arachidonate (20:4n6)	2	-0.0798676	0.190495	0.675024	DeCODE	P15531	Chen et al.	arachidonate (20:4n6)	HMDB0001043	ENSG00000239672	NME1	FALSE
43277	MR-IVW LD	5909_51_NME1_Nucleoside_diphosphate_kinase_A	5909_51_NME1_Nucleoside_diphosphate_kinase_A	GCST90200359	5-methylthioadenosine (mta)	2	0.051981	0.191213	0.785739	DeCODE	P15531	Chen et al.	5-methylthioadenosine (mta)	HMDB0001173	ENSG00000239672	NME1	FALSE
43278	MR-IVW LD	5909_51_NME1_Nucleoside_diphosphate_kinase_A	5909_51_NME1_Nucleoside_diphosphate_kinase_A	GCST90200361	beta-alanine	2	-0.216734	0.192327	0.259783	DeCODE	P15531	Chen et al.	beta-alanine	HMDB0000056	ENSG00000239672	NME1	FALSE
43279	MR-IVW LD	5909_51_NME1_Nucleoside_diphosphate_kinase_A	5909_51_NME1_Nucleoside_diphosphate_kinase_A	GCST90200362	succinate	2	0.0791993	0.194387	0.683692	DeCODE	P15531	Chen et al.	succinate	HMDB0000254	ENSG00000239672	NME1	FALSE
43280	MR-IVW LD	5909_51_NME1_Nucleoside_diphosphate_kinase_A	5909_51_NME1_Nucleoside_diphosphate_kinase_A	GCST90200363	choline phosphate	2	0.28997	0.190791	0.128554	DeCODE	P15531	Chen et al.	choline phosphate	HMDB0001565	ENSG00000239672	NME1	FALSE
43281	MR-IVW LD	5909_51_NME1_Nucleoside_diphosphate_kinase_A	5909_51_NME1_Nucleoside_diphosphate_kinase_A	GCST90200364	cysteinylglycine	2	-0.184366	0.191092	0.334645	DeCODE	P15531	Chen et al.	cysteinylglycine	HMDB0000078	ENSG00000239672	NME1	FALSE
43282	MR-IVW LD	5909_51_NME1_Nucleoside_diphosphate_kinase_A	5909_51_NME1_Nucleoside_diphosphate_kinase_A	GCST90200365	phenylpyruvate	2	-0.135055	0.190828	0.479112	DeCODE	P15531	Chen et al.	phenylpyruvate	HMDB0000205	ENSG00000239672	NME1	FALSE
43283	MR-IVW LD	5909_51_NME1_Nucleoside_diphosphate_kinase_A	5909_51_NME1_Nucleoside_diphosphate_kinase_A	GCST90200368	cholesterol	2	0.387741	0.190627	0.0419487	DeCODE	P15531	Chen et al.	cholesterol	HMDB0000067	ENSG00000239672	NME1	FALSE
43284	MR-IVW LD	5909_51_NME1_Nucleoside_diphosphate_kinase_A	5909_51_NME1_Nucleoside_diphosphate_kinase_A	GCST90200369	2-hydroxyphenylacetate	2	-0.0453138	0.1992	0.820051	DeCODE	P15531	Chen et al.	2-hydroxyphenylacetate	HMDB0000669	ENSG00000239672	NME1	FALSE
43285	MR-IVW LD	5909_51_NME1_Nucleoside_diphosphate_kinase_A	5909_51_NME1_Nucleoside_diphosphate_kinase_A	GCST90200370	aspartate	2	-0.036186	0.190709	0.849509	DeCODE	P15531	Chen et al.	aspartate	HMDB0000191	ENSG00000239672	NME1	FALSE
43286	MR-IVW LD	5909_51_NME1_Nucleoside_diphosphate_kinase_A	5909_51_NME1_Nucleoside_diphosphate_kinase_A	GCST90200372	arginine	2	0.245567	0.190888	0.19829	DeCODE	P15531	Chen et al.	arginine	HMDB0000517	ENSG00000239672	NME1	FALSE
43287	MR-IVW LD	5909_51_NME1_Nucleoside_diphosphate_kinase_A	5909_51_NME1_Nucleoside_diphosphate_kinase_A	GCST90200374	sphinganine	2	0.294295	0.20099	0.143132	DeCODE	P15531	Chen et al.	sphinganine	HMDB0000269	ENSG00000239672	NME1	FALSE
43288	MR-IVW LD	5909_51_NME1_Nucleoside_diphosphate_kinase_A	5909_51_NME1_Nucleoside_diphosphate_kinase_A	GCST90200376	flavin adenine dinucleotide (fad)	2	-0.330941	0.219005	0.130761	DeCODE	P15531	Chen et al.	flavin adenine dinucleotide (fad)	HMDB0001248	ENSG00000239672	NME1	FALSE
43289	MR-IVW LD	5909_51_NME1_Nucleoside_diphosphate_kinase_A	5909_51_NME1_Nucleoside_diphosphate_kinase_A	GCST90200377	histidine	2	-0.143769	0.19106	0.451761	DeCODE	P15531	Chen et al.	histidine	HMDB0000177	ENSG00000239672	NME1	FALSE
43290	MR-IVW LD	5909_51_NME1_Nucleoside_diphosphate_kinase_A	5909_51_NME1_Nucleoside_diphosphate_kinase_A	GCST90200378	cortisol	2	0.147059	0.191403	0.442295	DeCODE	P15531	Chen et al.	cortisol	HMDB0000063	ENSG00000239672	NME1	FALSE
43291	MR-IVW LD	5909_51_NME1_Nucleoside_diphosphate_kinase_A	5909_51_NME1_Nucleoside_diphosphate_kinase_A	GCST90200379	hypotaurine	2	0.0986335	0.191186	0.605921	DeCODE	P15531	Chen et al.	hypotaurine	HMDB0000965	ENSG00000239672	NME1	FALSE
43292	MR-IVW LD	5909_51_NME1_Nucleoside_diphosphate_kinase_A	5909_51_NME1_Nucleoside_diphosphate_kinase_A	GCST90200382	cystine	2	-0.112175	0.191597	0.558231	DeCODE	P15531	Chen et al.	cystine	HMDB0000192	ENSG00000239672	NME1	FALSE
43293	MR-IVW LD	5909_51_NME1_Nucleoside_diphosphate_kinase_A	5909_51_NME1_Nucleoside_diphosphate_kinase_A	GCST90200383	cystathionine	2	0.161146	0.193524	0.405019	DeCODE	P15531	Chen et al.	cystathionine	HMDB0000099	ENSG00000239672	NME1	FALSE
43294	MR-IVW LD	5909_51_NME1_Nucleoside_diphosphate_kinase_A	5909_51_NME1_Nucleoside_diphosphate_kinase_A	GCST90200384	guanidinoacetate	2	-0.117335	0.190886	0.538764	DeCODE	P15531	Chen et al.	guanidinoacetate	HMDB0000128	ENSG00000239672	NME1	FALSE
43295	MR-IVW LD	5909_51_NME1_Nucleoside_diphosphate_kinase_A	5909_51_NME1_Nucleoside_diphosphate_kinase_A	GCST90200385	sphingosine	2	-0.0220491	0.193924	0.909476	DeCODE	P15531	Chen et al.	sphingosine	HMDB0000252	ENSG00000239672	NME1	FALSE
43296	MR-IVW LD	5909_51_NME1_Nucleoside_diphosphate_kinase_A	5909_51_NME1_Nucleoside_diphosphate_kinase_A	GCST90200390	stearate (18:0)	2	-0.166898	0.19049	0.38095	DeCODE	P15531	Chen et al.	stearate (18:0)	HMDB0000827	ENSG00000239672	NME1	FALSE
43297	MR-IVW LD	5909_51_NME1_Nucleoside_diphosphate_kinase_A	5909_51_NME1_Nucleoside_diphosphate_kinase_A	GCST90200391	methionine	2	0.218673	0.191067	0.252421	DeCODE	P15531	Chen et al.	methionine	HMDB0000696	ENSG00000239672	NME1	FALSE
43298	MR-IVW LD	5909_51_NME1_Nucleoside_diphosphate_kinase_A	5909_51_NME1_Nucleoside_diphosphate_kinase_A	GCST90200392	orotate	2	0.139826	0.19217	0.466848	DeCODE	P15531	Chen et al.	orotate	HMDB0000226	ENSG00000239672	NME1	FALSE
43299	MR-IVW LD	5909_51_NME1_Nucleoside_diphosphate_kinase_A	5909_51_NME1_Nucleoside_diphosphate_kinase_A	GCST90200393	phosphate	2	0.0929214	0.190782	0.626219	DeCODE	P15531	Chen et al.	phosphate	HMDB0001429	ENSG00000239672	NME1	FALSE
43300	MR-IVW LD	5909_51_NME1_Nucleoside_diphosphate_kinase_A	5909_51_NME1_Nucleoside_diphosphate_kinase_A	GCST90200394	inosine	2	-0.290266	0.246486	0.23895	DeCODE	P15531	Chen et al.	inosine	HMDB0000195	ENSG00000239672	NME1	FALSE
43301	MR-IVW LD	5909_51_NME1_Nucleoside_diphosphate_kinase_A	5909_51_NME1_Nucleoside_diphosphate_kinase_A	GCST90200395	inosine 5'-monophosphate (imp)	2	-0.199286	0.25436	0.433346	DeCODE	P15531	Chen et al.	inosine 5'-monophosphate (imp)	HMDB0000175	ENSG00000239672	NME1	FALSE
43302	MR-IVW LD	5909_51_NME1_Nucleoside_diphosphate_kinase_A	5909_51_NME1_Nucleoside_diphosphate_kinase_A	GCST90200396	phenylalanine	2	-0.188741	0.190978	0.323014	DeCODE	P15531	Chen et al.	phenylalanine	HMDB0000159	ENSG00000239672	NME1	FALSE
43303	MR-IVW LD	5909_51_NME1_Nucleoside_diphosphate_kinase_A	5909_51_NME1_Nucleoside_diphosphate_kinase_A	GCST90200397	palmitate (16:0)	2	-0.158985	0.190524	0.404021	DeCODE	P15531	Chen et al.	palmitate (16:0)	HMDB0000220	ENSG00000239672	NME1	FALSE
43304	MR-IVW LD	5909_51_NME1_Nucleoside_diphosphate_kinase_A	5909_51_NME1_Nucleoside_diphosphate_kinase_A	GCST90200400	nicotinamide	2	-0.363325	0.192368	0.0589324	DeCODE	P15531	Chen et al.	nicotinamide	HMDB0001406	ENSG00000239672	NME1	FALSE
43305	MR-IVW LD	5909_51_NME1_Nucleoside_diphosphate_kinase_A	5909_51_NME1_Nucleoside_diphosphate_kinase_A	GCST90200401	myo-inositol	2	0.294397	0.191395	0.124008	DeCODE	P15531	Chen et al.	myo-inositol	HMDB0000211	ENSG00000239672	NME1	FALSE
43306	MR-IVW LD	5909_51_NME1_Nucleoside_diphosphate_kinase_A	5909_51_NME1_Nucleoside_diphosphate_kinase_A	GCST90200403	citrulline	2	0.0833105	0.191833	0.66408	DeCODE	P15531	Chen et al.	citrulline	HMDB0000904	ENSG00000239672	NME1	FALSE
43307	MR-IVW LD	5909_51_NME1_Nucleoside_diphosphate_kinase_A	5909_51_NME1_Nucleoside_diphosphate_kinase_A	GCST90200404	ornithine	2	0.0431816	0.190677	0.82084	DeCODE	P15531	Chen et al.	ornithine	HMDB0000214	ENSG00000239672	NME1	FALSE
43308	MR-IVW LD	5909_51_NME1_Nucleoside_diphosphate_kinase_A	5909_51_NME1_Nucleoside_diphosphate_kinase_A	GCST90200405	retinol (vitamin a)	2	0.137109	0.19078	0.472341	DeCODE	P15531	Chen et al.	retinol (vitamin a)	HMDB0000305	ENSG00000239672	NME1	FALSE
43309	MR-IVW LD	5909_51_NME1_Nucleoside_diphosphate_kinase_A	5909_51_NME1_Nucleoside_diphosphate_kinase_A	GCST90200406	1-methylnicotinamide	2	-0.439302	0.191369	0.0217001	DeCODE	P15531	Chen et al.	1-methylnicotinamide	HMDB0000699	ENSG00000239672	NME1	FALSE
43310	MR-IVW LD	5909_51_NME1_Nucleoside_diphosphate_kinase_A	5909_51_NME1_Nucleoside_diphosphate_kinase_A	GCST90200407	uridine	2	-0.377562	0.190692	0.0477089	DeCODE	P15531	Chen et al.	uridine	HMDB0000296	ENSG00000239672	NME1	FALSE
43311	MR-IVW LD	5909_51_NME1_Nucleoside_diphosphate_kinase_A	5909_51_NME1_Nucleoside_diphosphate_kinase_A	GCST90200410	phytanate	2	-0.136489	0.191059	0.474992	DeCODE	P15531	Chen et al.	phytanate	HMDB0000801	ENSG00000239672	NME1	FALSE
43312	MR-IVW LD	5909_51_NME1_Nucleoside_diphosphate_kinase_A	5909_51_NME1_Nucleoside_diphosphate_kinase_A	GCST90200412	glutamate	2	0.079565	0.190321	0.675906	DeCODE	P15531	Chen et al.	glutamate	HMDB0000148	ENSG00000239672	NME1	FALSE
43313	MR-IVW LD	5909_51_NME1_Nucleoside_diphosphate_kinase_A	5909_51_NME1_Nucleoside_diphosphate_kinase_A	GCST90200413	2'-deoxyuridine	2	-0.593315	0.194682	0.00230671	DeCODE	P15531	Chen et al.	2'-deoxyuridine	HMDB0000012	ENSG00000239672	NME1	FALSE
43314	MR-IVW LD	5909_51_NME1_Nucleoside_diphosphate_kinase_A	5909_51_NME1_Nucleoside_diphosphate_kinase_A	GCST90200415	serine	2	-0.114037	0.190505	0.549437	DeCODE	P15531	Chen et al.	serine	HMDB0000187	ENSG00000239672	NME1	FALSE
43315	MR-IVW LD	5909_51_NME1_Nucleoside_diphosphate_kinase_A	5909_51_NME1_Nucleoside_diphosphate_kinase_A	GCST90200417	urea	2	0.324994	0.190871	0.0886264	DeCODE	P15531	Chen et al.	urea	HMDB0000294	ENSG00000239672	NME1	FALSE
43316	MR-IVW LD	5909_51_NME1_Nucleoside_diphosphate_kinase_A	5909_51_NME1_Nucleoside_diphosphate_kinase_A	GCST90200418	pyridoxal	2	0.077361	0.19345	0.689229	DeCODE	P15531	Chen et al.	pyridoxal	HMDB0001545	ENSG00000239672	NME1	FALSE
43317	MR-IVW LD	5909_51_NME1_Nucleoside_diphosphate_kinase_A	5909_51_NME1_Nucleoside_diphosphate_kinase_A	GCST90200419	glutamine	2	-0.23275	0.190705	0.222286	DeCODE	P15531	Chen et al.	glutamine	HMDB0000641	ENSG00000239672	NME1	FALSE
43318	MR-IVW LD	5909_51_NME1_Nucleoside_diphosphate_kinase_A	5909_51_NME1_Nucleoside_diphosphate_kinase_A	GCST90200422	serotonin	2	0.0331615	0.20006	0.868347	DeCODE	P15531	Chen et al.	serotonin	HMDB0000259	ENSG00000239672	NME1	FALSE
43319	MR-IVW LD	5909_51_NME1_Nucleoside_diphosphate_kinase_A	5909_51_NME1_Nucleoside_diphosphate_kinase_A	GCST90200423	spermidine	2	-0.115042	0.202092	0.569183	DeCODE	P15531	Chen et al.	spermidine	HMDB0001257	ENSG00000239672	NME1	FALSE
43320	MR-IVW LD	5909_51_NME1_Nucleoside_diphosphate_kinase_A	5909_51_NME1_Nucleoside_diphosphate_kinase_A	GCST90200427	tyrosine	2	-0.127232	0.190709	0.504676	DeCODE	P15531	Chen et al.	tyrosine	HMDB0000158	ENSG00000239672	NME1	FALSE
43321	MR-IVW LD	5909_51_NME1_Nucleoside_diphosphate_kinase_A	5909_51_NME1_Nucleoside_diphosphate_kinase_A	GCST90200429	cytidine	2	0.241051	0.197954	0.223334	DeCODE	P15531	Chen et al.	cytidine	HMDB0000089	ENSG00000239672	NME1	FALSE
43322	MR-IVW LD	5909_51_NME1_Nucleoside_diphosphate_kinase_A	5909_51_NME1_Nucleoside_diphosphate_kinase_A	GCST90200430	pyruvate	2	0.13647	0.190643	0.47409	DeCODE	P15531	Chen et al.	pyruvate	HMDB0000243	ENSG00000239672	NME1	FALSE
43323	MR-IVW LD	5909_51_NME1_Nucleoside_diphosphate_kinase_A	5909_51_NME1_Nucleoside_diphosphate_kinase_A	GCST90200431	alanine	2	-0.0266594	0.190576	0.888748	DeCODE	P15531	Chen et al.	alanine	HMDB0000161	ENSG00000239672	NME1	FALSE
43324	MR-IVW LD	5909_51_NME1_Nucleoside_diphosphate_kinase_A	5909_51_NME1_Nucleoside_diphosphate_kinase_A	GCST90200432	threonine	2	-0.148628	0.190801	0.435997	DeCODE	P15531	Chen et al.	threonine	HMDB0000167	ENSG00000239672	NME1	FALSE
43325	MR-IVW LD	5909_51_NME1_Nucleoside_diphosphate_kinase_A	5909_51_NME1_Nucleoside_diphosphate_kinase_A	GCST90200437	fructose	2	0.318644	0.19205	0.097081	DeCODE	P15531	Chen et al.	fructose	HMDB0000660	ENSG00000239672	NME1	FALSE
43326	MR-IVW LD	5909_51_NME1_Nucleoside_diphosphate_kinase_A	5909_51_NME1_Nucleoside_diphosphate_kinase_A	GCST90200438	alpha-ketobutyrate	2	-0.00986514	0.19142	0.958898	DeCODE	P15531	Chen et al.	alpha-ketobutyrate	HMDB0000005	ENSG00000239672	NME1	FALSE
43327	MR-IVW LD	5909_51_NME1_Nucleoside_diphosphate_kinase_A	5909_51_NME1_Nucleoside_diphosphate_kinase_A	GCST90200439	cysteine	2	-0.191747	0.191129	0.315747	DeCODE	P15531	Chen et al.	cysteine	HMDB0000574	ENSG00000239672	NME1	FALSE
43328	MR-IVW LD	5909_51_NME1_Nucleoside_diphosphate_kinase_A	5909_51_NME1_Nucleoside_diphosphate_kinase_A	GCST90200440	glucose	2	-0.0877905	0.192232	0.647894	DeCODE	P15531	Chen et al.	glucose	HMDB0000122	ENSG00000239672	NME1	FALSE
43329	MR-IVW LD	5909_51_NME1_Nucleoside_diphosphate_kinase_A	5909_51_NME1_Nucleoside_diphosphate_kinase_A	GCST90200441	tryptophan	2	-0.130626	0.19091	0.493831	DeCODE	P15531	Chen et al.	tryptophan	HMDB0000929	ENSG00000239672	NME1	FALSE
43330	MR-IVW LD	5909_51_NME1_Nucleoside_diphosphate_kinase_A	5909_51_NME1_Nucleoside_diphosphate_kinase_A	GCST90200442	valine	2	0.00815923	0.190779	0.965887	DeCODE	P15531	Chen et al.	valine	HMDB0000883	ENSG00000239672	NME1	FALSE
43331	MR-IVW LD	5909_51_NME1_Nucleoside_diphosphate_kinase_A	5909_51_NME1_Nucleoside_diphosphate_kinase_A	GCST90200444	dihydroorotate	2	-0.362906	0.191331	0.0578617	DeCODE	P15531	Chen et al.	dihydroorotate	HMDB03349	ENSG00000239672	NME1	FALSE
43332	MR-IVW LD	5909_51_NME1_Nucleoside_diphosphate_kinase_A	5909_51_NME1_Nucleoside_diphosphate_kinase_A	GCST90200447	maltose	2	-0.327141	0.217386	0.132353	DeCODE	P15531	Chen et al.	maltose	HMDB0000163	ENSG00000239672	NME1	FALSE
43333	MR-IVW LD	5909_51_NME1_Nucleoside_diphosphate_kinase_A	5909_51_NME1_Nucleoside_diphosphate_kinase_A	GCST90200452	asparagine	2	0.192104	0.190796	0.314005	DeCODE	P15531	Chen et al.	asparagine	HMDB0000168	ENSG00000239672	NME1	FALSE
43334	MR-IVW LD	5909_51_NME1_Nucleoside_diphosphate_kinase_A	5909_51_NME1_Nucleoside_diphosphate_kinase_A	GCST90200455	alpha-ketoglutarate	2	0.0816576	0.191186	0.669299	DeCODE	P15531	Chen et al.	alpha-ketoglutarate	HMDB0000208	ENSG00000239672	NME1	FALSE
43335	MR-IVW LD	5909_51_NME1_Nucleoside_diphosphate_kinase_A	5909_51_NME1_Nucleoside_diphosphate_kinase_A	GCST90200680	5-acetylamino-6-formylamino-3-methyluracil	2	0.304712	0.198733	0.125209	DeCODE	P15531	Chen et al.	5-acetylamino-6-formylamino-3-methyluracil	HMDB0011105	ENSG00000239672	NME1	FALSE
43336	MR-IVW LD	5909_51_NME1_Nucleoside_diphosphate_kinase_A	5909_51_NME1_Nucleoside_diphosphate_kinase_A	GCST90200684	n-acetyl-aspartyl-glutamate (naag)	2	-0.338261	0.197362	0.0865454	DeCODE	P15531	Chen et al.	n-acetyl-aspartyl-glutamate (naag)	HMDB0001067	ENSG00000239672	NME1	FALSE
43337	MR-IVW LD	5909_51_NME1_Nucleoside_diphosphate_kinase_A	5909_51_NME1_Nucleoside_diphosphate_kinase_A	GCST90200687	bilirubin (e,z or z,e)*	2	-0.041262	0.190851	0.828832	DeCODE	P15531	Chen et al.	bilirubin (e,z or z,e)*	HMDB0000488	ENSG00000239672	NME1	FALSE
43338	MR-IVW LD	5909_51_NME1_Nucleoside_diphosphate_kinase_A	5909_51_NME1_Nucleoside_diphosphate_kinase_A	GCST90200691	n-delta-acetylornithine	2	0.275044	0.190631	0.149075	DeCODE	P15531	Chen et al.	n-delta-acetylornithine	HMDB0003357	ENSG00000239672	NME1	FALSE
43339	MR-IVW LD	5909_51_NME1_Nucleoside_diphosphate_kinase_A	5909_51_NME1_Nucleoside_diphosphate_kinase_A	GCST90200704	bilirubin (z,z)	2	-0.136371	0.190576	0.474256	DeCODE	P15531	Chen et al.	bilirubin (z,z)	HMDB0000054	ENSG00000239672	NME1	FALSE
43340	MR-IVW LD	5909_51_NME1_Nucleoside_diphosphate_kinase_A	5909_51_NME1_Nucleoside_diphosphate_kinase_A	GCST90200706	biliverdin	2	-0.154729	0.19059	0.416881	DeCODE	P15531	Chen et al.	biliverdin	HMDB0001008	ENSG00000239672	NME1	FALSE
43341	MR-IVW LD	5909_51_NME1_Nucleoside_diphosphate_kinase_A	5909_51_NME1_Nucleoside_diphosphate_kinase_A	GCST90200707	glycine	2	-0.268363	0.190599	0.15913	DeCODE	P15531	Chen et al.	glycine	HMDB0000123	ENSG00000239672	NME1	FALSE
43342	MR-IVW LD	5909_51_NME1_Nucleoside_diphosphate_kinase_A	5909_51_NME1_Nucleoside_diphosphate_kinase_A	M00053	glutamine	2	0.0272103	0.243094	0.910876	DeCODE	P15531	Shin et al.	glutamine	HMDB0000641	ENSG00000239672	NME1	FALSE
43343	MR-IVW LD	5909_51_NME1_Nucleoside_diphosphate_kinase_A	5909_51_NME1_Nucleoside_diphosphate_kinase_A	M00054	tryptophan	2	-0.343803	0.243349	0.157714	DeCODE	P15531	Shin et al.	tryptophan	HMDB0000929	ENSG00000239672	NME1	FALSE
43344	MR-IVW LD	5909_51_NME1_Nucleoside_diphosphate_kinase_A	5909_51_NME1_Nucleoside_diphosphate_kinase_A	M00059	histidine	2	-0.013489	0.243361	0.955797	DeCODE	P15531	Shin et al.	histidine	HMDB0000177	ENSG00000239672	NME1	FALSE
43345	MR-IVW LD	5909_51_NME1_Nucleoside_diphosphate_kinase_A	5909_51_NME1_Nucleoside_diphosphate_kinase_A	M00063	cholesterol	2	0.196779	0.243209	0.41846	DeCODE	P15531	Shin et al.	cholesterol	HMDB0000067	ENSG00000239672	NME1	FALSE
43346	MR-IVW LD	5909_51_NME1_Nucleoside_diphosphate_kinase_A	5909_51_NME1_Nucleoside_diphosphate_kinase_A	M00064	phenylalanine	2	-0.310181	0.243382	0.2025	DeCODE	P15531	Shin et al.	phenylalanine	HMDB0000159	ENSG00000239672	NME1	FALSE
43347	MR-IVW LD	5909_51_NME1_Nucleoside_diphosphate_kinase_A	5909_51_NME1_Nucleoside_diphosphate_kinase_A	M00555	adenosine	2	0.0963868	0.243543	0.692276	DeCODE	P15531	Shin et al.	adenosine	HMDB0000050	ENSG00000239672	NME1	FALSE
43348	MR-IVW LD	5909_51_NME1_Nucleoside_diphosphate_kinase_A	5909_51_NME1_Nucleoside_diphosphate_kinase_A	M00577	fructose	2	0.0321706	0.243744	0.894996	DeCODE	P15531	Shin et al.	fructose	HMDB0000660	ENSG00000239672	NME1	FALSE
43349	MR-IVW LD	5909_51_NME1_Nucleoside_diphosphate_kinase_A	5909_51_NME1_Nucleoside_diphosphate_kinase_A	M00599	pyruvate	2	0.13265	0.245324	0.588706	DeCODE	P15531	Shin et al.	pyruvate	HMDB0000243	ENSG00000239672	NME1	FALSE
43350	MR-IVW LD	5909_51_NME1_Nucleoside_diphosphate_kinase_A	5909_51_NME1_Nucleoside_diphosphate_kinase_A	M00606	uridine	2	-0.231004	0.243369	0.342522	DeCODE	P15531	Shin et al.	uridine	HMDB0000296	ENSG00000239672	NME1	FALSE
43351	MR-IVW LD	5909_51_NME1_Nucleoside_diphosphate_kinase_A	5909_51_NME1_Nucleoside_diphosphate_kinase_A	M01105	linoleate (18:2n6)	2	0.0195022	0.243735	0.936226	DeCODE	P15531	Shin et al.	linoleate (18:2n6)	HMDB0006270,HMDB0000673	ENSG00000239672	NME1	FALSE
43352	MR-IVW LD	5909_51_NME1_Nucleoside_diphosphate_kinase_A	5909_51_NME1_Nucleoside_diphosphate_kinase_A	M01110	arachidonate (20:4n6)	2	-0.00514165	0.243172	0.983131	DeCODE	P15531	Shin et al.	arachidonate (20:4n6)	HMDB0001043	ENSG00000239672	NME1	FALSE
43353	MR-IVW LD	5909_51_NME1_Nucleoside_diphosphate_kinase_A	5909_51_NME1_Nucleoside_diphosphate_kinase_A	M01123	inosine	2	-0.43836	0.406263	0.280586	DeCODE	P15531	Shin et al.	inosine	HMDB0000195	ENSG00000239672	NME1	FALSE
43354	MR-IVW LD	5909_51_NME1_Nucleoside_diphosphate_kinase_A	5909_51_NME1_Nucleoside_diphosphate_kinase_A	M01284	threonine	2	0.11413	0.276769	0.680071	DeCODE	P15531	Shin et al.	threonine	HMDB0000167	ENSG00000239672	NME1	FALSE
43355	MR-IVW LD	5909_51_NME1_Nucleoside_diphosphate_kinase_A	5909_51_NME1_Nucleoside_diphosphate_kinase_A	M01299	tyrosine	2	-0.279536	0.243299	0.25058	DeCODE	P15531	Shin et al.	tyrosine	HMDB0000158	ENSG00000239672	NME1	FALSE
43356	MR-IVW LD	5909_51_NME1_Nucleoside_diphosphate_kinase_A	5909_51_NME1_Nucleoside_diphosphate_kinase_A	M01302	methionine	2	-0.158988	0.243492	0.513787	DeCODE	P15531	Shin et al.	methionine	HMDB0000696	ENSG00000239672	NME1	FALSE
43357	MR-IVW LD	5909_51_NME1_Nucleoside_diphosphate_kinase_A	5909_51_NME1_Nucleoside_diphosphate_kinase_A	M01336	palmitate (16:0)	2	0.124662	0.243416	0.608558	DeCODE	P15531	Shin et al.	palmitate (16:0)	HMDB0000220	ENSG00000239672	NME1	FALSE
43358	MR-IVW LD	5909_51_NME1_Nucleoside_diphosphate_kinase_A	5909_51_NME1_Nucleoside_diphosphate_kinase_A	M01358	stearate (18:0)	2	0.240174	0.243346	0.323658	DeCODE	P15531	Shin et al.	stearate (18:0)	HMDB0000827	ENSG00000239672	NME1	FALSE
43359	MR-IVW LD	5909_51_NME1_Nucleoside_diphosphate_kinase_A	5909_51_NME1_Nucleoside_diphosphate_kinase_A	M01493	ornithine	2	-0.18446	0.244164	0.449962	DeCODE	P15531	Shin et al.	ornithine	HMDB0000214	ENSG00000239672	NME1	FALSE
43360	MR-IVW LD	5909_51_NME1_Nucleoside_diphosphate_kinase_A	5909_51_NME1_Nucleoside_diphosphate_kinase_A	M01508	pantothenate	2	-0.380127	0.246642	0.123266	DeCODE	P15531	Shin et al.	pantothenate	HMDB0000210	ENSG00000239672	NME1	FALSE
43361	MR-IVW LD	5909_51_NME1_Nucleoside_diphosphate_kinase_A	5909_51_NME1_Nucleoside_diphosphate_kinase_A	M01564	citrate	2	0.107064	0.243229	0.659807	DeCODE	P15531	Shin et al.	citrate	HMDB0000094	ENSG00000239672	NME1	FALSE
43362	MR-IVW LD	5909_51_NME1_Nucleoside_diphosphate_kinase_A	5909_51_NME1_Nucleoside_diphosphate_kinase_A	M01638	arginine	2	-0.220308	0.247626	0.373637	DeCODE	P15531	Shin et al.	arginine	HMDB0000517	ENSG00000239672	NME1	FALSE
43363	MR-IVW LD	5909_51_NME1_Nucleoside_diphosphate_kinase_A	5909_51_NME1_Nucleoside_diphosphate_kinase_A	M01640	ascorbate (vitamin c)	2	-0.323448	0.459513	0.481499	DeCODE	P15531	Shin et al.	ascorbate (vitamin c)	HMDB0000044	ENSG00000239672	NME1	FALSE
43364	MR-IVW LD	5909_51_NME1_Nucleoside_diphosphate_kinase_A	5909_51_NME1_Nucleoside_diphosphate_kinase_A	M01649	valine	2	-0.0554428	0.332657	0.867632	DeCODE	P15531	Shin et al.	valine	HMDB0000883	ENSG00000239672	NME1	FALSE
43365	MR-IVW LD	5909_51_NME1_Nucleoside_diphosphate_kinase_A	5909_51_NME1_Nucleoside_diphosphate_kinase_A	M01670	urea	2	-0.316026	0.243481	0.194305	DeCODE	P15531	Shin et al.	urea	HMDB0000294	ENSG00000239672	NME1	FALSE
43366	MR-IVW LD	5909_51_NME1_Nucleoside_diphosphate_kinase_A	5909_51_NME1_Nucleoside_diphosphate_kinase_A	M01712	cortisol	2	0.0613504	0.243528	0.8011	DeCODE	P15531	Shin et al.	cortisol	HMDB0000063	ENSG00000239672	NME1	FALSE
43367	MR-IVW LD	5909_51_NME1_Nucleoside_diphosphate_kinase_A	5909_51_NME1_Nucleoside_diphosphate_kinase_A	M01827	riboflavin (vitamin b2)	2	-0.0011082	0.528798	0.998328	DeCODE	P15531	Shin et al.	riboflavin (vitamin b2)	HMDB0000244	ENSG00000239672	NME1	FALSE
43368	MR-IVW LD	5909_51_NME1_Nucleoside_diphosphate_kinase_A	5909_51_NME1_Nucleoside_diphosphate_kinase_A	M02132	citrulline	2	-0.354431	0.243846	0.146083	DeCODE	P15531	Shin et al.	citrulline	HMDB0000904	ENSG00000239672	NME1	FALSE
43369	MR-IVW LD	5909_51_NME1_Nucleoside_diphosphate_kinase_A	5909_51_NME1_Nucleoside_diphosphate_kinase_A	M02137	biliverdin	2	-0.334319	0.263951	0.2053	DeCODE	P15531	Shin et al.	biliverdin	HMDB0001008	ENSG00000239672	NME1	FALSE
43370	MR-IVW LD	5909_51_NME1_Nucleoside_diphosphate_kinase_A	5909_51_NME1_Nucleoside_diphosphate_kinase_A	M02342	serotonin (5ht)	2	-0.0612401	0.274274	0.823317	DeCODE	P15531	Shin et al.	serotonin (5ht)	HMDB0000259	ENSG00000239672	NME1	FALSE
43371	MR-IVW LD	5909_51_NME1_Nucleoside_diphosphate_kinase_A	5909_51_NME1_Nucleoside_diphosphate_kinase_A	M03147	xanthine	2	-0.318231	0.258576	0.218433	DeCODE	P15531	Shin et al.	xanthine	HMDB0000292	ENSG00000239672	NME1	FALSE
43372	MR-IVW LD	5909_51_NME1_Nucleoside_diphosphate_kinase_A	5909_51_NME1_Nucleoside_diphosphate_kinase_A	M11438	phosphate	2	-0.0730365	0.243611	0.764323	DeCODE	P15531	Shin et al.	phosphate	HMDB0001429	ENSG00000239672	NME1	FALSE
43373	MR-IVW LD	5909_51_NME1_Nucleoside_diphosphate_kinase_A	5909_51_NME1_Nucleoside_diphosphate_kinase_A	M15122	glycerol	2	0.338715	0.243401	0.164046	DeCODE	P15531	Shin et al.	glycerol	HMDB0000131	ENSG00000239672	NME1	FALSE
43374	MR-IVW LD	5909_51_NME1_Nucleoside_diphosphate_kinase_A	5909_51_NME1_Nucleoside_diphosphate_kinase_A	M15488	acetylphosphate	2	0.0963868	0.243543	0.692276	DeCODE	P15531	Shin et al.	acetylphosphate	HMDB0001494	ENSG00000239672	NME1	FALSE
43375	MR-IVW LD	5909_51_NME1_Nucleoside_diphosphate_kinase_A	5909_51_NME1_Nucleoside_diphosphate_kinase_A	M15506	choline	2	-0.293947	0.244115	0.228538	DeCODE	P15531	Shin et al.	choline	HMDB0000097	ENSG00000239672	NME1	FALSE
43376	MR-IVW LD	5909_51_NME1_Nucleoside_diphosphate_kinase_A	5909_51_NME1_Nucleoside_diphosphate_kinase_A	M15630	n-acetylornithine	2	-0.500643	0.246873	0.0425668	DeCODE	P15531	Shin et al.	n-acetylornithine	HMDB0003357	ENSG00000239672	NME1	FALSE
43377	MR-IVW LD	5909_51_NME1_Nucleoside_diphosphate_kinase_A	5909_51_NME1_Nucleoside_diphosphate_kinase_A	M15677	3-methylhistidine	2	0.0307517	0.281392	0.912977	DeCODE	P15531	Shin et al.	3-methylhistidine	HMDB0000479	ENSG00000239672	NME1	FALSE
43378	MR-IVW LD	5909_51_NME1_Nucleoside_diphosphate_kinase_A	5909_51_NME1_Nucleoside_diphosphate_kinase_A	M15990	glycerophosphorylcholine (gpc)	2	-0.0527395	0.253447	0.83516	DeCODE	P15531	Shin et al.	glycerophosphorylcholine (gpc)	HMDB0000086	ENSG00000239672	NME1	FALSE
43379	MR-IVW LD	5909_51_NME1_Nucleoside_diphosphate_kinase_A	5909_51_NME1_Nucleoside_diphosphate_kinase_A	M15996	aspartate	2	-0.20187	0.2446	0.409199	DeCODE	P15531	Shin et al.	aspartate	HMDB0000191	ENSG00000239672	NME1	FALSE
43380	MR-IVW LD	5909_51_NME1_Nucleoside_diphosphate_kinase_A	5909_51_NME1_Nucleoside_diphosphate_kinase_A	M18254	paraxanthine	2	-0.198405	0.248211	0.424093	DeCODE	P15531	Shin et al.	paraxanthine	HMDB0001860	ENSG00000239672	NME1	FALSE
43381	MR-IVW LD	5909_51_NME1_Nucleoside_diphosphate_kinase_A	5909_51_NME1_Nucleoside_diphosphate_kinase_A	M18467	eicosapentaenoate (epa; 20:5n3)	2	-0.283448	0.356596	0.426688	DeCODE	P15531	Shin et al.	eicosapentaenoate (epa; 20:5n3)	HMDB0001999	ENSG00000239672	NME1	FALSE
43382	MR-IVW LD	5909_51_NME1_Nucleoside_diphosphate_kinase_A	5909_51_NME1_Nucleoside_diphosphate_kinase_A	M18474	estrone 3-sulfate	2	0.545128	0.689117	0.428913	DeCODE	P15531	Shin et al.	estrone 3-sulfate	HMDB0001425	ENSG00000239672	NME1	FALSE
43383	MR-IVW LD	5909_51_NME1_Nucleoside_diphosphate_kinase_A	5909_51_NME1_Nucleoside_diphosphate_kinase_A	M18494	taurochenodeoxycholate	2	0.0594138	0.284661	0.834669	DeCODE	P15531	Shin et al.	taurochenodeoxycholate	HMDB0000951	ENSG00000239672	NME1	FALSE
43384	MR-IVW LD	5909_51_NME1_Nucleoside_diphosphate_kinase_A	5909_51_NME1_Nucleoside_diphosphate_kinase_A	M19323	docosahexaenoate (dha; 22:6n3)	2	0.0767708	0.243137	0.752192	DeCODE	P15531	Shin et al.	docosahexaenoate (dha; 22:6n3)	HMDB0002183	ENSG00000239672	NME1	FALSE
43385	MR-IVW LD	5909_51_NME1_Nucleoside_diphosphate_kinase_A	5909_51_NME1_Nucleoside_diphosphate_kinase_A	M19934	myo-inositol	2	-0.187852	0.356919	0.598669	DeCODE	P15531	Shin et al.	myo-inositol	HMDB0000211	ENSG00000239672	NME1	FALSE
43386	MR-IVW LD	5909_51_NME1_Nucleoside_diphosphate_kinase_A	5909_51_NME1_Nucleoside_diphosphate_kinase_A	M20489	glucose	2	0.0902114	0.243872	0.711447	DeCODE	P15531	Shin et al.	glucose	HMDB0000122	ENSG00000239672	NME1	FALSE
43387	MR-IVW LD	5909_51_NME1_Nucleoside_diphosphate_kinase_A	5909_51_NME1_Nucleoside_diphosphate_kinase_A	M21044	2-hydroxybutyrate (ahb)	2	-0.0590038	0.243196	0.808301	DeCODE	P15531	Shin et al.	2-hydroxybutyrate (ahb)	HMDB0000008	ENSG00000239672	NME1	FALSE
43388	MR-IVW LD	5909_51_NME1_Nucleoside_diphosphate_kinase_A	5909_51_NME1_Nucleoside_diphosphate_kinase_A	M22189	palmitoylcarnitine (c16)	2	-0.0892597	0.244982	0.715595	DeCODE	P15531	Shin et al.	palmitoylcarnitine (c16)	HMDB0000222	ENSG00000239672	NME1	FALSE
43389	MR-IVW LD	5909_51_NME1_Nucleoside_diphosphate_kinase_A	5909_51_NME1_Nucleoside_diphosphate_kinase_A	M22842	cholate	2	-0.344049	0.278897	0.21735	DeCODE	P15531	Shin et al.	cholate	HMDB0000619	ENSG00000239672	NME1	FALSE
43390	MR-IVW LD	5909_51_NME1_Nucleoside_diphosphate_kinase_A	5909_51_NME1_Nucleoside_diphosphate_kinase_A	M27716	bilirubin (z,z)	2	-0.644145	0.260982	0.0135809	DeCODE	P15531	Shin et al.	bilirubin (z,z)	HMDB0000054	ENSG00000239672	NME1	FALSE
43391	MR-IVW LD	5909_51_NME1_Nucleoside_diphosphate_kinase_A	5909_51_NME1_Nucleoside_diphosphate_kinase_A	M27718	creatine	2	-0.260894	0.243061	0.283106	DeCODE	P15531	Shin et al.	creatine	HMDB0000064	ENSG00000239672	NME1	FALSE
43392	MR-IVW LD	5909_51_NME1_Nucleoside_diphosphate_kinase_A	5909_51_NME1_Nucleoside_diphosphate_kinase_A	M31453	cysteine	2	0.10473	0.245016	0.669056	DeCODE	P15531	Shin et al.	cysteine	HMDB0000574	ENSG00000239672	NME1	FALSE
43393	MR-IVW LD	5909_51_NME1_Nucleoside_diphosphate_kinase_A	5909_51_NME1_Nucleoside_diphosphate_kinase_A	M31454	cystine	2	0.238802	0.468654	0.610367	DeCODE	P15531	Shin et al.	cystine	HMDB0000192	ENSG00000239672	NME1	FALSE
43394	MR-IVW LD	5909_51_NME1_Nucleoside_diphosphate_kinase_A	5909_51_NME1_Nucleoside_diphosphate_kinase_A	M32198	acetylcarnitine (c2)	2	-0.138486	0.243341	0.569286	DeCODE	P15531	Shin et al.	acetylcarnitine (c2)	HMDB0000201	ENSG00000239672	NME1	FALSE
43395	MR-IVW LD	5909_51_NME1_Nucleoside_diphosphate_kinase_A	5909_51_NME1_Nucleoside_diphosphate_kinase_A	M32315	serine	2	-0.0961535	0.243467	0.692892	DeCODE	P15531	Shin et al.	serine	HMDB0000187	ENSG00000239672	NME1	FALSE
43396	MR-IVW LD	5909_51_NME1_Nucleoside_diphosphate_kinase_A	5909_51_NME1_Nucleoside_diphosphate_kinase_A	M32319	trans-4-hydroxyproline	2	0.0428275	0.243359	0.860306	DeCODE	P15531	Shin et al.	trans-4-hydroxyproline	HMDB0000725	ENSG00000239672	NME1	FALSE
43397	MR-IVW LD	5909_51_NME1_Nucleoside_diphosphate_kinase_A	5909_51_NME1_Nucleoside_diphosphate_kinase_A	M32322	glutamate	2	-0.191679	0.243341	0.430873	DeCODE	P15531	Shin et al.	glutamate	HMDB0000148	ENSG00000239672	NME1	FALSE
43398	MR-IVW LD	5909_51_NME1_Nucleoside_diphosphate_kinase_A	5909_51_NME1_Nucleoside_diphosphate_kinase_A	M32338	glycine	2	0.0177711	0.243361	0.941787	DeCODE	P15531	Shin et al.	glycine	HMDB0000123	ENSG00000239672	NME1	FALSE
43399	MR-IVW LD	5909_51_NME1_Nucleoside_diphosphate_kinase_A	5909_51_NME1_Nucleoside_diphosphate_kinase_A	M32339	alanine	2	-0.00106636	0.243561	0.996507	DeCODE	P15531	Shin et al.	alanine	HMDB0000161	ENSG00000239672	NME1	FALSE
43400	MR-IVW LD	5909_51_NME1_Nucleoside_diphosphate_kinase_A	5909_51_NME1_Nucleoside_diphosphate_kinase_A	M32425	dehydroepiandrosterone sulfate (dhea-s)	2	-0.442052	0.243496	0.0694564	DeCODE	P15531	Shin et al.	dehydroepiandrosterone sulfate (dhea-s)	HMDB0001032	ENSG00000239672	NME1	FALSE
43401	MR-IVW LD	5909_51_NME1_Nucleoside_diphosphate_kinase_A	5909_51_NME1_Nucleoside_diphosphate_kinase_A	M32458	oleamide	2	-0.562149	0.251666	0.0255022	DeCODE	P15531	Shin et al.	oleamide	HMDB0002117	ENSG00000239672	NME1	FALSE
43402	MR-IVW LD	5909_51_NME1_Nucleoside_diphosphate_kinase_A	5909_51_NME1_Nucleoside_diphosphate_kinase_A	M32593	heme	2	-0.0791883	0.270477	0.769695	DeCODE	P15531	Shin et al.	heme	HMDB0003178	ENSG00000239672	NME1	FALSE
43403	MR-IVW LD	5909_51_NME1_Nucleoside_diphosphate_kinase_A	5909_51_NME1_Nucleoside_diphosphate_kinase_A	M33453	alpha-ketoglutarate	2	0.088798	0.276051	0.747701	DeCODE	P15531	Shin et al.	alpha-ketoglutarate	HMDB0000208	ENSG00000239672	NME1	FALSE
43404	MR-IVW LD	5909_51_NME1_Nucleoside_diphosphate_kinase_A	5909_51_NME1_Nucleoside_diphosphate_kinase_A	M34106	bilirubin (e,z or z,e)*	2	-0.246816	0.29633	0.404897	DeCODE	P15531	Shin et al.	bilirubin (e,z or z,e)*	HMDB0000488	ENSG00000239672	NME1	FALSE
43405	MR-IVW LD	5909_51_NME1_Nucleoside_diphosphate_kinase_A	5909_51_NME1_Nucleoside_diphosphate_kinase_A	M34283	asparagine	2	-0.0902982	0.244001	0.711328	DeCODE	P15531	Shin et al.	asparagine	HMDB0000168	ENSG00000239672	NME1	FALSE
43406	MR-IVW LD	5909_51_NME1_Nucleoside_diphosphate_kinase_A	5909_51_NME1_Nucleoside_diphosphate_kinase_A	bioa_001	alanine	2	0.0790765	0.0710051	0.265419	DeCODE	P15531	Lotta et al.	alanine	HMDB0000161	ENSG00000239672	NME1	FALSE
43407	MR-IVW LD	5909_51_NME1_Nucleoside_diphosphate_kinase_A	5909_51_NME1_Nucleoside_diphosphate_kinase_A	bioa_002	arginine	2	-0.242523	0.119074	0.0416765	DeCODE	P15531	Lotta et al.	arginine	HMDB0000517	ENSG00000239672	NME1	FALSE
43408	MR-IVW LD	5909_51_NME1_Nucleoside_diphosphate_kinase_A	5909_51_NME1_Nucleoside_diphosphate_kinase_A	bioa_003	asparagine	2	-0.0166995	0.118697	0.888115	DeCODE	P15531	Lotta et al.	asparagine	HMDB0000168	ENSG00000239672	NME1	FALSE
43409	MR-IVW LD	5909_51_NME1_Nucleoside_diphosphate_kinase_A	5909_51_NME1_Nucleoside_diphosphate_kinase_A	bioa_004	aspartate	2	0.00218923	0.118977	0.985319	DeCODE	P15531	Lotta et al.	aspartate	HMDB0000191	ENSG00000239672	NME1	FALSE
43410	MR-IVW LD	5909_51_NME1_Nucleoside_diphosphate_kinase_A	5909_51_NME1_Nucleoside_diphosphate_kinase_A	bioa_005	citrulline	2	-0.125808	0.118662	0.289044	DeCODE	P15531	Lotta et al.	citrulline	HMDB0000904	ENSG00000239672	NME1	FALSE
43411	MR-IVW LD	5909_51_NME1_Nucleoside_diphosphate_kinase_A	5909_51_NME1_Nucleoside_diphosphate_kinase_A	bioa_006	glutamine	2	0.0255341	0.0713073	0.720279	DeCODE	P15531	Lotta et al.	glutamine	HMDB0000641	ENSG00000239672	NME1	FALSE
43412	MR-IVW LD	5909_51_NME1_Nucleoside_diphosphate_kinase_A	5909_51_NME1_Nucleoside_diphosphate_kinase_A	bioa_007	glutamate	2	0.0207072	0.11859	0.861385	DeCODE	P15531	Lotta et al.	glutamate	HMDB0000148	ENSG00000239672	NME1	FALSE
43413	MR-IVW LD	5909_51_NME1_Nucleoside_diphosphate_kinase_A	5909_51_NME1_Nucleoside_diphosphate_kinase_A	bioa_008	glycine	2	0.177481	0.0737953	0.0161703	DeCODE	P15531	Lotta et al.	glycine	HMDB0000123	ENSG00000239672	NME1	FALSE
43414	MR-IVW LD	5909_51_NME1_Nucleoside_diphosphate_kinase_A	5909_51_NME1_Nucleoside_diphosphate_kinase_A	bioa_009	histidine	2	0.0555944	0.0734254	0.448958	DeCODE	P15531	Lotta et al.	histidine	HMDB0000177	ENSG00000239672	NME1	FALSE
43415	MR-IVW LD	5909_51_NME1_Nucleoside_diphosphate_kinase_A	5909_51_NME1_Nucleoside_diphosphate_kinase_A	bioa_013	methionine	2	-0.0825184	0.11861	0.48661	DeCODE	P15531	Lotta et al.	methionine	HMDB0000696	ENSG00000239672	NME1	FALSE
43416	MR-IVW LD	5909_51_NME1_Nucleoside_diphosphate_kinase_A	5909_51_NME1_Nucleoside_diphosphate_kinase_A	bioa_014	ornithine	2	-0.0112683	0.1187	0.92437	DeCODE	P15531	Lotta et al.	ornithine	HMDB0000214	ENSG00000239672	NME1	FALSE
43417	MR-IVW LD	5909_51_NME1_Nucleoside_diphosphate_kinase_A	5909_51_NME1_Nucleoside_diphosphate_kinase_A	bioa_015	phenylethylamine	2	0.134958	0.187169	0.470879	DeCODE	P15531	Lotta et al.	phenylethylamine	HMDB0012275	ENSG00000239672	NME1	FALSE
43418	MR-IVW LD	5909_51_NME1_Nucleoside_diphosphate_kinase_A	5909_51_NME1_Nucleoside_diphosphate_kinase_A	bioa_016	phenylalanine	2	0.0944923	0.0718909	0.188716	DeCODE	P15531	Lotta et al.	phenylalanine	HMDB0000159	ENSG00000239672	NME1	FALSE
43419	MR-IVW LD	5909_51_NME1_Nucleoside_diphosphate_kinase_A	5909_51_NME1_Nucleoside_diphosphate_kinase_A	bioa_018	serine	2	-0.0604179	0.118633	0.610553	DeCODE	P15531	Lotta et al.	serine	HMDB0000187	ENSG00000239672	NME1	FALSE
43420	MR-IVW LD	5909_51_NME1_Nucleoside_diphosphate_kinase_A	5909_51_NME1_Nucleoside_diphosphate_kinase_A	bioa_019	threonine	2	-0.0374777	0.121988	0.758672	DeCODE	P15531	Lotta et al.	threonine	HMDB0000167	ENSG00000239672	NME1	FALSE
43421	MR-IVW LD	5909_51_NME1_Nucleoside_diphosphate_kinase_A	5909_51_NME1_Nucleoside_diphosphate_kinase_A	bioa_020	tryptophan	2	-0.321922	0.118591	0.00663617	DeCODE	P15531	Lotta et al.	tryptophan	HMDB0000929	ENSG00000239672	NME1	FALSE
43422	MR-IVW LD	5909_51_NME1_Nucleoside_diphosphate_kinase_A	5909_51_NME1_Nucleoside_diphosphate_kinase_A	bioa_021	tyrosine	2	0.0506175	0.070967	0.475688	DeCODE	P15531	Lotta et al.	tyrosine	HMDB0000158	ENSG00000239672	NME1	FALSE
43423	MR-IVW LD	5909_51_NME1_Nucleoside_diphosphate_kinase_A	5909_51_NME1_Nucleoside_diphosphate_kinase_A	bioa_022	valine	2	-0.0574602	0.0713243	0.420463	DeCODE	P15531	Lotta et al.	valine	HMDB0000883	ENSG00000239672	NME1	FALSE
43424	MR-IVW LD	5909_51_NME1_Nucleoside_diphosphate_kinase_A	5909_51_NME1_Nucleoside_diphosphate_kinase_A	bioa_023	n-acetylornithine	2	-0.0785175	0.11914	0.509873	DeCODE	P15531	Lotta et al.	n-acetylornithine	HMDB0003357	ENSG00000239672	NME1	FALSE
43425	MR-IVW LD	5909_51_NME1_Nucleoside_diphosphate_kinase_A	5909_51_NME1_Nucleoside_diphosphate_kinase_A	bioa_030	trans-hydroxyproline	2	0.000877899	0.118747	0.994101	DeCODE	P15531	Lotta et al.	trans-hydroxyproline	HMDB0000725	ENSG00000239672	NME1	FALSE
43426	MR-IVW LD	5909_51_NME1_Nucleoside_diphosphate_kinase_A	5909_51_NME1_Nucleoside_diphosphate_kinase_A	bioa_031	sarcosine	2	0.0535591	0.114461	0.639839	DeCODE	P15531	Lotta et al.	sarcosine	HMDB0000271	ENSG00000239672	NME1	FALSE
43427	MR-IVW LD	5909_51_NME1_Nucleoside_diphosphate_kinase_A	5909_51_NME1_Nucleoside_diphosphate_kinase_A	bioa_032	serotonin	2	0.16009	0.151825	0.291684	DeCODE	P15531	Lotta et al.	serotonin	HMDB0000259	ENSG00000239672	NME1	FALSE
43428	MR-IVW LD	5909_51_NME1_Nucleoside_diphosphate_kinase_A	5909_51_NME1_Nucleoside_diphosphate_kinase_A	bioa_033	spermidine	2	-0.0780606	0.134074	0.560417	DeCODE	P15531	Lotta et al.	spermidine	HMDB0001257	ENSG00000239672	NME1	FALSE
43429	MR-IVW LD	5909_51_NME1_Nucleoside_diphosphate_kinase_A	5909_51_NME1_Nucleoside_diphosphate_kinase_A	bior_002	acetylcarnitine (c2)	2	-0.134236	0.118529	0.257419	DeCODE	P15531	Lotta et al.	acetylcarnitine (c2)	HMDB0000201	ENSG00000239672	NME1	FALSE
43430	MR-IVW LD	5909_51_NME1_Nucleoside_diphosphate_kinase_A	5909_51_NME1_Nucleoside_diphosphate_kinase_A	bior_031	hexadecanoylcarnitine	2	-0.0524021	0.118711	0.658904	DeCODE	P15531	Lotta et al.	hexadecanoylcarnitine	HMDB0000222	ENSG00000239672	NME1	FALSE
43431	MR-IVW LD	5909_51_NME1_Nucleoside_diphosphate_kinase_A	5909_51_NME1_Nucleoside_diphosphate_kinase_A	met-d-Acetate	acetate	2	-0.0465249	0.0510804	0.362392	DeCODE	P15531	Borges et al.	acetate	HMDB0000042	ENSG00000239672	NME1	FALSE
43432	MR-IVW LD	5909_51_NME1_Nucleoside_diphosphate_kinase_A	5909_51_NME1_Nucleoside_diphosphate_kinase_A	met-d-Acetoacetate	acetoacetate	2	-0.0181879	0.0510741	0.72176	DeCODE	P15531	Borges et al.	acetoacetate	HMDB0000060	ENSG00000239672	NME1	FALSE
43433	MR-IVW LD	5909_51_NME1_Nucleoside_diphosphate_kinase_A	5909_51_NME1_Nucleoside_diphosphate_kinase_A	met-d-Ala	alanine	2	0.0440818	0.0510739	0.388083	DeCODE	P15531	Borges et al.	alanine	HMDB0000161	ENSG00000239672	NME1	FALSE
43434	MR-IVW LD	5909_51_NME1_Nucleoside_diphosphate_kinase_A	5909_51_NME1_Nucleoside_diphosphate_kinase_A	met-d-Citrate	citrate	2	0.0405235	0.0510765	0.427552	DeCODE	P15531	Borges et al.	citrate	HMDB0000094	ENSG00000239672	NME1	FALSE
43435	MR-IVW LD	5909_51_NME1_Nucleoside_diphosphate_kinase_A	5909_51_NME1_Nucleoside_diphosphate_kinase_A	met-d-Gln	glutamine	2	-0.0142555	0.0511464	0.78046	DeCODE	P15531	Borges et al.	glutamine	HMDB0000641	ENSG00000239672	NME1	FALSE
43436	MR-IVW LD	5909_51_NME1_Nucleoside_diphosphate_kinase_A	5909_51_NME1_Nucleoside_diphosphate_kinase_A	met-d-Glucose	glucose	2	0.0118876	0.0511201	0.816117	DeCODE	P15531	Borges et al.	glucose	HMDB0000122	ENSG00000239672	NME1	FALSE
43437	MR-IVW LD	5909_51_NME1_Nucleoside_diphosphate_kinase_A	5909_51_NME1_Nucleoside_diphosphate_kinase_A	met-d-Gly	glycine	2	-0.0509755	0.0510962	0.318456	DeCODE	P15531	Borges et al.	glycine	HMDB0000123	ENSG00000239672	NME1	FALSE
43438	MR-IVW LD	5909_51_NME1_Nucleoside_diphosphate_kinase_A	5909_51_NME1_Nucleoside_diphosphate_kinase_A	met-d-His	histidine	2	-0.00927819	0.0511139	0.855959	DeCODE	P15531	Borges et al.	histidine	HMDB0000177	ENSG00000239672	NME1	FALSE
43439	MR-IVW LD	5909_51_NME1_Nucleoside_diphosphate_kinase_A	5909_51_NME1_Nucleoside_diphosphate_kinase_A	met-d-LA	linoleate (18:2n6)	2	0.00415941	0.0510909	0.935114	DeCODE	P15531	Borges et al.	linoleate (18:2n6)	HMDB0006270,HMDB0000673	ENSG00000239672	NME1	FALSE
43440	MR-IVW LD	5909_51_NME1_Nucleoside_diphosphate_kinase_A	5909_51_NME1_Nucleoside_diphosphate_kinase_A	met-d-Phe	phenylalanine	2	0.0911639	0.0510849	0.0743329	DeCODE	P15531	Borges et al.	phenylalanine	HMDB0000159	ENSG00000239672	NME1	FALSE
43441	MR-IVW LD	5909_51_NME1_Nucleoside_diphosphate_kinase_A	5909_51_NME1_Nucleoside_diphosphate_kinase_A	met-d-Pyruvate	pyruvate	2	-0.0543009	0.0511463	0.288382	DeCODE	P15531	Borges et al.	pyruvate	HMDB0000243	ENSG00000239672	NME1	FALSE
43442	MR-IVW LD	5909_51_NME1_Nucleoside_diphosphate_kinase_A	5909_51_NME1_Nucleoside_diphosphate_kinase_A	met-d-Tyr	tyrosine	2	0.0774307	0.0511102	0.129778	DeCODE	P15531	Borges et al.	tyrosine	HMDB0000158	ENSG00000239672	NME1	FALSE
43443	MR-IVW LD	5909_51_NME1_Nucleoside_diphosphate_kinase_A	5909_51_NME1_Nucleoside_diphosphate_kinase_A	met-d-Val	valine	2	0.0332157	0.0510801	0.515519	DeCODE	P15531	Borges et al.	valine	HMDB0000883	ENSG00000239672	NME1	FALSE
43444	MR-IVW LD	6077_63_CECR1_CECR1	6077_63_CECR1_CECR1	GCST90199627	n-alpha-acetylornithine	9	-0.00807167	0.0307634	0.793029	DeCODE	Q9NZK5	Chen et al.	n-alpha-acetylornithine	HMDB0003357	ENSG00000093072	CECR1	FALSE
43445	MR-IVW LD	6077_63_CECR1_CECR1	6077_63_CECR1_CECR1	GCST90199628	3-methylhistidine	9	-0.0465529	0.0252984	0.0657455	DeCODE	Q9NZK5	Chen et al.	3-methylhistidine	HMDB0000479	ENSG00000093072	CECR1	FALSE
43446	MR-IVW LD	6077_63_CECR1_CECR1	6077_63_CECR1_CECR1	GCST90199629	glycerophosphorylcholine (gpc)	9	0.00137891	0.0254166	0.956734	DeCODE	Q9NZK5	Chen et al.	glycerophosphorylcholine (gpc)	HMDB0000086	ENSG00000093072	CECR1	FALSE
43447	MR-IVW LD	6077_63_CECR1_CECR1	6077_63_CECR1_CECR1	GCST90199637	n-acetylglutamate	9	-0.0198248	0.0260765	0.447102	DeCODE	Q9NZK5	Chen et al.	n-acetylglutamate	HMDB0001138	ENSG00000093072	CECR1	FALSE
43448	MR-IVW LD	6077_63_CECR1_CECR1	6077_63_CECR1_CECR1	GCST90199651	docosahexaenoate (dha; 22:6n3)	9	0.0403807	0.0253146	0.110678	DeCODE	Q9NZK5	Chen et al.	docosahexaenoate (dha; 22:6n3)	HMDB0002183	ENSG00000093072	CECR1	FALSE
43449	MR-IVW LD	6077_63_CECR1_CECR1	6077_63_CECR1_CECR1	GCST90199652	1-stearoyl-2-oleoyl-gps (18:0/18:1)	9	-0.014356	0.0256637	0.575895	DeCODE	Q9NZK5	Chen et al.	1-stearoyl-2-oleoyl-gps (18:0/18:1)	HMDB0010163	ENSG00000093072	CECR1	FALSE
43450	MR-IVW LD	6077_63_CECR1_CECR1	6077_63_CECR1_CECR1	GCST90199654	paraxanthine	9	0.000625759	0.0260138	0.980809	DeCODE	Q9NZK5	Chen et al.	paraxanthine	HMDB0001860	ENSG00000093072	CECR1	FALSE
43451	MR-IVW LD	6077_63_CECR1_CECR1	6077_63_CECR1_CECR1	GCST90199665	n-acetylaspartate (naa)	9	0.0089111	0.0255173	0.726926	DeCODE	Q9NZK5	Chen et al.	n-acetylaspartate (naa)	HMDB0000812	ENSG00000093072	CECR1	FALSE
43452	MR-IVW LD	6077_63_CECR1_CECR1	6077_63_CECR1_CECR1	GCST90199666	palmitoylcarnitine (c16)	9	0.0396373	0.0253473	0.117873	DeCODE	Q9NZK5	Chen et al.	palmitoylcarnitine (c16)	HMDB0000222	ENSG00000093072	CECR1	FALSE
43453	MR-IVW LD	6077_63_CECR1_CECR1	6077_63_CECR1_CECR1	GCST90199669	acetylcarnitine (c2)	9	0.0366773	0.0253401	0.147785	DeCODE	Q9NZK5	Chen et al.	acetylcarnitine (c2)	HMDB0000201	ENSG00000093072	CECR1	FALSE
43454	MR-IVW LD	6077_63_CECR1_CECR1	6077_63_CECR1_CECR1	GCST90199673	dehydroepiandrosterone sulfate (dhea-s)	9	-0.00808659	0.025393	0.750138	DeCODE	Q9NZK5	Chen et al.	dehydroepiandrosterone sulfate (dhea-s)	HMDB0001032	ENSG00000093072	CECR1	FALSE
43455	MR-IVW LD	6077_63_CECR1_CECR1	6077_63_CECR1_CECR1	GCST90199691	1-methylhistidine	9	-0.0236984	0.0253937	0.350697	DeCODE	Q9NZK5	Chen et al.	1-methylhistidine	HMDB0000001	ENSG00000093072	CECR1	FALSE
43456	MR-IVW LD	6077_63_CECR1_CECR1	6077_63_CECR1_CECR1	GCST90199845	sphinganine-1-phosphate	9	-0.0169428	0.0255519	0.507283	DeCODE	Q9NZK5	Chen et al.	sphinganine-1-phosphate	HMDB0001383	ENSG00000093072	CECR1	FALSE
43457	MR-IVW LD	6077_63_CECR1_CECR1	6077_63_CECR1_CECR1	GCST90199896	sulfate*	9	-0.0434462	0.0253868	0.0870128	DeCODE	Q9NZK5	Chen et al.	sulfate*	HMDB01448	ENSG00000093072	CECR1	FALSE
43458	MR-IVW LD	6077_63_CECR1_CECR1	6077_63_CECR1_CECR1	GCST90199972	sphingomyelin (d18:1/24:1, d18:2/24:0)*	9	-0.0154387	0.0253329	0.542237	DeCODE	Q9NZK5	Chen et al.	sphingomyelin (d18:1/24:1, d18:2/24:0)*	HMDB0012107	ENSG00000093072	CECR1	FALSE
43459	MR-IVW LD	6077_63_CECR1_CECR1	6077_63_CECR1_CECR1	GCST90200001	sphingomyelin (d18:1/20:0, d16:1/22:0)*	9	-0.0676759	0.025347	0.00758562	DeCODE	Q9NZK5	Chen et al.	sphingomyelin (d18:1/20:0, d16:1/22:0)*	HMDB0012102	ENSG00000093072	CECR1	FALSE
43460	MR-IVW LD	6077_63_CECR1_CECR1	6077_63_CECR1_CECR1	GCST90200049	myristoyl dihydrosphingomyelin (d18:0/14:0)*	9	-0.0355069	0.0253531	0.161366	DeCODE	Q9NZK5	Chen et al.	myristoyl dihydrosphingomyelin (d18:0/14:0)*	HMDB0012085	ENSG00000093072	CECR1	FALSE
43461	MR-IVW LD	6077_63_CECR1_CECR1	6077_63_CECR1_CECR1	GCST90200056	sphingomyelin (d18:0/18:0, d19:0/17:0)*	9	-0.00451717	0.0253223	0.858419	DeCODE	Q9NZK5	Chen et al.	sphingomyelin (d18:0/18:0, d19:0/17:0)*	HMDB0012087	ENSG00000093072	CECR1	FALSE
43462	MR-IVW LD	6077_63_CECR1_CECR1	6077_63_CECR1_CECR1	GCST90200279	pantothenate	9	-0.0108039	0.0254451	0.671129	DeCODE	Q9NZK5	Chen et al.	pantothenate	HMDB0000210	ENSG00000093072	CECR1	FALSE
43463	MR-IVW LD	6077_63_CECR1_CECR1	6077_63_CECR1_CECR1	GCST90200281	phosphoethanolamine	9	-0.0565907	0.0253534	0.0256097	DeCODE	Q9NZK5	Chen et al.	phosphoethanolamine	HMDB0000224	ENSG00000093072	CECR1	FALSE
43464	MR-IVW LD	6077_63_CECR1_CECR1	6077_63_CECR1_CECR1	GCST90200283	3-ureidopropionate	9	-0.0155208	0.0265214	0.5584	DeCODE	Q9NZK5	Chen et al.	3-ureidopropionate	HMDB0000026	ENSG00000093072	CECR1	FALSE
43465	MR-IVW LD	6077_63_CECR1_CECR1	6077_63_CECR1_CECR1	GCST90200291	sarcosine	9	-0.0385859	0.0253985	0.128707	DeCODE	Q9NZK5	Chen et al.	sarcosine	HMDB0000271	ENSG00000093072	CECR1	FALSE
43466	MR-IVW LD	6077_63_CECR1_CECR1	6077_63_CECR1_CECR1	GCST90200292	trans-4-hydroxyproline	9	-0.00211258	0.0253557	0.933599	DeCODE	Q9NZK5	Chen et al.	trans-4-hydroxyproline	HMDB0000725	ENSG00000093072	CECR1	FALSE
43467	MR-IVW LD	6077_63_CECR1_CECR1	6077_63_CECR1_CECR1	GCST90200293	thyroxine	9	-0.0224297	0.0253404	0.376084	DeCODE	Q9NZK5	Chen et al.	thyroxine	HMDB0000248	ENSG00000093072	CECR1	FALSE
43468	MR-IVW LD	6077_63_CECR1_CECR1	6077_63_CECR1_CECR1	GCST90200296	methyl indole-3-acetate	9	0.0232897	0.0274666	0.396477	DeCODE	Q9NZK5	Chen et al.	methyl indole-3-acetate	HMDB0029738	ENSG00000093072	CECR1	FALSE
43469	MR-IVW LD	6077_63_CECR1_CECR1	6077_63_CECR1_CECR1	GCST90200304	citrate	9	0.0188075	0.025344	0.458033	DeCODE	Q9NZK5	Chen et al.	citrate	HMDB0000094	ENSG00000093072	CECR1	FALSE
43470	MR-IVW LD	6077_63_CECR1_CECR1	6077_63_CECR1_CECR1	GCST90200306	butyrate/isobutyrate (4:0)	9	-0.0625306	0.0257432	0.0151399	DeCODE	Q9NZK5	Chen et al.	butyrate/isobutyrate (4:0)	HMDB0000039	ENSG00000093072	CECR1	FALSE
43471	MR-IVW LD	6077_63_CECR1_CECR1	6077_63_CECR1_CECR1	GCST90200314	n-acetylneuraminate	9	0.00885621	0.025436	0.727708	DeCODE	Q9NZK5	Chen et al.	n-acetylneuraminate	HMDB0000230	ENSG00000093072	CECR1	FALSE
43472	MR-IVW LD	6077_63_CECR1_CECR1	6077_63_CECR1_CECR1	GCST90200318	acetoacetate	9	0.0224281	0.0277629	0.41918	DeCODE	Q9NZK5	Chen et al.	acetoacetate	HMDB0000060	ENSG00000093072	CECR1	FALSE
43473	MR-IVW LD	6077_63_CECR1_CECR1	6077_63_CECR1_CECR1	GCST90200319	cys-gly, oxidized	9	0.00363748	0.0253499	0.885903	DeCODE	Q9NZK5	Chen et al.	cys-gly, oxidized	HMDB0000078	ENSG00000093072	CECR1	FALSE
43474	MR-IVW LD	6077_63_CECR1_CECR1	6077_63_CECR1_CECR1	GCST90200321	cholate	9	-0.00156611	0.0259285	0.951836	DeCODE	Q9NZK5	Chen et al.	cholate	HMDB0000619	ENSG00000093072	CECR1	FALSE
43475	MR-IVW LD	6077_63_CECR1_CECR1	6077_63_CECR1_CECR1	GCST90200323	creatine	9	-0.0456801	0.0253022	0.0710149	DeCODE	Q9NZK5	Chen et al.	creatine	HMDB0000064	ENSG00000093072	CECR1	FALSE
43476	MR-IVW LD	6077_63_CECR1_CECR1	6077_63_CECR1_CECR1	GCST90200325	glycerol	9	0.0316353	0.0253054	0.211249	DeCODE	Q9NZK5	Chen et al.	glycerol	HMDB0000131	ENSG00000093072	CECR1	FALSE
43477	MR-IVW LD	6077_63_CECR1_CECR1	6077_63_CECR1_CECR1	GCST90200327	choline	9	-0.0225961	0.025341	0.372563	DeCODE	Q9NZK5	Chen et al.	choline	HMDB0000097	ENSG00000093072	CECR1	FALSE
43478	MR-IVW LD	6077_63_CECR1_CECR1	6077_63_CECR1_CECR1	GCST90200335	stearoyl sphingomyelin (d18:1/18:0)	9	-0.0242723	0.0253456	0.338237	DeCODE	Q9NZK5	Chen et al.	stearoyl sphingomyelin (d18:1/18:0)	HMDB0001348	ENSG00000093072	CECR1	FALSE
43479	MR-IVW LD	6077_63_CECR1_CECR1	6077_63_CECR1_CECR1	GCST90200336	n-palmitoyl-sphingosine (d18:1/16:0)	9	-0.00865041	0.0253346	0.732767	DeCODE	Q9NZK5	Chen et al.	n-palmitoyl-sphingosine (d18:1/16:0)	HMDB0004949	ENSG00000093072	CECR1	FALSE
43480	MR-IVW LD	6077_63_CECR1_CECR1	6077_63_CECR1_CECR1	GCST90200337	taurochenodeoxycholate	9	0.0146012	0.0256743	0.569553	DeCODE	Q9NZK5	Chen et al.	taurochenodeoxycholate	HMDB0000951	ENSG00000093072	CECR1	FALSE
43481	MR-IVW LD	6077_63_CECR1_CECR1	6077_63_CECR1_CECR1	GCST90200341	n-stearoyl-sphingosine (d18:1/18:0)*	9	0.00344672	0.0253533	0.891863	DeCODE	Q9NZK5	Chen et al.	n-stearoyl-sphingosine (d18:1/18:0)*	HMDB0004950	ENSG00000093072	CECR1	FALSE
43482	MR-IVW LD	6077_63_CECR1_CECR1	6077_63_CECR1_CECR1	GCST90200345	s-adenosylhomocysteine (sah)	9	-0.0314618	0.0293901	0.284399	DeCODE	Q9NZK5	Chen et al.	s-adenosylhomocysteine (sah)	HMDB00939	ENSG00000093072	CECR1	FALSE
43483	MR-IVW LD	6077_63_CECR1_CECR1	6077_63_CECR1_CECR1	GCST90200348	quinolinate	9	-0.0128625	0.0254292	0.612986	DeCODE	Q9NZK5	Chen et al.	quinolinate	HMDB0000232	ENSG00000093072	CECR1	FALSE
43484	MR-IVW LD	6077_63_CECR1_CECR1	6077_63_CECR1_CECR1	GCST90200349	eicosapentaenoate (epa; 20:5n3)	9	0.0432273	0.025348	0.088129	DeCODE	Q9NZK5	Chen et al.	eicosapentaenoate (epa; 20:5n3)	HMDB0001999	ENSG00000093072	CECR1	FALSE
43485	MR-IVW LD	6077_63_CECR1_CECR1	6077_63_CECR1_CECR1	GCST90200351	n-acetylputrescine	9	0.00166337	0.0253696	0.947724	DeCODE	Q9NZK5	Chen et al.	n-acetylputrescine	HMDB0002064	ENSG00000093072	CECR1	FALSE
43486	MR-IVW LD	6077_63_CECR1_CECR1	6077_63_CECR1_CECR1	GCST90200354	linoleate (18:2n6)	9	0.0355223	0.0253436	0.161027	DeCODE	Q9NZK5	Chen et al.	linoleate (18:2n6)	HMDB0006270,HMDB0000673	ENSG00000093072	CECR1	FALSE
43487	MR-IVW LD	6077_63_CECR1_CECR1	6077_63_CECR1_CECR1	GCST90200355	adenosine 5'-diphosphate (adp)	9	0.0181036	0.0339354	0.593706	DeCODE	Q9NZK5	Chen et al.	adenosine 5'-diphosphate (adp)	HMDB0001341	ENSG00000093072	CECR1	FALSE
43488	MR-IVW LD	6077_63_CECR1_CECR1	6077_63_CECR1_CECR1	GCST90200356	adenosine 5'-monophosphate (amp)	9	0.0145644	0.0254089	0.566509	DeCODE	Q9NZK5	Chen et al.	adenosine 5'-monophosphate (amp)	HMDB0000045	ENSG00000093072	CECR1	FALSE
43489	MR-IVW LD	6077_63_CECR1_CECR1	6077_63_CECR1_CECR1	GCST90200358	arachidonate (20:4n6)	9	0.0413053	0.025324	0.102875	DeCODE	Q9NZK5	Chen et al.	arachidonate (20:4n6)	HMDB0001043	ENSG00000093072	CECR1	FALSE
43490	MR-IVW LD	6077_63_CECR1_CECR1	6077_63_CECR1_CECR1	GCST90200359	5-methylthioadenosine (mta)	9	-0.0248365	0.0254207	0.328561	DeCODE	Q9NZK5	Chen et al.	5-methylthioadenosine (mta)	HMDB0001173	ENSG00000093072	CECR1	FALSE
43491	MR-IVW LD	6077_63_CECR1_CECR1	6077_63_CECR1_CECR1	GCST90200361	beta-alanine	9	-0.0239433	0.0255708	0.349092	DeCODE	Q9NZK5	Chen et al.	beta-alanine	HMDB0000056	ENSG00000093072	CECR1	FALSE
43492	MR-IVW LD	6077_63_CECR1_CECR1	6077_63_CECR1_CECR1	GCST90200362	succinate	9	-0.000102989	0.0258443	0.99682	DeCODE	Q9NZK5	Chen et al.	succinate	HMDB0000254	ENSG00000093072	CECR1	FALSE
43493	MR-IVW LD	6077_63_CECR1_CECR1	6077_63_CECR1_CECR1	GCST90200363	choline phosphate	9	-0.0731843	0.025366	0.00391251	DeCODE	Q9NZK5	Chen et al.	choline phosphate	HMDB0001565	ENSG00000093072	CECR1	FALSE
43494	MR-IVW LD	6077_63_CECR1_CECR1	6077_63_CECR1_CECR1	GCST90200364	cysteinylglycine	9	-0.00964094	0.0254144	0.704428	DeCODE	Q9NZK5	Chen et al.	cysteinylglycine	HMDB0000078	ENSG00000093072	CECR1	FALSE
43495	MR-IVW LD	6077_63_CECR1_CECR1	6077_63_CECR1_CECR1	GCST90200365	phenylpyruvate	9	-0.0611053	0.0253717	0.0160223	DeCODE	Q9NZK5	Chen et al.	phenylpyruvate	HMDB0000205	ENSG00000093072	CECR1	FALSE
43496	MR-IVW LD	6077_63_CECR1_CECR1	6077_63_CECR1_CECR1	GCST90200368	cholesterol	9	-0.0251453	0.0253468	0.321172	DeCODE	Q9NZK5	Chen et al.	cholesterol	HMDB0000067	ENSG00000093072	CECR1	FALSE
43497	MR-IVW LD	6077_63_CECR1_CECR1	6077_63_CECR1_CECR1	GCST90200369	2-hydroxyphenylacetate	9	-0.0200302	0.0264843	0.449466	DeCODE	Q9NZK5	Chen et al.	2-hydroxyphenylacetate	HMDB0000669	ENSG00000093072	CECR1	FALSE
43498	MR-IVW LD	6077_63_CECR1_CECR1	6077_63_CECR1_CECR1	GCST90200370	aspartate	9	-0.0562433	0.0253524	0.0265234	DeCODE	Q9NZK5	Chen et al.	aspartate	HMDB0000191	ENSG00000093072	CECR1	FALSE
43499	MR-IVW LD	6077_63_CECR1_CECR1	6077_63_CECR1_CECR1	GCST90200372	arginine	9	-0.00209809	0.0253793	0.934114	DeCODE	Q9NZK5	Chen et al.	arginine	HMDB0000517	ENSG00000093072	CECR1	FALSE
43500	MR-IVW LD	6077_63_CECR1_CECR1	6077_63_CECR1_CECR1	GCST90200374	sphinganine	9	0.0238768	0.0267229	0.371592	DeCODE	Q9NZK5	Chen et al.	sphinganine	HMDB0000269	ENSG00000093072	CECR1	FALSE
43501	MR-IVW LD	6077_63_CECR1_CECR1	6077_63_CECR1_CECR1	GCST90200376	flavin adenine dinucleotide (fad)	9	-0.0281081	0.0291179	0.334384	DeCODE	Q9NZK5	Chen et al.	flavin adenine dinucleotide (fad)	HMDB0001248	ENSG00000093072	CECR1	FALSE
43502	MR-IVW LD	6077_63_CECR1_CECR1	6077_63_CECR1_CECR1	GCST90200377	histidine	9	-0.0427251	0.0254002	0.0925535	DeCODE	Q9NZK5	Chen et al.	histidine	HMDB0000177	ENSG00000093072	CECR1	FALSE
43503	MR-IVW LD	6077_63_CECR1_CECR1	6077_63_CECR1_CECR1	GCST90200378	cortisol	9	-0.0371547	0.0254469	0.144267	DeCODE	Q9NZK5	Chen et al.	cortisol	HMDB0000063	ENSG00000093072	CECR1	FALSE
43504	MR-IVW LD	6077_63_CECR1_CECR1	6077_63_CECR1_CECR1	GCST90200379	hypotaurine	9	-0.0118338	0.0254179	0.641525	DeCODE	Q9NZK5	Chen et al.	hypotaurine	HMDB0000965	ENSG00000093072	CECR1	FALSE
43505	MR-IVW LD	6077_63_CECR1_CECR1	6077_63_CECR1_CECR1	GCST90200382	cystine	9	-0.0148793	0.0254723	0.559127	DeCODE	Q9NZK5	Chen et al.	cystine	HMDB0000192	ENSG00000093072	CECR1	FALSE
43506	MR-IVW LD	6077_63_CECR1_CECR1	6077_63_CECR1_CECR1	GCST90200383	cystathionine	9	-0.0618677	0.0257246	0.0161724	DeCODE	Q9NZK5	Chen et al.	cystathionine	HMDB0000099	ENSG00000093072	CECR1	FALSE
43507	MR-IVW LD	6077_63_CECR1_CECR1	6077_63_CECR1_CECR1	GCST90200384	guanidinoacetate	9	0.0488139	0.0253764	0.0544053	DeCODE	Q9NZK5	Chen et al.	guanidinoacetate	HMDB0000128	ENSG00000093072	CECR1	FALSE
43508	MR-IVW LD	6077_63_CECR1_CECR1	6077_63_CECR1_CECR1	GCST90200385	sphingosine	9	-0.00786847	0.0257809	0.760209	DeCODE	Q9NZK5	Chen et al.	sphingosine	HMDB0000252	ENSG00000093072	CECR1	FALSE
43509	MR-IVW LD	6077_63_CECR1_CECR1	6077_63_CECR1_CECR1	GCST90200390	stearate (18:0)	9	0.0325066	0.0253252	0.199294	DeCODE	Q9NZK5	Chen et al.	stearate (18:0)	HMDB0000827	ENSG00000093072	CECR1	FALSE
43510	MR-IVW LD	6077_63_CECR1_CECR1	6077_63_CECR1_CECR1	GCST90200391	methionine	9	-0.0601648	0.0254002	0.017852	DeCODE	Q9NZK5	Chen et al.	methionine	HMDB0000696	ENSG00000093072	CECR1	FALSE
43511	MR-IVW LD	6077_63_CECR1_CECR1	6077_63_CECR1_CECR1	GCST90200392	orotate	9	-0.0196272	0.0255486	0.442351	DeCODE	Q9NZK5	Chen et al.	orotate	HMDB0000226	ENSG00000093072	CECR1	FALSE
43512	MR-IVW LD	6077_63_CECR1_CECR1	6077_63_CECR1_CECR1	GCST90200393	phosphate	9	-0.0281027	0.0253639	0.26787	DeCODE	Q9NZK5	Chen et al.	phosphate	HMDB0001429	ENSG00000093072	CECR1	FALSE
43513	MR-IVW LD	6077_63_CECR1_CECR1	6077_63_CECR1_CECR1	GCST90200394	inosine	9	0.0227356	0.0327712	0.487827	DeCODE	Q9NZK5	Chen et al.	inosine	HMDB0000195	ENSG00000093072	CECR1	TRUE
43514	MR-IVW LD	6077_63_CECR1_CECR1	6077_63_CECR1_CECR1	GCST90200395	inosine 5'-monophosphate (imp)	9	0.000876596	0.033815	0.979318	DeCODE	Q9NZK5	Chen et al.	inosine 5'-monophosphate (imp)	HMDB0000175	ENSG00000093072	CECR1	FALSE
43515	MR-IVW LD	6077_63_CECR1_CECR1	6077_63_CECR1_CECR1	GCST90200396	phenylalanine	9	-0.0720761	0.0253919	0.00453192	DeCODE	Q9NZK5	Chen et al.	phenylalanine	HMDB0000159	ENSG00000093072	CECR1	FALSE
43516	MR-IVW LD	6077_63_CECR1_CECR1	6077_63_CECR1_CECR1	GCST90200397	palmitate (16:0)	9	0.0443311	0.0253294	0.0800859	DeCODE	Q9NZK5	Chen et al.	palmitate (16:0)	HMDB0000220	ENSG00000093072	CECR1	FALSE
43517	MR-IVW LD	6077_63_CECR1_CECR1	6077_63_CECR1_CECR1	GCST90200400	nicotinamide	9	0.0371029	0.0255767	0.146877	DeCODE	Q9NZK5	Chen et al.	nicotinamide	HMDB0001406	ENSG00000093072	CECR1	FALSE
43518	MR-IVW LD	6077_63_CECR1_CECR1	6077_63_CECR1_CECR1	GCST90200401	myo-inositol	9	-0.0332591	0.0254475	0.191223	DeCODE	Q9NZK5	Chen et al.	myo-inositol	HMDB0000211	ENSG00000093072	CECR1	FALSE
43519	MR-IVW LD	6077_63_CECR1_CECR1	6077_63_CECR1_CECR1	GCST90200403	citrulline	9	-0.00433736	0.0255031	0.864953	DeCODE	Q9NZK5	Chen et al.	citrulline	HMDB0000904	ENSG00000093072	CECR1	FALSE
43520	MR-IVW LD	6077_63_CECR1_CECR1	6077_63_CECR1_CECR1	GCST90200404	ornithine	9	-0.0936879	0.0253466	0.000218783	DeCODE	Q9NZK5	Chen et al.	ornithine	HMDB0000214	ENSG00000093072	CECR1	FALSE
43521	MR-IVW LD	6077_63_CECR1_CECR1	6077_63_CECR1_CECR1	GCST90200405	retinol (vitamin a)	9	0.0104553	0.0253626	0.68017	DeCODE	Q9NZK5	Chen et al.	retinol (vitamin a)	HMDB0000305	ENSG00000093072	CECR1	FALSE
43522	MR-IVW LD	6077_63_CECR1_CECR1	6077_63_CECR1_CECR1	GCST90200406	1-methylnicotinamide	9	0.00609667	0.0254457	0.810644	DeCODE	Q9NZK5	Chen et al.	1-methylnicotinamide	HMDB0000699	ENSG00000093072	CECR1	FALSE
43523	MR-IVW LD	6077_63_CECR1_CECR1	6077_63_CECR1_CECR1	GCST90200407	uridine	9	0.00132664	0.0253538	0.95827	DeCODE	Q9NZK5	Chen et al.	uridine	HMDB0000296	ENSG00000093072	CECR1	FALSE
43524	MR-IVW LD	6077_63_CECR1_CECR1	6077_63_CECR1_CECR1	GCST90200410	phytanate	9	0.0149881	0.0254011	0.555152	DeCODE	Q9NZK5	Chen et al.	phytanate	HMDB0000801	ENSG00000093072	CECR1	FALSE
43525	MR-IVW LD	6077_63_CECR1_CECR1	6077_63_CECR1_CECR1	GCST90200412	glutamate	9	-0.0220261	0.0253015	0.384003	DeCODE	Q9NZK5	Chen et al.	glutamate	HMDB0000148	ENSG00000093072	CECR1	FALSE
43526	MR-IVW LD	6077_63_CECR1_CECR1	6077_63_CECR1_CECR1	GCST90200413	2'-deoxyuridine	9	-0.0170677	0.0258877	0.509704	DeCODE	Q9NZK5	Chen et al.	2'-deoxyuridine	HMDB0000012	ENSG00000093072	CECR1	FALSE
43527	MR-IVW LD	6077_63_CECR1_CECR1	6077_63_CECR1_CECR1	GCST90200415	serine	9	-0.0467036	0.0253247	0.0651557	DeCODE	Q9NZK5	Chen et al.	serine	HMDB0000187	ENSG00000093072	CECR1	FALSE
43528	MR-IVW LD	6077_63_CECR1_CECR1	6077_63_CECR1_CECR1	GCST90200417	urea	9	-0.0520001	0.0253757	0.0404417	DeCODE	Q9NZK5	Chen et al.	urea	HMDB0000294	ENSG00000093072	CECR1	FALSE
43529	MR-IVW LD	6077_63_CECR1_CECR1	6077_63_CECR1_CECR1	GCST90200418	pyridoxal	9	-0.0123449	0.0257178	0.631218	DeCODE	Q9NZK5	Chen et al.	pyridoxal	HMDB0001545	ENSG00000093072	CECR1	FALSE
43530	MR-IVW LD	6077_63_CECR1_CECR1	6077_63_CECR1_CECR1	GCST90200419	glutamine	9	0.00114169	0.0253545	0.964084	DeCODE	Q9NZK5	Chen et al.	glutamine	HMDB0000641	ENSG00000093072	CECR1	FALSE
43531	MR-IVW LD	6077_63_CECR1_CECR1	6077_63_CECR1_CECR1	GCST90200422	serotonin	9	-0.0406245	0.026598	0.126673	DeCODE	Q9NZK5	Chen et al.	serotonin	HMDB0000259	ENSG00000093072	CECR1	FALSE
43532	MR-IVW LD	6077_63_CECR1_CECR1	6077_63_CECR1_CECR1	GCST90200423	spermidine	9	0.00200368	0.0268706	0.940559	DeCODE	Q9NZK5	Chen et al.	spermidine	HMDB0001257	ENSG00000093072	CECR1	FALSE
43533	MR-IVW LD	6077_63_CECR1_CECR1	6077_63_CECR1_CECR1	GCST90200427	tyrosine	9	-0.0683698	0.0253541	0.00700512	DeCODE	Q9NZK5	Chen et al.	tyrosine	HMDB0000158	ENSG00000093072	CECR1	FALSE
43534	MR-IVW LD	6077_63_CECR1_CECR1	6077_63_CECR1_CECR1	GCST90200429	cytidine	9	-0.0240882	0.0263195	0.360076	DeCODE	Q9NZK5	Chen et al.	cytidine	HMDB0000089	ENSG00000093072	CECR1	FALSE
43535	MR-IVW LD	6077_63_CECR1_CECR1	6077_63_CECR1_CECR1	GCST90200430	pyruvate	9	-0.0228668	0.0253448	0.366935	DeCODE	Q9NZK5	Chen et al.	pyruvate	HMDB0000243	ENSG00000093072	CECR1	FALSE
43536	MR-IVW LD	6077_63_CECR1_CECR1	6077_63_CECR1_CECR1	GCST90200431	alanine	9	-0.0375671	0.0253364	0.138147	DeCODE	Q9NZK5	Chen et al.	alanine	HMDB0000161	ENSG00000093072	CECR1	FALSE
43537	MR-IVW LD	6077_63_CECR1_CECR1	6077_63_CECR1_CECR1	GCST90200432	threonine	9	-0.0364233	0.0253666	0.151038	DeCODE	Q9NZK5	Chen et al.	threonine	HMDB0000167	ENSG00000093072	CECR1	FALSE
43538	MR-IVW LD	6077_63_CECR1_CECR1	6077_63_CECR1_CECR1	GCST90200437	fructose	9	-0.0201616	0.0255343	0.429767	DeCODE	Q9NZK5	Chen et al.	fructose	HMDB0000660	ENSG00000093072	CECR1	FALSE
43539	MR-IVW LD	6077_63_CECR1_CECR1	6077_63_CECR1_CECR1	GCST90200438	alpha-ketobutyrate	9	-0.011654	0.0254484	0.646992	DeCODE	Q9NZK5	Chen et al.	alpha-ketobutyrate	HMDB0000005	ENSG00000093072	CECR1	FALSE
43540	MR-IVW LD	6077_63_CECR1_CECR1	6077_63_CECR1_CECR1	GCST90200439	cysteine	9	-0.019084	0.0254111	0.452647	DeCODE	Q9NZK5	Chen et al.	cysteine	HMDB0000574	ENSG00000093072	CECR1	FALSE
43541	MR-IVW LD	6077_63_CECR1_CECR1	6077_63_CECR1_CECR1	GCST90200440	glucose	9	-0.01626	0.0255542	0.524585	DeCODE	Q9NZK5	Chen et al.	glucose	HMDB0000122	ENSG00000093072	CECR1	FALSE
43542	MR-IVW LD	6077_63_CECR1_CECR1	6077_63_CECR1_CECR1	GCST90200441	tryptophan	9	-0.0521289	0.0253813	0.0399921	DeCODE	Q9NZK5	Chen et al.	tryptophan	HMDB0000929	ENSG00000093072	CECR1	FALSE
43543	MR-IVW LD	6077_63_CECR1_CECR1	6077_63_CECR1_CECR1	GCST90200442	valine	9	-0.0901689	0.0253585	0.000376886	DeCODE	Q9NZK5	Chen et al.	valine	HMDB0000883	ENSG00000093072	CECR1	FALSE
43544	MR-IVW LD	6077_63_CECR1_CECR1	6077_63_CECR1_CECR1	GCST90200444	dihydroorotate	9	-0.0351747	0.0254435	0.16683	DeCODE	Q9NZK5	Chen et al.	dihydroorotate	HMDB03349	ENSG00000093072	CECR1	FALSE
43545	MR-IVW LD	6077_63_CECR1_CECR1	6077_63_CECR1_CECR1	GCST90200447	maltose	9	0.0368437	0.0289024	0.202393	DeCODE	Q9NZK5	Chen et al.	maltose	HMDB0000163	ENSG00000093072	CECR1	FALSE
43546	MR-IVW LD	6077_63_CECR1_CECR1	6077_63_CECR1_CECR1	GCST90200452	asparagine	9	-0.042179	0.0253668	0.0963605	DeCODE	Q9NZK5	Chen et al.	asparagine	HMDB0000168	ENSG00000093072	CECR1	FALSE
43547	MR-IVW LD	6077_63_CECR1_CECR1	6077_63_CECR1_CECR1	GCST90200455	alpha-ketoglutarate	9	-0.00267855	0.025418	0.916074	DeCODE	Q9NZK5	Chen et al.	alpha-ketoglutarate	HMDB0000208	ENSG00000093072	CECR1	FALSE
43548	MR-IVW LD	6077_63_CECR1_CECR1	6077_63_CECR1_CECR1	GCST90200680	5-acetylamino-6-formylamino-3-methyluracil	9	-0.00662029	0.0264232	0.802163	DeCODE	Q9NZK5	Chen et al.	5-acetylamino-6-formylamino-3-methyluracil	HMDB0011105	ENSG00000093072	CECR1	FALSE
43549	MR-IVW LD	6077_63_CECR1_CECR1	6077_63_CECR1_CECR1	GCST90200684	n-acetyl-aspartyl-glutamate (naag)	9	0.00259073	0.0262405	0.921352	DeCODE	Q9NZK5	Chen et al.	n-acetyl-aspartyl-glutamate (naag)	HMDB0001067	ENSG00000093072	CECR1	FALSE
43550	MR-IVW LD	6077_63_CECR1_CECR1	6077_63_CECR1_CECR1	GCST90200687	bilirubin (e,z or z,e)*	9	0.0120195	0.0253767	0.635753	DeCODE	Q9NZK5	Chen et al.	bilirubin (e,z or z,e)*	HMDB0000488	ENSG00000093072	CECR1	FALSE
43551	MR-IVW LD	6077_63_CECR1_CECR1	6077_63_CECR1_CECR1	GCST90200691	n-delta-acetylornithine	9	0.00249055	0.0253439	0.921718	DeCODE	Q9NZK5	Chen et al.	n-delta-acetylornithine	HMDB0003357	ENSG00000093072	CECR1	FALSE
43552	MR-IVW LD	6077_63_CECR1_CECR1	6077_63_CECR1_CECR1	GCST90200704	bilirubin (z,z)	9	-0.000542258	0.0253415	0.982928	DeCODE	Q9NZK5	Chen et al.	bilirubin (z,z)	HMDB0000054	ENSG00000093072	CECR1	FALSE
43553	MR-IVW LD	6077_63_CECR1_CECR1	6077_63_CECR1_CECR1	GCST90200706	biliverdin	9	0.0134217	0.0253404	0.59635	DeCODE	Q9NZK5	Chen et al.	biliverdin	HMDB0001008	ENSG00000093072	CECR1	FALSE
43554	MR-IVW LD	6077_63_CECR1_CECR1	6077_63_CECR1_CECR1	GCST90200707	glycine	9	-0.00559617	0.0253401	0.825215	DeCODE	Q9NZK5	Chen et al.	glycine	HMDB0000123	ENSG00000093072	CECR1	FALSE
43555	MR-IVW LD	6077_63_CECR1_CECR1	6077_63_CECR1_CECR1	M00053	glutamine	7	0.00363124	0.0212517	0.864327	DeCODE	Q9NZK5	Shin et al.	glutamine	HMDB0000641	ENSG00000093072	CECR1	FALSE
43556	MR-IVW LD	6077_63_CECR1_CECR1	6077_63_CECR1_CECR1	M00054	tryptophan	7	0.00882303	0.0212761	0.678367	DeCODE	Q9NZK5	Shin et al.	tryptophan	HMDB0000929	ENSG00000093072	CECR1	FALSE
43557	MR-IVW LD	6077_63_CECR1_CECR1	6077_63_CECR1_CECR1	M00059	histidine	7	0.00922762	0.0212761	0.664501	DeCODE	Q9NZK5	Shin et al.	histidine	HMDB0000177	ENSG00000093072	CECR1	FALSE
43558	MR-IVW LD	6077_63_CECR1_CECR1	6077_63_CECR1_CECR1	M00063	cholesterol	7	0.0036477	0.0212616	0.863781	DeCODE	Q9NZK5	Shin et al.	cholesterol	HMDB0000067	ENSG00000093072	CECR1	FALSE
43559	MR-IVW LD	6077_63_CECR1_CECR1	6077_63_CECR1_CECR1	M00064	phenylalanine	7	0.00974118	0.0213139	0.647647	DeCODE	Q9NZK5	Shin et al.	phenylalanine	HMDB0000159	ENSG00000093072	CECR1	FALSE
43560	MR-IVW LD	6077_63_CECR1_CECR1	6077_63_CECR1_CECR1	M00555	adenosine	7	0.0112501	0.0212902	0.59721	DeCODE	Q9NZK5	Shin et al.	adenosine	HMDB0000050	ENSG00000093072	CECR1	TRUE
43561	MR-IVW LD	6077_63_CECR1_CECR1	6077_63_CECR1_CECR1	M00577	fructose	7	0.0272454	0.021307	0.201	DeCODE	Q9NZK5	Shin et al.	fructose	HMDB0000660	ENSG00000093072	CECR1	FALSE
43562	MR-IVW LD	6077_63_CECR1_CECR1	6077_63_CECR1_CECR1	M00599	pyruvate	7	0.0410656	0.0214441	0.0554921	DeCODE	Q9NZK5	Shin et al.	pyruvate	HMDB0000243	ENSG00000093072	CECR1	FALSE
43563	MR-IVW LD	6077_63_CECR1_CECR1	6077_63_CECR1_CECR1	M00606	uridine	7	-0.00275291	0.021277	0.897054	DeCODE	Q9NZK5	Shin et al.	uridine	HMDB0000296	ENSG00000093072	CECR1	FALSE
43564	MR-IVW LD	6077_63_CECR1_CECR1	6077_63_CECR1_CECR1	M01105	linoleate (18:2n6)	7	0.0377099	0.0212999	0.0766562	DeCODE	Q9NZK5	Shin et al.	linoleate (18:2n6)	HMDB0006270,HMDB0000673	ENSG00000093072	CECR1	FALSE
43565	MR-IVW LD	6077_63_CECR1_CECR1	6077_63_CECR1_CECR1	M01110	arachidonate (20:4n6)	7	0.00863968	0.0212583	0.684438	DeCODE	Q9NZK5	Shin et al.	arachidonate (20:4n6)	HMDB0001043	ENSG00000093072	CECR1	FALSE
43566	MR-IVW LD	6077_63_CECR1_CECR1	6077_63_CECR1_CECR1	M01123	inosine	7	-0.000542496	0.035517	0.987813	DeCODE	Q9NZK5	Shin et al.	inosine	HMDB0000195	ENSG00000093072	CECR1	TRUE
43567	MR-IVW LD	6077_63_CECR1_CECR1	6077_63_CECR1_CECR1	M01284	threonine	7	-0.00478531	0.0241958	0.843222	DeCODE	Q9NZK5	Shin et al.	threonine	HMDB0000167	ENSG00000093072	CECR1	FALSE
43568	MR-IVW LD	6077_63_CECR1_CECR1	6077_63_CECR1_CECR1	M01299	tyrosine	7	0.0201189	0.0212712	0.344236	DeCODE	Q9NZK5	Shin et al.	tyrosine	HMDB0000158	ENSG00000093072	CECR1	FALSE
43569	MR-IVW LD	6077_63_CECR1_CECR1	6077_63_CECR1_CECR1	M01302	methionine	7	0.00984362	0.0212877	0.643787	DeCODE	Q9NZK5	Shin et al.	methionine	HMDB0000696	ENSG00000093072	CECR1	FALSE
43570	MR-IVW LD	6077_63_CECR1_CECR1	6077_63_CECR1_CECR1	M01336	palmitate (16:0)	7	0.0500403	0.0212699	0.018641	DeCODE	Q9NZK5	Shin et al.	palmitate (16:0)	HMDB0000220	ENSG00000093072	CECR1	FALSE
43571	MR-IVW LD	6077_63_CECR1_CECR1	6077_63_CECR1_CECR1	M01358	stearate (18:0)	7	0.046332	0.0212656	0.0293517	DeCODE	Q9NZK5	Shin et al.	stearate (18:0)	HMDB0000827	ENSG00000093072	CECR1	FALSE
43572	MR-IVW LD	6077_63_CECR1_CECR1	6077_63_CECR1_CECR1	M01493	ornithine	7	-0.0129579	0.0213455	0.543813	DeCODE	Q9NZK5	Shin et al.	ornithine	HMDB0000214	ENSG00000093072	CECR1	FALSE
43573	MR-IVW LD	6077_63_CECR1_CECR1	6077_63_CECR1_CECR1	M01508	pantothenate	7	0.0195594	0.0215628	0.364359	DeCODE	Q9NZK5	Shin et al.	pantothenate	HMDB0000210	ENSG00000093072	CECR1	FALSE
43574	MR-IVW LD	6077_63_CECR1_CECR1	6077_63_CECR1_CECR1	M01564	citrate	7	-0.0288496	0.0212613	0.174811	DeCODE	Q9NZK5	Shin et al.	citrate	HMDB0000094	ENSG00000093072	CECR1	FALSE
43575	MR-IVW LD	6077_63_CECR1_CECR1	6077_63_CECR1_CECR1	M01638	arginine	7	-0.00625692	0.0216477	0.772555	DeCODE	Q9NZK5	Shin et al.	arginine	HMDB0000517	ENSG00000093072	CECR1	FALSE
43576	MR-IVW LD	6077_63_CECR1_CECR1	6077_63_CECR1_CECR1	M01640	ascorbate (vitamin c)	7	-0.0104281	0.0401682	0.795164	DeCODE	Q9NZK5	Shin et al.	ascorbate (vitamin c)	HMDB0000044	ENSG00000093072	CECR1	FALSE
43577	MR-IVW LD	6077_63_CECR1_CECR1	6077_63_CECR1_CECR1	M01649	valine	7	0.00321933	0.0212701	0.879696	DeCODE	Q9NZK5	Shin et al.	valine	HMDB0000883	ENSG00000093072	CECR1	FALSE
43578	MR-IVW LD	6077_63_CECR1_CECR1	6077_63_CECR1_CECR1	M01670	urea	7	-0.0170752	0.0212847	0.422422	DeCODE	Q9NZK5	Shin et al.	urea	HMDB0000294	ENSG00000093072	CECR1	FALSE
43579	MR-IVW LD	6077_63_CECR1_CECR1	6077_63_CECR1_CECR1	M01712	cortisol	7	0.00896389	0.0212891	0.673715	DeCODE	Q9NZK5	Shin et al.	cortisol	HMDB0000063	ENSG00000093072	CECR1	FALSE
43580	MR-IVW LD	6077_63_CECR1_CECR1	6077_63_CECR1_CECR1	M01827	riboflavin (vitamin b2)	7	-0.0172231	0.0462258	0.709457	DeCODE	Q9NZK5	Shin et al.	riboflavin (vitamin b2)	HMDB0000244	ENSG00000093072	CECR1	FALSE
43581	MR-IVW LD	6077_63_CECR1_CECR1	6077_63_CECR1_CECR1	M02132	citrulline	7	-0.0141131	0.0213169	0.507934	DeCODE	Q9NZK5	Shin et al.	citrulline	HMDB0000904	ENSG00000093072	CECR1	FALSE
43582	MR-IVW LD	6077_63_CECR1_CECR1	6077_63_CECR1_CECR1	M02137	biliverdin	7	-0.00899929	0.0230764	0.696553	DeCODE	Q9NZK5	Shin et al.	biliverdin	HMDB0001008	ENSG00000093072	CECR1	FALSE
43583	MR-IVW LD	6077_63_CECR1_CECR1	6077_63_CECR1_CECR1	M02342	serotonin (5ht)	7	0.00397396	0.0239777	0.868365	DeCODE	Q9NZK5	Shin et al.	serotonin (5ht)	HMDB0000259	ENSG00000093072	CECR1	FALSE
43584	MR-IVW LD	6077_63_CECR1_CECR1	6077_63_CECR1_CECR1	M03147	xanthine	7	0.0359285	0.0226043	0.111957	DeCODE	Q9NZK5	Shin et al.	xanthine	HMDB0000292	ENSG00000093072	CECR1	FALSE
43585	MR-IVW LD	6077_63_CECR1_CECR1	6077_63_CECR1_CECR1	M11438	phosphate	7	0.00902044	0.0212963	0.671881	DeCODE	Q9NZK5	Shin et al.	phosphate	HMDB0001429	ENSG00000093072	CECR1	FALSE
43586	MR-IVW LD	6077_63_CECR1_CECR1	6077_63_CECR1_CECR1	M15122	glycerol	7	0.0109622	0.0212801	0.606456	DeCODE	Q9NZK5	Shin et al.	glycerol	HMDB0000131	ENSG00000093072	CECR1	FALSE
43587	MR-IVW LD	6077_63_CECR1_CECR1	6077_63_CECR1_CECR1	M15488	acetylphosphate	7	0.0112501	0.0212902	0.59721	DeCODE	Q9NZK5	Shin et al.	acetylphosphate	HMDB0001494	ENSG00000093072	CECR1	FALSE
43588	MR-IVW LD	6077_63_CECR1_CECR1	6077_63_CECR1_CECR1	M15506	choline	7	-0.00532031	0.0213903	0.803573	DeCODE	Q9NZK5	Shin et al.	choline	HMDB0000097	ENSG00000093072	CECR1	FALSE
43589	MR-IVW LD	6077_63_CECR1_CECR1	6077_63_CECR1_CECR1	M15630	n-acetylornithine	7	0.00467929	0.021585	0.828377	DeCODE	Q9NZK5	Shin et al.	n-acetylornithine	HMDB0003357	ENSG00000093072	CECR1	FALSE
43590	MR-IVW LD	6077_63_CECR1_CECR1	6077_63_CECR1_CECR1	M15677	3-methylhistidine	7	-0.045848	0.0246962	0.0633854	DeCODE	Q9NZK5	Shin et al.	3-methylhistidine	HMDB0000479	ENSG00000093072	CECR1	FALSE
43591	MR-IVW LD	6077_63_CECR1_CECR1	6077_63_CECR1_CECR1	M15990	glycerophosphorylcholine (gpc)	7	-0.0129713	0.0221563	0.558247	DeCODE	Q9NZK5	Shin et al.	glycerophosphorylcholine (gpc)	HMDB0000086	ENSG00000093072	CECR1	FALSE
43592	MR-IVW LD	6077_63_CECR1_CECR1	6077_63_CECR1_CECR1	M15996	aspartate	7	0.0039843	0.021384	0.852192	DeCODE	Q9NZK5	Shin et al.	aspartate	HMDB0000191	ENSG00000093072	CECR1	FALSE
43593	MR-IVW LD	6077_63_CECR1_CECR1	6077_63_CECR1_CECR1	M18254	paraxanthine	7	-0.020754	0.0216968	0.338797	DeCODE	Q9NZK5	Shin et al.	paraxanthine	HMDB0001860	ENSG00000093072	CECR1	FALSE
43594	MR-IVW LD	6077_63_CECR1_CECR1	6077_63_CECR1_CECR1	M18467	eicosapentaenoate (epa; 20:5n3)	7	0.00200712	0.0212589	0.924781	DeCODE	Q9NZK5	Shin et al.	eicosapentaenoate (epa; 20:5n3)	HMDB0001999	ENSG00000093072	CECR1	FALSE
43595	MR-IVW LD	6077_63_CECR1_CECR1	6077_63_CECR1_CECR1	M18474	estrone 3-sulfate	7	0.070135	0.0604596	0.246036	DeCODE	Q9NZK5	Shin et al.	estrone 3-sulfate	HMDB0001425	ENSG00000093072	CECR1	FALSE
43596	MR-IVW LD	6077_63_CECR1_CECR1	6077_63_CECR1_CECR1	M18494	taurochenodeoxycholate	7	-0.00105565	0.0248859	0.966164	DeCODE	Q9NZK5	Shin et al.	taurochenodeoxycholate	HMDB0000951	ENSG00000093072	CECR1	FALSE
43597	MR-IVW LD	6077_63_CECR1_CECR1	6077_63_CECR1_CECR1	M19323	docosahexaenoate (dha; 22:6n3)	7	-0.00302476	0.021256	0.886842	DeCODE	Q9NZK5	Shin et al.	docosahexaenoate (dha; 22:6n3)	HMDB0002183	ENSG00000093072	CECR1	FALSE
43598	MR-IVW LD	6077_63_CECR1_CECR1	6077_63_CECR1_CECR1	M19934	myo-inositol	7	-0.0243406	0.0212718	0.252513	DeCODE	Q9NZK5	Shin et al.	myo-inositol	HMDB0000211	ENSG00000093072	CECR1	FALSE
43599	MR-IVW LD	6077_63_CECR1_CECR1	6077_63_CECR1_CECR1	M20489	glucose	7	0.00965426	0.0214556	0.652736	DeCODE	Q9NZK5	Shin et al.	glucose	HMDB0000122	ENSG00000093072	CECR1	FALSE
43600	MR-IVW LD	6077_63_CECR1_CECR1	6077_63_CECR1_CECR1	M21044	2-hydroxybutyrate (ahb)	7	0.0118886	0.0212589	0.576005	DeCODE	Q9NZK5	Shin et al.	2-hydroxybutyrate (ahb)	HMDB0000008	ENSG00000093072	CECR1	FALSE
43601	MR-IVW LD	6077_63_CECR1_CECR1	6077_63_CECR1_CECR1	M22189	palmitoylcarnitine (c16)	7	-0.00607534	0.0214163	0.776657	DeCODE	Q9NZK5	Shin et al.	palmitoylcarnitine (c16)	HMDB0000222	ENSG00000093072	CECR1	FALSE
43602	MR-IVW LD	6077_63_CECR1_CECR1	6077_63_CECR1_CECR1	M22842	cholate	7	-0.0336548	0.0243811	0.167474	DeCODE	Q9NZK5	Shin et al.	cholate	HMDB0000619	ENSG00000093072	CECR1	FALSE
43603	MR-IVW LD	6077_63_CECR1_CECR1	6077_63_CECR1_CECR1	M27716	bilirubin (z,z)	7	-0.0273502	0.0228171	0.230656	DeCODE	Q9NZK5	Shin et al.	bilirubin (z,z)	HMDB0000054	ENSG00000093072	CECR1	FALSE
43604	MR-IVW LD	6077_63_CECR1_CECR1	6077_63_CECR1_CECR1	M27718	creatine	7	0.010061	0.0212492	0.635873	DeCODE	Q9NZK5	Shin et al.	creatine	HMDB0000064	ENSG00000093072	CECR1	FALSE
43605	MR-IVW LD	6077_63_CECR1_CECR1	6077_63_CECR1_CECR1	M31453	cysteine	7	-0.00106729	0.0214193	0.960259	DeCODE	Q9NZK5	Shin et al.	cysteine	HMDB0000574	ENSG00000093072	CECR1	FALSE
43606	MR-IVW LD	6077_63_CECR1_CECR1	6077_63_CECR1_CECR1	M31454	cystine	7	-0.0669245	0.0409697	0.102361	DeCODE	Q9NZK5	Shin et al.	cystine	HMDB0000192	ENSG00000093072	CECR1	FALSE
43607	MR-IVW LD	6077_63_CECR1_CECR1	6077_63_CECR1_CECR1	M32198	acetylcarnitine (c2)	7	-0.0203235	0.0214095	0.342481	DeCODE	Q9NZK5	Shin et al.	acetylcarnitine (c2)	HMDB0000201	ENSG00000093072	CECR1	FALSE
43608	MR-IVW LD	6077_63_CECR1_CECR1	6077_63_CECR1_CECR1	M32315	serine	7	-0.0265427	0.0212834	0.212359	DeCODE	Q9NZK5	Shin et al.	serine	HMDB0000187	ENSG00000093072	CECR1	FALSE
43609	MR-IVW LD	6077_63_CECR1_CECR1	6077_63_CECR1_CECR1	M32319	trans-4-hydroxyproline	7	-0.0186714	0.021273	0.380103	DeCODE	Q9NZK5	Shin et al.	trans-4-hydroxyproline	HMDB0000725	ENSG00000093072	CECR1	FALSE
43610	MR-IVW LD	6077_63_CECR1_CECR1	6077_63_CECR1_CECR1	M32322	glutamate	7	0.00490628	0.0212733	0.817601	DeCODE	Q9NZK5	Shin et al.	glutamate	HMDB0000148	ENSG00000093072	CECR1	FALSE
43611	MR-IVW LD	6077_63_CECR1_CECR1	6077_63_CECR1_CECR1	M32338	glycine	7	-0.0387675	0.0212687	0.0683417	DeCODE	Q9NZK5	Shin et al.	glycine	HMDB0000123	ENSG00000093072	CECR1	FALSE
43612	MR-IVW LD	6077_63_CECR1_CECR1	6077_63_CECR1_CECR1	M32339	alanine	7	-0.0016164	0.0212916	0.939485	DeCODE	Q9NZK5	Shin et al.	alanine	HMDB0000161	ENSG00000093072	CECR1	FALSE
43613	MR-IVW LD	6077_63_CECR1_CECR1	6077_63_CECR1_CECR1	M32425	dehydroepiandrosterone sulfate (dhea-s)	7	0.0185849	0.0212884	0.382661	DeCODE	Q9NZK5	Shin et al.	dehydroepiandrosterone sulfate (dhea-s)	HMDB0001032	ENSG00000093072	CECR1	FALSE
43614	MR-IVW LD	6077_63_CECR1_CECR1	6077_63_CECR1_CECR1	M32458	oleamide	7	-0.0134892	0.022004	0.539854	DeCODE	Q9NZK5	Shin et al.	oleamide	HMDB0002117	ENSG00000093072	CECR1	FALSE
43615	MR-IVW LD	6077_63_CECR1_CECR1	6077_63_CECR1_CECR1	M32593	heme	7	0.0152255	0.023645	0.519627	DeCODE	Q9NZK5	Shin et al.	heme	HMDB0003178	ENSG00000093072	CECR1	FALSE
43616	MR-IVW LD	6077_63_CECR1_CECR1	6077_63_CECR1_CECR1	M33453	alpha-ketoglutarate	7	-0.0263388	0.0241281	0.274998	DeCODE	Q9NZK5	Shin et al.	alpha-ketoglutarate	HMDB0000208	ENSG00000093072	CECR1	FALSE
43617	MR-IVW LD	6077_63_CECR1_CECR1	6077_63_CECR1_CECR1	M34106	bilirubin (e,z or z,e)*	7	0.00355637	0.0259058	0.890809	DeCODE	Q9NZK5	Shin et al.	bilirubin (e,z or z,e)*	HMDB0000488	ENSG00000093072	CECR1	FALSE
43618	MR-IVW LD	6077_63_CECR1_CECR1	6077_63_CECR1_CECR1	M34283	asparagine	7	-0.0333613	0.021466	0.12015	DeCODE	Q9NZK5	Shin et al.	asparagine	HMDB0000168	ENSG00000093072	CECR1	FALSE
43619	MR-IVW LD	6077_63_CECR1_CECR1	6077_63_CECR1_CECR1	bioa_001	alanine	7	-0.00519454	0.0114043	0.648758	DeCODE	Q9NZK5	Lotta et al.	alanine	HMDB0000161	ENSG00000093072	CECR1	FALSE
43620	MR-IVW LD	6077_63_CECR1_CECR1	6077_63_CECR1_CECR1	bioa_002	arginine	7	0.00345025	0.0104099	0.740313	DeCODE	Q9NZK5	Lotta et al.	arginine	HMDB0000517	ENSG00000093072	CECR1	FALSE
43621	MR-IVW LD	6077_63_CECR1_CECR1	6077_63_CECR1_CECR1	bioa_003	asparagine	7	-0.00313733	0.0103765	0.762386	DeCODE	Q9NZK5	Lotta et al.	asparagine	HMDB0000168	ENSG00000093072	CECR1	FALSE
43622	MR-IVW LD	6077_63_CECR1_CECR1	6077_63_CECR1_CECR1	bioa_004	aspartate	7	-0.0121171	0.0104013	0.244035	DeCODE	Q9NZK5	Lotta et al.	aspartate	HMDB0000191	ENSG00000093072	CECR1	FALSE
43623	MR-IVW LD	6077_63_CECR1_CECR1	6077_63_CECR1_CECR1	bioa_005	citrulline	7	-0.00262444	0.0103733	0.800268	DeCODE	Q9NZK5	Lotta et al.	citrulline	HMDB0000904	ENSG00000093072	CECR1	FALSE
43624	MR-IVW LD	6077_63_CECR1_CECR1	6077_63_CECR1_CECR1	bioa_006	glutamine	7	-0.00840126	0.0114484	0.463047	DeCODE	Q9NZK5	Lotta et al.	glutamine	HMDB0000641	ENSG00000093072	CECR1	FALSE
43625	MR-IVW LD	6077_63_CECR1_CECR1	6077_63_CECR1_CECR1	bioa_007	glutamate	7	-0.00570337	0.0103671	0.582223	DeCODE	Q9NZK5	Lotta et al.	glutamate	HMDB0000148	ENSG00000093072	CECR1	FALSE
43626	MR-IVW LD	6077_63_CECR1_CECR1	6077_63_CECR1_CECR1	bioa_008	glycine	7	0.00570134	0.00653775	0.383173	DeCODE	Q9NZK5	Lotta et al.	glycine	HMDB0000123	ENSG00000093072	CECR1	FALSE
43627	MR-IVW LD	6077_63_CECR1_CECR1	6077_63_CECR1_CECR1	bioa_009	histidine	7	-0.000196416	0.00641885	0.975589	DeCODE	Q9NZK5	Lotta et al.	histidine	HMDB0000177	ENSG00000093072	CECR1	FALSE
43628	MR-IVW LD	6077_63_CECR1_CECR1	6077_63_CECR1_CECR1	bioa_013	methionine	7	0.00430522	0.0103689	0.677993	DeCODE	Q9NZK5	Lotta et al.	methionine	HMDB0000696	ENSG00000093072	CECR1	FALSE
43629	MR-IVW LD	6077_63_CECR1_CECR1	6077_63_CECR1_CECR1	bioa_014	ornithine	7	0.00709709	0.0103768	0.494015	DeCODE	Q9NZK5	Lotta et al.	ornithine	HMDB0000214	ENSG00000093072	CECR1	FALSE
43630	MR-IVW LD	6077_63_CECR1_CECR1	6077_63_CECR1_CECR1	bioa_015	phenylethylamine	10	-0.0511467	0.0249962	0.0407386	DeCODE	Q9NZK5	Lotta et al.	phenylethylamine	HMDB0012275	ENSG00000093072	CECR1	FALSE
43631	MR-IVW LD	6077_63_CECR1_CECR1	6077_63_CECR1_CECR1	bioa_016	phenylalanine	7	0.00976278	0.00636473	0.125057	DeCODE	Q9NZK5	Lotta et al.	phenylalanine	HMDB0000159	ENSG00000093072	CECR1	FALSE
43632	MR-IVW LD	6077_63_CECR1_CECR1	6077_63_CECR1_CECR1	bioa_018	serine	7	-0.0161558	0.0103708	0.119278	DeCODE	Q9NZK5	Lotta et al.	serine	HMDB0000187	ENSG00000093072	CECR1	FALSE
43633	MR-IVW LD	6077_63_CECR1_CECR1	6077_63_CECR1_CECR1	bioa_019	threonine	7	-0.00241696	0.0106641	0.8207	DeCODE	Q9NZK5	Lotta et al.	threonine	HMDB0000167	ENSG00000093072	CECR1	FALSE
43634	MR-IVW LD	6077_63_CECR1_CECR1	6077_63_CECR1_CECR1	bioa_020	tryptophan	7	0.00732914	0.0103679	0.479626	DeCODE	Q9NZK5	Lotta et al.	tryptophan	HMDB0000929	ENSG00000093072	CECR1	FALSE
43635	MR-IVW LD	6077_63_CECR1_CECR1	6077_63_CECR1_CECR1	bioa_021	tyrosine	7	0.00829934	0.0114017	0.466673	DeCODE	Q9NZK5	Lotta et al.	tyrosine	HMDB0000158	ENSG00000093072	CECR1	FALSE
43636	MR-IVW LD	6077_63_CECR1_CECR1	6077_63_CECR1_CECR1	bioa_022	valine	7	0.0136291	0.0114601	0.234335	DeCODE	Q9NZK5	Lotta et al.	valine	HMDB0000883	ENSG00000093072	CECR1	FALSE
43637	MR-IVW LD	6077_63_CECR1_CECR1	6077_63_CECR1_CECR1	bioa_023	n-acetylornithine	7	0.0106642	0.0104153	0.305884	DeCODE	Q9NZK5	Lotta et al.	n-acetylornithine	HMDB0003357	ENSG00000093072	CECR1	FALSE
43638	MR-IVW LD	6077_63_CECR1_CECR1	6077_63_CECR1_CECR1	bioa_030	trans-hydroxyproline	7	0.00277967	0.0103811	0.788881	DeCODE	Q9NZK5	Lotta et al.	trans-hydroxyproline	HMDB0000725	ENSG00000093072	CECR1	FALSE
43639	MR-IVW LD	6077_63_CECR1_CECR1	6077_63_CECR1_CECR1	bioa_031	sarcosine	9	-0.0175269	0.0153239	0.252724	DeCODE	Q9NZK5	Lotta et al.	sarcosine	HMDB0000271	ENSG00000093072	CECR1	FALSE
43640	MR-IVW LD	6077_63_CECR1_CECR1	6077_63_CECR1_CECR1	bioa_032	serotonin	7	0.00535795	0.0132732	0.686458	DeCODE	Q9NZK5	Lotta et al.	serotonin	HMDB0000259	ENSG00000093072	CECR1	FALSE
43641	MR-IVW LD	6077_63_CECR1_CECR1	6077_63_CECR1_CECR1	bioa_033	spermidine	9	-0.015537	0.0179494	0.386709	DeCODE	Q9NZK5	Lotta et al.	spermidine	HMDB0001257	ENSG00000093072	CECR1	FALSE
43642	MR-IVW LD	6077_63_CECR1_CECR1	6077_63_CECR1_CECR1	bior_002	acetylcarnitine (c2)	7	-0.00280807	0.0103621	0.786396	DeCODE	Q9NZK5	Lotta et al.	acetylcarnitine (c2)	HMDB0000201	ENSG00000093072	CECR1	FALSE
43643	MR-IVW LD	6077_63_CECR1_CECR1	6077_63_CECR1_CECR1	bior_031	hexadecanoylcarnitine	7	0.00957248	0.0103776	0.356312	DeCODE	Q9NZK5	Lotta et al.	hexadecanoylcarnitine	HMDB0000222	ENSG00000093072	CECR1	FALSE
43644	MR-IVW LD	6077_63_CECR1_CECR1	6077_63_CECR1_CECR1	met-d-Acetate	acetate	9	-0.0212963	0.00695061	0.00218437	DeCODE	Q9NZK5	Borges et al.	acetate	HMDB0000042	ENSG00000093072	CECR1	FALSE
43645	MR-IVW LD	6077_63_CECR1_CECR1	6077_63_CECR1_CECR1	met-d-Acetoacetate	acetoacetate	9	-0.00885345	0.0069498	0.202694	DeCODE	Q9NZK5	Borges et al.	acetoacetate	HMDB0000060	ENSG00000093072	CECR1	FALSE
43646	MR-IVW LD	6077_63_CECR1_CECR1	6077_63_CECR1_CECR1	met-d-Ala	alanine	9	0.0106794	0.00694982	0.124379	DeCODE	Q9NZK5	Borges et al.	alanine	HMDB0000161	ENSG00000093072	CECR1	FALSE
43647	MR-IVW LD	6077_63_CECR1_CECR1	6077_63_CECR1_CECR1	met-d-Citrate	citrate	9	4.9637e-07	0.00695011	0.999943	DeCODE	Q9NZK5	Borges et al.	citrate	HMDB0000094	ENSG00000093072	CECR1	FALSE
43648	MR-IVW LD	6077_63_CECR1_CECR1	6077_63_CECR1_CECR1	met-d-Gln	glutamine	9	0.00421627	0.00695964	0.544636	DeCODE	Q9NZK5	Borges et al.	glutamine	HMDB0000641	ENSG00000093072	CECR1	FALSE
43649	MR-IVW LD	6077_63_CECR1_CECR1	6077_63_CECR1_CECR1	met-d-Glucose	glucose	9	-0.00509546	0.00695607	0.463852	DeCODE	Q9NZK5	Borges et al.	glucose	HMDB0000122	ENSG00000093072	CECR1	FALSE
43650	MR-IVW LD	6077_63_CECR1_CECR1	6077_63_CECR1_CECR1	met-d-Gly	glycine	9	-0.000669443	0.00695291	0.923296	DeCODE	Q9NZK5	Borges et al.	glycine	HMDB0000123	ENSG00000093072	CECR1	FALSE
43651	MR-IVW LD	6077_63_CECR1_CECR1	6077_63_CECR1_CECR1	met-d-His	histidine	9	-0.00506986	0.00695523	0.466046	DeCODE	Q9NZK5	Borges et al.	histidine	HMDB0000177	ENSG00000093072	CECR1	FALSE
43652	MR-IVW LD	6077_63_CECR1_CECR1	6077_63_CECR1_CECR1	met-d-LA	linoleate (18:2n6)	9	-0.0117739	0.00695205	0.0903438	DeCODE	Q9NZK5	Borges et al.	linoleate (18:2n6)	HMDB0006270,HMDB0000673	ENSG00000093072	CECR1	FALSE
43653	MR-IVW LD	6077_63_CECR1_CECR1	6077_63_CECR1_CECR1	met-d-Phe	phenylalanine	9	-0.00032577	0.00695129	0.962621	DeCODE	Q9NZK5	Borges et al.	phenylalanine	HMDB0000159	ENSG00000093072	CECR1	FALSE
43654	MR-IVW LD	6077_63_CECR1_CECR1	6077_63_CECR1_CECR1	met-d-Pyruvate	pyruvate	9	0.00883326	0.00695969	0.204369	DeCODE	Q9NZK5	Borges et al.	pyruvate	HMDB0000243	ENSG00000093072	CECR1	FALSE
43655	MR-IVW LD	6077_63_CECR1_CECR1	6077_63_CECR1_CECR1	met-d-Tyr	tyrosine	9	0.0134078	0.00695475	0.0538727	DeCODE	Q9NZK5	Borges et al.	tyrosine	HMDB0000158	ENSG00000093072	CECR1	FALSE
43656	MR-IVW LD	6077_63_CECR1_CECR1	6077_63_CECR1_CECR1	met-d-Val	valine	9	0.00940181	0.00695061	0.176164	DeCODE	Q9NZK5	Borges et al.	valine	HMDB0000883	ENSG00000093072	CECR1	FALSE
43657	MR-IVW LD	6221_1_ADPGK_ADPGK	6221_1_ADPGK_ADPGK	GCST90199627	n-alpha-acetylornithine	5	-0.00739323	0.158379	0.962768	DeCODE	Q9BRR6	Chen et al.	n-alpha-acetylornithine	HMDB0003357	ENSG00000159322	ADPGK	FALSE
43658	MR-IVW LD	6221_1_ADPGK_ADPGK	6221_1_ADPGK_ADPGK	GCST90199628	3-methylhistidine	5	0.059326	0.130247	0.648757	DeCODE	Q9BRR6	Chen et al.	3-methylhistidine	HMDB0000479	ENSG00000159322	ADPGK	FALSE
43659	MR-IVW LD	6221_1_ADPGK_ADPGK	6221_1_ADPGK_ADPGK	GCST90199629	glycerophosphorylcholine (gpc)	5	-0.01586	0.13086	0.903534	DeCODE	Q9BRR6	Chen et al.	glycerophosphorylcholine (gpc)	HMDB0000086	ENSG00000159322	ADPGK	FALSE
43660	MR-IVW LD	6221_1_ADPGK_ADPGK	6221_1_ADPGK_ADPGK	GCST90199637	n-acetylglutamate	5	-0.0941032	0.134255	0.483346	DeCODE	Q9BRR6	Chen et al.	n-acetylglutamate	HMDB0001138	ENSG00000159322	ADPGK	FALSE
43661	MR-IVW LD	6221_1_ADPGK_ADPGK	6221_1_ADPGK_ADPGK	GCST90199651	docosahexaenoate (dha; 22:6n3)	5	-0.118438	0.130327	0.363469	DeCODE	Q9BRR6	Chen et al.	docosahexaenoate (dha; 22:6n3)	HMDB0002183	ENSG00000159322	ADPGK	FALSE
43662	MR-IVW LD	6221_1_ADPGK_ADPGK	6221_1_ADPGK_ADPGK	GCST90199652	1-stearoyl-2-oleoyl-gps (18:0/18:1)	5	0.0662353	0.13213	0.616167	DeCODE	Q9BRR6	Chen et al.	1-stearoyl-2-oleoyl-gps (18:0/18:1)	HMDB0010163	ENSG00000159322	ADPGK	FALSE
43663	MR-IVW LD	6221_1_ADPGK_ADPGK	6221_1_ADPGK_ADPGK	GCST90199654	paraxanthine	5	-0.0943848	0.133919	0.48094	DeCODE	Q9BRR6	Chen et al.	paraxanthine	HMDB0001860	ENSG00000159322	ADPGK	FALSE
43664	MR-IVW LD	6221_1_ADPGK_ADPGK	6221_1_ADPGK_ADPGK	GCST90199665	n-acetylaspartate (naa)	5	-0.15695	0.131373	0.232205	DeCODE	Q9BRR6	Chen et al.	n-acetylaspartate (naa)	HMDB0000812	ENSG00000159322	ADPGK	FALSE
43665	MR-IVW LD	6221_1_ADPGK_ADPGK	6221_1_ADPGK_ADPGK	GCST90199666	palmitoylcarnitine (c16)	5	0.15788	0.130506	0.226372	DeCODE	Q9BRR6	Chen et al.	palmitoylcarnitine (c16)	HMDB0000222	ENSG00000159322	ADPGK	FALSE
43666	MR-IVW LD	6221_1_ADPGK_ADPGK	6221_1_ADPGK_ADPGK	GCST90199669	acetylcarnitine (c2)	5	-0.0371922	0.130459	0.775578	DeCODE	Q9BRR6	Chen et al.	acetylcarnitine (c2)	HMDB0000201	ENSG00000159322	ADPGK	FALSE
43667	MR-IVW LD	6221_1_ADPGK_ADPGK	6221_1_ADPGK_ADPGK	GCST90199673	dehydroepiandrosterone sulfate (dhea-s)	5	-0.232622	0.130718	0.0751453	DeCODE	Q9BRR6	Chen et al.	dehydroepiandrosterone sulfate (dhea-s)	HMDB0001032	ENSG00000159322	ADPGK	FALSE
43668	MR-IVW LD	6221_1_ADPGK_ADPGK	6221_1_ADPGK_ADPGK	GCST90199691	1-methylhistidine	5	0.145964	0.130747	0.26426	DeCODE	Q9BRR6	Chen et al.	1-methylhistidine	HMDB0000001	ENSG00000159322	ADPGK	FALSE
43669	MR-IVW LD	6221_1_ADPGK_ADPGK	6221_1_ADPGK_ADPGK	GCST90199845	sphinganine-1-phosphate	5	0.111612	0.131551	0.396199	DeCODE	Q9BRR6	Chen et al.	sphinganine-1-phosphate	HMDB0001383	ENSG00000159322	ADPGK	FALSE
43670	MR-IVW LD	6221_1_ADPGK_ADPGK	6221_1_ADPGK_ADPGK	GCST90199896	sulfate*	5	0.0564939	0.130716	0.665605	DeCODE	Q9BRR6	Chen et al.	sulfate*	HMDB01448	ENSG00000159322	ADPGK	FALSE
43671	MR-IVW LD	6221_1_ADPGK_ADPGK	6221_1_ADPGK_ADPGK	GCST90199972	sphingomyelin (d18:1/24:1, d18:2/24:0)*	5	-0.00959663	0.130415	0.94134	DeCODE	Q9BRR6	Chen et al.	sphingomyelin (d18:1/24:1, d18:2/24:0)*	HMDB0012107	ENSG00000159322	ADPGK	FALSE
43672	MR-IVW LD	6221_1_ADPGK_ADPGK	6221_1_ADPGK_ADPGK	GCST90200001	sphingomyelin (d18:1/20:0, d16:1/22:0)*	5	-0.0412467	0.130493	0.75194	DeCODE	Q9BRR6	Chen et al.	sphingomyelin (d18:1/20:0, d16:1/22:0)*	HMDB0012102	ENSG00000159322	ADPGK	FALSE
43673	MR-IVW LD	6221_1_ADPGK_ADPGK	6221_1_ADPGK_ADPGK	GCST90200049	myristoyl dihydrosphingomyelin (d18:0/14:0)*	5	0.102451	0.130523	0.432498	DeCODE	Q9BRR6	Chen et al.	myristoyl dihydrosphingomyelin (d18:0/14:0)*	HMDB0012085	ENSG00000159322	ADPGK	FALSE
43674	MR-IVW LD	6221_1_ADPGK_ADPGK	6221_1_ADPGK_ADPGK	GCST90200056	sphingomyelin (d18:0/18:0, d19:0/17:0)*	5	0.120994	0.130368	0.353359	DeCODE	Q9BRR6	Chen et al.	sphingomyelin (d18:0/18:0, d19:0/17:0)*	HMDB0012087	ENSG00000159322	ADPGK	FALSE
43675	MR-IVW LD	6221_1_ADPGK_ADPGK	6221_1_ADPGK_ADPGK	GCST90200279	pantothenate	5	0.0528722	0.131004	0.686512	DeCODE	Q9BRR6	Chen et al.	pantothenate	HMDB0000210	ENSG00000159322	ADPGK	FALSE
43676	MR-IVW LD	6221_1_ADPGK_ADPGK	6221_1_ADPGK_ADPGK	GCST90200281	phosphoethanolamine	5	-0.0753795	0.130532	0.563617	DeCODE	Q9BRR6	Chen et al.	phosphoethanolamine	HMDB0000224	ENSG00000159322	ADPGK	FALSE
43677	MR-IVW LD	6221_1_ADPGK_ADPGK	6221_1_ADPGK_ADPGK	GCST90200283	3-ureidopropionate	5	-0.0577973	0.136531	0.672056	DeCODE	Q9BRR6	Chen et al.	3-ureidopropionate	HMDB0000026	ENSG00000159322	ADPGK	FALSE
43678	MR-IVW LD	6221_1_ADPGK_ADPGK	6221_1_ADPGK_ADPGK	GCST90200291	sarcosine	5	-0.0706745	0.130775	0.588901	DeCODE	Q9BRR6	Chen et al.	sarcosine	HMDB0000271	ENSG00000159322	ADPGK	FALSE
43679	MR-IVW LD	6221_1_ADPGK_ADPGK	6221_1_ADPGK_ADPGK	GCST90200292	trans-4-hydroxyproline	5	0.230157	0.130541	0.0778823	DeCODE	Q9BRR6	Chen et al.	trans-4-hydroxyproline	HMDB0000725	ENSG00000159322	ADPGK	FALSE
43680	MR-IVW LD	6221_1_ADPGK_ADPGK	6221_1_ADPGK_ADPGK	GCST90200293	thyroxine	5	0.076354	0.130466	0.558387	DeCODE	Q9BRR6	Chen et al.	thyroxine	HMDB0000248	ENSG00000159322	ADPGK	FALSE
43681	MR-IVW LD	6221_1_ADPGK_ADPGK	6221_1_ADPGK_ADPGK	GCST90200296	methyl indole-3-acetate	5	0.152023	0.141412	0.28236	DeCODE	Q9BRR6	Chen et al.	methyl indole-3-acetate	HMDB0029738	ENSG00000159322	ADPGK	FALSE
43682	MR-IVW LD	6221_1_ADPGK_ADPGK	6221_1_ADPGK_ADPGK	GCST90200304	citrate	5	0.07735	0.13048	0.553309	DeCODE	Q9BRR6	Chen et al.	citrate	HMDB0000094	ENSG00000159322	ADPGK	FALSE
43683	MR-IVW LD	6221_1_ADPGK_ADPGK	6221_1_ADPGK_ADPGK	GCST90200306	butyrate/isobutyrate (4:0)	5	0.0589599	0.132542	0.656436	DeCODE	Q9BRR6	Chen et al.	butyrate/isobutyrate (4:0)	HMDB0000039	ENSG00000159322	ADPGK	FALSE
43684	MR-IVW LD	6221_1_ADPGK_ADPGK	6221_1_ADPGK_ADPGK	GCST90200314	n-acetylneuraminate	5	0.156672	0.130943	0.231503	DeCODE	Q9BRR6	Chen et al.	n-acetylneuraminate	HMDB0000230	ENSG00000159322	ADPGK	FALSE
43685	MR-IVW LD	6221_1_ADPGK_ADPGK	6221_1_ADPGK_ADPGK	GCST90200318	acetoacetate	5	-0.180279	0.142931	0.207202	DeCODE	Q9BRR6	Chen et al.	acetoacetate	HMDB0000060	ENSG00000159322	ADPGK	FALSE
43686	MR-IVW LD	6221_1_ADPGK_ADPGK	6221_1_ADPGK_ADPGK	GCST90200319	cys-gly, oxidized	5	-0.209532	0.13051	0.108386	DeCODE	Q9BRR6	Chen et al.	cys-gly, oxidized	HMDB0000078	ENSG00000159322	ADPGK	FALSE
43687	MR-IVW LD	6221_1_ADPGK_ADPGK	6221_1_ADPGK_ADPGK	GCST90200321	cholate	5	-0.00322951	0.133487	0.980698	DeCODE	Q9BRR6	Chen et al.	cholate	HMDB0000619	ENSG00000159322	ADPGK	FALSE
43688	MR-IVW LD	6221_1_ADPGK_ADPGK	6221_1_ADPGK_ADPGK	GCST90200323	creatine	5	0.022115	0.130279	0.865206	DeCODE	Q9BRR6	Chen et al.	creatine	HMDB0000064	ENSG00000159322	ADPGK	FALSE
43689	MR-IVW LD	6221_1_ADPGK_ADPGK	6221_1_ADPGK_ADPGK	GCST90200325	glycerol	5	0.0598536	0.130279	0.645928	DeCODE	Q9BRR6	Chen et al.	glycerol	HMDB0000131	ENSG00000159322	ADPGK	FALSE
43690	MR-IVW LD	6221_1_ADPGK_ADPGK	6221_1_ADPGK_ADPGK	GCST90200327	choline	5	-0.147806	0.130461	0.257232	DeCODE	Q9BRR6	Chen et al.	choline	HMDB0000097	ENSG00000159322	ADPGK	FALSE
43691	MR-IVW LD	6221_1_ADPGK_ADPGK	6221_1_ADPGK_ADPGK	GCST90200335	stearoyl sphingomyelin (d18:1/18:0)	5	-0.0608717	0.130482	0.640849	DeCODE	Q9BRR6	Chen et al.	stearoyl sphingomyelin (d18:1/18:0)	HMDB0001348	ENSG00000159322	ADPGK	FALSE
43692	MR-IVW LD	6221_1_ADPGK_ADPGK	6221_1_ADPGK_ADPGK	GCST90200336	n-palmitoyl-sphingosine (d18:1/16:0)	5	0.236706	0.130428	0.0695498	DeCODE	Q9BRR6	Chen et al.	n-palmitoyl-sphingosine (d18:1/16:0)	HMDB0004949	ENSG00000159322	ADPGK	FALSE
43693	MR-IVW LD	6221_1_ADPGK_ADPGK	6221_1_ADPGK_ADPGK	GCST90200337	taurochenodeoxycholate	5	0.0683839	0.132189	0.604932	DeCODE	Q9BRR6	Chen et al.	taurochenodeoxycholate	HMDB0000951	ENSG00000159322	ADPGK	FALSE
43694	MR-IVW LD	6221_1_ADPGK_ADPGK	6221_1_ADPGK_ADPGK	GCST90200341	n-stearoyl-sphingosine (d18:1/18:0)*	5	0.302527	0.130524	0.020461	DeCODE	Q9BRR6	Chen et al.	n-stearoyl-sphingosine (d18:1/18:0)*	HMDB0004950	ENSG00000159322	ADPGK	FALSE
43695	MR-IVW LD	6221_1_ADPGK_ADPGK	6221_1_ADPGK_ADPGK	GCST90200345	s-adenosylhomocysteine (sah)	5	0.184405	0.151303	0.222927	DeCODE	Q9BRR6	Chen et al.	s-adenosylhomocysteine (sah)	HMDB00939	ENSG00000159322	ADPGK	FALSE
43696	MR-IVW LD	6221_1_ADPGK_ADPGK	6221_1_ADPGK_ADPGK	GCST90200348	quinolinate	5	0.323425	0.130858	0.0134519	DeCODE	Q9BRR6	Chen et al.	quinolinate	HMDB0000232	ENSG00000159322	ADPGK	FALSE
43697	MR-IVW LD	6221_1_ADPGK_ADPGK	6221_1_ADPGK_ADPGK	GCST90200349	eicosapentaenoate (epa; 20:5n3)	5	0.00530395	0.130505	0.967582	DeCODE	Q9BRR6	Chen et al.	eicosapentaenoate (epa; 20:5n3)	HMDB0001999	ENSG00000159322	ADPGK	FALSE
43698	MR-IVW LD	6221_1_ADPGK_ADPGK	6221_1_ADPGK_ADPGK	GCST90200351	n-acetylputrescine	5	0.113625	0.130599	0.384284	DeCODE	Q9BRR6	Chen et al.	n-acetylputrescine	HMDB0002064	ENSG00000159322	ADPGK	FALSE
43699	MR-IVW LD	6221_1_ADPGK_ADPGK	6221_1_ADPGK_ADPGK	GCST90200354	linoleate (18:2n6)	5	-0.154615	0.130472	0.236002	DeCODE	Q9BRR6	Chen et al.	linoleate (18:2n6)	HMDB0006270,HMDB0000673	ENSG00000159322	ADPGK	FALSE
43700	MR-IVW LD	6221_1_ADPGK_ADPGK	6221_1_ADPGK_ADPGK	GCST90200355	adenosine 5'-diphosphate (adp)	5	0.143251	0.174702	0.412231	DeCODE	Q9BRR6	Chen et al.	adenosine 5'-diphosphate (adp)	HMDB0001341	ENSG00000159322	ADPGK	TRUE
43701	MR-IVW LD	6221_1_ADPGK_ADPGK	6221_1_ADPGK_ADPGK	GCST90200356	adenosine 5'-monophosphate (amp)	5	0.267847	0.130807	0.0405943	DeCODE	Q9BRR6	Chen et al.	adenosine 5'-monophosphate (amp)	HMDB0000045	ENSG00000159322	ADPGK	TRUE
43702	MR-IVW LD	6221_1_ADPGK_ADPGK	6221_1_ADPGK_ADPGK	GCST90200358	arachidonate (20:4n6)	5	-0.114956	0.130381	0.377945	DeCODE	Q9BRR6	Chen et al.	arachidonate (20:4n6)	HMDB0001043	ENSG00000159322	ADPGK	FALSE
43703	MR-IVW LD	6221_1_ADPGK_ADPGK	6221_1_ADPGK_ADPGK	GCST90200359	5-methylthioadenosine (mta)	5	0.135067	0.130865	0.302019	DeCODE	Q9BRR6	Chen et al.	5-methylthioadenosine (mta)	HMDB0001173	ENSG00000159322	ADPGK	FALSE
43704	MR-IVW LD	6221_1_ADPGK_ADPGK	6221_1_ADPGK_ADPGK	GCST90200361	beta-alanine	5	0.065095	0.131649	0.620983	DeCODE	Q9BRR6	Chen et al.	beta-alanine	HMDB0000056	ENSG00000159322	ADPGK	FALSE
43705	MR-IVW LD	6221_1_ADPGK_ADPGK	6221_1_ADPGK_ADPGK	GCST90200362	succinate	5	-0.0842784	0.133057	0.526472	DeCODE	Q9BRR6	Chen et al.	succinate	HMDB0000254	ENSG00000159322	ADPGK	FALSE
43706	MR-IVW LD	6221_1_ADPGK_ADPGK	6221_1_ADPGK_ADPGK	GCST90200363	choline phosphate	5	-0.175581	0.130593	0.17879	DeCODE	Q9BRR6	Chen et al.	choline phosphate	HMDB0001565	ENSG00000159322	ADPGK	FALSE
43707	MR-IVW LD	6221_1_ADPGK_ADPGK	6221_1_ADPGK_ADPGK	GCST90200364	cysteinylglycine	5	-0.0344177	0.130847	0.792521	DeCODE	Q9BRR6	Chen et al.	cysteinylglycine	HMDB0000078	ENSG00000159322	ADPGK	FALSE
43708	MR-IVW LD	6221_1_ADPGK_ADPGK	6221_1_ADPGK_ADPGK	GCST90200365	phenylpyruvate	5	0.220962	0.130627	0.0907314	DeCODE	Q9BRR6	Chen et al.	phenylpyruvate	HMDB0000205	ENSG00000159322	ADPGK	FALSE
43709	MR-IVW LD	6221_1_ADPGK_ADPGK	6221_1_ADPGK_ADPGK	GCST90200368	cholesterol	5	0.0796574	0.130494	0.541578	DeCODE	Q9BRR6	Chen et al.	cholesterol	HMDB0000067	ENSG00000159322	ADPGK	FALSE
43710	MR-IVW LD	6221_1_ADPGK_ADPGK	6221_1_ADPGK_ADPGK	GCST90200369	2-hydroxyphenylacetate	5	0.286114	0.13634	0.0358574	DeCODE	Q9BRR6	Chen et al.	2-hydroxyphenylacetate	HMDB0000669	ENSG00000159322	ADPGK	FALSE
43711	MR-IVW LD	6221_1_ADPGK_ADPGK	6221_1_ADPGK_ADPGK	GCST90200370	aspartate	5	0.248407	0.130526	0.0570245	DeCODE	Q9BRR6	Chen et al.	aspartate	HMDB0000191	ENSG00000159322	ADPGK	FALSE
43712	MR-IVW LD	6221_1_ADPGK_ADPGK	6221_1_ADPGK_ADPGK	GCST90200372	arginine	5	-0.168776	0.130659	0.19645	DeCODE	Q9BRR6	Chen et al.	arginine	HMDB0000517	ENSG00000159322	ADPGK	FALSE
43713	MR-IVW LD	6221_1_ADPGK_ADPGK	6221_1_ADPGK_ADPGK	GCST90200374	sphinganine	5	0.107637	0.137584	0.434016	DeCODE	Q9BRR6	Chen et al.	sphinganine	HMDB0000269	ENSG00000159322	ADPGK	FALSE
43714	MR-IVW LD	6221_1_ADPGK_ADPGK	6221_1_ADPGK_ADPGK	GCST90200376	flavin adenine dinucleotide (fad)	5	0.339291	0.149901	0.0236089	DeCODE	Q9BRR6	Chen et al.	flavin adenine dinucleotide (fad)	HMDB0001248	ENSG00000159322	ADPGK	FALSE
43715	MR-IVW LD	6221_1_ADPGK_ADPGK	6221_1_ADPGK_ADPGK	GCST90200377	histidine	5	-0.136107	0.13076	0.297926	DeCODE	Q9BRR6	Chen et al.	histidine	HMDB0000177	ENSG00000159322	ADPGK	FALSE
43716	MR-IVW LD	6221_1_ADPGK_ADPGK	6221_1_ADPGK_ADPGK	GCST90200378	cortisol	5	0.0124318	0.131011	0.924402	DeCODE	Q9BRR6	Chen et al.	cortisol	HMDB0000063	ENSG00000159322	ADPGK	FALSE
43717	MR-IVW LD	6221_1_ADPGK_ADPGK	6221_1_ADPGK_ADPGK	GCST90200379	hypotaurine	5	0.136552	0.130863	0.296729	DeCODE	Q9BRR6	Chen et al.	hypotaurine	HMDB0000965	ENSG00000159322	ADPGK	FALSE
43718	MR-IVW LD	6221_1_ADPGK_ADPGK	6221_1_ADPGK_ADPGK	GCST90200382	cystine	5	0.0706221	0.131138	0.590208	DeCODE	Q9BRR6	Chen et al.	cystine	HMDB0000192	ENSG00000159322	ADPGK	FALSE
43719	MR-IVW LD	6221_1_ADPGK_ADPGK	6221_1_ADPGK_ADPGK	GCST90200383	cystathionine	5	0.269849	0.132456	0.041622	DeCODE	Q9BRR6	Chen et al.	cystathionine	HMDB0000099	ENSG00000159322	ADPGK	FALSE
43720	MR-IVW LD	6221_1_ADPGK_ADPGK	6221_1_ADPGK_ADPGK	GCST90200384	guanidinoacetate	5	-0.322219	0.130638	0.0136438	DeCODE	Q9BRR6	Chen et al.	guanidinoacetate	HMDB0000128	ENSG00000159322	ADPGK	FALSE
43721	MR-IVW LD	6221_1_ADPGK_ADPGK	6221_1_ADPGK_ADPGK	GCST90200385	sphingosine	5	0.230148	0.132732	0.0829305	DeCODE	Q9BRR6	Chen et al.	sphingosine	HMDB0000252	ENSG00000159322	ADPGK	FALSE
43722	MR-IVW LD	6221_1_ADPGK_ADPGK	6221_1_ADPGK_ADPGK	GCST90200390	stearate (18:0)	5	-0.036302	0.130385	0.780689	DeCODE	Q9BRR6	Chen et al.	stearate (18:0)	HMDB0000827	ENSG00000159322	ADPGK	FALSE
43723	MR-IVW LD	6221_1_ADPGK_ADPGK	6221_1_ADPGK_ADPGK	GCST90200391	methionine	5	-0.206234	0.130778	0.114802	DeCODE	Q9BRR6	Chen et al.	methionine	HMDB0000696	ENSG00000159322	ADPGK	FALSE
43724	MR-IVW LD	6221_1_ADPGK_ADPGK	6221_1_ADPGK_ADPGK	GCST90200392	orotate	5	-0.0880258	0.131529	0.503337	DeCODE	Q9BRR6	Chen et al.	orotate	HMDB0000226	ENSG00000159322	ADPGK	FALSE
43725	MR-IVW LD	6221_1_ADPGK_ADPGK	6221_1_ADPGK_ADPGK	GCST90200393	phosphate	5	0.00453603	0.130566	0.972286	DeCODE	Q9BRR6	Chen et al.	phosphate	HMDB0001429	ENSG00000159322	ADPGK	FALSE
43726	MR-IVW LD	6221_1_ADPGK_ADPGK	6221_1_ADPGK_ADPGK	GCST90200394	inosine	5	0.0683654	0.16872	0.68533	DeCODE	Q9BRR6	Chen et al.	inosine	HMDB0000195	ENSG00000159322	ADPGK	FALSE
43727	MR-IVW LD	6221_1_ADPGK_ADPGK	6221_1_ADPGK_ADPGK	GCST90200395	inosine 5'-monophosphate (imp)	5	0.182059	0.174096	0.295683	DeCODE	Q9BRR6	Chen et al.	inosine 5'-monophosphate (imp)	HMDB0000175	ENSG00000159322	ADPGK	FALSE
43728	MR-IVW LD	6221_1_ADPGK_ADPGK	6221_1_ADPGK_ADPGK	GCST90200396	phenylalanine	5	-0.0597567	0.130735	0.647613	DeCODE	Q9BRR6	Chen et al.	phenylalanine	HMDB0000159	ENSG00000159322	ADPGK	FALSE
43729	MR-IVW LD	6221_1_ADPGK_ADPGK	6221_1_ADPGK_ADPGK	GCST90200397	palmitate (16:0)	5	-0.0188934	0.130405	0.884804	DeCODE	Q9BRR6	Chen et al.	palmitate (16:0)	HMDB0000220	ENSG00000159322	ADPGK	FALSE
43730	MR-IVW LD	6221_1_ADPGK_ADPGK	6221_1_ADPGK_ADPGK	GCST90200400	nicotinamide	5	-0.0141844	0.131681	0.91422	DeCODE	Q9BRR6	Chen et al.	nicotinamide	HMDB0001406	ENSG00000159322	ADPGK	FALSE
43731	MR-IVW LD	6221_1_ADPGK_ADPGK	6221_1_ADPGK_ADPGK	GCST90200401	myo-inositol	5	-0.20261	0.131001	0.12195	DeCODE	Q9BRR6	Chen et al.	myo-inositol	HMDB0000211	ENSG00000159322	ADPGK	FALSE
43732	MR-IVW LD	6221_1_ADPGK_ADPGK	6221_1_ADPGK_ADPGK	GCST90200403	citrulline	5	-0.105989	0.1313	0.419534	DeCODE	Q9BRR6	Chen et al.	citrulline	HMDB0000904	ENSG00000159322	ADPGK	FALSE
43733	MR-IVW LD	6221_1_ADPGK_ADPGK	6221_1_ADPGK_ADPGK	GCST90200404	ornithine	5	-0.127119	0.130512	0.330057	DeCODE	Q9BRR6	Chen et al.	ornithine	HMDB0000214	ENSG00000159322	ADPGK	FALSE
43734	MR-IVW LD	6221_1_ADPGK_ADPGK	6221_1_ADPGK_ADPGK	GCST90200405	retinol (vitamin a)	5	0.112512	0.130585	0.388911	DeCODE	Q9BRR6	Chen et al.	retinol (vitamin a)	HMDB0000305	ENSG00000159322	ADPGK	FALSE
43735	MR-IVW LD	6221_1_ADPGK_ADPGK	6221_1_ADPGK_ADPGK	GCST90200406	1-methylnicotinamide	5	-0.0346262	0.131007	0.791544	DeCODE	Q9BRR6	Chen et al.	1-methylnicotinamide	HMDB0000699	ENSG00000159322	ADPGK	FALSE
43736	MR-IVW LD	6221_1_ADPGK_ADPGK	6221_1_ADPGK_ADPGK	GCST90200407	uridine	5	0.0760299	0.130537	0.560271	DeCODE	Q9BRR6	Chen et al.	uridine	HMDB0000296	ENSG00000159322	ADPGK	FALSE
43737	MR-IVW LD	6221_1_ADPGK_ADPGK	6221_1_ADPGK_ADPGK	GCST90200410	phytanate	5	0.169935	0.130766	0.193761	DeCODE	Q9BRR6	Chen et al.	phytanate	HMDB0000801	ENSG00000159322	ADPGK	FALSE
43738	MR-IVW LD	6221_1_ADPGK_ADPGK	6221_1_ADPGK_ADPGK	GCST90200412	glutamate	5	0.120972	0.130255	0.353026	DeCODE	Q9BRR6	Chen et al.	glutamate	HMDB0000148	ENSG00000159322	ADPGK	FALSE
43739	MR-IVW LD	6221_1_ADPGK_ADPGK	6221_1_ADPGK_ADPGK	GCST90200413	2'-deoxyuridine	5	-0.260875	0.133269	0.0502882	DeCODE	Q9BRR6	Chen et al.	2'-deoxyuridine	HMDB0000012	ENSG00000159322	ADPGK	FALSE
43740	MR-IVW LD	6221_1_ADPGK_ADPGK	6221_1_ADPGK_ADPGK	GCST90200415	serine	5	-0.225386	0.130385	0.0838763	DeCODE	Q9BRR6	Chen et al.	serine	HMDB0000187	ENSG00000159322	ADPGK	FALSE
43741	MR-IVW LD	6221_1_ADPGK_ADPGK	6221_1_ADPGK_ADPGK	GCST90200417	urea	5	0.0659008	0.130641	0.613951	DeCODE	Q9BRR6	Chen et al.	urea	HMDB0000294	ENSG00000159322	ADPGK	FALSE
43742	MR-IVW LD	6221_1_ADPGK_ADPGK	6221_1_ADPGK_ADPGK	GCST90200418	pyridoxal	5	-0.0675004	0.132411	0.610206	DeCODE	Q9BRR6	Chen et al.	pyridoxal	HMDB0001545	ENSG00000159322	ADPGK	FALSE
43743	MR-IVW LD	6221_1_ADPGK_ADPGK	6221_1_ADPGK_ADPGK	GCST90200419	glutamine	5	-0.284267	0.130529	0.0294206	DeCODE	Q9BRR6	Chen et al.	glutamine	HMDB0000641	ENSG00000159322	ADPGK	FALSE
43744	MR-IVW LD	6221_1_ADPGK_ADPGK	6221_1_ADPGK_ADPGK	GCST90200422	serotonin	5	-0.20661	0.136941	0.131362	DeCODE	Q9BRR6	Chen et al.	serotonin	HMDB0000259	ENSG00000159322	ADPGK	FALSE
43745	MR-IVW LD	6221_1_ADPGK_ADPGK	6221_1_ADPGK_ADPGK	GCST90200423	spermidine	5	-0.128886	0.138334	0.351491	DeCODE	Q9BRR6	Chen et al.	spermidine	HMDB0001257	ENSG00000159322	ADPGK	FALSE
43746	MR-IVW LD	6221_1_ADPGK_ADPGK	6221_1_ADPGK_ADPGK	GCST90200427	tyrosine	5	-0.222976	0.130538	0.0876108	DeCODE	Q9BRR6	Chen et al.	tyrosine	HMDB0000158	ENSG00000159322	ADPGK	FALSE
43747	MR-IVW LD	6221_1_ADPGK_ADPGK	6221_1_ADPGK_ADPGK	GCST90200429	cytidine	5	-0.0602623	0.135503	0.656516	DeCODE	Q9BRR6	Chen et al.	cytidine	HMDB0000089	ENSG00000159322	ADPGK	FALSE
43748	MR-IVW LD	6221_1_ADPGK_ADPGK	6221_1_ADPGK_ADPGK	GCST90200430	pyruvate	5	0.12963	0.130485	0.32049	DeCODE	Q9BRR6	Chen et al.	pyruvate	HMDB0000243	ENSG00000159322	ADPGK	FALSE
43749	MR-IVW LD	6221_1_ADPGK_ADPGK	6221_1_ADPGK_ADPGK	GCST90200431	alanine	5	-0.0218038	0.130432	0.86724	DeCODE	Q9BRR6	Chen et al.	alanine	HMDB0000161	ENSG00000159322	ADPGK	FALSE
43750	MR-IVW LD	6221_1_ADPGK_ADPGK	6221_1_ADPGK_ADPGK	GCST90200432	threonine	5	-0.118156	0.130593	0.36559	DeCODE	Q9BRR6	Chen et al.	threonine	HMDB0000167	ENSG00000159322	ADPGK	FALSE
43751	MR-IVW LD	6221_1_ADPGK_ADPGK	6221_1_ADPGK_ADPGK	GCST90200437	fructose	5	0.177487	0.131445	0.176927	DeCODE	Q9BRR6	Chen et al.	fructose	HMDB0000660	ENSG00000159322	ADPGK	FALSE
43752	MR-IVW LD	6221_1_ADPGK_ADPGK	6221_1_ADPGK_ADPGK	GCST90200438	alpha-ketobutyrate	5	0.126052	0.131022	0.336014	DeCODE	Q9BRR6	Chen et al.	alpha-ketobutyrate	HMDB0000005	ENSG00000159322	ADPGK	FALSE
43753	MR-IVW LD	6221_1_ADPGK_ADPGK	6221_1_ADPGK_ADPGK	GCST90200439	cysteine	5	0.0819153	0.130828	0.53123	DeCODE	Q9BRR6	Chen et al.	cysteine	HMDB0000574	ENSG00000159322	ADPGK	FALSE
43754	MR-IVW LD	6221_1_ADPGK_ADPGK	6221_1_ADPGK_ADPGK	GCST90200440	glucose	5	0.16868	0.131564	0.199804	DeCODE	Q9BRR6	Chen et al.	glucose	HMDB0000122	ENSG00000159322	ADPGK	FALSE
43755	MR-IVW LD	6221_1_ADPGK_ADPGK	6221_1_ADPGK_ADPGK	GCST90200441	tryptophan	5	-0.138784	0.130667	0.288183	DeCODE	Q9BRR6	Chen et al.	tryptophan	HMDB0000929	ENSG00000159322	ADPGK	FALSE
43756	MR-IVW LD	6221_1_ADPGK_ADPGK	6221_1_ADPGK_ADPGK	GCST90200442	valine	5	0.0463215	0.130583	0.722794	DeCODE	Q9BRR6	Chen et al.	valine	HMDB0000883	ENSG00000159322	ADPGK	FALSE
43757	MR-IVW LD	6221_1_ADPGK_ADPGK	6221_1_ADPGK_ADPGK	GCST90200444	dihydroorotate	5	0.32117	0.130984	0.0142072	DeCODE	Q9BRR6	Chen et al.	dihydroorotate	HMDB03349	ENSG00000159322	ADPGK	FALSE
43758	MR-IVW LD	6221_1_ADPGK_ADPGK	6221_1_ADPGK_ADPGK	GCST90200447	maltose	5	0.343688	0.14879	0.0208941	DeCODE	Q9BRR6	Chen et al.	maltose	HMDB0000163	ENSG00000159322	ADPGK	FALSE
43759	MR-IVW LD	6221_1_ADPGK_ADPGK	6221_1_ADPGK_ADPGK	GCST90200452	asparagine	5	-0.277655	0.130595	0.0334963	DeCODE	Q9BRR6	Chen et al.	asparagine	HMDB0000168	ENSG00000159322	ADPGK	FALSE
43760	MR-IVW LD	6221_1_ADPGK_ADPGK	6221_1_ADPGK_ADPGK	GCST90200455	alpha-ketoglutarate	5	0.0984481	0.130862	0.451869	DeCODE	Q9BRR6	Chen et al.	alpha-ketoglutarate	HMDB0000208	ENSG00000159322	ADPGK	FALSE
43761	MR-IVW LD	6221_1_ADPGK_ADPGK	6221_1_ADPGK_ADPGK	GCST90200680	5-acetylamino-6-formylamino-3-methyluracil	5	-0.152025	0.136002	0.263647	DeCODE	Q9BRR6	Chen et al.	5-acetylamino-6-formylamino-3-methyluracil	HMDB0011105	ENSG00000159322	ADPGK	FALSE
43762	MR-IVW LD	6221_1_ADPGK_ADPGK	6221_1_ADPGK_ADPGK	GCST90200684	n-acetyl-aspartyl-glutamate (naag)	5	-0.0469141	0.135098	0.728396	DeCODE	Q9BRR6	Chen et al.	n-acetyl-aspartyl-glutamate (naag)	HMDB0001067	ENSG00000159322	ADPGK	FALSE
43763	MR-IVW LD	6221_1_ADPGK_ADPGK	6221_1_ADPGK_ADPGK	GCST90200687	bilirubin (e,z or z,e)*	5	0.00384656	0.130657	0.976513	DeCODE	Q9BRR6	Chen et al.	bilirubin (e,z or z,e)*	HMDB0000488	ENSG00000159322	ADPGK	FALSE
43764	MR-IVW LD	6221_1_ADPGK_ADPGK	6221_1_ADPGK_ADPGK	GCST90200691	n-delta-acetylornithine	5	-0.0120762	0.130461	0.926248	DeCODE	Q9BRR6	Chen et al.	n-delta-acetylornithine	HMDB0003357	ENSG00000159322	ADPGK	FALSE
43765	MR-IVW LD	6221_1_ADPGK_ADPGK	6221_1_ADPGK_ADPGK	GCST90200704	bilirubin (z,z)	5	-0.0256882	0.130476	0.843921	DeCODE	Q9BRR6	Chen et al.	bilirubin (z,z)	HMDB0000054	ENSG00000159322	ADPGK	FALSE
43766	MR-IVW LD	6221_1_ADPGK_ADPGK	6221_1_ADPGK_ADPGK	GCST90200706	biliverdin	5	0.112569	0.130466	0.388233	DeCODE	Q9BRR6	Chen et al.	biliverdin	HMDB0001008	ENSG00000159322	ADPGK	FALSE
43767	MR-IVW LD	6221_1_ADPGK_ADPGK	6221_1_ADPGK_ADPGK	GCST90200707	glycine	5	-0.129148	0.130462	0.322211	DeCODE	Q9BRR6	Chen et al.	glycine	HMDB0000123	ENSG00000159322	ADPGK	FALSE
43768	MR-IVW LD	6221_1_ADPGK_ADPGK	6221_1_ADPGK_ADPGK	M00053	glutamine	3	-0.355424	0.185844	0.0558142	DeCODE	Q9BRR6	Shin et al.	glutamine	HMDB0000641	ENSG00000159322	ADPGK	FALSE
43769	MR-IVW LD	6221_1_ADPGK_ADPGK	6221_1_ADPGK_ADPGK	M00054	tryptophan	3	-0.438014	0.186042	0.0185536	DeCODE	Q9BRR6	Shin et al.	tryptophan	HMDB0000929	ENSG00000159322	ADPGK	FALSE
43770	MR-IVW LD	6221_1_ADPGK_ADPGK	6221_1_ADPGK_ADPGK	M00059	histidine	3	0.100648	0.186071	0.588569	DeCODE	Q9BRR6	Shin et al.	histidine	HMDB0000177	ENSG00000159322	ADPGK	FALSE
43771	MR-IVW LD	6221_1_ADPGK_ADPGK	6221_1_ADPGK_ADPGK	M00063	cholesterol	3	0.144775	0.185942	0.436215	DeCODE	Q9BRR6	Shin et al.	cholesterol	HMDB0000067	ENSG00000159322	ADPGK	FALSE
43772	MR-IVW LD	6221_1_ADPGK_ADPGK	6221_1_ADPGK_ADPGK	M00064	phenylalanine	3	0.30845	0.262178	0.239398	DeCODE	Q9BRR6	Shin et al.	phenylalanine	HMDB0000159	ENSG00000159322	ADPGK	FALSE
43773	MR-IVW LD	6221_1_ADPGK_ADPGK	6221_1_ADPGK_ADPGK	M00555	adenosine	3	-0.164029	0.186183	0.37831	DeCODE	Q9BRR6	Shin et al.	adenosine	HMDB0000050	ENSG00000159322	ADPGK	FALSE
43774	MR-IVW LD	6221_1_ADPGK_ADPGK	6221_1_ADPGK_ADPGK	M00577	fructose	3	0.138805	0.186346	0.456346	DeCODE	Q9BRR6	Shin et al.	fructose	HMDB0000660	ENSG00000159322	ADPGK	FALSE
43775	MR-IVW LD	6221_1_ADPGK_ADPGK	6221_1_ADPGK_ADPGK	M00599	pyruvate	3	-0.117597	0.187575	0.530704	DeCODE	Q9BRR6	Shin et al.	pyruvate	HMDB0000243	ENSG00000159322	ADPGK	FALSE
43776	MR-IVW LD	6221_1_ADPGK_ADPGK	6221_1_ADPGK_ADPGK	M00606	uridine	3	-0.0040035	0.186085	0.982835	DeCODE	Q9BRR6	Shin et al.	uridine	HMDB0000296	ENSG00000159322	ADPGK	FALSE
43777	MR-IVW LD	6221_1_ADPGK_ADPGK	6221_1_ADPGK_ADPGK	M01105	linoleate (18:2n6)	3	0.250543	0.186334	0.178756	DeCODE	Q9BRR6	Shin et al.	linoleate (18:2n6)	HMDB0006270,HMDB0000673	ENSG00000159322	ADPGK	FALSE
43778	MR-IVW LD	6221_1_ADPGK_ADPGK	6221_1_ADPGK_ADPGK	M01110	arachidonate (20:4n6)	3	-0.130642	0.185921	0.482259	DeCODE	Q9BRR6	Shin et al.	arachidonate (20:4n6)	HMDB0001043	ENSG00000159322	ADPGK	FALSE
43779	MR-IVW LD	6221_1_ADPGK_ADPGK	6221_1_ADPGK_ADPGK	M01123	inosine	3	0.301941	0.31062	0.331021	DeCODE	Q9BRR6	Shin et al.	inosine	HMDB0000195	ENSG00000159322	ADPGK	FALSE
43780	MR-IVW LD	6221_1_ADPGK_ADPGK	6221_1_ADPGK_ADPGK	M01284	threonine	3	-0.169373	0.2116	0.423455	DeCODE	Q9BRR6	Shin et al.	threonine	HMDB0000167	ENSG00000159322	ADPGK	FALSE
43781	MR-IVW LD	6221_1_ADPGK_ADPGK	6221_1_ADPGK_ADPGK	M01299	tyrosine	3	-0.306534	0.185991	0.0993294	DeCODE	Q9BRR6	Shin et al.	tyrosine	HMDB0000158	ENSG00000159322	ADPGK	FALSE
43782	MR-IVW LD	6221_1_ADPGK_ADPGK	6221_1_ADPGK_ADPGK	M01302	methionine	3	-0.301506	0.186165	0.105326	DeCODE	Q9BRR6	Shin et al.	methionine	HMDB0000696	ENSG00000159322	ADPGK	FALSE
43783	MR-IVW LD	6221_1_ADPGK_ADPGK	6221_1_ADPGK_ADPGK	M01336	palmitate (16:0)	3	0.144522	0.186099	0.437404	DeCODE	Q9BRR6	Shin et al.	palmitate (16:0)	HMDB0000220	ENSG00000159322	ADPGK	FALSE
43784	MR-IVW LD	6221_1_ADPGK_ADPGK	6221_1_ADPGK_ADPGK	M01358	stearate (18:0)	3	0.146709	0.186056	0.430393	DeCODE	Q9BRR6	Shin et al.	stearate (18:0)	HMDB0000827	ENSG00000159322	ADPGK	FALSE
43785	MR-IVW LD	6221_1_ADPGK_ADPGK	6221_1_ADPGK_ADPGK	M01493	ornithine	3	-0.0822123	0.186664	0.659626	DeCODE	Q9BRR6	Shin et al.	ornithine	HMDB0000214	ENSG00000159322	ADPGK	FALSE
43786	MR-IVW LD	6221_1_ADPGK_ADPGK	6221_1_ADPGK_ADPGK	M01508	pantothenate	3	0.040649	0.188587	0.829342	DeCODE	Q9BRR6	Shin et al.	pantothenate	HMDB0000210	ENSG00000159322	ADPGK	FALSE
43787	MR-IVW LD	6221_1_ADPGK_ADPGK	6221_1_ADPGK_ADPGK	M01564	citrate	3	0.132665	0.185957	0.475588	DeCODE	Q9BRR6	Shin et al.	citrate	HMDB0000094	ENSG00000159322	ADPGK	FALSE
43788	MR-IVW LD	6221_1_ADPGK_ADPGK	6221_1_ADPGK_ADPGK	M01638	arginine	3	-0.116227	0.189326	0.539284	DeCODE	Q9BRR6	Shin et al.	arginine	HMDB0000517	ENSG00000159322	ADPGK	FALSE
43789	MR-IVW LD	6221_1_ADPGK_ADPGK	6221_1_ADPGK_ADPGK	M01640	ascorbate (vitamin c)	3	-0.192341	0.351266	0.583991	DeCODE	Q9BRR6	Shin et al.	ascorbate (vitamin c)	HMDB0000044	ENSG00000159322	ADPGK	FALSE
43790	MR-IVW LD	6221_1_ADPGK_ADPGK	6221_1_ADPGK_ADPGK	M01649	valine	3	-0.176431	0.186003	0.342857	DeCODE	Q9BRR6	Shin et al.	valine	HMDB0000883	ENSG00000159322	ADPGK	FALSE
43791	MR-IVW LD	6221_1_ADPGK_ADPGK	6221_1_ADPGK_ADPGK	M01670	urea	3	0.0658404	0.186152	0.72357	DeCODE	Q9BRR6	Shin et al.	urea	HMDB0000294	ENSG00000159322	ADPGK	FALSE
43792	MR-IVW LD	6221_1_ADPGK_ADPGK	6221_1_ADPGK_ADPGK	M01712	cortisol	3	0.00831419	0.186185	0.964382	DeCODE	Q9BRR6	Shin et al.	cortisol	HMDB0000063	ENSG00000159322	ADPGK	FALSE
43793	MR-IVW LD	6221_1_ADPGK_ADPGK	6221_1_ADPGK_ADPGK	M01827	riboflavin (vitamin b2)	3	0.217496	0.4042	0.590515	DeCODE	Q9BRR6	Shin et al.	riboflavin (vitamin b2)	HMDB0000244	ENSG00000159322	ADPGK	FALSE
43794	MR-IVW LD	6221_1_ADPGK_ADPGK	6221_1_ADPGK_ADPGK	M02132	citrulline	3	0.157567	0.186453	0.398069	DeCODE	Q9BRR6	Shin et al.	citrulline	HMDB0000904	ENSG00000159322	ADPGK	FALSE
43795	MR-IVW LD	6221_1_ADPGK_ADPGK	6221_1_ADPGK_ADPGK	M02137	biliverdin	3	0.0673469	0.201816	0.738602	DeCODE	Q9BRR6	Shin et al.	biliverdin	HMDB0001008	ENSG00000159322	ADPGK	FALSE
43796	MR-IVW LD	6221_1_ADPGK_ADPGK	6221_1_ADPGK_ADPGK	M02342	serotonin (5ht)	3	-0.0797811	0.2097	0.703609	DeCODE	Q9BRR6	Shin et al.	serotonin (5ht)	HMDB0000259	ENSG00000159322	ADPGK	FALSE
43797	MR-IVW LD	6221_1_ADPGK_ADPGK	6221_1_ADPGK_ADPGK	M03147	xanthine	3	0.237547	0.1977	0.229537	DeCODE	Q9BRR6	Shin et al.	xanthine	HMDB0000292	ENSG00000159322	ADPGK	FALSE
43798	MR-IVW LD	6221_1_ADPGK_ADPGK	6221_1_ADPGK_ADPGK	M11438	phosphate	3	-0.0776997	0.186251	0.676549	DeCODE	Q9BRR6	Shin et al.	phosphate	HMDB0001429	ENSG00000159322	ADPGK	FALSE
43799	MR-IVW LD	6221_1_ADPGK_ADPGK	6221_1_ADPGK_ADPGK	M15122	glycerol	3	0.248466	0.1861	0.181838	DeCODE	Q9BRR6	Shin et al.	glycerol	HMDB0000131	ENSG00000159322	ADPGK	FALSE
43800	MR-IVW LD	6221_1_ADPGK_ADPGK	6221_1_ADPGK_ADPGK	M15488	acetylphosphate	3	-0.164029	0.186183	0.37831	DeCODE	Q9BRR6	Shin et al.	acetylphosphate	HMDB0001494	ENSG00000159322	ADPGK	FALSE
43801	MR-IVW LD	6221_1_ADPGK_ADPGK	6221_1_ADPGK_ADPGK	M15506	choline	3	0.143852	0.186637	0.440851	DeCODE	Q9BRR6	Shin et al.	choline	HMDB0000097	ENSG00000159322	ADPGK	FALSE
43802	MR-IVW LD	6221_1_ADPGK_ADPGK	6221_1_ADPGK_ADPGK	M15630	n-acetylornithine	3	0.125855	0.188773	0.504965	DeCODE	Q9BRR6	Shin et al.	n-acetylornithine	HMDB0003357	ENSG00000159322	ADPGK	FALSE
43803	MR-IVW LD	6221_1_ADPGK_ADPGK	6221_1_ADPGK_ADPGK	M15677	3-methylhistidine	3	-0.351409	0.215102	0.102325	DeCODE	Q9BRR6	Shin et al.	3-methylhistidine	HMDB0000479	ENSG00000159322	ADPGK	FALSE
43804	MR-IVW LD	6221_1_ADPGK_ADPGK	6221_1_ADPGK_ADPGK	M15990	glycerophosphorylcholine (gpc)	3	-0.0580827	0.193774	0.764372	DeCODE	Q9BRR6	Shin et al.	glycerophosphorylcholine (gpc)	HMDB0000086	ENSG00000159322	ADPGK	FALSE
43805	MR-IVW LD	6221_1_ADPGK_ADPGK	6221_1_ADPGK_ADPGK	M15996	aspartate	3	0.0068772	0.187017	0.970666	DeCODE	Q9BRR6	Shin et al.	aspartate	HMDB0000191	ENSG00000159322	ADPGK	FALSE
43806	MR-IVW LD	6221_1_ADPGK_ADPGK	6221_1_ADPGK_ADPGK	M18254	paraxanthine	3	-0.0827428	0.18977	0.662824	DeCODE	Q9BRR6	Shin et al.	paraxanthine	HMDB0001860	ENSG00000159322	ADPGK	FALSE
43807	MR-IVW LD	6221_1_ADPGK_ADPGK	6221_1_ADPGK_ADPGK	M18467	eicosapentaenoate (epa; 20:5n3)	3	-0.214948	0.185902	0.247583	DeCODE	Q9BRR6	Shin et al.	eicosapentaenoate (epa; 20:5n3)	HMDB0001999	ENSG00000159322	ADPGK	FALSE
43808	MR-IVW LD	6221_1_ADPGK_ADPGK	6221_1_ADPGK_ADPGK	M18474	estrone 3-sulfate	3	-0.291542	0.526891	0.58004	DeCODE	Q9BRR6	Shin et al.	estrone 3-sulfate	HMDB0001425	ENSG00000159322	ADPGK	FALSE
43809	MR-IVW LD	6221_1_ADPGK_ADPGK	6221_1_ADPGK_ADPGK	M18494	taurochenodeoxycholate	3	-0.0935547	0.217602	0.667243	DeCODE	Q9BRR6	Shin et al.	taurochenodeoxycholate	HMDB0000951	ENSG00000159322	ADPGK	FALSE
43810	MR-IVW LD	6221_1_ADPGK_ADPGK	6221_1_ADPGK_ADPGK	M19323	docosahexaenoate (dha; 22:6n3)	3	-0.153368	0.185892	0.409349	DeCODE	Q9BRR6	Shin et al.	docosahexaenoate (dha; 22:6n3)	HMDB0002183	ENSG00000159322	ADPGK	FALSE
43811	MR-IVW LD	6221_1_ADPGK_ADPGK	6221_1_ADPGK_ADPGK	M19934	myo-inositol	3	0.161486	0.186032	0.385364	DeCODE	Q9BRR6	Shin et al.	myo-inositol	HMDB0000211	ENSG00000159322	ADPGK	FALSE
43812	MR-IVW LD	6221_1_ADPGK_ADPGK	6221_1_ADPGK_ADPGK	M20489	glucose	3	-0.110414	0.217113	0.611065	DeCODE	Q9BRR6	Shin et al.	glucose	HMDB0000122	ENSG00000159322	ADPGK	FALSE
43813	MR-IVW LD	6221_1_ADPGK_ADPGK	6221_1_ADPGK_ADPGK	M21044	2-hydroxybutyrate (ahb)	3	0.113784	0.18592	0.540533	DeCODE	Q9BRR6	Shin et al.	2-hydroxybutyrate (ahb)	HMDB0000008	ENSG00000159322	ADPGK	FALSE
43814	MR-IVW LD	6221_1_ADPGK_ADPGK	6221_1_ADPGK_ADPGK	M22189	palmitoylcarnitine (c16)	3	0.194341	0.187262	0.299361	DeCODE	Q9BRR6	Shin et al.	palmitoylcarnitine (c16)	HMDB0000222	ENSG00000159322	ADPGK	FALSE
43815	MR-IVW LD	6221_1_ADPGK_ADPGK	6221_1_ADPGK_ADPGK	M22842	cholate	3	-0.175545	0.213205	0.410302	DeCODE	Q9BRR6	Shin et al.	cholate	HMDB0000619	ENSG00000159322	ADPGK	FALSE
43816	MR-IVW LD	6221_1_ADPGK_ADPGK	6221_1_ADPGK_ADPGK	M27716	bilirubin (z,z)	3	0.030812	0.199576	0.877305	DeCODE	Q9BRR6	Shin et al.	bilirubin (z,z)	HMDB0000054	ENSG00000159322	ADPGK	FALSE
43817	MR-IVW LD	6221_1_ADPGK_ADPGK	6221_1_ADPGK_ADPGK	M27718	creatine	3	0.0282794	0.185848	0.879057	DeCODE	Q9BRR6	Shin et al.	creatine	HMDB0000064	ENSG00000159322	ADPGK	FALSE
43818	MR-IVW LD	6221_1_ADPGK_ADPGK	6221_1_ADPGK_ADPGK	M31453	cysteine	3	0.122905	0.187324	0.511753	DeCODE	Q9BRR6	Shin et al.	cysteine	HMDB0000574	ENSG00000159322	ADPGK	FALSE
43819	MR-IVW LD	6221_1_ADPGK_ADPGK	6221_1_ADPGK_ADPGK	M31454	cystine	3	0.498545	0.35838	0.164194	DeCODE	Q9BRR6	Shin et al.	cystine	HMDB0000192	ENSG00000159322	ADPGK	FALSE
43820	MR-IVW LD	6221_1_ADPGK_ADPGK	6221_1_ADPGK_ADPGK	M32198	acetylcarnitine (c2)	3	-0.219131	0.216652	0.311805	DeCODE	Q9BRR6	Shin et al.	acetylcarnitine (c2)	HMDB0000201	ENSG00000159322	ADPGK	FALSE
43821	MR-IVW LD	6221_1_ADPGK_ADPGK	6221_1_ADPGK_ADPGK	M32315	serine	3	0.0722441	0.186149	0.697943	DeCODE	Q9BRR6	Shin et al.	serine	HMDB0000187	ENSG00000159322	ADPGK	FALSE
43822	MR-IVW LD	6221_1_ADPGK_ADPGK	6221_1_ADPGK_ADPGK	M32319	trans-4-hydroxyproline	3	0.223912	0.186037	0.22875	DeCODE	Q9BRR6	Shin et al.	trans-4-hydroxyproline	HMDB0000725	ENSG00000159322	ADPGK	FALSE
43823	MR-IVW LD	6221_1_ADPGK_ADPGK	6221_1_ADPGK_ADPGK	M32322	glutamate	3	-0.202248	0.186023	0.276938	DeCODE	Q9BRR6	Shin et al.	glutamate	HMDB0000148	ENSG00000159322	ADPGK	FALSE
43824	MR-IVW LD	6221_1_ADPGK_ADPGK	6221_1_ADPGK_ADPGK	M32338	glycine	3	0.187521	0.186054	0.313509	DeCODE	Q9BRR6	Shin et al.	glycine	HMDB0000123	ENSG00000159322	ADPGK	FALSE
43825	MR-IVW LD	6221_1_ADPGK_ADPGK	6221_1_ADPGK_ADPGK	M32339	alanine	3	-0.0508616	0.186182	0.784713	DeCODE	Q9BRR6	Shin et al.	alanine	HMDB0000161	ENSG00000159322	ADPGK	FALSE
43826	MR-IVW LD	6221_1_ADPGK_ADPGK	6221_1_ADPGK_ADPGK	M32425	dehydroepiandrosterone sulfate (dhea-s)	3	-0.336472	0.186174	0.0707155	DeCODE	Q9BRR6	Shin et al.	dehydroepiandrosterone sulfate (dhea-s)	HMDB0001032	ENSG00000159322	ADPGK	FALSE
43827	MR-IVW LD	6221_1_ADPGK_ADPGK	6221_1_ADPGK_ADPGK	M32458	oleamide	3	-0.0353505	0.192443	0.854254	DeCODE	Q9BRR6	Shin et al.	oleamide	HMDB0002117	ENSG00000159322	ADPGK	FALSE
43828	MR-IVW LD	6221_1_ADPGK_ADPGK	6221_1_ADPGK_ADPGK	M32593	heme	3	0.216152	0.206739	0.295777	DeCODE	Q9BRR6	Shin et al.	heme	HMDB0003178	ENSG00000159322	ADPGK	FALSE
43829	MR-IVW LD	6221_1_ADPGK_ADPGK	6221_1_ADPGK_ADPGK	M33453	alpha-ketoglutarate	3	-0.227954	0.211019	0.28003	DeCODE	Q9BRR6	Shin et al.	alpha-ketoglutarate	HMDB0000208	ENSG00000159322	ADPGK	FALSE
43830	MR-IVW LD	6221_1_ADPGK_ADPGK	6221_1_ADPGK_ADPGK	M34106	bilirubin (e,z or z,e)*	3	0.114139	0.226533	0.614366	DeCODE	Q9BRR6	Shin et al.	bilirubin (e,z or z,e)*	HMDB0000488	ENSG00000159322	ADPGK	FALSE
43831	MR-IVW LD	6221_1_ADPGK_ADPGK	6221_1_ADPGK_ADPGK	M34283	asparagine	3	-0.344674	0.217231	0.112587	DeCODE	Q9BRR6	Shin et al.	asparagine	HMDB0000168	ENSG00000159322	ADPGK	FALSE
43832	MR-IVW LD	6221_1_ADPGK_ADPGK	6221_1_ADPGK_ADPGK	bioa_001	alanine	3	0.0814688	0.0546199	0.135815	DeCODE	Q9BRR6	Lotta et al.	alanine	HMDB0000161	ENSG00000159322	ADPGK	FALSE
43833	MR-IVW LD	6221_1_ADPGK_ADPGK	6221_1_ADPGK_ADPGK	bioa_002	arginine	3	-0.0533199	0.0910387	0.558088	DeCODE	Q9BRR6	Lotta et al.	arginine	HMDB0000517	ENSG00000159322	ADPGK	FALSE
43834	MR-IVW LD	6221_1_ADPGK_ADPGK	6221_1_ADPGK_ADPGK	bioa_003	asparagine	3	-0.289988	0.0907438	0.00139503	DeCODE	Q9BRR6	Lotta et al.	asparagine	HMDB0000168	ENSG00000159322	ADPGK	FALSE
43835	MR-IVW LD	6221_1_ADPGK_ADPGK	6221_1_ADPGK_ADPGK	bioa_004	aspartate	3	-0.0599237	0.0909669	0.510062	DeCODE	Q9BRR6	Lotta et al.	aspartate	HMDB0000191	ENSG00000159322	ADPGK	FALSE
43836	MR-IVW LD	6221_1_ADPGK_ADPGK	6221_1_ADPGK_ADPGK	bioa_005	citrulline	3	0.141445	0.0907224	0.118974	DeCODE	Q9BRR6	Lotta et al.	citrulline	HMDB0000904	ENSG00000159322	ADPGK	FALSE
43837	MR-IVW LD	6221_1_ADPGK_ADPGK	6221_1_ADPGK_ADPGK	bioa_006	glutamine	3	-0.0378817	0.0548302	0.489634	DeCODE	Q9BRR6	Lotta et al.	glutamine	HMDB0000641	ENSG00000159322	ADPGK	FALSE
43838	MR-IVW LD	6221_1_ADPGK_ADPGK	6221_1_ADPGK_ADPGK	bioa_007	glutamate	3	0.147493	0.0906595	0.10376	DeCODE	Q9BRR6	Lotta et al.	glutamate	HMDB0000148	ENSG00000159322	ADPGK	FALSE
43839	MR-IVW LD	6221_1_ADPGK_ADPGK	6221_1_ADPGK_ADPGK	bioa_008	glycine	3	-0.0206919	0.0564199	0.713807	DeCODE	Q9BRR6	Lotta et al.	glycine	HMDB0000123	ENSG00000159322	ADPGK	FALSE
43840	MR-IVW LD	6221_1_ADPGK_ADPGK	6221_1_ADPGK_ADPGK	bioa_009	histidine	3	-0.016238	0.0561374	0.772386	DeCODE	Q9BRR6	Lotta et al.	histidine	HMDB0000177	ENSG00000159322	ADPGK	FALSE
43841	MR-IVW LD	6221_1_ADPGK_ADPGK	6221_1_ADPGK_ADPGK	bioa_013	methionine	3	-0.0466113	0.0906812	0.607243	DeCODE	Q9BRR6	Lotta et al.	methionine	HMDB0000696	ENSG00000159322	ADPGK	FALSE
43842	MR-IVW LD	6221_1_ADPGK_ADPGK	6221_1_ADPGK_ADPGK	bioa_014	ornithine	3	0.0325435	0.0907522	0.719896	DeCODE	Q9BRR6	Lotta et al.	ornithine	HMDB0000214	ENSG00000159322	ADPGK	FALSE
43843	MR-IVW LD	6221_1_ADPGK_ADPGK	6221_1_ADPGK_ADPGK	bioa_015	phenylethylamine	5	-0.306227	0.128095	0.0168195	DeCODE	Q9BRR6	Lotta et al.	phenylethylamine	HMDB0012275	ENSG00000159322	ADPGK	FALSE
43844	MR-IVW LD	6221_1_ADPGK_ADPGK	6221_1_ADPGK_ADPGK	bioa_016	phenylalanine	3	0.0401966	0.0549642	0.464581	DeCODE	Q9BRR6	Lotta et al.	phenylalanine	HMDB0000159	ENSG00000159322	ADPGK	FALSE
43845	MR-IVW LD	6221_1_ADPGK_ADPGK	6221_1_ADPGK_ADPGK	bioa_018	serine	3	0.00549086	0.0907003	0.951727	DeCODE	Q9BRR6	Lotta et al.	serine	HMDB0000187	ENSG00000159322	ADPGK	FALSE
43846	MR-IVW LD	6221_1_ADPGK_ADPGK	6221_1_ADPGK_ADPGK	bioa_019	threonine	3	-0.0989675	0.0932578	0.288587	DeCODE	Q9BRR6	Lotta et al.	threonine	HMDB0000167	ENSG00000159322	ADPGK	FALSE
43847	MR-IVW LD	6221_1_ADPGK_ADPGK	6221_1_ADPGK_ADPGK	bioa_020	tryptophan	3	-0.111242	0.0906719	0.219873	DeCODE	Q9BRR6	Lotta et al.	tryptophan	HMDB0000929	ENSG00000159322	ADPGK	FALSE
43848	MR-IVW LD	6221_1_ADPGK_ADPGK	6221_1_ADPGK_ADPGK	bioa_021	tyrosine	3	-0.0218691	0.0546097	0.688817	DeCODE	Q9BRR6	Lotta et al.	tyrosine	HMDB0000158	ENSG00000159322	ADPGK	FALSE
43849	MR-IVW LD	6221_1_ADPGK_ADPGK	6221_1_ADPGK_ADPGK	bioa_022	valine	3	0.043711	0.0548873	0.425812	DeCODE	Q9BRR6	Lotta et al.	valine	HMDB0000883	ENSG00000159322	ADPGK	FALSE
43850	MR-IVW LD	6221_1_ADPGK_ADPGK	6221_1_ADPGK_ADPGK	bioa_023	n-acetylornithine	3	0.028635	0.0910895	0.753247	DeCODE	Q9BRR6	Lotta et al.	n-acetylornithine	HMDB0003357	ENSG00000159322	ADPGK	FALSE
43851	MR-IVW LD	6221_1_ADPGK_ADPGK	6221_1_ADPGK_ADPGK	bioa_030	trans-hydroxyproline	3	0.0296832	0.0907864	0.743701	DeCODE	Q9BRR6	Lotta et al.	trans-hydroxyproline	HMDB0000725	ENSG00000159322	ADPGK	FALSE
43852	MR-IVW LD	6221_1_ADPGK_ADPGK	6221_1_ADPGK_ADPGK	bioa_031	sarcosine	5	0.00756624	0.0783454	0.923064	DeCODE	Q9BRR6	Lotta et al.	sarcosine	HMDB0000271	ENSG00000159322	ADPGK	FALSE
43853	MR-IVW LD	6221_1_ADPGK_ADPGK	6221_1_ADPGK_ADPGK	bioa_032	serotonin	3	-0.0548286	0.116081	0.63669	DeCODE	Q9BRR6	Lotta et al.	serotonin	HMDB0000259	ENSG00000159322	ADPGK	FALSE
43854	MR-IVW LD	6221_1_ADPGK_ADPGK	6221_1_ADPGK_ADPGK	bioa_033	spermidine	5	0.196372	0.0917666	0.0323625	DeCODE	Q9BRR6	Lotta et al.	spermidine	HMDB0001257	ENSG00000159322	ADPGK	FALSE
43855	MR-IVW LD	6221_1_ADPGK_ADPGK	6221_1_ADPGK_ADPGK	bior_002	acetylcarnitine (c2)	3	-0.0173154	0.0906224	0.848469	DeCODE	Q9BRR6	Lotta et al.	acetylcarnitine (c2)	HMDB0000201	ENSG00000159322	ADPGK	FALSE
43856	MR-IVW LD	6221_1_ADPGK_ADPGK	6221_1_ADPGK_ADPGK	bior_031	hexadecanoylcarnitine	3	0.191143	0.0907553	0.0351927	DeCODE	Q9BRR6	Lotta et al.	hexadecanoylcarnitine	HMDB0000222	ENSG00000159322	ADPGK	FALSE
43857	MR-IVW LD	6221_1_ADPGK_ADPGK	6221_1_ADPGK_ADPGK	met-d-Acetate	acetate	5	-0.09286	0.0349623	0.00790729	DeCODE	Q9BRR6	Borges et al.	acetate	HMDB0000042	ENSG00000159322	ADPGK	FALSE
43858	MR-IVW LD	6221_1_ADPGK_ADPGK	6221_1_ADPGK_ADPGK	met-d-Acetoacetate	acetoacetate	5	0.0373027	0.0349589	0.285951	DeCODE	Q9BRR6	Borges et al.	acetoacetate	HMDB0000060	ENSG00000159322	ADPGK	FALSE
43859	MR-IVW LD	6221_1_ADPGK_ADPGK	6221_1_ADPGK_ADPGK	met-d-Ala	alanine	5	0.00250911	0.0349589	0.942783	DeCODE	Q9BRR6	Borges et al.	alanine	HMDB0000161	ENSG00000159322	ADPGK	FALSE
43860	MR-IVW LD	6221_1_ADPGK_ADPGK	6221_1_ADPGK_ADPGK	met-d-Citrate	citrate	5	-0.0518579	0.0349603	0.137985	DeCODE	Q9BRR6	Borges et al.	citrate	HMDB0000094	ENSG00000159322	ADPGK	FALSE
43861	MR-IVW LD	6221_1_ADPGK_ADPGK	6221_1_ADPGK_ADPGK	met-d-Gln	glutamine	5	-0.0743033	0.035008	0.0337989	DeCODE	Q9BRR6	Borges et al.	glutamine	HMDB0000641	ENSG00000159322	ADPGK	FALSE
43862	MR-IVW LD	6221_1_ADPGK_ADPGK	6221_1_ADPGK_ADPGK	met-d-Glucose	glucose	5	-0.104667	0.0349897	0.00277726	DeCODE	Q9BRR6	Borges et al.	glucose	HMDB0000122	ENSG00000159322	ADPGK	FALSE
43863	MR-IVW LD	6221_1_ADPGK_ADPGK	6221_1_ADPGK_ADPGK	met-d-Gly	glycine	5	-0.00107836	0.0349742	0.975403	DeCODE	Q9BRR6	Borges et al.	glycine	HMDB0000123	ENSG00000159322	ADPGK	FALSE
43864	MR-IVW LD	6221_1_ADPGK_ADPGK	6221_1_ADPGK_ADPGK	met-d-His	histidine	5	-0.0873862	0.0349858	0.0124979	DeCODE	Q9BRR6	Borges et al.	histidine	HMDB0000177	ENSG00000159322	ADPGK	FALSE
43865	MR-IVW LD	6221_1_ADPGK_ADPGK	6221_1_ADPGK_ADPGK	met-d-LA	linoleate (18:2n6)	5	-0.0803502	0.0349692	0.0215765	DeCODE	Q9BRR6	Borges et al.	linoleate (18:2n6)	HMDB0006270,HMDB0000673	ENSG00000159322	ADPGK	FALSE
43866	MR-IVW LD	6221_1_ADPGK_ADPGK	6221_1_ADPGK_ADPGK	met-d-Phe	phenylalanine	5	0.0602044	0.0349662	0.0851078	DeCODE	Q9BRR6	Borges et al.	phenylalanine	HMDB0000159	ENSG00000159322	ADPGK	FALSE
43867	MR-IVW LD	6221_1_ADPGK_ADPGK	6221_1_ADPGK_ADPGK	met-d-Pyruvate	pyruvate	5	0.0713697	0.0350084	0.0414858	DeCODE	Q9BRR6	Borges et al.	pyruvate	HMDB0000243	ENSG00000159322	ADPGK	FALSE
43868	MR-IVW LD	6221_1_ADPGK_ADPGK	6221_1_ADPGK_ADPGK	met-d-Tyr	tyrosine	5	0.0175782	0.0349838	0.615339	DeCODE	Q9BRR6	Borges et al.	tyrosine	HMDB0000158	ENSG00000159322	ADPGK	FALSE
43869	MR-IVW LD	6221_1_ADPGK_ADPGK	6221_1_ADPGK_ADPGK	met-d-Val	valine	5	0.0705058	0.0349626	0.0437369	DeCODE	Q9BRR6	Borges et al.	valine	HMDB0000883	ENSG00000159322	ADPGK	FALSE
43870	MR-IVW LD	6431_68_PCYOX1_PCYOX	6431_68_PCYOX1_PCYOX	GCST90199627	n-alpha-acetylornithine	25	0.0749673	0.0639962	0.241424	DeCODE	Q9UHG3	Chen et al.	n-alpha-acetylornithine	HMDB0003357	ENSG00000116005	PCYOX1	FALSE
43871	MR-IVW LD	6431_68_PCYOX1_PCYOX	6431_68_PCYOX1_PCYOX	GCST90199628	3-methylhistidine	25	0.0341298	0.0526319	0.516686	DeCODE	Q9UHG3	Chen et al.	3-methylhistidine	HMDB0000479	ENSG00000116005	PCYOX1	FALSE
43872	MR-IVW LD	6431_68_PCYOX1_PCYOX	6431_68_PCYOX1_PCYOX	GCST90199629	glycerophosphorylcholine (gpc)	25	0.166781	0.0528719	0.00160808	DeCODE	Q9UHG3	Chen et al.	glycerophosphorylcholine (gpc)	HMDB0000086	ENSG00000116005	PCYOX1	FALSE
43873	MR-IVW LD	6431_68_PCYOX1_PCYOX	6431_68_PCYOX1_PCYOX	GCST90199637	n-acetylglutamate	25	-0.0221417	0.0542512	0.683176	DeCODE	Q9UHG3	Chen et al.	n-acetylglutamate	HMDB0001138	ENSG00000116005	PCYOX1	FALSE
43874	MR-IVW LD	6431_68_PCYOX1_PCYOX	6431_68_PCYOX1_PCYOX	GCST90199651	docosahexaenoate (dha; 22:6n3)	25	0.183737	0.0526621	0.000484856	DeCODE	Q9UHG3	Chen et al.	docosahexaenoate (dha; 22:6n3)	HMDB0002183	ENSG00000116005	PCYOX1	FALSE
43875	MR-IVW LD	6431_68_PCYOX1_PCYOX	6431_68_PCYOX1_PCYOX	GCST90199652	1-stearoyl-2-oleoyl-gps (18:0/18:1)	25	0.0120162	0.053391	0.821932	DeCODE	Q9UHG3	Chen et al.	1-stearoyl-2-oleoyl-gps (18:0/18:1)	HMDB0010163	ENSG00000116005	PCYOX1	FALSE
43876	MR-IVW LD	6431_68_PCYOX1_PCYOX	6431_68_PCYOX1_PCYOX	GCST90199654	paraxanthine	25	0.0164043	0.0541185	0.7618	DeCODE	Q9UHG3	Chen et al.	paraxanthine	HMDB0001860	ENSG00000116005	PCYOX1	FALSE
43877	MR-IVW LD	6431_68_PCYOX1_PCYOX	6431_68_PCYOX1_PCYOX	GCST90199665	n-acetylaspartate (naa)	25	0.0684695	0.0530825	0.197096	DeCODE	Q9UHG3	Chen et al.	n-acetylaspartate (naa)	HMDB0000812	ENSG00000116005	PCYOX1	FALSE
43878	MR-IVW LD	6431_68_PCYOX1_PCYOX	6431_68_PCYOX1_PCYOX	GCST90199666	palmitoylcarnitine (c16)	25	0.154591	0.0527346	0.00337347	DeCODE	Q9UHG3	Chen et al.	palmitoylcarnitine (c16)	HMDB0000222	ENSG00000116005	PCYOX1	FALSE
43879	MR-IVW LD	6431_68_PCYOX1_PCYOX	6431_68_PCYOX1_PCYOX	GCST90199669	acetylcarnitine (c2)	25	-0.0399549	0.0527157	0.448491	DeCODE	Q9UHG3	Chen et al.	acetylcarnitine (c2)	HMDB0000201	ENSG00000116005	PCYOX1	FALSE
43880	MR-IVW LD	6431_68_PCYOX1_PCYOX	6431_68_PCYOX1_PCYOX	GCST90199673	dehydroepiandrosterone sulfate (dhea-s)	25	-0.12816	0.0528265	0.0152639	DeCODE	Q9UHG3	Chen et al.	dehydroepiandrosterone sulfate (dhea-s)	HMDB0001032	ENSG00000116005	PCYOX1	FALSE
43881	MR-IVW LD	6431_68_PCYOX1_PCYOX	6431_68_PCYOX1_PCYOX	GCST90199691	1-methylhistidine	25	0.0162584	0.0528344	0.758293	DeCODE	Q9UHG3	Chen et al.	1-methylhistidine	HMDB0000001	ENSG00000116005	PCYOX1	FALSE
43882	MR-IVW LD	6431_68_PCYOX1_PCYOX	6431_68_PCYOX1_PCYOX	GCST90199845	sphinganine-1-phosphate	25	-0.110051	0.0531565	0.038422	DeCODE	Q9UHG3	Chen et al.	sphinganine-1-phosphate	HMDB0001383	ENSG00000116005	PCYOX1	FALSE
43883	MR-IVW LD	6431_68_PCYOX1_PCYOX	6431_68_PCYOX1_PCYOX	GCST90199896	sulfate*	25	-0.00747204	0.0528197	0.887504	DeCODE	Q9UHG3	Chen et al.	sulfate*	HMDB01448	ENSG00000116005	PCYOX1	FALSE
43884	MR-IVW LD	6431_68_PCYOX1_PCYOX	6431_68_PCYOX1_PCYOX	GCST90199972	sphingomyelin (d18:1/24:1, d18:2/24:0)*	25	0.0890273	0.0526995	0.0911547	DeCODE	Q9UHG3	Chen et al.	sphingomyelin (d18:1/24:1, d18:2/24:0)*	HMDB0012107	ENSG00000116005	PCYOX1	FALSE
43885	MR-IVW LD	6431_68_PCYOX1_PCYOX	6431_68_PCYOX1_PCYOX	GCST90200001	sphingomyelin (d18:1/20:0, d16:1/22:0)*	25	0.141087	0.0527253	0.00745315	DeCODE	Q9UHG3	Chen et al.	sphingomyelin (d18:1/20:0, d16:1/22:0)*	HMDB0012102	ENSG00000116005	PCYOX1	FALSE
43886	MR-IVW LD	6431_68_PCYOX1_PCYOX	6431_68_PCYOX1_PCYOX	GCST90200049	myristoyl dihydrosphingomyelin (d18:0/14:0)*	25	0.133219	0.0527408	0.0115399	DeCODE	Q9UHG3	Chen et al.	myristoyl dihydrosphingomyelin (d18:0/14:0)*	HMDB0012085	ENSG00000116005	PCYOX1	FALSE
43887	MR-IVW LD	6431_68_PCYOX1_PCYOX	6431_68_PCYOX1_PCYOX	GCST90200056	sphingomyelin (d18:0/18:0, d19:0/17:0)*	25	0.113736	0.0526733	0.0308288	DeCODE	Q9UHG3	Chen et al.	sphingomyelin (d18:0/18:0, d19:0/17:0)*	HMDB0012087	ENSG00000116005	PCYOX1	FALSE
43888	MR-IVW LD	6431_68_PCYOX1_PCYOX	6431_68_PCYOX1_PCYOX	GCST90200279	pantothenate	25	0.0266395	0.0529351	0.61479	DeCODE	Q9UHG3	Chen et al.	pantothenate	HMDB0000210	ENSG00000116005	PCYOX1	FALSE
43889	MR-IVW LD	6431_68_PCYOX1_PCYOX	6431_68_PCYOX1_PCYOX	GCST90200281	phosphoethanolamine	25	0.056337	0.0527479	0.285501	DeCODE	Q9UHG3	Chen et al.	phosphoethanolamine	HMDB0000224	ENSG00000116005	PCYOX1	FALSE
43890	MR-IVW LD	6431_68_PCYOX1_PCYOX	6431_68_PCYOX1_PCYOX	GCST90200283	3-ureidopropionate	25	-0.143599	0.0551693	0.00924452	DeCODE	Q9UHG3	Chen et al.	3-ureidopropionate	HMDB0000026	ENSG00000116005	PCYOX1	FALSE
43891	MR-IVW LD	6431_68_PCYOX1_PCYOX	6431_68_PCYOX1_PCYOX	GCST90200291	sarcosine	25	0.0464475	0.0528438	0.379424	DeCODE	Q9UHG3	Chen et al.	sarcosine	HMDB0000271	ENSG00000116005	PCYOX1	FALSE
43892	MR-IVW LD	6431_68_PCYOX1_PCYOX	6431_68_PCYOX1_PCYOX	GCST90200292	trans-4-hydroxyproline	25	0.0561595	0.0527518	0.287058	DeCODE	Q9UHG3	Chen et al.	trans-4-hydroxyproline	HMDB0000725	ENSG00000116005	PCYOX1	FALSE
43893	MR-IVW LD	6431_68_PCYOX1_PCYOX	6431_68_PCYOX1_PCYOX	GCST90200293	thyroxine	25	0.0511374	0.052719	0.332048	DeCODE	Q9UHG3	Chen et al.	thyroxine	HMDB0000248	ENSG00000116005	PCYOX1	FALSE
43894	MR-IVW LD	6431_68_PCYOX1_PCYOX	6431_68_PCYOX1_PCYOX	GCST90200296	methyl indole-3-acetate	25	-0.000651826	0.057143	0.990899	DeCODE	Q9UHG3	Chen et al.	methyl indole-3-acetate	HMDB0029738	ENSG00000116005	PCYOX1	FALSE
43895	MR-IVW LD	6431_68_PCYOX1_PCYOX	6431_68_PCYOX1_PCYOX	GCST90200304	citrate	25	-0.0556571	0.0527236	0.291133	DeCODE	Q9UHG3	Chen et al.	citrate	HMDB0000094	ENSG00000116005	PCYOX1	FALSE
43896	MR-IVW LD	6431_68_PCYOX1_PCYOX	6431_68_PCYOX1_PCYOX	GCST90200306	butyrate/isobutyrate (4:0)	25	-0.0543452	0.053559	0.310259	DeCODE	Q9UHG3	Chen et al.	butyrate/isobutyrate (4:0)	HMDB0000039	ENSG00000116005	PCYOX1	FALSE
43897	MR-IVW LD	6431_68_PCYOX1_PCYOX	6431_68_PCYOX1_PCYOX	GCST90200314	n-acetylneuraminate	25	-0.062845	0.0529117	0.234939	DeCODE	Q9UHG3	Chen et al.	n-acetylneuraminate	HMDB0000230	ENSG00000116005	PCYOX1	FALSE
43898	MR-IVW LD	6431_68_PCYOX1_PCYOX	6431_68_PCYOX1_PCYOX	GCST90200318	acetoacetate	25	-0.144901	0.0577499	0.0121035	DeCODE	Q9UHG3	Chen et al.	acetoacetate	HMDB0000060	ENSG00000116005	PCYOX1	FALSE
43899	MR-IVW LD	6431_68_PCYOX1_PCYOX	6431_68_PCYOX1_PCYOX	GCST90200319	cys-gly, oxidized	25	-0.0653078	0.0527394	0.2156	DeCODE	Q9UHG3	Chen et al.	cys-gly, oxidized	HMDB0000078	ENSG00000116005	PCYOX1	FALSE
43900	MR-IVW LD	6431_68_PCYOX1_PCYOX	6431_68_PCYOX1_PCYOX	GCST90200321	cholate	25	-0.0668406	0.0539412	0.215294	DeCODE	Q9UHG3	Chen et al.	cholate	HMDB0000619	ENSG00000116005	PCYOX1	FALSE
43901	MR-IVW LD	6431_68_PCYOX1_PCYOX	6431_68_PCYOX1_PCYOX	GCST90200323	creatine	25	0.0780629	0.0526434	0.138111	DeCODE	Q9UHG3	Chen et al.	creatine	HMDB0000064	ENSG00000116005	PCYOX1	FALSE
43902	MR-IVW LD	6431_68_PCYOX1_PCYOX	6431_68_PCYOX1_PCYOX	GCST90200325	glycerol	25	0.00938878	0.0526465	0.858459	DeCODE	Q9UHG3	Chen et al.	glycerol	HMDB0000131	ENSG00000116005	PCYOX1	FALSE
43903	MR-IVW LD	6431_68_PCYOX1_PCYOX	6431_68_PCYOX1_PCYOX	GCST90200327	choline	25	0.0699461	0.0527185	0.18458	DeCODE	Q9UHG3	Chen et al.	choline	HMDB0000097	ENSG00000116005	PCYOX1	FALSE
43904	MR-IVW LD	6431_68_PCYOX1_PCYOX	6431_68_PCYOX1_PCYOX	GCST90200335	stearoyl sphingomyelin (d18:1/18:0)	25	0.0506314	0.0527255	0.336913	DeCODE	Q9UHG3	Chen et al.	stearoyl sphingomyelin (d18:1/18:0)	HMDB0001348	ENSG00000116005	PCYOX1	FALSE
43905	MR-IVW LD	6431_68_PCYOX1_PCYOX	6431_68_PCYOX1_PCYOX	GCST90200336	n-palmitoyl-sphingosine (d18:1/16:0)	25	0.217431	0.0527005	3.69469e-05	DeCODE	Q9UHG3	Chen et al.	n-palmitoyl-sphingosine (d18:1/16:0)	HMDB0004949	ENSG00000116005	PCYOX1	FALSE
43906	MR-IVW LD	6431_68_PCYOX1_PCYOX	6431_68_PCYOX1_PCYOX	GCST90200337	taurochenodeoxycholate	25	-0.0569549	0.0534154	0.286304	DeCODE	Q9UHG3	Chen et al.	taurochenodeoxycholate	HMDB0000951	ENSG00000116005	PCYOX1	FALSE
43907	MR-IVW LD	6431_68_PCYOX1_PCYOX	6431_68_PCYOX1_PCYOX	GCST90200341	n-stearoyl-sphingosine (d18:1/18:0)*	25	0.143166	0.052742	0.00663847	DeCODE	Q9UHG3	Chen et al.	n-stearoyl-sphingosine (d18:1/18:0)*	HMDB0004950	ENSG00000116005	PCYOX1	FALSE
43908	MR-IVW LD	6431_68_PCYOX1_PCYOX	6431_68_PCYOX1_PCYOX	GCST90200345	s-adenosylhomocysteine (sah)	25	-0.00366	0.0611364	0.952262	DeCODE	Q9UHG3	Chen et al.	s-adenosylhomocysteine (sah)	HMDB00939	ENSG00000116005	PCYOX1	FALSE
43909	MR-IVW LD	6431_68_PCYOX1_PCYOX	6431_68_PCYOX1_PCYOX	GCST90200348	quinolinate	25	-0.113549	0.0529065	0.0318561	DeCODE	Q9UHG3	Chen et al.	quinolinate	HMDB0000232	ENSG00000116005	PCYOX1	FALSE
43910	MR-IVW LD	6431_68_PCYOX1_PCYOX	6431_68_PCYOX1_PCYOX	GCST90200349	eicosapentaenoate (epa; 20:5n3)	25	0.337243	0.0527101	1.57345e-10	DeCODE	Q9UHG3	Chen et al.	eicosapentaenoate (epa; 20:5n3)	HMDB0001999	ENSG00000116005	PCYOX1	FALSE
43911	MR-IVW LD	6431_68_PCYOX1_PCYOX	6431_68_PCYOX1_PCYOX	GCST90200351	n-acetylputrescine	25	-0.0851513	0.0527784	0.106663	DeCODE	Q9UHG3	Chen et al.	n-acetylputrescine	HMDB0002064	ENSG00000116005	PCYOX1	FALSE
43912	MR-IVW LD	6431_68_PCYOX1_PCYOX	6431_68_PCYOX1_PCYOX	GCST90200354	linoleate (18:2n6)	25	0.00246758	0.0527251	0.962672	DeCODE	Q9UHG3	Chen et al.	linoleate (18:2n6)	HMDB0006270,HMDB0000673	ENSG00000116005	PCYOX1	FALSE
43913	MR-IVW LD	6431_68_PCYOX1_PCYOX	6431_68_PCYOX1_PCYOX	GCST90200355	adenosine 5'-diphosphate (adp)	25	0.0435739	0.0705961	0.537084	DeCODE	Q9UHG3	Chen et al.	adenosine 5'-diphosphate (adp)	HMDB0001341	ENSG00000116005	PCYOX1	FALSE
43914	MR-IVW LD	6431_68_PCYOX1_PCYOX	6431_68_PCYOX1_PCYOX	GCST90200356	adenosine 5'-monophosphate (amp)	25	0.00118362	0.0528584	0.982135	DeCODE	Q9UHG3	Chen et al.	adenosine 5'-monophosphate (amp)	HMDB0000045	ENSG00000116005	PCYOX1	FALSE
43915	MR-IVW LD	6431_68_PCYOX1_PCYOX	6431_68_PCYOX1_PCYOX	GCST90200358	arachidonate (20:4n6)	25	0.389809	0.0526327	1.29957e-13	DeCODE	Q9UHG3	Chen et al.	arachidonate (20:4n6)	HMDB0001043	ENSG00000116005	PCYOX1	FALSE
43916	MR-IVW LD	6431_68_PCYOX1_PCYOX	6431_68_PCYOX1_PCYOX	GCST90200359	5-methylthioadenosine (mta)	25	-0.101181	0.0528833	0.0557114	DeCODE	Q9UHG3	Chen et al.	5-methylthioadenosine (mta)	HMDB0001173	ENSG00000116005	PCYOX1	FALSE
43917	MR-IVW LD	6431_68_PCYOX1_PCYOX	6431_68_PCYOX1_PCYOX	GCST90200361	beta-alanine	25	0.0101593	0.0531937	0.848535	DeCODE	Q9UHG3	Chen et al.	beta-alanine	HMDB0000056	ENSG00000116005	PCYOX1	FALSE
43918	MR-IVW LD	6431_68_PCYOX1_PCYOX	6431_68_PCYOX1_PCYOX	GCST90200362	succinate	25	-0.0591721	0.0537674	0.271106	DeCODE	Q9UHG3	Chen et al.	succinate	HMDB0000254	ENSG00000116005	PCYOX1	FALSE
43919	MR-IVW LD	6431_68_PCYOX1_PCYOX	6431_68_PCYOX1_PCYOX	GCST90200363	choline phosphate	25	0.0814118	0.0527723	0.122904	DeCODE	Q9UHG3	Chen et al.	choline phosphate	HMDB0001565	ENSG00000116005	PCYOX1	FALSE
43920	MR-IVW LD	6431_68_PCYOX1_PCYOX	6431_68_PCYOX1_PCYOX	GCST90200364	cysteinylglycine	25	-0.0984889	0.0528734	0.0625004	DeCODE	Q9UHG3	Chen et al.	cysteinylglycine	HMDB0000078	ENSG00000116005	PCYOX1	FALSE
43921	MR-IVW LD	6431_68_PCYOX1_PCYOX	6431_68_PCYOX1_PCYOX	GCST90200365	phenylpyruvate	25	0.0057261	0.052786	0.913617	DeCODE	Q9UHG3	Chen et al.	phenylpyruvate	HMDB0000205	ENSG00000116005	PCYOX1	FALSE
43922	MR-IVW LD	6431_68_PCYOX1_PCYOX	6431_68_PCYOX1_PCYOX	GCST90200368	cholesterol	25	0.219098	0.0527237	3.24452e-05	DeCODE	Q9UHG3	Chen et al.	cholesterol	HMDB0000067	ENSG00000116005	PCYOX1	FALSE
43923	MR-IVW LD	6431_68_PCYOX1_PCYOX	6431_68_PCYOX1_PCYOX	GCST90200369	2-hydroxyphenylacetate	25	-0.124463	0.0550956	0.0238813	DeCODE	Q9UHG3	Chen et al.	2-hydroxyphenylacetate	HMDB0000669	ENSG00000116005	PCYOX1	FALSE
43924	MR-IVW LD	6431_68_PCYOX1_PCYOX	6431_68_PCYOX1_PCYOX	GCST90200370	aspartate	25	-0.130256	0.0527439	0.0135268	DeCODE	Q9UHG3	Chen et al.	aspartate	HMDB0000191	ENSG00000116005	PCYOX1	FALSE
43925	MR-IVW LD	6431_68_PCYOX1_PCYOX	6431_68_PCYOX1_PCYOX	GCST90200372	arginine	25	-0.0105773	0.0527966	0.841215	DeCODE	Q9UHG3	Chen et al.	arginine	HMDB0000517	ENSG00000116005	PCYOX1	FALSE
43926	MR-IVW LD	6431_68_PCYOX1_PCYOX	6431_68_PCYOX1_PCYOX	GCST90200374	sphinganine	25	-0.0388013	0.0555949	0.485221	DeCODE	Q9UHG3	Chen et al.	sphinganine	HMDB0000269	ENSG00000116005	PCYOX1	FALSE
43927	MR-IVW LD	6431_68_PCYOX1_PCYOX	6431_68_PCYOX1_PCYOX	GCST90200376	flavin adenine dinucleotide (fad)	25	0.477501	0.0605434	3.09758e-15	DeCODE	Q9UHG3	Chen et al.	flavin adenine dinucleotide (fad)	HMDB0001248	ENSG00000116005	PCYOX1	FALSE
43928	MR-IVW LD	6431_68_PCYOX1_PCYOX	6431_68_PCYOX1_PCYOX	GCST90200377	histidine	25	-0.00326286	0.05284	0.950762	DeCODE	Q9UHG3	Chen et al.	histidine	HMDB0000177	ENSG00000116005	PCYOX1	FALSE
43929	MR-IVW LD	6431_68_PCYOX1_PCYOX	6431_68_PCYOX1_PCYOX	GCST90200378	cortisol	25	-0.0597753	0.052939	0.258841	DeCODE	Q9UHG3	Chen et al.	cortisol	HMDB0000063	ENSG00000116005	PCYOX1	FALSE
43930	MR-IVW LD	6431_68_PCYOX1_PCYOX	6431_68_PCYOX1_PCYOX	GCST90200379	hypotaurine	25	0.072913	0.0528786	0.167933	DeCODE	Q9UHG3	Chen et al.	hypotaurine	HMDB0000965	ENSG00000116005	PCYOX1	FALSE
43931	MR-IVW LD	6431_68_PCYOX1_PCYOX	6431_68_PCYOX1_PCYOX	GCST90200382	cystine	25	-0.00987279	0.0529933	0.852207	DeCODE	Q9UHG3	Chen et al.	cystine	HMDB0000192	ENSG00000116005	PCYOX1	FALSE
43932	MR-IVW LD	6431_68_PCYOX1_PCYOX	6431_68_PCYOX1_PCYOX	GCST90200383	cystathionine	25	0.035855	0.0535286	0.502966	DeCODE	Q9UHG3	Chen et al.	cystathionine	HMDB0000099	ENSG00000116005	PCYOX1	FALSE
43933	MR-IVW LD	6431_68_PCYOX1_PCYOX	6431_68_PCYOX1_PCYOX	GCST90200384	guanidinoacetate	25	-0.00911641	0.0527937	0.862903	DeCODE	Q9UHG3	Chen et al.	guanidinoacetate	HMDB0000128	ENSG00000116005	PCYOX1	FALSE
43934	MR-IVW LD	6431_68_PCYOX1_PCYOX	6431_68_PCYOX1_PCYOX	GCST90200385	sphingosine	25	-0.0803253	0.0536345	0.134226	DeCODE	Q9UHG3	Chen et al.	sphingosine	HMDB0000252	ENSG00000116005	PCYOX1	FALSE
43935	MR-IVW LD	6431_68_PCYOX1_PCYOX	6431_68_PCYOX1_PCYOX	GCST90200390	stearate (18:0)	25	0.0512353	0.0526865	0.330824	DeCODE	Q9UHG3	Chen et al.	stearate (18:0)	HMDB0000827	ENSG00000116005	PCYOX1	FALSE
43936	MR-IVW LD	6431_68_PCYOX1_PCYOX	6431_68_PCYOX1_PCYOX	GCST90200391	methionine	25	-0.0490485	0.0528461	0.353336	DeCODE	Q9UHG3	Chen et al.	methionine	HMDB0000696	ENSG00000116005	PCYOX1	FALSE
43937	MR-IVW LD	6431_68_PCYOX1_PCYOX	6431_68_PCYOX1_PCYOX	GCST90200392	orotate	25	-0.0962784	0.0531473	0.0700574	DeCODE	Q9UHG3	Chen et al.	orotate	HMDB0000226	ENSG00000116005	PCYOX1	FALSE
43938	MR-IVW LD	6431_68_PCYOX1_PCYOX	6431_68_PCYOX1_PCYOX	GCST90200393	phosphate	25	-0.0921715	0.0527675	0.080681	DeCODE	Q9UHG3	Chen et al.	phosphate	HMDB0001429	ENSG00000116005	PCYOX1	FALSE
43939	MR-IVW LD	6431_68_PCYOX1_PCYOX	6431_68_PCYOX1_PCYOX	GCST90200394	inosine	25	0.0036123	0.0681779	0.957745	DeCODE	Q9UHG3	Chen et al.	inosine	HMDB0000195	ENSG00000116005	PCYOX1	FALSE
43940	MR-IVW LD	6431_68_PCYOX1_PCYOX	6431_68_PCYOX1_PCYOX	GCST90200395	inosine 5'-monophosphate (imp)	25	0.00402218	0.0703514	0.954408	DeCODE	Q9UHG3	Chen et al.	inosine 5'-monophosphate (imp)	HMDB0000175	ENSG00000116005	PCYOX1	FALSE
43941	MR-IVW LD	6431_68_PCYOX1_PCYOX	6431_68_PCYOX1_PCYOX	GCST90200396	phenylalanine	25	-0.0948832	0.0528228	0.0724542	DeCODE	Q9UHG3	Chen et al.	phenylalanine	HMDB0000159	ENSG00000116005	PCYOX1	FALSE
43942	MR-IVW LD	6431_68_PCYOX1_PCYOX	6431_68_PCYOX1_PCYOX	GCST90200397	palmitate (16:0)	25	0.0512006	0.052696	0.331238	DeCODE	Q9UHG3	Chen et al.	palmitate (16:0)	HMDB0000220	ENSG00000116005	PCYOX1	FALSE
43943	MR-IVW LD	6431_68_PCYOX1_PCYOX	6431_68_PCYOX1_PCYOX	GCST90200400	nicotinamide	25	0.0647411	0.0532109	0.223723	DeCODE	Q9UHG3	Chen et al.	nicotinamide	HMDB0001406	ENSG00000116005	PCYOX1	FALSE
43944	MR-IVW LD	6431_68_PCYOX1_PCYOX	6431_68_PCYOX1_PCYOX	GCST90200401	myo-inositol	25	-0.0794299	0.0529406	0.133522	DeCODE	Q9UHG3	Chen et al.	myo-inositol	HMDB0000211	ENSG00000116005	PCYOX1	FALSE
43945	MR-IVW LD	6431_68_PCYOX1_PCYOX	6431_68_PCYOX1_PCYOX	GCST90200403	citrulline	25	-0.0103749	0.0530583	0.844973	DeCODE	Q9UHG3	Chen et al.	citrulline	HMDB0000904	ENSG00000116005	PCYOX1	FALSE
43946	MR-IVW LD	6431_68_PCYOX1_PCYOX	6431_68_PCYOX1_PCYOX	GCST90200404	ornithine	25	-0.145909	0.0527406	0.00566549	DeCODE	Q9UHG3	Chen et al.	ornithine	HMDB0000214	ENSG00000116005	PCYOX1	FALSE
43947	MR-IVW LD	6431_68_PCYOX1_PCYOX	6431_68_PCYOX1_PCYOX	GCST90200405	retinol (vitamin a)	25	0.0809766	0.0527633	0.124854	DeCODE	Q9UHG3	Chen et al.	retinol (vitamin a)	HMDB0000305	ENSG00000116005	PCYOX1	FALSE
43948	MR-IVW LD	6431_68_PCYOX1_PCYOX	6431_68_PCYOX1_PCYOX	GCST90200406	1-methylnicotinamide	25	0.0314208	0.0529377	0.552818	DeCODE	Q9UHG3	Chen et al.	1-methylnicotinamide	HMDB0000699	ENSG00000116005	PCYOX1	FALSE
43949	MR-IVW LD	6431_68_PCYOX1_PCYOX	6431_68_PCYOX1_PCYOX	GCST90200407	uridine	25	0.00489478	0.0527475	0.926065	DeCODE	Q9UHG3	Chen et al.	uridine	HMDB0000296	ENSG00000116005	PCYOX1	FALSE
43950	MR-IVW LD	6431_68_PCYOX1_PCYOX	6431_68_PCYOX1_PCYOX	GCST90200410	phytanate	25	-0.0483641	0.0528438	0.360072	DeCODE	Q9UHG3	Chen et al.	phytanate	HMDB0000801	ENSG00000116005	PCYOX1	FALSE
43951	MR-IVW LD	6431_68_PCYOX1_PCYOX	6431_68_PCYOX1_PCYOX	GCST90200412	glutamate	25	-0.0186062	0.0526378	0.723731	DeCODE	Q9UHG3	Chen et al.	glutamate	HMDB0000148	ENSG00000116005	PCYOX1	FALSE
43952	MR-IVW LD	6431_68_PCYOX1_PCYOX	6431_68_PCYOX1_PCYOX	GCST90200413	2'-deoxyuridine	25	0.024783	0.0538622	0.645432	DeCODE	Q9UHG3	Chen et al.	2'-deoxyuridine	HMDB0000012	ENSG00000116005	PCYOX1	FALSE
43953	MR-IVW LD	6431_68_PCYOX1_PCYOX	6431_68_PCYOX1_PCYOX	GCST90200415	serine	25	-0.105877	0.0526867	0.0444789	DeCODE	Q9UHG3	Chen et al.	serine	HMDB0000187	ENSG00000116005	PCYOX1	FALSE
43954	MR-IVW LD	6431_68_PCYOX1_PCYOX	6431_68_PCYOX1_PCYOX	GCST90200417	urea	25	-0.0130866	0.0527967	0.804237	DeCODE	Q9UHG3	Chen et al.	urea	HMDB0000294	ENSG00000116005	PCYOX1	FALSE
43955	MR-IVW LD	6431_68_PCYOX1_PCYOX	6431_68_PCYOX1_PCYOX	GCST90200418	pyridoxal	25	0.0392081	0.0535043	0.463679	DeCODE	Q9UHG3	Chen et al.	pyridoxal	HMDB0001545	ENSG00000116005	PCYOX1	FALSE
43956	MR-IVW LD	6431_68_PCYOX1_PCYOX	6431_68_PCYOX1_PCYOX	GCST90200419	glutamine	25	-0.120121	0.0527426	0.0227569	DeCODE	Q9UHG3	Chen et al.	glutamine	HMDB0000641	ENSG00000116005	PCYOX1	FALSE
43957	MR-IVW LD	6431_68_PCYOX1_PCYOX	6431_68_PCYOX1_PCYOX	GCST90200422	serotonin	25	0.0190433	0.0553376	0.730749	DeCODE	Q9UHG3	Chen et al.	serotonin	HMDB0000259	ENSG00000116005	PCYOX1	FALSE
43958	MR-IVW LD	6431_68_PCYOX1_PCYOX	6431_68_PCYOX1_PCYOX	GCST90200423	spermidine	25	0.0109029	0.0559011	0.845362	DeCODE	Q9UHG3	Chen et al.	spermidine	HMDB0001257	ENSG00000116005	PCYOX1	FALSE
43959	MR-IVW LD	6431_68_PCYOX1_PCYOX	6431_68_PCYOX1_PCYOX	GCST90200427	tyrosine	25	-0.105526	0.0527491	0.0454426	DeCODE	Q9UHG3	Chen et al.	tyrosine	HMDB0000158	ENSG00000116005	PCYOX1	FALSE
43960	MR-IVW LD	6431_68_PCYOX1_PCYOX	6431_68_PCYOX1_PCYOX	GCST90200429	cytidine	25	-0.0120764	0.0547537	0.825436	DeCODE	Q9UHG3	Chen et al.	cytidine	HMDB0000089	ENSG00000116005	PCYOX1	FALSE
43961	MR-IVW LD	6431_68_PCYOX1_PCYOX	6431_68_PCYOX1_PCYOX	GCST90200430	pyruvate	25	0.126996	0.0527252	0.0160118	DeCODE	Q9UHG3	Chen et al.	pyruvate	HMDB0000243	ENSG00000116005	PCYOX1	FALSE
43962	MR-IVW LD	6431_68_PCYOX1_PCYOX	6431_68_PCYOX1_PCYOX	GCST90200431	alanine	25	0.103436	0.0527083	0.0497124	DeCODE	Q9UHG3	Chen et al.	alanine	HMDB0000161	ENSG00000116005	PCYOX1	FALSE
43963	MR-IVW LD	6431_68_PCYOX1_PCYOX	6431_68_PCYOX1_PCYOX	GCST90200432	threonine	25	-0.0443325	0.0527628	0.400784	DeCODE	Q9UHG3	Chen et al.	threonine	HMDB0000167	ENSG00000116005	PCYOX1	FALSE
43964	MR-IVW LD	6431_68_PCYOX1_PCYOX	6431_68_PCYOX1_PCYOX	GCST90200437	fructose	25	-0.0231618	0.0531202	0.662818	DeCODE	Q9UHG3	Chen et al.	fructose	HMDB0000660	ENSG00000116005	PCYOX1	FALSE
43965	MR-IVW LD	6431_68_PCYOX1_PCYOX	6431_68_PCYOX1_PCYOX	GCST90200438	alpha-ketobutyrate	25	0.0627612	0.0529394	0.235808	DeCODE	Q9UHG3	Chen et al.	alpha-ketobutyrate	HMDB0000005	ENSG00000116005	PCYOX1	FALSE
43966	MR-IVW LD	6431_68_PCYOX1_PCYOX	6431_68_PCYOX1_PCYOX	GCST90200439	cysteine	25	0.0290155	0.0528656	0.583106	DeCODE	Q9UHG3	Chen et al.	cysteine	HMDB0000574	ENSG00000116005	PCYOX1	TRUE
43967	MR-IVW LD	6431_68_PCYOX1_PCYOX	6431_68_PCYOX1_PCYOX	GCST90200440	glucose	25	0.0193206	0.0531686	0.716317	DeCODE	Q9UHG3	Chen et al.	glucose	HMDB0000122	ENSG00000116005	PCYOX1	FALSE
43968	MR-IVW LD	6431_68_PCYOX1_PCYOX	6431_68_PCYOX1_PCYOX	GCST90200441	tryptophan	25	0.0194785	0.0528055	0.712224	DeCODE	Q9UHG3	Chen et al.	tryptophan	HMDB0000929	ENSG00000116005	PCYOX1	FALSE
43969	MR-IVW LD	6431_68_PCYOX1_PCYOX	6431_68_PCYOX1_PCYOX	GCST90200442	valine	25	-0.0376955	0.0527675	0.474999	DeCODE	Q9UHG3	Chen et al.	valine	HMDB0000883	ENSG00000116005	PCYOX1	FALSE
43970	MR-IVW LD	6431_68_PCYOX1_PCYOX	6431_68_PCYOX1_PCYOX	GCST90200444	dihydroorotate	25	-0.209229	0.0529325	7.72559e-05	DeCODE	Q9UHG3	Chen et al.	dihydroorotate	HMDB03349	ENSG00000116005	PCYOX1	FALSE
43971	MR-IVW LD	6431_68_PCYOX1_PCYOX	6431_68_PCYOX1_PCYOX	GCST90200447	maltose	25	0.0550997	0.0601301	0.359488	DeCODE	Q9UHG3	Chen et al.	maltose	HMDB0000163	ENSG00000116005	PCYOX1	FALSE
43972	MR-IVW LD	6431_68_PCYOX1_PCYOX	6431_68_PCYOX1_PCYOX	GCST90200452	asparagine	25	-0.104803	0.0527695	0.047028	DeCODE	Q9UHG3	Chen et al.	asparagine	HMDB0000168	ENSG00000116005	PCYOX1	FALSE
43973	MR-IVW LD	6431_68_PCYOX1_PCYOX	6431_68_PCYOX1_PCYOX	GCST90200455	alpha-ketoglutarate	25	0.00834118	0.0528784	0.87466	DeCODE	Q9UHG3	Chen et al.	alpha-ketoglutarate	HMDB0000208	ENSG00000116005	PCYOX1	FALSE
43974	MR-IVW LD	6431_68_PCYOX1_PCYOX	6431_68_PCYOX1_PCYOX	GCST90200680	5-acetylamino-6-formylamino-3-methyluracil	25	0.0218022	0.0549696	0.691645	DeCODE	Q9UHG3	Chen et al.	5-acetylamino-6-formylamino-3-methyluracil	HMDB0011105	ENSG00000116005	PCYOX1	FALSE
43975	MR-IVW LD	6431_68_PCYOX1_PCYOX	6431_68_PCYOX1_PCYOX	GCST90200684	n-acetyl-aspartyl-glutamate (naag)	25	-0.0278965	0.0545903	0.60934	DeCODE	Q9UHG3	Chen et al.	n-acetyl-aspartyl-glutamate (naag)	HMDB0001067	ENSG00000116005	PCYOX1	FALSE
43976	MR-IVW LD	6431_68_PCYOX1_PCYOX	6431_68_PCYOX1_PCYOX	GCST90200687	bilirubin (e,z or z,e)*	25	0.0477342	0.0527943	0.365913	DeCODE	Q9UHG3	Chen et al.	bilirubin (e,z or z,e)*	HMDB0000488	ENSG00000116005	PCYOX1	FALSE
43977	MR-IVW LD	6431_68_PCYOX1_PCYOX	6431_68_PCYOX1_PCYOX	GCST90200691	n-delta-acetylornithine	25	-0.0298647	0.0527293	0.571137	DeCODE	Q9UHG3	Chen et al.	n-delta-acetylornithine	HMDB0003357	ENSG00000116005	PCYOX1	FALSE
43978	MR-IVW LD	6431_68_PCYOX1_PCYOX	6431_68_PCYOX1_PCYOX	GCST90200704	bilirubin (z,z)	25	0.0367073	0.0527209	0.486267	DeCODE	Q9UHG3	Chen et al.	bilirubin (z,z)	HMDB0000054	ENSG00000116005	PCYOX1	FALSE
43979	MR-IVW LD	6431_68_PCYOX1_PCYOX	6431_68_PCYOX1_PCYOX	GCST90200706	biliverdin	25	-0.0137494	0.0527184	0.794241	DeCODE	Q9UHG3	Chen et al.	biliverdin	HMDB0001008	ENSG00000116005	PCYOX1	FALSE
43980	MR-IVW LD	6431_68_PCYOX1_PCYOX	6431_68_PCYOX1_PCYOX	GCST90200707	glycine	25	0.0410929	0.0527167	0.435682	DeCODE	Q9UHG3	Chen et al.	glycine	HMDB0000123	ENSG00000116005	PCYOX1	FALSE
43981	MR-IVW LD	6431_68_PCYOX1_PCYOX	6431_68_PCYOX1_PCYOX	M00053	glutamine	13	-0.026511	0.0232143	0.253448	DeCODE	Q9UHG3	Shin et al.	glutamine	HMDB0000641	ENSG00000116005	PCYOX1	FALSE
43982	MR-IVW LD	6431_68_PCYOX1_PCYOX	6431_68_PCYOX1_PCYOX	M00054	tryptophan	13	-0.00943639	0.0232418	0.684735	DeCODE	Q9UHG3	Shin et al.	tryptophan	HMDB0000929	ENSG00000116005	PCYOX1	FALSE
43983	MR-IVW LD	6431_68_PCYOX1_PCYOX	6431_68_PCYOX1_PCYOX	M00059	histidine	13	0.00432733	0.0232417	0.852297	DeCODE	Q9UHG3	Shin et al.	histidine	HMDB0000177	ENSG00000116005	PCYOX1	FALSE
43984	MR-IVW LD	6431_68_PCYOX1_PCYOX	6431_68_PCYOX1_PCYOX	M00063	cholesterol	13	0.0754289	0.0232245	0.00116297	DeCODE	Q9UHG3	Shin et al.	cholesterol	HMDB0000067	ENSG00000116005	PCYOX1	FALSE
43985	MR-IVW LD	6431_68_PCYOX1_PCYOX	6431_68_PCYOX1_PCYOX	M00064	phenylalanine	13	-0.0161464	0.0232905	0.488146	DeCODE	Q9UHG3	Shin et al.	phenylalanine	HMDB0000159	ENSG00000116005	PCYOX1	FALSE
43986	MR-IVW LD	6431_68_PCYOX1_PCYOX	6431_68_PCYOX1_PCYOX	M00555	adenosine	13	0.0359081	0.0232574	0.122602	DeCODE	Q9UHG3	Shin et al.	adenosine	HMDB0000050	ENSG00000116005	PCYOX1	FALSE
43987	MR-IVW LD	6431_68_PCYOX1_PCYOX	6431_68_PCYOX1_PCYOX	M00577	fructose	13	-0.00907471	0.023277	0.696642	DeCODE	Q9UHG3	Shin et al.	fructose	HMDB0000660	ENSG00000116005	PCYOX1	FALSE
43988	MR-IVW LD	6431_68_PCYOX1_PCYOX	6431_68_PCYOX1_PCYOX	M00599	pyruvate	13	-0.0346563	0.0234277	0.139064	DeCODE	Q9UHG3	Shin et al.	pyruvate	HMDB0000243	ENSG00000116005	PCYOX1	FALSE
43989	MR-IVW LD	6431_68_PCYOX1_PCYOX	6431_68_PCYOX1_PCYOX	M00606	uridine	13	-0.0130473	0.0232432	0.574565	DeCODE	Q9UHG3	Shin et al.	uridine	HMDB0000296	ENSG00000116005	PCYOX1	FALSE
43990	MR-IVW LD	6431_68_PCYOX1_PCYOX	6431_68_PCYOX1_PCYOX	M01105	linoleate (18:2n6)	13	-0.00491551	0.0233283	0.833113	DeCODE	Q9UHG3	Shin et al.	linoleate (18:2n6)	HMDB0006270,HMDB0000673	ENSG00000116005	PCYOX1	FALSE
43991	MR-IVW LD	6431_68_PCYOX1_PCYOX	6431_68_PCYOX1_PCYOX	M01110	arachidonate (20:4n6)	13	0.0257619	0.0232171	0.267168	DeCODE	Q9UHG3	Shin et al.	arachidonate (20:4n6)	HMDB0001043	ENSG00000116005	PCYOX1	FALSE
43992	MR-IVW LD	6431_68_PCYOX1_PCYOX	6431_68_PCYOX1_PCYOX	M01123	inosine	13	-0.03534	0.0387968	0.362349	DeCODE	Q9UHG3	Shin et al.	inosine	HMDB0000195	ENSG00000116005	PCYOX1	FALSE
43993	MR-IVW LD	6431_68_PCYOX1_PCYOX	6431_68_PCYOX1_PCYOX	M01284	threonine	13	0.0378341	0.0264258	0.152226	DeCODE	Q9UHG3	Shin et al.	threonine	HMDB0000167	ENSG00000116005	PCYOX1	FALSE
43994	MR-IVW LD	6431_68_PCYOX1_PCYOX	6431_68_PCYOX1_PCYOX	M01299	tyrosine	13	0.0192028	0.0233033	0.409919	DeCODE	Q9UHG3	Shin et al.	tyrosine	HMDB0000158	ENSG00000116005	PCYOX1	FALSE
43995	MR-IVW LD	6431_68_PCYOX1_PCYOX	6431_68_PCYOX1_PCYOX	M01302	methionine	13	-0.00406857	0.0232542	0.861111	DeCODE	Q9UHG3	Shin et al.	methionine	HMDB0000696	ENSG00000116005	PCYOX1	FALSE
43996	MR-IVW LD	6431_68_PCYOX1_PCYOX	6431_68_PCYOX1_PCYOX	M01336	palmitate (16:0)	13	0.000920004	0.0232469	0.968432	DeCODE	Q9UHG3	Shin et al.	palmitate (16:0)	HMDB0000220	ENSG00000116005	PCYOX1	FALSE
43997	MR-IVW LD	6431_68_PCYOX1_PCYOX	6431_68_PCYOX1_PCYOX	M01358	stearate (18:0)	13	-0.0116109	0.0232884	0.618083	DeCODE	Q9UHG3	Shin et al.	stearate (18:0)	HMDB0000827	ENSG00000116005	PCYOX1	FALSE
43998	MR-IVW LD	6431_68_PCYOX1_PCYOX	6431_68_PCYOX1_PCYOX	M01493	ornithine	13	-0.00889721	0.0233183	0.702792	DeCODE	Q9UHG3	Shin et al.	ornithine	HMDB0000214	ENSG00000116005	PCYOX1	FALSE
43999	MR-IVW LD	6431_68_PCYOX1_PCYOX	6431_68_PCYOX1_PCYOX	M01508	pantothenate	13	-0.00337803	0.0235561	0.885972	DeCODE	Q9UHG3	Shin et al.	pantothenate	HMDB0000210	ENSG00000116005	PCYOX1	FALSE
44000	MR-IVW LD	6431_68_PCYOX1_PCYOX	6431_68_PCYOX1_PCYOX	M01564	citrate	13	-0.0100399	0.0232277	0.665569	DeCODE	Q9UHG3	Shin et al.	citrate	HMDB0000094	ENSG00000116005	PCYOX1	FALSE
44001	MR-IVW LD	6431_68_PCYOX1_PCYOX	6431_68_PCYOX1_PCYOX	M01638	arginine	13	-0.0134506	0.023649	0.56952	DeCODE	Q9UHG3	Shin et al.	arginine	HMDB0000517	ENSG00000116005	PCYOX1	FALSE
44002	MR-IVW LD	6431_68_PCYOX1_PCYOX	6431_68_PCYOX1_PCYOX	M01640	ascorbate (vitamin c)	13	-0.00835465	0.0438789	0.848994	DeCODE	Q9UHG3	Shin et al.	ascorbate (vitamin c)	HMDB0000044	ENSG00000116005	PCYOX1	FALSE
44003	MR-IVW LD	6431_68_PCYOX1_PCYOX	6431_68_PCYOX1_PCYOX	M01649	valine	13	-0.00682682	0.0232356	0.768904	DeCODE	Q9UHG3	Shin et al.	valine	HMDB0000883	ENSG00000116005	PCYOX1	FALSE
44004	MR-IVW LD	6431_68_PCYOX1_PCYOX	6431_68_PCYOX1_PCYOX	M01670	urea	13	-0.0517659	0.0232978	0.0262886	DeCODE	Q9UHG3	Shin et al.	urea	HMDB0000294	ENSG00000116005	PCYOX1	FALSE
44005	MR-IVW LD	6431_68_PCYOX1_PCYOX	6431_68_PCYOX1_PCYOX	M01712	cortisol	13	-0.0315786	0.0232545	0.174477	DeCODE	Q9UHG3	Shin et al.	cortisol	HMDB0000063	ENSG00000116005	PCYOX1	FALSE
44006	MR-IVW LD	6431_68_PCYOX1_PCYOX	6431_68_PCYOX1_PCYOX	M01827	riboflavin (vitamin b2)	13	0.021673	0.0504304	0.667369	DeCODE	Q9UHG3	Shin et al.	riboflavin (vitamin b2)	HMDB0000244	ENSG00000116005	PCYOX1	FALSE
44007	MR-IVW LD	6431_68_PCYOX1_PCYOX	6431_68_PCYOX1_PCYOX	M02132	citrulline	13	0.0460128	0.0232815	0.0481127	DeCODE	Q9UHG3	Shin et al.	citrulline	HMDB0000904	ENSG00000116005	PCYOX1	FALSE
44008	MR-IVW LD	6431_68_PCYOX1_PCYOX	6431_68_PCYOX1_PCYOX	M02137	biliverdin	13	-0.0522239	0.0252029	0.0382523	DeCODE	Q9UHG3	Shin et al.	biliverdin	HMDB0001008	ENSG00000116005	PCYOX1	FALSE
44009	MR-IVW LD	6431_68_PCYOX1_PCYOX	6431_68_PCYOX1_PCYOX	M02342	serotonin (5ht)	13	0.0143418	0.0261933	0.584011	DeCODE	Q9UHG3	Shin et al.	serotonin (5ht)	HMDB0000259	ENSG00000116005	PCYOX1	FALSE
44010	MR-IVW LD	6431_68_PCYOX1_PCYOX	6431_68_PCYOX1_PCYOX	M03147	xanthine	13	-0.0173752	0.0246946	0.48168	DeCODE	Q9UHG3	Shin et al.	xanthine	HMDB0000292	ENSG00000116005	PCYOX1	FALSE
44011	MR-IVW LD	6431_68_PCYOX1_PCYOX	6431_68_PCYOX1_PCYOX	M11438	phosphate	13	0.0313071	0.023264	0.17839	DeCODE	Q9UHG3	Shin et al.	phosphate	HMDB0001429	ENSG00000116005	PCYOX1	FALSE
44012	MR-IVW LD	6431_68_PCYOX1_PCYOX	6431_68_PCYOX1_PCYOX	M15122	glycerol	13	0.0148235	0.0232465	0.52369	DeCODE	Q9UHG3	Shin et al.	glycerol	HMDB0000131	ENSG00000116005	PCYOX1	FALSE
44013	MR-IVW LD	6431_68_PCYOX1_PCYOX	6431_68_PCYOX1_PCYOX	M15488	acetylphosphate	13	0.0359081	0.0232574	0.122602	DeCODE	Q9UHG3	Shin et al.	acetylphosphate	HMDB0001494	ENSG00000116005	PCYOX1	FALSE
44014	MR-IVW LD	6431_68_PCYOX1_PCYOX	6431_68_PCYOX1_PCYOX	M15506	choline	13	0.0377448	0.0233079	0.105362	DeCODE	Q9UHG3	Shin et al.	choline	HMDB0000097	ENSG00000116005	PCYOX1	FALSE
44015	MR-IVW LD	6431_68_PCYOX1_PCYOX	6431_68_PCYOX1_PCYOX	M15630	n-acetylornithine	13	-0.0468684	0.0235778	0.0468312	DeCODE	Q9UHG3	Shin et al.	n-acetylornithine	HMDB0003357	ENSG00000116005	PCYOX1	FALSE
44016	MR-IVW LD	6431_68_PCYOX1_PCYOX	6431_68_PCYOX1_PCYOX	M15677	3-methylhistidine	13	0.0202418	0.0268358	0.450679	DeCODE	Q9UHG3	Shin et al.	3-methylhistidine	HMDB0000479	ENSG00000116005	PCYOX1	FALSE
44017	MR-IVW LD	6431_68_PCYOX1_PCYOX	6431_68_PCYOX1_PCYOX	M15990	glycerophosphorylcholine (gpc)	13	0.040455	0.0242036	0.0946333	DeCODE	Q9UHG3	Shin et al.	glycerophosphorylcholine (gpc)	HMDB0000086	ENSG00000116005	PCYOX1	FALSE
44018	MR-IVW LD	6431_68_PCYOX1_PCYOX	6431_68_PCYOX1_PCYOX	M15996	aspartate	13	0.0218157	0.0233578	0.350315	DeCODE	Q9UHG3	Shin et al.	aspartate	HMDB0000191	ENSG00000116005	PCYOX1	FALSE
44019	MR-IVW LD	6431_68_PCYOX1_PCYOX	6431_68_PCYOX1_PCYOX	M18254	paraxanthine	13	-0.00293284	0.0237043	0.901532	DeCODE	Q9UHG3	Shin et al.	paraxanthine	HMDB0001860	ENSG00000116005	PCYOX1	FALSE
44020	MR-IVW LD	6431_68_PCYOX1_PCYOX	6431_68_PCYOX1_PCYOX	M18467	eicosapentaenoate (epa; 20:5n3)	13	0.0296497	0.023221	0.201656	DeCODE	Q9UHG3	Shin et al.	eicosapentaenoate (epa; 20:5n3)	HMDB0001999	ENSG00000116005	PCYOX1	FALSE
44021	MR-IVW LD	6431_68_PCYOX1_PCYOX	6431_68_PCYOX1_PCYOX	M18474	estrone 3-sulfate	13	-0.0480993	0.0659909	0.466077	DeCODE	Q9UHG3	Shin et al.	estrone 3-sulfate	HMDB0001425	ENSG00000116005	PCYOX1	FALSE
44022	MR-IVW LD	6431_68_PCYOX1_PCYOX	6431_68_PCYOX1_PCYOX	M18494	taurochenodeoxycholate	13	-0.00243599	0.0271853	0.928599	DeCODE	Q9UHG3	Shin et al.	taurochenodeoxycholate	HMDB0000951	ENSG00000116005	PCYOX1	FALSE
44023	MR-IVW LD	6431_68_PCYOX1_PCYOX	6431_68_PCYOX1_PCYOX	M19323	docosahexaenoate (dha; 22:6n3)	13	0.0296914	0.0232197	0.200997	DeCODE	Q9UHG3	Shin et al.	docosahexaenoate (dha; 22:6n3)	HMDB0002183	ENSG00000116005	PCYOX1	FALSE
44024	MR-IVW LD	6431_68_PCYOX1_PCYOX	6431_68_PCYOX1_PCYOX	M19934	myo-inositol	13	-0.0241715	0.0232426	0.298356	DeCODE	Q9UHG3	Shin et al.	myo-inositol	HMDB0000211	ENSG00000116005	PCYOX1	FALSE
44025	MR-IVW LD	6431_68_PCYOX1_PCYOX	6431_68_PCYOX1_PCYOX	M20489	glucose	13	-0.0293862	0.0232894	0.207027	DeCODE	Q9UHG3	Shin et al.	glucose	HMDB0000122	ENSG00000116005	PCYOX1	FALSE
44026	MR-IVW LD	6431_68_PCYOX1_PCYOX	6431_68_PCYOX1_PCYOX	M21044	2-hydroxybutyrate (ahb)	13	0.00747778	0.0232244	0.747468	DeCODE	Q9UHG3	Shin et al.	2-hydroxybutyrate (ahb)	HMDB0000008	ENSG00000116005	PCYOX1	FALSE
44027	MR-IVW LD	6431_68_PCYOX1_PCYOX	6431_68_PCYOX1_PCYOX	M22189	palmitoylcarnitine (c16)	13	-0.00790431	0.0233952	0.735468	DeCODE	Q9UHG3	Shin et al.	palmitoylcarnitine (c16)	HMDB0000222	ENSG00000116005	PCYOX1	FALSE
44028	MR-IVW LD	6431_68_PCYOX1_PCYOX	6431_68_PCYOX1_PCYOX	M22842	cholate	13	-0.0239099	0.0266362	0.369373	DeCODE	Q9UHG3	Shin et al.	cholate	HMDB0000619	ENSG00000116005	PCYOX1	FALSE
44029	MR-IVW LD	6431_68_PCYOX1_PCYOX	6431_68_PCYOX1_PCYOX	M27716	bilirubin (z,z)	13	-0.031291	0.0249254	0.209339	DeCODE	Q9UHG3	Shin et al.	bilirubin (z,z)	HMDB0000054	ENSG00000116005	PCYOX1	FALSE
44030	MR-IVW LD	6431_68_PCYOX1_PCYOX	6431_68_PCYOX1_PCYOX	M27718	creatine	13	0.0213841	0.0232137	0.356953	DeCODE	Q9UHG3	Shin et al.	creatine	HMDB0000064	ENSG00000116005	PCYOX1	FALSE
44031	MR-IVW LD	6431_68_PCYOX1_PCYOX	6431_68_PCYOX1_PCYOX	M31453	cysteine	13	-0.0257949	0.0233974	0.270257	DeCODE	Q9UHG3	Shin et al.	cysteine	HMDB0000574	ENSG00000116005	PCYOX1	TRUE
44032	MR-IVW LD	6431_68_PCYOX1_PCYOX	6431_68_PCYOX1_PCYOX	M31454	cystine	13	0.0359173	0.0455594	0.430485	DeCODE	Q9UHG3	Shin et al.	cystine	HMDB0000192	ENSG00000116005	PCYOX1	FALSE
44033	MR-IVW LD	6431_68_PCYOX1_PCYOX	6431_68_PCYOX1_PCYOX	M32198	acetylcarnitine (c2)	13	-0.00470927	0.0232405	0.839423	DeCODE	Q9UHG3	Shin et al.	acetylcarnitine (c2)	HMDB0000201	ENSG00000116005	PCYOX1	FALSE
44034	MR-IVW LD	6431_68_PCYOX1_PCYOX	6431_68_PCYOX1_PCYOX	M32315	serine	13	-0.00344331	0.0232513	0.882271	DeCODE	Q9UHG3	Shin et al.	serine	HMDB0000187	ENSG00000116005	PCYOX1	FALSE
44035	MR-IVW LD	6431_68_PCYOX1_PCYOX	6431_68_PCYOX1_PCYOX	M32319	trans-4-hydroxyproline	13	-0.00519194	0.0232406	0.823224	DeCODE	Q9UHG3	Shin et al.	trans-4-hydroxyproline	HMDB0000725	ENSG00000116005	PCYOX1	FALSE
44036	MR-IVW LD	6431_68_PCYOX1_PCYOX	6431_68_PCYOX1_PCYOX	M32322	glutamate	13	0.00995158	0.0232387	0.668482	DeCODE	Q9UHG3	Shin et al.	glutamate	HMDB0000148	ENSG00000116005	PCYOX1	FALSE
44037	MR-IVW LD	6431_68_PCYOX1_PCYOX	6431_68_PCYOX1_PCYOX	M32338	glycine	13	-0.021002	0.0232399	0.366151	DeCODE	Q9UHG3	Shin et al.	glycine	HMDB0000123	ENSG00000116005	PCYOX1	FALSE
44038	MR-IVW LD	6431_68_PCYOX1_PCYOX	6431_68_PCYOX1_PCYOX	M32339	alanine	13	0.0174793	0.0232586	0.45234	DeCODE	Q9UHG3	Shin et al.	alanine	HMDB0000161	ENSG00000116005	PCYOX1	FALSE
44039	MR-IVW LD	6431_68_PCYOX1_PCYOX	6431_68_PCYOX1_PCYOX	M32425	dehydroepiandrosterone sulfate (dhea-s)	13	-0.0385632	0.0232559	0.0972755	DeCODE	Q9UHG3	Shin et al.	dehydroepiandrosterone sulfate (dhea-s)	HMDB0001032	ENSG00000116005	PCYOX1	FALSE
44040	MR-IVW LD	6431_68_PCYOX1_PCYOX	6431_68_PCYOX1_PCYOX	M32458	oleamide	13	-0.01354	0.024038	0.573248	DeCODE	Q9UHG3	Shin et al.	oleamide	HMDB0002117	ENSG00000116005	PCYOX1	FALSE
44041	MR-IVW LD	6431_68_PCYOX1_PCYOX	6431_68_PCYOX1_PCYOX	M32593	heme	13	-0.0439457	0.0258257	0.0888254	DeCODE	Q9UHG3	Shin et al.	heme	HMDB0003178	ENSG00000116005	PCYOX1	FALSE
44042	MR-IVW LD	6431_68_PCYOX1_PCYOX	6431_68_PCYOX1_PCYOX	M33453	alpha-ketoglutarate	13	0.00197171	0.0263621	0.940379	DeCODE	Q9UHG3	Shin et al.	alpha-ketoglutarate	HMDB0000208	ENSG00000116005	PCYOX1	FALSE
44043	MR-IVW LD	6431_68_PCYOX1_PCYOX	6431_68_PCYOX1_PCYOX	M34106	bilirubin (e,z or z,e)*	13	-0.02903	0.0282987	0.304966	DeCODE	Q9UHG3	Shin et al.	bilirubin (e,z or z,e)*	HMDB0000488	ENSG00000116005	PCYOX1	FALSE
44044	MR-IVW LD	6431_68_PCYOX1_PCYOX	6431_68_PCYOX1_PCYOX	M34283	asparagine	13	-0.0514479	0.0233031	0.0272602	DeCODE	Q9UHG3	Shin et al.	asparagine	HMDB0000168	ENSG00000116005	PCYOX1	FALSE
44045	MR-IVW LD	6431_68_PCYOX1_PCYOX	6431_68_PCYOX1_PCYOX	bioa_001	alanine	13	0.00471294	0.00687114	0.492774	DeCODE	Q9UHG3	Lotta et al.	alanine	HMDB0000161	ENSG00000116005	PCYOX1	FALSE
44046	MR-IVW LD	6431_68_PCYOX1_PCYOX	6431_68_PCYOX1_PCYOX	bioa_002	arginine	13	-0.0139438	0.0113951	0.221079	DeCODE	Q9UHG3	Lotta et al.	arginine	HMDB0000517	ENSG00000116005	PCYOX1	FALSE
44047	MR-IVW LD	6431_68_PCYOX1_PCYOX	6431_68_PCYOX1_PCYOX	bioa_003	asparagine	13	-0.0113877	0.0113587	0.316075	DeCODE	Q9UHG3	Lotta et al.	asparagine	HMDB0000168	ENSG00000116005	PCYOX1	FALSE
44048	MR-IVW LD	6431_68_PCYOX1_PCYOX	6431_68_PCYOX1_PCYOX	bioa_004	aspartate	13	-0.00150875	0.0113856	0.894578	DeCODE	Q9UHG3	Lotta et al.	aspartate	HMDB0000191	ENSG00000116005	PCYOX1	FALSE
44049	MR-IVW LD	6431_68_PCYOX1_PCYOX	6431_68_PCYOX1_PCYOX	bioa_005	citrulline	13	0.0143731	0.0113547	0.205574	DeCODE	Q9UHG3	Lotta et al.	citrulline	HMDB0000904	ENSG00000116005	PCYOX1	FALSE
44050	MR-IVW LD	6431_68_PCYOX1_PCYOX	6431_68_PCYOX1_PCYOX	bioa_006	glutamine	13	-0.0167387	0.00689541	0.015203	DeCODE	Q9UHG3	Lotta et al.	glutamine	HMDB0000641	ENSG00000116005	PCYOX1	FALSE
44051	MR-IVW LD	6431_68_PCYOX1_PCYOX	6431_68_PCYOX1_PCYOX	bioa_007	glutamate	13	-0.0125654	0.0113485	0.268196	DeCODE	Q9UHG3	Lotta et al.	glutamate	HMDB0000148	ENSG00000116005	PCYOX1	FALSE
44052	MR-IVW LD	6431_68_PCYOX1_PCYOX	6431_68_PCYOX1_PCYOX	bioa_008	glycine	13	-0.0107842	0.00714623	0.131281	DeCODE	Q9UHG3	Lotta et al.	glycine	HMDB0000123	ENSG00000116005	PCYOX1	FALSE
44053	MR-IVW LD	6431_68_PCYOX1_PCYOX	6431_68_PCYOX1_PCYOX	bioa_009	histidine	13	-0.0133582	0.00702641	0.0572826	DeCODE	Q9UHG3	Lotta et al.	histidine	HMDB0000177	ENSG00000116005	PCYOX1	FALSE
44054	MR-IVW LD	6431_68_PCYOX1_PCYOX	6431_68_PCYOX1_PCYOX	bioa_013	methionine	13	-0.0114963	0.0113537	0.31127	DeCODE	Q9UHG3	Lotta et al.	methionine	HMDB0000696	ENSG00000116005	PCYOX1	FALSE
44055	MR-IVW LD	6431_68_PCYOX1_PCYOX	6431_68_PCYOX1_PCYOX	bioa_014	ornithine	13	-0.0152682	0.011359	0.178902	DeCODE	Q9UHG3	Lotta et al.	ornithine	HMDB0000214	ENSG00000116005	PCYOX1	FALSE
44056	MR-IVW LD	6431_68_PCYOX1_PCYOX	6431_68_PCYOX1_PCYOX	bioa_015	phenylethylamine	23	0.013858	0.0534759	0.795523	DeCODE	Q9UHG3	Lotta et al.	phenylethylamine	HMDB0012275	ENSG00000116005	PCYOX1	FALSE
44057	MR-IVW LD	6431_68_PCYOX1_PCYOX	6431_68_PCYOX1_PCYOX	bioa_016	phenylalanine	13	-0.00584918	0.00695756	0.40052	DeCODE	Q9UHG3	Lotta et al.	phenylalanine	HMDB0000159	ENSG00000116005	PCYOX1	FALSE
44058	MR-IVW LD	6431_68_PCYOX1_PCYOX	6431_68_PCYOX1_PCYOX	bioa_018	serine	13	-0.0155879	0.0113525	0.169728	DeCODE	Q9UHG3	Lotta et al.	serine	HMDB0000187	ENSG00000116005	PCYOX1	FALSE
44059	MR-IVW LD	6431_68_PCYOX1_PCYOX	6431_68_PCYOX1_PCYOX	bioa_019	threonine	13	-0.0127954	0.0116733	0.273023	DeCODE	Q9UHG3	Lotta et al.	threonine	HMDB0000167	ENSG00000116005	PCYOX1	FALSE
44060	MR-IVW LD	6431_68_PCYOX1_PCYOX	6431_68_PCYOX1_PCYOX	bioa_020	tryptophan	13	-0.00522565	0.0113491	0.645196	DeCODE	Q9UHG3	Lotta et al.	tryptophan	HMDB0000929	ENSG00000116005	PCYOX1	FALSE
44061	MR-IVW LD	6431_68_PCYOX1_PCYOX	6431_68_PCYOX1_PCYOX	bioa_021	tyrosine	13	0.000730096	0.00686737	0.915333	DeCODE	Q9UHG3	Lotta et al.	tyrosine	HMDB0000158	ENSG00000116005	PCYOX1	FALSE
44062	MR-IVW LD	6431_68_PCYOX1_PCYOX	6431_68_PCYOX1_PCYOX	bioa_022	valine	13	-0.0111185	0.00690276	0.107239	DeCODE	Q9UHG3	Lotta et al.	valine	HMDB0000883	ENSG00000116005	PCYOX1	FALSE
44063	MR-IVW LD	6431_68_PCYOX1_PCYOX	6431_68_PCYOX1_PCYOX	bioa_023	n-acetylornithine	13	-0.0134412	0.0114011	0.238421	DeCODE	Q9UHG3	Lotta et al.	n-acetylornithine	HMDB0003357	ENSG00000116005	PCYOX1	FALSE
44064	MR-IVW LD	6431_68_PCYOX1_PCYOX	6431_68_PCYOX1_PCYOX	bioa_030	trans-hydroxyproline	13	-0.00752229	0.0113637	0.507998	DeCODE	Q9UHG3	Lotta et al.	trans-hydroxyproline	HMDB0000725	ENSG00000116005	PCYOX1	FALSE
44065	MR-IVW LD	6431_68_PCYOX1_PCYOX	6431_68_PCYOX1_PCYOX	bioa_031	sarcosine	23	-0.0213238	0.0327043	0.514389	DeCODE	Q9UHG3	Lotta et al.	sarcosine	HMDB0000271	ENSG00000116005	PCYOX1	FALSE
44066	MR-IVW LD	6431_68_PCYOX1_PCYOX	6431_68_PCYOX1_PCYOX	bioa_032	serotonin	13	-0.00843519	0.0145293	0.561533	DeCODE	Q9UHG3	Lotta et al.	serotonin	HMDB0000259	ENSG00000116005	PCYOX1	FALSE
44067	MR-IVW LD	6431_68_PCYOX1_PCYOX	6431_68_PCYOX1_PCYOX	bioa_033	spermidine	23	-0.0393684	0.0383069	0.304086	DeCODE	Q9UHG3	Lotta et al.	spermidine	HMDB0001257	ENSG00000116005	PCYOX1	FALSE
44068	MR-IVW LD	6431_68_PCYOX1_PCYOX	6431_68_PCYOX1_PCYOX	bior_002	acetylcarnitine (c2)	13	-0.00195171	0.011343	0.863387	DeCODE	Q9UHG3	Lotta et al.	acetylcarnitine (c2)	HMDB0000201	ENSG00000116005	PCYOX1	FALSE
44069	MR-IVW LD	6431_68_PCYOX1_PCYOX	6431_68_PCYOX1_PCYOX	bior_031	hexadecanoylcarnitine	13	0.0200213	0.0113598	0.0779906	DeCODE	Q9UHG3	Lotta et al.	hexadecanoylcarnitine	HMDB0000222	ENSG00000116005	PCYOX1	FALSE
44070	MR-IVW LD	6431_68_PCYOX1_PCYOX	6431_68_PCYOX1_PCYOX	met-d-Acetate	acetate	24	-0.0477503	0.0144491	0.000950694	DeCODE	Q9UHG3	Borges et al.	acetate	HMDB0000042	ENSG00000116005	PCYOX1	FALSE
44071	MR-IVW LD	6431_68_PCYOX1_PCYOX	6431_68_PCYOX1_PCYOX	met-d-Acetoacetate	acetoacetate	24	-0.0102938	0.0144474	0.476156	DeCODE	Q9UHG3	Borges et al.	acetoacetate	HMDB0000060	ENSG00000116005	PCYOX1	FALSE
44072	MR-IVW LD	6431_68_PCYOX1_PCYOX	6431_68_PCYOX1_PCYOX	met-d-Ala	alanine	24	0.110756	0.0144468	1.76739e-14	DeCODE	Q9UHG3	Borges et al.	alanine	HMDB0000161	ENSG00000116005	PCYOX1	FALSE
44073	MR-IVW LD	6431_68_PCYOX1_PCYOX	6431_68_PCYOX1_PCYOX	met-d-Citrate	citrate	24	-0.00931842	0.0144478	0.518946	DeCODE	Q9UHG3	Borges et al.	citrate	HMDB0000094	ENSG00000116005	PCYOX1	FALSE
44074	MR-IVW LD	6431_68_PCYOX1_PCYOX	6431_68_PCYOX1_PCYOX	met-d-Gln	glutamine	24	-0.0974851	0.0144668	1.59999e-11	DeCODE	Q9UHG3	Borges et al.	glutamine	HMDB0000641	ENSG00000116005	PCYOX1	FALSE
44075	MR-IVW LD	6431_68_PCYOX1_PCYOX	6431_68_PCYOX1_PCYOX	met-d-Glucose	glucose	24	-0.00254464	0.0144605	0.860316	DeCODE	Q9UHG3	Borges et al.	glucose	HMDB0000122	ENSG00000116005	PCYOX1	FALSE
44076	MR-IVW LD	6431_68_PCYOX1_PCYOX	6431_68_PCYOX1_PCYOX	met-d-Gly	glycine	24	0.0185999	0.0144535	0.198136	DeCODE	Q9UHG3	Borges et al.	glycine	HMDB0000123	ENSG00000116005	PCYOX1	FALSE
44077	MR-IVW LD	6431_68_PCYOX1_PCYOX	6431_68_PCYOX1_PCYOX	met-d-His	histidine	24	-0.036508	0.0144585	0.0115691	DeCODE	Q9UHG3	Borges et al.	histidine	HMDB0000177	ENSG00000116005	PCYOX1	FALSE
44078	MR-IVW LD	6431_68_PCYOX1_PCYOX	6431_68_PCYOX1_PCYOX	met-d-LA	linoleate (18:2n6)	24	0.276433	0.0144464	1.28875e-81	DeCODE	Q9UHG3	Borges et al.	linoleate (18:2n6)	HMDB0006270,HMDB0000673	ENSG00000116005	PCYOX1	FALSE
44079	MR-IVW LD	6431_68_PCYOX1_PCYOX	6431_68_PCYOX1_PCYOX	met-d-Phe	phenylalanine	24	-0.040905	0.0144506	0.00464483	DeCODE	Q9UHG3	Borges et al.	phenylalanine	HMDB0000159	ENSG00000116005	PCYOX1	FALSE
44080	MR-IVW LD	6431_68_PCYOX1_PCYOX	6431_68_PCYOX1_PCYOX	met-d-Pyruvate	pyruvate	24	0.021377	0.0144677	0.139524	DeCODE	Q9UHG3	Borges et al.	pyruvate	HMDB0000243	ENSG00000116005	PCYOX1	FALSE
44081	MR-IVW LD	6431_68_PCYOX1_PCYOX	6431_68_PCYOX1_PCYOX	met-d-Tyr	tyrosine	24	-0.0873597	0.0144572	1.51596e-09	DeCODE	Q9UHG3	Borges et al.	tyrosine	HMDB0000158	ENSG00000116005	PCYOX1	FALSE
44082	MR-IVW LD	6431_68_PCYOX1_PCYOX	6431_68_PCYOX1_PCYOX	met-d-Val	valine	24	0.0403404	0.0144487	0.00523869	DeCODE	Q9UHG3	Borges et al.	valine	HMDB0000883	ENSG00000116005	PCYOX1	FALSE
44083	MR-IVW LD	6434_18_AOC2_Amine_oxidase	6434_18_AOC2_Amine_oxidase	GCST90199627	n-alpha-acetylornithine	1	-0.233996	0.206037	0.256082	DeCODE	O75106	Chen et al.	n-alpha-acetylornithine	HMDB0003357	ENSG00000131480	AOC2	FALSE
44084	MR-IVW LD	6434_18_AOC2_Amine_oxidase	6434_18_AOC2_Amine_oxidase	GCST90199628	3-methylhistidine	1	0.162874	0.169469	0.336511	DeCODE	O75106	Chen et al.	3-methylhistidine	HMDB0000479	ENSG00000131480	AOC2	FALSE
44085	MR-IVW LD	6434_18_AOC2_Amine_oxidase	6434_18_AOC2_Amine_oxidase	GCST90199629	glycerophosphorylcholine (gpc)	1	0.0270175	0.170263	0.87392	DeCODE	O75106	Chen et al.	glycerophosphorylcholine (gpc)	HMDB0000086	ENSG00000131480	AOC2	FALSE
44086	MR-IVW LD	6434_18_AOC2_Amine_oxidase	6434_18_AOC2_Amine_oxidase	GCST90199637	n-acetylglutamate	1	0.257214	0.17467	0.140866	DeCODE	O75106	Chen et al.	n-acetylglutamate	HMDB0001138	ENSG00000131480	AOC2	FALSE
44087	MR-IVW LD	6434_18_AOC2_Amine_oxidase	6434_18_AOC2_Amine_oxidase	GCST90199651	docosahexaenoate (dha; 22:6n3)	1	0.064763	0.169573	0.702522	DeCODE	O75106	Chen et al.	docosahexaenoate (dha; 22:6n3)	HMDB0002183	ENSG00000131480	AOC2	FALSE
44088	MR-IVW LD	6434_18_AOC2_Amine_oxidase	6434_18_AOC2_Amine_oxidase	GCST90199652	1-stearoyl-2-oleoyl-gps (18:0/18:1)	1	-0.0134053	0.171915	0.937847	DeCODE	O75106	Chen et al.	1-stearoyl-2-oleoyl-gps (18:0/18:1)	HMDB0010163	ENSG00000131480	AOC2	FALSE
44089	MR-IVW LD	6434_18_AOC2_Amine_oxidase	6434_18_AOC2_Amine_oxidase	GCST90199654	paraxanthine	1	0.164925	0.174258	0.343922	DeCODE	O75106	Chen et al.	paraxanthine	HMDB0001860	ENSG00000131480	AOC2	FALSE
44090	MR-IVW LD	6434_18_AOC2_Amine_oxidase	6434_18_AOC2_Amine_oxidase	GCST90199665	n-acetylaspartate (naa)	1	0.0466589	0.170919	0.784862	DeCODE	O75106	Chen et al.	n-acetylaspartate (naa)	HMDB0000812	ENSG00000131480	AOC2	FALSE
44091	MR-IVW LD	6434_18_AOC2_Amine_oxidase	6434_18_AOC2_Amine_oxidase	GCST90199666	palmitoylcarnitine (c16)	1	0.0643137	0.16981	0.704882	DeCODE	O75106	Chen et al.	palmitoylcarnitine (c16)	HMDB0000222	ENSG00000131480	AOC2	FALSE
44092	MR-IVW LD	6434_18_AOC2_Amine_oxidase	6434_18_AOC2_Amine_oxidase	GCST90199669	acetylcarnitine (c2)	1	0.0471914	0.169733	0.780987	DeCODE	O75106	Chen et al.	acetylcarnitine (c2)	HMDB0000201	ENSG00000131480	AOC2	FALSE
44093	MR-IVW LD	6434_18_AOC2_Amine_oxidase	6434_18_AOC2_Amine_oxidase	GCST90199673	dehydroepiandrosterone sulfate (dhea-s)	1	-0.0971407	0.170099	0.567942	DeCODE	O75106	Chen et al.	dehydroepiandrosterone sulfate (dhea-s)	HMDB0001032	ENSG00000131480	AOC2	FALSE
44094	MR-IVW LD	6434_18_AOC2_Amine_oxidase	6434_18_AOC2_Amine_oxidase	GCST90199691	1-methylhistidine	1	0.0319347	0.170116	0.851093	DeCODE	O75106	Chen et al.	1-methylhistidine	HMDB0000001	ENSG00000131480	AOC2	FALSE
44095	MR-IVW LD	6434_18_AOC2_Amine_oxidase	6434_18_AOC2_Amine_oxidase	GCST90199845	sphinganine-1-phosphate	1	0.122692	0.171161	0.473481	DeCODE	O75106	Chen et al.	sphinganine-1-phosphate	HMDB0001383	ENSG00000131480	AOC2	FALSE
44096	MR-IVW LD	6434_18_AOC2_Amine_oxidase	6434_18_AOC2_Amine_oxidase	GCST90199896	sulfate*	1	-0.15952	0.170078	0.348285	DeCODE	O75106	Chen et al.	sulfate*	HMDB01448	ENSG00000131480	AOC2	FALSE
44097	MR-IVW LD	6434_18_AOC2_Amine_oxidase	6434_18_AOC2_Amine_oxidase	GCST90199972	sphingomyelin (d18:1/24:1, d18:2/24:0)*	1	0.224205	0.169697	0.186433	DeCODE	O75106	Chen et al.	sphingomyelin (d18:1/24:1, d18:2/24:0)*	HMDB0012107	ENSG00000131480	AOC2	FALSE
44098	MR-IVW LD	6434_18_AOC2_Amine_oxidase	6434_18_AOC2_Amine_oxidase	GCST90200001	sphingomyelin (d18:1/20:0, d16:1/22:0)*	1	0.0189319	0.169802	0.911225	DeCODE	O75106	Chen et al.	sphingomyelin (d18:1/20:0, d16:1/22:0)*	HMDB0012102	ENSG00000131480	AOC2	FALSE
44099	MR-IVW LD	6434_18_AOC2_Amine_oxidase	6434_18_AOC2_Amine_oxidase	GCST90200049	myristoyl dihydrosphingomyelin (d18:0/14:0)*	1	0.00209105	0.16983	0.990176	DeCODE	O75106	Chen et al.	myristoyl dihydrosphingomyelin (d18:0/14:0)*	HMDB0012085	ENSG00000131480	AOC2	FALSE
44100	MR-IVW LD	6434_18_AOC2_Amine_oxidase	6434_18_AOC2_Amine_oxidase	GCST90200056	sphingomyelin (d18:0/18:0, d19:0/17:0)*	1	0.194694	0.169616	0.251029	DeCODE	O75106	Chen et al.	sphingomyelin (d18:0/18:0, d19:0/17:0)*	HMDB0012087	ENSG00000131480	AOC2	FALSE
44101	MR-IVW LD	6434_18_AOC2_Amine_oxidase	6434_18_AOC2_Amine_oxidase	GCST90200279	pantothenate	1	0.0806083	0.170456	0.636287	DeCODE	O75106	Chen et al.	pantothenate	HMDB0000210	ENSG00000131480	AOC2	FALSE
44102	MR-IVW LD	6434_18_AOC2_Amine_oxidase	6434_18_AOC2_Amine_oxidase	GCST90200281	phosphoethanolamine	1	-0.248749	0.169832	0.14301	DeCODE	O75106	Chen et al.	phosphoethanolamine	HMDB0000224	ENSG00000131480	AOC2	FALSE
44103	MR-IVW LD	6434_18_AOC2_Amine_oxidase	6434_18_AOC2_Amine_oxidase	GCST90200283	3-ureidopropionate	1	-0.379936	0.177634	0.0324461	DeCODE	O75106	Chen et al.	3-ureidopropionate	HMDB0000026	ENSG00000131480	AOC2	FALSE
44104	MR-IVW LD	6434_18_AOC2_Amine_oxidase	6434_18_AOC2_Amine_oxidase	GCST90200291	sarcosine	1	0.136949	0.170139	0.420865	DeCODE	O75106	Chen et al.	sarcosine	HMDB0000271	ENSG00000131480	AOC2	FALSE
44105	MR-IVW LD	6434_18_AOC2_Amine_oxidase	6434_18_AOC2_Amine_oxidase	GCST90200292	trans-4-hydroxyproline	1	0.0222155	0.169844	0.895934	DeCODE	O75106	Chen et al.	trans-4-hydroxyproline	HMDB0000725	ENSG00000131480	AOC2	FALSE
44106	MR-IVW LD	6434_18_AOC2_Amine_oxidase	6434_18_AOC2_Amine_oxidase	GCST90200293	thyroxine	1	0.128024	0.169748	0.450729	DeCODE	O75106	Chen et al.	thyroxine	HMDB0000248	ENSG00000131480	AOC2	FALSE
44107	MR-IVW LD	6434_18_AOC2_Amine_oxidase	6434_18_AOC2_Amine_oxidase	GCST90200296	methyl indole-3-acetate	1	0.287102	0.18399	0.118661	DeCODE	O75106	Chen et al.	methyl indole-3-acetate	HMDB0029738	ENSG00000131480	AOC2	FALSE
44108	MR-IVW LD	6434_18_AOC2_Amine_oxidase	6434_18_AOC2_Amine_oxidase	GCST90200304	citrate	1	0.0594462	0.169772	0.726224	DeCODE	O75106	Chen et al.	citrate	HMDB0000094	ENSG00000131480	AOC2	FALSE
44109	MR-IVW LD	6434_18_AOC2_Amine_oxidase	6434_18_AOC2_Amine_oxidase	GCST90200306	butyrate/isobutyrate (4:0)	1	-0.104899	0.172467	0.543037	DeCODE	O75106	Chen et al.	butyrate/isobutyrate (4:0)	HMDB0000039	ENSG00000131480	AOC2	FALSE
44110	MR-IVW LD	6434_18_AOC2_Amine_oxidase	6434_18_AOC2_Amine_oxidase	GCST90200314	n-acetylneuraminate	1	0.0307261	0.170386	0.856892	DeCODE	O75106	Chen et al.	n-acetylneuraminate	HMDB0000230	ENSG00000131480	AOC2	FALSE
44111	MR-IVW LD	6434_18_AOC2_Amine_oxidase	6434_18_AOC2_Amine_oxidase	GCST90200318	acetoacetate	1	0.130031	0.185977	0.484442	DeCODE	O75106	Chen et al.	acetoacetate	HMDB0000060	ENSG00000131480	AOC2	FALSE
44112	MR-IVW LD	6434_18_AOC2_Amine_oxidase	6434_18_AOC2_Amine_oxidase	GCST90200319	cys-gly, oxidized	1	0.100621	0.169811	0.553484	DeCODE	O75106	Chen et al.	cys-gly, oxidized	HMDB0000078	ENSG00000131480	AOC2	FALSE
44113	MR-IVW LD	6434_18_AOC2_Amine_oxidase	6434_18_AOC2_Amine_oxidase	GCST90200321	cholate	1	-0.207663	0.173668	0.231794	DeCODE	O75106	Chen et al.	cholate	HMDB0000619	ENSG00000131480	AOC2	FALSE
44114	MR-IVW LD	6434_18_AOC2_Amine_oxidase	6434_18_AOC2_Amine_oxidase	GCST90200323	creatine	1	-0.0388052	0.169515	0.818932	DeCODE	O75106	Chen et al.	creatine	HMDB0000064	ENSG00000131480	AOC2	FALSE
44115	MR-IVW LD	6434_18_AOC2_Amine_oxidase	6434_18_AOC2_Amine_oxidase	GCST90200325	glycerol	1	0.108117	0.169509	0.523589	DeCODE	O75106	Chen et al.	glycerol	HMDB0000131	ENSG00000131480	AOC2	FALSE
44116	MR-IVW LD	6434_18_AOC2_Amine_oxidase	6434_18_AOC2_Amine_oxidase	GCST90200327	choline	1	-0.183687	0.169748	0.2792	DeCODE	O75106	Chen et al.	choline	HMDB0000097	ENSG00000131480	AOC2	FALSE
44117	MR-IVW LD	6434_18_AOC2_Amine_oxidase	6434_18_AOC2_Amine_oxidase	GCST90200335	stearoyl sphingomyelin (d18:1/18:0)	1	0.180809	0.169787	0.286915	DeCODE	O75106	Chen et al.	stearoyl sphingomyelin (d18:1/18:0)	HMDB0001348	ENSG00000131480	AOC2	FALSE
44118	MR-IVW LD	6434_18_AOC2_Amine_oxidase	6434_18_AOC2_Amine_oxidase	GCST90200336	n-palmitoyl-sphingosine (d18:1/16:0)	1	0.165014	0.169702	0.330864	DeCODE	O75106	Chen et al.	n-palmitoyl-sphingosine (d18:1/16:0)	HMDB0004949	ENSG00000131480	AOC2	FALSE
44119	MR-IVW LD	6434_18_AOC2_Amine_oxidase	6434_18_AOC2_Amine_oxidase	GCST90200337	taurochenodeoxycholate	1	-0.074287	0.171985	0.665786	DeCODE	O75106	Chen et al.	taurochenodeoxycholate	HMDB0000951	ENSG00000131480	AOC2	FALSE
44120	MR-IVW LD	6434_18_AOC2_Amine_oxidase	6434_18_AOC2_Amine_oxidase	GCST90200341	n-stearoyl-sphingosine (d18:1/18:0)*	1	-0.0400624	0.169823	0.813505	DeCODE	O75106	Chen et al.	n-stearoyl-sphingosine (d18:1/18:0)*	HMDB0004950	ENSG00000131480	AOC2	FALSE
44121	MR-IVW LD	6434_18_AOC2_Amine_oxidase	6434_18_AOC2_Amine_oxidase	GCST90200345	s-adenosylhomocysteine (sah)	1	0.174458	0.196861	0.37551	DeCODE	O75106	Chen et al.	s-adenosylhomocysteine (sah)	HMDB00939	ENSG00000131480	AOC2	FALSE
44122	MR-IVW LD	6434_18_AOC2_Amine_oxidase	6434_18_AOC2_Amine_oxidase	GCST90200348	quinolinate	1	-0.091385	0.170355	0.591655	DeCODE	O75106	Chen et al.	quinolinate	HMDB0000232	ENSG00000131480	AOC2	FALSE
44123	MR-IVW LD	6434_18_AOC2_Amine_oxidase	6434_18_AOC2_Amine_oxidase	GCST90200349	eicosapentaenoate (epa; 20:5n3)	1	0.00523273	0.169803	0.975416	DeCODE	O75106	Chen et al.	eicosapentaenoate (epa; 20:5n3)	HMDB0001999	ENSG00000131480	AOC2	FALSE
44124	MR-IVW LD	6434_18_AOC2_Amine_oxidase	6434_18_AOC2_Amine_oxidase	GCST90200351	n-acetylputrescine	1	-0.439069	0.169914	0.00976444	DeCODE	O75106	Chen et al.	n-acetylputrescine	HMDB0002064	ENSG00000131480	AOC2	FALSE
44125	MR-IVW LD	6434_18_AOC2_Amine_oxidase	6434_18_AOC2_Amine_oxidase	GCST90200354	linoleate (18:2n6)	1	0.0300137	0.169766	0.85967	DeCODE	O75106	Chen et al.	linoleate (18:2n6)	HMDB0006270,HMDB0000673	ENSG00000131480	AOC2	FALSE
44126	MR-IVW LD	6434_18_AOC2_Amine_oxidase	6434_18_AOC2_Amine_oxidase	GCST90200355	adenosine 5'-diphosphate (adp)	1	-0.170777	0.227302	0.45246	DeCODE	O75106	Chen et al.	adenosine 5'-diphosphate (adp)	HMDB0001341	ENSG00000131480	AOC2	FALSE
44127	MR-IVW LD	6434_18_AOC2_Amine_oxidase	6434_18_AOC2_Amine_oxidase	GCST90200356	adenosine 5'-monophosphate (amp)	1	-0.169069	0.170203	0.320547	DeCODE	O75106	Chen et al.	adenosine 5'-monophosphate (amp)	HMDB0000045	ENSG00000131480	AOC2	FALSE
44128	MR-IVW LD	6434_18_AOC2_Amine_oxidase	6434_18_AOC2_Amine_oxidase	GCST90200358	arachidonate (20:4n6)	1	-0.0659251	0.169647	0.697571	DeCODE	O75106	Chen et al.	arachidonate (20:4n6)	HMDB0001043	ENSG00000131480	AOC2	FALSE
44129	MR-IVW LD	6434_18_AOC2_Amine_oxidase	6434_18_AOC2_Amine_oxidase	GCST90200359	5-methylthioadenosine (mta)	1	-0.0619536	0.170287	0.715994	DeCODE	O75106	Chen et al.	5-methylthioadenosine (mta)	HMDB0001173	ENSG00000131480	AOC2	FALSE
44130	MR-IVW LD	6434_18_AOC2_Amine_oxidase	6434_18_AOC2_Amine_oxidase	GCST90200361	beta-alanine	1	0.0599154	0.17129	0.726498	DeCODE	O75106	Chen et al.	beta-alanine	HMDB0000056	ENSG00000131480	AOC2	FALSE
44131	MR-IVW LD	6434_18_AOC2_Amine_oxidase	6434_18_AOC2_Amine_oxidase	GCST90200362	succinate	1	-0.0336942	0.173119	0.845683	DeCODE	O75106	Chen et al.	succinate	HMDB0000254	ENSG00000131480	AOC2	FALSE
44132	MR-IVW LD	6434_18_AOC2_Amine_oxidase	6434_18_AOC2_Amine_oxidase	GCST90200363	choline phosphate	1	-0.115215	0.169913	0.49772	DeCODE	O75106	Chen et al.	choline phosphate	HMDB0001565	ENSG00000131480	AOC2	FALSE
44133	MR-IVW LD	6434_18_AOC2_Amine_oxidase	6434_18_AOC2_Amine_oxidase	GCST90200364	cysteinylglycine	1	0.118045	0.170247	0.488074	DeCODE	O75106	Chen et al.	cysteinylglycine	HMDB0000078	ENSG00000131480	AOC2	FALSE
44134	MR-IVW LD	6434_18_AOC2_Amine_oxidase	6434_18_AOC2_Amine_oxidase	GCST90200365	phenylpyruvate	1	0.110258	0.169935	0.516451	DeCODE	O75106	Chen et al.	phenylpyruvate	HMDB0000205	ENSG00000131480	AOC2	FALSE
44135	MR-IVW LD	6434_18_AOC2_Amine_oxidase	6434_18_AOC2_Amine_oxidase	GCST90200368	cholesterol	1	0.133433	0.169788	0.431938	DeCODE	O75106	Chen et al.	cholesterol	HMDB0000067	ENSG00000131480	AOC2	FALSE
44136	MR-IVW LD	6434_18_AOC2_Amine_oxidase	6434_18_AOC2_Amine_oxidase	GCST90200369	2-hydroxyphenylacetate	1	-0.103862	0.17741	0.558254	DeCODE	O75106	Chen et al.	2-hydroxyphenylacetate	HMDB0000669	ENSG00000131480	AOC2	FALSE
44137	MR-IVW LD	6434_18_AOC2_Amine_oxidase	6434_18_AOC2_Amine_oxidase	GCST90200370	aspartate	1	-0.247603	0.169833	0.144862	DeCODE	O75106	Chen et al.	aspartate	HMDB0000191	ENSG00000131480	AOC2	FALSE
44138	MR-IVW LD	6434_18_AOC2_Amine_oxidase	6434_18_AOC2_Amine_oxidase	GCST90200372	arginine	1	0.139535	0.169997	0.411757	DeCODE	O75106	Chen et al.	arginine	HMDB0000517	ENSG00000131480	AOC2	FALSE
44139	MR-IVW LD	6434_18_AOC2_Amine_oxidase	6434_18_AOC2_Amine_oxidase	GCST90200374	sphinganine	1	0.1464	0.179016	0.413469	DeCODE	O75106	Chen et al.	sphinganine	HMDB0000269	ENSG00000131480	AOC2	FALSE
44140	MR-IVW LD	6434_18_AOC2_Amine_oxidase	6434_18_AOC2_Amine_oxidase	GCST90200376	flavin adenine dinucleotide (fad)	1	-0.145879	0.195005	0.454412	DeCODE	O75106	Chen et al.	flavin adenine dinucleotide (fad)	HMDB0001248	ENSG00000131480	AOC2	FALSE
44141	MR-IVW LD	6434_18_AOC2_Amine_oxidase	6434_18_AOC2_Amine_oxidase	GCST90200377	histidine	1	0.0414203	0.170152	0.807672	DeCODE	O75106	Chen et al.	histidine	HMDB0000177	ENSG00000131480	AOC2	FALSE
44142	MR-IVW LD	6434_18_AOC2_Amine_oxidase	6434_18_AOC2_Amine_oxidase	GCST90200378	cortisol	1	-0.0811527	0.170458	0.634012	DeCODE	O75106	Chen et al.	cortisol	HMDB0000063	ENSG00000131480	AOC2	FALSE
44143	MR-IVW LD	6434_18_AOC2_Amine_oxidase	6434_18_AOC2_Amine_oxidase	GCST90200379	hypotaurine	1	-0.00466385	0.170256	0.978146	DeCODE	O75106	Chen et al.	hypotaurine	HMDB0000965	ENSG00000131480	AOC2	FALSE
44144	MR-IVW LD	6434_18_AOC2_Amine_oxidase	6434_18_AOC2_Amine_oxidase	GCST90200382	cystine	1	0.1471	0.17063	0.388635	DeCODE	O75106	Chen et al.	cystine	HMDB0000192	ENSG00000131480	AOC2	FALSE
44145	MR-IVW LD	6434_18_AOC2_Amine_oxidase	6434_18_AOC2_Amine_oxidase	GCST90200383	cystathionine	1	-0.305424	0.172336	0.0763512	DeCODE	O75106	Chen et al.	cystathionine	HMDB0000099	ENSG00000131480	AOC2	FALSE
44146	MR-IVW LD	6434_18_AOC2_Amine_oxidase	6434_18_AOC2_Amine_oxidase	GCST90200384	guanidinoacetate	1	-0.0912025	0.169988	0.591597	DeCODE	O75106	Chen et al.	guanidinoacetate	HMDB0000128	ENSG00000131480	AOC2	FALSE
44147	MR-IVW LD	6434_18_AOC2_Amine_oxidase	6434_18_AOC2_Amine_oxidase	GCST90200385	sphingosine	1	-0.0934242	0.172703	0.58854	DeCODE	O75106	Chen et al.	sphingosine	HMDB0000252	ENSG00000131480	AOC2	FALSE
44148	MR-IVW LD	6434_18_AOC2_Amine_oxidase	6434_18_AOC2_Amine_oxidase	GCST90200390	stearate (18:0)	1	0.0794088	0.169642	0.639716	DeCODE	O75106	Chen et al.	stearate (18:0)	HMDB0000827	ENSG00000131480	AOC2	FALSE
44149	MR-IVW LD	6434_18_AOC2_Amine_oxidase	6434_18_AOC2_Amine_oxidase	GCST90200391	methionine	1	-0.175344	0.17016	0.302789	DeCODE	O75106	Chen et al.	methionine	HMDB0000696	ENSG00000131480	AOC2	FALSE
44150	MR-IVW LD	6434_18_AOC2_Amine_oxidase	6434_18_AOC2_Amine_oxidase	GCST90200392	orotate	1	-0.0877023	0.171145	0.608339	DeCODE	O75106	Chen et al.	orotate	HMDB0000226	ENSG00000131480	AOC2	FALSE
44151	MR-IVW LD	6434_18_AOC2_Amine_oxidase	6434_18_AOC2_Amine_oxidase	GCST90200393	phosphate	1	0.184715	0.169875	0.276881	DeCODE	O75106	Chen et al.	phosphate	HMDB0001429	ENSG00000131480	AOC2	FALSE
44152	MR-IVW LD	6434_18_AOC2_Amine_oxidase	6434_18_AOC2_Amine_oxidase	GCST90200394	inosine	1	0.0875483	0.219527	0.690038	DeCODE	O75106	Chen et al.	inosine	HMDB0000195	ENSG00000131480	AOC2	FALSE
44153	MR-IVW LD	6434_18_AOC2_Amine_oxidase	6434_18_AOC2_Amine_oxidase	GCST90200395	inosine 5'-monophosphate (imp)	1	0.0352697	0.22653	0.876273	DeCODE	O75106	Chen et al.	inosine 5'-monophosphate (imp)	HMDB0000175	ENSG00000131480	AOC2	FALSE
44154	MR-IVW LD	6434_18_AOC2_Amine_oxidase	6434_18_AOC2_Amine_oxidase	GCST90200396	phenylalanine	1	-0.0345239	0.1701	0.839164	DeCODE	O75106	Chen et al.	phenylalanine	HMDB0000159	ENSG00000131480	AOC2	FALSE
44155	MR-IVW LD	6434_18_AOC2_Amine_oxidase	6434_18_AOC2_Amine_oxidase	GCST90200397	palmitate (16:0)	1	0.0181132	0.169673	0.914985	DeCODE	O75106	Chen et al.	palmitate (16:0)	HMDB0000220	ENSG00000131480	AOC2	FALSE
44156	MR-IVW LD	6434_18_AOC2_Amine_oxidase	6434_18_AOC2_Amine_oxidase	GCST90200400	nicotinamide	1	-0.0553296	0.171323	0.74673	DeCODE	O75106	Chen et al.	nicotinamide	HMDB0001406	ENSG00000131480	AOC2	FALSE
44157	MR-IVW LD	6434_18_AOC2_Amine_oxidase	6434_18_AOC2_Amine_oxidase	GCST90200401	myo-inositol	1	-0.0561844	0.170466	0.741708	DeCODE	O75106	Chen et al.	myo-inositol	HMDB0000211	ENSG00000131480	AOC2	FALSE
44158	MR-IVW LD	6434_18_AOC2_Amine_oxidase	6434_18_AOC2_Amine_oxidase	GCST90200403	citrulline	1	0.0671583	0.170833	0.694229	DeCODE	O75106	Chen et al.	citrulline	HMDB0000904	ENSG00000131480	AOC2	FALSE
44159	MR-IVW LD	6434_18_AOC2_Amine_oxidase	6434_18_AOC2_Amine_oxidase	GCST90200404	ornithine	1	-0.130309	0.169821	0.442885	DeCODE	O75106	Chen et al.	ornithine	HMDB0000214	ENSG00000131480	AOC2	FALSE
44160	MR-IVW LD	6434_18_AOC2_Amine_oxidase	6434_18_AOC2_Amine_oxidase	GCST90200405	retinol (vitamin a)	1	0.153572	0.169896	0.366039	DeCODE	O75106	Chen et al.	retinol (vitamin a)	HMDB0000305	ENSG00000131480	AOC2	FALSE
44161	MR-IVW LD	6434_18_AOC2_Amine_oxidase	6434_18_AOC2_Amine_oxidase	GCST90200406	1-methylnicotinamide	1	-0.0856827	0.170441	0.615167	DeCODE	O75106	Chen et al.	1-methylnicotinamide	HMDB0000699	ENSG00000131480	AOC2	FALSE
44162	MR-IVW LD	6434_18_AOC2_Amine_oxidase	6434_18_AOC2_Amine_oxidase	GCST90200407	uridine	1	-0.207616	0.169842	0.221554	DeCODE	O75106	Chen et al.	uridine	HMDB0000296	ENSG00000131480	AOC2	FALSE
44163	MR-IVW LD	6434_18_AOC2_Amine_oxidase	6434_18_AOC2_Amine_oxidase	GCST90200410	phytanate	1	-0.0908047	0.170153	0.593573	DeCODE	O75106	Chen et al.	phytanate	HMDB0000801	ENSG00000131480	AOC2	FALSE
44164	MR-IVW LD	6434_18_AOC2_Amine_oxidase	6434_18_AOC2_Amine_oxidase	GCST90200412	glutamate	1	-0.146545	0.169493	0.387253	DeCODE	O75106	Chen et al.	glutamate	HMDB0000148	ENSG00000131480	AOC2	FALSE
44165	MR-IVW LD	6434_18_AOC2_Amine_oxidase	6434_18_AOC2_Amine_oxidase	GCST90200413	2'-deoxyuridine	1	0.182612	0.173429	0.292362	DeCODE	O75106	Chen et al.	2'-deoxyuridine	HMDB0000012	ENSG00000131480	AOC2	FALSE
44166	MR-IVW LD	6434_18_AOC2_Amine_oxidase	6434_18_AOC2_Amine_oxidase	GCST90200415	serine	1	0.123972	0.169652	0.464935	DeCODE	O75106	Chen et al.	serine	HMDB0000187	ENSG00000131480	AOC2	FALSE
44167	MR-IVW LD	6434_18_AOC2_Amine_oxidase	6434_18_AOC2_Amine_oxidase	GCST90200417	urea	1	-0.0874104	0.17	0.607126	DeCODE	O75106	Chen et al.	urea	HMDB0000294	ENSG00000131480	AOC2	FALSE
44168	MR-IVW LD	6434_18_AOC2_Amine_oxidase	6434_18_AOC2_Amine_oxidase	GCST90200418	pyridoxal	1	-0.11691	0.172284	0.497399	DeCODE	O75106	Chen et al.	pyridoxal	HMDB0001545	ENSG00000131480	AOC2	FALSE
44169	MR-IVW LD	6434_18_AOC2_Amine_oxidase	6434_18_AOC2_Amine_oxidase	GCST90200419	glutamine	1	0.0420428	0.169821	0.804466	DeCODE	O75106	Chen et al.	glutamine	HMDB0000641	ENSG00000131480	AOC2	FALSE
44170	MR-IVW LD	6434_18_AOC2_Amine_oxidase	6434_18_AOC2_Amine_oxidase	GCST90200422	serotonin	1	-0.00541831	0.178191	0.975742	DeCODE	O75106	Chen et al.	serotonin	HMDB0000259	ENSG00000131480	AOC2	FALSE
44171	MR-IVW LD	6434_18_AOC2_Amine_oxidase	6434_18_AOC2_Amine_oxidase	GCST90200423	spermidine	1	0.03267	0.179998	0.855974	DeCODE	O75106	Chen et al.	spermidine	HMDB0001257	ENSG00000131480	AOC2	FALSE
44172	MR-IVW LD	6434_18_AOC2_Amine_oxidase	6434_18_AOC2_Amine_oxidase	GCST90200427	tyrosine	1	-0.236429	0.169847	0.163919	DeCODE	O75106	Chen et al.	tyrosine	HMDB0000158	ENSG00000131480	AOC2	FALSE
44173	MR-IVW LD	6434_18_AOC2_Amine_oxidase	6434_18_AOC2_Amine_oxidase	GCST90200429	cytidine	1	-0.17127	0.1763	0.331316	DeCODE	O75106	Chen et al.	cytidine	HMDB0000089	ENSG00000131480	AOC2	FALSE
44174	MR-IVW LD	6434_18_AOC2_Amine_oxidase	6434_18_AOC2_Amine_oxidase	GCST90200430	pyruvate	1	0.0622753	0.169779	0.713767	DeCODE	O75106	Chen et al.	pyruvate	HMDB0000243	ENSG00000131480	AOC2	FALSE
44175	MR-IVW LD	6434_18_AOC2_Amine_oxidase	6434_18_AOC2_Amine_oxidase	GCST90200431	alanine	1	0.0745435	0.169718	0.660502	DeCODE	O75106	Chen et al.	alanine	HMDB0000161	ENSG00000131480	AOC2	FALSE
44176	MR-IVW LD	6434_18_AOC2_Amine_oxidase	6434_18_AOC2_Amine_oxidase	GCST90200432	threonine	1	0.170573	0.169917	0.315446	DeCODE	O75106	Chen et al.	threonine	HMDB0000167	ENSG00000131480	AOC2	FALSE
44177	MR-IVW LD	6434_18_AOC2_Amine_oxidase	6434_18_AOC2_Amine_oxidase	GCST90200437	fructose	1	0.0762772	0.171048	0.65564	DeCODE	O75106	Chen et al.	fructose	HMDB0000660	ENSG00000131480	AOC2	FALSE
44178	MR-IVW LD	6434_18_AOC2_Amine_oxidase	6434_18_AOC2_Amine_oxidase	GCST90200438	alpha-ketobutyrate	1	0.12316	0.170473	0.470009	DeCODE	O75106	Chen et al.	alpha-ketobutyrate	HMDB0000005	ENSG00000131480	AOC2	FALSE
44179	MR-IVW LD	6434_18_AOC2_Amine_oxidase	6434_18_AOC2_Amine_oxidase	GCST90200439	cysteine	1	0.194984	0.170221	0.252011	DeCODE	O75106	Chen et al.	cysteine	HMDB0000574	ENSG00000131480	AOC2	FALSE
44180	MR-IVW LD	6434_18_AOC2_Amine_oxidase	6434_18_AOC2_Amine_oxidase	GCST90200440	glucose	1	0.208052	0.171194	0.22425	DeCODE	O75106	Chen et al.	glucose	HMDB0000122	ENSG00000131480	AOC2	FALSE
44181	MR-IVW LD	6434_18_AOC2_Amine_oxidase	6434_18_AOC2_Amine_oxidase	GCST90200441	tryptophan	1	-0.130033	0.17003	0.44441	DeCODE	O75106	Chen et al.	tryptophan	HMDB0000929	ENSG00000131480	AOC2	FALSE
44182	MR-IVW LD	6434_18_AOC2_Amine_oxidase	6434_18_AOC2_Amine_oxidase	GCST90200442	valine	1	-0.122464	0.169901	0.471034	DeCODE	O75106	Chen et al.	valine	HMDB0000883	ENSG00000131480	AOC2	FALSE
44183	MR-IVW LD	6434_18_AOC2_Amine_oxidase	6434_18_AOC2_Amine_oxidase	GCST90200444	dihydroorotate	1	0.0516989	0.170445	0.761648	DeCODE	O75106	Chen et al.	dihydroorotate	HMDB03349	ENSG00000131480	AOC2	FALSE
44184	MR-IVW LD	6434_18_AOC2_Amine_oxidase	6434_18_AOC2_Amine_oxidase	GCST90200447	maltose	1	-0.137479	0.193603	0.477637	DeCODE	O75106	Chen et al.	maltose	HMDB0000163	ENSG00000131480	AOC2	FALSE
44185	MR-IVW LD	6434_18_AOC2_Amine_oxidase	6434_18_AOC2_Amine_oxidase	GCST90200452	asparagine	1	0.115549	0.169924	0.496503	DeCODE	O75106	Chen et al.	asparagine	HMDB0000168	ENSG00000131480	AOC2	FALSE
44186	MR-IVW LD	6434_18_AOC2_Amine_oxidase	6434_18_AOC2_Amine_oxidase	GCST90200455	alpha-ketoglutarate	1	-0.161231	0.170267	0.343673	DeCODE	O75106	Chen et al.	alpha-ketoglutarate	HMDB0000208	ENSG00000131480	AOC2	FALSE
44187	MR-IVW LD	6434_18_AOC2_Amine_oxidase	6434_18_AOC2_Amine_oxidase	GCST90200680	5-acetylamino-6-formylamino-3-methyluracil	1	0.127447	0.176999	0.471498	DeCODE	O75106	Chen et al.	5-acetylamino-6-formylamino-3-methyluracil	HMDB0011105	ENSG00000131480	AOC2	FALSE
44188	MR-IVW LD	6434_18_AOC2_Amine_oxidase	6434_18_AOC2_Amine_oxidase	GCST90200684	n-acetyl-aspartyl-glutamate (naag)	1	0.0439156	0.175774	0.80271	DeCODE	O75106	Chen et al.	n-acetyl-aspartyl-glutamate (naag)	HMDB0001067	ENSG00000131480	AOC2	FALSE
44189	MR-IVW LD	6434_18_AOC2_Amine_oxidase	6434_18_AOC2_Amine_oxidase	GCST90200687	bilirubin (e,z or z,e)*	1	-0.0988225	0.169998	0.561029	DeCODE	O75106	Chen et al.	bilirubin (e,z or z,e)*	HMDB0000488	ENSG00000131480	AOC2	FALSE
44190	MR-IVW LD	6434_18_AOC2_Amine_oxidase	6434_18_AOC2_Amine_oxidase	GCST90200691	n-delta-acetylornithine	1	0.0505886	0.169784	0.765735	DeCODE	O75106	Chen et al.	n-delta-acetylornithine	HMDB0003357	ENSG00000131480	AOC2	FALSE
44191	MR-IVW LD	6434_18_AOC2_Amine_oxidase	6434_18_AOC2_Amine_oxidase	GCST90200704	bilirubin (z,z)	1	-0.0197389	0.169763	0.907436	DeCODE	O75106	Chen et al.	bilirubin (z,z)	HMDB0000054	ENSG00000131480	AOC2	FALSE
44192	MR-IVW LD	6434_18_AOC2_Amine_oxidase	6434_18_AOC2_Amine_oxidase	GCST90200706	biliverdin	1	-0.00547726	0.16975	0.974259	DeCODE	O75106	Chen et al.	biliverdin	HMDB0001008	ENSG00000131480	AOC2	FALSE
44193	MR-IVW LD	6434_18_AOC2_Amine_oxidase	6434_18_AOC2_Amine_oxidase	GCST90200707	glycine	1	0.124327	0.169741	0.463892	DeCODE	O75106	Chen et al.	glycine	HMDB0000123	ENSG00000131480	AOC2	FALSE
44194	MR-IVW LD	6434_18_AOC2_Amine_oxidase	6434_18_AOC2_Amine_oxidase	M00053	glutamine	1	0.473863	0.329644	0.150576	DeCODE	O75106	Shin et al.	glutamine	HMDB0000641	ENSG00000131480	AOC2	FALSE
44195	MR-IVW LD	6434_18_AOC2_Amine_oxidase	6434_18_AOC2_Amine_oxidase	M00054	tryptophan	1	-0.032202	0.33007	0.922281	DeCODE	O75106	Shin et al.	tryptophan	HMDB0000929	ENSG00000131480	AOC2	FALSE
44196	MR-IVW LD	6434_18_AOC2_Amine_oxidase	6434_18_AOC2_Amine_oxidase	M00059	histidine	1	0.513359	0.330016	0.119814	DeCODE	O75106	Shin et al.	histidine	HMDB0000177	ENSG00000131480	AOC2	FALSE
44197	MR-IVW LD	6434_18_AOC2_Amine_oxidase	6434_18_AOC2_Amine_oxidase	M00063	cholesterol	1	0.557219	0.329783	0.0910939	DeCODE	O75106	Shin et al.	cholesterol	HMDB0000067	ENSG00000131480	AOC2	FALSE
44198	MR-IVW LD	6434_18_AOC2_Amine_oxidase	6434_18_AOC2_Amine_oxidase	M00064	phenylalanine	1	-0.0825229	0.330092	0.802587	DeCODE	O75106	Shin et al.	phenylalanine	HMDB0000159	ENSG00000131480	AOC2	FALSE
44199	MR-IVW LD	6434_18_AOC2_Amine_oxidase	6434_18_AOC2_Amine_oxidase	M00555	adenosine	1	-0.17694	0.330289	0.592156	DeCODE	O75106	Shin et al.	adenosine	HMDB0000050	ENSG00000131480	AOC2	FALSE
44200	MR-IVW LD	6434_18_AOC2_Amine_oxidase	6434_18_AOC2_Amine_oxidase	M00577	fructose	1	0.0523196	0.330565	0.874241	DeCODE	O75106	Shin et al.	fructose	HMDB0000660	ENSG00000131480	AOC2	FALSE
44201	MR-IVW LD	6434_18_AOC2_Amine_oxidase	6434_18_AOC2_Amine_oxidase	M00599	pyruvate	1	0.149246	0.332746	0.653771	DeCODE	O75106	Shin et al.	pyruvate	HMDB0000243	ENSG00000131480	AOC2	FALSE
44202	MR-IVW LD	6434_18_AOC2_Amine_oxidase	6434_18_AOC2_Amine_oxidase	M00606	uridine	1	-0.24289	0.330081	0.461823	DeCODE	O75106	Shin et al.	uridine	HMDB0000296	ENSG00000131480	AOC2	FALSE
44203	MR-IVW LD	6434_18_AOC2_Amine_oxidase	6434_18_AOC2_Amine_oxidase	M01105	linoleate (18:2n6)	1	-0.227969	0.330555	0.490411	DeCODE	O75106	Shin et al.	linoleate (18:2n6)	HMDB0006270,HMDB0000673	ENSG00000131480	AOC2	FALSE
44204	MR-IVW LD	6434_18_AOC2_Amine_oxidase	6434_18_AOC2_Amine_oxidase	M01110	arachidonate (20:4n6)	1	-0.114161	0.329799	0.729227	DeCODE	O75106	Shin et al.	arachidonate (20:4n6)	HMDB0001043	ENSG00000131480	AOC2	FALSE
44205	MR-IVW LD	6434_18_AOC2_Amine_oxidase	6434_18_AOC2_Amine_oxidase	M01123	inosine	1	-0.126835	0.551029	0.817953	DeCODE	O75106	Shin et al.	inosine	HMDB0000195	ENSG00000131480	AOC2	FALSE
44206	MR-IVW LD	6434_18_AOC2_Amine_oxidase	6434_18_AOC2_Amine_oxidase	M01284	threonine	1	0.287304	0.375348	0.444014	DeCODE	O75106	Shin et al.	threonine	HMDB0000167	ENSG00000131480	AOC2	FALSE
44207	MR-IVW LD	6434_18_AOC2_Amine_oxidase	6434_18_AOC2_Amine_oxidase	M01299	tyrosine	1	-0.170892	0.329997	0.604558	DeCODE	O75106	Shin et al.	tyrosine	HMDB0000158	ENSG00000131480	AOC2	FALSE
44208	MR-IVW LD	6434_18_AOC2_Amine_oxidase	6434_18_AOC2_Amine_oxidase	M01302	methionine	1	0.414525	0.330215	0.209363	DeCODE	O75106	Shin et al.	methionine	HMDB0000696	ENSG00000131480	AOC2	FALSE
44209	MR-IVW LD	6434_18_AOC2_Amine_oxidase	6434_18_AOC2_Amine_oxidase	M01336	palmitate (16:0)	1	-0.0232491	0.330138	0.943857	DeCODE	O75106	Shin et al.	palmitate (16:0)	HMDB0000220	ENSG00000131480	AOC2	FALSE
44210	MR-IVW LD	6434_18_AOC2_Amine_oxidase	6434_18_AOC2_Amine_oxidase	M01358	stearate (18:0)	1	0.0250053	0.330071	0.939612	DeCODE	O75106	Shin et al.	stearate (18:0)	HMDB0000827	ENSG00000131480	AOC2	FALSE
44211	MR-IVW LD	6434_18_AOC2_Amine_oxidase	6434_18_AOC2_Amine_oxidase	M01493	ornithine	1	0.0957545	0.331151	0.772462	DeCODE	O75106	Shin et al.	ornithine	HMDB0000214	ENSG00000131480	AOC2	FALSE
44212	MR-IVW LD	6434_18_AOC2_Amine_oxidase	6434_18_AOC2_Amine_oxidase	M01508	pantothenate	1	-0.316908	0.334514	0.343451	DeCODE	O75106	Shin et al.	pantothenate	HMDB0000210	ENSG00000131480	AOC2	FALSE
44213	MR-IVW LD	6434_18_AOC2_Amine_oxidase	6434_18_AOC2_Amine_oxidase	M01564	citrate	1	0.160219	0.329864	0.62717	DeCODE	O75106	Shin et al.	citrate	HMDB0000094	ENSG00000131480	AOC2	FALSE
44214	MR-IVW LD	6434_18_AOC2_Amine_oxidase	6434_18_AOC2_Amine_oxidase	M01638	arginine	1	-0.11831	0.335848	0.724634	DeCODE	O75106	Shin et al.	arginine	HMDB0000517	ENSG00000131480	AOC2	FALSE
44215	MR-IVW LD	6434_18_AOC2_Amine_oxidase	6434_18_AOC2_Amine_oxidase	M01640	ascorbate (vitamin c)	1	-0.517944	0.623126	0.405859	DeCODE	O75106	Shin et al.	ascorbate (vitamin c)	HMDB0000044	ENSG00000131480	AOC2	FALSE
44216	MR-IVW LD	6434_18_AOC2_Amine_oxidase	6434_18_AOC2_Amine_oxidase	M01649	valine	1	0.213511	0.329972	0.517594	DeCODE	O75106	Shin et al.	valine	HMDB0000883	ENSG00000131480	AOC2	FALSE
44217	MR-IVW LD	6434_18_AOC2_Amine_oxidase	6434_18_AOC2_Amine_oxidase	M01670	urea	1	-0.129731	0.330224	0.694425	DeCODE	O75106	Shin et al.	urea	HMDB0000294	ENSG00000131480	AOC2	FALSE
44218	MR-IVW LD	6434_18_AOC2_Amine_oxidase	6434_18_AOC2_Amine_oxidase	M01712	cortisol	1	0.569016	0.330206	0.0848498	DeCODE	O75106	Shin et al.	cortisol	HMDB0000063	ENSG00000131480	AOC2	FALSE
44219	MR-IVW LD	6434_18_AOC2_Amine_oxidase	6434_18_AOC2_Amine_oxidase	M01827	riboflavin (vitamin b2)	1	1.00161	0.716708	0.162259	DeCODE	O75106	Shin et al.	riboflavin (vitamin b2)	HMDB0000244	ENSG00000131480	AOC2	FALSE
44220	MR-IVW LD	6434_18_AOC2_Amine_oxidase	6434_18_AOC2_Amine_oxidase	M02132	citrulline	1	-0.483707	0.330698	0.143553	DeCODE	O75106	Shin et al.	citrulline	HMDB0000904	ENSG00000131480	AOC2	FALSE
44221	MR-IVW LD	6434_18_AOC2_Amine_oxidase	6434_18_AOC2_Amine_oxidase	M02137	biliverdin	1	0.14111	0.358	0.693462	DeCODE	O75106	Shin et al.	biliverdin	HMDB0001008	ENSG00000131480	AOC2	FALSE
44222	MR-IVW LD	6434_18_AOC2_Amine_oxidase	6434_18_AOC2_Amine_oxidase	M02342	serotonin (5ht)	1	0.59917	0.371898	0.107156	DeCODE	O75106	Shin et al.	serotonin (5ht)	HMDB0000259	ENSG00000131480	AOC2	FALSE
44223	MR-IVW LD	6434_18_AOC2_Amine_oxidase	6434_18_AOC2_Amine_oxidase	M03147	xanthine	1	-0.14028	0.3507	0.689157	DeCODE	O75106	Shin et al.	xanthine	HMDB0000292	ENSG00000131480	AOC2	FALSE
44224	MR-IVW LD	6434_18_AOC2_Amine_oxidase	6434_18_AOC2_Amine_oxidase	M11438	phosphate	1	-0.103245	0.330383	0.754661	DeCODE	O75106	Shin et al.	phosphate	HMDB0001429	ENSG00000131480	AOC2	FALSE
44225	MR-IVW LD	6434_18_AOC2_Amine_oxidase	6434_18_AOC2_Amine_oxidase	M15122	glycerol	1	0.147589	0.330134	0.654833	DeCODE	O75106	Shin et al.	glycerol	HMDB0000131	ENSG00000131480	AOC2	FALSE
44226	MR-IVW LD	6434_18_AOC2_Amine_oxidase	6434_18_AOC2_Amine_oxidase	M15488	acetylphosphate	1	-0.17694	0.330289	0.592156	DeCODE	O75106	Shin et al.	acetylphosphate	HMDB0001494	ENSG00000131480	AOC2	FALSE
44227	MR-IVW LD	6434_18_AOC2_Amine_oxidase	6434_18_AOC2_Amine_oxidase	M15506	choline	1	0.0215925	0.331085	0.948001	DeCODE	O75106	Shin et al.	choline	HMDB0000097	ENSG00000131480	AOC2	FALSE
44228	MR-IVW LD	6434_18_AOC2_Amine_oxidase	6434_18_AOC2_Amine_oxidase	M15630	n-acetylornithine	1	0.425738	0.334825	0.203543	DeCODE	O75106	Shin et al.	n-acetylornithine	HMDB0003357	ENSG00000131480	AOC2	FALSE
44229	MR-IVW LD	6434_18_AOC2_Amine_oxidase	6434_18_AOC2_Amine_oxidase	M15677	3-methylhistidine	1	0.236776	0.381613	0.534954	DeCODE	O75106	Shin et al.	3-methylhistidine	HMDB0000479	ENSG00000131480	AOC2	FALSE
44230	MR-IVW LD	6434_18_AOC2_Amine_oxidase	6434_18_AOC2_Amine_oxidase	M15990	glycerophosphorylcholine (gpc)	1	0.0249986	0.343731	0.942023	DeCODE	O75106	Shin et al.	glycerophosphorylcholine (gpc)	HMDB0000086	ENSG00000131480	AOC2	FALSE
44231	MR-IVW LD	6434_18_AOC2_Amine_oxidase	6434_18_AOC2_Amine_oxidase	M15996	aspartate	1	-0.3007	0.331725	0.364685	DeCODE	O75106	Shin et al.	aspartate	HMDB0000191	ENSG00000131480	AOC2	FALSE
44232	MR-IVW LD	6434_18_AOC2_Amine_oxidase	6434_18_AOC2_Amine_oxidase	M18254	paraxanthine	1	-0.127109	0.336631	0.705733	DeCODE	O75106	Shin et al.	paraxanthine	HMDB0001860	ENSG00000131480	AOC2	FALSE
44233	MR-IVW LD	6434_18_AOC2_Amine_oxidase	6434_18_AOC2_Amine_oxidase	M18467	eicosapentaenoate (epa; 20:5n3)	1	0.0314097	0.329802	0.924126	DeCODE	O75106	Shin et al.	eicosapentaenoate (epa; 20:5n3)	HMDB0001999	ENSG00000131480	AOC2	FALSE
44234	MR-IVW LD	6434_18_AOC2_Amine_oxidase	6434_18_AOC2_Amine_oxidase	M18474	estrone 3-sulfate	1	-0.129397	0.934779	0.889905	DeCODE	O75106	Shin et al.	estrone 3-sulfate	HMDB0001425	ENSG00000131480	AOC2	FALSE
44235	MR-IVW LD	6434_18_AOC2_Amine_oxidase	6434_18_AOC2_Amine_oxidase	M18494	taurochenodeoxycholate	1	-0.362644	0.386041	0.347529	DeCODE	O75106	Shin et al.	taurochenodeoxycholate	HMDB0000951	ENSG00000131480	AOC2	FALSE
44236	MR-IVW LD	6434_18_AOC2_Amine_oxidase	6434_18_AOC2_Amine_oxidase	M19323	docosahexaenoate (dha; 22:6n3)	1	-0.0249396	0.329757	0.939713	DeCODE	O75106	Shin et al.	docosahexaenoate (dha; 22:6n3)	HMDB0002183	ENSG00000131480	AOC2	FALSE
44237	MR-IVW LD	6434_18_AOC2_Amine_oxidase	6434_18_AOC2_Amine_oxidase	M19934	myo-inositol	1	-0.17736	0.330087	0.591051	DeCODE	O75106	Shin et al.	myo-inositol	HMDB0000211	ENSG00000131480	AOC2	FALSE
44238	MR-IVW LD	6434_18_AOC2_Amine_oxidase	6434_18_AOC2_Amine_oxidase	M20489	glucose	1	0.222391	0.330736	0.50132	DeCODE	O75106	Shin et al.	glucose	HMDB0000122	ENSG00000131480	AOC2	FALSE
44239	MR-IVW LD	6434_18_AOC2_Amine_oxidase	6434_18_AOC2_Amine_oxidase	M21044	2-hydroxybutyrate (ahb)	1	-0.103998	0.329822	0.752522	DeCODE	O75106	Shin et al.	2-hydroxybutyrate (ahb)	HMDB0000008	ENSG00000131480	AOC2	FALSE
44240	MR-IVW LD	6434_18_AOC2_Amine_oxidase	6434_18_AOC2_Amine_oxidase	M22189	palmitoylcarnitine (c16)	1	-0.326344	0.332224	0.325952	DeCODE	O75106	Shin et al.	palmitoylcarnitine (c16)	HMDB0000222	ENSG00000131480	AOC2	FALSE
44241	MR-IVW LD	6434_18_AOC2_Amine_oxidase	6434_18_AOC2_Amine_oxidase	M22842	cholate	1	-0.100261	0.378303	0.790988	DeCODE	O75106	Shin et al.	cholate	HMDB0000619	ENSG00000131480	AOC2	FALSE
44242	MR-IVW LD	6434_18_AOC2_Amine_oxidase	6434_18_AOC2_Amine_oxidase	M27716	bilirubin (z,z)	1	0.137147	0.354031	0.698469	DeCODE	O75106	Shin et al.	bilirubin (z,z)	HMDB0000054	ENSG00000131480	AOC2	FALSE
44243	MR-IVW LD	6434_18_AOC2_Amine_oxidase	6434_18_AOC2_Amine_oxidase	M27718	creatine	1	0.0836845	0.329666	0.799614	DeCODE	O75106	Shin et al.	creatine	HMDB0000064	ENSG00000131480	AOC2	FALSE
44244	MR-IVW LD	6434_18_AOC2_Amine_oxidase	6434_18_AOC2_Amine_oxidase	M31453	cysteine	1	0.119779	0.332289	0.718499	DeCODE	O75106	Shin et al.	cysteine	HMDB0000574	ENSG00000131480	AOC2	FALSE
44245	MR-IVW LD	6434_18_AOC2_Amine_oxidase	6434_18_AOC2_Amine_oxidase	M31454	cystine	1	-0.494465	0.635741	0.4367	DeCODE	O75106	Shin et al.	cystine	HMDB0000192	ENSG00000131480	AOC2	FALSE
44246	MR-IVW LD	6434_18_AOC2_Amine_oxidase	6434_18_AOC2_Amine_oxidase	M32198	acetylcarnitine (c2)	1	-0.421914	0.330012	0.20108	DeCODE	O75106	Shin et al.	acetylcarnitine (c2)	HMDB0000201	ENSG00000131480	AOC2	FALSE
44247	MR-IVW LD	6434_18_AOC2_Amine_oxidase	6434_18_AOC2_Amine_oxidase	M32315	serine	1	-0.352795	0.33018	0.285298	DeCODE	O75106	Shin et al.	serine	HMDB0000187	ENSG00000131480	AOC2	FALSE
44248	MR-IVW LD	6434_18_AOC2_Amine_oxidase	6434_18_AOC2_Amine_oxidase	M32319	trans-4-hydroxyproline	1	0.461491	0.330004	0.161982	DeCODE	O75106	Shin et al.	trans-4-hydroxyproline	HMDB0000725	ENSG00000131480	AOC2	FALSE
44249	MR-IVW LD	6434_18_AOC2_Amine_oxidase	6434_18_AOC2_Amine_oxidase	M32322	glutamate	1	-0.574179	0.329958	0.0818314	DeCODE	O75106	Shin et al.	glutamate	HMDB0000148	ENSG00000131480	AOC2	FALSE
44250	MR-IVW LD	6434_18_AOC2_Amine_oxidase	6434_18_AOC2_Amine_oxidase	M32338	glycine	1	0.127759	0.330045	0.698685	DeCODE	O75106	Shin et al.	glycine	HMDB0000123	ENSG00000131480	AOC2	FALSE
44251	MR-IVW LD	6434_18_AOC2_Amine_oxidase	6434_18_AOC2_Amine_oxidase	M32339	alanine	1	0.606931	0.330242	0.0660863	DeCODE	O75106	Shin et al.	alanine	HMDB0000161	ENSG00000131480	AOC2	FALSE
44252	MR-IVW LD	6434_18_AOC2_Amine_oxidase	6434_18_AOC2_Amine_oxidase	M32425	dehydroepiandrosterone sulfate (dhea-s)	1	0.160361	0.330268	0.627287	DeCODE	O75106	Shin et al.	dehydroepiandrosterone sulfate (dhea-s)	HMDB0001032	ENSG00000131480	AOC2	FALSE
44253	MR-IVW LD	6434_18_AOC2_Amine_oxidase	6434_18_AOC2_Amine_oxidase	M32458	oleamide	1	-0.00256672	0.341374	0.994001	DeCODE	O75106	Shin et al.	oleamide	HMDB0002117	ENSG00000131480	AOC2	FALSE
44254	MR-IVW LD	6434_18_AOC2_Amine_oxidase	6434_18_AOC2_Amine_oxidase	M32593	heme	1	-0.194591	0.366815	0.595774	DeCODE	O75106	Shin et al.	heme	HMDB0003178	ENSG00000131480	AOC2	FALSE
44255	MR-IVW LD	6434_18_AOC2_Amine_oxidase	6434_18_AOC2_Amine_oxidase	M33453	alpha-ketoglutarate	1	0.0271291	0.374381	0.942233	DeCODE	O75106	Shin et al.	alpha-ketoglutarate	HMDB0000208	ENSG00000131480	AOC2	FALSE
44256	MR-IVW LD	6434_18_AOC2_Amine_oxidase	6434_18_AOC2_Amine_oxidase	M34106	bilirubin (e,z or z,e)*	1	-0.0227879	0.401896	0.954783	DeCODE	O75106	Shin et al.	bilirubin (e,z or z,e)*	HMDB0000488	ENSG00000131480	AOC2	FALSE
44257	MR-IVW LD	6434_18_AOC2_Amine_oxidase	6434_18_AOC2_Amine_oxidase	M34283	asparagine	1	-0.202977	0.330941	0.539656	DeCODE	O75106	Shin et al.	asparagine	HMDB0000168	ENSG00000131480	AOC2	FALSE
44258	MR-IVW LD	6434_18_AOC2_Amine_oxidase	6434_18_AOC2_Amine_oxidase	bioa_001	alanine	1	0.101526	0.0969683	0.2951	DeCODE	O75106	Lotta et al.	alanine	HMDB0000161	ENSG00000131480	AOC2	FALSE
44259	MR-IVW LD	6434_18_AOC2_Amine_oxidase	6434_18_AOC2_Amine_oxidase	bioa_002	arginine	1	0.047318	0.161495	0.769522	DeCODE	O75106	Lotta et al.	arginine	HMDB0000517	ENSG00000131480	AOC2	FALSE
44260	MR-IVW LD	6434_18_AOC2_Amine_oxidase	6434_18_AOC2_Amine_oxidase	bioa_003	asparagine	1	-0.154858	0.160975	0.33605	DeCODE	O75106	Lotta et al.	asparagine	HMDB0000168	ENSG00000131480	AOC2	FALSE
44261	MR-IVW LD	6434_18_AOC2_Amine_oxidase	6434_18_AOC2_Amine_oxidase	bioa_004	aspartate	1	-0.274624	0.161354	0.0887554	DeCODE	O75106	Lotta et al.	aspartate	HMDB0000191	ENSG00000131480	AOC2	FALSE
44262	MR-IVW LD	6434_18_AOC2_Amine_oxidase	6434_18_AOC2_Amine_oxidase	bioa_005	citrulline	1	-0.0550381	0.16093	0.732351	DeCODE	O75106	Lotta et al.	citrulline	HMDB0000904	ENSG00000131480	AOC2	FALSE
44263	MR-IVW LD	6434_18_AOC2_Amine_oxidase	6434_18_AOC2_Amine_oxidase	bioa_006	glutamine	1	0.116184	0.0973067	0.232478	DeCODE	O75106	Lotta et al.	glutamine	HMDB0000641	ENSG00000131480	AOC2	FALSE
44264	MR-IVW LD	6434_18_AOC2_Amine_oxidase	6434_18_AOC2_Amine_oxidase	bioa_007	glutamate	1	-0.286753	0.160826	0.0745863	DeCODE	O75106	Lotta et al.	glutamate	HMDB0000148	ENSG00000131480	AOC2	FALSE
44265	MR-IVW LD	6434_18_AOC2_Amine_oxidase	6434_18_AOC2_Amine_oxidase	bioa_008	glycine	1	0.00352926	0.100836	0.97208	DeCODE	O75106	Lotta et al.	glycine	HMDB0000123	ENSG00000131480	AOC2	FALSE
44266	MR-IVW LD	6434_18_AOC2_Amine_oxidase	6434_18_AOC2_Amine_oxidase	bioa_009	histidine	1	0.0616413	0.099582	0.535916	DeCODE	O75106	Lotta et al.	histidine	HMDB0000177	ENSG00000131480	AOC2	FALSE
44267	MR-IVW LD	6434_18_AOC2_Amine_oxidase	6434_18_AOC2_Amine_oxidase	bioa_013	methionine	1	0.066596	0.16086	0.678874	DeCODE	O75106	Lotta et al.	methionine	HMDB0000696	ENSG00000131480	AOC2	FALSE
44268	MR-IVW LD	6434_18_AOC2_Amine_oxidase	6434_18_AOC2_Amine_oxidase	bioa_014	ornithine	1	-0.134258	0.160981	0.404281	DeCODE	O75106	Lotta et al.	ornithine	HMDB0000214	ENSG00000131480	AOC2	FALSE
44269	MR-IVW LD	6434_18_AOC2_Amine_oxidase	6434_18_AOC2_Amine_oxidase	bioa_015	phenylethylamine	1	-0.164941	0.166683	0.322395	DeCODE	O75106	Lotta et al.	phenylethylamine	HMDB0012275	ENSG00000131480	AOC2	TRUE
44270	MR-IVW LD	6434_18_AOC2_Amine_oxidase	6434_18_AOC2_Amine_oxidase	bioa_016	phenylalanine	1	-0.0675589	0.098196	0.491453	DeCODE	O75106	Lotta et al.	phenylalanine	HMDB0000159	ENSG00000131480	AOC2	FALSE
44271	MR-IVW LD	6434_18_AOC2_Amine_oxidase	6434_18_AOC2_Amine_oxidase	bioa_018	serine	1	-0.0646782	0.160891	0.687684	DeCODE	O75106	Lotta et al.	serine	HMDB0000187	ENSG00000131480	AOC2	FALSE
44272	MR-IVW LD	6434_18_AOC2_Amine_oxidase	6434_18_AOC2_Amine_oxidase	bioa_019	threonine	1	0.0175367	0.165441	0.915582	DeCODE	O75106	Lotta et al.	threonine	HMDB0000167	ENSG00000131480	AOC2	FALSE
44273	MR-IVW LD	6434_18_AOC2_Amine_oxidase	6434_18_AOC2_Amine_oxidase	bioa_020	tryptophan	1	0.170007	0.160839	0.290512	DeCODE	O75106	Lotta et al.	tryptophan	HMDB0000929	ENSG00000131480	AOC2	FALSE
44274	MR-IVW LD	6434_18_AOC2_Amine_oxidase	6434_18_AOC2_Amine_oxidase	bioa_021	tyrosine	1	0.0682287	0.0969158	0.481433	DeCODE	O75106	Lotta et al.	tyrosine	HMDB0000158	ENSG00000131480	AOC2	FALSE
44275	MR-IVW LD	6434_18_AOC2_Amine_oxidase	6434_18_AOC2_Amine_oxidase	bioa_022	valine	1	0.126536	0.0974102	0.193944	DeCODE	O75106	Lotta et al.	valine	HMDB0000883	ENSG00000131480	AOC2	FALSE
44276	MR-IVW LD	6434_18_AOC2_Amine_oxidase	6434_18_AOC2_Amine_oxidase	bioa_023	n-acetylornithine	1	0.193244	0.161576	0.231697	DeCODE	O75106	Lotta et al.	n-acetylornithine	HMDB0003357	ENSG00000131480	AOC2	FALSE
44277	MR-IVW LD	6434_18_AOC2_Amine_oxidase	6434_18_AOC2_Amine_oxidase	bioa_030	trans-hydroxyproline	1	0.161206	0.161045	0.316827	DeCODE	O75106	Lotta et al.	trans-hydroxyproline	HMDB0000725	ENSG00000131480	AOC2	FALSE
44278	MR-IVW LD	6434_18_AOC2_Amine_oxidase	6434_18_AOC2_Amine_oxidase	bioa_031	sarcosine	1	-0.126428	0.101935	0.214872	DeCODE	O75106	Lotta et al.	sarcosine	HMDB0000271	ENSG00000131480	AOC2	FALSE
44279	MR-IVW LD	6434_18_AOC2_Amine_oxidase	6434_18_AOC2_Amine_oxidase	bioa_032	serotonin	1	0.313591	0.205904	0.127759	DeCODE	O75106	Lotta et al.	serotonin	HMDB0000259	ENSG00000131480	AOC2	FALSE
44280	MR-IVW LD	6434_18_AOC2_Amine_oxidase	6434_18_AOC2_Amine_oxidase	bioa_033	spermidine	1	0.0629146	0.119399	0.598244	DeCODE	O75106	Lotta et al.	spermidine	HMDB0001257	ENSG00000131480	AOC2	FALSE
44281	MR-IVW LD	6434_18_AOC2_Amine_oxidase	6434_18_AOC2_Amine_oxidase	bior_002	acetylcarnitine (c2)	1	-0.189525	0.16075	0.238398	DeCODE	O75106	Lotta et al.	acetylcarnitine (c2)	HMDB0000201	ENSG00000131480	AOC2	FALSE
44282	MR-IVW LD	6434_18_AOC2_Amine_oxidase	6434_18_AOC2_Amine_oxidase	bior_031	hexadecanoylcarnitine	1	-0.178701	0.160992	0.266999	DeCODE	O75106	Lotta et al.	hexadecanoylcarnitine	HMDB0000222	ENSG00000131480	AOC2	FALSE
44283	MR-IVW LD	6434_18_AOC2_Amine_oxidase	6434_18_AOC2_Amine_oxidase	met-d-Acetate	acetate	1	-0.0675283	0.0454909	0.137693	DeCODE	O75106	Borges et al.	acetate	HMDB0000042	ENSG00000131480	AOC2	FALSE
44284	MR-IVW LD	6434_18_AOC2_Amine_oxidase	6434_18_AOC2_Amine_oxidase	met-d-Acetoacetate	acetoacetate	1	0.0164437	0.0454853	0.717713	DeCODE	O75106	Borges et al.	acetoacetate	HMDB0000060	ENSG00000131480	AOC2	FALSE
44285	MR-IVW LD	6434_18_AOC2_Amine_oxidase	6434_18_AOC2_Amine_oxidase	met-d-Ala	alanine	1	0.0123397	0.0454856	0.786169	DeCODE	O75106	Borges et al.	alanine	HMDB0000161	ENSG00000131480	AOC2	FALSE
44286	MR-IVW LD	6434_18_AOC2_Amine_oxidase	6434_18_AOC2_Amine_oxidase	met-d-Citrate	citrate	1	0.0303515	0.0454877	0.504615	DeCODE	O75106	Borges et al.	citrate	HMDB0000094	ENSG00000131480	AOC2	FALSE
44287	MR-IVW LD	6434_18_AOC2_Amine_oxidase	6434_18_AOC2_Amine_oxidase	met-d-Gln	glutamine	1	-0.00440246	0.0455498	0.923003	DeCODE	O75106	Borges et al.	glutamine	HMDB0000641	ENSG00000131480	AOC2	FALSE
44288	MR-IVW LD	6434_18_AOC2_Amine_oxidase	6434_18_AOC2_Amine_oxidase	met-d-Glucose	glucose	1	0.0101974	0.0455267	0.822767	DeCODE	O75106	Borges et al.	glucose	HMDB0000122	ENSG00000131480	AOC2	FALSE
44289	MR-IVW LD	6434_18_AOC2_Amine_oxidase	6434_18_AOC2_Amine_oxidase	met-d-Gly	glycine	1	0.0233312	0.0455057	0.608154	DeCODE	O75106	Borges et al.	glycine	HMDB0000123	ENSG00000131480	AOC2	FALSE
44290	MR-IVW LD	6434_18_AOC2_Amine_oxidase	6434_18_AOC2_Amine_oxidase	met-d-His	histidine	1	-0.0439902	0.0455211	0.333859	DeCODE	O75106	Borges et al.	histidine	HMDB0000177	ENSG00000131480	AOC2	FALSE
44291	MR-IVW LD	6434_18_AOC2_Amine_oxidase	6434_18_AOC2_Amine_oxidase	met-d-LA	linoleate (18:2n6)	1	-0.0249395	0.0455004	0.583612	DeCODE	O75106	Borges et al.	linoleate (18:2n6)	HMDB0006270,HMDB0000673	ENSG00000131480	AOC2	FALSE
44292	MR-IVW LD	6434_18_AOC2_Amine_oxidase	6434_18_AOC2_Amine_oxidase	met-d-Phe	phenylalanine	1	0.0286066	0.0454954	0.529493	DeCODE	O75106	Borges et al.	phenylalanine	HMDB0000159	ENSG00000131480	AOC2	FALSE
44293	MR-IVW LD	6434_18_AOC2_Amine_oxidase	6434_18_AOC2_Amine_oxidase	met-d-Pyruvate	pyruvate	1	0.0981796	0.0455499	0.0311282	DeCODE	O75106	Borges et al.	pyruvate	HMDB0000243	ENSG00000131480	AOC2	FALSE
44294	MR-IVW LD	6434_18_AOC2_Amine_oxidase	6434_18_AOC2_Amine_oxidase	met-d-Tyr	tyrosine	1	0.0397023	0.0455179	0.38308	DeCODE	O75106	Borges et al.	tyrosine	HMDB0000158	ENSG00000131480	AOC2	FALSE
44295	MR-IVW LD	6434_18_AOC2_Amine_oxidase	6434_18_AOC2_Amine_oxidase	met-d-Val	valine	1	0.0930804	0.0454904	0.0407411	DeCODE	O75106	Borges et al.	valine	HMDB0000883	ENSG00000131480	AOC2	FALSE
44296	MR-IVW LD	6480_1_CANT1_CANT1	6480_1_CANT1_CANT1	GCST90199627	n-alpha-acetylornithine	2	0.0525896	0.205356	0.797882	DeCODE	Q8WVQ1	Chen et al.	n-alpha-acetylornithine	HMDB0003357	ENSG00000171302	CANT1	FALSE
44297	MR-IVW LD	6480_1_CANT1_CANT1	6480_1_CANT1_CANT1	GCST90199628	3-methylhistidine	2	0.136985	0.168905	0.417354	DeCODE	Q8WVQ1	Chen et al.	3-methylhistidine	HMDB0000479	ENSG00000171302	CANT1	FALSE
44298	MR-IVW LD	6480_1_CANT1_CANT1	6480_1_CANT1_CANT1	GCST90199629	glycerophosphorylcholine (gpc)	2	0.0357454	0.169699	0.833168	DeCODE	Q8WVQ1	Chen et al.	glycerophosphorylcholine (gpc)	HMDB0000086	ENSG00000171302	CANT1	FALSE
44299	MR-IVW LD	6480_1_CANT1_CANT1	6480_1_CANT1_CANT1	GCST90199637	n-acetylglutamate	2	-0.307741	0.174082	0.0770951	DeCODE	Q8WVQ1	Chen et al.	n-acetylglutamate	HMDB0001138	ENSG00000171302	CANT1	FALSE
44300	MR-IVW LD	6480_1_CANT1_CANT1	6480_1_CANT1_CANT1	GCST90199651	docosahexaenoate (dha; 22:6n3)	2	0.0929868	0.169009	0.582191	DeCODE	Q8WVQ1	Chen et al.	docosahexaenoate (dha; 22:6n3)	HMDB0002183	ENSG00000171302	CANT1	FALSE
44301	MR-IVW LD	6480_1_CANT1_CANT1	6480_1_CANT1_CANT1	GCST90199652	1-stearoyl-2-oleoyl-gps (18:0/18:1)	2	-0.080326	0.171337	0.639198	DeCODE	Q8WVQ1	Chen et al.	1-stearoyl-2-oleoyl-gps (18:0/18:1)	HMDB0010163	ENSG00000171302	CANT1	FALSE
44302	MR-IVW LD	6480_1_CANT1_CANT1	6480_1_CANT1_CANT1	GCST90199654	paraxanthine	2	0.13606	0.173677	0.433387	DeCODE	Q8WVQ1	Chen et al.	paraxanthine	HMDB0001860	ENSG00000171302	CANT1	FALSE
44303	MR-IVW LD	6480_1_CANT1_CANT1	6480_1_CANT1_CANT1	GCST90199665	n-acetylaspartate (naa)	2	0.189123	0.170359	0.266937	DeCODE	Q8WVQ1	Chen et al.	n-acetylaspartate (naa)	HMDB0000812	ENSG00000171302	CANT1	FALSE
44304	MR-IVW LD	6480_1_CANT1_CANT1	6480_1_CANT1_CANT1	GCST90199666	palmitoylcarnitine (c16)	2	0.141651	0.169239	0.402599	DeCODE	Q8WVQ1	Chen et al.	palmitoylcarnitine (c16)	HMDB0000222	ENSG00000171302	CANT1	FALSE
44305	MR-IVW LD	6480_1_CANT1_CANT1	6480_1_CANT1_CANT1	GCST90199669	acetylcarnitine (c2)	2	0.086918	0.169183	0.607427	DeCODE	Q8WVQ1	Chen et al.	acetylcarnitine (c2)	HMDB0000201	ENSG00000171302	CANT1	FALSE
44306	MR-IVW LD	6480_1_CANT1_CANT1	6480_1_CANT1_CANT1	GCST90199673	dehydroepiandrosterone sulfate (dhea-s)	2	0.21205	0.169516	0.210966	DeCODE	Q8WVQ1	Chen et al.	dehydroepiandrosterone sulfate (dhea-s)	HMDB0001032	ENSG00000171302	CANT1	FALSE
44307	MR-IVW LD	6480_1_CANT1_CANT1	6480_1_CANT1_CANT1	GCST90199691	1-methylhistidine	2	-0.0169272	0.169549	0.920474	DeCODE	Q8WVQ1	Chen et al.	1-methylhistidine	HMDB0000001	ENSG00000171302	CANT1	FALSE
44308	MR-IVW LD	6480_1_CANT1_CANT1	6480_1_CANT1_CANT1	GCST90199845	sphinganine-1-phosphate	2	0.0899791	0.170594	0.597884	DeCODE	Q8WVQ1	Chen et al.	sphinganine-1-phosphate	HMDB0001383	ENSG00000171302	CANT1	FALSE
44309	MR-IVW LD	6480_1_CANT1_CANT1	6480_1_CANT1_CANT1	GCST90199896	sulfate*	2	0.0537128	0.169513	0.751346	DeCODE	Q8WVQ1	Chen et al.	sulfate*	HMDB01448	ENSG00000171302	CANT1	FALSE
44310	MR-IVW LD	6480_1_CANT1_CANT1	6480_1_CANT1_CANT1	GCST90199972	sphingomyelin (d18:1/24:1, d18:2/24:0)*	2	0.0192929	0.16913	0.909181	DeCODE	Q8WVQ1	Chen et al.	sphingomyelin (d18:1/24:1, d18:2/24:0)*	HMDB0012107	ENSG00000171302	CANT1	FALSE
44311	MR-IVW LD	6480_1_CANT1_CANT1	6480_1_CANT1_CANT1	GCST90200001	sphingomyelin (d18:1/20:0, d16:1/22:0)*	2	0.00801853	0.169236	0.96221	DeCODE	Q8WVQ1	Chen et al.	sphingomyelin (d18:1/20:0, d16:1/22:0)*	HMDB0012102	ENSG00000171302	CANT1	FALSE
44312	MR-IVW LD	6480_1_CANT1_CANT1	6480_1_CANT1_CANT1	GCST90200049	myristoyl dihydrosphingomyelin (d18:0/14:0)*	2	0.0446106	0.169265	0.792123	DeCODE	Q8WVQ1	Chen et al.	myristoyl dihydrosphingomyelin (d18:0/14:0)*	HMDB0012085	ENSG00000171302	CANT1	FALSE
44313	MR-IVW LD	6480_1_CANT1_CANT1	6480_1_CANT1_CANT1	GCST90200056	sphingomyelin (d18:0/18:0, d19:0/17:0)*	2	0.0515709	0.169044	0.760309	DeCODE	Q8WVQ1	Chen et al.	sphingomyelin (d18:0/18:0, d19:0/17:0)*	HMDB0012087	ENSG00000171302	CANT1	FALSE
44314	MR-IVW LD	6480_1_CANT1_CANT1	6480_1_CANT1_CANT1	GCST90200279	pantothenate	2	-0.240418	0.169878	0.156998	DeCODE	Q8WVQ1	Chen et al.	pantothenate	HMDB0000210	ENSG00000171302	CANT1	FALSE
44315	MR-IVW LD	6480_1_CANT1_CANT1	6480_1_CANT1_CANT1	GCST90200281	phosphoethanolamine	2	0.0355499	0.169276	0.833658	DeCODE	Q8WVQ1	Chen et al.	phosphoethanolamine	HMDB0000224	ENSG00000171302	CANT1	FALSE
44316	MR-IVW LD	6480_1_CANT1_CANT1	6480_1_CANT1_CANT1	GCST90200283	3-ureidopropionate	2	0.134706	0.177062	0.446785	DeCODE	Q8WVQ1	Chen et al.	3-ureidopropionate	HMDB0000026	ENSG00000171302	CANT1	FALSE
44317	MR-IVW LD	6480_1_CANT1_CANT1	6480_1_CANT1_CANT1	GCST90200291	sarcosine	2	0.172053	0.169568	0.31027	DeCODE	Q8WVQ1	Chen et al.	sarcosine	HMDB0000271	ENSG00000171302	CANT1	FALSE
44318	MR-IVW LD	6480_1_CANT1_CANT1	6480_1_CANT1_CANT1	GCST90200292	trans-4-hydroxyproline	2	-0.101194	0.169284	0.549987	DeCODE	Q8WVQ1	Chen et al.	trans-4-hydroxyproline	HMDB0000725	ENSG00000171302	CANT1	FALSE
44319	MR-IVW LD	6480_1_CANT1_CANT1	6480_1_CANT1_CANT1	GCST90200293	thyroxine	2	-0.101429	0.169183	0.548826	DeCODE	Q8WVQ1	Chen et al.	thyroxine	HMDB0000248	ENSG00000171302	CANT1	FALSE
44320	MR-IVW LD	6480_1_CANT1_CANT1	6480_1_CANT1_CANT1	GCST90200296	methyl indole-3-acetate	2	-0.0728976	0.183378	0.69098	DeCODE	Q8WVQ1	Chen et al.	methyl indole-3-acetate	HMDB0029738	ENSG00000171302	CANT1	FALSE
44321	MR-IVW LD	6480_1_CANT1_CANT1	6480_1_CANT1_CANT1	GCST90200304	citrate	2	-0.00601206	0.169207	0.971656	DeCODE	Q8WVQ1	Chen et al.	citrate	HMDB0000094	ENSG00000171302	CANT1	FALSE
44322	MR-IVW LD	6480_1_CANT1_CANT1	6480_1_CANT1_CANT1	GCST90200306	butyrate/isobutyrate (4:0)	2	0.0284283	0.171889	0.868639	DeCODE	Q8WVQ1	Chen et al.	butyrate/isobutyrate (4:0)	HMDB0000039	ENSG00000171302	CANT1	FALSE
44323	MR-IVW LD	6480_1_CANT1_CANT1	6480_1_CANT1_CANT1	GCST90200314	n-acetylneuraminate	2	-0.147284	0.169814	0.385762	DeCODE	Q8WVQ1	Chen et al.	n-acetylneuraminate	HMDB0000230	ENSG00000171302	CANT1	FALSE
44324	MR-IVW LD	6480_1_CANT1_CANT1	6480_1_CANT1_CANT1	GCST90200318	acetoacetate	2	0.0987361	0.185355	0.594251	DeCODE	Q8WVQ1	Chen et al.	acetoacetate	HMDB0000060	ENSG00000171302	CANT1	FALSE
44325	MR-IVW LD	6480_1_CANT1_CANT1	6480_1_CANT1_CANT1	GCST90200319	cys-gly, oxidized	2	0.282823	0.169239	0.0946928	DeCODE	Q8WVQ1	Chen et al.	cys-gly, oxidized	HMDB0000078	ENSG00000171302	CANT1	FALSE
44326	MR-IVW LD	6480_1_CANT1_CANT1	6480_1_CANT1_CANT1	GCST90200321	cholate	2	-0.201363	0.173093	0.2447	DeCODE	Q8WVQ1	Chen et al.	cholate	HMDB0000619	ENSG00000171302	CANT1	FALSE
44327	MR-IVW LD	6480_1_CANT1_CANT1	6480_1_CANT1_CANT1	GCST90200323	creatine	2	-0.223453	0.168944	0.185953	DeCODE	Q8WVQ1	Chen et al.	creatine	HMDB0000064	ENSG00000171302	CANT1	FALSE
44328	MR-IVW LD	6480_1_CANT1_CANT1	6480_1_CANT1_CANT1	GCST90200325	glycerol	2	0.0986553	0.16895	0.559267	DeCODE	Q8WVQ1	Chen et al.	glycerol	HMDB0000131	ENSG00000171302	CANT1	FALSE
44329	MR-IVW LD	6480_1_CANT1_CANT1	6480_1_CANT1_CANT1	GCST90200327	choline	2	-0.278327	0.169171	0.0999201	DeCODE	Q8WVQ1	Chen et al.	choline	HMDB0000097	ENSG00000171302	CANT1	FALSE
44330	MR-IVW LD	6480_1_CANT1_CANT1	6480_1_CANT1_CANT1	GCST90200335	stearoyl sphingomyelin (d18:1/18:0)	2	0.265661	0.169199	0.116389	DeCODE	Q8WVQ1	Chen et al.	stearoyl sphingomyelin (d18:1/18:0)	HMDB0001348	ENSG00000171302	CANT1	FALSE
44331	MR-IVW LD	6480_1_CANT1_CANT1	6480_1_CANT1_CANT1	GCST90200336	n-palmitoyl-sphingosine (d18:1/16:0)	2	0.0108391	0.169132	0.948901	DeCODE	Q8WVQ1	Chen et al.	n-palmitoyl-sphingosine (d18:1/16:0)	HMDB0004949	ENSG00000171302	CANT1	FALSE
44332	MR-IVW LD	6480_1_CANT1_CANT1	6480_1_CANT1_CANT1	GCST90200337	taurochenodeoxycholate	2	-0.295736	0.17141	0.0844702	DeCODE	Q8WVQ1	Chen et al.	taurochenodeoxycholate	HMDB0000951	ENSG00000171302	CANT1	FALSE
44333	MR-IVW LD	6480_1_CANT1_CANT1	6480_1_CANT1_CANT1	GCST90200341	n-stearoyl-sphingosine (d18:1/18:0)*	2	0.208146	0.169253	0.218775	DeCODE	Q8WVQ1	Chen et al.	n-stearoyl-sphingosine (d18:1/18:0)*	HMDB0004950	ENSG00000171302	CANT1	FALSE
44334	MR-IVW LD	6480_1_CANT1_CANT1	6480_1_CANT1_CANT1	GCST90200345	s-adenosylhomocysteine (sah)	2	-0.128344	0.196216	0.513049	DeCODE	Q8WVQ1	Chen et al.	s-adenosylhomocysteine (sah)	HMDB00939	ENSG00000171302	CANT1	FALSE
44335	MR-IVW LD	6480_1_CANT1_CANT1	6480_1_CANT1_CANT1	GCST90200348	quinolinate	2	0.0564297	0.169791	0.739627	DeCODE	Q8WVQ1	Chen et al.	quinolinate	HMDB0000232	ENSG00000171302	CANT1	FALSE
44336	MR-IVW LD	6480_1_CANT1_CANT1	6480_1_CANT1_CANT1	GCST90200349	eicosapentaenoate (epa; 20:5n3)	2	0.16103	0.169234	0.341338	DeCODE	Q8WVQ1	Chen et al.	eicosapentaenoate (epa; 20:5n3)	HMDB0001999	ENSG00000171302	CANT1	FALSE
44337	MR-IVW LD	6480_1_CANT1_CANT1	6480_1_CANT1_CANT1	GCST90200351	n-acetylputrescine	2	-0.0374983	0.169373	0.824785	DeCODE	Q8WVQ1	Chen et al.	n-acetylputrescine	HMDB0002064	ENSG00000171302	CANT1	FALSE
44338	MR-IVW LD	6480_1_CANT1_CANT1	6480_1_CANT1_CANT1	GCST90200354	linoleate (18:2n6)	2	0.0317976	0.169206	0.850937	DeCODE	Q8WVQ1	Chen et al.	linoleate (18:2n6)	HMDB0006270,HMDB0000673	ENSG00000171302	CANT1	FALSE
44339	MR-IVW LD	6480_1_CANT1_CANT1	6480_1_CANT1_CANT1	GCST90200355	adenosine 5'-diphosphate (adp)	2	0.065741	0.226552	0.771678	DeCODE	Q8WVQ1	Chen et al.	adenosine 5'-diphosphate (adp)	HMDB0001341	ENSG00000171302	CANT1	FALSE
44340	MR-IVW LD	6480_1_CANT1_CANT1	6480_1_CANT1_CANT1	GCST90200356	adenosine 5'-monophosphate (amp)	2	-0.0722057	0.169635	0.67036	DeCODE	Q8WVQ1	Chen et al.	adenosine 5'-monophosphate (amp)	HMDB0000045	ENSG00000171302	CANT1	FALSE
44341	MR-IVW LD	6480_1_CANT1_CANT1	6480_1_CANT1_CANT1	GCST90200358	arachidonate (20:4n6)	2	0.265152	0.169076	0.116824	DeCODE	Q8WVQ1	Chen et al.	arachidonate (20:4n6)	HMDB0001043	ENSG00000171302	CANT1	FALSE
44342	MR-IVW LD	6480_1_CANT1_CANT1	6480_1_CANT1_CANT1	GCST90200359	5-methylthioadenosine (mta)	2	-0.0663949	0.169718	0.695644	DeCODE	Q8WVQ1	Chen et al.	5-methylthioadenosine (mta)	HMDB0001173	ENSG00000171302	CANT1	FALSE
44343	MR-IVW LD	6480_1_CANT1_CANT1	6480_1_CANT1_CANT1	GCST90200361	beta-alanine	2	0.0156359	0.170709	0.927021	DeCODE	Q8WVQ1	Chen et al.	beta-alanine	HMDB0000056	ENSG00000171302	CANT1	FALSE
44344	MR-IVW LD	6480_1_CANT1_CANT1	6480_1_CANT1_CANT1	GCST90200362	succinate	2	0.0904984	0.17255	0.599947	DeCODE	Q8WVQ1	Chen et al.	succinate	HMDB0000254	ENSG00000171302	CANT1	FALSE
44345	MR-IVW LD	6480_1_CANT1_CANT1	6480_1_CANT1_CANT1	GCST90200363	choline phosphate	2	-0.134195	0.169356	0.428139	DeCODE	Q8WVQ1	Chen et al.	choline phosphate	HMDB0001565	ENSG00000171302	CANT1	FALSE
44346	MR-IVW LD	6480_1_CANT1_CANT1	6480_1_CANT1_CANT1	GCST90200364	cysteinylglycine	2	0.189233	0.169674	0.264732	DeCODE	Q8WVQ1	Chen et al.	cysteinylglycine	HMDB0000078	ENSG00000171302	CANT1	FALSE
44347	MR-IVW LD	6480_1_CANT1_CANT1	6480_1_CANT1_CANT1	GCST90200365	phenylpyruvate	2	-0.144611	0.169399	0.393288	DeCODE	Q8WVQ1	Chen et al.	phenylpyruvate	HMDB0000205	ENSG00000171302	CANT1	FALSE
44348	MR-IVW LD	6480_1_CANT1_CANT1	6480_1_CANT1_CANT1	GCST90200368	cholesterol	2	-0.285362	0.169216	0.0917229	DeCODE	Q8WVQ1	Chen et al.	cholesterol	HMDB0000067	ENSG00000171302	CANT1	FALSE
44349	MR-IVW LD	6480_1_CANT1_CANT1	6480_1_CANT1_CANT1	GCST90200369	2-hydroxyphenylacetate	2	-0.136215	0.176813	0.441067	DeCODE	Q8WVQ1	Chen et al.	2-hydroxyphenylacetate	HMDB0000669	ENSG00000171302	CANT1	FALSE
44350	MR-IVW LD	6480_1_CANT1_CANT1	6480_1_CANT1_CANT1	GCST90200370	aspartate	2	-0.139572	0.169277	0.409643	DeCODE	Q8WVQ1	Chen et al.	aspartate	HMDB0000191	ENSG00000171302	CANT1	FALSE
44351	MR-IVW LD	6480_1_CANT1_CANT1	6480_1_CANT1_CANT1	GCST90200372	arginine	2	-0.0169852	0.169441	0.920152	DeCODE	Q8WVQ1	Chen et al.	arginine	HMDB0000517	ENSG00000171302	CANT1	FALSE
44352	MR-IVW LD	6480_1_CANT1_CANT1	6480_1_CANT1_CANT1	GCST90200374	sphinganine	2	-0.448182	0.178379	0.0119871	DeCODE	Q8WVQ1	Chen et al.	sphinganine	HMDB0000269	ENSG00000171302	CANT1	FALSE
44353	MR-IVW LD	6480_1_CANT1_CANT1	6480_1_CANT1_CANT1	GCST90200376	flavin adenine dinucleotide (fad)	2	0.197434	0.194405	0.30983	DeCODE	Q8WVQ1	Chen et al.	flavin adenine dinucleotide (fad)	HMDB0001248	ENSG00000171302	CANT1	FALSE
44354	MR-IVW LD	6480_1_CANT1_CANT1	6480_1_CANT1_CANT1	GCST90200377	histidine	2	-0.0802052	0.169584	0.636247	DeCODE	Q8WVQ1	Chen et al.	histidine	HMDB0000177	ENSG00000171302	CANT1	FALSE
44355	MR-IVW LD	6480_1_CANT1_CANT1	6480_1_CANT1_CANT1	GCST90200378	cortisol	2	-0.195966	0.169889	0.248708	DeCODE	Q8WVQ1	Chen et al.	cortisol	HMDB0000063	ENSG00000171302	CANT1	FALSE
44356	MR-IVW LD	6480_1_CANT1_CANT1	6480_1_CANT1_CANT1	GCST90200379	hypotaurine	2	0.132119	0.169697	0.436238	DeCODE	Q8WVQ1	Chen et al.	hypotaurine	HMDB0000965	ENSG00000171302	CANT1	FALSE
44357	MR-IVW LD	6480_1_CANT1_CANT1	6480_1_CANT1_CANT1	GCST90200382	cystine	2	0.162326	0.170061	0.339823	DeCODE	Q8WVQ1	Chen et al.	cystine	HMDB0000192	ENSG00000171302	CANT1	FALSE
44358	MR-IVW LD	6480_1_CANT1_CANT1	6480_1_CANT1_CANT1	GCST90200383	cystathionine	2	0.145565	0.171775	0.396763	DeCODE	Q8WVQ1	Chen et al.	cystathionine	HMDB0000099	ENSG00000171302	CANT1	FALSE
44359	MR-IVW LD	6480_1_CANT1_CANT1	6480_1_CANT1_CANT1	GCST90200384	guanidinoacetate	2	0.0472405	0.169429	0.780381	DeCODE	Q8WVQ1	Chen et al.	guanidinoacetate	HMDB0000128	ENSG00000171302	CANT1	FALSE
44360	MR-IVW LD	6480_1_CANT1_CANT1	6480_1_CANT1_CANT1	GCST90200385	sphingosine	2	-0.0808427	0.172128	0.638593	DeCODE	Q8WVQ1	Chen et al.	sphingosine	HMDB0000252	ENSG00000171302	CANT1	FALSE
44361	MR-IVW LD	6480_1_CANT1_CANT1	6480_1_CANT1_CANT1	GCST90200390	stearate (18:0)	2	0.140772	0.169071	0.405057	DeCODE	Q8WVQ1	Chen et al.	stearate (18:0)	HMDB0000827	ENSG00000171302	CANT1	FALSE
44362	MR-IVW LD	6480_1_CANT1_CANT1	6480_1_CANT1_CANT1	GCST90200391	methionine	2	-0.0281582	0.169587	0.868125	DeCODE	Q8WVQ1	Chen et al.	methionine	HMDB0000696	ENSG00000171302	CANT1	FALSE
44363	MR-IVW LD	6480_1_CANT1_CANT1	6480_1_CANT1_CANT1	GCST90200392	orotate	2	0.168189	0.170565	0.324097	DeCODE	Q8WVQ1	Chen et al.	orotate	HMDB0000226	ENSG00000171302	CANT1	FALSE
44364	MR-IVW LD	6480_1_CANT1_CANT1	6480_1_CANT1_CANT1	GCST90200393	phosphate	2	0.122779	0.169337	0.468419	DeCODE	Q8WVQ1	Chen et al.	phosphate	HMDB0001429	ENSG00000171302	CANT1	TRUE
44365	MR-IVW LD	6480_1_CANT1_CANT1	6480_1_CANT1_CANT1	GCST90200394	inosine	2	0.127738	0.218784	0.559317	DeCODE	Q8WVQ1	Chen et al.	inosine	HMDB0000195	ENSG00000171302	CANT1	FALSE
44366	MR-IVW LD	6480_1_CANT1_CANT1	6480_1_CANT1_CANT1	GCST90200395	inosine 5'-monophosphate (imp)	2	0.0690363	0.225763	0.759764	DeCODE	Q8WVQ1	Chen et al.	inosine 5'-monophosphate (imp)	HMDB0000175	ENSG00000171302	CANT1	FALSE
44367	MR-IVW LD	6480_1_CANT1_CANT1	6480_1_CANT1_CANT1	GCST90200396	phenylalanine	2	-0.139643	0.169531	0.410109	DeCODE	Q8WVQ1	Chen et al.	phenylalanine	HMDB0000159	ENSG00000171302	CANT1	FALSE
44368	MR-IVW LD	6480_1_CANT1_CANT1	6480_1_CANT1_CANT1	GCST90200397	palmitate (16:0)	2	0.165623	0.169106	0.327381	DeCODE	Q8WVQ1	Chen et al.	palmitate (16:0)	HMDB0000220	ENSG00000171302	CANT1	FALSE
44369	MR-IVW LD	6480_1_CANT1_CANT1	6480_1_CANT1_CANT1	GCST90200400	nicotinamide	2	0.199545	0.170757	0.24257	DeCODE	Q8WVQ1	Chen et al.	nicotinamide	HMDB0001406	ENSG00000171302	CANT1	FALSE
44370	MR-IVW LD	6480_1_CANT1_CANT1	6480_1_CANT1_CANT1	GCST90200401	myo-inositol	2	0.140721	0.169891	0.4075	DeCODE	Q8WVQ1	Chen et al.	myo-inositol	HMDB0000211	ENSG00000171302	CANT1	FALSE
44371	MR-IVW LD	6480_1_CANT1_CANT1	6480_1_CANT1_CANT1	GCST90200403	citrulline	2	0.135837	0.17027	0.425003	DeCODE	Q8WVQ1	Chen et al.	citrulline	HMDB0000904	ENSG00000171302	CANT1	FALSE
44372	MR-IVW LD	6480_1_CANT1_CANT1	6480_1_CANT1_CANT1	GCST90200404	ornithine	2	-0.225572	0.169252	0.182611	DeCODE	Q8WVQ1	Chen et al.	ornithine	HMDB0000214	ENSG00000171302	CANT1	FALSE
44373	MR-IVW LD	6480_1_CANT1_CANT1	6480_1_CANT1_CANT1	GCST90200405	retinol (vitamin a)	2	-0.058552	0.169339	0.729518	DeCODE	Q8WVQ1	Chen et al.	retinol (vitamin a)	HMDB0000305	ENSG00000171302	CANT1	FALSE
44374	MR-IVW LD	6480_1_CANT1_CANT1	6480_1_CANT1_CANT1	GCST90200406	1-methylnicotinamide	2	-0.101578	0.169886	0.549894	DeCODE	Q8WVQ1	Chen et al.	1-methylnicotinamide	HMDB0000699	ENSG00000171302	CANT1	FALSE
44375	MR-IVW LD	6480_1_CANT1_CANT1	6480_1_CANT1_CANT1	GCST90200407	uridine	2	0.0937331	0.169274	0.579761	DeCODE	Q8WVQ1	Chen et al.	uridine	HMDB0000296	ENSG00000171302	CANT1	FALSE
44376	MR-IVW LD	6480_1_CANT1_CANT1	6480_1_CANT1_CANT1	GCST90200410	phytanate	2	0.273906	0.169549	0.106204	DeCODE	Q8WVQ1	Chen et al.	phytanate	HMDB0000801	ENSG00000171302	CANT1	FALSE
44377	MR-IVW LD	6480_1_CANT1_CANT1	6480_1_CANT1_CANT1	GCST90200412	glutamate	2	-0.0720528	0.16893	0.669727	DeCODE	Q8WVQ1	Chen et al.	glutamate	HMDB0000148	ENSG00000171302	CANT1	FALSE
44378	MR-IVW LD	6480_1_CANT1_CANT1	6480_1_CANT1_CANT1	GCST90200413	2'-deoxyuridine	2	-0.11971	0.172847	0.488574	DeCODE	Q8WVQ1	Chen et al.	2'-deoxyuridine	HMDB0000012	ENSG00000171302	CANT1	FALSE
44379	MR-IVW LD	6480_1_CANT1_CANT1	6480_1_CANT1_CANT1	GCST90200415	serine	2	-0.24809	0.169083	0.142304	DeCODE	Q8WVQ1	Chen et al.	serine	HMDB0000187	ENSG00000171302	CANT1	FALSE
44380	MR-IVW LD	6480_1_CANT1_CANT1	6480_1_CANT1_CANT1	GCST90200417	urea	2	-0.200978	0.169425	0.235528	DeCODE	Q8WVQ1	Chen et al.	urea	HMDB0000294	ENSG00000171302	CANT1	FALSE
44381	MR-IVW LD	6480_1_CANT1_CANT1	6480_1_CANT1_CANT1	GCST90200418	pyridoxal	2	-0.0349629	0.171707	0.838651	DeCODE	Q8WVQ1	Chen et al.	pyridoxal	HMDB0001545	ENSG00000171302	CANT1	FALSE
44382	MR-IVW LD	6480_1_CANT1_CANT1	6480_1_CANT1_CANT1	GCST90200419	glutamine	2	0.119542	0.169278	0.480069	DeCODE	Q8WVQ1	Chen et al.	glutamine	HMDB0000641	ENSG00000171302	CANT1	FALSE
44383	MR-IVW LD	6480_1_CANT1_CANT1	6480_1_CANT1_CANT1	GCST90200422	serotonin	2	0.0513188	0.17759	0.772602	DeCODE	Q8WVQ1	Chen et al.	serotonin	HMDB0000259	ENSG00000171302	CANT1	FALSE
44384	MR-IVW LD	6480_1_CANT1_CANT1	6480_1_CANT1_CANT1	GCST90200423	spermidine	2	-0.018143	0.1794	0.919446	DeCODE	Q8WVQ1	Chen et al.	spermidine	HMDB0001257	ENSG00000171302	CANT1	FALSE
44385	MR-IVW LD	6480_1_CANT1_CANT1	6480_1_CANT1_CANT1	GCST90200427	tyrosine	2	0.00059835	0.169278	0.99718	DeCODE	Q8WVQ1	Chen et al.	tyrosine	HMDB0000158	ENSG00000171302	CANT1	FALSE
44386	MR-IVW LD	6480_1_CANT1_CANT1	6480_1_CANT1_CANT1	GCST90200429	cytidine	2	0.0166671	0.175704	0.924427	DeCODE	Q8WVQ1	Chen et al.	cytidine	HMDB0000089	ENSG00000171302	CANT1	FALSE
44387	MR-IVW LD	6480_1_CANT1_CANT1	6480_1_CANT1_CANT1	GCST90200430	pyruvate	2	-0.0634026	0.169211	0.707887	DeCODE	Q8WVQ1	Chen et al.	pyruvate	HMDB0000243	ENSG00000171302	CANT1	FALSE
44388	MR-IVW LD	6480_1_CANT1_CANT1	6480_1_CANT1_CANT1	GCST90200431	alanine	2	0.00412604	0.169155	0.98054	DeCODE	Q8WVQ1	Chen et al.	alanine	HMDB0000161	ENSG00000171302	CANT1	FALSE
44389	MR-IVW LD	6480_1_CANT1_CANT1	6480_1_CANT1_CANT1	GCST90200432	threonine	2	-0.0404923	0.169347	0.811021	DeCODE	Q8WVQ1	Chen et al.	threonine	HMDB0000167	ENSG00000171302	CANT1	FALSE
44390	MR-IVW LD	6480_1_CANT1_CANT1	6480_1_CANT1_CANT1	GCST90200437	fructose	2	-0.0191532	0.170481	0.910547	DeCODE	Q8WVQ1	Chen et al.	fructose	HMDB0000660	ENSG00000171302	CANT1	FALSE
44391	MR-IVW LD	6480_1_CANT1_CANT1	6480_1_CANT1_CANT1	GCST90200438	alpha-ketobutyrate	2	-0.0301404	0.169908	0.8592	DeCODE	Q8WVQ1	Chen et al.	alpha-ketobutyrate	HMDB0000005	ENSG00000171302	CANT1	FALSE
44392	MR-IVW LD	6480_1_CANT1_CANT1	6480_1_CANT1_CANT1	GCST90200439	cysteine	2	-0.153971	0.169647	0.364093	DeCODE	Q8WVQ1	Chen et al.	cysteine	HMDB0000574	ENSG00000171302	CANT1	FALSE
44393	MR-IVW LD	6480_1_CANT1_CANT1	6480_1_CANT1_CANT1	GCST90200440	glucose	2	-0.0922031	0.170613	0.588906	DeCODE	Q8WVQ1	Chen et al.	glucose	HMDB0000122	ENSG00000171302	CANT1	FALSE
44394	MR-IVW LD	6480_1_CANT1_CANT1	6480_1_CANT1_CANT1	GCST90200441	tryptophan	2	-0.0721516	0.169461	0.670274	DeCODE	Q8WVQ1	Chen et al.	tryptophan	HMDB0000929	ENSG00000171302	CANT1	FALSE
44395	MR-IVW LD	6480_1_CANT1_CANT1	6480_1_CANT1_CANT1	GCST90200442	valine	2	-0.0943329	0.169338	0.577481	DeCODE	Q8WVQ1	Chen et al.	valine	HMDB0000883	ENSG00000171302	CANT1	FALSE
44396	MR-IVW LD	6480_1_CANT1_CANT1	6480_1_CANT1_CANT1	GCST90200444	dihydroorotate	2	-0.140646	0.169874	0.407703	DeCODE	Q8WVQ1	Chen et al.	dihydroorotate	HMDB03349	ENSG00000171302	CANT1	FALSE
44397	MR-IVW LD	6480_1_CANT1_CANT1	6480_1_CANT1_CANT1	GCST90200447	maltose	2	0.00183577	0.192965	0.992409	DeCODE	Q8WVQ1	Chen et al.	maltose	HMDB0000163	ENSG00000171302	CANT1	FALSE
44398	MR-IVW LD	6480_1_CANT1_CANT1	6480_1_CANT1_CANT1	GCST90200452	asparagine	2	-0.198929	0.169354	0.24014	DeCODE	Q8WVQ1	Chen et al.	asparagine	HMDB0000168	ENSG00000171302	CANT1	FALSE
44399	MR-IVW LD	6480_1_CANT1_CANT1	6480_1_CANT1_CANT1	GCST90200455	alpha-ketoglutarate	2	0.190496	0.169694	0.261614	DeCODE	Q8WVQ1	Chen et al.	alpha-ketoglutarate	HMDB0000208	ENSG00000171302	CANT1	FALSE
44400	MR-IVW LD	6480_1_CANT1_CANT1	6480_1_CANT1_CANT1	GCST90200680	5-acetylamino-6-formylamino-3-methyluracil	2	-0.0318773	0.176412	0.856605	DeCODE	Q8WVQ1	Chen et al.	5-acetylamino-6-formylamino-3-methyluracil	HMDB0011105	ENSG00000171302	CANT1	FALSE
44401	MR-IVW LD	6480_1_CANT1_CANT1	6480_1_CANT1_CANT1	GCST90200684	n-acetyl-aspartyl-glutamate (naag)	2	-0.095193	0.175194	0.586884	DeCODE	Q8WVQ1	Chen et al.	n-acetyl-aspartyl-glutamate (naag)	HMDB0001067	ENSG00000171302	CANT1	FALSE
44402	MR-IVW LD	6480_1_CANT1_CANT1	6480_1_CANT1_CANT1	GCST90200687	bilirubin (e,z or z,e)*	2	-0.0753702	0.169426	0.656424	DeCODE	Q8WVQ1	Chen et al.	bilirubin (e,z or z,e)*	HMDB0000488	ENSG00000171302	CANT1	FALSE
44403	MR-IVW LD	6480_1_CANT1_CANT1	6480_1_CANT1_CANT1	GCST90200691	n-delta-acetylornithine	2	0.0208765	0.169216	0.901812	DeCODE	Q8WVQ1	Chen et al.	n-delta-acetylornithine	HMDB0003357	ENSG00000171302	CANT1	FALSE
44404	MR-IVW LD	6480_1_CANT1_CANT1	6480_1_CANT1_CANT1	GCST90200704	bilirubin (z,z)	2	0.115718	0.169188	0.494	DeCODE	Q8WVQ1	Chen et al.	bilirubin (z,z)	HMDB0000054	ENSG00000171302	CANT1	FALSE
44405	MR-IVW LD	6480_1_CANT1_CANT1	6480_1_CANT1_CANT1	GCST90200706	biliverdin	2	0.0422286	0.169182	0.802893	DeCODE	Q8WVQ1	Chen et al.	biliverdin	HMDB0001008	ENSG00000171302	CANT1	FALSE
44406	MR-IVW LD	6480_1_CANT1_CANT1	6480_1_CANT1_CANT1	GCST90200707	glycine	2	-0.149861	0.169173	0.375703	DeCODE	Q8WVQ1	Chen et al.	glycine	HMDB0000123	ENSG00000171302	CANT1	FALSE
44407	MR-IVW LD	6480_1_CANT1_CANT1	6480_1_CANT1_CANT1	M00053	glutamine	2	0.0196223	0.219179	0.928664	DeCODE	Q8WVQ1	Shin et al.	glutamine	HMDB0000641	ENSG00000171302	CANT1	FALSE
44408	MR-IVW LD	6480_1_CANT1_CANT1	6480_1_CANT1_CANT1	M00054	tryptophan	2	0.106824	0.219458	0.626428	DeCODE	Q8WVQ1	Shin et al.	tryptophan	HMDB0000929	ENSG00000171302	CANT1	FALSE
44409	MR-IVW LD	6480_1_CANT1_CANT1	6480_1_CANT1_CANT1	M00059	histidine	2	-0.0325709	0.219471	0.882022	DeCODE	Q8WVQ1	Shin et al.	histidine	HMDB0000177	ENSG00000171302	CANT1	FALSE
44410	MR-IVW LD	6480_1_CANT1_CANT1	6480_1_CANT1_CANT1	M00063	cholesterol	2	0.249362	0.219311	0.255528	DeCODE	Q8WVQ1	Shin et al.	cholesterol	HMDB0000067	ENSG00000171302	CANT1	FALSE
44411	MR-IVW LD	6480_1_CANT1_CANT1	6480_1_CANT1_CANT1	M00064	phenylalanine	2	0.00157782	0.219486	0.994264	DeCODE	Q8WVQ1	Shin et al.	phenylalanine	HMDB0000159	ENSG00000171302	CANT1	FALSE
44412	MR-IVW LD	6480_1_CANT1_CANT1	6480_1_CANT1_CANT1	M00555	adenosine	2	0.277246	0.219605	0.206778	DeCODE	Q8WVQ1	Shin et al.	adenosine	HMDB0000050	ENSG00000171302	CANT1	FALSE
44413	MR-IVW LD	6480_1_CANT1_CANT1	6480_1_CANT1_CANT1	M00577	fructose	2	-0.219923	0.219792	0.317022	DeCODE	Q8WVQ1	Shin et al.	fructose	HMDB0000660	ENSG00000171302	CANT1	FALSE
44414	MR-IVW LD	6480_1_CANT1_CANT1	6480_1_CANT1_CANT1	M00599	pyruvate	2	0.291802	0.221239	0.187187	DeCODE	Q8WVQ1	Shin et al.	pyruvate	HMDB0000243	ENSG00000171302	CANT1	FALSE
44415	MR-IVW LD	6480_1_CANT1_CANT1	6480_1_CANT1_CANT1	M00606	uridine	2	0.210782	0.219479	0.336866	DeCODE	Q8WVQ1	Shin et al.	uridine	HMDB0000296	ENSG00000171302	CANT1	FALSE
44416	MR-IVW LD	6480_1_CANT1_CANT1	6480_1_CANT1_CANT1	M01105	linoleate (18:2n6)	2	0.0208787	0.219798	0.924322	DeCODE	Q8WVQ1	Shin et al.	linoleate (18:2n6)	HMDB0006270,HMDB0000673	ENSG00000171302	CANT1	FALSE
44417	MR-IVW LD	6480_1_CANT1_CANT1	6480_1_CANT1_CANT1	M01110	arachidonate (20:4n6)	2	0.186589	0.219284	0.394825	DeCODE	Q8WVQ1	Shin et al.	arachidonate (20:4n6)	HMDB0001043	ENSG00000171302	CANT1	FALSE
44418	MR-IVW LD	6480_1_CANT1_CANT1	6480_1_CANT1_CANT1	M01123	inosine	2	0.18903	0.366375	0.605892	DeCODE	Q8WVQ1	Shin et al.	inosine	HMDB0000195	ENSG00000171302	CANT1	FALSE
44419	MR-IVW LD	6480_1_CANT1_CANT1	6480_1_CANT1_CANT1	M01284	threonine	2	-0.0775399	0.24959	0.756052	DeCODE	Q8WVQ1	Shin et al.	threonine	HMDB0000167	ENSG00000171302	CANT1	FALSE
44420	MR-IVW LD	6480_1_CANT1_CANT1	6480_1_CANT1_CANT1	M01299	tyrosine	2	0.279872	0.219406	0.202099	DeCODE	Q8WVQ1	Shin et al.	tyrosine	HMDB0000158	ENSG00000171302	CANT1	FALSE
44421	MR-IVW LD	6480_1_CANT1_CANT1	6480_1_CANT1_CANT1	M01302	methionine	2	0.0701646	0.219591	0.749329	DeCODE	Q8WVQ1	Shin et al.	methionine	HMDB0000696	ENSG00000171302	CANT1	FALSE
44422	MR-IVW LD	6480_1_CANT1_CANT1	6480_1_CANT1_CANT1	M01336	palmitate (16:0)	2	-0.119649	0.219513	0.585707	DeCODE	Q8WVQ1	Shin et al.	palmitate (16:0)	HMDB0000220	ENSG00000171302	CANT1	FALSE
44423	MR-IVW LD	6480_1_CANT1_CANT1	6480_1_CANT1_CANT1	M01358	stearate (18:0)	2	-0.0815101	0.219469	0.710343	DeCODE	Q8WVQ1	Shin et al.	stearate (18:0)	HMDB0000827	ENSG00000171302	CANT1	FALSE
44424	MR-IVW LD	6480_1_CANT1_CANT1	6480_1_CANT1_CANT1	M01493	ornithine	2	0.151587	0.220188	0.491172	DeCODE	Q8WVQ1	Shin et al.	ornithine	HMDB0000214	ENSG00000171302	CANT1	FALSE
44425	MR-IVW LD	6480_1_CANT1_CANT1	6480_1_CANT1_CANT1	M01508	pantothenate	2	0.242363	0.222428	0.275878	DeCODE	Q8WVQ1	Shin et al.	pantothenate	HMDB0000210	ENSG00000171302	CANT1	FALSE
44426	MR-IVW LD	6480_1_CANT1_CANT1	6480_1_CANT1_CANT1	M01564	citrate	2	-0.140363	0.219333	0.522202	DeCODE	Q8WVQ1	Shin et al.	citrate	HMDB0000094	ENSG00000171302	CANT1	FALSE
44427	MR-IVW LD	6480_1_CANT1_CANT1	6480_1_CANT1_CANT1	M01638	arginine	2	0.113912	0.223298	0.609957	DeCODE	Q8WVQ1	Shin et al.	arginine	HMDB0000517	ENSG00000171302	CANT1	FALSE
44428	MR-IVW LD	6480_1_CANT1_CANT1	6480_1_CANT1_CANT1	M01640	ascorbate (vitamin c)	2	0.391574	0.414356	0.34465	DeCODE	Q8WVQ1	Shin et al.	ascorbate (vitamin c)	HMDB0000044	ENSG00000171302	CANT1	FALSE
44429	MR-IVW LD	6480_1_CANT1_CANT1	6480_1_CANT1_CANT1	M01649	valine	2	0.0729983	0.219411	0.73936	DeCODE	Q8WVQ1	Shin et al.	valine	HMDB0000883	ENSG00000171302	CANT1	FALSE
44430	MR-IVW LD	6480_1_CANT1_CANT1	6480_1_CANT1_CANT1	M01670	urea	2	0.0866878	0.219574	0.69299	DeCODE	Q8WVQ1	Shin et al.	urea	HMDB0000294	ENSG00000171302	CANT1	FALSE
44431	MR-IVW LD	6480_1_CANT1_CANT1	6480_1_CANT1_CANT1	M01712	cortisol	2	-0.240155	0.219596	0.274122	DeCODE	Q8WVQ1	Shin et al.	cortisol	HMDB0000063	ENSG00000171302	CANT1	FALSE
44432	MR-IVW LD	6480_1_CANT1_CANT1	6480_1_CANT1_CANT1	M01827	riboflavin (vitamin b2)	2	0.531902	0.47676	0.264567	DeCODE	Q8WVQ1	Shin et al.	riboflavin (vitamin b2)	HMDB0000244	ENSG00000171302	CANT1	FALSE
44433	MR-IVW LD	6480_1_CANT1_CANT1	6480_1_CANT1_CANT1	M02132	citrulline	2	-0.28452	0.219903	0.195721	DeCODE	Q8WVQ1	Shin et al.	citrulline	HMDB0000904	ENSG00000171302	CANT1	FALSE
44434	MR-IVW LD	6480_1_CANT1_CANT1	6480_1_CANT1_CANT1	M02137	biliverdin	2	0.668597	0.290694	0.0214482	DeCODE	Q8WVQ1	Shin et al.	biliverdin	HMDB0001008	ENSG00000171302	CANT1	FALSE
44435	MR-IVW LD	6480_1_CANT1_CANT1	6480_1_CANT1_CANT1	M02342	serotonin (5ht)	2	0.212417	0.24732	0.39041	DeCODE	Q8WVQ1	Shin et al.	serotonin (5ht)	HMDB0000259	ENSG00000171302	CANT1	FALSE
44436	MR-IVW LD	6480_1_CANT1_CANT1	6480_1_CANT1_CANT1	M03147	xanthine	2	-0.135403	0.233162	0.561428	DeCODE	Q8WVQ1	Shin et al.	xanthine	HMDB0000292	ENSG00000171302	CANT1	FALSE
44437	MR-IVW LD	6480_1_CANT1_CANT1	6480_1_CANT1_CANT1	M11438	phosphate	2	0.285545	0.21965	0.193602	DeCODE	Q8WVQ1	Shin et al.	phosphate	HMDB0001429	ENSG00000171302	CANT1	TRUE
44438	MR-IVW LD	6480_1_CANT1_CANT1	6480_1_CANT1_CANT1	M15122	glycerol	2	0.0435297	0.219516	0.842812	DeCODE	Q8WVQ1	Shin et al.	glycerol	HMDB0000131	ENSG00000171302	CANT1	FALSE
44439	MR-IVW LD	6480_1_CANT1_CANT1	6480_1_CANT1_CANT1	M15488	acetylphosphate	2	0.277246	0.219605	0.206778	DeCODE	Q8WVQ1	Shin et al.	acetylphosphate	HMDB0001494	ENSG00000171302	CANT1	FALSE
44440	MR-IVW LD	6480_1_CANT1_CANT1	6480_1_CANT1_CANT1	M15506	choline	2	-0.055657	0.220136	0.8004	DeCODE	Q8WVQ1	Shin et al.	choline	HMDB0000097	ENSG00000171302	CANT1	FALSE
44441	MR-IVW LD	6480_1_CANT1_CANT1	6480_1_CANT1_CANT1	M15630	n-acetylornithine	2	-0.272016	0.222647	0.221806	DeCODE	Q8WVQ1	Shin et al.	n-acetylornithine	HMDB0003357	ENSG00000171302	CANT1	FALSE
44442	MR-IVW LD	6480_1_CANT1_CANT1	6480_1_CANT1_CANT1	M15677	3-methylhistidine	2	-0.0138385	0.253749	0.956508	DeCODE	Q8WVQ1	Shin et al.	3-methylhistidine	HMDB0000479	ENSG00000171302	CANT1	FALSE
44443	MR-IVW LD	6480_1_CANT1_CANT1	6480_1_CANT1_CANT1	M15990	glycerophosphorylcholine (gpc)	2	-0.353641	0.397847	0.374063	DeCODE	Q8WVQ1	Shin et al.	glycerophosphorylcholine (gpc)	HMDB0000086	ENSG00000171302	CANT1	FALSE
44444	MR-IVW LD	6480_1_CANT1_CANT1	6480_1_CANT1_CANT1	M15996	aspartate	2	-0.166351	0.220578	0.450753	DeCODE	Q8WVQ1	Shin et al.	aspartate	HMDB0000191	ENSG00000171302	CANT1	FALSE
44445	MR-IVW LD	6480_1_CANT1_CANT1	6480_1_CANT1_CANT1	M18254	paraxanthine	2	0.0885738	0.223833	0.692316	DeCODE	Q8WVQ1	Shin et al.	paraxanthine	HMDB0001860	ENSG00000171302	CANT1	FALSE
44446	MR-IVW LD	6480_1_CANT1_CANT1	6480_1_CANT1_CANT1	M18467	eicosapentaenoate (epa; 20:5n3)	2	0.350356	0.219274	0.110088	DeCODE	Q8WVQ1	Shin et al.	eicosapentaenoate (epa; 20:5n3)	HMDB0001999	ENSG00000171302	CANT1	FALSE
44447	MR-IVW LD	6480_1_CANT1_CANT1	6480_1_CANT1_CANT1	M18474	estrone 3-sulfate	2	0.0286355	0.621554	0.963254	DeCODE	Q8WVQ1	Shin et al.	estrone 3-sulfate	HMDB0001425	ENSG00000171302	CANT1	FALSE
44448	MR-IVW LD	6480_1_CANT1_CANT1	6480_1_CANT1_CANT1	M18494	taurochenodeoxycholate	2	0.0681988	0.256706	0.790495	DeCODE	Q8WVQ1	Shin et al.	taurochenodeoxycholate	HMDB0000951	ENSG00000171302	CANT1	FALSE
44449	MR-IVW LD	6480_1_CANT1_CANT1	6480_1_CANT1_CANT1	M19323	docosahexaenoate (dha; 22:6n3)	2	0.316866	0.219248	0.14839	DeCODE	Q8WVQ1	Shin et al.	docosahexaenoate (dha; 22:6n3)	HMDB0002183	ENSG00000171302	CANT1	FALSE
44450	MR-IVW LD	6480_1_CANT1_CANT1	6480_1_CANT1_CANT1	M19934	myo-inositol	2	-0.258903	0.219449	0.238085	DeCODE	Q8WVQ1	Shin et al.	myo-inositol	HMDB0000211	ENSG00000171302	CANT1	FALSE
44451	MR-IVW LD	6480_1_CANT1_CANT1	6480_1_CANT1_CANT1	M20489	glucose	2	-0.147513	0.219916	0.502367	DeCODE	Q8WVQ1	Shin et al.	glucose	HMDB0000122	ENSG00000171302	CANT1	FALSE
44452	MR-IVW LD	6480_1_CANT1_CANT1	6480_1_CANT1_CANT1	M21044	2-hydroxybutyrate (ahb)	2	0.0806005	0.219297	0.713216	DeCODE	Q8WVQ1	Shin et al.	2-hydroxybutyrate (ahb)	HMDB0000008	ENSG00000171302	CANT1	FALSE
44453	MR-IVW LD	6480_1_CANT1_CANT1	6480_1_CANT1_CANT1	M22189	palmitoylcarnitine (c16)	2	0.10519	0.220915	0.633963	DeCODE	Q8WVQ1	Shin et al.	palmitoylcarnitine (c16)	HMDB0000222	ENSG00000171302	CANT1	FALSE
44454	MR-IVW LD	6480_1_CANT1_CANT1	6480_1_CANT1_CANT1	M22842	cholate	2	-0.284939	0.2515	0.257233	DeCODE	Q8WVQ1	Shin et al.	cholate	HMDB0000619	ENSG00000171302	CANT1	FALSE
44455	MR-IVW LD	6480_1_CANT1_CANT1	6480_1_CANT1_CANT1	M27716	bilirubin (z,z)	2	0.395945	0.235375	0.0925327	DeCODE	Q8WVQ1	Shin et al.	bilirubin (z,z)	HMDB0000054	ENSG00000171302	CANT1	FALSE
44456	MR-IVW LD	6480_1_CANT1_CANT1	6480_1_CANT1_CANT1	M27718	creatine	2	0.101167	0.267796	0.705596	DeCODE	Q8WVQ1	Shin et al.	creatine	HMDB0000064	ENSG00000171302	CANT1	FALSE
44457	MR-IVW LD	6480_1_CANT1_CANT1	6480_1_CANT1_CANT1	M31453	cysteine	2	-0.219293	0.220941	0.320933	DeCODE	Q8WVQ1	Shin et al.	cysteine	HMDB0000574	ENSG00000171302	CANT1	FALSE
44458	MR-IVW LD	6480_1_CANT1_CANT1	6480_1_CANT1_CANT1	M31454	cystine	2	0.0830755	0.422753	0.84421	DeCODE	Q8WVQ1	Shin et al.	cystine	HMDB0000192	ENSG00000171302	CANT1	FALSE
44459	MR-IVW LD	6480_1_CANT1_CANT1	6480_1_CANT1_CANT1	M32198	acetylcarnitine (c2)	2	-0.165871	0.219453	0.449744	DeCODE	Q8WVQ1	Shin et al.	acetylcarnitine (c2)	HMDB0000201	ENSG00000171302	CANT1	FALSE
44460	MR-IVW LD	6480_1_CANT1_CANT1	6480_1_CANT1_CANT1	M32315	serine	2	0.376568	0.219532	0.0862862	DeCODE	Q8WVQ1	Shin et al.	serine	HMDB0000187	ENSG00000171302	CANT1	FALSE
44461	MR-IVW LD	6480_1_CANT1_CANT1	6480_1_CANT1_CANT1	M32319	trans-4-hydroxyproline	2	0.0504236	0.219455	0.818273	DeCODE	Q8WVQ1	Shin et al.	trans-4-hydroxyproline	HMDB0000725	ENSG00000171302	CANT1	FALSE
44462	MR-IVW LD	6480_1_CANT1_CANT1	6480_1_CANT1_CANT1	M32322	glutamate	2	0.0545838	0.219438	0.803559	DeCODE	Q8WVQ1	Shin et al.	glutamate	HMDB0000148	ENSG00000171302	CANT1	FALSE
44463	MR-IVW LD	6480_1_CANT1_CANT1	6480_1_CANT1_CANT1	M32338	glycine	2	0.363301	0.219426	0.0977852	DeCODE	Q8WVQ1	Shin et al.	glycine	HMDB0000123	ENSG00000171302	CANT1	FALSE
44464	MR-IVW LD	6480_1_CANT1_CANT1	6480_1_CANT1_CANT1	M32339	alanine	2	0.471628	0.219592	0.0317339	DeCODE	Q8WVQ1	Shin et al.	alanine	HMDB0000161	ENSG00000171302	CANT1	FALSE
44465	MR-IVW LD	6480_1_CANT1_CANT1	6480_1_CANT1_CANT1	M32425	dehydroepiandrosterone sulfate (dhea-s)	2	0.0987573	0.219604	0.652922	DeCODE	Q8WVQ1	Shin et al.	dehydroepiandrosterone sulfate (dhea-s)	HMDB0001032	ENSG00000171302	CANT1	FALSE
44466	MR-IVW LD	6480_1_CANT1_CANT1	6480_1_CANT1_CANT1	M32458	oleamide	2	-0.0506902	0.226987	0.823288	DeCODE	Q8WVQ1	Shin et al.	oleamide	HMDB0002117	ENSG00000171302	CANT1	FALSE
44467	MR-IVW LD	6480_1_CANT1_CANT1	6480_1_CANT1_CANT1	M32593	heme	2	0.171461	0.243859	0.481985	DeCODE	Q8WVQ1	Shin et al.	heme	HMDB0003178	ENSG00000171302	CANT1	FALSE
44468	MR-IVW LD	6480_1_CANT1_CANT1	6480_1_CANT1_CANT1	M33453	alpha-ketoglutarate	2	0.300515	0.248915	0.227317	DeCODE	Q8WVQ1	Shin et al.	alpha-ketoglutarate	HMDB0000208	ENSG00000171302	CANT1	FALSE
44469	MR-IVW LD	6480_1_CANT1_CANT1	6480_1_CANT1_CANT1	M34106	bilirubin (e,z or z,e)*	2	0.114357	0.267197	0.668661	DeCODE	Q8WVQ1	Shin et al.	bilirubin (e,z or z,e)*	HMDB0000488	ENSG00000171302	CANT1	FALSE
44470	MR-IVW LD	6480_1_CANT1_CANT1	6480_1_CANT1_CANT1	M34283	asparagine	2	-0.121937	0.220053	0.579493	DeCODE	Q8WVQ1	Shin et al.	asparagine	HMDB0000168	ENSG00000171302	CANT1	FALSE
44471	MR-IVW LD	6480_1_CANT1_CANT1	6480_1_CANT1_CANT1	bioa_001	alanine	2	0.117291	0.0643038	0.0681494	DeCODE	Q8WVQ1	Lotta et al.	alanine	HMDB0000161	ENSG00000171302	CANT1	FALSE
44472	MR-IVW LD	6480_1_CANT1_CANT1	6480_1_CANT1_CANT1	bioa_002	arginine	2	0.1277	0.107381	0.234352	DeCODE	Q8WVQ1	Lotta et al.	arginine	HMDB0000517	ENSG00000171302	CANT1	FALSE
44473	MR-IVW LD	6480_1_CANT1_CANT1	6480_1_CANT1_CANT1	bioa_003	asparagine	2	-0.0604809	0.107037	0.572043	DeCODE	Q8WVQ1	Lotta et al.	asparagine	HMDB0000168	ENSG00000171302	CANT1	FALSE
44474	MR-IVW LD	6480_1_CANT1_CANT1	6480_1_CANT1_CANT1	bioa_004	aspartate	2	-0.124576	0.107292	0.245604	DeCODE	Q8WVQ1	Lotta et al.	aspartate	HMDB0000191	ENSG00000171302	CANT1	FALSE
44475	MR-IVW LD	6480_1_CANT1_CANT1	6480_1_CANT1_CANT1	bioa_005	citrulline	2	-0.200921	0.107003	0.0604216	DeCODE	Q8WVQ1	Lotta et al.	citrulline	HMDB0000904	ENSG00000171302	CANT1	FALSE
44476	MR-IVW LD	6480_1_CANT1_CANT1	6480_1_CANT1_CANT1	bioa_006	glutamine	2	-0.0498794	0.0645277	0.439527	DeCODE	Q8WVQ1	Lotta et al.	glutamine	HMDB0000641	ENSG00000171302	CANT1	FALSE
44477	MR-IVW LD	6480_1_CANT1_CANT1	6480_1_CANT1_CANT1	bioa_007	glutamate	2	0.065168	0.106942	0.542275	DeCODE	Q8WVQ1	Lotta et al.	glutamate	HMDB0000148	ENSG00000171302	CANT1	FALSE
44478	MR-IVW LD	6480_1_CANT1_CANT1	6480_1_CANT1_CANT1	bioa_008	glycine	2	0.0592769	0.0668541	0.375262	DeCODE	Q8WVQ1	Lotta et al.	glycine	HMDB0000123	ENSG00000171302	CANT1	FALSE
44479	MR-IVW LD	6480_1_CANT1_CANT1	6480_1_CANT1_CANT1	bioa_009	histidine	2	0.0789536	0.0662137	0.233102	DeCODE	Q8WVQ1	Lotta et al.	histidine	HMDB0000177	ENSG00000171302	CANT1	FALSE
44480	MR-IVW LD	6480_1_CANT1_CANT1	6480_1_CANT1_CANT1	bioa_013	methionine	2	0.109166	0.106959	0.307427	DeCODE	Q8WVQ1	Lotta et al.	methionine	HMDB0000696	ENSG00000171302	CANT1	FALSE
44481	MR-IVW LD	6480_1_CANT1_CANT1	6480_1_CANT1_CANT1	bioa_014	ornithine	2	-0.0668935	0.107041	0.532014	DeCODE	Q8WVQ1	Lotta et al.	ornithine	HMDB0000214	ENSG00000171302	CANT1	FALSE
44482	MR-IVW LD	6480_1_CANT1_CANT1	6480_1_CANT1_CANT1	bioa_015	phenylethylamine	2	0.0647414	0.166133	0.696762	DeCODE	Q8WVQ1	Lotta et al.	phenylethylamine	HMDB0012275	ENSG00000171302	CANT1	FALSE
44483	MR-IVW LD	6480_1_CANT1_CANT1	6480_1_CANT1_CANT1	bioa_016	phenylalanine	2	0.0415516	0.0651127	0.523377	DeCODE	Q8WVQ1	Lotta et al.	phenylalanine	HMDB0000159	ENSG00000171302	CANT1	FALSE
44484	MR-IVW LD	6480_1_CANT1_CANT1	6480_1_CANT1_CANT1	bioa_018	serine	2	0.137686	0.106977	0.198076	DeCODE	Q8WVQ1	Lotta et al.	serine	HMDB0000187	ENSG00000171302	CANT1	FALSE
44485	MR-IVW LD	6480_1_CANT1_CANT1	6480_1_CANT1_CANT1	bioa_019	threonine	2	-0.0108342	0.110006	0.921545	DeCODE	Q8WVQ1	Lotta et al.	threonine	HMDB0000167	ENSG00000171302	CANT1	FALSE
44486	MR-IVW LD	6480_1_CANT1_CANT1	6480_1_CANT1_CANT1	bioa_020	tryptophan	2	0.0334457	0.106948	0.754486	DeCODE	Q8WVQ1	Lotta et al.	tryptophan	HMDB0000929	ENSG00000171302	CANT1	FALSE
44487	MR-IVW LD	6480_1_CANT1_CANT1	6480_1_CANT1_CANT1	bioa_021	tyrosine	2	0.110088	0.0642688	0.086724	DeCODE	Q8WVQ1	Lotta et al.	tyrosine	HMDB0000158	ENSG00000171302	CANT1	FALSE
44488	MR-IVW LD	6480_1_CANT1_CANT1	6480_1_CANT1_CANT1	bioa_022	valine	2	0.167499	0.0645949	0.00951248	DeCODE	Q8WVQ1	Lotta et al.	valine	HMDB0000883	ENSG00000171302	CANT1	FALSE
44489	MR-IVW LD	6480_1_CANT1_CANT1	6480_1_CANT1_CANT1	bioa_023	n-acetylornithine	2	0.0218263	0.107437	0.839014	DeCODE	Q8WVQ1	Lotta et al.	n-acetylornithine	HMDB0003357	ENSG00000171302	CANT1	FALSE
44490	MR-IVW LD	6480_1_CANT1_CANT1	6480_1_CANT1_CANT1	bioa_030	trans-hydroxyproline	2	0.0918497	0.107081	0.391026	DeCODE	Q8WVQ1	Lotta et al.	trans-hydroxyproline	HMDB0000725	ENSG00000171302	CANT1	FALSE
44491	MR-IVW LD	6480_1_CANT1_CANT1	6480_1_CANT1_CANT1	bioa_031	sarcosine	2	0.020117	0.101596	0.843036	DeCODE	Q8WVQ1	Lotta et al.	sarcosine	HMDB0000271	ENSG00000171302	CANT1	FALSE
44492	MR-IVW LD	6480_1_CANT1_CANT1	6480_1_CANT1_CANT1	bioa_032	serotonin	2	0.0283775	0.136916	0.835805	DeCODE	Q8WVQ1	Lotta et al.	serotonin	HMDB0000259	ENSG00000171302	CANT1	FALSE
44493	MR-IVW LD	6480_1_CANT1_CANT1	6480_1_CANT1_CANT1	bioa_033	spermidine	2	-0.155342	0.119003	0.191769	DeCODE	Q8WVQ1	Lotta et al.	spermidine	HMDB0001257	ENSG00000171302	CANT1	FALSE
44494	MR-IVW LD	6480_1_CANT1_CANT1	6480_1_CANT1_CANT1	bior_002	acetylcarnitine (c2)	2	-0.0206217	0.106889	0.847016	DeCODE	Q8WVQ1	Lotta et al.	acetylcarnitine (c2)	HMDB0000201	ENSG00000171302	CANT1	FALSE
44495	MR-IVW LD	6480_1_CANT1_CANT1	6480_1_CANT1_CANT1	bior_031	hexadecanoylcarnitine	2	-0.0162277	0.10705	0.87951	DeCODE	Q8WVQ1	Lotta et al.	hexadecanoylcarnitine	HMDB0000222	ENSG00000171302	CANT1	FALSE
44496	MR-IVW LD	6480_1_CANT1_CANT1	6480_1_CANT1_CANT1	met-d-Acetate	acetate	2	-0.0258493	0.0453392	0.568588	DeCODE	Q8WVQ1	Borges et al.	acetate	HMDB0000042	ENSG00000171302	CANT1	FALSE
44497	MR-IVW LD	6480_1_CANT1_CANT1	6480_1_CANT1_CANT1	met-d-Acetoacetate	acetoacetate	2	-0.00530923	0.0453328	0.906767	DeCODE	Q8WVQ1	Borges et al.	acetoacetate	HMDB0000060	ENSG00000171302	CANT1	FALSE
44498	MR-IVW LD	6480_1_CANT1_CANT1	6480_1_CANT1_CANT1	met-d-Ala	alanine	2	-0.00251505	0.0453334	0.955757	DeCODE	Q8WVQ1	Borges et al.	alanine	HMDB0000161	ENSG00000171302	CANT1	FALSE
44499	MR-IVW LD	6480_1_CANT1_CANT1	6480_1_CANT1_CANT1	met-d-Citrate	citrate	2	0.0048172	0.0453354	0.915378	DeCODE	Q8WVQ1	Borges et al.	citrate	HMDB0000094	ENSG00000171302	CANT1	FALSE
44500	MR-IVW LD	6480_1_CANT1_CANT1	6480_1_CANT1_CANT1	met-d-Gln	glutamine	2	-0.017264	0.0453974	0.703733	DeCODE	Q8WVQ1	Borges et al.	glutamine	HMDB0000641	ENSG00000171302	CANT1	FALSE
44501	MR-IVW LD	6480_1_CANT1_CANT1	6480_1_CANT1_CANT1	met-d-Glucose	glucose	2	-0.0603423	0.0453743	0.183558	DeCODE	Q8WVQ1	Borges et al.	glucose	HMDB0000122	ENSG00000171302	CANT1	FALSE
44502	MR-IVW LD	6480_1_CANT1_CANT1	6480_1_CANT1_CANT1	met-d-Gly	glycine	2	0.048469	0.0453537	0.28521	DeCODE	Q8WVQ1	Borges et al.	glycine	HMDB0000123	ENSG00000171302	CANT1	FALSE
44503	MR-IVW LD	6480_1_CANT1_CANT1	6480_1_CANT1_CANT1	met-d-His	histidine	2	0.0368351	0.0453688	0.416846	DeCODE	Q8WVQ1	Borges et al.	histidine	HMDB0000177	ENSG00000171302	CANT1	FALSE
44504	MR-IVW LD	6480_1_CANT1_CANT1	6480_1_CANT1_CANT1	met-d-LA	linoleate (18:2n6)	2	-0.0147969	0.0453485	0.744203	DeCODE	Q8WVQ1	Borges et al.	linoleate (18:2n6)	HMDB0006270,HMDB0000673	ENSG00000171302	CANT1	FALSE
44505	MR-IVW LD	6480_1_CANT1_CANT1	6480_1_CANT1_CANT1	met-d-Phe	phenylalanine	2	0.00595593	0.0453434	0.895497	DeCODE	Q8WVQ1	Borges et al.	phenylalanine	HMDB0000159	ENSG00000171302	CANT1	FALSE
44506	MR-IVW LD	6480_1_CANT1_CANT1	6480_1_CANT1_CANT1	met-d-Pyruvate	pyruvate	2	0.0822785	0.0453979	0.0699266	DeCODE	Q8WVQ1	Borges et al.	pyruvate	HMDB0000243	ENSG00000171302	CANT1	FALSE
44507	MR-IVW LD	6480_1_CANT1_CANT1	6480_1_CANT1_CANT1	met-d-Tyr	tyrosine	2	-0.0156607	0.0453657	0.729936	DeCODE	Q8WVQ1	Borges et al.	tyrosine	HMDB0000158	ENSG00000171302	CANT1	FALSE
44508	MR-IVW LD	6480_1_CANT1_CANT1	6480_1_CANT1_CANT1	met-d-Val	valine	2	-0.0557038	0.0453387	0.219216	DeCODE	Q8WVQ1	Borges et al.	valine	HMDB0000883	ENSG00000171302	CANT1	FALSE
44509	MR-IVW LD	6706_18_ALPPL2_PPBN	6706_18_ALPPL2_PPBN	GCST90199627	n-alpha-acetylornithine	1	0.683427	0.389098	0.0790132	DeCODE	P10696	Chen et al.	n-alpha-acetylornithine	HMDB0003357	ENSG00000163286	ALPPL2	FALSE
44510	MR-IVW LD	6706_18_ALPPL2_PPBN	6706_18_ALPPL2_PPBN	GCST90199628	3-methylhistidine	1	-0.0473973	0.320076	0.882278	DeCODE	P10696	Chen et al.	3-methylhistidine	HMDB0000479	ENSG00000163286	ALPPL2	FALSE
44511	MR-IVW LD	6706_18_ALPPL2_PPBN	6706_18_ALPPL2_PPBN	GCST90199629	glycerophosphorylcholine (gpc)	1	0.118412	0.321571	0.712702	DeCODE	P10696	Chen et al.	glycerophosphorylcholine (gpc)	HMDB0000086	ENSG00000163286	ALPPL2	FALSE
44512	MR-IVW LD	6706_18_ALPPL2_PPBN	6706_18_ALPPL2_PPBN	GCST90199637	n-acetylglutamate	1	0.0237513	0.329915	0.942608	DeCODE	P10696	Chen et al.	n-acetylglutamate	HMDB0001138	ENSG00000163286	ALPPL2	FALSE
44513	MR-IVW LD	6706_18_ALPPL2_PPBN	6706_18_ALPPL2_PPBN	GCST90199651	docosahexaenoate (dha; 22:6n3)	1	0.273353	0.320255	0.393356	DeCODE	P10696	Chen et al.	docosahexaenoate (dha; 22:6n3)	HMDB0002183	ENSG00000163286	ALPPL2	FALSE
44514	MR-IVW LD	6706_18_ALPPL2_PPBN	6706_18_ALPPL2_PPBN	GCST90199652	1-stearoyl-2-oleoyl-gps (18:0/18:1)	1	-0.259962	0.324679	0.42332	DeCODE	P10696	Chen et al.	1-stearoyl-2-oleoyl-gps (18:0/18:1)	HMDB0010163	ENSG00000163286	ALPPL2	FALSE
44515	MR-IVW LD	6706_18_ALPPL2_PPBN	6706_18_ALPPL2_PPBN	GCST90199654	paraxanthine	1	0.635755	0.329036	0.0533377	DeCODE	P10696	Chen et al.	paraxanthine	HMDB0001860	ENSG00000163286	ALPPL2	FALSE
44516	MR-IVW LD	6706_18_ALPPL2_PPBN	6706_18_ALPPL2_PPBN	GCST90199665	n-acetylaspartate (naa)	1	-0.284811	0.322818	0.377634	DeCODE	P10696	Chen et al.	n-acetylaspartate (naa)	HMDB0000812	ENSG00000163286	ALPPL2	FALSE
44517	MR-IVW LD	6706_18_ALPPL2_PPBN	6706_18_ALPPL2_PPBN	GCST90199666	palmitoylcarnitine (c16)	1	-0.00104082	0.320715	0.997411	DeCODE	P10696	Chen et al.	palmitoylcarnitine (c16)	HMDB0000222	ENSG00000163286	ALPPL2	FALSE
44518	MR-IVW LD	6706_18_ALPPL2_PPBN	6706_18_ALPPL2_PPBN	GCST90199669	acetylcarnitine (c2)	1	-0.0577687	0.320598	0.857003	DeCODE	P10696	Chen et al.	acetylcarnitine (c2)	HMDB0000201	ENSG00000163286	ALPPL2	FALSE
44519	MR-IVW LD	6706_18_ALPPL2_PPBN	6706_18_ALPPL2_PPBN	GCST90199673	dehydroepiandrosterone sulfate (dhea-s)	1	-0.163516	0.321256	0.610758	DeCODE	P10696	Chen et al.	dehydroepiandrosterone sulfate (dhea-s)	HMDB0001032	ENSG00000163286	ALPPL2	FALSE
44520	MR-IVW LD	6706_18_ALPPL2_PPBN	6706_18_ALPPL2_PPBN	GCST90199691	1-methylhistidine	1	-0.250935	0.321288	0.434785	DeCODE	P10696	Chen et al.	1-methylhistidine	HMDB0000001	ENSG00000163286	ALPPL2	FALSE
44521	MR-IVW LD	6706_18_ALPPL2_PPBN	6706_18_ALPPL2_PPBN	GCST90199845	sphinganine-1-phosphate	1	0.496964	0.323224	0.124165	DeCODE	P10696	Chen et al.	sphinganine-1-phosphate	HMDB0001383	ENSG00000163286	ALPPL2	FALSE
44522	MR-IVW LD	6706_18_ALPPL2_PPBN	6706_18_ALPPL2_PPBN	GCST90199896	sulfate*	1	-0.0378702	0.321221	0.906151	DeCODE	P10696	Chen et al.	sulfate*	HMDB01448	ENSG00000163286	ALPPL2	FALSE
44523	MR-IVW LD	6706_18_ALPPL2_PPBN	6706_18_ALPPL2_PPBN	GCST90199972	sphingomyelin (d18:1/24:1, d18:2/24:0)*	1	-0.153011	0.320498	0.633066	DeCODE	P10696	Chen et al.	sphingomyelin (d18:1/24:1, d18:2/24:0)*	HMDB0012107	ENSG00000163286	ALPPL2	FALSE
44524	MR-IVW LD	6706_18_ALPPL2_PPBN	6706_18_ALPPL2_PPBN	GCST90200001	sphingomyelin (d18:1/20:0, d16:1/22:0)*	1	-0.023473	0.320696	0.941652	DeCODE	P10696	Chen et al.	sphingomyelin (d18:1/20:0, d16:1/22:0)*	HMDB0012102	ENSG00000163286	ALPPL2	FALSE
44525	MR-IVW LD	6706_18_ALPPL2_PPBN	6706_18_ALPPL2_PPBN	GCST90200049	myristoyl dihydrosphingomyelin (d18:0/14:0)*	1	-0.225408	0.320745	0.482203	DeCODE	P10696	Chen et al.	myristoyl dihydrosphingomyelin (d18:0/14:0)*	HMDB0012085	ENSG00000163286	ALPPL2	FALSE
44526	MR-IVW LD	6706_18_ALPPL2_PPBN	6706_18_ALPPL2_PPBN	GCST90200056	sphingomyelin (d18:0/18:0, d19:0/17:0)*	1	-0.428128	0.320332	0.181381	DeCODE	P10696	Chen et al.	sphingomyelin (d18:0/18:0, d19:0/17:0)*	HMDB0012087	ENSG00000163286	ALPPL2	FALSE
44527	MR-IVW LD	6706_18_ALPPL2_PPBN	6706_18_ALPPL2_PPBN	GCST90200279	pantothenate	1	-0.0131401	0.321926	0.967442	DeCODE	P10696	Chen et al.	pantothenate	HMDB0000210	ENSG00000163286	ALPPL2	FALSE
44528	MR-IVW LD	6706_18_ALPPL2_PPBN	6706_18_ALPPL2_PPBN	GCST90200281	phosphoethanolamine	1	-0.219797	0.320765	0.4932	DeCODE	P10696	Chen et al.	phosphoethanolamine	HMDB0000224	ENSG00000163286	ALPPL2	FALSE
44529	MR-IVW LD	6706_18_ALPPL2_PPBN	6706_18_ALPPL2_PPBN	GCST90200283	3-ureidopropionate	1	-0.516852	0.335478	0.123404	DeCODE	P10696	Chen et al.	3-ureidopropionate	HMDB0000026	ENSG00000163286	ALPPL2	FALSE
44530	MR-IVW LD	6706_18_ALPPL2_PPBN	6706_18_ALPPL2_PPBN	GCST90200291	sarcosine	1	0.0069335	0.321358	0.982786	DeCODE	P10696	Chen et al.	sarcosine	HMDB0000271	ENSG00000163286	ALPPL2	FALSE
44531	MR-IVW LD	6706_18_ALPPL2_PPBN	6706_18_ALPPL2_PPBN	GCST90200292	trans-4-hydroxyproline	1	-0.489214	0.320748	0.127202	DeCODE	P10696	Chen et al.	trans-4-hydroxyproline	HMDB0000725	ENSG00000163286	ALPPL2	FALSE
44532	MR-IVW LD	6706_18_ALPPL2_PPBN	6706_18_ALPPL2_PPBN	GCST90200293	thyroxine	1	-0.235707	0.320588	0.462198	DeCODE	P10696	Chen et al.	thyroxine	HMDB0000248	ENSG00000163286	ALPPL2	FALSE
44533	MR-IVW LD	6706_18_ALPPL2_PPBN	6706_18_ALPPL2_PPBN	GCST90200296	methyl indole-3-acetate	1	0.165327	0.347503	0.634247	DeCODE	P10696	Chen et al.	methyl indole-3-acetate	HMDB0029738	ENSG00000163286	ALPPL2	FALSE
44534	MR-IVW LD	6706_18_ALPPL2_PPBN	6706_18_ALPPL2_PPBN	GCST90200304	citrate	1	-0.285028	0.320622	0.374012	DeCODE	P10696	Chen et al.	citrate	HMDB0000094	ENSG00000163286	ALPPL2	FALSE
44535	MR-IVW LD	6706_18_ALPPL2_PPBN	6706_18_ALPPL2_PPBN	GCST90200306	butyrate/isobutyrate (4:0)	1	-0.652194	0.325643	0.0452004	DeCODE	P10696	Chen et al.	butyrate/isobutyrate (4:0)	HMDB0000039	ENSG00000163286	ALPPL2	FALSE
44536	MR-IVW LD	6706_18_ALPPL2_PPBN	6706_18_ALPPL2_PPBN	GCST90200314	n-acetylneuraminate	1	-0.357276	0.321784	0.266871	DeCODE	P10696	Chen et al.	n-acetylneuraminate	HMDB0000230	ENSG00000163286	ALPPL2	FALSE
44537	MR-IVW LD	6706_18_ALPPL2_PPBN	6706_18_ALPPL2_PPBN	GCST90200318	acetoacetate	1	0.315673	0.351229	0.368776	DeCODE	P10696	Chen et al.	acetoacetate	HMDB0000060	ENSG00000163286	ALPPL2	FALSE
44538	MR-IVW LD	6706_18_ALPPL2_PPBN	6706_18_ALPPL2_PPBN	GCST90200319	cys-gly, oxidized	1	0.136217	0.320712	0.67103	DeCODE	P10696	Chen et al.	cys-gly, oxidized	HMDB0000078	ENSG00000163286	ALPPL2	FALSE
44539	MR-IVW LD	6706_18_ALPPL2_PPBN	6706_18_ALPPL2_PPBN	GCST90200321	cholate	1	-0.118641	0.328025	0.717589	DeCODE	P10696	Chen et al.	cholate	HMDB0000619	ENSG00000163286	ALPPL2	FALSE
44540	MR-IVW LD	6706_18_ALPPL2_PPBN	6706_18_ALPPL2_PPBN	GCST90200323	creatine	1	-0.48747	0.320109	0.127802	DeCODE	P10696	Chen et al.	creatine	HMDB0000064	ENSG00000163286	ALPPL2	FALSE
44541	MR-IVW LD	6706_18_ALPPL2_PPBN	6706_18_ALPPL2_PPBN	GCST90200325	glycerol	1	-0.133831	0.32015	0.675929	DeCODE	P10696	Chen et al.	glycerol	HMDB0000131	ENSG00000163286	ALPPL2	FALSE
44542	MR-IVW LD	6706_18_ALPPL2_PPBN	6706_18_ALPPL2_PPBN	GCST90200327	choline	1	-0.150866	0.320595	0.637939	DeCODE	P10696	Chen et al.	choline	HMDB0000097	ENSG00000163286	ALPPL2	FALSE
44543	MR-IVW LD	6706_18_ALPPL2_PPBN	6706_18_ALPPL2_PPBN	GCST90200335	stearoyl sphingomyelin (d18:1/18:0)	1	-0.440228	0.32064	0.169763	DeCODE	P10696	Chen et al.	stearoyl sphingomyelin (d18:1/18:0)	HMDB0001348	ENSG00000163286	ALPPL2	FALSE
44544	MR-IVW LD	6706_18_ALPPL2_PPBN	6706_18_ALPPL2_PPBN	GCST90200336	n-palmitoyl-sphingosine (d18:1/16:0)	1	-0.527791	0.320469	0.0995714	DeCODE	P10696	Chen et al.	n-palmitoyl-sphingosine (d18:1/16:0)	HMDB0004949	ENSG00000163286	ALPPL2	FALSE
44545	MR-IVW LD	6706_18_ALPPL2_PPBN	6706_18_ALPPL2_PPBN	GCST90200337	taurochenodeoxycholate	1	0.318553	0.324814	0.326729	DeCODE	P10696	Chen et al.	taurochenodeoxycholate	HMDB0000951	ENSG00000163286	ALPPL2	FALSE
44546	MR-IVW LD	6706_18_ALPPL2_PPBN	6706_18_ALPPL2_PPBN	GCST90200341	n-stearoyl-sphingosine (d18:1/18:0)*	1	-0.521806	0.320703	0.103722	DeCODE	P10696	Chen et al.	n-stearoyl-sphingosine (d18:1/18:0)*	HMDB0004950	ENSG00000163286	ALPPL2	FALSE
44547	MR-IVW LD	6706_18_ALPPL2_PPBN	6706_18_ALPPL2_PPBN	GCST90200345	s-adenosylhomocysteine (sah)	1	-0.142335	0.37183	0.701871	DeCODE	P10696	Chen et al.	s-adenosylhomocysteine (sah)	HMDB00939	ENSG00000163286	ALPPL2	FALSE
44548	MR-IVW LD	6706_18_ALPPL2_PPBN	6706_18_ALPPL2_PPBN	GCST90200348	quinolinate	1	-0.171148	0.321744	0.594769	DeCODE	P10696	Chen et al.	quinolinate	HMDB0000232	ENSG00000163286	ALPPL2	FALSE
44549	MR-IVW LD	6706_18_ALPPL2_PPBN	6706_18_ALPPL2_PPBN	GCST90200349	eicosapentaenoate (epa; 20:5n3)	1	0.471805	0.320654	0.141187	DeCODE	P10696	Chen et al.	eicosapentaenoate (epa; 20:5n3)	HMDB0001999	ENSG00000163286	ALPPL2	FALSE
44550	MR-IVW LD	6706_18_ALPPL2_PPBN	6706_18_ALPPL2_PPBN	GCST90200351	n-acetylputrescine	1	-0.0153593	0.320968	0.961833	DeCODE	P10696	Chen et al.	n-acetylputrescine	HMDB0002064	ENSG00000163286	ALPPL2	FALSE
44551	MR-IVW LD	6706_18_ALPPL2_PPBN	6706_18_ALPPL2_PPBN	GCST90200354	linoleate (18:2n6)	1	-0.120379	0.320635	0.707333	DeCODE	P10696	Chen et al.	linoleate (18:2n6)	HMDB0006270,HMDB0000673	ENSG00000163286	ALPPL2	FALSE
44552	MR-IVW LD	6706_18_ALPPL2_PPBN	6706_18_ALPPL2_PPBN	GCST90200355	adenosine 5'-diphosphate (adp)	1	0.218226	0.429322	0.611241	DeCODE	P10696	Chen et al.	adenosine 5'-diphosphate (adp)	HMDB0001341	ENSG00000163286	ALPPL2	FALSE
44553	MR-IVW LD	6706_18_ALPPL2_PPBN	6706_18_ALPPL2_PPBN	GCST90200356	adenosine 5'-monophosphate (amp)	1	0.0909428	0.321454	0.777246	DeCODE	P10696	Chen et al.	adenosine 5'-monophosphate (amp)	HMDB0000045	ENSG00000163286	ALPPL2	FALSE
44554	MR-IVW LD	6706_18_ALPPL2_PPBN	6706_18_ALPPL2_PPBN	GCST90200358	arachidonate (20:4n6)	1	-0.237108	0.320394	0.45927	DeCODE	P10696	Chen et al.	arachidonate (20:4n6)	HMDB0001043	ENSG00000163286	ALPPL2	FALSE
44555	MR-IVW LD	6706_18_ALPPL2_PPBN	6706_18_ALPPL2_PPBN	GCST90200359	5-methylthioadenosine (mta)	1	0.0314515	0.321612	0.922097	DeCODE	P10696	Chen et al.	5-methylthioadenosine (mta)	HMDB0001173	ENSG00000163286	ALPPL2	FALSE
44556	MR-IVW LD	6706_18_ALPPL2_PPBN	6706_18_ALPPL2_PPBN	GCST90200361	beta-alanine	1	-0.289004	0.323494	0.371651	DeCODE	P10696	Chen et al.	beta-alanine	HMDB0000056	ENSG00000163286	ALPPL2	FALSE
44557	MR-IVW LD	6706_18_ALPPL2_PPBN	6706_18_ALPPL2_PPBN	GCST90200362	succinate	1	-0.102061	0.326971	0.754935	DeCODE	P10696	Chen et al.	succinate	HMDB0000254	ENSG00000163286	ALPPL2	FALSE
44558	MR-IVW LD	6706_18_ALPPL2_PPBN	6706_18_ALPPL2_PPBN	GCST90200363	choline phosphate	1	0.209103	0.320921	0.514678	DeCODE	P10696	Chen et al.	choline phosphate	HMDB0001565	ENSG00000163286	ALPPL2	FALSE
44559	MR-IVW LD	6706_18_ALPPL2_PPBN	6706_18_ALPPL2_PPBN	GCST90200364	cysteinylglycine	1	-0.568455	0.321473	0.0770141	DeCODE	P10696	Chen et al.	cysteinylglycine	HMDB0000078	ENSG00000163286	ALPPL2	FALSE
44560	MR-IVW LD	6706_18_ALPPL2_PPBN	6706_18_ALPPL2_PPBN	GCST90200365	phenylpyruvate	1	-0.117897	0.321005	0.713414	DeCODE	P10696	Chen et al.	phenylpyruvate	HMDB0000205	ENSG00000163286	ALPPL2	FALSE
44561	MR-IVW LD	6706_18_ALPPL2_PPBN	6706_18_ALPPL2_PPBN	GCST90200368	cholesterol	1	0.00207207	0.320677	0.994844	DeCODE	P10696	Chen et al.	cholesterol	HMDB0000067	ENSG00000163286	ALPPL2	FALSE
44562	MR-IVW LD	6706_18_ALPPL2_PPBN	6706_18_ALPPL2_PPBN	GCST90200369	2-hydroxyphenylacetate	1	-0.380768	0.335036	0.255749	DeCODE	P10696	Chen et al.	2-hydroxyphenylacetate	HMDB0000669	ENSG00000163286	ALPPL2	FALSE
44563	MR-IVW LD	6706_18_ALPPL2_PPBN	6706_18_ALPPL2_PPBN	GCST90200370	aspartate	1	-0.196324	0.320766	0.540507	DeCODE	P10696	Chen et al.	aspartate	HMDB0000191	ENSG00000163286	ALPPL2	FALSE
44564	MR-IVW LD	6706_18_ALPPL2_PPBN	6706_18_ALPPL2_PPBN	GCST90200372	arginine	1	0.35297	0.321062	0.2716	DeCODE	P10696	Chen et al.	arginine	HMDB0000517	ENSG00000163286	ALPPL2	FALSE
44565	MR-IVW LD	6706_18_ALPPL2_PPBN	6706_18_ALPPL2_PPBN	GCST90200374	sphinganine	1	0.174467	0.338089	0.605827	DeCODE	P10696	Chen et al.	sphinganine	HMDB0000269	ENSG00000163286	ALPPL2	FALSE
44566	MR-IVW LD	6706_18_ALPPL2_PPBN	6706_18_ALPPL2_PPBN	GCST90200376	flavin adenine dinucleotide (fad)	1	-0.114571	0.368399	0.755803	DeCODE	P10696	Chen et al.	flavin adenine dinucleotide (fad)	HMDB0001248	ENSG00000163286	ALPPL2	FALSE
44567	MR-IVW LD	6706_18_ALPPL2_PPBN	6706_18_ALPPL2_PPBN	GCST90200377	histidine	1	0.0410743	0.321358	0.898295	DeCODE	P10696	Chen et al.	histidine	HMDB0000177	ENSG00000163286	ALPPL2	FALSE
44568	MR-IVW LD	6706_18_ALPPL2_PPBN	6706_18_ALPPL2_PPBN	GCST90200378	cortisol	1	-0.335792	0.321925	0.296912	DeCODE	P10696	Chen et al.	cortisol	HMDB0000063	ENSG00000163286	ALPPL2	FALSE
44569	MR-IVW LD	6706_18_ALPPL2_PPBN	6706_18_ALPPL2_PPBN	GCST90200379	hypotaurine	1	-0.597614	0.321506	0.0630558	DeCODE	P10696	Chen et al.	hypotaurine	HMDB0000965	ENSG00000163286	ALPPL2	FALSE
44570	MR-IVW LD	6706_18_ALPPL2_PPBN	6706_18_ALPPL2_PPBN	GCST90200382	cystine	1	-0.00926752	0.322261	0.977058	DeCODE	P10696	Chen et al.	cystine	HMDB0000192	ENSG00000163286	ALPPL2	FALSE
44571	MR-IVW LD	6706_18_ALPPL2_PPBN	6706_18_ALPPL2_PPBN	GCST90200383	cystathionine	1	0.397638	0.325491	0.221838	DeCODE	P10696	Chen et al.	cystathionine	HMDB0000099	ENSG00000163286	ALPPL2	FALSE
44572	MR-IVW LD	6706_18_ALPPL2_PPBN	6706_18_ALPPL2_PPBN	GCST90200384	guanidinoacetate	1	-0.163742	0.321061	0.61005	DeCODE	P10696	Chen et al.	guanidinoacetate	HMDB0000128	ENSG00000163286	ALPPL2	FALSE
44573	MR-IVW LD	6706_18_ALPPL2_PPBN	6706_18_ALPPL2_PPBN	GCST90200385	sphingosine	1	-0.200297	0.326166	0.539152	DeCODE	P10696	Chen et al.	sphingosine	HMDB0000252	ENSG00000163286	ALPPL2	FALSE
44574	MR-IVW LD	6706_18_ALPPL2_PPBN	6706_18_ALPPL2_PPBN	GCST90200390	stearate (18:0)	1	-0.227133	0.320395	0.478378	DeCODE	P10696	Chen et al.	stearate (18:0)	HMDB0000827	ENSG00000163286	ALPPL2	FALSE
44575	MR-IVW LD	6706_18_ALPPL2_PPBN	6706_18_ALPPL2_PPBN	GCST90200391	methionine	1	-0.00265117	0.321378	0.993418	DeCODE	P10696	Chen et al.	methionine	HMDB0000696	ENSG00000163286	ALPPL2	FALSE
44576	MR-IVW LD	6706_18_ALPPL2_PPBN	6706_18_ALPPL2_PPBN	GCST90200392	orotate	1	-0.375644	0.323204	0.245133	DeCODE	P10696	Chen et al.	orotate	HMDB0000226	ENSG00000163286	ALPPL2	FALSE
44577	MR-IVW LD	6706_18_ALPPL2_PPBN	6706_18_ALPPL2_PPBN	GCST90200393	phosphate	1	0.0859819	0.320889	0.788738	DeCODE	P10696	Chen et al.	phosphate	HMDB0001429	ENSG00000163286	ALPPL2	TRUE
44578	MR-IVW LD	6706_18_ALPPL2_PPBN	6706_18_ALPPL2_PPBN	GCST90200394	inosine	1	-0.385253	0.414575	0.352748	DeCODE	P10696	Chen et al.	inosine	HMDB0000195	ENSG00000163286	ALPPL2	FALSE
44579	MR-IVW LD	6706_18_ALPPL2_PPBN	6706_18_ALPPL2_PPBN	GCST90200395	inosine 5'-monophosphate (imp)	1	-0.622732	0.427753	0.145442	DeCODE	P10696	Chen et al.	inosine 5'-monophosphate (imp)	HMDB0000175	ENSG00000163286	ALPPL2	FALSE
44580	MR-IVW LD	6706_18_ALPPL2_PPBN	6706_18_ALPPL2_PPBN	GCST90200396	phenylalanine	1	0.115833	0.321258	0.718428	DeCODE	P10696	Chen et al.	phenylalanine	HMDB0000159	ENSG00000163286	ALPPL2	FALSE
44581	MR-IVW LD	6706_18_ALPPL2_PPBN	6706_18_ALPPL2_PPBN	GCST90200397	palmitate (16:0)	1	-0.0774343	0.320462	0.809064	DeCODE	P10696	Chen et al.	palmitate (16:0)	HMDB0000220	ENSG00000163286	ALPPL2	FALSE
44582	MR-IVW LD	6706_18_ALPPL2_PPBN	6706_18_ALPPL2_PPBN	GCST90200400	nicotinamide	1	0.324246	0.323569	0.3163	DeCODE	P10696	Chen et al.	nicotinamide	HMDB0001406	ENSG00000163286	ALPPL2	FALSE
44583	MR-IVW LD	6706_18_ALPPL2_PPBN	6706_18_ALPPL2_PPBN	GCST90200401	myo-inositol	1	0.226114	0.321936	0.482458	DeCODE	P10696	Chen et al.	myo-inositol	HMDB0000211	ENSG00000163286	ALPPL2	FALSE
44584	MR-IVW LD	6706_18_ALPPL2_PPBN	6706_18_ALPPL2_PPBN	GCST90200403	citrulline	1	0.0375083	0.322655	0.907455	DeCODE	P10696	Chen et al.	citrulline	HMDB0000904	ENSG00000163286	ALPPL2	FALSE
44585	MR-IVW LD	6706_18_ALPPL2_PPBN	6706_18_ALPPL2_PPBN	GCST90200404	ornithine	1	0.206654	0.320727	0.519362	DeCODE	P10696	Chen et al.	ornithine	HMDB0000214	ENSG00000163286	ALPPL2	FALSE
44586	MR-IVW LD	6706_18_ALPPL2_PPBN	6706_18_ALPPL2_PPBN	GCST90200405	retinol (vitamin a)	1	0.150375	0.320886	0.639338	DeCODE	P10696	Chen et al.	retinol (vitamin a)	HMDB0000305	ENSG00000163286	ALPPL2	FALSE
44587	MR-IVW LD	6706_18_ALPPL2_PPBN	6706_18_ALPPL2_PPBN	GCST90200406	1-methylnicotinamide	1	-0.286704	0.321911	0.373127	DeCODE	P10696	Chen et al.	1-methylnicotinamide	HMDB0000699	ENSG00000163286	ALPPL2	FALSE
44588	MR-IVW LD	6706_18_ALPPL2_PPBN	6706_18_ALPPL2_PPBN	GCST90200407	uridine	1	-0.644737	0.320695	0.044385	DeCODE	P10696	Chen et al.	uridine	HMDB0000296	ENSG00000163286	ALPPL2	FALSE
44589	MR-IVW LD	6706_18_ALPPL2_PPBN	6706_18_ALPPL2_PPBN	GCST90200410	phytanate	1	0.279086	0.321344	0.385123	DeCODE	P10696	Chen et al.	phytanate	HMDB0000801	ENSG00000163286	ALPPL2	FALSE
44590	MR-IVW LD	6706_18_ALPPL2_PPBN	6706_18_ALPPL2_PPBN	GCST90200412	glutamate	1	-0.174854	0.320109	0.584906	DeCODE	P10696	Chen et al.	glutamate	HMDB0000148	ENSG00000163286	ALPPL2	FALSE
44591	MR-IVW LD	6706_18_ALPPL2_PPBN	6706_18_ALPPL2_PPBN	GCST90200413	2'-deoxyuridine	1	-0.241772	0.32754	0.460426	DeCODE	P10696	Chen et al.	2'-deoxyuridine	HMDB0000012	ENSG00000163286	ALPPL2	FALSE
44592	MR-IVW LD	6706_18_ALPPL2_PPBN	6706_18_ALPPL2_PPBN	GCST90200415	serine	1	0.151434	0.32042	0.636492	DeCODE	P10696	Chen et al.	serine	HMDB0000187	ENSG00000163286	ALPPL2	FALSE
44593	MR-IVW LD	6706_18_ALPPL2_PPBN	6706_18_ALPPL2_PPBN	GCST90200417	urea	1	-0.331142	0.321045	0.302329	DeCODE	P10696	Chen et al.	urea	HMDB0000294	ENSG00000163286	ALPPL2	FALSE
44594	MR-IVW LD	6706_18_ALPPL2_PPBN	6706_18_ALPPL2_PPBN	GCST90200418	pyridoxal	1	0.184653	0.325373	0.570367	DeCODE	P10696	Chen et al.	pyridoxal	HMDB0001545	ENSG00000163286	ALPPL2	FALSE
44595	MR-IVW LD	6706_18_ALPPL2_PPBN	6706_18_ALPPL2_PPBN	GCST90200419	glutamine	1	0.281993	0.320759	0.379324	DeCODE	P10696	Chen et al.	glutamine	HMDB0000641	ENSG00000163286	ALPPL2	FALSE
44596	MR-IVW LD	6706_18_ALPPL2_PPBN	6706_18_ALPPL2_PPBN	GCST90200422	serotonin	1	-0.267666	0.336522	0.426387	DeCODE	P10696	Chen et al.	serotonin	HMDB0000259	ENSG00000163286	ALPPL2	FALSE
44597	MR-IVW LD	6706_18_ALPPL2_PPBN	6706_18_ALPPL2_PPBN	GCST90200423	spermidine	1	-0.0116064	0.339954	0.972765	DeCODE	P10696	Chen et al.	spermidine	HMDB0001257	ENSG00000163286	ALPPL2	FALSE
44598	MR-IVW LD	6706_18_ALPPL2_PPBN	6706_18_ALPPL2_PPBN	GCST90200427	tyrosine	1	0.407605	0.320762	0.20382	DeCODE	P10696	Chen et al.	tyrosine	HMDB0000158	ENSG00000163286	ALPPL2	FALSE
44599	MR-IVW LD	6706_18_ALPPL2_PPBN	6706_18_ALPPL2_PPBN	GCST90200429	cytidine	1	0.332928	0.332959	0.317354	DeCODE	P10696	Chen et al.	cytidine	HMDB0000089	ENSG00000163286	ALPPL2	FALSE
44600	MR-IVW LD	6706_18_ALPPL2_PPBN	6706_18_ALPPL2_PPBN	GCST90200430	pyruvate	1	-0.0959156	0.320655	0.764846	DeCODE	P10696	Chen et al.	pyruvate	HMDB0000243	ENSG00000163286	ALPPL2	FALSE
44601	MR-IVW LD	6706_18_ALPPL2_PPBN	6706_18_ALPPL2_PPBN	GCST90200431	alanine	1	0.132125	0.320537	0.680195	DeCODE	P10696	Chen et al.	alanine	HMDB0000161	ENSG00000163286	ALPPL2	FALSE
44602	MR-IVW LD	6706_18_ALPPL2_PPBN	6706_18_ALPPL2_PPBN	GCST90200432	threonine	1	0.171755	0.320924	0.592518	DeCODE	P10696	Chen et al.	threonine	HMDB0000167	ENSG00000163286	ALPPL2	FALSE
44603	MR-IVW LD	6706_18_ALPPL2_PPBN	6706_18_ALPPL2_PPBN	GCST90200437	fructose	1	0.16171	0.323047	0.616669	DeCODE	P10696	Chen et al.	fructose	HMDB0000660	ENSG00000163286	ALPPL2	FALSE
44604	MR-IVW LD	6706_18_ALPPL2_PPBN	6706_18_ALPPL2_PPBN	GCST90200438	alpha-ketobutyrate	1	-0.417109	0.321933	0.1951	DeCODE	P10696	Chen et al.	alpha-ketobutyrate	HMDB0000005	ENSG00000163286	ALPPL2	FALSE
44605	MR-IVW LD	6706_18_ALPPL2_PPBN	6706_18_ALPPL2_PPBN	GCST90200439	cysteine	1	-0.140895	0.321491	0.661201	DeCODE	P10696	Chen et al.	cysteine	HMDB0000574	ENSG00000163286	ALPPL2	FALSE
44606	MR-IVW LD	6706_18_ALPPL2_PPBN	6706_18_ALPPL2_PPBN	GCST90200440	glucose	1	0.0354006	0.32333	0.912816	DeCODE	P10696	Chen et al.	glucose	HMDB0000122	ENSG00000163286	ALPPL2	FALSE
44607	MR-IVW LD	6706_18_ALPPL2_PPBN	6706_18_ALPPL2_PPBN	GCST90200441	tryptophan	1	-0.184779	0.321118	0.565005	DeCODE	P10696	Chen et al.	tryptophan	HMDB0000929	ENSG00000163286	ALPPL2	FALSE
44608	MR-IVW LD	6706_18_ALPPL2_PPBN	6706_18_ALPPL2_PPBN	GCST90200442	valine	1	0.176559	0.320884	0.582164	DeCODE	P10696	Chen et al.	valine	HMDB0000883	ENSG00000163286	ALPPL2	FALSE
44609	MR-IVW LD	6706_18_ALPPL2_PPBN	6706_18_ALPPL2_PPBN	GCST90200444	dihydroorotate	1	-0.749505	0.3218	0.0198538	DeCODE	P10696	Chen et al.	dihydroorotate	HMDB03349	ENSG00000163286	ALPPL2	FALSE
44610	MR-IVW LD	6706_18_ALPPL2_PPBN	6706_18_ALPPL2_PPBN	GCST90200447	maltose	1	-0.704106	0.365558	0.0540905	DeCODE	P10696	Chen et al.	maltose	HMDB0000163	ENSG00000163286	ALPPL2	FALSE
44611	MR-IVW LD	6706_18_ALPPL2_PPBN	6706_18_ALPPL2_PPBN	GCST90200452	asparagine	1	-0.0103715	0.320929	0.974219	DeCODE	P10696	Chen et al.	asparagine	HMDB0000168	ENSG00000163286	ALPPL2	FALSE
44612	MR-IVW LD	6706_18_ALPPL2_PPBN	6706_18_ALPPL2_PPBN	GCST90200455	alpha-ketoglutarate	1	-0.614114	0.321502	0.0561153	DeCODE	P10696	Chen et al.	alpha-ketoglutarate	HMDB0000208	ENSG00000163286	ALPPL2	FALSE
44613	MR-IVW LD	6706_18_ALPPL2_PPBN	6706_18_ALPPL2_PPBN	GCST90200680	5-acetylamino-6-formylamino-3-methyluracil	1	0.108452	0.33429	0.745616	DeCODE	P10696	Chen et al.	5-acetylamino-6-formylamino-3-methyluracil	HMDB0011105	ENSG00000163286	ALPPL2	FALSE
44614	MR-IVW LD	6706_18_ALPPL2_PPBN	6706_18_ALPPL2_PPBN	GCST90200684	n-acetyl-aspartyl-glutamate (naag)	1	0.0849657	0.331983	0.798002	DeCODE	P10696	Chen et al.	n-acetyl-aspartyl-glutamate (naag)	HMDB0001067	ENSG00000163286	ALPPL2	FALSE
44615	MR-IVW LD	6706_18_ALPPL2_PPBN	6706_18_ALPPL2_PPBN	GCST90200687	bilirubin (e,z or z,e)*	1	0.14938	0.321061	0.641739	DeCODE	P10696	Chen et al.	bilirubin (e,z or z,e)*	HMDB0000488	ENSG00000163286	ALPPL2	FALSE
44616	MR-IVW LD	6706_18_ALPPL2_PPBN	6706_18_ALPPL2_PPBN	GCST90200691	n-delta-acetylornithine	1	0.388734	0.320629	0.225354	DeCODE	P10696	Chen et al.	n-delta-acetylornithine	HMDB0003357	ENSG00000163286	ALPPL2	FALSE
44617	MR-IVW LD	6706_18_ALPPL2_PPBN	6706_18_ALPPL2_PPBN	GCST90200704	bilirubin (z,z)	1	-0.212953	0.32061	0.506555	DeCODE	P10696	Chen et al.	bilirubin (z,z)	HMDB0000054	ENSG00000163286	ALPPL2	FALSE
44618	MR-IVW LD	6706_18_ALPPL2_PPBN	6706_18_ALPPL2_PPBN	GCST90200706	biliverdin	1	-0.389027	0.32057	0.224921	DeCODE	P10696	Chen et al.	biliverdin	HMDB0001008	ENSG00000163286	ALPPL2	FALSE
44619	MR-IVW LD	6706_18_ALPPL2_PPBN	6706_18_ALPPL2_PPBN	GCST90200707	glycine	1	-0.354018	0.320575	0.269455	DeCODE	P10696	Chen et al.	glycine	HMDB0000123	ENSG00000163286	ALPPL2	FALSE
44620	MR-IVW LD	6706_18_ALPPL2_PPBN	6706_18_ALPPL2_PPBN	bioa_015	phenylethylamine	1	0.0188882	0.314803	0.952156	DeCODE	P10696	Lotta et al.	phenylethylamine	HMDB0012275	ENSG00000163286	ALPPL2	FALSE
44621	MR-IVW LD	6706_18_ALPPL2_PPBN	6706_18_ALPPL2_PPBN	bioa_031	sarcosine	1	-0.174226	0.192515	0.365465	DeCODE	P10696	Lotta et al.	sarcosine	HMDB0000271	ENSG00000163286	ALPPL2	FALSE
44622	MR-IVW LD	6706_18_ALPPL2_PPBN	6706_18_ALPPL2_PPBN	bioa_033	spermidine	1	0.286831	0.225496	0.203373	DeCODE	P10696	Lotta et al.	spermidine	HMDB0001257	ENSG00000163286	ALPPL2	FALSE
44623	MR-IVW LD	6706_18_ALPPL2_PPBN	6706_18_ALPPL2_PPBN	met-d-Acetate	acetate	1	0.118444	0.0859143	0.168009	DeCODE	P10696	Borges et al.	acetate	HMDB0000042	ENSG00000163286	ALPPL2	FALSE
44624	MR-IVW LD	6706_18_ALPPL2_PPBN	6706_18_ALPPL2_PPBN	met-d-Acetoacetate	acetoacetate	1	0.0499346	0.085904	0.561049	DeCODE	P10696	Borges et al.	acetoacetate	HMDB0000060	ENSG00000163286	ALPPL2	FALSE
44625	MR-IVW LD	6706_18_ALPPL2_PPBN	6706_18_ALPPL2_PPBN	met-d-Ala	alanine	1	0.104479	0.085904	0.223897	DeCODE	P10696	Borges et al.	alanine	HMDB0000161	ENSG00000163286	ALPPL2	FALSE
44626	MR-IVW LD	6706_18_ALPPL2_PPBN	6706_18_ALPPL2_PPBN	met-d-Citrate	citrate	1	0.0268917	0.0859082	0.754259	DeCODE	P10696	Borges et al.	citrate	HMDB0000094	ENSG00000163286	ALPPL2	FALSE
44627	MR-IVW LD	6706_18_ALPPL2_PPBN	6706_18_ALPPL2_PPBN	met-d-Gln	glutamine	1	-0.0675681	0.0860255	0.432194	DeCODE	P10696	Borges et al.	glutamine	HMDB0000641	ENSG00000163286	ALPPL2	FALSE
44628	MR-IVW LD	6706_18_ALPPL2_PPBN	6706_18_ALPPL2_PPBN	met-d-Glucose	glucose	1	0.149216	0.0859808	0.0826593	DeCODE	P10696	Borges et al.	glucose	HMDB0000122	ENSG00000163286	ALPPL2	FALSE
44629	MR-IVW LD	6706_18_ALPPL2_PPBN	6706_18_ALPPL2_PPBN	met-d-Gly	glycine	1	-0.0499277	0.0859425	0.561279	DeCODE	P10696	Borges et al.	glycine	HMDB0000123	ENSG00000163286	ALPPL2	FALSE
44630	MR-IVW LD	6706_18_ALPPL2_PPBN	6706_18_ALPPL2_PPBN	met-d-His	histidine	1	0.0899565	0.085971	0.295395	DeCODE	P10696	Borges et al.	histidine	HMDB0000177	ENSG00000163286	ALPPL2	FALSE
44631	MR-IVW LD	6706_18_ALPPL2_PPBN	6706_18_ALPPL2_PPBN	met-d-LA	linoleate (18:2n6)	1	-0.00979022	0.0859325	0.909294	DeCODE	P10696	Borges et al.	linoleate (18:2n6)	HMDB0006270,HMDB0000673	ENSG00000163286	ALPPL2	FALSE
44632	MR-IVW LD	6706_18_ALPPL2_PPBN	6706_18_ALPPL2_PPBN	met-d-Phe	phenylalanine	1	0.078453	0.0859225	0.361207	DeCODE	P10696	Borges et al.	phenylalanine	HMDB0000159	ENSG00000163286	ALPPL2	FALSE
44633	MR-IVW LD	6706_18_ALPPL2_PPBN	6706_18_ALPPL2_PPBN	met-d-Pyruvate	pyruvate	1	0.110456	0.0860258	0.199145	DeCODE	P10696	Borges et al.	pyruvate	HMDB0000243	ENSG00000163286	ALPPL2	FALSE
44634	MR-IVW LD	6706_18_ALPPL2_PPBN	6706_18_ALPPL2_PPBN	met-d-Tyr	tyrosine	1	0.0086235	0.0859654	0.920095	DeCODE	P10696	Borges et al.	tyrosine	HMDB0000158	ENSG00000163286	ALPPL2	FALSE
44635	MR-IVW LD	6706_18_ALPPL2_PPBN	6706_18_ALPPL2_PPBN	met-d-Val	valine	1	-0.0183219	0.0859142	0.831125	DeCODE	P10696	Borges et al.	valine	HMDB0000883	ENSG00000163286	ALPPL2	FALSE
44636	MR-IVW LD	6715_63_ALPPL2_PPBN	6715_63_ALPPL2_PPBN	GCST90199627	n-alpha-acetylornithine	3	0.0692991	0.0848798	0.41425	DeCODE	P10696	Chen et al.	n-alpha-acetylornithine	HMDB0003357	ENSG00000163286	ALPPL2	FALSE
44637	MR-IVW LD	6715_63_ALPPL2_PPBN	6715_63_ALPPL2_PPBN	GCST90199628	3-methylhistidine	3	-0.000860344	0.0698076	0.990167	DeCODE	P10696	Chen et al.	3-methylhistidine	HMDB0000479	ENSG00000163286	ALPPL2	FALSE
44638	MR-IVW LD	6715_63_ALPPL2_PPBN	6715_63_ALPPL2_PPBN	GCST90199629	glycerophosphorylcholine (gpc)	3	-0.00345641	0.0701348	0.960694	DeCODE	P10696	Chen et al.	glycerophosphorylcholine (gpc)	HMDB0000086	ENSG00000163286	ALPPL2	FALSE
44639	MR-IVW LD	6715_63_ALPPL2_PPBN	6715_63_ALPPL2_PPBN	GCST90199637	n-acetylglutamate	3	0.0918543	0.0719504	0.201732	DeCODE	P10696	Chen et al.	n-acetylglutamate	HMDB0001138	ENSG00000163286	ALPPL2	FALSE
44640	MR-IVW LD	6715_63_ALPPL2_PPBN	6715_63_ALPPL2_PPBN	GCST90199651	docosahexaenoate (dha; 22:6n3)	3	-0.116906	0.0698478	0.0941856	DeCODE	P10696	Chen et al.	docosahexaenoate (dha; 22:6n3)	HMDB0002183	ENSG00000163286	ALPPL2	FALSE
44641	MR-IVW LD	6715_63_ALPPL2_PPBN	6715_63_ALPPL2_PPBN	GCST90199652	1-stearoyl-2-oleoyl-gps (18:0/18:1)	3	-0.02572	0.0708141	0.716453	DeCODE	P10696	Chen et al.	1-stearoyl-2-oleoyl-gps (18:0/18:1)	HMDB0010163	ENSG00000163286	ALPPL2	FALSE
44642	MR-IVW LD	6715_63_ALPPL2_PPBN	6715_63_ALPPL2_PPBN	GCST90199654	paraxanthine	3	0.0634757	0.0717745	0.376493	DeCODE	P10696	Chen et al.	paraxanthine	HMDB0001860	ENSG00000163286	ALPPL2	FALSE
44643	MR-IVW LD	6715_63_ALPPL2_PPBN	6715_63_ALPPL2_PPBN	GCST90199665	n-acetylaspartate (naa)	3	-0.0501487	0.0704048	0.476285	DeCODE	P10696	Chen et al.	n-acetylaspartate (naa)	HMDB0000812	ENSG00000163286	ALPPL2	FALSE
44644	MR-IVW LD	6715_63_ALPPL2_PPBN	6715_63_ALPPL2_PPBN	GCST90199666	palmitoylcarnitine (c16)	3	0.0682995	0.0699425	0.328812	DeCODE	P10696	Chen et al.	palmitoylcarnitine (c16)	HMDB0000222	ENSG00000163286	ALPPL2	FALSE
44645	MR-IVW LD	6715_63_ALPPL2_PPBN	6715_63_ALPPL2_PPBN	GCST90199669	acetylcarnitine (c2)	3	0.0547571	0.0699203	0.433547	DeCODE	P10696	Chen et al.	acetylcarnitine (c2)	HMDB0000201	ENSG00000163286	ALPPL2	FALSE
44646	MR-IVW LD	6715_63_ALPPL2_PPBN	6715_63_ALPPL2_PPBN	GCST90199673	dehydroepiandrosterone sulfate (dhea-s)	3	-0.0852502	0.0700628	0.223692	DeCODE	P10696	Chen et al.	dehydroepiandrosterone sulfate (dhea-s)	HMDB0001032	ENSG00000163286	ALPPL2	FALSE
44647	MR-IVW LD	6715_63_ALPPL2_PPBN	6715_63_ALPPL2_PPBN	GCST90199691	1-methylhistidine	3	0.00181545	0.070073	0.979331	DeCODE	P10696	Chen et al.	1-methylhistidine	HMDB0000001	ENSG00000163286	ALPPL2	FALSE
44648	MR-IVW LD	6715_63_ALPPL2_PPBN	6715_63_ALPPL2_PPBN	GCST90199845	sphinganine-1-phosphate	3	0.0519563	0.0705006	0.461146	DeCODE	P10696	Chen et al.	sphinganine-1-phosphate	HMDB0001383	ENSG00000163286	ALPPL2	FALSE
44649	MR-IVW LD	6715_63_ALPPL2_PPBN	6715_63_ALPPL2_PPBN	GCST90199896	sulfate*	3	0.0292613	0.0700573	0.676183	DeCODE	P10696	Chen et al.	sulfate*	HMDB01448	ENSG00000163286	ALPPL2	FALSE
44650	MR-IVW LD	6715_63_ALPPL2_PPBN	6715_63_ALPPL2_PPBN	GCST90199972	sphingomyelin (d18:1/24:1, d18:2/24:0)*	3	-0.0302662	0.069898	0.665011	DeCODE	P10696	Chen et al.	sphingomyelin (d18:1/24:1, d18:2/24:0)*	HMDB0012107	ENSG00000163286	ALPPL2	FALSE
44651	MR-IVW LD	6715_63_ALPPL2_PPBN	6715_63_ALPPL2_PPBN	GCST90200001	sphingomyelin (d18:1/20:0, d16:1/22:0)*	3	0.0409451	0.0699426	0.558272	DeCODE	P10696	Chen et al.	sphingomyelin (d18:1/20:0, d16:1/22:0)*	HMDB0012102	ENSG00000163286	ALPPL2	FALSE
44652	MR-IVW LD	6715_63_ALPPL2_PPBN	6715_63_ALPPL2_PPBN	GCST90200049	myristoyl dihydrosphingomyelin (d18:0/14:0)*	3	0.0714048	0.0699541	0.307378	DeCODE	P10696	Chen et al.	myristoyl dihydrosphingomyelin (d18:0/14:0)*	HMDB0012085	ENSG00000163286	ALPPL2	FALSE
44653	MR-IVW LD	6715_63_ALPPL2_PPBN	6715_63_ALPPL2_PPBN	GCST90200056	sphingomyelin (d18:0/18:0, d19:0/17:0)*	3	0.0941328	0.069868	0.177885	DeCODE	P10696	Chen et al.	sphingomyelin (d18:0/18:0, d19:0/17:0)*	HMDB0012087	ENSG00000163286	ALPPL2	FALSE
44654	MR-IVW LD	6715_63_ALPPL2_PPBN	6715_63_ALPPL2_PPBN	GCST90200279	pantothenate	3	0.00339371	0.0702113	0.961449	DeCODE	P10696	Chen et al.	pantothenate	HMDB0000210	ENSG00000163286	ALPPL2	FALSE
44655	MR-IVW LD	6715_63_ALPPL2_PPBN	6715_63_ALPPL2_PPBN	GCST90200281	phosphoethanolamine	3	-0.0737317	0.06996	0.291923	DeCODE	P10696	Chen et al.	phosphoethanolamine	HMDB0000224	ENSG00000163286	ALPPL2	FALSE
44656	MR-IVW LD	6715_63_ALPPL2_PPBN	6715_63_ALPPL2_PPBN	GCST90200283	3-ureidopropionate	3	-0.179626	0.073171	0.0140934	DeCODE	P10696	Chen et al.	3-ureidopropionate	HMDB0000026	ENSG00000163286	ALPPL2	FALSE
44657	MR-IVW LD	6715_63_ALPPL2_PPBN	6715_63_ALPPL2_PPBN	GCST90200291	sarcosine	3	0.0355095	0.0700884	0.612408	DeCODE	P10696	Chen et al.	sarcosine	HMDB0000271	ENSG00000163286	ALPPL2	FALSE
44658	MR-IVW LD	6715_63_ALPPL2_PPBN	6715_63_ALPPL2_PPBN	GCST90200292	trans-4-hydroxyproline	3	-0.059409	0.0699615	0.395789	DeCODE	P10696	Chen et al.	trans-4-hydroxyproline	HMDB0000725	ENSG00000163286	ALPPL2	FALSE
44659	MR-IVW LD	6715_63_ALPPL2_PPBN	6715_63_ALPPL2_PPBN	GCST90200293	thyroxine	3	0.0468567	0.0699215	0.502773	DeCODE	P10696	Chen et al.	thyroxine	HMDB0000248	ENSG00000163286	ALPPL2	FALSE
44660	MR-IVW LD	6715_63_ALPPL2_PPBN	6715_63_ALPPL2_PPBN	GCST90200296	methyl indole-3-acetate	3	0.0576165	0.075787	0.44711	DeCODE	P10696	Chen et al.	methyl indole-3-acetate	HMDB0029738	ENSG00000163286	ALPPL2	FALSE
44661	MR-IVW LD	6715_63_ALPPL2_PPBN	6715_63_ALPPL2_PPBN	GCST90200304	citrate	3	0.00315558	0.0699286	0.964007	DeCODE	P10696	Chen et al.	citrate	HMDB0000094	ENSG00000163286	ALPPL2	FALSE
44662	MR-IVW LD	6715_63_ALPPL2_PPBN	6715_63_ALPPL2_PPBN	GCST90200306	butyrate/isobutyrate (4:0)	3	-0.0675555	0.071033	0.341583	DeCODE	P10696	Chen et al.	butyrate/isobutyrate (4:0)	HMDB0000039	ENSG00000163286	ALPPL2	FALSE
44663	MR-IVW LD	6715_63_ALPPL2_PPBN	6715_63_ALPPL2_PPBN	GCST90200314	n-acetylneuraminate	3	-0.0658825	0.0701851	0.347886	DeCODE	P10696	Chen et al.	n-acetylneuraminate	HMDB0000230	ENSG00000163286	ALPPL2	FALSE
44664	MR-IVW LD	6715_63_ALPPL2_PPBN	6715_63_ALPPL2_PPBN	GCST90200318	acetoacetate	3	0.0523496	0.0766022	0.494357	DeCODE	P10696	Chen et al.	acetoacetate	HMDB0000060	ENSG00000163286	ALPPL2	FALSE
44665	MR-IVW LD	6715_63_ALPPL2_PPBN	6715_63_ALPPL2_PPBN	GCST90200319	cys-gly, oxidized	3	-0.0857597	0.0699447	0.220158	DeCODE	P10696	Chen et al.	cys-gly, oxidized	HMDB0000078	ENSG00000163286	ALPPL2	FALSE
44666	MR-IVW LD	6715_63_ALPPL2_PPBN	6715_63_ALPPL2_PPBN	GCST90200321	cholate	3	-0.0535427	0.0715418	0.454212	DeCODE	P10696	Chen et al.	cholate	HMDB0000619	ENSG00000163286	ALPPL2	FALSE
44667	MR-IVW LD	6715_63_ALPPL2_PPBN	6715_63_ALPPL2_PPBN	GCST90200323	creatine	3	0.0245834	0.0698223	0.724774	DeCODE	P10696	Chen et al.	creatine	HMDB0000064	ENSG00000163286	ALPPL2	FALSE
44668	MR-IVW LD	6715_63_ALPPL2_PPBN	6715_63_ALPPL2_PPBN	GCST90200325	glycerol	3	-0.00828924	0.069824	0.9055	DeCODE	P10696	Chen et al.	glycerol	HMDB0000131	ENSG00000163286	ALPPL2	FALSE
44669	MR-IVW LD	6715_63_ALPPL2_PPBN	6715_63_ALPPL2_PPBN	GCST90200327	choline	3	0.0779946	0.0699207	0.264648	DeCODE	P10696	Chen et al.	choline	HMDB0000097	ENSG00000163286	ALPPL2	FALSE
44670	MR-IVW LD	6715_63_ALPPL2_PPBN	6715_63_ALPPL2_PPBN	GCST90200335	stearoyl sphingomyelin (d18:1/18:0)	3	0.0513891	0.0699379	0.462473	DeCODE	P10696	Chen et al.	stearoyl sphingomyelin (d18:1/18:0)	HMDB0001348	ENSG00000163286	ALPPL2	FALSE
44671	MR-IVW LD	6715_63_ALPPL2_PPBN	6715_63_ALPPL2_PPBN	GCST90200336	n-palmitoyl-sphingosine (d18:1/16:0)	3	-0.0185141	0.0699006	0.791115	DeCODE	P10696	Chen et al.	n-palmitoyl-sphingosine (d18:1/16:0)	HMDB0004949	ENSG00000163286	ALPPL2	FALSE
44672	MR-IVW LD	6715_63_ALPPL2_PPBN	6715_63_ALPPL2_PPBN	GCST90200337	taurochenodeoxycholate	3	-0.0690504	0.0708439	0.329718	DeCODE	P10696	Chen et al.	taurochenodeoxycholate	HMDB0000951	ENSG00000163286	ALPPL2	FALSE
44673	MR-IVW LD	6715_63_ALPPL2_PPBN	6715_63_ALPPL2_PPBN	GCST90200341	n-stearoyl-sphingosine (d18:1/18:0)*	3	0.0599354	0.0699522	0.391552	DeCODE	P10696	Chen et al.	n-stearoyl-sphingosine (d18:1/18:0)*	HMDB0004950	ENSG00000163286	ALPPL2	FALSE
44674	MR-IVW LD	6715_63_ALPPL2_PPBN	6715_63_ALPPL2_PPBN	GCST90200345	s-adenosylhomocysteine (sah)	3	0.042672	0.0810827	0.598696	DeCODE	P10696	Chen et al.	s-adenosylhomocysteine (sah)	HMDB00939	ENSG00000163286	ALPPL2	FALSE
44675	MR-IVW LD	6715_63_ALPPL2_PPBN	6715_63_ALPPL2_PPBN	GCST90200348	quinolinate	3	0.0276406	0.070162	0.693615	DeCODE	P10696	Chen et al.	quinolinate	HMDB0000232	ENSG00000163286	ALPPL2	FALSE
44676	MR-IVW LD	6715_63_ALPPL2_PPBN	6715_63_ALPPL2_PPBN	GCST90200349	eicosapentaenoate (epa; 20:5n3)	3	-0.072608	0.0699423	0.299218	DeCODE	P10696	Chen et al.	eicosapentaenoate (epa; 20:5n3)	HMDB0001999	ENSG00000163286	ALPPL2	FALSE
44677	MR-IVW LD	6715_63_ALPPL2_PPBN	6715_63_ALPPL2_PPBN	GCST90200351	n-acetylputrescine	3	0.0839016	0.0700023	0.230701	DeCODE	P10696	Chen et al.	n-acetylputrescine	HMDB0002064	ENSG00000163286	ALPPL2	FALSE
44678	MR-IVW LD	6715_63_ALPPL2_PPBN	6715_63_ALPPL2_PPBN	GCST90200354	linoleate (18:2n6)	3	-0.0969383	0.0699284	0.16567	DeCODE	P10696	Chen et al.	linoleate (18:2n6)	HMDB0006270,HMDB0000673	ENSG00000163286	ALPPL2	FALSE
44679	MR-IVW LD	6715_63_ALPPL2_PPBN	6715_63_ALPPL2_PPBN	GCST90200355	adenosine 5'-diphosphate (adp)	3	0.0291766	0.0936227	0.755314	DeCODE	P10696	Chen et al.	adenosine 5'-diphosphate (adp)	HMDB0001341	ENSG00000163286	ALPPL2	FALSE
44680	MR-IVW LD	6715_63_ALPPL2_PPBN	6715_63_ALPPL2_PPBN	GCST90200356	adenosine 5'-monophosphate (amp)	3	0.0156198	0.0701092	0.823697	DeCODE	P10696	Chen et al.	adenosine 5'-monophosphate (amp)	HMDB0000045	ENSG00000163286	ALPPL2	FALSE
44681	MR-IVW LD	6715_63_ALPPL2_PPBN	6715_63_ALPPL2_PPBN	GCST90200358	arachidonate (20:4n6)	3	-0.0674412	0.0698795	0.334492	DeCODE	P10696	Chen et al.	arachidonate (20:4n6)	HMDB0001043	ENSG00000163286	ALPPL2	FALSE
44682	MR-IVW LD	6715_63_ALPPL2_PPBN	6715_63_ALPPL2_PPBN	GCST90200359	5-methylthioadenosine (mta)	3	0.0908917	0.0701419	0.195035	DeCODE	P10696	Chen et al.	5-methylthioadenosine (mta)	HMDB0001173	ENSG00000163286	ALPPL2	FALSE
44683	MR-IVW LD	6715_63_ALPPL2_PPBN	6715_63_ALPPL2_PPBN	GCST90200361	beta-alanine	3	-0.0658809	0.0705546	0.350429	DeCODE	P10696	Chen et al.	beta-alanine	HMDB0000056	ENSG00000163286	ALPPL2	FALSE
44684	MR-IVW LD	6715_63_ALPPL2_PPBN	6715_63_ALPPL2_PPBN	GCST90200362	succinate	3	-0.0691031	0.0713083	0.332508	DeCODE	P10696	Chen et al.	succinate	HMDB0000254	ENSG00000163286	ALPPL2	FALSE
44685	MR-IVW LD	6715_63_ALPPL2_PPBN	6715_63_ALPPL2_PPBN	GCST90200363	choline phosphate	3	-0.0166837	0.0699935	0.811601	DeCODE	P10696	Chen et al.	choline phosphate	HMDB0001565	ENSG00000163286	ALPPL2	FALSE
44686	MR-IVW LD	6715_63_ALPPL2_PPBN	6715_63_ALPPL2_PPBN	GCST90200364	cysteinylglycine	3	-0.142267	0.0701188	0.042464	DeCODE	P10696	Chen et al.	cysteinylglycine	HMDB0000078	ENSG00000163286	ALPPL2	FALSE
44687	MR-IVW LD	6715_63_ALPPL2_PPBN	6715_63_ALPPL2_PPBN	GCST90200365	phenylpyruvate	3	-0.00640853	0.0700105	0.927066	DeCODE	P10696	Chen et al.	phenylpyruvate	HMDB0000205	ENSG00000163286	ALPPL2	FALSE
44688	MR-IVW LD	6715_63_ALPPL2_PPBN	6715_63_ALPPL2_PPBN	GCST90200368	cholesterol	3	0.0194282	0.0699392	0.781176	DeCODE	P10696	Chen et al.	cholesterol	HMDB0000067	ENSG00000163286	ALPPL2	FALSE
44689	MR-IVW LD	6715_63_ALPPL2_PPBN	6715_63_ALPPL2_PPBN	GCST90200369	2-hydroxyphenylacetate	3	-0.0193428	0.073074	0.79124	DeCODE	P10696	Chen et al.	2-hydroxyphenylacetate	HMDB0000669	ENSG00000163286	ALPPL2	FALSE
44690	MR-IVW LD	6715_63_ALPPL2_PPBN	6715_63_ALPPL2_PPBN	GCST90200370	aspartate	3	0.0596011	0.0699598	0.394251	DeCODE	P10696	Chen et al.	aspartate	HMDB0000191	ENSG00000163286	ALPPL2	FALSE
44691	MR-IVW LD	6715_63_ALPPL2_PPBN	6715_63_ALPPL2_PPBN	GCST90200372	arginine	3	0.0382361	0.0700237	0.585035	DeCODE	P10696	Chen et al.	arginine	HMDB0000517	ENSG00000163286	ALPPL2	FALSE
44692	MR-IVW LD	6715_63_ALPPL2_PPBN	6715_63_ALPPL2_PPBN	GCST90200374	sphinganine	3	-0.0156588	0.0737373	0.831827	DeCODE	P10696	Chen et al.	sphinganine	HMDB0000269	ENSG00000163286	ALPPL2	FALSE
44693	MR-IVW LD	6715_63_ALPPL2_PPBN	6715_63_ALPPL2_PPBN	GCST90200376	flavin adenine dinucleotide (fad)	3	0.0610326	0.0803438	0.447468	DeCODE	P10696	Chen et al.	flavin adenine dinucleotide (fad)	HMDB0001248	ENSG00000163286	ALPPL2	FALSE
44694	MR-IVW LD	6715_63_ALPPL2_PPBN	6715_63_ALPPL2_PPBN	GCST90200377	histidine	3	0.0978297	0.0700801	0.162723	DeCODE	P10696	Chen et al.	histidine	HMDB0000177	ENSG00000163286	ALPPL2	FALSE
44695	MR-IVW LD	6715_63_ALPPL2_PPBN	6715_63_ALPPL2_PPBN	GCST90200378	cortisol	3	-0.0180346	0.0702133	0.797291	DeCODE	P10696	Chen et al.	cortisol	HMDB0000063	ENSG00000163286	ALPPL2	FALSE
44696	MR-IVW LD	6715_63_ALPPL2_PPBN	6715_63_ALPPL2_PPBN	GCST90200379	hypotaurine	3	-0.0789068	0.0701299	0.260525	DeCODE	P10696	Chen et al.	hypotaurine	HMDB0000965	ENSG00000163286	ALPPL2	FALSE
44697	MR-IVW LD	6715_63_ALPPL2_PPBN	6715_63_ALPPL2_PPBN	GCST90200382	cystine	3	0.120494	0.0702775	0.0864278	DeCODE	P10696	Chen et al.	cystine	HMDB0000192	ENSG00000163286	ALPPL2	FALSE
44698	MR-IVW LD	6715_63_ALPPL2_PPBN	6715_63_ALPPL2_PPBN	GCST90200383	cystathionine	3	0.00838894	0.0709953	0.905939	DeCODE	P10696	Chen et al.	cystathionine	HMDB0000099	ENSG00000163286	ALPPL2	FALSE
44699	MR-IVW LD	6715_63_ALPPL2_PPBN	6715_63_ALPPL2_PPBN	GCST90200384	guanidinoacetate	3	-0.0156175	0.0700251	0.823514	DeCODE	P10696	Chen et al.	guanidinoacetate	HMDB0000128	ENSG00000163286	ALPPL2	FALSE
44700	MR-IVW LD	6715_63_ALPPL2_PPBN	6715_63_ALPPL2_PPBN	GCST90200385	sphingosine	3	0.0112834	0.0711371	0.873973	DeCODE	P10696	Chen et al.	sphingosine	HMDB0000252	ENSG00000163286	ALPPL2	FALSE
44701	MR-IVW LD	6715_63_ALPPL2_PPBN	6715_63_ALPPL2_PPBN	GCST90200390	stearate (18:0)	3	-0.115446	0.0698778	0.0985113	DeCODE	P10696	Chen et al.	stearate (18:0)	HMDB0000827	ENSG00000163286	ALPPL2	FALSE
44702	MR-IVW LD	6715_63_ALPPL2_PPBN	6715_63_ALPPL2_PPBN	GCST90200391	methionine	3	0.00486996	0.0700869	0.944604	DeCODE	P10696	Chen et al.	methionine	HMDB0000696	ENSG00000163286	ALPPL2	FALSE
44703	MR-IVW LD	6715_63_ALPPL2_PPBN	6715_63_ALPPL2_PPBN	GCST90200392	orotate	3	0.0352173	0.0704969	0.617386	DeCODE	P10696	Chen et al.	orotate	HMDB0000226	ENSG00000163286	ALPPL2	FALSE
44704	MR-IVW LD	6715_63_ALPPL2_PPBN	6715_63_ALPPL2_PPBN	GCST90200393	phosphate	3	-0.0377233	0.0699864	0.58988	DeCODE	P10696	Chen et al.	phosphate	HMDB0001429	ENSG00000163286	ALPPL2	TRUE
44705	MR-IVW LD	6715_63_ALPPL2_PPBN	6715_63_ALPPL2_PPBN	GCST90200394	inosine	3	0.0626993	0.0904203	0.488045	DeCODE	P10696	Chen et al.	inosine	HMDB0000195	ENSG00000163286	ALPPL2	FALSE
44706	MR-IVW LD	6715_63_ALPPL2_PPBN	6715_63_ALPPL2_PPBN	GCST90200395	inosine 5'-monophosphate (imp)	3	-0.0519681	0.0933091	0.577564	DeCODE	P10696	Chen et al.	inosine 5'-monophosphate (imp)	HMDB0000175	ENSG00000163286	ALPPL2	FALSE
44707	MR-IVW LD	6715_63_ALPPL2_PPBN	6715_63_ALPPL2_PPBN	GCST90200396	phenylalanine	3	-0.0101362	0.0700672	0.884976	DeCODE	P10696	Chen et al.	phenylalanine	HMDB0000159	ENSG00000163286	ALPPL2	FALSE
44708	MR-IVW LD	6715_63_ALPPL2_PPBN	6715_63_ALPPL2_PPBN	GCST90200397	palmitate (16:0)	3	-0.0491041	0.0698909	0.482316	DeCODE	P10696	Chen et al.	palmitate (16:0)	HMDB0000220	ENSG00000163286	ALPPL2	FALSE
44709	MR-IVW LD	6715_63_ALPPL2_PPBN	6715_63_ALPPL2_PPBN	GCST90200400	nicotinamide	3	0.0605232	0.0705633	0.39105	DeCODE	P10696	Chen et al.	nicotinamide	HMDB0001406	ENSG00000163286	ALPPL2	FALSE
44710	MR-IVW LD	6715_63_ALPPL2_PPBN	6715_63_ALPPL2_PPBN	GCST90200401	myo-inositol	3	0.050724	0.0702085	0.470002	DeCODE	P10696	Chen et al.	myo-inositol	HMDB0000211	ENSG00000163286	ALPPL2	FALSE
44711	MR-IVW LD	6715_63_ALPPL2_PPBN	6715_63_ALPPL2_PPBN	GCST90200403	citrulline	3	-0.0633326	0.0703699	0.368122	DeCODE	P10696	Chen et al.	citrulline	HMDB0000904	ENSG00000163286	ALPPL2	FALSE
44712	MR-IVW LD	6715_63_ALPPL2_PPBN	6715_63_ALPPL2_PPBN	GCST90200404	ornithine	3	0.0636939	0.0699512	0.362534	DeCODE	P10696	Chen et al.	ornithine	HMDB0000214	ENSG00000163286	ALPPL2	FALSE
44713	MR-IVW LD	6715_63_ALPPL2_PPBN	6715_63_ALPPL2_PPBN	GCST90200405	retinol (vitamin a)	3	0.176011	0.0699798	0.0118976	DeCODE	P10696	Chen et al.	retinol (vitamin a)	HMDB0000305	ENSG00000163286	ALPPL2	FALSE
44714	MR-IVW LD	6715_63_ALPPL2_PPBN	6715_63_ALPPL2_PPBN	GCST90200406	1-methylnicotinamide	3	-0.0170894	0.0702093	0.80769	DeCODE	P10696	Chen et al.	1-methylnicotinamide	HMDB0000699	ENSG00000163286	ALPPL2	FALSE
44715	MR-IVW LD	6715_63_ALPPL2_PPBN	6715_63_ALPPL2_PPBN	GCST90200407	uridine	3	-0.0380093	0.0699589	0.586917	DeCODE	P10696	Chen et al.	uridine	HMDB0000296	ENSG00000163286	ALPPL2	FALSE
44716	MR-IVW LD	6715_63_ALPPL2_PPBN	6715_63_ALPPL2_PPBN	GCST90200410	phytanate	3	0.0556831	0.0700816	0.426877	DeCODE	P10696	Chen et al.	phytanate	HMDB0000801	ENSG00000163286	ALPPL2	FALSE
44717	MR-IVW LD	6715_63_ALPPL2_PPBN	6715_63_ALPPL2_PPBN	GCST90200412	glutamate	3	0.123561	0.0698146	0.076753	DeCODE	P10696	Chen et al.	glutamate	HMDB0000148	ENSG00000163286	ALPPL2	FALSE
44718	MR-IVW LD	6715_63_ALPPL2_PPBN	6715_63_ALPPL2_PPBN	GCST90200413	2'-deoxyuridine	3	-0.00357083	0.0714366	0.960134	DeCODE	P10696	Chen et al.	2'-deoxyuridine	HMDB0000012	ENSG00000163286	ALPPL2	FALSE
44719	MR-IVW LD	6715_63_ALPPL2_PPBN	6715_63_ALPPL2_PPBN	GCST90200415	serine	3	0.0817533	0.0698834	0.24206	DeCODE	P10696	Chen et al.	serine	HMDB0000187	ENSG00000163286	ALPPL2	FALSE
44720	MR-IVW LD	6715_63_ALPPL2_PPBN	6715_63_ALPPL2_PPBN	GCST90200417	urea	3	-0.0541715	0.0700207	0.439138	DeCODE	P10696	Chen et al.	urea	HMDB0000294	ENSG00000163286	ALPPL2	FALSE
44721	MR-IVW LD	6715_63_ALPPL2_PPBN	6715_63_ALPPL2_PPBN	GCST90200418	pyridoxal	3	0.0479317	0.0709629	0.499392	DeCODE	P10696	Chen et al.	pyridoxal	HMDB0001545	ENSG00000163286	ALPPL2	FALSE
44722	MR-IVW LD	6715_63_ALPPL2_PPBN	6715_63_ALPPL2_PPBN	GCST90200419	glutamine	3	0.0808398	0.0699586	0.24787	DeCODE	P10696	Chen et al.	glutamine	HMDB0000641	ENSG00000163286	ALPPL2	FALSE
44723	MR-IVW LD	6715_63_ALPPL2_PPBN	6715_63_ALPPL2_PPBN	GCST90200422	serotonin	3	-0.020008	0.0733965	0.785159	DeCODE	P10696	Chen et al.	serotonin	HMDB0000259	ENSG00000163286	ALPPL2	FALSE
44724	MR-IVW LD	6715_63_ALPPL2_PPBN	6715_63_ALPPL2_PPBN	GCST90200423	spermidine	3	-0.0313526	0.0741418	0.672388	DeCODE	P10696	Chen et al.	spermidine	HMDB0001257	ENSG00000163286	ALPPL2	FALSE
44725	MR-IVW LD	6715_63_ALPPL2_PPBN	6715_63_ALPPL2_PPBN	GCST90200427	tyrosine	3	0.0311607	0.0699622	0.656035	DeCODE	P10696	Chen et al.	tyrosine	HMDB0000158	ENSG00000163286	ALPPL2	FALSE
44726	MR-IVW LD	6715_63_ALPPL2_PPBN	6715_63_ALPPL2_PPBN	GCST90200429	cytidine	3	-0.075128	0.0726218	0.300897	DeCODE	P10696	Chen et al.	cytidine	HMDB0000089	ENSG00000163286	ALPPL2	FALSE
44727	MR-IVW LD	6715_63_ALPPL2_PPBN	6715_63_ALPPL2_PPBN	GCST90200430	pyruvate	3	0.0992773	0.0699343	0.15573	DeCODE	P10696	Chen et al.	pyruvate	HMDB0000243	ENSG00000163286	ALPPL2	FALSE
44728	MR-IVW LD	6715_63_ALPPL2_PPBN	6715_63_ALPPL2_PPBN	GCST90200431	alanine	3	0.103972	0.0699009	0.136905	DeCODE	P10696	Chen et al.	alanine	HMDB0000161	ENSG00000163286	ALPPL2	FALSE
44729	MR-IVW LD	6715_63_ALPPL2_PPBN	6715_63_ALPPL2_PPBN	GCST90200432	threonine	3	0.0565607	0.0699901	0.419019	DeCODE	P10696	Chen et al.	threonine	HMDB0000167	ENSG00000163286	ALPPL2	FALSE
44730	MR-IVW LD	6715_63_ALPPL2_PPBN	6715_63_ALPPL2_PPBN	GCST90200437	fructose	3	-0.016753	0.0704562	0.812052	DeCODE	P10696	Chen et al.	fructose	HMDB0000660	ENSG00000163286	ALPPL2	FALSE
44731	MR-IVW LD	6715_63_ALPPL2_PPBN	6715_63_ALPPL2_PPBN	GCST90200438	alpha-ketobutyrate	3	-0.0404681	0.0702156	0.564384	DeCODE	P10696	Chen et al.	alpha-ketobutyrate	HMDB0000005	ENSG00000163286	ALPPL2	FALSE
44732	MR-IVW LD	6715_63_ALPPL2_PPBN	6715_63_ALPPL2_PPBN	GCST90200439	cysteine	3	-0.0221198	0.0701163	0.752403	DeCODE	P10696	Chen et al.	cysteine	HMDB0000574	ENSG00000163286	ALPPL2	FALSE
44733	MR-IVW LD	6715_63_ALPPL2_PPBN	6715_63_ALPPL2_PPBN	GCST90200440	glucose	3	0.0217223	0.070517	0.758049	DeCODE	P10696	Chen et al.	glucose	HMDB0000122	ENSG00000163286	ALPPL2	FALSE
44734	MR-IVW LD	6715_63_ALPPL2_PPBN	6715_63_ALPPL2_PPBN	GCST90200441	tryptophan	3	0.0210987	0.0700359	0.763219	DeCODE	P10696	Chen et al.	tryptophan	HMDB0000929	ENSG00000163286	ALPPL2	FALSE
44735	MR-IVW LD	6715_63_ALPPL2_PPBN	6715_63_ALPPL2_PPBN	GCST90200442	valine	3	0.125045	0.0699804	0.0739612	DeCODE	P10696	Chen et al.	valine	HMDB0000883	ENSG00000163286	ALPPL2	FALSE
44736	MR-IVW LD	6715_63_ALPPL2_PPBN	6715_63_ALPPL2_PPBN	GCST90200444	dihydroorotate	3	0.0422199	0.0702069	0.547598	DeCODE	P10696	Chen et al.	dihydroorotate	HMDB03349	ENSG00000163286	ALPPL2	FALSE
44737	MR-IVW LD	6715_63_ALPPL2_PPBN	6715_63_ALPPL2_PPBN	GCST90200447	maltose	3	-0.0243847	0.0797497	0.759783	DeCODE	P10696	Chen et al.	maltose	HMDB0000163	ENSG00000163286	ALPPL2	FALSE
44738	MR-IVW LD	6715_63_ALPPL2_PPBN	6715_63_ALPPL2_PPBN	GCST90200452	asparagine	3	0.0171554	0.0699883	0.806365	DeCODE	P10696	Chen et al.	asparagine	HMDB0000168	ENSG00000163286	ALPPL2	FALSE
44739	MR-IVW LD	6715_63_ALPPL2_PPBN	6715_63_ALPPL2_PPBN	GCST90200455	alpha-ketoglutarate	3	-0.0697598	0.070132	0.319885	DeCODE	P10696	Chen et al.	alpha-ketoglutarate	HMDB0000208	ENSG00000163286	ALPPL2	FALSE
44740	MR-IVW LD	6715_63_ALPPL2_PPBN	6715_63_ALPPL2_PPBN	GCST90200680	5-acetylamino-6-formylamino-3-methyluracil	3	0.0362239	0.0729077	0.619298	DeCODE	P10696	Chen et al.	5-acetylamino-6-formylamino-3-methyluracil	HMDB0011105	ENSG00000163286	ALPPL2	FALSE
44741	MR-IVW LD	6715_63_ALPPL2_PPBN	6715_63_ALPPL2_PPBN	GCST90200684	n-acetyl-aspartyl-glutamate (naag)	3	-0.0585107	0.0724042	0.419027	DeCODE	P10696	Chen et al.	n-acetyl-aspartyl-glutamate (naag)	HMDB0001067	ENSG00000163286	ALPPL2	FALSE
44742	MR-IVW LD	6715_63_ALPPL2_PPBN	6715_63_ALPPL2_PPBN	GCST90200687	bilirubin (e,z or z,e)*	3	-0.00709633	0.0700224	0.919278	DeCODE	P10696	Chen et al.	bilirubin (e,z or z,e)*	HMDB0000488	ENSG00000163286	ALPPL2	FALSE
44743	MR-IVW LD	6715_63_ALPPL2_PPBN	6715_63_ALPPL2_PPBN	GCST90200691	n-delta-acetylornithine	3	-0.0197448	0.0699349	0.777689	DeCODE	P10696	Chen et al.	n-delta-acetylornithine	HMDB0003357	ENSG00000163286	ALPPL2	FALSE
44744	MR-IVW LD	6715_63_ALPPL2_PPBN	6715_63_ALPPL2_PPBN	GCST90200704	bilirubin (z,z)	3	-0.0320561	0.0699253	0.646641	DeCODE	P10696	Chen et al.	bilirubin (z,z)	HMDB0000054	ENSG00000163286	ALPPL2	FALSE
44745	MR-IVW LD	6715_63_ALPPL2_PPBN	6715_63_ALPPL2_PPBN	GCST90200706	biliverdin	3	-0.1295	0.0699192	0.0640061	DeCODE	P10696	Chen et al.	biliverdin	HMDB0001008	ENSG00000163286	ALPPL2	FALSE
44746	MR-IVW LD	6715_63_ALPPL2_PPBN	6715_63_ALPPL2_PPBN	GCST90200707	glycine	3	0.0173808	0.0699187	0.803681	DeCODE	P10696	Chen et al.	glycine	HMDB0000123	ENSG00000163286	ALPPL2	FALSE
44747	MR-IVW LD	6715_63_ALPPL2_PPBN	6715_63_ALPPL2_PPBN	M00053	glutamine	2	0.156989	0.104833	0.134258	DeCODE	P10696	Shin et al.	glutamine	HMDB0000641	ENSG00000163286	ALPPL2	FALSE
44748	MR-IVW LD	6715_63_ALPPL2_PPBN	6715_63_ALPPL2_PPBN	M00054	tryptophan	2	-0.122657	0.104958	0.242553	DeCODE	P10696	Shin et al.	tryptophan	HMDB0000929	ENSG00000163286	ALPPL2	FALSE
44749	MR-IVW LD	6715_63_ALPPL2_PPBN	6715_63_ALPPL2_PPBN	M00059	histidine	2	0.0260527	0.104953	0.803955	DeCODE	P10696	Shin et al.	histidine	HMDB0000177	ENSG00000163286	ALPPL2	FALSE
44750	MR-IVW LD	6715_63_ALPPL2_PPBN	6715_63_ALPPL2_PPBN	M00063	cholesterol	2	0.101237	0.104881	0.334415	DeCODE	P10696	Shin et al.	cholesterol	HMDB0000067	ENSG00000163286	ALPPL2	FALSE
44751	MR-IVW LD	6715_63_ALPPL2_PPBN	6715_63_ALPPL2_PPBN	M00064	phenylalanine	2	-0.0473084	0.104963	0.652196	DeCODE	P10696	Shin et al.	phenylalanine	HMDB0000159	ENSG00000163286	ALPPL2	FALSE
44752	MR-IVW LD	6715_63_ALPPL2_PPBN	6715_63_ALPPL2_PPBN	M00555	adenosine	2	0.117976	0.105026	0.261309	DeCODE	P10696	Shin et al.	adenosine	HMDB0000050	ENSG00000163286	ALPPL2	FALSE
44753	MR-IVW LD	6715_63_ALPPL2_PPBN	6715_63_ALPPL2_PPBN	M00577	fructose	2	0.0393234	0.105114	0.708328	DeCODE	P10696	Shin et al.	fructose	HMDB0000660	ENSG00000163286	ALPPL2	FALSE
44754	MR-IVW LD	6715_63_ALPPL2_PPBN	6715_63_ALPPL2_PPBN	M00599	pyruvate	2	0.0967574	0.105805	0.360459	DeCODE	P10696	Shin et al.	pyruvate	HMDB0000243	ENSG00000163286	ALPPL2	FALSE
44755	MR-IVW LD	6715_63_ALPPL2_PPBN	6715_63_ALPPL2_PPBN	M00606	uridine	2	-0.00108425	0.104967	0.991758	DeCODE	P10696	Shin et al.	uridine	HMDB0000296	ENSG00000163286	ALPPL2	FALSE
44756	MR-IVW LD	6715_63_ALPPL2_PPBN	6715_63_ALPPL2_PPBN	M01105	linoleate (18:2n6)	2	0.0825742	0.105117	0.432132	DeCODE	P10696	Shin et al.	linoleate (18:2n6)	HMDB0006270,HMDB0000673	ENSG00000163286	ALPPL2	FALSE
44757	MR-IVW LD	6715_63_ALPPL2_PPBN	6715_63_ALPPL2_PPBN	M01110	arachidonate (20:4n6)	2	0.214334	0.104866	0.0409656	DeCODE	P10696	Shin et al.	arachidonate (20:4n6)	HMDB0001043	ENSG00000163286	ALPPL2	FALSE
44758	MR-IVW LD	6715_63_ALPPL2_PPBN	6715_63_ALPPL2_PPBN	M01123	inosine	2	0.21202	0.175199	0.226215	DeCODE	P10696	Shin et al.	inosine	HMDB0000195	ENSG00000163286	ALPPL2	FALSE
44759	MR-IVW LD	6715_63_ALPPL2_PPBN	6715_63_ALPPL2_PPBN	M01284	threonine	2	0.00509649	0.119362	0.965943	DeCODE	P10696	Shin et al.	threonine	HMDB0000167	ENSG00000163286	ALPPL2	FALSE
44760	MR-IVW LD	6715_63_ALPPL2_PPBN	6715_63_ALPPL2_PPBN	M01299	tyrosine	2	-0.0368933	0.104938	0.725159	DeCODE	P10696	Shin et al.	tyrosine	HMDB0000158	ENSG00000163286	ALPPL2	FALSE
44761	MR-IVW LD	6715_63_ALPPL2_PPBN	6715_63_ALPPL2_PPBN	M01302	methionine	2	-0.0335513	0.105015	0.749355	DeCODE	P10696	Shin et al.	methionine	HMDB0000696	ENSG00000163286	ALPPL2	FALSE
44762	MR-IVW LD	6715_63_ALPPL2_PPBN	6715_63_ALPPL2_PPBN	M01336	palmitate (16:0)	2	0.0364446	0.104975	0.728459	DeCODE	P10696	Shin et al.	palmitate (16:0)	HMDB0000220	ENSG00000163286	ALPPL2	FALSE
44763	MR-IVW LD	6715_63_ALPPL2_PPBN	6715_63_ALPPL2_PPBN	M01358	stearate (18:0)	2	0.062834	0.104958	0.549402	DeCODE	P10696	Shin et al.	stearate (18:0)	HMDB0000827	ENSG00000163286	ALPPL2	FALSE
44764	MR-IVW LD	6715_63_ALPPL2_PPBN	6715_63_ALPPL2_PPBN	M01493	ornithine	2	0.237445	0.10528	0.0241104	DeCODE	P10696	Shin et al.	ornithine	HMDB0000214	ENSG00000163286	ALPPL2	FALSE
44765	MR-IVW LD	6715_63_ALPPL2_PPBN	6715_63_ALPPL2_PPBN	M01508	pantothenate	2	-0.047378	0.106378	0.656051	DeCODE	P10696	Shin et al.	pantothenate	HMDB0000210	ENSG00000163286	ALPPL2	FALSE
44766	MR-IVW LD	6715_63_ALPPL2_PPBN	6715_63_ALPPL2_PPBN	M01564	citrate	2	0.0277516	0.104888	0.791331	DeCODE	P10696	Shin et al.	citrate	HMDB0000094	ENSG00000163286	ALPPL2	FALSE
44767	MR-IVW LD	6715_63_ALPPL2_PPBN	6715_63_ALPPL2_PPBN	M01638	arginine	2	-0.0637939	0.106796	0.550279	DeCODE	P10696	Shin et al.	arginine	HMDB0000517	ENSG00000163286	ALPPL2	FALSE
44768	MR-IVW LD	6715_63_ALPPL2_PPBN	6715_63_ALPPL2_PPBN	M01640	ascorbate (vitamin c)	2	-0.0526395	0.198178	0.790534	DeCODE	P10696	Shin et al.	ascorbate (vitamin c)	HMDB0000044	ENSG00000163286	ALPPL2	FALSE
44769	MR-IVW LD	6715_63_ALPPL2_PPBN	6715_63_ALPPL2_PPBN	M01649	valine	2	-0.0235245	0.104931	0.822609	DeCODE	P10696	Shin et al.	valine	HMDB0000883	ENSG00000163286	ALPPL2	FALSE
44770	MR-IVW LD	6715_63_ALPPL2_PPBN	6715_63_ALPPL2_PPBN	M01670	urea	2	-0.104495	0.105006	0.319669	DeCODE	P10696	Shin et al.	urea	HMDB0000294	ENSG00000163286	ALPPL2	FALSE
44771	MR-IVW LD	6715_63_ALPPL2_PPBN	6715_63_ALPPL2_PPBN	M01712	cortisol	2	-0.0119059	0.105013	0.909733	DeCODE	P10696	Shin et al.	cortisol	HMDB0000063	ENSG00000163286	ALPPL2	FALSE
44772	MR-IVW LD	6715_63_ALPPL2_PPBN	6715_63_ALPPL2_PPBN	M01827	riboflavin (vitamin b2)	2	-0.0478153	0.228014	0.833899	DeCODE	P10696	Shin et al.	riboflavin (vitamin b2)	HMDB0000244	ENSG00000163286	ALPPL2	FALSE
44773	MR-IVW LD	6715_63_ALPPL2_PPBN	6715_63_ALPPL2_PPBN	M02132	citrulline	2	-0.050828	0.105173	0.628897	DeCODE	P10696	Shin et al.	citrulline	HMDB0000904	ENSG00000163286	ALPPL2	FALSE
44774	MR-IVW LD	6715_63_ALPPL2_PPBN	6715_63_ALPPL2_PPBN	M02137	biliverdin	2	0.0551078	0.11384	0.628327	DeCODE	P10696	Shin et al.	biliverdin	HMDB0001008	ENSG00000163286	ALPPL2	FALSE
44775	MR-IVW LD	6715_63_ALPPL2_PPBN	6715_63_ALPPL2_PPBN	M02342	serotonin (5ht)	2	0.0983241	0.118281	0.405819	DeCODE	P10696	Shin et al.	serotonin (5ht)	HMDB0000259	ENSG00000163286	ALPPL2	FALSE
44776	MR-IVW LD	6715_63_ALPPL2_PPBN	6715_63_ALPPL2_PPBN	M03147	xanthine	2	-0.131878	0.11571	0.254399	DeCODE	P10696	Shin et al.	xanthine	HMDB0000292	ENSG00000163286	ALPPL2	FALSE
44777	MR-IVW LD	6715_63_ALPPL2_PPBN	6715_63_ALPPL2_PPBN	M11438	phosphate	2	0.115037	0.105053	0.273503	DeCODE	P10696	Shin et al.	phosphate	HMDB0001429	ENSG00000163286	ALPPL2	TRUE
44778	MR-IVW LD	6715_63_ALPPL2_PPBN	6715_63_ALPPL2_PPBN	M15122	glycerol	2	0.0538116	0.104979	0.608235	DeCODE	P10696	Shin et al.	glycerol	HMDB0000131	ENSG00000163286	ALPPL2	FALSE
44779	MR-IVW LD	6715_63_ALPPL2_PPBN	6715_63_ALPPL2_PPBN	M15488	acetylphosphate	2	0.117976	0.105026	0.261309	DeCODE	P10696	Shin et al.	acetylphosphate	HMDB0001494	ENSG00000163286	ALPPL2	FALSE
44780	MR-IVW LD	6715_63_ALPPL2_PPBN	6715_63_ALPPL2_PPBN	M15506	choline	2	0.107837	0.105274	0.305668	DeCODE	P10696	Shin et al.	choline	HMDB0000097	ENSG00000163286	ALPPL2	FALSE
44781	MR-IVW LD	6715_63_ALPPL2_PPBN	6715_63_ALPPL2_PPBN	M15630	n-acetylornithine	2	-0.0785864	0.106479	0.460487	DeCODE	P10696	Shin et al.	n-acetylornithine	HMDB0003357	ENSG00000163286	ALPPL2	FALSE
44782	MR-IVW LD	6715_63_ALPPL2_PPBN	6715_63_ALPPL2_PPBN	M15677	3-methylhistidine	2	0.0886212	0.12135	0.46521	DeCODE	P10696	Shin et al.	3-methylhistidine	HMDB0000479	ENSG00000163286	ALPPL2	FALSE
44783	MR-IVW LD	6715_63_ALPPL2_PPBN	6715_63_ALPPL2_PPBN	M15990	glycerophosphorylcholine (gpc)	2	0.239331	0.109281	0.0285205	DeCODE	P10696	Shin et al.	glycerophosphorylcholine (gpc)	HMDB0000086	ENSG00000163286	ALPPL2	FALSE
44784	MR-IVW LD	6715_63_ALPPL2_PPBN	6715_63_ALPPL2_PPBN	M15996	aspartate	2	-0.010665	0.105491	0.919472	DeCODE	P10696	Shin et al.	aspartate	HMDB0000191	ENSG00000163286	ALPPL2	FALSE
44785	MR-IVW LD	6715_63_ALPPL2_PPBN	6715_63_ALPPL2_PPBN	M18254	paraxanthine	2	-0.0303537	0.10703	0.776717	DeCODE	P10696	Shin et al.	paraxanthine	HMDB0001860	ENSG00000163286	ALPPL2	FALSE
44786	MR-IVW LD	6715_63_ALPPL2_PPBN	6715_63_ALPPL2_PPBN	M18467	eicosapentaenoate (epa; 20:5n3)	2	0.00774116	0.104873	0.941158	DeCODE	P10696	Shin et al.	eicosapentaenoate (epa; 20:5n3)	HMDB0001999	ENSG00000163286	ALPPL2	FALSE
44787	MR-IVW LD	6715_63_ALPPL2_PPBN	6715_63_ALPPL2_PPBN	M18474	estrone 3-sulfate	2	0.0206388	0.297232	0.944642	DeCODE	P10696	Shin et al.	estrone 3-sulfate	HMDB0001425	ENSG00000163286	ALPPL2	FALSE
44788	MR-IVW LD	6715_63_ALPPL2_PPBN	6715_63_ALPPL2_PPBN	M18494	taurochenodeoxycholate	2	-0.031887	0.122766	0.795066	DeCODE	P10696	Shin et al.	taurochenodeoxycholate	HMDB0000951	ENSG00000163286	ALPPL2	FALSE
44789	MR-IVW LD	6715_63_ALPPL2_PPBN	6715_63_ALPPL2_PPBN	M19323	docosahexaenoate (dha; 22:6n3)	2	0.0158398	0.10486	0.879931	DeCODE	P10696	Shin et al.	docosahexaenoate (dha; 22:6n3)	HMDB0002183	ENSG00000163286	ALPPL2	FALSE
44790	MR-IVW LD	6715_63_ALPPL2_PPBN	6715_63_ALPPL2_PPBN	M19934	myo-inositol	2	0.0249745	0.104964	0.811933	DeCODE	P10696	Shin et al.	myo-inositol	HMDB0000211	ENSG00000163286	ALPPL2	FALSE
44791	MR-IVW LD	6715_63_ALPPL2_PPBN	6715_63_ALPPL2_PPBN	M20489	glucose	2	0.0665913	0.10517	0.526618	DeCODE	P10696	Shin et al.	glucose	HMDB0000122	ENSG00000163286	ALPPL2	FALSE
44792	MR-IVW LD	6715_63_ALPPL2_PPBN	6715_63_ALPPL2_PPBN	M21044	2-hydroxybutyrate (ahb)	2	-0.00326071	0.104883	0.975198	DeCODE	P10696	Shin et al.	2-hydroxybutyrate (ahb)	HMDB0000008	ENSG00000163286	ALPPL2	FALSE
44793	MR-IVW LD	6715_63_ALPPL2_PPBN	6715_63_ALPPL2_PPBN	M22189	palmitoylcarnitine (c16)	2	-0.0233208	0.10565	0.825298	DeCODE	P10696	Shin et al.	palmitoylcarnitine (c16)	HMDB0000222	ENSG00000163286	ALPPL2	FALSE
44794	MR-IVW LD	6715_63_ALPPL2_PPBN	6715_63_ALPPL2_PPBN	M22842	cholate	2	-0.0833113	0.120298	0.488597	DeCODE	P10696	Shin et al.	cholate	HMDB0000619	ENSG00000163286	ALPPL2	FALSE
44795	MR-IVW LD	6715_63_ALPPL2_PPBN	6715_63_ALPPL2_PPBN	M27716	bilirubin (z,z)	2	0.129034	0.112571	0.251695	DeCODE	P10696	Shin et al.	bilirubin (z,z)	HMDB0000054	ENSG00000163286	ALPPL2	FALSE
44796	MR-IVW LD	6715_63_ALPPL2_PPBN	6715_63_ALPPL2_PPBN	M27718	creatine	2	-0.0150948	0.104825	0.8855	DeCODE	P10696	Shin et al.	creatine	HMDB0000064	ENSG00000163286	ALPPL2	FALSE
44797	MR-IVW LD	6715_63_ALPPL2_PPBN	6715_63_ALPPL2_PPBN	M31453	cysteine	2	0.140729	0.105663	0.182905	DeCODE	P10696	Shin et al.	cysteine	HMDB0000574	ENSG00000163286	ALPPL2	FALSE
44798	MR-IVW LD	6715_63_ALPPL2_PPBN	6715_63_ALPPL2_PPBN	M31454	cystine	2	0.137527	0.202183	0.496372	DeCODE	P10696	Shin et al.	cystine	HMDB0000192	ENSG00000163286	ALPPL2	FALSE
44799	MR-IVW LD	6715_63_ALPPL2_PPBN	6715_63_ALPPL2_PPBN	M32198	acetylcarnitine (c2)	2	0.103744	0.104948	0.322895	DeCODE	P10696	Shin et al.	acetylcarnitine (c2)	HMDB0000201	ENSG00000163286	ALPPL2	FALSE
44800	MR-IVW LD	6715_63_ALPPL2_PPBN	6715_63_ALPPL2_PPBN	M32315	serine	2	0.118114	0.108952	0.278325	DeCODE	P10696	Shin et al.	serine	HMDB0000187	ENSG00000163286	ALPPL2	FALSE
44801	MR-IVW LD	6715_63_ALPPL2_PPBN	6715_63_ALPPL2_PPBN	M32319	trans-4-hydroxyproline	2	0.0885332	0.104949	0.398902	DeCODE	P10696	Shin et al.	trans-4-hydroxyproline	HMDB0000725	ENSG00000163286	ALPPL2	FALSE
44802	MR-IVW LD	6715_63_ALPPL2_PPBN	6715_63_ALPPL2_PPBN	M32322	glutamate	2	-0.102251	0.104942	0.32988	DeCODE	P10696	Shin et al.	glutamate	HMDB0000148	ENSG00000163286	ALPPL2	FALSE
44803	MR-IVW LD	6715_63_ALPPL2_PPBN	6715_63_ALPPL2_PPBN	M32338	glycine	2	0.102813	0.10495	0.327266	DeCODE	P10696	Shin et al.	glycine	HMDB0000123	ENSG00000163286	ALPPL2	FALSE
44804	MR-IVW LD	6715_63_ALPPL2_PPBN	6715_63_ALPPL2_PPBN	M32339	alanine	2	0.030715	0.105038	0.769968	DeCODE	P10696	Shin et al.	alanine	HMDB0000161	ENSG00000163286	ALPPL2	FALSE
44805	MR-IVW LD	6715_63_ALPPL2_PPBN	6715_63_ALPPL2_PPBN	M32425	dehydroepiandrosterone sulfate (dhea-s)	2	-0.0137639	0.105011	0.89572	DeCODE	P10696	Shin et al.	dehydroepiandrosterone sulfate (dhea-s)	HMDB0001032	ENSG00000163286	ALPPL2	FALSE
44806	MR-IVW LD	6715_63_ALPPL2_PPBN	6715_63_ALPPL2_PPBN	M32458	oleamide	2	0.240781	0.108529	0.0265155	DeCODE	P10696	Shin et al.	oleamide	HMDB0002117	ENSG00000163286	ALPPL2	FALSE
44807	MR-IVW LD	6715_63_ALPPL2_PPBN	6715_63_ALPPL2_PPBN	M32593	heme	2	-0.154107	0.11664	0.186429	DeCODE	P10696	Shin et al.	heme	HMDB0003178	ENSG00000163286	ALPPL2	FALSE
44808	MR-IVW LD	6715_63_ALPPL2_PPBN	6715_63_ALPPL2_PPBN	M33453	alpha-ketoglutarate	2	-0.0775585	0.11905	0.514736	DeCODE	P10696	Shin et al.	alpha-ketoglutarate	HMDB0000208	ENSG00000163286	ALPPL2	FALSE
44809	MR-IVW LD	6715_63_ALPPL2_PPBN	6715_63_ALPPL2_PPBN	M34106	bilirubin (e,z or z,e)*	2	0.0533395	0.12779	0.676385	DeCODE	P10696	Shin et al.	bilirubin (e,z or z,e)*	HMDB0000488	ENSG00000163286	ALPPL2	FALSE
44810	MR-IVW LD	6715_63_ALPPL2_PPBN	6715_63_ALPPL2_PPBN	M34283	asparagine	2	0.0884519	0.105235	0.40062	DeCODE	P10696	Shin et al.	asparagine	HMDB0000168	ENSG00000163286	ALPPL2	FALSE
44811	MR-IVW LD	6715_63_ALPPL2_PPBN	6715_63_ALPPL2_PPBN	bioa_001	alanine	2	-0.00194773	0.0306221	0.949284	DeCODE	P10696	Lotta et al.	alanine	HMDB0000161	ENSG00000163286	ALPPL2	FALSE
44812	MR-IVW LD	6715_63_ALPPL2_PPBN	6715_63_ALPPL2_PPBN	bioa_002	arginine	2	0.0803323	0.0513537	0.117748	DeCODE	P10696	Lotta et al.	arginine	HMDB0000517	ENSG00000163286	ALPPL2	FALSE
44813	MR-IVW LD	6715_63_ALPPL2_PPBN	6715_63_ALPPL2_PPBN	bioa_003	asparagine	2	0.0795712	0.0511872	0.120062	DeCODE	P10696	Lotta et al.	asparagine	HMDB0000168	ENSG00000163286	ALPPL2	FALSE
44814	MR-IVW LD	6715_63_ALPPL2_PPBN	6715_63_ALPPL2_PPBN	bioa_004	aspartate	2	-0.0125968	0.0513122	0.806074	DeCODE	P10696	Lotta et al.	aspartate	HMDB0000191	ENSG00000163286	ALPPL2	FALSE
44815	MR-IVW LD	6715_63_ALPPL2_PPBN	6715_63_ALPPL2_PPBN	bioa_005	citrulline	2	-0.0332217	0.0515505	0.519284	DeCODE	P10696	Lotta et al.	citrulline	HMDB0000904	ENSG00000163286	ALPPL2	FALSE
44816	MR-IVW LD	6715_63_ALPPL2_PPBN	6715_63_ALPPL2_PPBN	bioa_006	glutamine	2	0.017542	0.03078	0.568735	DeCODE	P10696	Lotta et al.	glutamine	HMDB0000641	ENSG00000163286	ALPPL2	FALSE
44817	MR-IVW LD	6715_63_ALPPL2_PPBN	6715_63_ALPPL2_PPBN	bioa_007	glutamate	2	-0.049916	0.0511443	0.329072	DeCODE	P10696	Lotta et al.	glutamate	HMDB0000148	ENSG00000163286	ALPPL2	FALSE
44818	MR-IVW LD	6715_63_ALPPL2_PPBN	6715_63_ALPPL2_PPBN	bioa_008	glycine	2	0.0454236	0.0318252	0.153498	DeCODE	P10696	Lotta et al.	glycine	HMDB0000123	ENSG00000163286	ALPPL2	FALSE
44819	MR-IVW LD	6715_63_ALPPL2_PPBN	6715_63_ALPPL2_PPBN	bioa_009	histidine	2	0.0158058	0.031666	0.617681	DeCODE	P10696	Lotta et al.	histidine	HMDB0000177	ENSG00000163286	ALPPL2	FALSE
44820	MR-IVW LD	6715_63_ALPPL2_PPBN	6715_63_ALPPL2_PPBN	bioa_013	methionine	2	0.0913023	0.0511512	0.0742693	DeCODE	P10696	Lotta et al.	methionine	HMDB0000696	ENSG00000163286	ALPPL2	FALSE
44821	MR-IVW LD	6715_63_ALPPL2_PPBN	6715_63_ALPPL2_PPBN	bioa_014	ornithine	2	0.0659345	0.0511908	0.197741	DeCODE	P10696	Lotta et al.	ornithine	HMDB0000214	ENSG00000163286	ALPPL2	FALSE
44822	MR-IVW LD	6715_63_ALPPL2_PPBN	6715_63_ALPPL2_PPBN	bioa_015	phenylethylamine	3	-0.0568997	0.0686389	0.407121	DeCODE	P10696	Lotta et al.	phenylethylamine	HMDB0012275	ENSG00000163286	ALPPL2	FALSE
44823	MR-IVW LD	6715_63_ALPPL2_PPBN	6715_63_ALPPL2_PPBN	bioa_016	phenylalanine	2	0.0331752	0.031004	0.284606	DeCODE	P10696	Lotta et al.	phenylalanine	HMDB0000159	ENSG00000163286	ALPPL2	FALSE
44824	MR-IVW LD	6715_63_ALPPL2_PPBN	6715_63_ALPPL2_PPBN	bioa_018	serine	2	0.0762589	0.0511618	0.136082	DeCODE	P10696	Lotta et al.	serine	HMDB0000187	ENSG00000163286	ALPPL2	FALSE
44825	MR-IVW LD	6715_63_ALPPL2_PPBN	6715_63_ALPPL2_PPBN	bioa_019	threonine	2	0.0484295	0.0526089	0.357282	DeCODE	P10696	Lotta et al.	threonine	HMDB0000167	ENSG00000163286	ALPPL2	FALSE
44826	MR-IVW LD	6715_63_ALPPL2_PPBN	6715_63_ALPPL2_PPBN	bioa_020	tryptophan	2	0.00133561	0.051147	0.979167	DeCODE	P10696	Lotta et al.	tryptophan	HMDB0000929	ENSG00000163286	ALPPL2	FALSE
44827	MR-IVW LD	6715_63_ALPPL2_PPBN	6715_63_ALPPL2_PPBN	bioa_021	tyrosine	2	0.000622142	0.0306055	0.983782	DeCODE	P10696	Lotta et al.	tyrosine	HMDB0000158	ENSG00000163286	ALPPL2	FALSE
44828	MR-IVW LD	6715_63_ALPPL2_PPBN	6715_63_ALPPL2_PPBN	bioa_022	valine	2	0.00672011	0.0307598	0.827063	DeCODE	P10696	Lotta et al.	valine	HMDB0000883	ENSG00000163286	ALPPL2	FALSE
44829	MR-IVW LD	6715_63_ALPPL2_PPBN	6715_63_ALPPL2_PPBN	bioa_023	n-acetylornithine	2	0.034559	0.0513807	0.501198	DeCODE	P10696	Lotta et al.	n-acetylornithine	HMDB0003357	ENSG00000163286	ALPPL2	FALSE
44830	MR-IVW LD	6715_63_ALPPL2_PPBN	6715_63_ALPPL2_PPBN	bioa_030	trans-hydroxyproline	2	0.0569786	0.0512112	0.265872	DeCODE	P10696	Lotta et al.	trans-hydroxyproline	HMDB0000725	ENSG00000163286	ALPPL2	FALSE
44831	MR-IVW LD	6715_63_ALPPL2_PPBN	6715_63_ALPPL2_PPBN	bioa_031	sarcosine	3	-0.0161913	0.0419746	0.699689	DeCODE	P10696	Lotta et al.	sarcosine	HMDB0000271	ENSG00000163286	ALPPL2	FALSE
44832	MR-IVW LD	6715_63_ALPPL2_PPBN	6715_63_ALPPL2_PPBN	bioa_032	serotonin	2	-0.0406591	0.0654801	0.53464	DeCODE	P10696	Lotta et al.	serotonin	HMDB0000259	ENSG00000163286	ALPPL2	FALSE
44833	MR-IVW LD	6715_63_ALPPL2_PPBN	6715_63_ALPPL2_PPBN	bioa_033	spermidine	3	0.0932354	0.049167	0.0579204	DeCODE	P10696	Lotta et al.	spermidine	HMDB0001257	ENSG00000163286	ALPPL2	FALSE
44834	MR-IVW LD	6715_63_ALPPL2_PPBN	6715_63_ALPPL2_PPBN	bior_002	acetylcarnitine (c2)	2	0.0460305	0.0511186	0.367873	DeCODE	P10696	Lotta et al.	acetylcarnitine (c2)	HMDB0000201	ENSG00000163286	ALPPL2	FALSE
44835	MR-IVW LD	6715_63_ALPPL2_PPBN	6715_63_ALPPL2_PPBN	bior_031	hexadecanoylcarnitine	2	-0.0219101	0.0511956	0.668674	DeCODE	P10696	Lotta et al.	hexadecanoylcarnitine	HMDB0000222	ENSG00000163286	ALPPL2	FALSE
44836	MR-IVW LD	6715_63_ALPPL2_PPBN	6715_63_ALPPL2_PPBN	met-d-Acetate	acetate	3	0.0148931	0.0187327	0.426595	DeCODE	P10696	Borges et al.	acetate	HMDB0000042	ENSG00000163286	ALPPL2	FALSE
44837	MR-IVW LD	6715_63_ALPPL2_PPBN	6715_63_ALPPL2_PPBN	met-d-Acetoacetate	acetoacetate	3	-0.00279352	0.0187305	0.881441	DeCODE	P10696	Borges et al.	acetoacetate	HMDB0000060	ENSG00000163286	ALPPL2	FALSE
44838	MR-IVW LD	6715_63_ALPPL2_PPBN	6715_63_ALPPL2_PPBN	met-d-Ala	alanine	3	0.0106619	0.0187305	0.569202	DeCODE	P10696	Borges et al.	alanine	HMDB0000161	ENSG00000163286	ALPPL2	FALSE
44839	MR-IVW LD	6715_63_ALPPL2_PPBN	6715_63_ALPPL2_PPBN	met-d-Citrate	citrate	3	0.0166934	0.0187314	0.372821	DeCODE	P10696	Borges et al.	citrate	HMDB0000094	ENSG00000163286	ALPPL2	FALSE
44840	MR-IVW LD	6715_63_ALPPL2_PPBN	6715_63_ALPPL2_PPBN	met-d-Gln	glutamine	3	-0.0122105	0.018757	0.515057	DeCODE	P10696	Borges et al.	glutamine	HMDB0000641	ENSG00000163286	ALPPL2	FALSE
44841	MR-IVW LD	6715_63_ALPPL2_PPBN	6715_63_ALPPL2_PPBN	met-d-Glucose	glucose	3	-0.00702576	0.0187474	0.707839	DeCODE	P10696	Borges et al.	glucose	HMDB0000122	ENSG00000163286	ALPPL2	FALSE
44842	MR-IVW LD	6715_63_ALPPL2_PPBN	6715_63_ALPPL2_PPBN	met-d-Gly	glycine	3	0.0133127	0.0187389	0.477436	DeCODE	P10696	Borges et al.	glycine	HMDB0000123	ENSG00000163286	ALPPL2	FALSE
44843	MR-IVW LD	6715_63_ALPPL2_PPBN	6715_63_ALPPL2_PPBN	met-d-His	histidine	3	0.00397643	0.0187451	0.832005	DeCODE	P10696	Borges et al.	histidine	HMDB0000177	ENSG00000163286	ALPPL2	FALSE
44844	MR-IVW LD	6715_63_ALPPL2_PPBN	6715_63_ALPPL2_PPBN	met-d-LA	linoleate (18:2n6)	3	-0.0141651	0.0187367	0.449643	DeCODE	P10696	Borges et al.	linoleate (18:2n6)	HMDB0006270,HMDB0000673	ENSG00000163286	ALPPL2	FALSE
44845	MR-IVW LD	6715_63_ALPPL2_PPBN	6715_63_ALPPL2_PPBN	met-d-Phe	phenylalanine	3	0.0329171	0.0187345	0.0789124	DeCODE	P10696	Borges et al.	phenylalanine	HMDB0000159	ENSG00000163286	ALPPL2	FALSE
44846	MR-IVW LD	6715_63_ALPPL2_PPBN	6715_63_ALPPL2_PPBN	met-d-Pyruvate	pyruvate	3	0.0271196	0.018757	0.148223	DeCODE	P10696	Borges et al.	pyruvate	HMDB0000243	ENSG00000163286	ALPPL2	FALSE
44847	MR-IVW LD	6715_63_ALPPL2_PPBN	6715_63_ALPPL2_PPBN	met-d-Tyr	tyrosine	3	0.0112016	0.0187438	0.550097	DeCODE	P10696	Borges et al.	tyrosine	HMDB0000158	ENSG00000163286	ALPPL2	FALSE
44848	MR-IVW LD	6715_63_ALPPL2_PPBN	6715_63_ALPPL2_PPBN	met-d-Val	valine	3	-0.0117065	0.0187327	0.532022	DeCODE	P10696	Borges et al.	valine	HMDB0000883	ENSG00000163286	ALPPL2	FALSE
44849	MR-IVW LD	6923_1_PLOD2_PLOD2	6923_1_PLOD2_PLOD2	GCST90199627	n-alpha-acetylornithine	7	0.0204136	0.117799	0.862422	DeCODE	O00469	Chen et al.	n-alpha-acetylornithine	HMDB0003357	ENSG00000152952	PLOD2	FALSE
44850	MR-IVW LD	6923_1_PLOD2_PLOD2	6923_1_PLOD2_PLOD2	GCST90199628	3-methylhistidine	7	-0.0784611	0.0968784	0.418002	DeCODE	O00469	Chen et al.	3-methylhistidine	HMDB0000479	ENSG00000152952	PLOD2	FALSE
44851	MR-IVW LD	6923_1_PLOD2_PLOD2	6923_1_PLOD2_PLOD2	GCST90199629	glycerophosphorylcholine (gpc)	7	0.100764	0.0973284	0.300528	DeCODE	O00469	Chen et al.	glycerophosphorylcholine (gpc)	HMDB0000086	ENSG00000152952	PLOD2	FALSE
44852	MR-IVW LD	6923_1_PLOD2_PLOD2	6923_1_PLOD2_PLOD2	GCST90199637	n-acetylglutamate	7	-0.00115668	0.0998563	0.990758	DeCODE	O00469	Chen et al.	n-acetylglutamate	HMDB0001138	ENSG00000152952	PLOD2	FALSE
44853	MR-IVW LD	6923_1_PLOD2_PLOD2	6923_1_PLOD2_PLOD2	GCST90199651	docosahexaenoate (dha; 22:6n3)	7	0.0660461	0.0969381	0.495668	DeCODE	O00469	Chen et al.	docosahexaenoate (dha; 22:6n3)	HMDB0002183	ENSG00000152952	PLOD2	FALSE
44854	MR-IVW LD	6923_1_PLOD2_PLOD2	6923_1_PLOD2_PLOD2	GCST90199652	1-stearoyl-2-oleoyl-gps (18:0/18:1)	7	-0.178991	0.09827	0.0685428	DeCODE	O00469	Chen et al.	1-stearoyl-2-oleoyl-gps (18:0/18:1)	HMDB0010163	ENSG00000152952	PLOD2	FALSE
44855	MR-IVW LD	6923_1_PLOD2_PLOD2	6923_1_PLOD2_PLOD2	GCST90199654	paraxanthine	7	-0.102043	0.0996061	0.305616	DeCODE	O00469	Chen et al.	paraxanthine	HMDB0001860	ENSG00000152952	PLOD2	FALSE
44856	MR-IVW LD	6923_1_PLOD2_PLOD2	6923_1_PLOD2_PLOD2	GCST90199665	n-acetylaspartate (naa)	7	0.0423761	0.0977159	0.66453	DeCODE	O00469	Chen et al.	n-acetylaspartate (naa)	HMDB0000812	ENSG00000152952	PLOD2	FALSE
44857	MR-IVW LD	6923_1_PLOD2_PLOD2	6923_1_PLOD2_PLOD2	GCST90199666	palmitoylcarnitine (c16)	7	0.157578	0.0970644	0.104495	DeCODE	O00469	Chen et al.	palmitoylcarnitine (c16)	HMDB0000222	ENSG00000152952	PLOD2	FALSE
44858	MR-IVW LD	6923_1_PLOD2_PLOD2	6923_1_PLOD2_PLOD2	GCST90199669	acetylcarnitine (c2)	7	0.219803	0.097025	0.0234865	DeCODE	O00469	Chen et al.	acetylcarnitine (c2)	HMDB0000201	ENSG00000152952	PLOD2	FALSE
44859	MR-IVW LD	6923_1_PLOD2_PLOD2	6923_1_PLOD2_PLOD2	GCST90199673	dehydroepiandrosterone sulfate (dhea-s)	7	0.0187352	0.0972383	0.847215	DeCODE	O00469	Chen et al.	dehydroepiandrosterone sulfate (dhea-s)	HMDB0001032	ENSG00000152952	PLOD2	FALSE
44860	MR-IVW LD	6923_1_PLOD2_PLOD2	6923_1_PLOD2_PLOD2	GCST90199691	1-methylhistidine	7	-0.0166376	0.0972477	0.864157	DeCODE	O00469	Chen et al.	1-methylhistidine	HMDB0000001	ENSG00000152952	PLOD2	FALSE
44861	MR-IVW LD	6923_1_PLOD2_PLOD2	6923_1_PLOD2_PLOD2	GCST90199845	sphinganine-1-phosphate	7	-0.032455	0.0978439	0.740115	DeCODE	O00469	Chen et al.	sphinganine-1-phosphate	HMDB0001383	ENSG00000152952	PLOD2	FALSE
44862	MR-IVW LD	6923_1_PLOD2_PLOD2	6923_1_PLOD2_PLOD2	GCST90199896	sulfate*	7	-0.0313297	0.097224	0.747269	DeCODE	O00469	Chen et al.	sulfate*	HMDB01448	ENSG00000152952	PLOD2	FALSE
44863	MR-IVW LD	6923_1_PLOD2_PLOD2	6923_1_PLOD2_PLOD2	GCST90199972	sphingomyelin (d18:1/24:1, d18:2/24:0)*	7	0.0784731	0.0969936	0.418484	DeCODE	O00469	Chen et al.	sphingomyelin (d18:1/24:1, d18:2/24:0)*	HMDB0012107	ENSG00000152952	PLOD2	FALSE
44864	MR-IVW LD	6923_1_PLOD2_PLOD2	6923_1_PLOD2_PLOD2	GCST90200001	sphingomyelin (d18:1/20:0, d16:1/22:0)*	7	0.0111337	0.0970572	0.908673	DeCODE	O00469	Chen et al.	sphingomyelin (d18:1/20:0, d16:1/22:0)*	HMDB0012102	ENSG00000152952	PLOD2	FALSE
44865	MR-IVW LD	6923_1_PLOD2_PLOD2	6923_1_PLOD2_PLOD2	GCST90200049	myristoyl dihydrosphingomyelin (d18:0/14:0)*	7	-0.0356062	0.0970808	0.713792	DeCODE	O00469	Chen et al.	myristoyl dihydrosphingomyelin (d18:0/14:0)*	HMDB0012085	ENSG00000152952	PLOD2	FALSE
44866	MR-IVW LD	6923_1_PLOD2_PLOD2	6923_1_PLOD2_PLOD2	GCST90200056	sphingomyelin (d18:0/18:0, d19:0/17:0)*	7	0.0838981	0.0969649	0.386906	DeCODE	O00469	Chen et al.	sphingomyelin (d18:0/18:0, d19:0/17:0)*	HMDB0012087	ENSG00000152952	PLOD2	FALSE
44867	MR-IVW LD	6923_1_PLOD2_PLOD2	6923_1_PLOD2_PLOD2	GCST90200279	pantothenate	7	0.155398	0.0974296	0.110718	DeCODE	O00469	Chen et al.	pantothenate	HMDB0000210	ENSG00000152952	PLOD2	FALSE
44868	MR-IVW LD	6923_1_PLOD2_PLOD2	6923_1_PLOD2_PLOD2	GCST90200281	phosphoethanolamine	7	-0.0738925	0.0970889	0.446609	DeCODE	O00469	Chen et al.	phosphoethanolamine	HMDB0000224	ENSG00000152952	PLOD2	FALSE
44869	MR-IVW LD	6923_1_PLOD2_PLOD2	6923_1_PLOD2_PLOD2	GCST90200283	3-ureidopropionate	7	0.0316566	0.101556	0.755258	DeCODE	O00469	Chen et al.	3-ureidopropionate	HMDB0000026	ENSG00000152952	PLOD2	FALSE
44870	MR-IVW LD	6923_1_PLOD2_PLOD2	6923_1_PLOD2_PLOD2	GCST90200291	sarcosine	7	-0.00585795	0.0972692	0.951977	DeCODE	O00469	Chen et al.	sarcosine	HMDB0000271	ENSG00000152952	PLOD2	FALSE
44871	MR-IVW LD	6923_1_PLOD2_PLOD2	6923_1_PLOD2_PLOD2	GCST90200292	trans-4-hydroxyproline	7	0.00333113	0.0970971	0.972632	DeCODE	O00469	Chen et al.	trans-4-hydroxyproline	HMDB0000725	ENSG00000152952	PLOD2	FALSE
44872	MR-IVW LD	6923_1_PLOD2_PLOD2	6923_1_PLOD2_PLOD2	GCST90200293	thyroxine	7	-0.0104441	0.0970369	0.914289	DeCODE	O00469	Chen et al.	thyroxine	HMDB0000248	ENSG00000152952	PLOD2	FALSE
44873	MR-IVW LD	6923_1_PLOD2_PLOD2	6923_1_PLOD2_PLOD2	GCST90200296	methyl indole-3-acetate	7	0.145792	0.105177	0.165697	DeCODE	O00469	Chen et al.	methyl indole-3-acetate	HMDB0029738	ENSG00000152952	PLOD2	FALSE
44874	MR-IVW LD	6923_1_PLOD2_PLOD2	6923_1_PLOD2_PLOD2	GCST90200304	citrate	7	0.107233	0.0970483	0.269182	DeCODE	O00469	Chen et al.	citrate	HMDB0000094	ENSG00000152952	PLOD2	FALSE
44875	MR-IVW LD	6923_1_PLOD2_PLOD2	6923_1_PLOD2_PLOD2	GCST90200306	butyrate/isobutyrate (4:0)	7	0.106355	0.0985841	0.280668	DeCODE	O00469	Chen et al.	butyrate/isobutyrate (4:0)	HMDB0000039	ENSG00000152952	PLOD2	FALSE
44876	MR-IVW LD	6923_1_PLOD2_PLOD2	6923_1_PLOD2_PLOD2	GCST90200314	n-acetylneuraminate	7	0.107993	0.0973997	0.267532	DeCODE	O00469	Chen et al.	n-acetylneuraminate	HMDB0000230	ENSG00000152952	PLOD2	FALSE
44877	MR-IVW LD	6923_1_PLOD2_PLOD2	6923_1_PLOD2_PLOD2	GCST90200318	acetoacetate	7	-0.0266899	0.10631	0.801769	DeCODE	O00469	Chen et al.	acetoacetate	HMDB0000060	ENSG00000152952	PLOD2	FALSE
44878	MR-IVW LD	6923_1_PLOD2_PLOD2	6923_1_PLOD2_PLOD2	GCST90200319	cys-gly, oxidized	7	0.235585	0.0970627	0.0152185	DeCODE	O00469	Chen et al.	cys-gly, oxidized	HMDB0000078	ENSG00000152952	PLOD2	FALSE
44879	MR-IVW LD	6923_1_PLOD2_PLOD2	6923_1_PLOD2_PLOD2	GCST90200321	cholate	7	0.0296036	0.0992855	0.765576	DeCODE	O00469	Chen et al.	cholate	HMDB0000619	ENSG00000152952	PLOD2	FALSE
44880	MR-IVW LD	6923_1_PLOD2_PLOD2	6923_1_PLOD2_PLOD2	GCST90200323	creatine	7	0.107593	0.0969016	0.266854	DeCODE	O00469	Chen et al.	creatine	HMDB0000064	ENSG00000152952	PLOD2	FALSE
44881	MR-IVW LD	6923_1_PLOD2_PLOD2	6923_1_PLOD2_PLOD2	GCST90200325	glycerol	7	0.0878745	0.0968991	0.364478	DeCODE	O00469	Chen et al.	glycerol	HMDB0000131	ENSG00000152952	PLOD2	FALSE
44882	MR-IVW LD	6923_1_PLOD2_PLOD2	6923_1_PLOD2_PLOD2	GCST90200327	choline	7	0.223351	0.097028	0.0213394	DeCODE	O00469	Chen et al.	choline	HMDB0000097	ENSG00000152952	PLOD2	FALSE
44883	MR-IVW LD	6923_1_PLOD2_PLOD2	6923_1_PLOD2_PLOD2	GCST90200335	stearoyl sphingomyelin (d18:1/18:0)	7	0.00547275	0.0970532	0.955032	DeCODE	O00469	Chen et al.	stearoyl sphingomyelin (d18:1/18:0)	HMDB0001348	ENSG00000152952	PLOD2	FALSE
44884	MR-IVW LD	6923_1_PLOD2_PLOD2	6923_1_PLOD2_PLOD2	GCST90200336	n-palmitoyl-sphingosine (d18:1/16:0)	7	0.104345	0.097007	0.282087	DeCODE	O00469	Chen et al.	n-palmitoyl-sphingosine (d18:1/16:0)	HMDB0004949	ENSG00000152952	PLOD2	FALSE
44885	MR-IVW LD	6923_1_PLOD2_PLOD2	6923_1_PLOD2_PLOD2	GCST90200337	taurochenodeoxycholate	7	-0.0231313	0.098312	0.813988	DeCODE	O00469	Chen et al.	taurochenodeoxycholate	HMDB0000951	ENSG00000152952	PLOD2	FALSE
44886	MR-IVW LD	6923_1_PLOD2_PLOD2	6923_1_PLOD2_PLOD2	GCST90200341	n-stearoyl-sphingosine (d18:1/18:0)*	7	0.0069401	0.0970792	0.943009	DeCODE	O00469	Chen et al.	n-stearoyl-sphingosine (d18:1/18:0)*	HMDB0004950	ENSG00000152952	PLOD2	FALSE
44887	MR-IVW LD	6923_1_PLOD2_PLOD2	6923_1_PLOD2_PLOD2	GCST90200345	s-adenosylhomocysteine (sah)	7	0.0164282	0.112544	0.883943	DeCODE	O00469	Chen et al.	s-adenosylhomocysteine (sah)	HMDB00939	ENSG00000152952	PLOD2	FALSE
44888	MR-IVW LD	6923_1_PLOD2_PLOD2	6923_1_PLOD2_PLOD2	GCST90200348	quinolinate	7	0.0606387	0.0973855	0.533504	DeCODE	O00469	Chen et al.	quinolinate	HMDB0000232	ENSG00000152952	PLOD2	FALSE
44889	MR-IVW LD	6923_1_PLOD2_PLOD2	6923_1_PLOD2_PLOD2	GCST90200349	eicosapentaenoate (epa; 20:5n3)	7	0.0601429	0.0970665	0.535517	DeCODE	O00469	Chen et al.	eicosapentaenoate (epa; 20:5n3)	HMDB0001999	ENSG00000152952	PLOD2	FALSE
44890	MR-IVW LD	6923_1_PLOD2_PLOD2	6923_1_PLOD2_PLOD2	GCST90200351	n-acetylputrescine	7	0.171012	0.0971437	0.0783396	DeCODE	O00469	Chen et al.	n-acetylputrescine	HMDB0002064	ENSG00000152952	PLOD2	FALSE
44891	MR-IVW LD	6923_1_PLOD2_PLOD2	6923_1_PLOD2_PLOD2	GCST90200354	linoleate (18:2n6)	7	0.0027926	0.0970469	0.977043	DeCODE	O00469	Chen et al.	linoleate (18:2n6)	HMDB0006270,HMDB0000673	ENSG00000152952	PLOD2	FALSE
44892	MR-IVW LD	6923_1_PLOD2_PLOD2	6923_1_PLOD2_PLOD2	GCST90200355	adenosine 5'-diphosphate (adp)	7	-0.119031	0.129944	0.359657	DeCODE	O00469	Chen et al.	adenosine 5'-diphosphate (adp)	HMDB0001341	ENSG00000152952	PLOD2	FALSE
44893	MR-IVW LD	6923_1_PLOD2_PLOD2	6923_1_PLOD2_PLOD2	GCST90200356	adenosine 5'-monophosphate (amp)	7	0.203182	0.09728	0.0367413	DeCODE	O00469	Chen et al.	adenosine 5'-monophosphate (amp)	HMDB0000045	ENSG00000152952	PLOD2	FALSE
44894	MR-IVW LD	6923_1_PLOD2_PLOD2	6923_1_PLOD2_PLOD2	GCST90200358	arachidonate (20:4n6)	7	0.0662553	0.096973	0.494459	DeCODE	O00469	Chen et al.	arachidonate (20:4n6)	HMDB0001043	ENSG00000152952	PLOD2	FALSE
44895	MR-IVW LD	6923_1_PLOD2_PLOD2	6923_1_PLOD2_PLOD2	GCST90200359	5-methylthioadenosine (mta)	7	-0.020747	0.0973402	0.831218	DeCODE	O00469	Chen et al.	5-methylthioadenosine (mta)	HMDB0001173	ENSG00000152952	PLOD2	FALSE
44896	MR-IVW LD	6923_1_PLOD2_PLOD2	6923_1_PLOD2_PLOD2	GCST90200361	beta-alanine	7	-0.0690827	0.0979138	0.48047	DeCODE	O00469	Chen et al.	beta-alanine	HMDB0000056	ENSG00000152952	PLOD2	FALSE
44897	MR-IVW LD	6923_1_PLOD2_PLOD2	6923_1_PLOD2_PLOD2	GCST90200362	succinate	7	-0.0514894	0.0989636	0.602864	DeCODE	O00469	Chen et al.	succinate	HMDB0000254	ENSG00000152952	PLOD2	TRUE
44898	MR-IVW LD	6923_1_PLOD2_PLOD2	6923_1_PLOD2_PLOD2	GCST90200363	choline phosphate	7	0.0151288	0.0971328	0.876227	DeCODE	O00469	Chen et al.	choline phosphate	HMDB0001565	ENSG00000152952	PLOD2	FALSE
44899	MR-IVW LD	6923_1_PLOD2_PLOD2	6923_1_PLOD2_PLOD2	GCST90200364	cysteinylglycine	7	-0.109785	0.097318	0.259275	DeCODE	O00469	Chen et al.	cysteinylglycine	HMDB0000078	ENSG00000152952	PLOD2	FALSE
44900	MR-IVW LD	6923_1_PLOD2_PLOD2	6923_1_PLOD2_PLOD2	GCST90200365	phenylpyruvate	7	0.0372006	0.0971572	0.701801	DeCODE	O00469	Chen et al.	phenylpyruvate	HMDB0000205	ENSG00000152952	PLOD2	FALSE
44901	MR-IVW LD	6923_1_PLOD2_PLOD2	6923_1_PLOD2_PLOD2	GCST90200368	cholesterol	7	0.140149	0.097058	0.148746	DeCODE	O00469	Chen et al.	cholesterol	HMDB0000067	ENSG00000152952	PLOD2	FALSE
44902	MR-IVW LD	6923_1_PLOD2_PLOD2	6923_1_PLOD2_PLOD2	GCST90200369	2-hydroxyphenylacetate	7	0.0114466	0.101417	0.910136	DeCODE	O00469	Chen et al.	2-hydroxyphenylacetate	HMDB0000669	ENSG00000152952	PLOD2	FALSE
44903	MR-IVW LD	6923_1_PLOD2_PLOD2	6923_1_PLOD2_PLOD2	GCST90200370	aspartate	7	0.0474731	0.0970799	0.624834	DeCODE	O00469	Chen et al.	aspartate	HMDB0000191	ENSG00000152952	PLOD2	FALSE
44904	MR-IVW LD	6923_1_PLOD2_PLOD2	6923_1_PLOD2_PLOD2	GCST90200372	arginine	7	-0.10335	0.0971808	0.287563	DeCODE	O00469	Chen et al.	arginine	HMDB0000517	ENSG00000152952	PLOD2	FALSE
44905	MR-IVW LD	6923_1_PLOD2_PLOD2	6923_1_PLOD2_PLOD2	GCST90200374	sphinganine	7	-0.0421178	0.102323	0.680621	DeCODE	O00469	Chen et al.	sphinganine	HMDB0000269	ENSG00000152952	PLOD2	FALSE
44906	MR-IVW LD	6923_1_PLOD2_PLOD2	6923_1_PLOD2_PLOD2	GCST90200376	flavin adenine dinucleotide (fad)	7	0.1755	0.111499	0.115487	DeCODE	O00469	Chen et al.	flavin adenine dinucleotide (fad)	HMDB0001248	ENSG00000152952	PLOD2	FALSE
44907	MR-IVW LD	6923_1_PLOD2_PLOD2	6923_1_PLOD2_PLOD2	GCST90200377	histidine	7	-0.0291639	0.0972682	0.764307	DeCODE	O00469	Chen et al.	histidine	HMDB0000177	ENSG00000152952	PLOD2	FALSE
44908	MR-IVW LD	6923_1_PLOD2_PLOD2	6923_1_PLOD2_PLOD2	GCST90200378	cortisol	7	0.285408	0.0974382	0.00339931	DeCODE	O00469	Chen et al.	cortisol	HMDB0000063	ENSG00000152952	PLOD2	FALSE
44909	MR-IVW LD	6923_1_PLOD2_PLOD2	6923_1_PLOD2_PLOD2	GCST90200379	hypotaurine	7	-0.128321	0.0973175	0.187308	DeCODE	O00469	Chen et al.	hypotaurine	HMDB0000965	ENSG00000152952	PLOD2	FALSE
44910	MR-IVW LD	6923_1_PLOD2_PLOD2	6923_1_PLOD2_PLOD2	GCST90200382	cystine	7	0.0911085	0.0975352	0.350248	DeCODE	O00469	Chen et al.	cystine	HMDB0000192	ENSG00000152952	PLOD2	FALSE
44911	MR-IVW LD	6923_1_PLOD2_PLOD2	6923_1_PLOD2_PLOD2	GCST90200383	cystathionine	7	-0.101422	0.0985274	0.303299	DeCODE	O00469	Chen et al.	cystathionine	HMDB0000099	ENSG00000152952	PLOD2	FALSE
44912	MR-IVW LD	6923_1_PLOD2_PLOD2	6923_1_PLOD2_PLOD2	GCST90200384	guanidinoacetate	7	0.137232	0.097176	0.157892	DeCODE	O00469	Chen et al.	guanidinoacetate	HMDB0000128	ENSG00000152952	PLOD2	FALSE
44913	MR-IVW LD	6923_1_PLOD2_PLOD2	6923_1_PLOD2_PLOD2	GCST90200385	sphingosine	7	-0.043733	0.0987151	0.657749	DeCODE	O00469	Chen et al.	sphingosine	HMDB0000252	ENSG00000152952	PLOD2	FALSE
44914	MR-IVW LD	6923_1_PLOD2_PLOD2	6923_1_PLOD2_PLOD2	GCST90200390	stearate (18:0)	7	-0.0536241	0.0969693	0.580263	DeCODE	O00469	Chen et al.	stearate (18:0)	HMDB0000827	ENSG00000152952	PLOD2	FALSE
44915	MR-IVW LD	6923_1_PLOD2_PLOD2	6923_1_PLOD2_PLOD2	GCST90200391	methionine	7	0.0543893	0.0972741	0.57607	DeCODE	O00469	Chen et al.	methionine	HMDB0000696	ENSG00000152952	PLOD2	FALSE
44916	MR-IVW LD	6923_1_PLOD2_PLOD2	6923_1_PLOD2_PLOD2	GCST90200392	orotate	7	-0.120703	0.0978318	0.217285	DeCODE	O00469	Chen et al.	orotate	HMDB0000226	ENSG00000152952	PLOD2	FALSE
44917	MR-IVW LD	6923_1_PLOD2_PLOD2	6923_1_PLOD2_PLOD2	GCST90200393	phosphate	7	-0.00168898	0.0971243	0.986126	DeCODE	O00469	Chen et al.	phosphate	HMDB0001429	ENSG00000152952	PLOD2	FALSE
44918	MR-IVW LD	6923_1_PLOD2_PLOD2	6923_1_PLOD2_PLOD2	GCST90200394	inosine	7	0.0257667	0.125489	0.837314	DeCODE	O00469	Chen et al.	inosine	HMDB0000195	ENSG00000152952	PLOD2	FALSE
44919	MR-IVW LD	6923_1_PLOD2_PLOD2	6923_1_PLOD2_PLOD2	GCST90200395	inosine 5'-monophosphate (imp)	7	0.197077	0.129486	0.128011	DeCODE	O00469	Chen et al.	inosine 5'-monophosphate (imp)	HMDB0000175	ENSG00000152952	PLOD2	FALSE
44920	MR-IVW LD	6923_1_PLOD2_PLOD2	6923_1_PLOD2_PLOD2	GCST90200396	phenylalanine	7	-0.0401965	0.0972379	0.679326	DeCODE	O00469	Chen et al.	phenylalanine	HMDB0000159	ENSG00000152952	PLOD2	FALSE
44921	MR-IVW LD	6923_1_PLOD2_PLOD2	6923_1_PLOD2_PLOD2	GCST90200397	palmitate (16:0)	7	-0.0130695	0.0969929	0.892812	DeCODE	O00469	Chen et al.	palmitate (16:0)	HMDB0000220	ENSG00000152952	PLOD2	FALSE
44922	MR-IVW LD	6923_1_PLOD2_PLOD2	6923_1_PLOD2_PLOD2	GCST90200400	nicotinamide	7	-0.00938274	0.0979394	0.923678	DeCODE	O00469	Chen et al.	nicotinamide	HMDB0001406	ENSG00000152952	PLOD2	FALSE
44923	MR-IVW LD	6923_1_PLOD2_PLOD2	6923_1_PLOD2_PLOD2	GCST90200401	myo-inositol	7	0.118229	0.0974456	0.225021	DeCODE	O00469	Chen et al.	myo-inositol	HMDB0000211	ENSG00000152952	PLOD2	FALSE
44924	MR-IVW LD	6923_1_PLOD2_PLOD2	6923_1_PLOD2_PLOD2	GCST90200403	citrulline	7	0.16133	0.0976557	0.098528	DeCODE	O00469	Chen et al.	citrulline	HMDB0000904	ENSG00000152952	PLOD2	FALSE
44925	MR-IVW LD	6923_1_PLOD2_PLOD2	6923_1_PLOD2_PLOD2	GCST90200404	ornithine	7	-0.016762	0.0970786	0.862916	DeCODE	O00469	Chen et al.	ornithine	HMDB0000214	ENSG00000152952	PLOD2	FALSE
44926	MR-IVW LD	6923_1_PLOD2_PLOD2	6923_1_PLOD2_PLOD2	GCST90200405	retinol (vitamin a)	7	0.14329	0.097124	0.140123	DeCODE	O00469	Chen et al.	retinol (vitamin a)	HMDB0000305	ENSG00000152952	PLOD2	FALSE
44927	MR-IVW LD	6923_1_PLOD2_PLOD2	6923_1_PLOD2_PLOD2	GCST90200406	1-methylnicotinamide	7	0.0200612	0.097439	0.836881	DeCODE	O00469	Chen et al.	1-methylnicotinamide	HMDB0000699	ENSG00000152952	PLOD2	FALSE
44928	MR-IVW LD	6923_1_PLOD2_PLOD2	6923_1_PLOD2_PLOD2	GCST90200407	uridine	7	0.167898	0.0970865	0.0837441	DeCODE	O00469	Chen et al.	uridine	HMDB0000296	ENSG00000152952	PLOD2	FALSE
44929	MR-IVW LD	6923_1_PLOD2_PLOD2	6923_1_PLOD2_PLOD2	GCST90200410	phytanate	7	-0.00665171	0.0972619	0.945475	DeCODE	O00469	Chen et al.	phytanate	HMDB0000801	ENSG00000152952	PLOD2	FALSE
44930	MR-IVW LD	6923_1_PLOD2_PLOD2	6923_1_PLOD2_PLOD2	GCST90200412	glutamate	7	-0.0227409	0.0968895	0.814434	DeCODE	O00469	Chen et al.	glutamate	HMDB0000148	ENSG00000152952	PLOD2	FALSE
44931	MR-IVW LD	6923_1_PLOD2_PLOD2	6923_1_PLOD2_PLOD2	GCST90200413	2'-deoxyuridine	7	0.197479	0.0991385	0.0463766	DeCODE	O00469	Chen et al.	2'-deoxyuridine	HMDB0000012	ENSG00000152952	PLOD2	FALSE
44932	MR-IVW LD	6923_1_PLOD2_PLOD2	6923_1_PLOD2_PLOD2	GCST90200415	serine	7	4.88054e-05	0.0969802	0.999598	DeCODE	O00469	Chen et al.	serine	HMDB0000187	ENSG00000152952	PLOD2	FALSE
44933	MR-IVW LD	6923_1_PLOD2_PLOD2	6923_1_PLOD2_PLOD2	GCST90200417	urea	7	0.0510283	0.0971767	0.599508	DeCODE	O00469	Chen et al.	urea	HMDB0000294	ENSG00000152952	PLOD2	FALSE
44934	MR-IVW LD	6923_1_PLOD2_PLOD2	6923_1_PLOD2_PLOD2	GCST90200418	pyridoxal	7	-0.0731587	0.0984777	0.457544	DeCODE	O00469	Chen et al.	pyridoxal	HMDB0001545	ENSG00000152952	PLOD2	FALSE
44935	MR-IVW LD	6923_1_PLOD2_PLOD2	6923_1_PLOD2_PLOD2	GCST90200419	glutamine	7	-0.0814363	0.0970841	0.401569	DeCODE	O00469	Chen et al.	glutamine	HMDB0000641	ENSG00000152952	PLOD2	FALSE
44936	MR-IVW LD	6923_1_PLOD2_PLOD2	6923_1_PLOD2_PLOD2	GCST90200422	serotonin	7	0.0375991	0.101855	0.712021	DeCODE	O00469	Chen et al.	serotonin	HMDB0000259	ENSG00000152952	PLOD2	FALSE
44937	MR-IVW LD	6923_1_PLOD2_PLOD2	6923_1_PLOD2_PLOD2	GCST90200423	spermidine	7	-0.0667764	0.102893	0.516346	DeCODE	O00469	Chen et al.	spermidine	HMDB0001257	ENSG00000152952	PLOD2	FALSE
44938	MR-IVW LD	6923_1_PLOD2_PLOD2	6923_1_PLOD2_PLOD2	GCST90200427	tyrosine	7	0.0596645	0.0970916	0.538873	DeCODE	O00469	Chen et al.	tyrosine	HMDB0000158	ENSG00000152952	PLOD2	FALSE
44939	MR-IVW LD	6923_1_PLOD2_PLOD2	6923_1_PLOD2_PLOD2	GCST90200429	cytidine	7	-0.0435519	0.100784	0.665646	DeCODE	O00469	Chen et al.	cytidine	HMDB0000089	ENSG00000152952	PLOD2	FALSE
44940	MR-IVW LD	6923_1_PLOD2_PLOD2	6923_1_PLOD2_PLOD2	GCST90200430	pyruvate	7	0.129381	0.0970482	0.182478	DeCODE	O00469	Chen et al.	pyruvate	HMDB0000243	ENSG00000152952	PLOD2	FALSE
44941	MR-IVW LD	6923_1_PLOD2_PLOD2	6923_1_PLOD2_PLOD2	GCST90200431	alanine	7	0.00710976	0.0970158	0.94158	DeCODE	O00469	Chen et al.	alanine	HMDB0000161	ENSG00000152952	PLOD2	FALSE
44942	MR-IVW LD	6923_1_PLOD2_PLOD2	6923_1_PLOD2_PLOD2	GCST90200432	threonine	7	0.0387877	0.0971341	0.689657	DeCODE	O00469	Chen et al.	threonine	HMDB0000167	ENSG00000152952	PLOD2	FALSE
44943	MR-IVW LD	6923_1_PLOD2_PLOD2	6923_1_PLOD2_PLOD2	GCST90200437	fructose	7	0.0359346	0.0977774	0.713235	DeCODE	O00469	Chen et al.	fructose	HMDB0000660	ENSG00000152952	PLOD2	FALSE
44944	MR-IVW LD	6923_1_PLOD2_PLOD2	6923_1_PLOD2_PLOD2	GCST90200438	alpha-ketobutyrate	7	0.165948	0.0974495	0.088585	DeCODE	O00469	Chen et al.	alpha-ketobutyrate	HMDB0000005	ENSG00000152952	PLOD2	FALSE
44945	MR-IVW LD	6923_1_PLOD2_PLOD2	6923_1_PLOD2_PLOD2	GCST90200439	cysteine	7	-0.101629	0.0973056	0.296286	DeCODE	O00469	Chen et al.	cysteine	HMDB0000574	ENSG00000152952	PLOD2	FALSE
44946	MR-IVW LD	6923_1_PLOD2_PLOD2	6923_1_PLOD2_PLOD2	GCST90200440	glucose	7	0.0242195	0.0978621	0.804532	DeCODE	O00469	Chen et al.	glucose	HMDB0000122	ENSG00000152952	PLOD2	FALSE
44947	MR-IVW LD	6923_1_PLOD2_PLOD2	6923_1_PLOD2_PLOD2	GCST90200441	tryptophan	7	0.0590782	0.0971974	0.543309	DeCODE	O00469	Chen et al.	tryptophan	HMDB0000929	ENSG00000152952	PLOD2	FALSE
44948	MR-IVW LD	6923_1_PLOD2_PLOD2	6923_1_PLOD2_PLOD2	GCST90200442	valine	7	0.0423028	0.097125	0.663163	DeCODE	O00469	Chen et al.	valine	HMDB0000883	ENSG00000152952	PLOD2	FALSE
44949	MR-IVW LD	6923_1_PLOD2_PLOD2	6923_1_PLOD2_PLOD2	GCST90200444	dihydroorotate	7	-0.0060417	0.0974277	0.950553	DeCODE	O00469	Chen et al.	dihydroorotate	HMDB03349	ENSG00000152952	PLOD2	FALSE
44950	MR-IVW LD	6923_1_PLOD2_PLOD2	6923_1_PLOD2_PLOD2	GCST90200447	maltose	7	-0.201273	0.110671	0.0689637	DeCODE	O00469	Chen et al.	maltose	HMDB0000163	ENSG00000152952	PLOD2	FALSE
44951	MR-IVW LD	6923_1_PLOD2_PLOD2	6923_1_PLOD2_PLOD2	GCST90200452	asparagine	7	0.0647435	0.0971357	0.505075	DeCODE	O00469	Chen et al.	asparagine	HMDB0000168	ENSG00000152952	PLOD2	FALSE
44952	MR-IVW LD	6923_1_PLOD2_PLOD2	6923_1_PLOD2_PLOD2	GCST90200455	alpha-ketoglutarate	7	0.193392	0.0973278	0.0469209	DeCODE	O00469	Chen et al.	alpha-ketoglutarate	HMDB0000208	ENSG00000152952	PLOD2	TRUE
44953	MR-IVW LD	6923_1_PLOD2_PLOD2	6923_1_PLOD2_PLOD2	GCST90200680	5-acetylamino-6-formylamino-3-methyluracil	7	-0.0627343	0.10118	0.535241	DeCODE	O00469	Chen et al.	5-acetylamino-6-formylamino-3-methyluracil	HMDB0011105	ENSG00000152952	PLOD2	FALSE
44954	MR-IVW LD	6923_1_PLOD2_PLOD2	6923_1_PLOD2_PLOD2	GCST90200684	n-acetyl-aspartyl-glutamate (naag)	7	0.0233711	0.100483	0.816082	DeCODE	O00469	Chen et al.	n-acetyl-aspartyl-glutamate (naag)	HMDB0001067	ENSG00000152952	PLOD2	FALSE
44955	MR-IVW LD	6923_1_PLOD2_PLOD2	6923_1_PLOD2_PLOD2	GCST90200687	bilirubin (e,z or z,e)*	7	0.135566	0.0971709	0.162976	DeCODE	O00469	Chen et al.	bilirubin (e,z or z,e)*	HMDB0000488	ENSG00000152952	PLOD2	FALSE
44956	MR-IVW LD	6923_1_PLOD2_PLOD2	6923_1_PLOD2_PLOD2	GCST90200691	n-delta-acetylornithine	7	-0.0700946	0.0970553	0.470164	DeCODE	O00469	Chen et al.	n-delta-acetylornithine	HMDB0003357	ENSG00000152952	PLOD2	FALSE
44957	MR-IVW LD	6923_1_PLOD2_PLOD2	6923_1_PLOD2_PLOD2	GCST90200704	bilirubin (z,z)	7	0.111139	0.0970321	0.252051	DeCODE	O00469	Chen et al.	bilirubin (z,z)	HMDB0000054	ENSG00000152952	PLOD2	FALSE
44958	MR-IVW LD	6923_1_PLOD2_PLOD2	6923_1_PLOD2_PLOD2	GCST90200706	biliverdin	7	0.14304	0.0970296	0.140429	DeCODE	O00469	Chen et al.	biliverdin	HMDB0001008	ENSG00000152952	PLOD2	FALSE
44959	MR-IVW LD	6923_1_PLOD2_PLOD2	6923_1_PLOD2_PLOD2	GCST90200707	glycine	7	-0.0357516	0.0970385	0.712555	DeCODE	O00469	Chen et al.	glycine	HMDB0000123	ENSG00000152952	PLOD2	FALSE
44960	MR-IVW LD	6923_1_PLOD2_PLOD2	6923_1_PLOD2_PLOD2	M00053	glutamine	5	-0.180182	0.135061	0.182176	DeCODE	O00469	Shin et al.	glutamine	HMDB0000641	ENSG00000152952	PLOD2	FALSE
44961	MR-IVW LD	6923_1_PLOD2_PLOD2	6923_1_PLOD2_PLOD2	M00054	tryptophan	5	0.135345	0.135198	0.316785	DeCODE	O00469	Shin et al.	tryptophan	HMDB0000929	ENSG00000152952	PLOD2	FALSE
44962	MR-IVW LD	6923_1_PLOD2_PLOD2	6923_1_PLOD2_PLOD2	M00059	histidine	5	0.0477015	0.135218	0.724256	DeCODE	O00469	Shin et al.	histidine	HMDB0000177	ENSG00000152952	PLOD2	FALSE
44963	MR-IVW LD	6923_1_PLOD2_PLOD2	6923_1_PLOD2_PLOD2	M00063	cholesterol	5	-0.00302107	0.135121	0.982162	DeCODE	O00469	Shin et al.	cholesterol	HMDB0000067	ENSG00000152952	PLOD2	FALSE
44964	MR-IVW LD	6923_1_PLOD2_PLOD2	6923_1_PLOD2_PLOD2	M00064	phenylalanine	5	0.0978069	0.135225	0.469502	DeCODE	O00469	Shin et al.	phenylalanine	HMDB0000159	ENSG00000152952	PLOD2	FALSE
44965	MR-IVW LD	6923_1_PLOD2_PLOD2	6923_1_PLOD2_PLOD2	M00555	adenosine	5	0.0599464	0.135302	0.657725	DeCODE	O00469	Shin et al.	adenosine	HMDB0000050	ENSG00000152952	PLOD2	FALSE
44966	MR-IVW LD	6923_1_PLOD2_PLOD2	6923_1_PLOD2_PLOD2	M00577	fructose	5	0.0782412	0.135416	0.56341	DeCODE	O00469	Shin et al.	fructose	HMDB0000660	ENSG00000152952	PLOD2	FALSE
44967	MR-IVW LD	6923_1_PLOD2_PLOD2	6923_1_PLOD2_PLOD2	M00599	pyruvate	5	0.146609	0.136312	0.282134	DeCODE	O00469	Shin et al.	pyruvate	HMDB0000243	ENSG00000152952	PLOD2	FALSE
44968	MR-IVW LD	6923_1_PLOD2_PLOD2	6923_1_PLOD2_PLOD2	M00606	uridine	5	0.114653	0.13522	0.396492	DeCODE	O00469	Shin et al.	uridine	HMDB0000296	ENSG00000152952	PLOD2	FALSE
44969	MR-IVW LD	6923_1_PLOD2_PLOD2	6923_1_PLOD2_PLOD2	M01105	linoleate (18:2n6)	5	-0.478281	0.135388	0.0004114	DeCODE	O00469	Shin et al.	linoleate (18:2n6)	HMDB0006270,HMDB0000673	ENSG00000152952	PLOD2	FALSE
44970	MR-IVW LD	6923_1_PLOD2_PLOD2	6923_1_PLOD2_PLOD2	M01110	arachidonate (20:4n6)	5	-0.113673	0.135106	0.400148	DeCODE	O00469	Shin et al.	arachidonate (20:4n6)	HMDB0001043	ENSG00000152952	PLOD2	FALSE
44971	MR-IVW LD	6923_1_PLOD2_PLOD2	6923_1_PLOD2_PLOD2	M01123	inosine	5	-0.447837	0.225688	0.04722	DeCODE	O00469	Shin et al.	inosine	HMDB0000195	ENSG00000152952	PLOD2	FALSE
44972	MR-IVW LD	6923_1_PLOD2_PLOD2	6923_1_PLOD2_PLOD2	M01284	threonine	5	0.0600265	0.153771	0.696269	DeCODE	O00469	Shin et al.	threonine	HMDB0000167	ENSG00000152952	PLOD2	FALSE
44973	MR-IVW LD	6923_1_PLOD2_PLOD2	6923_1_PLOD2_PLOD2	M01299	tyrosine	5	0.0341846	0.135189	0.800373	DeCODE	O00469	Shin et al.	tyrosine	HMDB0000158	ENSG00000152952	PLOD2	FALSE
44974	MR-IVW LD	6923_1_PLOD2_PLOD2	6923_1_PLOD2_PLOD2	M01302	methionine	5	0.119898	0.135288	0.375486	DeCODE	O00469	Shin et al.	methionine	HMDB0000696	ENSG00000152952	PLOD2	FALSE
44975	MR-IVW LD	6923_1_PLOD2_PLOD2	6923_1_PLOD2_PLOD2	M01336	palmitate (16:0)	5	-0.320796	0.135234	0.0176847	DeCODE	O00469	Shin et al.	palmitate (16:0)	HMDB0000220	ENSG00000152952	PLOD2	FALSE
44976	MR-IVW LD	6923_1_PLOD2_PLOD2	6923_1_PLOD2_PLOD2	M01358	stearate (18:0)	5	-0.252682	0.135206	0.0616416	DeCODE	O00469	Shin et al.	stearate (18:0)	HMDB0000827	ENSG00000152952	PLOD2	FALSE
44977	MR-IVW LD	6923_1_PLOD2_PLOD2	6923_1_PLOD2_PLOD2	M01493	ornithine	5	0.00960345	0.135656	0.943563	DeCODE	O00469	Shin et al.	ornithine	HMDB0000214	ENSG00000152952	PLOD2	FALSE
44978	MR-IVW LD	6923_1_PLOD2_PLOD2	6923_1_PLOD2_PLOD2	M01508	pantothenate	5	0.278745	0.13704	0.0419479	DeCODE	O00469	Shin et al.	pantothenate	HMDB0000210	ENSG00000152952	PLOD2	FALSE
44979	MR-IVW LD	6923_1_PLOD2_PLOD2	6923_1_PLOD2_PLOD2	M01564	citrate	5	-0.0643274	0.135112	0.634	DeCODE	O00469	Shin et al.	citrate	HMDB0000094	ENSG00000152952	PLOD2	FALSE
44980	MR-IVW LD	6923_1_PLOD2_PLOD2	6923_1_PLOD2_PLOD2	M01638	arginine	5	-0.14511	0.137574	0.291526	DeCODE	O00469	Shin et al.	arginine	HMDB0000517	ENSG00000152952	PLOD2	FALSE
44981	MR-IVW LD	6923_1_PLOD2_PLOD2	6923_1_PLOD2_PLOD2	M01640	ascorbate (vitamin c)	5	0.32828	0.281588	0.243689	DeCODE	O00469	Shin et al.	ascorbate (vitamin c)	HMDB0000044	ENSG00000152952	PLOD2	FALSE
44982	MR-IVW LD	6923_1_PLOD2_PLOD2	6923_1_PLOD2_PLOD2	M01649	valine	5	0.0711299	0.135171	0.598735	DeCODE	O00469	Shin et al.	valine	HMDB0000883	ENSG00000152952	PLOD2	FALSE
44983	MR-IVW LD	6923_1_PLOD2_PLOD2	6923_1_PLOD2_PLOD2	M01670	urea	5	0.241146	0.135278	0.0746516	DeCODE	O00469	Shin et al.	urea	HMDB0000294	ENSG00000152952	PLOD2	FALSE
44984	MR-IVW LD	6923_1_PLOD2_PLOD2	6923_1_PLOD2_PLOD2	M01712	cortisol	5	0.0774172	0.135299	0.567191	DeCODE	O00469	Shin et al.	cortisol	HMDB0000063	ENSG00000152952	PLOD2	FALSE
44985	MR-IVW LD	6923_1_PLOD2_PLOD2	6923_1_PLOD2_PLOD2	M01827	riboflavin (vitamin b2)	5	0.244458	0.293732	0.40527	DeCODE	O00469	Shin et al.	riboflavin (vitamin b2)	HMDB0000244	ENSG00000152952	PLOD2	FALSE
44986	MR-IVW LD	6923_1_PLOD2_PLOD2	6923_1_PLOD2_PLOD2	M02132	citrulline	5	0.267411	0.13547	0.0483872	DeCODE	O00469	Shin et al.	citrulline	HMDB0000904	ENSG00000152952	PLOD2	FALSE
44987	MR-IVW LD	6923_1_PLOD2_PLOD2	6923_1_PLOD2_PLOD2	M02137	biliverdin	5	0.0949089	0.146658	0.517538	DeCODE	O00469	Shin et al.	biliverdin	HMDB0001008	ENSG00000152952	PLOD2	FALSE
44988	MR-IVW LD	6923_1_PLOD2_PLOD2	6923_1_PLOD2_PLOD2	M02342	serotonin (5ht)	5	0.0436551	0.152375	0.774497	DeCODE	O00469	Shin et al.	serotonin (5ht)	HMDB0000259	ENSG00000152952	PLOD2	FALSE
44989	MR-IVW LD	6923_1_PLOD2_PLOD2	6923_1_PLOD2_PLOD2	M03147	xanthine	5	0.0828699	0.143672	0.564076	DeCODE	O00469	Shin et al.	xanthine	HMDB0000292	ENSG00000152952	PLOD2	FALSE
44990	MR-IVW LD	6923_1_PLOD2_PLOD2	6923_1_PLOD2_PLOD2	M11438	phosphate	5	0.0233596	0.149328	0.875693	DeCODE	O00469	Shin et al.	phosphate	HMDB0001429	ENSG00000152952	PLOD2	FALSE
44991	MR-IVW LD	6923_1_PLOD2_PLOD2	6923_1_PLOD2_PLOD2	M15122	glycerol	5	-0.175009	0.135237	0.195635	DeCODE	O00469	Shin et al.	glycerol	HMDB0000131	ENSG00000152952	PLOD2	FALSE
44992	MR-IVW LD	6923_1_PLOD2_PLOD2	6923_1_PLOD2_PLOD2	M15488	acetylphosphate	5	0.0599464	0.135302	0.657725	DeCODE	O00469	Shin et al.	acetylphosphate	HMDB0001494	ENSG00000152952	PLOD2	FALSE
44993	MR-IVW LD	6923_1_PLOD2_PLOD2	6923_1_PLOD2_PLOD2	M15506	choline	5	0.292355	0.135615	0.0311016	DeCODE	O00469	Shin et al.	choline	HMDB0000097	ENSG00000152952	PLOD2	FALSE
44994	MR-IVW LD	6923_1_PLOD2_PLOD2	6923_1_PLOD2_PLOD2	M15630	n-acetylornithine	5	0.250063	0.137168	0.0682964	DeCODE	O00469	Shin et al.	n-acetylornithine	HMDB0003357	ENSG00000152952	PLOD2	FALSE
44995	MR-IVW LD	6923_1_PLOD2_PLOD2	6923_1_PLOD2_PLOD2	M15677	3-methylhistidine	5	0.324143	0.156322	0.0381199	DeCODE	O00469	Shin et al.	3-methylhistidine	HMDB0000479	ENSG00000152952	PLOD2	FALSE
44996	MR-IVW LD	6923_1_PLOD2_PLOD2	6923_1_PLOD2_PLOD2	M15990	glycerophosphorylcholine (gpc)	5	-0.249737	0.140806	0.0761249	DeCODE	O00469	Shin et al.	glycerophosphorylcholine (gpc)	HMDB0000086	ENSG00000152952	PLOD2	FALSE
44997	MR-IVW LD	6923_1_PLOD2_PLOD2	6923_1_PLOD2_PLOD2	M15996	aspartate	5	0.0875685	0.1359	0.519343	DeCODE	O00469	Shin et al.	aspartate	HMDB0000191	ENSG00000152952	PLOD2	FALSE
44998	MR-IVW LD	6923_1_PLOD2_PLOD2	6923_1_PLOD2_PLOD2	M18254	paraxanthine	5	0.105676	0.1379	0.443481	DeCODE	O00469	Shin et al.	paraxanthine	HMDB0001860	ENSG00000152952	PLOD2	FALSE
44999	MR-IVW LD	6923_1_PLOD2_PLOD2	6923_1_PLOD2_PLOD2	M18467	eicosapentaenoate (epa; 20:5n3)	5	-0.0811248	0.135106	0.548206	DeCODE	O00469	Shin et al.	eicosapentaenoate (epa; 20:5n3)	HMDB0001999	ENSG00000152952	PLOD2	FALSE
45000	MR-IVW LD	6923_1_PLOD2_PLOD2	6923_1_PLOD2_PLOD2	M18474	estrone 3-sulfate	5	-0.127295	0.382809	0.739491	DeCODE	O00469	Shin et al.	estrone 3-sulfate	HMDB0001425	ENSG00000152952	PLOD2	FALSE
45001	MR-IVW LD	6923_1_PLOD2_PLOD2	6923_1_PLOD2_PLOD2	M18494	taurochenodeoxycholate	5	0.140126	0.158148	0.375593	DeCODE	O00469	Shin et al.	taurochenodeoxycholate	HMDB0000951	ENSG00000152952	PLOD2	FALSE
45002	MR-IVW LD	6923_1_PLOD2_PLOD2	6923_1_PLOD2_PLOD2	M19323	docosahexaenoate (dha; 22:6n3)	5	-0.0755182	0.135083	0.576127	DeCODE	O00469	Shin et al.	docosahexaenoate (dha; 22:6n3)	HMDB0002183	ENSG00000152952	PLOD2	FALSE
45003	MR-IVW LD	6923_1_PLOD2_PLOD2	6923_1_PLOD2_PLOD2	M19934	myo-inositol	5	0.223714	0.135211	0.0980161	DeCODE	O00469	Shin et al.	myo-inositol	HMDB0000211	ENSG00000152952	PLOD2	FALSE
45004	MR-IVW LD	6923_1_PLOD2_PLOD2	6923_1_PLOD2_PLOD2	M20489	glucose	5	0.101252	0.135488	0.454878	DeCODE	O00469	Shin et al.	glucose	HMDB0000122	ENSG00000152952	PLOD2	FALSE
45005	MR-IVW LD	6923_1_PLOD2_PLOD2	6923_1_PLOD2_PLOD2	M21044	2-hydroxybutyrate (ahb)	5	0.0596321	0.135112	0.658957	DeCODE	O00469	Shin et al.	2-hydroxybutyrate (ahb)	HMDB0000008	ENSG00000152952	PLOD2	FALSE
45006	MR-IVW LD	6923_1_PLOD2_PLOD2	6923_1_PLOD2_PLOD2	M22189	palmitoylcarnitine (c16)	5	-0.29064	0.136102	0.0327229	DeCODE	O00469	Shin et al.	palmitoylcarnitine (c16)	HMDB0000222	ENSG00000152952	PLOD2	FALSE
45007	MR-IVW LD	6923_1_PLOD2_PLOD2	6923_1_PLOD2_PLOD2	M22842	cholate	5	0.216205	0.154944	0.162905	DeCODE	O00469	Shin et al.	cholate	HMDB0000619	ENSG00000152952	PLOD2	FALSE
45008	MR-IVW LD	6923_1_PLOD2_PLOD2	6923_1_PLOD2_PLOD2	M27716	bilirubin (z,z)	5	0.0890387	0.145023	0.539241	DeCODE	O00469	Shin et al.	bilirubin (z,z)	HMDB0000054	ENSG00000152952	PLOD2	FALSE
45009	MR-IVW LD	6923_1_PLOD2_PLOD2	6923_1_PLOD2_PLOD2	M27718	creatine	5	0.38157	0.135021	0.00471324	DeCODE	O00469	Shin et al.	creatine	HMDB0000064	ENSG00000152952	PLOD2	FALSE
45010	MR-IVW LD	6923_1_PLOD2_PLOD2	6923_1_PLOD2_PLOD2	M31453	cysteine	5	-0.0534764	0.136126	0.694434	DeCODE	O00469	Shin et al.	cysteine	HMDB0000574	ENSG00000152952	PLOD2	FALSE
45011	MR-IVW LD	6923_1_PLOD2_PLOD2	6923_1_PLOD2_PLOD2	M31454	cystine	5	0.485747	0.260257	0.0619837	DeCODE	O00469	Shin et al.	cystine	HMDB0000192	ENSG00000152952	PLOD2	FALSE
45012	MR-IVW LD	6923_1_PLOD2_PLOD2	6923_1_PLOD2_PLOD2	M32198	acetylcarnitine (c2)	5	-0.154661	0.135209	0.25268	DeCODE	O00469	Shin et al.	acetylcarnitine (c2)	HMDB0000201	ENSG00000152952	PLOD2	FALSE
45013	MR-IVW LD	6923_1_PLOD2_PLOD2	6923_1_PLOD2_PLOD2	M32315	serine	5	0.0459189	0.135273	0.734269	DeCODE	O00469	Shin et al.	serine	HMDB0000187	ENSG00000152952	PLOD2	FALSE
45014	MR-IVW LD	6923_1_PLOD2_PLOD2	6923_1_PLOD2_PLOD2	M32319	trans-4-hydroxyproline	5	0.345697	0.135191	0.010555	DeCODE	O00469	Shin et al.	trans-4-hydroxyproline	HMDB0000725	ENSG00000152952	PLOD2	FALSE
45015	MR-IVW LD	6923_1_PLOD2_PLOD2	6923_1_PLOD2_PLOD2	M32322	glutamate	5	-0.165406	0.135181	0.221106	DeCODE	O00469	Shin et al.	glutamate	HMDB0000148	ENSG00000152952	PLOD2	FALSE
45016	MR-IVW LD	6923_1_PLOD2_PLOD2	6923_1_PLOD2_PLOD2	M32338	glycine	5	0.1755	0.135203	0.194271	DeCODE	O00469	Shin et al.	glycine	HMDB0000123	ENSG00000152952	PLOD2	FALSE
45017	MR-IVW LD	6923_1_PLOD2_PLOD2	6923_1_PLOD2_PLOD2	M32339	alanine	5	0.0423019	0.135317	0.754575	DeCODE	O00469	Shin et al.	alanine	HMDB0000161	ENSG00000152952	PLOD2	FALSE
45018	MR-IVW LD	6923_1_PLOD2_PLOD2	6923_1_PLOD2_PLOD2	M32425	dehydroepiandrosterone sulfate (dhea-s)	5	-0.163359	0.135295	0.227268	DeCODE	O00469	Shin et al.	dehydroepiandrosterone sulfate (dhea-s)	HMDB0001032	ENSG00000152952	PLOD2	FALSE
45019	MR-IVW LD	6923_1_PLOD2_PLOD2	6923_1_PLOD2_PLOD2	M32458	oleamide	5	0.114722	0.139831	0.411969	DeCODE	O00469	Shin et al.	oleamide	HMDB0002117	ENSG00000152952	PLOD2	FALSE
45020	MR-IVW LD	6923_1_PLOD2_PLOD2	6923_1_PLOD2_PLOD2	M32593	heme	5	0.326993	0.150252	0.0295327	DeCODE	O00469	Shin et al.	heme	HMDB0003178	ENSG00000152952	PLOD2	FALSE
45021	MR-IVW LD	6923_1_PLOD2_PLOD2	6923_1_PLOD2_PLOD2	M33453	alpha-ketoglutarate	5	0.0723307	0.153356	0.637174	DeCODE	O00469	Shin et al.	alpha-ketoglutarate	HMDB0000208	ENSG00000152952	PLOD2	TRUE
45022	MR-IVW LD	6923_1_PLOD2_PLOD2	6923_1_PLOD2_PLOD2	M34106	bilirubin (e,z or z,e)*	5	0.166306	0.16464	0.312439	DeCODE	O00469	Shin et al.	bilirubin (e,z or z,e)*	HMDB0000488	ENSG00000152952	PLOD2	FALSE
45023	MR-IVW LD	6923_1_PLOD2_PLOD2	6923_1_PLOD2_PLOD2	M34283	asparagine	5	0.118967	0.135576	0.380222	DeCODE	O00469	Shin et al.	asparagine	HMDB0000168	ENSG00000152952	PLOD2	FALSE
45024	MR-IVW LD	6923_1_PLOD2_PLOD2	6923_1_PLOD2_PLOD2	bioa_001	alanine	5	0.0376523	0.0394504	0.33987	DeCODE	O00469	Lotta et al.	alanine	HMDB0000161	ENSG00000152952	PLOD2	FALSE
45025	MR-IVW LD	6923_1_PLOD2_PLOD2	6923_1_PLOD2_PLOD2	bioa_002	arginine	5	-0.0655829	0.0661546	0.32151	DeCODE	O00469	Lotta et al.	arginine	HMDB0000517	ENSG00000152952	PLOD2	FALSE
45026	MR-IVW LD	6923_1_PLOD2_PLOD2	6923_1_PLOD2_PLOD2	bioa_003	asparagine	5	0.073436	0.0659451	0.265454	DeCODE	O00469	Lotta et al.	asparagine	HMDB0000168	ENSG00000152952	PLOD2	FALSE
45027	MR-IVW LD	6923_1_PLOD2_PLOD2	6923_1_PLOD2_PLOD2	bioa_004	aspartate	5	0.252149	0.0660932	0.000136151	DeCODE	O00469	Lotta et al.	aspartate	HMDB0000191	ENSG00000152952	PLOD2	FALSE
45028	MR-IVW LD	6923_1_PLOD2_PLOD2	6923_1_PLOD2_PLOD2	bioa_005	citrulline	5	0.209693	0.0659218	0.00146803	DeCODE	O00469	Lotta et al.	citrulline	HMDB0000904	ENSG00000152952	PLOD2	FALSE
45029	MR-IVW LD	6923_1_PLOD2_PLOD2	6923_1_PLOD2_PLOD2	bioa_006	glutamine	5	-0.00907996	0.0395863	0.81858	DeCODE	O00469	Lotta et al.	glutamine	HMDB0000641	ENSG00000152952	PLOD2	FALSE
45030	MR-IVW LD	6923_1_PLOD2_PLOD2	6923_1_PLOD2_PLOD2	bioa_007	glutamate	5	-0.00541954	0.0658878	0.934445	DeCODE	O00469	Lotta et al.	glutamate	HMDB0000148	ENSG00000152952	PLOD2	FALSE
45031	MR-IVW LD	6923_1_PLOD2_PLOD2	6923_1_PLOD2_PLOD2	bioa_008	glycine	5	0.145693	0.0409985	0.000379964	DeCODE	O00469	Lotta et al.	glycine	HMDB0000123	ENSG00000152952	PLOD2	FALSE
45032	MR-IVW LD	6923_1_PLOD2_PLOD2	6923_1_PLOD2_PLOD2	bioa_009	histidine	5	0.12591	0.0407939	0.00202533	DeCODE	O00469	Lotta et al.	histidine	HMDB0000177	ENSG00000152952	PLOD2	FALSE
45033	MR-IVW LD	6923_1_PLOD2_PLOD2	6923_1_PLOD2_PLOD2	bioa_013	methionine	5	0.0610868	0.0658963	0.353919	DeCODE	O00469	Lotta et al.	methionine	HMDB0000696	ENSG00000152952	PLOD2	FALSE
45034	MR-IVW LD	6923_1_PLOD2_PLOD2	6923_1_PLOD2_PLOD2	bioa_014	ornithine	5	0.219056	0.0659417	0.000893869	DeCODE	O00469	Lotta et al.	ornithine	HMDB0000214	ENSG00000152952	PLOD2	FALSE
45035	MR-IVW LD	6923_1_PLOD2_PLOD2	6923_1_PLOD2_PLOD2	bioa_015	phenylethylamine	6	0.0366724	0.0991483	0.711476	DeCODE	O00469	Lotta et al.	phenylethylamine	HMDB0012275	ENSG00000152952	PLOD2	FALSE
45036	MR-IVW LD	6923_1_PLOD2_PLOD2	6923_1_PLOD2_PLOD2	bioa_016	phenylalanine	5	0.0369058	0.0399423	0.355498	DeCODE	O00469	Lotta et al.	phenylalanine	HMDB0000159	ENSG00000152952	PLOD2	FALSE
45037	MR-IVW LD	6923_1_PLOD2_PLOD2	6923_1_PLOD2_PLOD2	bioa_018	serine	5	0.025633	0.065911	0.697348	DeCODE	O00469	Lotta et al.	serine	HMDB0000187	ENSG00000152952	PLOD2	FALSE
45038	MR-IVW LD	6923_1_PLOD2_PLOD2	6923_1_PLOD2_PLOD2	bioa_019	threonine	5	-0.024375	0.0677757	0.719115	DeCODE	O00469	Lotta et al.	threonine	HMDB0000167	ENSG00000152952	PLOD2	FALSE
45039	MR-IVW LD	6923_1_PLOD2_PLOD2	6923_1_PLOD2_PLOD2	bioa_020	tryptophan	5	0.0522027	0.0658908	0.428208	DeCODE	O00469	Lotta et al.	tryptophan	HMDB0000929	ENSG00000152952	PLOD2	FALSE
45040	MR-IVW LD	6923_1_PLOD2_PLOD2	6923_1_PLOD2_PLOD2	bioa_021	tyrosine	5	-0.0360287	0.0394288	0.36084	DeCODE	O00469	Lotta et al.	tyrosine	HMDB0000158	ENSG00000152952	PLOD2	FALSE
45041	MR-IVW LD	6923_1_PLOD2_PLOD2	6923_1_PLOD2_PLOD2	bioa_022	valine	5	0.0146321	0.0396279	0.711951	DeCODE	O00469	Lotta et al.	valine	HMDB0000883	ENSG00000152952	PLOD2	FALSE
45042	MR-IVW LD	6923_1_PLOD2_PLOD2	6923_1_PLOD2_PLOD2	bioa_023	n-acetylornithine	5	0.119665	0.0661934	0.0706364	DeCODE	O00469	Lotta et al.	n-acetylornithine	HMDB0003357	ENSG00000152952	PLOD2	FALSE
45043	MR-IVW LD	6923_1_PLOD2_PLOD2	6923_1_PLOD2_PLOD2	bioa_030	trans-hydroxyproline	5	0.130867	0.0659744	0.0473007	DeCODE	O00469	Lotta et al.	trans-hydroxyproline	HMDB0000725	ENSG00000152952	PLOD2	FALSE
45044	MR-IVW LD	6923_1_PLOD2_PLOD2	6923_1_PLOD2_PLOD2	bioa_031	sarcosine	7	0.0863306	0.0583634	0.139089	DeCODE	O00469	Lotta et al.	sarcosine	HMDB0000271	ENSG00000152952	PLOD2	FALSE
45045	MR-IVW LD	6923_1_PLOD2_PLOD2	6923_1_PLOD2_PLOD2	bioa_032	serotonin	5	0.0793938	0.0843564	0.346617	DeCODE	O00469	Lotta et al.	serotonin	HMDB0000259	ENSG00000152952	PLOD2	FALSE
45046	MR-IVW LD	6923_1_PLOD2_PLOD2	6923_1_PLOD2_PLOD2	bioa_033	spermidine	6	0.0206816	0.0710231	0.770902	DeCODE	O00469	Lotta et al.	spermidine	HMDB0001257	ENSG00000152952	PLOD2	FALSE
45047	MR-IVW LD	6923_1_PLOD2_PLOD2	6923_1_PLOD2_PLOD2	bior_002	acetylcarnitine (c2)	5	-0.0601711	0.065856	0.360886	DeCODE	O00469	Lotta et al.	acetylcarnitine (c2)	HMDB0000201	ENSG00000152952	PLOD2	FALSE
45048	MR-IVW LD	6923_1_PLOD2_PLOD2	6923_1_PLOD2_PLOD2	bior_031	hexadecanoylcarnitine	5	-0.0425034	0.0659548	0.519295	DeCODE	O00469	Lotta et al.	hexadecanoylcarnitine	HMDB0000222	ENSG00000152952	PLOD2	FALSE
45049	MR-IVW LD	6923_1_PLOD2_PLOD2	6923_1_PLOD2_PLOD2	met-d-Acetate	acetate	7	0.00880078	0.0260052	0.735043	DeCODE	O00469	Borges et al.	acetate	HMDB0000042	ENSG00000152952	PLOD2	FALSE
45050	MR-IVW LD	6923_1_PLOD2_PLOD2	6923_1_PLOD2_PLOD2	met-d-Acetoacetate	acetoacetate	7	0.0387148	0.0260018	0.136506	DeCODE	O00469	Borges et al.	acetoacetate	HMDB0000060	ENSG00000152952	PLOD2	FALSE
45051	MR-IVW LD	6923_1_PLOD2_PLOD2	6923_1_PLOD2_PLOD2	met-d-Ala	alanine	7	-0.0719095	0.0260016	0.00568225	DeCODE	O00469	Borges et al.	alanine	HMDB0000161	ENSG00000152952	PLOD2	FALSE
45052	MR-IVW LD	6923_1_PLOD2_PLOD2	6923_1_PLOD2_PLOD2	met-d-Citrate	citrate	7	-0.0775407	0.0260025	0.00286332	DeCODE	O00469	Borges et al.	citrate	HMDB0000094	ENSG00000152952	PLOD2	FALSE
45053	MR-IVW LD	6923_1_PLOD2_PLOD2	6923_1_PLOD2_PLOD2	met-d-Gln	glutamine	7	-0.047382	0.0260383	0.0688042	DeCODE	O00469	Borges et al.	glutamine	HMDB0000641	ENSG00000152952	PLOD2	FALSE
45054	MR-IVW LD	6923_1_PLOD2_PLOD2	6923_1_PLOD2_PLOD2	met-d-Glucose	glucose	7	-0.0360044	0.0260248	0.166522	DeCODE	O00469	Borges et al.	glucose	HMDB0000122	ENSG00000152952	PLOD2	FALSE
45055	MR-IVW LD	6923_1_PLOD2_PLOD2	6923_1_PLOD2_PLOD2	met-d-Gly	glycine	7	0.0307854	0.0260134	0.236633	DeCODE	O00469	Borges et al.	glycine	HMDB0000123	ENSG00000152952	PLOD2	FALSE
45056	MR-IVW LD	6923_1_PLOD2_PLOD2	6923_1_PLOD2_PLOD2	met-d-His	histidine	7	0.0397898	0.0260221	0.126245	DeCODE	O00469	Borges et al.	histidine	HMDB0000177	ENSG00000152952	PLOD2	FALSE
45057	MR-IVW LD	6923_1_PLOD2_PLOD2	6923_1_PLOD2_PLOD2	met-d-LA	linoleate (18:2n6)	7	-0.0799766	0.0260095	0.00210577	DeCODE	O00469	Borges et al.	linoleate (18:2n6)	HMDB0006270,HMDB0000673	ENSG00000152952	PLOD2	FALSE
45058	MR-IVW LD	6923_1_PLOD2_PLOD2	6923_1_PLOD2_PLOD2	met-d-Phe	phenylalanine	7	-0.0291304	0.0260073	0.262677	DeCODE	O00469	Borges et al.	phenylalanine	HMDB0000159	ENSG00000152952	PLOD2	FALSE
45059	MR-IVW LD	6923_1_PLOD2_PLOD2	6923_1_PLOD2_PLOD2	met-d-Pyruvate	pyruvate	7	-0.0818268	0.0260383	0.00167477	DeCODE	O00469	Borges et al.	pyruvate	HMDB0000243	ENSG00000152952	PLOD2	FALSE
45060	MR-IVW LD	6923_1_PLOD2_PLOD2	6923_1_PLOD2_PLOD2	met-d-Tyr	tyrosine	7	-0.0556977	0.0260201	0.0323088	DeCODE	O00469	Borges et al.	tyrosine	HMDB0000158	ENSG00000152952	PLOD2	FALSE
45061	MR-IVW LD	6923_1_PLOD2_PLOD2	6923_1_PLOD2_PLOD2	met-d-Val	valine	7	-0.0321609	0.0260045	0.216182	DeCODE	O00469	Borges et al.	valine	HMDB0000883	ENSG00000152952	PLOD2	FALSE
45062	MR-IVW LD	6998_106_ASPH_HAAH	6998_106_ASPH_HAAH	GCST90199627	n-alpha-acetylornithine	3	-0.0187653	0.131505	0.88653	DeCODE	Q12797	Chen et al.	n-alpha-acetylornithine	HMDB0003357	ENSG00000198363	ASPH	FALSE
45063	MR-IVW LD	6998_106_ASPH_HAAH	6998_106_ASPH_HAAH	GCST90199628	3-methylhistidine	3	0.10142	0.108149	0.348354	DeCODE	Q12797	Chen et al.	3-methylhistidine	HMDB0000479	ENSG00000198363	ASPH	FALSE
45064	MR-IVW LD	6998_106_ASPH_HAAH	6998_106_ASPH_HAAH	GCST90199629	glycerophosphorylcholine (gpc)	3	0.111135	0.108641	0.306326	DeCODE	Q12797	Chen et al.	glycerophosphorylcholine (gpc)	HMDB0000086	ENSG00000198363	ASPH	FALSE
45065	MR-IVW LD	6998_106_ASPH_HAAH	6998_106_ASPH_HAAH	GCST90199637	n-acetylglutamate	3	0.0482662	0.111467	0.665009	DeCODE	Q12797	Chen et al.	n-acetylglutamate	HMDB0001138	ENSG00000198363	ASPH	FALSE
45066	MR-IVW LD	6998_106_ASPH_HAAH	6998_106_ASPH_HAAH	GCST90199651	docosahexaenoate (dha; 22:6n3)	3	-0.00902368	0.108213	0.933543	DeCODE	Q12797	Chen et al.	docosahexaenoate (dha; 22:6n3)	HMDB0002183	ENSG00000198363	ASPH	FALSE
45067	MR-IVW LD	6998_106_ASPH_HAAH	6998_106_ASPH_HAAH	GCST90199652	1-stearoyl-2-oleoyl-gps (18:0/18:1)	3	-0.0262204	0.109711	0.811109	DeCODE	Q12797	Chen et al.	1-stearoyl-2-oleoyl-gps (18:0/18:1)	HMDB0010163	ENSG00000198363	ASPH	FALSE
45068	MR-IVW LD	6998_106_ASPH_HAAH	6998_106_ASPH_HAAH	GCST90199654	paraxanthine	3	0.0360378	0.111205	0.745887	DeCODE	Q12797	Chen et al.	paraxanthine	HMDB0001860	ENSG00000198363	ASPH	FALSE
45069	MR-IVW LD	6998_106_ASPH_HAAH	6998_106_ASPH_HAAH	GCST90199665	n-acetylaspartate (naa)	3	-0.104468	0.109079	0.338199	DeCODE	Q12797	Chen et al.	n-acetylaspartate (naa)	HMDB0000812	ENSG00000198363	ASPH	FALSE
45070	MR-IVW LD	6998_106_ASPH_HAAH	6998_106_ASPH_HAAH	GCST90199666	palmitoylcarnitine (c16)	3	0.103403	0.108362	0.339962	DeCODE	Q12797	Chen et al.	palmitoylcarnitine (c16)	HMDB0000222	ENSG00000198363	ASPH	FALSE
45071	MR-IVW LD	6998_106_ASPH_HAAH	6998_106_ASPH_HAAH	GCST90199669	acetylcarnitine (c2)	3	-0.0461509	0.108318	0.670058	DeCODE	Q12797	Chen et al.	acetylcarnitine (c2)	HMDB0000201	ENSG00000198363	ASPH	FALSE
45072	MR-IVW LD	6998_106_ASPH_HAAH	6998_106_ASPH_HAAH	GCST90199673	dehydroepiandrosterone sulfate (dhea-s)	3	-0.214117	0.108542	0.0485333	DeCODE	Q12797	Chen et al.	dehydroepiandrosterone sulfate (dhea-s)	HMDB0001032	ENSG00000198363	ASPH	FALSE
45073	MR-IVW LD	6998_106_ASPH_HAAH	6998_106_ASPH_HAAH	GCST90199691	1-methylhistidine	3	0.120122	0.108561	0.268516	DeCODE	Q12797	Chen et al.	1-methylhistidine	HMDB0000001	ENSG00000198363	ASPH	FALSE
45074	MR-IVW LD	6998_106_ASPH_HAAH	6998_106_ASPH_HAAH	GCST90199845	sphinganine-1-phosphate	3	0.120364	0.109222	0.270458	DeCODE	Q12797	Chen et al.	sphinganine-1-phosphate	HMDB0001383	ENSG00000198363	ASPH	FALSE
45075	MR-IVW LD	6998_106_ASPH_HAAH	6998_106_ASPH_HAAH	GCST90199896	sulfate*	3	0.113213	0.10853	0.296879	DeCODE	Q12797	Chen et al.	sulfate*	HMDB01448	ENSG00000198363	ASPH	FALSE
45076	MR-IVW LD	6998_106_ASPH_HAAH	6998_106_ASPH_HAAH	GCST90199972	sphingomyelin (d18:1/24:1, d18:2/24:0)*	3	-0.00155354	0.108293	0.988554	DeCODE	Q12797	Chen et al.	sphingomyelin (d18:1/24:1, d18:2/24:0)*	HMDB0012107	ENSG00000198363	ASPH	FALSE
45077	MR-IVW LD	6998_106_ASPH_HAAH	6998_106_ASPH_HAAH	GCST90200001	sphingomyelin (d18:1/20:0, d16:1/22:0)*	3	0.299338	0.108347	0.00573133	DeCODE	Q12797	Chen et al.	sphingomyelin (d18:1/20:0, d16:1/22:0)*	HMDB0012102	ENSG00000198363	ASPH	FALSE
45078	MR-IVW LD	6998_106_ASPH_HAAH	6998_106_ASPH_HAAH	GCST90200049	myristoyl dihydrosphingomyelin (d18:0/14:0)*	3	0.172635	0.108376	0.111177	DeCODE	Q12797	Chen et al.	myristoyl dihydrosphingomyelin (d18:0/14:0)*	HMDB0012085	ENSG00000198363	ASPH	FALSE
45079	MR-IVW LD	6998_106_ASPH_HAAH	6998_106_ASPH_HAAH	GCST90200056	sphingomyelin (d18:0/18:0, d19:0/17:0)*	3	0.180544	0.108237	0.0953092	DeCODE	Q12797	Chen et al.	sphingomyelin (d18:0/18:0, d19:0/17:0)*	HMDB0012087	ENSG00000198363	ASPH	FALSE
45080	MR-IVW LD	6998_106_ASPH_HAAH	6998_106_ASPH_HAAH	GCST90200279	pantothenate	3	0.161499	0.108762	0.137577	DeCODE	Q12797	Chen et al.	pantothenate	HMDB0000210	ENSG00000198363	ASPH	FALSE
45081	MR-IVW LD	6998_106_ASPH_HAAH	6998_106_ASPH_HAAH	GCST90200281	phosphoethanolamine	3	0.0797594	0.108386	0.461804	DeCODE	Q12797	Chen et al.	phosphoethanolamine	HMDB0000224	ENSG00000198363	ASPH	FALSE
45082	MR-IVW LD	6998_106_ASPH_HAAH	6998_106_ASPH_HAAH	GCST90200283	3-ureidopropionate	3	0.0639618	0.113366	0.572614	DeCODE	Q12797	Chen et al.	3-ureidopropionate	HMDB0000026	ENSG00000198363	ASPH	FALSE
45083	MR-IVW LD	6998_106_ASPH_HAAH	6998_106_ASPH_HAAH	GCST90200291	sarcosine	3	-0.0261487	0.108582	0.809695	DeCODE	Q12797	Chen et al.	sarcosine	HMDB0000271	ENSG00000198363	ASPH	FALSE
45084	MR-IVW LD	6998_106_ASPH_HAAH	6998_106_ASPH_HAAH	GCST90200292	trans-4-hydroxyproline	3	-0.0832886	0.108389	0.442234	DeCODE	Q12797	Chen et al.	trans-4-hydroxyproline	HMDB0000725	ENSG00000198363	ASPH	FALSE
45085	MR-IVW LD	6998_106_ASPH_HAAH	6998_106_ASPH_HAAH	GCST90200293	thyroxine	3	0.192542	0.108321	0.0754843	DeCODE	Q12797	Chen et al.	thyroxine	HMDB0000248	ENSG00000198363	ASPH	FALSE
45086	MR-IVW LD	6998_106_ASPH_HAAH	6998_106_ASPH_HAAH	GCST90200296	methyl indole-3-acetate	3	0.0937365	0.117412	0.424665	DeCODE	Q12797	Chen et al.	methyl indole-3-acetate	HMDB0029738	ENSG00000198363	ASPH	FALSE
45087	MR-IVW LD	6998_106_ASPH_HAAH	6998_106_ASPH_HAAH	GCST90200304	citrate	3	-0.0441724	0.108339	0.683476	DeCODE	Q12797	Chen et al.	citrate	HMDB0000094	ENSG00000198363	ASPH	FALSE
45088	MR-IVW LD	6998_106_ASPH_HAAH	6998_106_ASPH_HAAH	GCST90200306	butyrate/isobutyrate (4:0)	3	0.0143412	0.110041	0.896308	DeCODE	Q12797	Chen et al.	butyrate/isobutyrate (4:0)	HMDB0000039	ENSG00000198363	ASPH	FALSE
45089	MR-IVW LD	6998_106_ASPH_HAAH	6998_106_ASPH_HAAH	GCST90200314	n-acetylneuraminate	3	0.117405	0.108733	0.280252	DeCODE	Q12797	Chen et al.	n-acetylneuraminate	HMDB0000230	ENSG00000198363	ASPH	FALSE
45090	MR-IVW LD	6998_106_ASPH_HAAH	6998_106_ASPH_HAAH	GCST90200318	acetoacetate	3	-0.101703	0.118676	0.391454	DeCODE	Q12797	Chen et al.	acetoacetate	HMDB0000060	ENSG00000198363	ASPH	FALSE
45091	MR-IVW LD	6998_106_ASPH_HAAH	6998_106_ASPH_HAAH	GCST90200319	cys-gly, oxidized	3	0.0999281	0.108363	0.356444	DeCODE	Q12797	Chen et al.	cys-gly, oxidized	HMDB0000078	ENSG00000198363	ASPH	FALSE
45092	MR-IVW LD	6998_106_ASPH_HAAH	6998_106_ASPH_HAAH	GCST90200321	cholate	3	0.041791	0.110838	0.706139	DeCODE	Q12797	Chen et al.	cholate	HMDB0000619	ENSG00000198363	ASPH	FALSE
45093	MR-IVW LD	6998_106_ASPH_HAAH	6998_106_ASPH_HAAH	GCST90200323	creatine	3	-0.0752993	0.108177	0.48638	DeCODE	Q12797	Chen et al.	creatine	HMDB0000064	ENSG00000198363	ASPH	FALSE
45094	MR-IVW LD	6998_106_ASPH_HAAH	6998_106_ASPH_HAAH	GCST90200325	glycerol	3	-0.0331071	0.108172	0.75956	DeCODE	Q12797	Chen et al.	glycerol	HMDB0000131	ENSG00000198363	ASPH	FALSE
45095	MR-IVW LD	6998_106_ASPH_HAAH	6998_106_ASPH_HAAH	GCST90200327	choline	3	0.0623541	0.108324	0.564869	DeCODE	Q12797	Chen et al.	choline	HMDB0000097	ENSG00000198363	ASPH	FALSE
45096	MR-IVW LD	6998_106_ASPH_HAAH	6998_106_ASPH_HAAH	GCST90200335	stearoyl sphingomyelin (d18:1/18:0)	3	0.174292	0.108346	0.107692	DeCODE	Q12797	Chen et al.	stearoyl sphingomyelin (d18:1/18:0)	HMDB0001348	ENSG00000198363	ASPH	FALSE
45097	MR-IVW LD	6998_106_ASPH_HAAH	6998_106_ASPH_HAAH	GCST90200336	n-palmitoyl-sphingosine (d18:1/16:0)	3	0.0988159	0.1083	0.361545	DeCODE	Q12797	Chen et al.	n-palmitoyl-sphingosine (d18:1/16:0)	HMDB0004949	ENSG00000198363	ASPH	FALSE
45098	MR-IVW LD	6998_106_ASPH_HAAH	6998_106_ASPH_HAAH	GCST90200337	taurochenodeoxycholate	3	0.178309	0.109744	0.104212	DeCODE	Q12797	Chen et al.	taurochenodeoxycholate	HMDB0000951	ENSG00000198363	ASPH	FALSE
45099	MR-IVW LD	6998_106_ASPH_HAAH	6998_106_ASPH_HAAH	GCST90200341	n-stearoyl-sphingosine (d18:1/18:0)*	3	-0.0046008	0.108379	0.966139	DeCODE	Q12797	Chen et al.	n-stearoyl-sphingosine (d18:1/18:0)*	HMDB0004950	ENSG00000198363	ASPH	FALSE
45100	MR-IVW LD	6998_106_ASPH_HAAH	6998_106_ASPH_HAAH	GCST90200345	s-adenosylhomocysteine (sah)	3	-0.0748883	0.125633	0.551116	DeCODE	Q12797	Chen et al.	s-adenosylhomocysteine (sah)	HMDB00939	ENSG00000198363	ASPH	FALSE
45101	MR-IVW LD	6998_106_ASPH_HAAH	6998_106_ASPH_HAAH	GCST90200348	quinolinate	3	0.131592	0.108711	0.226094	DeCODE	Q12797	Chen et al.	quinolinate	HMDB0000232	ENSG00000198363	ASPH	FALSE
45102	MR-IVW LD	6998_106_ASPH_HAAH	6998_106_ASPH_HAAH	GCST90200349	eicosapentaenoate (epa; 20:5n3)	3	-0.0616974	0.108356	0.569089	DeCODE	Q12797	Chen et al.	eicosapentaenoate (epa; 20:5n3)	HMDB0001999	ENSG00000198363	ASPH	FALSE
45103	MR-IVW LD	6998_106_ASPH_HAAH	6998_106_ASPH_HAAH	GCST90200351	n-acetylputrescine	3	-0.012976	0.108431	0.904744	DeCODE	Q12797	Chen et al.	n-acetylputrescine	HMDB0002064	ENSG00000198363	ASPH	FALSE
45104	MR-IVW LD	6998_106_ASPH_HAAH	6998_106_ASPH_HAAH	GCST90200354	linoleate (18:2n6)	3	-0.0226402	0.108326	0.834448	DeCODE	Q12797	Chen et al.	linoleate (18:2n6)	HMDB0006270,HMDB0000673	ENSG00000198363	ASPH	FALSE
45105	MR-IVW LD	6998_106_ASPH_HAAH	6998_106_ASPH_HAAH	GCST90200355	adenosine 5'-diphosphate (adp)	3	0.10562	0.145017	0.466412	DeCODE	Q12797	Chen et al.	adenosine 5'-diphosphate (adp)	HMDB0001341	ENSG00000198363	ASPH	FALSE
45106	MR-IVW LD	6998_106_ASPH_HAAH	6998_106_ASPH_HAAH	GCST90200356	adenosine 5'-monophosphate (amp)	3	0.0753083	0.108617	0.488099	DeCODE	Q12797	Chen et al.	adenosine 5'-monophosphate (amp)	HMDB0000045	ENSG00000198363	ASPH	FALSE
45107	MR-IVW LD	6998_106_ASPH_HAAH	6998_106_ASPH_HAAH	GCST90200358	arachidonate (20:4n6)	3	-0.0502446	0.108259	0.642565	DeCODE	Q12797	Chen et al.	arachidonate (20:4n6)	HMDB0001043	ENSG00000198363	ASPH	FALSE
45108	MR-IVW LD	6998_106_ASPH_HAAH	6998_106_ASPH_HAAH	GCST90200359	5-methylthioadenosine (mta)	3	0.0341855	0.10867	0.75308	DeCODE	Q12797	Chen et al.	5-methylthioadenosine (mta)	HMDB0001173	ENSG00000198363	ASPH	FALSE
45109	MR-IVW LD	6998_106_ASPH_HAAH	6998_106_ASPH_HAAH	GCST90200361	beta-alanine	3	0.0322635	0.109301	0.767856	DeCODE	Q12797	Chen et al.	beta-alanine	HMDB0000056	ENSG00000198363	ASPH	FALSE
45110	MR-IVW LD	6998_106_ASPH_HAAH	6998_106_ASPH_HAAH	GCST90200362	succinate	3	0.0412898	0.11048	0.708604	DeCODE	Q12797	Chen et al.	succinate	HMDB0000254	ENSG00000198363	ASPH	FALSE
45111	MR-IVW LD	6998_106_ASPH_HAAH	6998_106_ASPH_HAAH	GCST90200363	choline phosphate	3	0.0401775	0.108438	0.711002	DeCODE	Q12797	Chen et al.	choline phosphate	HMDB0001565	ENSG00000198363	ASPH	FALSE
45112	MR-IVW LD	6998_106_ASPH_HAAH	6998_106_ASPH_HAAH	GCST90200364	cysteinylglycine	3	0.122494	0.10864	0.259523	DeCODE	Q12797	Chen et al.	cysteinylglycine	HMDB0000078	ENSG00000198363	ASPH	FALSE
45113	MR-IVW LD	6998_106_ASPH_HAAH	6998_106_ASPH_HAAH	GCST90200365	phenylpyruvate	3	0.260317	0.108451	0.0163809	DeCODE	Q12797	Chen et al.	phenylpyruvate	HMDB0000205	ENSG00000198363	ASPH	FALSE
45114	MR-IVW LD	6998_106_ASPH_HAAH	6998_106_ASPH_HAAH	GCST90200368	cholesterol	3	0.197987	0.108349	0.0676533	DeCODE	Q12797	Chen et al.	cholesterol	HMDB0000067	ENSG00000198363	ASPH	FALSE
45115	MR-IVW LD	6998_106_ASPH_HAAH	6998_106_ASPH_HAAH	GCST90200369	2-hydroxyphenylacetate	3	0.166218	0.11321	0.142042	DeCODE	Q12797	Chen et al.	2-hydroxyphenylacetate	HMDB0000669	ENSG00000198363	ASPH	FALSE
45116	MR-IVW LD	6998_106_ASPH_HAAH	6998_106_ASPH_HAAH	GCST90200370	aspartate	3	0.261486	0.108359	0.0158151	DeCODE	Q12797	Chen et al.	aspartate	HMDB0000191	ENSG00000198363	ASPH	FALSE
45117	MR-IVW LD	6998_106_ASPH_HAAH	6998_106_ASPH_HAAH	GCST90200372	arginine	3	0.0880325	0.108491	0.417121	DeCODE	Q12797	Chen et al.	arginine	HMDB0000517	ENSG00000198363	ASPH	FALSE
45118	MR-IVW LD	6998_106_ASPH_HAAH	6998_106_ASPH_HAAH	GCST90200374	sphinganine	3	-0.00861773	0.114237	0.939867	DeCODE	Q12797	Chen et al.	sphinganine	HMDB0000269	ENSG00000198363	ASPH	FALSE
45119	MR-IVW LD	6998_106_ASPH_HAAH	6998_106_ASPH_HAAH	GCST90200376	flavin adenine dinucleotide (fad)	3	0.113852	0.124471	0.360357	DeCODE	Q12797	Chen et al.	flavin adenine dinucleotide (fad)	HMDB0001248	ENSG00000198363	ASPH	FALSE
45120	MR-IVW LD	6998_106_ASPH_HAAH	6998_106_ASPH_HAAH	GCST90200377	histidine	3	0.0951532	0.108578	0.380835	DeCODE	Q12797	Chen et al.	histidine	HMDB0000177	ENSG00000198363	ASPH	FALSE
45121	MR-IVW LD	6998_106_ASPH_HAAH	6998_106_ASPH_HAAH	GCST90200378	cortisol	3	-0.0575208	0.108774	0.596938	DeCODE	Q12797	Chen et al.	cortisol	HMDB0000063	ENSG00000198363	ASPH	FALSE
45122	MR-IVW LD	6998_106_ASPH_HAAH	6998_106_ASPH_HAAH	GCST90200379	hypotaurine	3	-0.133813	0.108653	0.21811	DeCODE	Q12797	Chen et al.	hypotaurine	HMDB0000965	ENSG00000198363	ASPH	FALSE
45123	MR-IVW LD	6998_106_ASPH_HAAH	6998_106_ASPH_HAAH	GCST90200382	cystine	3	-0.0634859	0.108885	0.559858	DeCODE	Q12797	Chen et al.	cystine	HMDB0000192	ENSG00000198363	ASPH	FALSE
45124	MR-IVW LD	6998_106_ASPH_HAAH	6998_106_ASPH_HAAH	GCST90200383	cystathionine	3	0.0153371	0.109987	0.889099	DeCODE	Q12797	Chen et al.	cystathionine	HMDB0000099	ENSG00000198363	ASPH	FALSE
45125	MR-IVW LD	6998_106_ASPH_HAAH	6998_106_ASPH_HAAH	GCST90200384	guanidinoacetate	3	-0.0496253	0.108481	0.647344	DeCODE	Q12797	Chen et al.	guanidinoacetate	HMDB0000128	ENSG00000198363	ASPH	FALSE
45126	MR-IVW LD	6998_106_ASPH_HAAH	6998_106_ASPH_HAAH	GCST90200385	sphingosine	3	0.00250465	0.11021	0.981869	DeCODE	Q12797	Chen et al.	sphingosine	HMDB0000252	ENSG00000198363	ASPH	FALSE
45127	MR-IVW LD	6998_106_ASPH_HAAH	6998_106_ASPH_HAAH	GCST90200390	stearate (18:0)	3	-0.0154802	0.108253	0.88629	DeCODE	Q12797	Chen et al.	stearate (18:0)	HMDB0000827	ENSG00000198363	ASPH	FALSE
45128	MR-IVW LD	6998_106_ASPH_HAAH	6998_106_ASPH_HAAH	GCST90200391	methionine	3	0.102355	0.108585	0.345869	DeCODE	Q12797	Chen et al.	methionine	HMDB0000696	ENSG00000198363	ASPH	FALSE
45129	MR-IVW LD	6998_106_ASPH_HAAH	6998_106_ASPH_HAAH	GCST90200392	orotate	3	-0.0879957	0.109213	0.420403	DeCODE	Q12797	Chen et al.	orotate	HMDB0000226	ENSG00000198363	ASPH	FALSE
45130	MR-IVW LD	6998_106_ASPH_HAAH	6998_106_ASPH_HAAH	GCST90200393	phosphate	3	0.0726875	0.108425	0.502607	DeCODE	Q12797	Chen et al.	phosphate	HMDB0001429	ENSG00000198363	ASPH	FALSE
45131	MR-IVW LD	6998_106_ASPH_HAAH	6998_106_ASPH_HAAH	GCST90200394	inosine	3	0.104182	0.140075	0.457022	DeCODE	Q12797	Chen et al.	inosine	HMDB0000195	ENSG00000198363	ASPH	FALSE
45132	MR-IVW LD	6998_106_ASPH_HAAH	6998_106_ASPH_HAAH	GCST90200395	inosine 5'-monophosphate (imp)	3	0.0342846	0.144561	0.812531	DeCODE	Q12797	Chen et al.	inosine 5'-monophosphate (imp)	HMDB0000175	ENSG00000198363	ASPH	FALSE
45133	MR-IVW LD	6998_106_ASPH_HAAH	6998_106_ASPH_HAAH	GCST90200396	phenylalanine	3	0.27276	0.108529	0.0119628	DeCODE	Q12797	Chen et al.	phenylalanine	HMDB0000159	ENSG00000198363	ASPH	FALSE
45134	MR-IVW LD	6998_106_ASPH_HAAH	6998_106_ASPH_HAAH	GCST90200397	palmitate (16:0)	3	-0.0227108	0.108274	0.833861	DeCODE	Q12797	Chen et al.	palmitate (16:0)	HMDB0000220	ENSG00000198363	ASPH	FALSE
45135	MR-IVW LD	6998_106_ASPH_HAAH	6998_106_ASPH_HAAH	GCST90200400	nicotinamide	3	0.0034608	0.109338	0.974749	DeCODE	Q12797	Chen et al.	nicotinamide	HMDB0001406	ENSG00000198363	ASPH	FALSE
45136	MR-IVW LD	6998_106_ASPH_HAAH	6998_106_ASPH_HAAH	GCST90200401	myo-inositol	3	0.117824	0.108779	0.278741	DeCODE	Q12797	Chen et al.	myo-inositol	HMDB0000211	ENSG00000198363	ASPH	FALSE
45137	MR-IVW LD	6998_106_ASPH_HAAH	6998_106_ASPH_HAAH	GCST90200403	citrulline	3	0.0101735	0.109021	0.925652	DeCODE	Q12797	Chen et al.	citrulline	HMDB0000904	ENSG00000198363	ASPH	FALSE
45138	MR-IVW LD	6998_106_ASPH_HAAH	6998_106_ASPH_HAAH	GCST90200404	ornithine	3	0.269218	0.108364	0.0129777	DeCODE	Q12797	Chen et al.	ornithine	HMDB0000214	ENSG00000198363	ASPH	FALSE
45139	MR-IVW LD	6998_106_ASPH_HAAH	6998_106_ASPH_HAAH	GCST90200405	retinol (vitamin a)	3	0.0465273	0.108424	0.667833	DeCODE	Q12797	Chen et al.	retinol (vitamin a)	HMDB0000305	ENSG00000198363	ASPH	FALSE
45140	MR-IVW LD	6998_106_ASPH_HAAH	6998_106_ASPH_HAAH	GCST90200406	1-methylnicotinamide	3	-0.0704474	0.108774	0.51721	DeCODE	Q12797	Chen et al.	1-methylnicotinamide	HMDB0000699	ENSG00000198363	ASPH	FALSE
45141	MR-IVW LD	6998_106_ASPH_HAAH	6998_106_ASPH_HAAH	GCST90200407	uridine	3	0.084082	0.108385	0.437882	DeCODE	Q12797	Chen et al.	uridine	HMDB0000296	ENSG00000198363	ASPH	FALSE
45142	MR-IVW LD	6998_106_ASPH_HAAH	6998_106_ASPH_HAAH	GCST90200410	phytanate	3	-0.034962	0.108578	0.747453	DeCODE	Q12797	Chen et al.	phytanate	HMDB0000801	ENSG00000198363	ASPH	FALSE
45143	MR-IVW LD	6998_106_ASPH_HAAH	6998_106_ASPH_HAAH	GCST90200412	glutamate	3	0.213249	0.108146	0.0486247	DeCODE	Q12797	Chen et al.	glutamate	HMDB0000148	ENSG00000198363	ASPH	FALSE
45144	MR-IVW LD	6998_106_ASPH_HAAH	6998_106_ASPH_HAAH	GCST90200413	2'-deoxyuridine	3	-0.0146101	0.110677	0.894979	DeCODE	Q12797	Chen et al.	2'-deoxyuridine	HMDB0000012	ENSG00000198363	ASPH	FALSE
45145	MR-IVW LD	6998_106_ASPH_HAAH	6998_106_ASPH_HAAH	GCST90200415	serine	3	0.0555813	0.108267	0.607691	DeCODE	Q12797	Chen et al.	serine	HMDB0000187	ENSG00000198363	ASPH	FALSE
45146	MR-IVW LD	6998_106_ASPH_HAAH	6998_106_ASPH_HAAH	GCST90200417	urea	3	0.0339683	0.108483	0.754189	DeCODE	Q12797	Chen et al.	urea	HMDB0000294	ENSG00000198363	ASPH	FALSE
45147	MR-IVW LD	6998_106_ASPH_HAAH	6998_106_ASPH_HAAH	GCST90200418	pyridoxal	3	0.0184491	0.10994	0.866732	DeCODE	Q12797	Chen et al.	pyridoxal	HMDB0001545	ENSG00000198363	ASPH	FALSE
45148	MR-IVW LD	6998_106_ASPH_HAAH	6998_106_ASPH_HAAH	GCST90200419	glutamine	3	0.174616	0.10838	0.107147	DeCODE	Q12797	Chen et al.	glutamine	HMDB0000641	ENSG00000198363	ASPH	FALSE
45149	MR-IVW LD	6998_106_ASPH_HAAH	6998_106_ASPH_HAAH	GCST90200422	serotonin	3	-0.00382704	0.113712	0.973152	DeCODE	Q12797	Chen et al.	serotonin	HMDB0000259	ENSG00000198363	ASPH	FALSE
45150	MR-IVW LD	6998_106_ASPH_HAAH	6998_106_ASPH_HAAH	GCST90200423	spermidine	3	-0.069961	0.11486	0.542459	DeCODE	Q12797	Chen et al.	spermidine	HMDB0001257	ENSG00000198363	ASPH	FALSE
45151	MR-IVW LD	6998_106_ASPH_HAAH	6998_106_ASPH_HAAH	GCST90200427	tyrosine	3	0.154325	0.108384	0.154484	DeCODE	Q12797	Chen et al.	tyrosine	HMDB0000158	ENSG00000198363	ASPH	FALSE
45152	MR-IVW LD	6998_106_ASPH_HAAH	6998_106_ASPH_HAAH	GCST90200429	cytidine	3	-0.122079	0.112503	0.277868	DeCODE	Q12797	Chen et al.	cytidine	HMDB0000089	ENSG00000198363	ASPH	FALSE
45153	MR-IVW LD	6998_106_ASPH_HAAH	6998_106_ASPH_HAAH	GCST90200430	pyruvate	3	0.14425	0.108335	0.18302	DeCODE	Q12797	Chen et al.	pyruvate	HMDB0000243	ENSG00000198363	ASPH	FALSE
45154	MR-IVW LD	6998_106_ASPH_HAAH	6998_106_ASPH_HAAH	GCST90200431	alanine	3	0.120013	0.108307	0.267829	DeCODE	Q12797	Chen et al.	alanine	HMDB0000161	ENSG00000198363	ASPH	FALSE
45155	MR-IVW LD	6998_106_ASPH_HAAH	6998_106_ASPH_HAAH	GCST90200432	threonine	3	0.295769	0.108432	0.00637796	DeCODE	Q12797	Chen et al.	threonine	HMDB0000167	ENSG00000198363	ASPH	FALSE
45156	MR-IVW LD	6998_106_ASPH_HAAH	6998_106_ASPH_HAAH	GCST90200437	fructose	3	0.0621868	0.109147	0.568846	DeCODE	Q12797	Chen et al.	fructose	HMDB0000660	ENSG00000198363	ASPH	FALSE
45157	MR-IVW LD	6998_106_ASPH_HAAH	6998_106_ASPH_HAAH	GCST90200438	alpha-ketobutyrate	3	0.0818949	0.108778	0.451532	DeCODE	Q12797	Chen et al.	alpha-ketobutyrate	HMDB0000005	ENSG00000198363	ASPH	FALSE
45158	MR-IVW LD	6998_106_ASPH_HAAH	6998_106_ASPH_HAAH	GCST90200439	cysteine	3	0.184892	0.108623	0.0887281	DeCODE	Q12797	Chen et al.	cysteine	HMDB0000574	ENSG00000198363	ASPH	FALSE
45159	MR-IVW LD	6998_106_ASPH_HAAH	6998_106_ASPH_HAAH	GCST90200440	glucose	3	0.00348295	0.109248	0.974567	DeCODE	Q12797	Chen et al.	glucose	HMDB0000122	ENSG00000198363	ASPH	FALSE
45160	MR-IVW LD	6998_106_ASPH_HAAH	6998_106_ASPH_HAAH	GCST90200441	tryptophan	3	0.0393282	0.108499	0.716997	DeCODE	Q12797	Chen et al.	tryptophan	HMDB0000929	ENSG00000198363	ASPH	FALSE
45161	MR-IVW LD	6998_106_ASPH_HAAH	6998_106_ASPH_HAAH	GCST90200442	valine	3	0.227699	0.108408	0.0356955	DeCODE	Q12797	Chen et al.	valine	HMDB0000883	ENSG00000198363	ASPH	FALSE
45162	MR-IVW LD	6998_106_ASPH_HAAH	6998_106_ASPH_HAAH	GCST90200444	dihydroorotate	3	0.157067	0.108766	0.148714	DeCODE	Q12797	Chen et al.	dihydroorotate	HMDB03349	ENSG00000198363	ASPH	FALSE
45163	MR-IVW LD	6998_106_ASPH_HAAH	6998_106_ASPH_HAAH	GCST90200447	maltose	3	-0.0346152	0.123554	0.779353	DeCODE	Q12797	Chen et al.	maltose	HMDB0000163	ENSG00000198363	ASPH	FALSE
45164	MR-IVW LD	6998_106_ASPH_HAAH	6998_106_ASPH_HAAH	GCST90200452	asparagine	3	0.274437	0.108428	0.0113723	DeCODE	Q12797	Chen et al.	asparagine	HMDB0000168	ENSG00000198363	ASPH	FALSE
45165	MR-IVW LD	6998_106_ASPH_HAAH	6998_106_ASPH_HAAH	GCST90200455	alpha-ketoglutarate	3	0.00678772	0.108646	0.950184	DeCODE	Q12797	Chen et al.	alpha-ketoglutarate	HMDB0000208	ENSG00000198363	ASPH	TRUE
45166	MR-IVW LD	6998_106_ASPH_HAAH	6998_106_ASPH_HAAH	GCST90200680	5-acetylamino-6-formylamino-3-methyluracil	3	0.151347	0.112951	0.180269	DeCODE	Q12797	Chen et al.	5-acetylamino-6-formylamino-3-methyluracil	HMDB0011105	ENSG00000198363	ASPH	FALSE
45167	MR-IVW LD	6998_106_ASPH_HAAH	6998_106_ASPH_HAAH	GCST90200684	n-acetyl-aspartyl-glutamate (naag)	3	0.0848308	0.112173	0.449501	DeCODE	Q12797	Chen et al.	n-acetyl-aspartyl-glutamate (naag)	HMDB0001067	ENSG00000198363	ASPH	FALSE
45168	MR-IVW LD	6998_106_ASPH_HAAH	6998_106_ASPH_HAAH	GCST90200687	bilirubin (e,z or z,e)*	3	0.0115505	0.108481	0.915206	DeCODE	Q12797	Chen et al.	bilirubin (e,z or z,e)*	HMDB0000488	ENSG00000198363	ASPH	FALSE
45169	MR-IVW LD	6998_106_ASPH_HAAH	6998_106_ASPH_HAAH	GCST90200691	n-delta-acetylornithine	3	0.0654129	0.108344	0.546009	DeCODE	Q12797	Chen et al.	n-delta-acetylornithine	HMDB0003357	ENSG00000198363	ASPH	FALSE
45170	MR-IVW LD	6998_106_ASPH_HAAH	6998_106_ASPH_HAAH	GCST90200704	bilirubin (z,z)	3	0.00364905	0.108333	0.973129	DeCODE	Q12797	Chen et al.	bilirubin (z,z)	HMDB0000054	ENSG00000198363	ASPH	FALSE
45171	MR-IVW LD	6998_106_ASPH_HAAH	6998_106_ASPH_HAAH	GCST90200706	biliverdin	3	-0.117888	0.108325	0.276472	DeCODE	Q12797	Chen et al.	biliverdin	HMDB0001008	ENSG00000198363	ASPH	FALSE
45172	MR-IVW LD	6998_106_ASPH_HAAH	6998_106_ASPH_HAAH	GCST90200707	glycine	3	0.0563143	0.10832	0.60314	DeCODE	Q12797	Chen et al.	glycine	HMDB0000123	ENSG00000198363	ASPH	FALSE
45173	MR-IVW LD	6998_106_ASPH_HAAH	6998_106_ASPH_HAAH	M00053	glutamine	2	0.129092	0.136355	0.343772	DeCODE	Q12797	Shin et al.	glutamine	HMDB0000641	ENSG00000198363	ASPH	FALSE
45174	MR-IVW LD	6998_106_ASPH_HAAH	6998_106_ASPH_HAAH	M00054	tryptophan	2	-0.13572	0.136511	0.320125	DeCODE	Q12797	Shin et al.	tryptophan	HMDB0000929	ENSG00000198363	ASPH	FALSE
45175	MR-IVW LD	6998_106_ASPH_HAAH	6998_106_ASPH_HAAH	M00059	histidine	2	0.0664768	0.136509	0.626274	DeCODE	Q12797	Shin et al.	histidine	HMDB0000177	ENSG00000198363	ASPH	FALSE
45176	MR-IVW LD	6998_106_ASPH_HAAH	6998_106_ASPH_HAAH	M00063	cholesterol	2	-0.0366114	0.136418	0.788409	DeCODE	Q12797	Shin et al.	cholesterol	HMDB0000067	ENSG00000198363	ASPH	FALSE
45177	MR-IVW LD	6998_106_ASPH_HAAH	6998_106_ASPH_HAAH	M00064	phenylalanine	2	-0.0563797	0.136525	0.679634	DeCODE	Q12797	Shin et al.	phenylalanine	HMDB0000159	ENSG00000198363	ASPH	FALSE
45178	MR-IVW LD	6998_106_ASPH_HAAH	6998_106_ASPH_HAAH	M00555	adenosine	2	-0.0782032	0.136604	0.566996	DeCODE	Q12797	Shin et al.	adenosine	HMDB0000050	ENSG00000198363	ASPH	FALSE
45179	MR-IVW LD	6998_106_ASPH_HAAH	6998_106_ASPH_HAAH	M00577	fructose	2	-0.213973	0.136716	0.11756	DeCODE	Q12797	Shin et al.	fructose	HMDB0000660	ENSG00000198363	ASPH	FALSE
45180	MR-IVW LD	6998_106_ASPH_HAAH	6998_106_ASPH_HAAH	M00599	pyruvate	2	0.278203	0.137606	0.0432031	DeCODE	Q12797	Shin et al.	pyruvate	HMDB0000243	ENSG00000198363	ASPH	FALSE
45181	MR-IVW LD	6998_106_ASPH_HAAH	6998_106_ASPH_HAAH	M00606	uridine	2	-0.0137482	0.136526	0.919788	DeCODE	Q12797	Shin et al.	uridine	HMDB0000296	ENSG00000198363	ASPH	FALSE
45182	MR-IVW LD	6998_106_ASPH_HAAH	6998_106_ASPH_HAAH	M01105	linoleate (18:2n6)	2	0.172948	0.136711	0.205847	DeCODE	Q12797	Shin et al.	linoleate (18:2n6)	HMDB0006270,HMDB0000673	ENSG00000198363	ASPH	FALSE
45183	MR-IVW LD	6998_106_ASPH_HAAH	6998_106_ASPH_HAAH	M01110	arachidonate (20:4n6)	2	0.259913	0.136389	0.0566932	DeCODE	Q12797	Shin et al.	arachidonate (20:4n6)	HMDB0001043	ENSG00000198363	ASPH	FALSE
45184	MR-IVW LD	6998_106_ASPH_HAAH	6998_106_ASPH_HAAH	M01123	inosine	2	0.088819	0.242681	0.714372	DeCODE	Q12797	Shin et al.	inosine	HMDB0000195	ENSG00000198363	ASPH	FALSE
45185	MR-IVW LD	6998_106_ASPH_HAAH	6998_106_ASPH_HAAH	M01284	threonine	2	0.0446381	0.155244	0.773703	DeCODE	Q12797	Shin et al.	threonine	HMDB0000167	ENSG00000198363	ASPH	FALSE
45186	MR-IVW LD	6998_106_ASPH_HAAH	6998_106_ASPH_HAAH	M01299	tyrosine	2	0.00169384	0.136486	0.990098	DeCODE	Q12797	Shin et al.	tyrosine	HMDB0000158	ENSG00000198363	ASPH	FALSE
45187	MR-IVW LD	6998_106_ASPH_HAAH	6998_106_ASPH_HAAH	M01302	methionine	2	0.18159	0.136577	0.183655	DeCODE	Q12797	Shin et al.	methionine	HMDB0000696	ENSG00000198363	ASPH	FALSE
45188	MR-IVW LD	6998_106_ASPH_HAAH	6998_106_ASPH_HAAH	M01336	palmitate (16:0)	2	0.20935	0.136527	0.125178	DeCODE	Q12797	Shin et al.	palmitate (16:0)	HMDB0000220	ENSG00000198363	ASPH	FALSE
45189	MR-IVW LD	6998_106_ASPH_HAAH	6998_106_ASPH_HAAH	M01358	stearate (18:0)	2	0.178435	0.136505	0.191153	DeCODE	Q12797	Shin et al.	stearate (18:0)	HMDB0000827	ENSG00000198363	ASPH	FALSE
45190	MR-IVW LD	6998_106_ASPH_HAAH	6998_106_ASPH_HAAH	M01493	ornithine	2	-0.145783	0.136961	0.28714	DeCODE	Q12797	Shin et al.	ornithine	HMDB0000214	ENSG00000198363	ASPH	FALSE
45191	MR-IVW LD	6998_106_ASPH_HAAH	6998_106_ASPH_HAAH	M01508	pantothenate	2	0.344134	0.138346	0.0128649	DeCODE	Q12797	Shin et al.	pantothenate	HMDB0000210	ENSG00000198363	ASPH	FALSE
45192	MR-IVW LD	6998_106_ASPH_HAAH	6998_106_ASPH_HAAH	M01564	citrate	2	0.0831289	0.136431	0.542317	DeCODE	Q12797	Shin et al.	citrate	HMDB0000094	ENSG00000198363	ASPH	FALSE
45193	MR-IVW LD	6998_106_ASPH_HAAH	6998_106_ASPH_HAAH	M01638	arginine	2	0.218726	0.138902	0.11533	DeCODE	Q12797	Shin et al.	arginine	HMDB0000517	ENSG00000198363	ASPH	FALSE
45194	MR-IVW LD	6998_106_ASPH_HAAH	6998_106_ASPH_HAAH	M01640	ascorbate (vitamin c)	2	0.380871	0.257692	0.139405	DeCODE	Q12797	Shin et al.	ascorbate (vitamin c)	HMDB0000044	ENSG00000198363	ASPH	FALSE
45195	MR-IVW LD	6998_106_ASPH_HAAH	6998_106_ASPH_HAAH	M01649	valine	2	0.0443633	0.136477	0.745134	DeCODE	Q12797	Shin et al.	valine	HMDB0000883	ENSG00000198363	ASPH	FALSE
45196	MR-IVW LD	6998_106_ASPH_HAAH	6998_106_ASPH_HAAH	M01670	urea	2	-0.119755	0.136573	0.380567	DeCODE	Q12797	Shin et al.	urea	HMDB0000294	ENSG00000198363	ASPH	FALSE
45197	MR-IVW LD	6998_106_ASPH_HAAH	6998_106_ASPH_HAAH	M01712	cortisol	2	-0.169782	0.136588	0.213861	DeCODE	Q12797	Shin et al.	cortisol	HMDB0000063	ENSG00000198363	ASPH	FALSE
45198	MR-IVW LD	6998_106_ASPH_HAAH	6998_106_ASPH_HAAH	M01827	riboflavin (vitamin b2)	2	-0.356768	0.296527	0.228917	DeCODE	Q12797	Shin et al.	riboflavin (vitamin b2)	HMDB0000244	ENSG00000198363	ASPH	FALSE
45199	MR-IVW LD	6998_106_ASPH_HAAH	6998_106_ASPH_HAAH	M02132	citrulline	2	-0.00381408	0.136786	0.977755	DeCODE	Q12797	Shin et al.	citrulline	HMDB0000904	ENSG00000198363	ASPH	FALSE
45200	MR-IVW LD	6998_106_ASPH_HAAH	6998_106_ASPH_HAAH	M02137	biliverdin	2	0.0977622	0.148065	0.509083	DeCODE	Q12797	Shin et al.	biliverdin	HMDB0001008	ENSG00000198363	ASPH	FALSE
45201	MR-IVW LD	6998_106_ASPH_HAAH	6998_106_ASPH_HAAH	M02342	serotonin (5ht)	2	0.00606547	0.153828	0.968547	DeCODE	Q12797	Shin et al.	serotonin (5ht)	HMDB0000259	ENSG00000198363	ASPH	FALSE
45202	MR-IVW LD	6998_106_ASPH_HAAH	6998_106_ASPH_HAAH	M03147	xanthine	2	-0.198986	0.145037	0.170073	DeCODE	Q12797	Shin et al.	xanthine	HMDB0000292	ENSG00000198363	ASPH	FALSE
45203	MR-IVW LD	6998_106_ASPH_HAAH	6998_106_ASPH_HAAH	M11438	phosphate	2	-0.0746398	0.136646	0.58491	DeCODE	Q12797	Shin et al.	phosphate	HMDB0001429	ENSG00000198363	ASPH	FALSE
45204	MR-IVW LD	6998_106_ASPH_HAAH	6998_106_ASPH_HAAH	M15122	glycerol	2	0.195118	0.136531	0.152972	DeCODE	Q12797	Shin et al.	glycerol	HMDB0000131	ENSG00000198363	ASPH	FALSE
45205	MR-IVW LD	6998_106_ASPH_HAAH	6998_106_ASPH_HAAH	M15488	acetylphosphate	2	-0.0782032	0.136604	0.566996	DeCODE	Q12797	Shin et al.	acetylphosphate	HMDB0001494	ENSG00000198363	ASPH	FALSE
45206	MR-IVW LD	6998_106_ASPH_HAAH	6998_106_ASPH_HAAH	M15506	choline	2	-0.278232	0.136921	0.0421477	DeCODE	Q12797	Shin et al.	choline	HMDB0000097	ENSG00000198363	ASPH	FALSE
45207	MR-IVW LD	6998_106_ASPH_HAAH	6998_106_ASPH_HAAH	M15630	n-acetylornithine	2	0.275712	0.138483	0.0464873	DeCODE	Q12797	Shin et al.	n-acetylornithine	HMDB0003357	ENSG00000198363	ASPH	FALSE
45208	MR-IVW LD	6998_106_ASPH_HAAH	6998_106_ASPH_HAAH	M15677	3-methylhistidine	2	-0.162324	0.157827	0.303718	DeCODE	Q12797	Shin et al.	3-methylhistidine	HMDB0000479	ENSG00000198363	ASPH	FALSE
45209	MR-IVW LD	6998_106_ASPH_HAAH	6998_106_ASPH_HAAH	M15990	glycerophosphorylcholine (gpc)	2	-0.14	0.142156	0.324708	DeCODE	Q12797	Shin et al.	glycerophosphorylcholine (gpc)	HMDB0000086	ENSG00000198363	ASPH	FALSE
45210	MR-IVW LD	6998_106_ASPH_HAAH	6998_106_ASPH_HAAH	M15996	aspartate	2	-0.0998831	0.137201	0.466611	DeCODE	Q12797	Shin et al.	aspartate	HMDB0000191	ENSG00000198363	ASPH	FALSE
45211	MR-IVW LD	6998_106_ASPH_HAAH	6998_106_ASPH_HAAH	M18254	paraxanthine	2	-0.106061	0.139222	0.446173	DeCODE	Q12797	Shin et al.	paraxanthine	HMDB0001860	ENSG00000198363	ASPH	FALSE
45212	MR-IVW LD	6998_106_ASPH_HAAH	6998_106_ASPH_HAAH	M18467	eicosapentaenoate (epa; 20:5n3)	2	0.104015	0.136396	0.445705	DeCODE	Q12797	Shin et al.	eicosapentaenoate (epa; 20:5n3)	HMDB0001999	ENSG00000198363	ASPH	FALSE
45213	MR-IVW LD	6998_106_ASPH_HAAH	6998_106_ASPH_HAAH	M18474	estrone 3-sulfate	2	-0.312588	0.386475	0.41862	DeCODE	Q12797	Shin et al.	estrone 3-sulfate	HMDB0001425	ENSG00000198363	ASPH	FALSE
45214	MR-IVW LD	6998_106_ASPH_HAAH	6998_106_ASPH_HAAH	M18494	taurochenodeoxycholate	2	0.0295501	0.159663	0.853168	DeCODE	Q12797	Shin et al.	taurochenodeoxycholate	HMDB0000951	ENSG00000198363	ASPH	FALSE
45215	MR-IVW LD	6998_106_ASPH_HAAH	6998_106_ASPH_HAAH	M19323	docosahexaenoate (dha; 22:6n3)	2	0.104631	0.136381	0.442963	DeCODE	Q12797	Shin et al.	docosahexaenoate (dha; 22:6n3)	HMDB0002183	ENSG00000198363	ASPH	FALSE
45216	MR-IVW LD	6998_106_ASPH_HAAH	6998_106_ASPH_HAAH	M19934	myo-inositol	2	0.0736568	0.136523	0.58953	DeCODE	Q12797	Shin et al.	myo-inositol	HMDB0000211	ENSG00000198363	ASPH	FALSE
45217	MR-IVW LD	6998_106_ASPH_HAAH	6998_106_ASPH_HAAH	M20489	glucose	2	0.0483489	0.136795	0.723758	DeCODE	Q12797	Shin et al.	glucose	HMDB0000122	ENSG00000198363	ASPH	FALSE
45218	MR-IVW LD	6998_106_ASPH_HAAH	6998_106_ASPH_HAAH	M21044	2-hydroxybutyrate (ahb)	2	0.118159	0.13641	0.386381	DeCODE	Q12797	Shin et al.	2-hydroxybutyrate (ahb)	HMDB0000008	ENSG00000198363	ASPH	FALSE
45219	MR-IVW LD	6998_106_ASPH_HAAH	6998_106_ASPH_HAAH	M22189	palmitoylcarnitine (c16)	2	0.00663685	0.137411	0.961478	DeCODE	Q12797	Shin et al.	palmitoylcarnitine (c16)	HMDB0000222	ENSG00000198363	ASPH	FALSE
45220	MR-IVW LD	6998_106_ASPH_HAAH	6998_106_ASPH_HAAH	M22842	cholate	2	-0.131816	0.156461	0.399514	DeCODE	Q12797	Shin et al.	cholate	HMDB0000619	ENSG00000198363	ASPH	FALSE
45221	MR-IVW LD	6998_106_ASPH_HAAH	6998_106_ASPH_HAAH	M27716	bilirubin (z,z)	2	0.0368628	0.146416	0.801221	DeCODE	Q12797	Shin et al.	bilirubin (z,z)	HMDB0000054	ENSG00000198363	ASPH	FALSE
45222	MR-IVW LD	6998_106_ASPH_HAAH	6998_106_ASPH_HAAH	M27718	creatine	2	0.0284584	0.136348	0.834668	DeCODE	Q12797	Shin et al.	creatine	HMDB0000064	ENSG00000198363	ASPH	FALSE
45223	MR-IVW LD	6998_106_ASPH_HAAH	6998_106_ASPH_HAAH	M31453	cysteine	2	0.277243	0.137414	0.043636	DeCODE	Q12797	Shin et al.	cysteine	HMDB0000574	ENSG00000198363	ASPH	FALSE
45224	MR-IVW LD	6998_106_ASPH_HAAH	6998_106_ASPH_HAAH	M31454	cystine	2	0.276691	0.26294	0.292663	DeCODE	Q12797	Shin et al.	cystine	HMDB0000192	ENSG00000198363	ASPH	FALSE
45225	MR-IVW LD	6998_106_ASPH_HAAH	6998_106_ASPH_HAAH	M32198	acetylcarnitine (c2)	2	0.147787	0.136495	0.27893	DeCODE	Q12797	Shin et al.	acetylcarnitine (c2)	HMDB0000201	ENSG00000198363	ASPH	FALSE
45226	MR-IVW LD	6998_106_ASPH_HAAH	6998_106_ASPH_HAAH	M32315	serine	2	-0.150605	0.136569	0.270124	DeCODE	Q12797	Shin et al.	serine	HMDB0000187	ENSG00000198363	ASPH	FALSE
45227	MR-IVW LD	6998_106_ASPH_HAAH	6998_106_ASPH_HAAH	M32319	trans-4-hydroxyproline	2	-0.139417	0.145357	0.337491	DeCODE	Q12797	Shin et al.	trans-4-hydroxyproline	HMDB0000725	ENSG00000198363	ASPH	FALSE
45228	MR-IVW LD	6998_106_ASPH_HAAH	6998_106_ASPH_HAAH	M32322	glutamate	2	-0.154515	0.13649	0.25761	DeCODE	Q12797	Shin et al.	glutamate	HMDB0000148	ENSG00000198363	ASPH	FALSE
45229	MR-IVW LD	6998_106_ASPH_HAAH	6998_106_ASPH_HAAH	M32338	glycine	2	-0.142684	0.136502	0.295892	DeCODE	Q12797	Shin et al.	glycine	HMDB0000123	ENSG00000198363	ASPH	FALSE
45230	MR-IVW LD	6998_106_ASPH_HAAH	6998_106_ASPH_HAAH	M32339	alanine	2	0.0476432	0.136601	0.727258	DeCODE	Q12797	Shin et al.	alanine	HMDB0000161	ENSG00000198363	ASPH	FALSE
45231	MR-IVW LD	6998_106_ASPH_HAAH	6998_106_ASPH_HAAH	M32425	dehydroepiandrosterone sulfate (dhea-s)	2	-0.10637	0.136595	0.436144	DeCODE	Q12797	Shin et al.	dehydroepiandrosterone sulfate (dhea-s)	HMDB0001032	ENSG00000198363	ASPH	FALSE
45232	MR-IVW LD	6998_106_ASPH_HAAH	6998_106_ASPH_HAAH	M32458	oleamide	2	0.16731	0.141176	0.235971	DeCODE	Q12797	Shin et al.	oleamide	HMDB0002117	ENSG00000198363	ASPH	FALSE
45233	MR-IVW LD	6998_106_ASPH_HAAH	6998_106_ASPH_HAAH	M32593	heme	2	-0.0966569	0.151707	0.524042	DeCODE	Q12797	Shin et al.	heme	HMDB0003178	ENSG00000198363	ASPH	FALSE
45234	MR-IVW LD	6998_106_ASPH_HAAH	6998_106_ASPH_HAAH	M33453	alpha-ketoglutarate	2	0.132153	0.154839	0.393392	DeCODE	Q12797	Shin et al.	alpha-ketoglutarate	HMDB0000208	ENSG00000198363	ASPH	TRUE
45235	MR-IVW LD	6998_106_ASPH_HAAH	6998_106_ASPH_HAAH	M34106	bilirubin (e,z or z,e)*	2	0.308975	0.1662	0.0630196	DeCODE	Q12797	Shin et al.	bilirubin (e,z or z,e)*	HMDB0000488	ENSG00000198363	ASPH	FALSE
45236	MR-IVW LD	6998_106_ASPH_HAAH	6998_106_ASPH_HAAH	M34283	asparagine	2	0.152716	0.136866	0.264506	DeCODE	Q12797	Shin et al.	asparagine	HMDB0000168	ENSG00000198363	ASPH	FALSE
45237	MR-IVW LD	6998_106_ASPH_HAAH	6998_106_ASPH_HAAH	bioa_001	alanine	2	0.063042	0.0399797	0.11483	DeCODE	Q12797	Lotta et al.	alanine	HMDB0000161	ENSG00000198363	ASPH	FALSE
45238	MR-IVW LD	6998_106_ASPH_HAAH	6998_106_ASPH_HAAH	bioa_002	arginine	2	0.0581516	0.0667926	0.383957	DeCODE	Q12797	Lotta et al.	arginine	HMDB0000517	ENSG00000198363	ASPH	FALSE
45239	MR-IVW LD	6998_106_ASPH_HAAH	6998_106_ASPH_HAAH	bioa_003	asparagine	2	0.0331658	0.0665787	0.618383	DeCODE	Q12797	Lotta et al.	asparagine	HMDB0000168	ENSG00000198363	ASPH	FALSE
45240	MR-IVW LD	6998_106_ASPH_HAAH	6998_106_ASPH_HAAH	bioa_004	aspartate	2	0.0792609	0.0667369	0.234966	DeCODE	Q12797	Lotta et al.	aspartate	HMDB0000191	ENSG00000198363	ASPH	FALSE
45241	MR-IVW LD	6998_106_ASPH_HAAH	6998_106_ASPH_HAAH	bioa_005	citrulline	2	0.0568915	0.0665596	0.392692	DeCODE	Q12797	Lotta et al.	citrulline	HMDB0000904	ENSG00000198363	ASPH	FALSE
45242	MR-IVW LD	6998_106_ASPH_HAAH	6998_106_ASPH_HAAH	bioa_006	glutamine	2	0.0868271	0.040118	0.0304421	DeCODE	Q12797	Lotta et al.	glutamine	HMDB0000641	ENSG00000198363	ASPH	FALSE
45243	MR-IVW LD	6998_106_ASPH_HAAH	6998_106_ASPH_HAAH	bioa_007	glutamate	2	-0.0740891	0.0665203	0.265373	DeCODE	Q12797	Lotta et al.	glutamate	HMDB0000148	ENSG00000198363	ASPH	FALSE
45244	MR-IVW LD	6998_106_ASPH_HAAH	6998_106_ASPH_HAAH	bioa_008	glycine	2	-0.0168245	0.0416969	0.686584	DeCODE	Q12797	Lotta et al.	glycine	HMDB0000123	ENSG00000198363	ASPH	FALSE
45245	MR-IVW LD	6998_106_ASPH_HAAH	6998_106_ASPH_HAAH	bioa_009	histidine	2	0.0914836	0.041186	0.0263353	DeCODE	Q12797	Lotta et al.	histidine	HMDB0000177	ENSG00000198363	ASPH	FALSE
45246	MR-IVW LD	6998_106_ASPH_HAAH	6998_106_ASPH_HAAH	bioa_013	methionine	2	0.0997373	0.0665304	0.133842	DeCODE	Q12797	Lotta et al.	methionine	HMDB0000696	ENSG00000198363	ASPH	FALSE
45247	MR-IVW LD	6998_106_ASPH_HAAH	6998_106_ASPH_HAAH	bioa_014	ornithine	2	-0.034649	0.0665823	0.602789	DeCODE	Q12797	Lotta et al.	ornithine	HMDB0000214	ENSG00000198363	ASPH	FALSE
45248	MR-IVW LD	6998_106_ASPH_HAAH	6998_106_ASPH_HAAH	bioa_015	phenylethylamine	3	-0.0395485	0.106369	0.710038	DeCODE	Q12797	Lotta et al.	phenylethylamine	HMDB0012275	ENSG00000198363	ASPH	FALSE
45249	MR-IVW LD	6998_106_ASPH_HAAH	6998_106_ASPH_HAAH	bioa_016	phenylalanine	2	0.0588284	0.0404836	0.146184	DeCODE	Q12797	Lotta et al.	phenylalanine	HMDB0000159	ENSG00000198363	ASPH	FALSE
45250	MR-IVW LD	6998_106_ASPH_HAAH	6998_106_ASPH_HAAH	bioa_018	serine	2	0.0828071	0.0665437	0.213352	DeCODE	Q12797	Lotta et al.	serine	HMDB0000187	ENSG00000198363	ASPH	FALSE
45251	MR-IVW LD	6998_106_ASPH_HAAH	6998_106_ASPH_HAAH	bioa_019	threonine	2	0.00477104	0.068426	0.944412	DeCODE	Q12797	Lotta et al.	threonine	HMDB0000167	ENSG00000198363	ASPH	FALSE
45252	MR-IVW LD	6998_106_ASPH_HAAH	6998_106_ASPH_HAAH	bioa_020	tryptophan	2	-0.0615891	0.0665282	0.354571	DeCODE	Q12797	Lotta et al.	tryptophan	HMDB0000929	ENSG00000198363	ASPH	FALSE
45253	MR-IVW LD	6998_106_ASPH_HAAH	6998_106_ASPH_HAAH	bioa_021	tyrosine	2	0.0161977	0.0399577	0.685204	DeCODE	Q12797	Lotta et al.	tyrosine	HMDB0000158	ENSG00000198363	ASPH	FALSE
45254	MR-IVW LD	6998_106_ASPH_HAAH	6998_106_ASPH_HAAH	bioa_022	valine	2	0.0488642	0.0401608	0.223713	DeCODE	Q12797	Lotta et al.	valine	HMDB0000883	ENSG00000198363	ASPH	FALSE
45255	MR-IVW LD	6998_106_ASPH_HAAH	6998_106_ASPH_HAAH	bioa_023	n-acetylornithine	2	-0.0202709	0.066829	0.761642	DeCODE	Q12797	Lotta et al.	n-acetylornithine	HMDB0003357	ENSG00000198363	ASPH	FALSE
45256	MR-IVW LD	6998_106_ASPH_HAAH	6998_106_ASPH_HAAH	bioa_030	trans-hydroxyproline	2	0.0469433	0.0666082	0.480955	DeCODE	Q12797	Lotta et al.	trans-hydroxyproline	HMDB0000725	ENSG00000198363	ASPH	FALSE
45257	MR-IVW LD	6998_106_ASPH_HAAH	6998_106_ASPH_HAAH	bioa_031	sarcosine	3	0.0108512	0.065052	0.867521	DeCODE	Q12797	Lotta et al.	sarcosine	HMDB0000271	ENSG00000198363	ASPH	FALSE
45258	MR-IVW LD	6998_106_ASPH_HAAH	6998_106_ASPH_HAAH	bioa_032	serotonin	2	0.0859894	0.0851652	0.31265	DeCODE	Q12797	Lotta et al.	serotonin	HMDB0000259	ENSG00000198363	ASPH	FALSE
45259	MR-IVW LD	6998_106_ASPH_HAAH	6998_106_ASPH_HAAH	bioa_033	spermidine	3	0.0434578	0.0761961	0.568446	DeCODE	Q12797	Lotta et al.	spermidine	HMDB0001257	ENSG00000198363	ASPH	FALSE
45260	MR-IVW LD	6998_106_ASPH_HAAH	6998_106_ASPH_HAAH	bior_002	acetylcarnitine (c2)	2	0.0523573	0.0664875	0.431004	DeCODE	Q12797	Lotta et al.	acetylcarnitine (c2)	HMDB0000201	ENSG00000198363	ASPH	FALSE
45261	MR-IVW LD	6998_106_ASPH_HAAH	6998_106_ASPH_HAAH	bior_031	hexadecanoylcarnitine	2	-0.013433	0.0665877	0.840125	DeCODE	Q12797	Lotta et al.	hexadecanoylcarnitine	HMDB0000222	ENSG00000198363	ASPH	FALSE
45262	MR-IVW LD	6998_106_ASPH_HAAH	6998_106_ASPH_HAAH	met-d-Acetate	acetate	3	0.0124674	0.0290298	0.667582	DeCODE	Q12797	Borges et al.	acetate	HMDB0000042	ENSG00000198363	ASPH	FALSE
45263	MR-IVW LD	6998_106_ASPH_HAAH	6998_106_ASPH_HAAH	met-d-Acetoacetate	acetoacetate	3	0.0302434	0.0290264	0.297446	DeCODE	Q12797	Borges et al.	acetoacetate	HMDB0000060	ENSG00000198363	ASPH	FALSE
45264	MR-IVW LD	6998_106_ASPH_HAAH	6998_106_ASPH_HAAH	met-d-Ala	alanine	3	-0.029879	0.0290265	0.303306	DeCODE	Q12797	Borges et al.	alanine	HMDB0000161	ENSG00000198363	ASPH	FALSE
45265	MR-IVW LD	6998_106_ASPH_HAAH	6998_106_ASPH_HAAH	met-d-Citrate	citrate	3	0.0186873	0.029028	0.519725	DeCODE	Q12797	Borges et al.	citrate	HMDB0000094	ENSG00000198363	ASPH	FALSE
45266	MR-IVW LD	6998_106_ASPH_HAAH	6998_106_ASPH_HAAH	met-d-Gln	glutamine	3	0.0397008	0.0290675	0.171998	DeCODE	Q12797	Borges et al.	glutamine	HMDB0000641	ENSG00000198363	ASPH	FALSE
45267	MR-IVW LD	6998_106_ASPH_HAAH	6998_106_ASPH_HAAH	met-d-Glucose	glucose	3	-0.0109209	0.0290528	0.706993	DeCODE	Q12797	Borges et al.	glucose	HMDB0000122	ENSG00000198363	ASPH	FALSE
45268	MR-IVW LD	6998_106_ASPH_HAAH	6998_106_ASPH_HAAH	met-d-Gly	glycine	3	-0.0115675	0.0290396	0.690382	DeCODE	Q12797	Borges et al.	glycine	HMDB0000123	ENSG00000198363	ASPH	FALSE
45269	MR-IVW LD	6998_106_ASPH_HAAH	6998_106_ASPH_HAAH	met-d-His	histidine	3	-0.00579912	0.0290493	0.84177	DeCODE	Q12797	Borges et al.	histidine	HMDB0000177	ENSG00000198363	ASPH	FALSE
45270	MR-IVW LD	6998_106_ASPH_HAAH	6998_106_ASPH_HAAH	met-d-LA	linoleate (18:2n6)	3	-0.0207185	0.0290361	0.475509	DeCODE	Q12797	Borges et al.	linoleate (18:2n6)	HMDB0006270,HMDB0000673	ENSG00000198363	ASPH	FALSE
45271	MR-IVW LD	6998_106_ASPH_HAAH	6998_106_ASPH_HAAH	met-d-Phe	phenylalanine	3	0.0359616	0.0290329	0.215474	DeCODE	Q12797	Borges et al.	phenylalanine	HMDB0000159	ENSG00000198363	ASPH	FALSE
45272	MR-IVW LD	6998_106_ASPH_HAAH	6998_106_ASPH_HAAH	met-d-Pyruvate	pyruvate	3	-0.043806	0.0290677	0.131802	DeCODE	Q12797	Borges et al.	pyruvate	HMDB0000243	ENSG00000198363	ASPH	FALSE
45273	MR-IVW LD	6998_106_ASPH_HAAH	6998_106_ASPH_HAAH	met-d-Tyr	tyrosine	3	-0.0388679	0.0290471	0.180865	DeCODE	Q12797	Borges et al.	tyrosine	HMDB0000158	ENSG00000198363	ASPH	FALSE
45274	MR-IVW LD	6998_106_ASPH_HAAH	6998_106_ASPH_HAAH	met-d-Val	valine	3	-0.0318407	0.0290299	0.272719	DeCODE	Q12797	Borges et al.	valine	HMDB0000883	ENSG00000198363	ASPH	FALSE
45275	MR-IVW LD	7137_8_MSRA_MSRA	7137_8_MSRA_MSRA	GCST90199627	n-alpha-acetylornithine	1	-0.212667	0.329038	0.518066	DeCODE	Q9UJ68	Chen et al.	n-alpha-acetylornithine	HMDB0003357	ENSG00000175806	MSRA	FALSE
45276	MR-IVW LD	7137_8_MSRA_MSRA	7137_8_MSRA_MSRA	GCST90199628	3-methylhistidine	1	-0.171274	0.270599	0.526772	DeCODE	Q9UJ68	Chen et al.	3-methylhistidine	HMDB0000479	ENSG00000175806	MSRA	FALSE
45277	MR-IVW LD	7137_8_MSRA_MSRA	7137_8_MSRA_MSRA	GCST90199629	glycerophosphorylcholine (gpc)	1	0.197764	0.271863	0.466956	DeCODE	Q9UJ68	Chen et al.	glycerophosphorylcholine (gpc)	HMDB0000086	ENSG00000175806	MSRA	FALSE
45278	MR-IVW LD	7137_8_MSRA_MSRA	7137_8_MSRA_MSRA	GCST90199637	n-acetylglutamate	1	-0.242242	0.27891	0.385105	DeCODE	Q9UJ68	Chen et al.	n-acetylglutamate	HMDB0001138	ENSG00000175806	MSRA	FALSE
45279	MR-IVW LD	7137_8_MSRA_MSRA	7137_8_MSRA_MSRA	GCST90199651	docosahexaenoate (dha; 22:6n3)	1	0.347544	0.270742	0.199257	DeCODE	Q9UJ68	Chen et al.	docosahexaenoate (dha; 22:6n3)	HMDB0002183	ENSG00000175806	MSRA	FALSE
45280	MR-IVW LD	7137_8_MSRA_MSRA	7137_8_MSRA_MSRA	GCST90199652	1-stearoyl-2-oleoyl-gps (18:0/18:1)	1	0.314402	0.274486	0.252034	DeCODE	Q9UJ68	Chen et al.	1-stearoyl-2-oleoyl-gps (18:0/18:1)	HMDB0010163	ENSG00000175806	MSRA	FALSE
45281	MR-IVW LD	7137_8_MSRA_MSRA	7137_8_MSRA_MSRA	GCST90199654	paraxanthine	1	-0.191788	0.278238	0.490638	DeCODE	Q9UJ68	Chen et al.	paraxanthine	HMDB0001860	ENSG00000175806	MSRA	FALSE
45282	MR-IVW LD	7137_8_MSRA_MSRA	7137_8_MSRA_MSRA	GCST90199665	n-acetylaspartate (naa)	1	0.0512938	0.272937	0.850929	DeCODE	Q9UJ68	Chen et al.	n-acetylaspartate (naa)	HMDB0000812	ENSG00000175806	MSRA	FALSE
45283	MR-IVW LD	7137_8_MSRA_MSRA	7137_8_MSRA_MSRA	GCST90199666	palmitoylcarnitine (c16)	1	0.206688	0.271137	0.44588	DeCODE	Q9UJ68	Chen et al.	palmitoylcarnitine (c16)	HMDB0000222	ENSG00000175806	MSRA	FALSE
45284	MR-IVW LD	7137_8_MSRA_MSRA	7137_8_MSRA_MSRA	GCST90199669	acetylcarnitine (c2)	1	0.306152	0.271027	0.258644	DeCODE	Q9UJ68	Chen et al.	acetylcarnitine (c2)	HMDB0000201	ENSG00000175806	MSRA	FALSE
45285	MR-IVW LD	7137_8_MSRA_MSRA	7137_8_MSRA_MSRA	GCST90199673	dehydroepiandrosterone sulfate (dhea-s)	1	-0.127034	0.271603	0.639986	DeCODE	Q9UJ68	Chen et al.	dehydroepiandrosterone sulfate (dhea-s)	HMDB0001032	ENSG00000175806	MSRA	FALSE
45286	MR-IVW LD	7137_8_MSRA_MSRA	7137_8_MSRA_MSRA	GCST90199691	1-methylhistidine	1	0.156079	0.271635	0.565567	DeCODE	Q9UJ68	Chen et al.	1-methylhistidine	HMDB0000001	ENSG00000175806	MSRA	FALSE
45287	MR-IVW LD	7137_8_MSRA_MSRA	7137_8_MSRA_MSRA	GCST90199845	sphinganine-1-phosphate	1	0.324544	0.273283	0.235001	DeCODE	Q9UJ68	Chen et al.	sphinganine-1-phosphate	HMDB0001383	ENSG00000175806	MSRA	FALSE
45288	MR-IVW LD	7137_8_MSRA_MSRA	7137_8_MSRA_MSRA	GCST90199896	sulfate*	1	0.228985	0.271562	0.39911	DeCODE	Q9UJ68	Chen et al.	sulfate*	HMDB01448	ENSG00000175806	MSRA	FALSE
45289	MR-IVW LD	7137_8_MSRA_MSRA	7137_8_MSRA_MSRA	GCST90199972	sphingomyelin (d18:1/24:1, d18:2/24:0)*	1	0.305517	0.270945	0.25949	DeCODE	Q9UJ68	Chen et al.	sphingomyelin (d18:1/24:1, d18:2/24:0)*	HMDB0012107	ENSG00000175806	MSRA	FALSE
45290	MR-IVW LD	7137_8_MSRA_MSRA	7137_8_MSRA_MSRA	GCST90200001	sphingomyelin (d18:1/20:0, d16:1/22:0)*	1	-0.0752748	0.271128	0.781292	DeCODE	Q9UJ68	Chen et al.	sphingomyelin (d18:1/20:0, d16:1/22:0)*	HMDB0012102	ENSG00000175806	MSRA	FALSE
45291	MR-IVW LD	7137_8_MSRA_MSRA	7137_8_MSRA_MSRA	GCST90200049	myristoyl dihydrosphingomyelin (d18:0/14:0)*	1	-0.00513186	0.271179	0.984902	DeCODE	Q9UJ68	Chen et al.	myristoyl dihydrosphingomyelin (d18:0/14:0)*	HMDB0012085	ENSG00000175806	MSRA	FALSE
45292	MR-IVW LD	7137_8_MSRA_MSRA	7137_8_MSRA_MSRA	GCST90200056	sphingomyelin (d18:0/18:0, d19:0/17:0)*	1	0.0850867	0.270849	0.753409	DeCODE	Q9UJ68	Chen et al.	sphingomyelin (d18:0/18:0, d19:0/17:0)*	HMDB0012087	ENSG00000175806	MSRA	FALSE
45293	MR-IVW LD	7137_8_MSRA_MSRA	7137_8_MSRA_MSRA	GCST90200279	pantothenate	1	-0.247374	0.272156	0.363381	DeCODE	Q9UJ68	Chen et al.	pantothenate	HMDB0000210	ENSG00000175806	MSRA	FALSE
45294	MR-IVW LD	7137_8_MSRA_MSRA	7137_8_MSRA_MSRA	GCST90200281	phosphoethanolamine	1	0.142242	0.271191	0.599925	DeCODE	Q9UJ68	Chen et al.	phosphoethanolamine	HMDB0000224	ENSG00000175806	MSRA	FALSE
45295	MR-IVW LD	7137_8_MSRA_MSRA	7137_8_MSRA_MSRA	GCST90200283	3-ureidopropionate	1	0.249065	0.283657	0.379917	DeCODE	Q9UJ68	Chen et al.	3-ureidopropionate	HMDB0000026	ENSG00000175806	MSRA	FALSE
45296	MR-IVW LD	7137_8_MSRA_MSRA	7137_8_MSRA_MSRA	GCST90200291	sarcosine	1	-0.255328	0.271675	0.347306	DeCODE	Q9UJ68	Chen et al.	sarcosine	HMDB0000271	ENSG00000175806	MSRA	FALSE
45297	MR-IVW LD	7137_8_MSRA_MSRA	7137_8_MSRA_MSRA	GCST90200292	trans-4-hydroxyproline	1	0.258539	0.271197	0.340424	DeCODE	Q9UJ68	Chen et al.	trans-4-hydroxyproline	HMDB0000725	ENSG00000175806	MSRA	FALSE
45298	MR-IVW LD	7137_8_MSRA_MSRA	7137_8_MSRA_MSRA	GCST90200293	thyroxine	1	0.204556	0.271038	0.450422	DeCODE	Q9UJ68	Chen et al.	thyroxine	HMDB0000248	ENSG00000175806	MSRA	FALSE
45299	MR-IVW LD	7137_8_MSRA_MSRA	7137_8_MSRA_MSRA	GCST90200296	methyl indole-3-acetate	1	0.243519	0.293784	0.407157	DeCODE	Q9UJ68	Chen et al.	methyl indole-3-acetate	HMDB0029738	ENSG00000175806	MSRA	FALSE
45300	MR-IVW LD	7137_8_MSRA_MSRA	7137_8_MSRA_MSRA	GCST90200304	citrate	1	-0.216536	0.27107	0.424396	DeCODE	Q9UJ68	Chen et al.	citrate	HMDB0000094	ENSG00000175806	MSRA	FALSE
45301	MR-IVW LD	7137_8_MSRA_MSRA	7137_8_MSRA_MSRA	GCST90200306	butyrate/isobutyrate (4:0)	1	-0.578546	0.275306	0.0355999	DeCODE	Q9UJ68	Chen et al.	butyrate/isobutyrate (4:0)	HMDB0000039	ENSG00000175806	MSRA	FALSE
45302	MR-IVW LD	7137_8_MSRA_MSRA	7137_8_MSRA_MSRA	GCST90200314	n-acetylneuraminate	1	0.221299	0.272059	0.415977	DeCODE	Q9UJ68	Chen et al.	n-acetylneuraminate	HMDB0000230	ENSG00000175806	MSRA	FALSE
45303	MR-IVW LD	7137_8_MSRA_MSRA	7137_8_MSRA_MSRA	GCST90200318	acetoacetate	1	0.295017	0.29694	0.320454	DeCODE	Q9UJ68	Chen et al.	acetoacetate	HMDB0000060	ENSG00000175806	MSRA	FALSE
45304	MR-IVW LD	7137_8_MSRA_MSRA	7137_8_MSRA_MSRA	GCST90200319	cys-gly, oxidized	1	-0.201447	0.271137	0.4575	DeCODE	Q9UJ68	Chen et al.	cys-gly, oxidized	HMDB0000078	ENSG00000175806	MSRA	FALSE
45305	MR-IVW LD	7137_8_MSRA_MSRA	7137_8_MSRA_MSRA	GCST90200321	cholate	1	-0.158603	0.277323	0.567384	DeCODE	Q9UJ68	Chen et al.	cholate	HMDB0000619	ENSG00000175806	MSRA	FALSE
45306	MR-IVW LD	7137_8_MSRA_MSRA	7137_8_MSRA_MSRA	GCST90200323	creatine	1	0.0100139	0.270671	0.970488	DeCODE	Q9UJ68	Chen et al.	creatine	HMDB0000064	ENSG00000175806	MSRA	FALSE
45307	MR-IVW LD	7137_8_MSRA_MSRA	7137_8_MSRA_MSRA	GCST90200325	glycerol	1	0.459743	0.270624	0.0893523	DeCODE	Q9UJ68	Chen et al.	glycerol	HMDB0000131	ENSG00000175806	MSRA	FALSE
45308	MR-IVW LD	7137_8_MSRA_MSRA	7137_8_MSRA_MSRA	GCST90200327	choline	1	-0.148959	0.271043	0.582609	DeCODE	Q9UJ68	Chen et al.	choline	HMDB0000097	ENSG00000175806	MSRA	FALSE
45309	MR-IVW LD	7137_8_MSRA_MSRA	7137_8_MSRA_MSRA	GCST90200335	stearoyl sphingomyelin (d18:1/18:0)	1	0.330085	0.271089	0.223365	DeCODE	Q9UJ68	Chen et al.	stearoyl sphingomyelin (d18:1/18:0)	HMDB0001348	ENSG00000175806	MSRA	FALSE
45310	MR-IVW LD	7137_8_MSRA_MSRA	7137_8_MSRA_MSRA	GCST90200336	n-palmitoyl-sphingosine (d18:1/16:0)	1	0.299827	0.270962	0.268498	DeCODE	Q9UJ68	Chen et al.	n-palmitoyl-sphingosine (d18:1/16:0)	HMDB0004949	ENSG00000175806	MSRA	FALSE
45311	MR-IVW LD	7137_8_MSRA_MSRA	7137_8_MSRA_MSRA	GCST90200337	taurochenodeoxycholate	1	-0.181662	0.27462	0.50829	DeCODE	Q9UJ68	Chen et al.	taurochenodeoxycholate	HMDB0000951	ENSG00000175806	MSRA	FALSE
45312	MR-IVW LD	7137_8_MSRA_MSRA	7137_8_MSRA_MSRA	GCST90200341	n-stearoyl-sphingosine (d18:1/18:0)*	1	0.402987	0.271143	0.137212	DeCODE	Q9UJ68	Chen et al.	n-stearoyl-sphingosine (d18:1/18:0)*	HMDB0004950	ENSG00000175806	MSRA	FALSE
45313	MR-IVW LD	7137_8_MSRA_MSRA	7137_8_MSRA_MSRA	GCST90200345	s-adenosylhomocysteine (sah)	1	0.0213747	0.314364	0.945791	DeCODE	Q9UJ68	Chen et al.	s-adenosylhomocysteine (sah)	HMDB00939	ENSG00000175806	MSRA	FALSE
45314	MR-IVW LD	7137_8_MSRA_MSRA	7137_8_MSRA_MSRA	GCST90200348	quinolinate	1	-0.369448	0.27199	0.174364	DeCODE	Q9UJ68	Chen et al.	quinolinate	HMDB0000232	ENSG00000175806	MSRA	FALSE
45315	MR-IVW LD	7137_8_MSRA_MSRA	7137_8_MSRA_MSRA	GCST90200349	eicosapentaenoate (epa; 20:5n3)	1	0.158994	0.271124	0.557591	DeCODE	Q9UJ68	Chen et al.	eicosapentaenoate (epa; 20:5n3)	HMDB0001999	ENSG00000175806	MSRA	FALSE
45316	MR-IVW LD	7137_8_MSRA_MSRA	7137_8_MSRA_MSRA	GCST90200351	n-acetylputrescine	1	-0.34443	0.271333	0.204299	DeCODE	Q9UJ68	Chen et al.	n-acetylputrescine	HMDB0002064	ENSG00000175806	MSRA	FALSE
45317	MR-IVW LD	7137_8_MSRA_MSRA	7137_8_MSRA_MSRA	GCST90200354	linoleate (18:2n6)	1	0.249308	0.271067	0.357713	DeCODE	Q9UJ68	Chen et al.	linoleate (18:2n6)	HMDB0006270,HMDB0000673	ENSG00000175806	MSRA	FALSE
45318	MR-IVW LD	7137_8_MSRA_MSRA	7137_8_MSRA_MSRA	GCST90200355	adenosine 5'-diphosphate (adp)	1	0.386266	0.362932	0.287197	DeCODE	Q9UJ68	Chen et al.	adenosine 5'-diphosphate (adp)	HMDB0001341	ENSG00000175806	MSRA	FALSE
45319	MR-IVW LD	7137_8_MSRA_MSRA	7137_8_MSRA_MSRA	GCST90200356	adenosine 5'-monophosphate (amp)	1	0.403901	0.271736	0.13718	DeCODE	Q9UJ68	Chen et al.	adenosine 5'-monophosphate (amp)	HMDB0000045	ENSG00000175806	MSRA	FALSE
45320	MR-IVW LD	7137_8_MSRA_MSRA	7137_8_MSRA_MSRA	GCST90200358	arachidonate (20:4n6)	1	0.355372	0.270856	0.189508	DeCODE	Q9UJ68	Chen et al.	arachidonate (20:4n6)	HMDB0001043	ENSG00000175806	MSRA	FALSE
45321	MR-IVW LD	7137_8_MSRA_MSRA	7137_8_MSRA_MSRA	GCST90200359	5-methylthioadenosine (mta)	1	-0.022109	0.271905	0.935194	DeCODE	Q9UJ68	Chen et al.	5-methylthioadenosine (mta)	HMDB0001173	ENSG00000175806	MSRA	FALSE
45322	MR-IVW LD	7137_8_MSRA_MSRA	7137_8_MSRA_MSRA	GCST90200361	beta-alanine	1	-0.0484478	0.273508	0.859402	DeCODE	Q9UJ68	Chen et al.	beta-alanine	HMDB0000056	ENSG00000175806	MSRA	FALSE
45323	MR-IVW LD	7137_8_MSRA_MSRA	7137_8_MSRA_MSRA	GCST90200362	succinate	1	-0.187738	0.276429	0.49704	DeCODE	Q9UJ68	Chen et al.	succinate	HMDB0000254	ENSG00000175806	MSRA	FALSE
45324	MR-IVW LD	7137_8_MSRA_MSRA	7137_8_MSRA_MSRA	GCST90200363	choline phosphate	1	0.0198003	0.271327	0.941825	DeCODE	Q9UJ68	Chen et al.	choline phosphate	HMDB0001565	ENSG00000175806	MSRA	FALSE
45325	MR-IVW LD	7137_8_MSRA_MSRA	7137_8_MSRA_MSRA	GCST90200364	cysteinylglycine	1	-0.212172	0.271828	0.435075	DeCODE	Q9UJ68	Chen et al.	cysteinylglycine	HMDB0000078	ENSG00000175806	MSRA	FALSE
45326	MR-IVW LD	7137_8_MSRA_MSRA	7137_8_MSRA_MSRA	GCST90200365	phenylpyruvate	1	-0.123002	0.271389	0.650382	DeCODE	Q9UJ68	Chen et al.	phenylpyruvate	HMDB0000205	ENSG00000175806	MSRA	FALSE
45327	MR-IVW LD	7137_8_MSRA_MSRA	7137_8_MSRA_MSRA	GCST90200368	cholesterol	1	0.127296	0.27111	0.638687	DeCODE	Q9UJ68	Chen et al.	cholesterol	HMDB0000067	ENSG00000175806	MSRA	FALSE
45328	MR-IVW LD	7137_8_MSRA_MSRA	7137_8_MSRA_MSRA	GCST90200369	2-hydroxyphenylacetate	1	0.273521	0.28326	0.334236	DeCODE	Q9UJ68	Chen et al.	2-hydroxyphenylacetate	HMDB0000669	ENSG00000175806	MSRA	FALSE
45329	MR-IVW LD	7137_8_MSRA_MSRA	7137_8_MSRA_MSRA	GCST90200370	aspartate	1	0.0686557	0.271194	0.800144	DeCODE	Q9UJ68	Chen et al.	aspartate	HMDB0000191	ENSG00000175806	MSRA	FALSE
45330	MR-IVW LD	7137_8_MSRA_MSRA	7137_8_MSRA_MSRA	GCST90200372	arginine	1	-0.160197	0.271453	0.555092	DeCODE	Q9UJ68	Chen et al.	arginine	HMDB0000517	ENSG00000175806	MSRA	FALSE
45331	MR-IVW LD	7137_8_MSRA_MSRA	7137_8_MSRA_MSRA	GCST90200374	sphinganine	1	0.170157	0.285833	0.551642	DeCODE	Q9UJ68	Chen et al.	sphinganine	HMDB0000269	ENSG00000175806	MSRA	FALSE
45332	MR-IVW LD	7137_8_MSRA_MSRA	7137_8_MSRA_MSRA	GCST90200376	flavin adenine dinucleotide (fad)	1	0.230264	0.311448	0.459705	DeCODE	Q9UJ68	Chen et al.	flavin adenine dinucleotide (fad)	HMDB0001248	ENSG00000175806	MSRA	FALSE
45333	MR-IVW LD	7137_8_MSRA_MSRA	7137_8_MSRA_MSRA	GCST90200377	histidine	1	0.0584533	0.271689	0.829652	DeCODE	Q9UJ68	Chen et al.	histidine	HMDB0000177	ENSG00000175806	MSRA	FALSE
45334	MR-IVW LD	7137_8_MSRA_MSRA	7137_8_MSRA_MSRA	GCST90200378	cortisol	1	-0.196707	0.272178	0.469856	DeCODE	Q9UJ68	Chen et al.	cortisol	HMDB0000063	ENSG00000175806	MSRA	FALSE
45335	MR-IVW LD	7137_8_MSRA_MSRA	7137_8_MSRA_MSRA	GCST90200379	hypotaurine	1	0.245487	0.271858	0.366528	DeCODE	Q9UJ68	Chen et al.	hypotaurine	HMDB0000965	ENSG00000175806	MSRA	FALSE
45336	MR-IVW LD	7137_8_MSRA_MSRA	7137_8_MSRA_MSRA	GCST90200382	cystine	1	0.469413	0.272403	0.0848476	DeCODE	Q9UJ68	Chen et al.	cystine	HMDB0000192	ENSG00000175806	MSRA	FALSE
45337	MR-IVW LD	7137_8_MSRA_MSRA	7137_8_MSRA_MSRA	GCST90200383	cystathionine	1	0.253454	0.275195	0.357052	DeCODE	Q9UJ68	Chen et al.	cystathionine	HMDB0000099	ENSG00000175806	MSRA	FALSE
45338	MR-IVW LD	7137_8_MSRA_MSRA	7137_8_MSRA_MSRA	GCST90200384	guanidinoacetate	1	0.183933	0.271435	0.498004	DeCODE	Q9UJ68	Chen et al.	guanidinoacetate	HMDB0000128	ENSG00000175806	MSRA	FALSE
45339	MR-IVW LD	7137_8_MSRA_MSRA	7137_8_MSRA_MSRA	GCST90200385	sphingosine	1	0.191362	0.275752	0.487705	DeCODE	Q9UJ68	Chen et al.	sphingosine	HMDB0000252	ENSG00000175806	MSRA	FALSE
45340	MR-IVW LD	7137_8_MSRA_MSRA	7137_8_MSRA_MSRA	GCST90200390	stearate (18:0)	1	0.170866	0.270877	0.528179	DeCODE	Q9UJ68	Chen et al.	stearate (18:0)	HMDB0000827	ENSG00000175806	MSRA	FALSE
45341	MR-IVW LD	7137_8_MSRA_MSRA	7137_8_MSRA_MSRA	GCST90200391	methionine	1	0.0997676	0.271704	0.713476	DeCODE	Q9UJ68	Chen et al.	methionine	HMDB0000696	ENSG00000175806	MSRA	TRUE
45342	MR-IVW LD	7137_8_MSRA_MSRA	7137_8_MSRA_MSRA	GCST90200392	orotate	1	-0.594723	0.273193	0.0294856	DeCODE	Q9UJ68	Chen et al.	orotate	HMDB0000226	ENSG00000175806	MSRA	FALSE
45343	MR-IVW LD	7137_8_MSRA_MSRA	7137_8_MSRA_MSRA	GCST90200393	phosphate	1	0.570013	0.271221	0.0355838	DeCODE	Q9UJ68	Chen et al.	phosphate	HMDB0001429	ENSG00000175806	MSRA	FALSE
45344	MR-IVW LD	7137_8_MSRA_MSRA	7137_8_MSRA_MSRA	GCST90200394	inosine	1	-0.053703	0.350529	0.878236	DeCODE	Q9UJ68	Chen et al.	inosine	HMDB0000195	ENSG00000175806	MSRA	FALSE
45345	MR-IVW LD	7137_8_MSRA_MSRA	7137_8_MSRA_MSRA	GCST90200395	inosine 5'-monophosphate (imp)	1	0.297824	0.361697	0.410276	DeCODE	Q9UJ68	Chen et al.	inosine 5'-monophosphate (imp)	HMDB0000175	ENSG00000175806	MSRA	FALSE
45346	MR-IVW LD	7137_8_MSRA_MSRA	7137_8_MSRA_MSRA	GCST90200396	phenylalanine	1	-0.0996017	0.271605	0.713831	DeCODE	Q9UJ68	Chen et al.	phenylalanine	HMDB0000159	ENSG00000175806	MSRA	FALSE
45347	MR-IVW LD	7137_8_MSRA_MSRA	7137_8_MSRA_MSRA	GCST90200397	palmitate (16:0)	1	0.248912	0.270919	0.358216	DeCODE	Q9UJ68	Chen et al.	palmitate (16:0)	HMDB0000220	ENSG00000175806	MSRA	FALSE
45348	MR-IVW LD	7137_8_MSRA_MSRA	7137_8_MSRA_MSRA	GCST90200400	nicotinamide	1	-0.0937249	0.273574	0.731904	DeCODE	Q9UJ68	Chen et al.	nicotinamide	HMDB0001406	ENSG00000175806	MSRA	FALSE
45349	MR-IVW LD	7137_8_MSRA_MSRA	7137_8_MSRA_MSRA	GCST90200401	myo-inositol	1	-0.520078	0.272126	0.055983	DeCODE	Q9UJ68	Chen et al.	myo-inositol	HMDB0000211	ENSG00000175806	MSRA	FALSE
45350	MR-IVW LD	7137_8_MSRA_MSRA	7137_8_MSRA_MSRA	GCST90200403	citrulline	1	0.37323	0.272755	0.171196	DeCODE	Q9UJ68	Chen et al.	citrulline	HMDB0000904	ENSG00000175806	MSRA	FALSE
45351	MR-IVW LD	7137_8_MSRA_MSRA	7137_8_MSRA_MSRA	GCST90200404	ornithine	1	0.152233	0.271157	0.57451	DeCODE	Q9UJ68	Chen et al.	ornithine	HMDB0000214	ENSG00000175806	MSRA	FALSE
45352	MR-IVW LD	7137_8_MSRA_MSRA	7137_8_MSRA_MSRA	GCST90200405	retinol (vitamin a)	1	9.63521e-05	0.271294	0.999717	DeCODE	Q9UJ68	Chen et al.	retinol (vitamin a)	HMDB0000305	ENSG00000175806	MSRA	FALSE
45353	MR-IVW LD	7137_8_MSRA_MSRA	7137_8_MSRA_MSRA	GCST90200406	1-methylnicotinamide	1	-0.271108	0.272154	0.319174	DeCODE	Q9UJ68	Chen et al.	1-methylnicotinamide	HMDB0000699	ENSG00000175806	MSRA	FALSE
45354	MR-IVW LD	7137_8_MSRA_MSRA	7137_8_MSRA_MSRA	GCST90200407	uridine	1	0.241247	0.271182	0.373675	DeCODE	Q9UJ68	Chen et al.	uridine	HMDB0000296	ENSG00000175806	MSRA	FALSE
45355	MR-IVW LD	7137_8_MSRA_MSRA	7137_8_MSRA_MSRA	GCST90200410	phytanate	1	-0.0545554	0.271689	0.840854	DeCODE	Q9UJ68	Chen et al.	phytanate	HMDB0000801	ENSG00000175806	MSRA	FALSE
45356	MR-IVW LD	7137_8_MSRA_MSRA	7137_8_MSRA_MSRA	GCST90200412	glutamate	1	-0.393045	0.270604	0.14637	DeCODE	Q9UJ68	Chen et al.	glutamate	HMDB0000148	ENSG00000175806	MSRA	FALSE
45357	MR-IVW LD	7137_8_MSRA_MSRA	7137_8_MSRA_MSRA	GCST90200413	2'-deoxyuridine	1	0.372265	0.276894	0.178808	DeCODE	Q9UJ68	Chen et al.	2'-deoxyuridine	HMDB0000012	ENSG00000175806	MSRA	FALSE
45358	MR-IVW LD	7137_8_MSRA_MSRA	7137_8_MSRA_MSRA	GCST90200415	serine	1	0.450573	0.270855	0.0962081	DeCODE	Q9UJ68	Chen et al.	serine	HMDB0000187	ENSG00000175806	MSRA	FALSE
45359	MR-IVW LD	7137_8_MSRA_MSRA	7137_8_MSRA_MSRA	GCST90200417	urea	1	0.147791	0.271437	0.586114	DeCODE	Q9UJ68	Chen et al.	urea	HMDB0000294	ENSG00000175806	MSRA	FALSE
45360	MR-IVW LD	7137_8_MSRA_MSRA	7137_8_MSRA_MSRA	GCST90200418	pyridoxal	1	-0.267203	0.275073	0.331355	DeCODE	Q9UJ68	Chen et al.	pyridoxal	HMDB0001545	ENSG00000175806	MSRA	FALSE
45361	MR-IVW LD	7137_8_MSRA_MSRA	7137_8_MSRA_MSRA	GCST90200419	glutamine	1	0.105995	0.271193	0.69591	DeCODE	Q9UJ68	Chen et al.	glutamine	HMDB0000641	ENSG00000175806	MSRA	FALSE
45362	MR-IVW LD	7137_8_MSRA_MSRA	7137_8_MSRA_MSRA	GCST90200422	serotonin	1	0.425724	0.284479	0.134523	DeCODE	Q9UJ68	Chen et al.	serotonin	HMDB0000259	ENSG00000175806	MSRA	FALSE
45363	MR-IVW LD	7137_8_MSRA_MSRA	7137_8_MSRA_MSRA	GCST90200423	spermidine	1	0.42909	0.287368	0.135392	DeCODE	Q9UJ68	Chen et al.	spermidine	HMDB0001257	ENSG00000175806	MSRA	FALSE
45364	MR-IVW LD	7137_8_MSRA_MSRA	7137_8_MSRA_MSRA	GCST90200427	tyrosine	1	0.0497736	0.271211	0.854387	DeCODE	Q9UJ68	Chen et al.	tyrosine	HMDB0000158	ENSG00000175806	MSRA	FALSE
45365	MR-IVW LD	7137_8_MSRA_MSRA	7137_8_MSRA_MSRA	GCST90200429	cytidine	1	0.089954	0.281514	0.749319	DeCODE	Q9UJ68	Chen et al.	cytidine	HMDB0000089	ENSG00000175806	MSRA	FALSE
45366	MR-IVW LD	7137_8_MSRA_MSRA	7137_8_MSRA_MSRA	GCST90200430	pyruvate	1	-0.341266	0.271071	0.208046	DeCODE	Q9UJ68	Chen et al.	pyruvate	HMDB0000243	ENSG00000175806	MSRA	FALSE
45367	MR-IVW LD	7137_8_MSRA_MSRA	7137_8_MSRA_MSRA	GCST90200431	alanine	1	-0.164396	0.270992	0.544087	DeCODE	Q9UJ68	Chen et al.	alanine	HMDB0000161	ENSG00000175806	MSRA	FALSE
45368	MR-IVW LD	7137_8_MSRA_MSRA	7137_8_MSRA_MSRA	GCST90200432	threonine	1	0.294794	0.271308	0.277227	DeCODE	Q9UJ68	Chen et al.	threonine	HMDB0000167	ENSG00000175806	MSRA	FALSE
45369	MR-IVW LD	7137_8_MSRA_MSRA	7137_8_MSRA_MSRA	GCST90200437	fructose	1	-0.0290682	0.273121	0.915242	DeCODE	Q9UJ68	Chen et al.	fructose	HMDB0000660	ENSG00000175806	MSRA	FALSE
45370	MR-IVW LD	7137_8_MSRA_MSRA	7137_8_MSRA_MSRA	GCST90200438	alpha-ketobutyrate	1	0.0669015	0.272202	0.805854	DeCODE	Q9UJ68	Chen et al.	alpha-ketobutyrate	HMDB0000005	ENSG00000175806	MSRA	FALSE
45371	MR-IVW LD	7137_8_MSRA_MSRA	7137_8_MSRA_MSRA	GCST90200439	cysteine	1	-0.013808	0.271805	0.959484	DeCODE	Q9UJ68	Chen et al.	cysteine	HMDB0000574	ENSG00000175806	MSRA	FALSE
45372	MR-IVW LD	7137_8_MSRA_MSRA	7137_8_MSRA_MSRA	GCST90200440	glucose	1	-0.214626	0.273347	0.432348	DeCODE	Q9UJ68	Chen et al.	glucose	HMDB0000122	ENSG00000175806	MSRA	FALSE
45373	MR-IVW LD	7137_8_MSRA_MSRA	7137_8_MSRA_MSRA	GCST90200441	tryptophan	1	0.0356702	0.271491	0.89547	DeCODE	Q9UJ68	Chen et al.	tryptophan	HMDB0000929	ENSG00000175806	MSRA	FALSE
45374	MR-IVW LD	7137_8_MSRA_MSRA	7137_8_MSRA_MSRA	GCST90200442	valine	1	-0.0596274	0.271293	0.826035	DeCODE	Q9UJ68	Chen et al.	valine	HMDB0000883	ENSG00000175806	MSRA	FALSE
45375	MR-IVW LD	7137_8_MSRA_MSRA	7137_8_MSRA_MSRA	GCST90200444	dihydroorotate	1	-0.169283	0.272147	0.533923	DeCODE	Q9UJ68	Chen et al.	dihydroorotate	HMDB03349	ENSG00000175806	MSRA	FALSE
45376	MR-IVW LD	7137_8_MSRA_MSRA	7137_8_MSRA_MSRA	GCST90200447	maltose	1	0.0241062	0.309148	0.937847	DeCODE	Q9UJ68	Chen et al.	maltose	HMDB0000163	ENSG00000175806	MSRA	FALSE
45377	MR-IVW LD	7137_8_MSRA_MSRA	7137_8_MSRA_MSRA	GCST90200452	asparagine	1	-0.0672932	0.271326	0.804122	DeCODE	Q9UJ68	Chen et al.	asparagine	HMDB0000168	ENSG00000175806	MSRA	FALSE
45378	MR-IVW LD	7137_8_MSRA_MSRA	7137_8_MSRA_MSRA	GCST90200455	alpha-ketoglutarate	1	0.0856995	0.27187	0.752593	DeCODE	Q9UJ68	Chen et al.	alpha-ketoglutarate	HMDB0000208	ENSG00000175806	MSRA	FALSE
45379	MR-IVW LD	7137_8_MSRA_MSRA	7137_8_MSRA_MSRA	GCST90200680	5-acetylamino-6-formylamino-3-methyluracil	1	-0.159505	0.282619	0.572495	DeCODE	Q9UJ68	Chen et al.	5-acetylamino-6-formylamino-3-methyluracil	HMDB0011105	ENSG00000175806	MSRA	FALSE
45380	MR-IVW LD	7137_8_MSRA_MSRA	7137_8_MSRA_MSRA	GCST90200684	n-acetyl-aspartyl-glutamate (naag)	1	-0.185323	0.280666	0.509064	DeCODE	Q9UJ68	Chen et al.	n-acetyl-aspartyl-glutamate (naag)	HMDB0001067	ENSG00000175806	MSRA	FALSE
45381	MR-IVW LD	7137_8_MSRA_MSRA	7137_8_MSRA_MSRA	GCST90200687	bilirubin (e,z or z,e)*	1	-0.0966296	0.27144	0.721849	DeCODE	Q9UJ68	Chen et al.	bilirubin (e,z or z,e)*	HMDB0000488	ENSG00000175806	MSRA	FALSE
45382	MR-IVW LD	7137_8_MSRA_MSRA	7137_8_MSRA_MSRA	GCST90200691	n-delta-acetylornithine	1	-0.155256	0.271091	0.566844	DeCODE	Q9UJ68	Chen et al.	n-delta-acetylornithine	HMDB0003357	ENSG00000175806	MSRA	FALSE
45383	MR-IVW LD	7137_8_MSRA_MSRA	7137_8_MSRA_MSRA	GCST90200704	bilirubin (z,z)	1	-0.0619388	0.271063	0.819255	DeCODE	Q9UJ68	Chen et al.	bilirubin (z,z)	HMDB0000054	ENSG00000175806	MSRA	FALSE
45384	MR-IVW LD	7137_8_MSRA_MSRA	7137_8_MSRA_MSRA	GCST90200706	biliverdin	1	0.169331	0.271041	0.53214	DeCODE	Q9UJ68	Chen et al.	biliverdin	HMDB0001008	ENSG00000175806	MSRA	FALSE
45385	MR-IVW LD	7137_8_MSRA_MSRA	7137_8_MSRA_MSRA	GCST90200707	glycine	1	0.278168	0.27103	0.304733	DeCODE	Q9UJ68	Chen et al.	glycine	HMDB0000123	ENSG00000175806	MSRA	FALSE
45386	MR-IVW LD	7137_8_MSRA_MSRA	7137_8_MSRA_MSRA	M00053	glutamine	1	-0.391237	0.286907	0.172682	DeCODE	Q9UJ68	Shin et al.	glutamine	HMDB0000641	ENSG00000175806	MSRA	FALSE
45387	MR-IVW LD	7137_8_MSRA_MSRA	7137_8_MSRA_MSRA	M00054	tryptophan	1	-0.606284	0.287187	0.0347628	DeCODE	Q9UJ68	Shin et al.	tryptophan	HMDB0000929	ENSG00000175806	MSRA	FALSE
45388	MR-IVW LD	7137_8_MSRA_MSRA	7137_8_MSRA_MSRA	M00059	histidine	1	0.0957574	0.287272	0.738883	DeCODE	Q9UJ68	Shin et al.	histidine	HMDB0000177	ENSG00000175806	MSRA	FALSE
45389	MR-IVW LD	7137_8_MSRA_MSRA	7137_8_MSRA_MSRA	M00063	cholesterol	1	0.168866	0.287073	0.556374	DeCODE	Q9UJ68	Shin et al.	cholesterol	HMDB0000067	ENSG00000175806	MSRA	FALSE
45390	MR-IVW LD	7137_8_MSRA_MSRA	7137_8_MSRA_MSRA	M00064	phenylalanine	1	-0.31121	0.287271	0.27866	DeCODE	Q9UJ68	Shin et al.	phenylalanine	HMDB0000159	ENSG00000175806	MSRA	FALSE
45391	MR-IVW LD	7137_8_MSRA_MSRA	7137_8_MSRA_MSRA	M00555	adenosine	1	-0.718369	0.287348	0.0124193	DeCODE	Q9UJ68	Shin et al.	adenosine	HMDB0000050	ENSG00000175806	MSRA	FALSE
45392	MR-IVW LD	7137_8_MSRA_MSRA	7137_8_MSRA_MSRA	M00577	fructose	1	0.202164	0.287695	0.482241	DeCODE	Q9UJ68	Shin et al.	fructose	HMDB0000660	ENSG00000175806	MSRA	FALSE
45393	MR-IVW LD	7137_8_MSRA_MSRA	7137_8_MSRA_MSRA	M00599	pyruvate	1	-0.496368	0.289548	0.0864763	DeCODE	Q9UJ68	Shin et al.	pyruvate	HMDB0000243	ENSG00000175806	MSRA	FALSE
45394	MR-IVW LD	7137_8_MSRA_MSRA	7137_8_MSRA_MSRA	M00606	uridine	1	-0.253481	0.287279	0.377586	DeCODE	Q9UJ68	Shin et al.	uridine	HMDB0000296	ENSG00000175806	MSRA	FALSE
45395	MR-IVW LD	7137_8_MSRA_MSRA	7137_8_MSRA_MSRA	M01105	linoleate (18:2n6)	1	-0.0599384	0.287704	0.834969	DeCODE	Q9UJ68	Shin et al.	linoleate (18:2n6)	HMDB0006270,HMDB0000673	ENSG00000175806	MSRA	FALSE
45396	MR-IVW LD	7137_8_MSRA_MSRA	7137_8_MSRA_MSRA	M01110	arachidonate (20:4n6)	1	-0.17222	0.287033	0.548506	DeCODE	Q9UJ68	Shin et al.	arachidonate (20:4n6)	HMDB0001043	ENSG00000175806	MSRA	FALSE
45397	MR-IVW LD	7137_8_MSRA_MSRA	7137_8_MSRA_MSRA	M01123	inosine	1	0.0932526	0.479585	0.845828	DeCODE	Q9UJ68	Shin et al.	inosine	HMDB0000195	ENSG00000175806	MSRA	FALSE
45398	MR-IVW LD	7137_8_MSRA_MSRA	7137_8_MSRA_MSRA	M01284	threonine	1	0.149734	0.326692	0.646713	DeCODE	Q9UJ68	Shin et al.	threonine	HMDB0000167	ENSG00000175806	MSRA	FALSE
45399	MR-IVW LD	7137_8_MSRA_MSRA	7137_8_MSRA_MSRA	M01299	tyrosine	1	-0.520462	0.287152	0.069909	DeCODE	Q9UJ68	Shin et al.	tyrosine	HMDB0000158	ENSG00000175806	MSRA	FALSE
45400	MR-IVW LD	7137_8_MSRA_MSRA	7137_8_MSRA_MSRA	M01302	methionine	1	-0.451601	0.287382	0.116083	DeCODE	Q9UJ68	Shin et al.	methionine	HMDB0000696	ENSG00000175806	MSRA	TRUE
45401	MR-IVW LD	7137_8_MSRA_MSRA	7137_8_MSRA_MSRA	M01336	palmitate (16:0)	1	-0.287313	0.287313	0.317311	DeCODE	Q9UJ68	Shin et al.	palmitate (16:0)	HMDB0000220	ENSG00000175806	MSRA	FALSE
45402	MR-IVW LD	7137_8_MSRA_MSRA	7137_8_MSRA_MSRA	M01358	stearate (18:0)	1	-0.30415	0.287252	0.28968	DeCODE	Q9UJ68	Shin et al.	stearate (18:0)	HMDB0000827	ENSG00000175806	MSRA	FALSE
45403	MR-IVW LD	7137_8_MSRA_MSRA	7137_8_MSRA_MSRA	M01493	ornithine	1	0.0600449	0.288216	0.834969	DeCODE	Q9UJ68	Shin et al.	ornithine	HMDB0000214	ENSG00000175806	MSRA	FALSE
45404	MR-IVW LD	7137_8_MSRA_MSRA	7137_8_MSRA_MSRA	M01508	pantothenate	1	-0.145577	0.291155	0.617075	DeCODE	Q9UJ68	Shin et al.	pantothenate	HMDB0000210	ENSG00000175806	MSRA	FALSE
45405	MR-IVW LD	7137_8_MSRA_MSRA	7137_8_MSRA_MSRA	M01564	citrate	1	0.0797492	0.287097	0.781183	DeCODE	Q9UJ68	Shin et al.	citrate	HMDB0000094	ENSG00000175806	MSRA	FALSE
45406	MR-IVW LD	7137_8_MSRA_MSRA	7137_8_MSRA_MSRA	M01638	arginine	1	-0.190628	0.292297	0.514289	DeCODE	Q9UJ68	Shin et al.	arginine	HMDB0000517	ENSG00000175806	MSRA	FALSE
45407	MR-IVW LD	7137_8_MSRA_MSRA	7137_8_MSRA_MSRA	M01640	ascorbate (vitamin c)	1	-0.970677	0.542002	0.0733079	DeCODE	Q9UJ68	Shin et al.	ascorbate (vitamin c)	HMDB0000044	ENSG00000175806	MSRA	FALSE
45408	MR-IVW LD	7137_8_MSRA_MSRA	7137_8_MSRA_MSRA	M01649	valine	1	-0.119664	0.287193	0.676922	DeCODE	Q9UJ68	Shin et al.	valine	HMDB0000883	ENSG00000175806	MSRA	FALSE
45409	MR-IVW LD	7137_8_MSRA_MSRA	7137_8_MSRA_MSRA	M01670	urea	1	-0.195433	0.287402	0.496504	DeCODE	Q9UJ68	Shin et al.	urea	HMDB0000294	ENSG00000175806	MSRA	FALSE
45410	MR-IVW LD	7137_8_MSRA_MSRA	7137_8_MSRA_MSRA	M01712	cortisol	1	-0.27845	0.287432	0.33267	DeCODE	Q9UJ68	Shin et al.	cortisol	HMDB0000063	ENSG00000175806	MSRA	FALSE
45411	MR-IVW LD	7137_8_MSRA_MSRA	7137_8_MSRA_MSRA	M01827	riboflavin (vitamin b2)	1	0.0881179	0.624168	0.887731	DeCODE	Q9UJ68	Shin et al.	riboflavin (vitamin b2)	HMDB0000244	ENSG00000175806	MSRA	FALSE
45412	MR-IVW LD	7137_8_MSRA_MSRA	7137_8_MSRA_MSRA	M02132	citrulline	1	0.20319	0.287852	0.480261	DeCODE	Q9UJ68	Shin et al.	citrulline	HMDB0000904	ENSG00000175806	MSRA	FALSE
45413	MR-IVW LD	7137_8_MSRA_MSRA	7137_8_MSRA_MSRA	M02137	biliverdin	1	-0.276948	0.311567	0.374063	DeCODE	Q9UJ68	Shin et al.	biliverdin	HMDB0001008	ENSG00000175806	MSRA	FALSE
45414	MR-IVW LD	7137_8_MSRA_MSRA	7137_8_MSRA_MSRA	M02342	serotonin (5ht)	1	-0.119275	0.323747	0.712559	DeCODE	Q9UJ68	Shin et al.	serotonin (5ht)	HMDB0000259	ENSG00000175806	MSRA	FALSE
45415	MR-IVW LD	7137_8_MSRA_MSRA	7137_8_MSRA_MSRA	M03147	xanthine	1	0.183135	0.305224	0.548506	DeCODE	Q9UJ68	Shin et al.	xanthine	HMDB0000292	ENSG00000175806	MSRA	FALSE
45416	MR-IVW LD	7137_8_MSRA_MSRA	7137_8_MSRA_MSRA	M11438	phosphate	1	-0.0442381	0.287548	0.877731	DeCODE	Q9UJ68	Shin et al.	phosphate	HMDB0001429	ENSG00000175806	MSRA	FALSE
45417	MR-IVW LD	7137_8_MSRA_MSRA	7137_8_MSRA_MSRA	M15122	glycerol	1	-0.0459732	0.287332	0.872881	DeCODE	Q9UJ68	Shin et al.	glycerol	HMDB0000131	ENSG00000175806	MSRA	FALSE
45418	MR-IVW LD	7137_8_MSRA_MSRA	7137_8_MSRA_MSRA	M15488	acetylphosphate	1	-0.718369	0.287348	0.0124193	DeCODE	Q9UJ68	Shin et al.	acetylphosphate	HMDB0001494	ENSG00000175806	MSRA	FALSE
45419	MR-IVW LD	7137_8_MSRA_MSRA	7137_8_MSRA_MSRA	M15506	choline	1	-0.0411653	0.288157	0.886403	DeCODE	Q9UJ68	Shin et al.	choline	HMDB0000097	ENSG00000175806	MSRA	FALSE
45420	MR-IVW LD	7137_8_MSRA_MSRA	7137_8_MSRA_MSRA	M15630	n-acetylornithine	1	0.0346958	0.291445	0.905238	DeCODE	Q9UJ68	Shin et al.	n-acetylornithine	HMDB0003357	ENSG00000175806	MSRA	FALSE
45421	MR-IVW LD	7137_8_MSRA_MSRA	7137_8_MSRA_MSRA	M15677	3-methylhistidine	1	-0.133666	0.33214	0.687361	DeCODE	Q9UJ68	Shin et al.	3-methylhistidine	HMDB0000479	ENSG00000175806	MSRA	FALSE
45422	MR-IVW LD	7137_8_MSRA_MSRA	7137_8_MSRA_MSRA	M15990	glycerophosphorylcholine (gpc)	1	0.0634588	0.299163	0.832012	DeCODE	Q9UJ68	Shin et al.	glycerophosphorylcholine (gpc)	HMDB0000086	ENSG00000175806	MSRA	FALSE
45423	MR-IVW LD	7137_8_MSRA_MSRA	7137_8_MSRA_MSRA	M15996	aspartate	1	-0.174754	0.288723	0.545004	DeCODE	Q9UJ68	Shin et al.	aspartate	HMDB0000191	ENSG00000175806	MSRA	FALSE
45424	MR-IVW LD	7137_8_MSRA_MSRA	7137_8_MSRA_MSRA	M18254	paraxanthine	1	-0.250512	0.292971	0.392511	DeCODE	Q9UJ68	Shin et al.	paraxanthine	HMDB0001860	ENSG00000175806	MSRA	FALSE
45425	MR-IVW LD	7137_8_MSRA_MSRA	7137_8_MSRA_MSRA	M18467	eicosapentaenoate (epa; 20:5n3)	1	-0.2073	0.28703	0.470158	DeCODE	Q9UJ68	Shin et al.	eicosapentaenoate (epa; 20:5n3)	HMDB0001999	ENSG00000175806	MSRA	FALSE
45426	MR-IVW LD	7137_8_MSRA_MSRA	7137_8_MSRA_MSRA	M18474	estrone 3-sulfate	1	0.315995	0.813519	0.697698	DeCODE	Q9UJ68	Shin et al.	estrone 3-sulfate	HMDB0001425	ENSG00000175806	MSRA	FALSE
45427	MR-IVW LD	7137_8_MSRA_MSRA	7137_8_MSRA_MSRA	M18494	taurochenodeoxycholate	1	0.113727	0.336011	0.735015	DeCODE	Q9UJ68	Shin et al.	taurochenodeoxycholate	HMDB0000951	ENSG00000175806	MSRA	FALSE
45428	MR-IVW LD	7137_8_MSRA_MSRA	7137_8_MSRA_MSRA	M19323	docosahexaenoate (dha; 22:6n3)	1	-0.388248	0.286966	0.176074	DeCODE	Q9UJ68	Shin et al.	docosahexaenoate (dha; 22:6n3)	HMDB0002183	ENSG00000175806	MSRA	FALSE
45429	MR-IVW LD	7137_8_MSRA_MSRA	7137_8_MSRA_MSRA	M19934	myo-inositol	1	-0.608202	0.287206	0.034205	DeCODE	Q9UJ68	Shin et al.	myo-inositol	HMDB0000211	ENSG00000175806	MSRA	FALSE
45430	MR-IVW LD	7137_8_MSRA_MSRA	7137_8_MSRA_MSRA	M20489	glucose	1	-0.287842	0.287842	0.317311	DeCODE	Q9UJ68	Shin et al.	glucose	HMDB0000122	ENSG00000175806	MSRA	FALSE
45431	MR-IVW LD	7137_8_MSRA_MSRA	7137_8_MSRA_MSRA	M21044	2-hydroxybutyrate (ahb)	1	-0.234856	0.287047	0.413253	DeCODE	Q9UJ68	Shin et al.	2-hydroxybutyrate (ahb)	HMDB0000008	ENSG00000175806	MSRA	FALSE
45432	MR-IVW LD	7137_8_MSRA_MSRA	7137_8_MSRA_MSRA	M22189	palmitoylcarnitine (c16)	1	-0.595172	0.289083	0.0395111	DeCODE	Q9UJ68	Shin et al.	palmitoylcarnitine (c16)	HMDB0000222	ENSG00000175806	MSRA	FALSE
45433	MR-IVW LD	7137_8_MSRA_MSRA	7137_8_MSRA_MSRA	M22842	cholate	1	0.365075	0.329219	0.267469	DeCODE	Q9UJ68	Shin et al.	cholate	HMDB0000619	ENSG00000175806	MSRA	FALSE
45434	MR-IVW LD	7137_8_MSRA_MSRA	7137_8_MSRA_MSRA	M27716	bilirubin (z,z)	1	-0.349877	0.3081	0.256127	DeCODE	Q9UJ68	Shin et al.	bilirubin (z,z)	HMDB0000054	ENSG00000175806	MSRA	FALSE
45435	MR-IVW LD	7137_8_MSRA_MSRA	7137_8_MSRA_MSRA	M27718	creatine	1	0.155091	0.286918	0.588824	DeCODE	Q9UJ68	Shin et al.	creatine	HMDB0000064	ENSG00000175806	MSRA	FALSE
45436	MR-IVW LD	7137_8_MSRA_MSRA	7137_8_MSRA_MSRA	M31453	cysteine	1	0.17352	0.2892	0.548506	DeCODE	Q9UJ68	Shin et al.	cysteine	HMDB0000574	ENSG00000175806	MSRA	FALSE
45437	MR-IVW LD	7137_8_MSRA_MSRA	7137_8_MSRA_MSRA	M31454	cystine	1	0.517579	0.553274	0.349539	DeCODE	Q9UJ68	Shin et al.	cystine	HMDB0000192	ENSG00000175806	MSRA	FALSE
45438	MR-IVW LD	7137_8_MSRA_MSRA	7137_8_MSRA_MSRA	M32198	acetylcarnitine (c2)	1	-0.321698	0.28723	0.262714	DeCODE	Q9UJ68	Shin et al.	acetylcarnitine (c2)	HMDB0000201	ENSG00000175806	MSRA	FALSE
45439	MR-IVW LD	7137_8_MSRA_MSRA	7137_8_MSRA_MSRA	M32315	serine	1	-0.124951	0.287388	0.66372	DeCODE	Q9UJ68	Shin et al.	serine	HMDB0000187	ENSG00000175806	MSRA	FALSE
45440	MR-IVW LD	7137_8_MSRA_MSRA	7137_8_MSRA_MSRA	M32319	trans-4-hydroxyproline	1	-0.349329	0.287226	0.223903	DeCODE	Q9UJ68	Shin et al.	trans-4-hydroxyproline	HMDB0000725	ENSG00000175806	MSRA	FALSE
45441	MR-IVW LD	7137_8_MSRA_MSRA	7137_8_MSRA_MSRA	M32322	glutamate	1	-0.393872	0.287199	0.170241	DeCODE	Q9UJ68	Shin et al.	glutamate	HMDB0000148	ENSG00000175806	MSRA	FALSE
45442	MR-IVW LD	7137_8_MSRA_MSRA	7137_8_MSRA_MSRA	M32338	glycine	1	0.203465	0.287245	0.478738	DeCODE	Q9UJ68	Shin et al.	glycine	HMDB0000123	ENSG00000175806	MSRA	FALSE
45443	MR-IVW LD	7137_8_MSRA_MSRA	7137_8_MSRA_MSRA	M32339	alanine	1	-0.303438	0.287468	0.291171	DeCODE	Q9UJ68	Shin et al.	alanine	HMDB0000161	ENSG00000175806	MSRA	FALSE
45444	MR-IVW LD	7137_8_MSRA_MSRA	7137_8_MSRA_MSRA	M32425	dehydroepiandrosterone sulfate (dhea-s)	1	-0.181851	0.287442	0.52696	DeCODE	Q9UJ68	Shin et al.	dehydroepiandrosterone sulfate (dhea-s)	HMDB0001032	ENSG00000175806	MSRA	FALSE
45445	MR-IVW LD	7137_8_MSRA_MSRA	7137_8_MSRA_MSRA	M32458	oleamide	1	-0.0990366	0.29711	0.738883	DeCODE	Q9UJ68	Shin et al.	oleamide	HMDB0002117	ENSG00000175806	MSRA	FALSE
45446	MR-IVW LD	7137_8_MSRA_MSRA	7137_8_MSRA_MSRA	M32593	heme	1	0.990242	0.319004	0.00190816	DeCODE	Q9UJ68	Shin et al.	heme	HMDB0003178	ENSG00000175806	MSRA	FALSE
45447	MR-IVW LD	7137_8_MSRA_MSRA	7137_8_MSRA_MSRA	M33453	alpha-ketoglutarate	1	-0.497709	0.325773	0.126568	DeCODE	Q9UJ68	Shin et al.	alpha-ketoglutarate	HMDB0000208	ENSG00000175806	MSRA	FALSE
45448	MR-IVW LD	7137_8_MSRA_MSRA	7137_8_MSRA_MSRA	M34106	bilirubin (e,z or z,e)*	1	-0.548549	0.3497	0.116735	DeCODE	Q9UJ68	Shin et al.	bilirubin (e,z or z,e)*	HMDB0000488	ENSG00000175806	MSRA	FALSE
45449	MR-IVW LD	7137_8_MSRA_MSRA	7137_8_MSRA_MSRA	M34283	asparagine	1	-0.543941	0.287969	0.0589067	DeCODE	Q9UJ68	Shin et al.	asparagine	HMDB0000168	ENSG00000175806	MSRA	FALSE
45450	MR-IVW LD	7137_8_MSRA_MSRA	7137_8_MSRA_MSRA	bioa_001	alanine	1	-0.0317651	0.0838129	0.704688	DeCODE	Q9UJ68	Lotta et al.	alanine	HMDB0000161	ENSG00000175806	MSRA	FALSE
45451	MR-IVW LD	7137_8_MSRA_MSRA	7137_8_MSRA_MSRA	bioa_002	arginine	1	0.10893	0.140555	0.43834	DeCODE	Q9UJ68	Lotta et al.	arginine	HMDB0000517	ENSG00000175806	MSRA	FALSE
45452	MR-IVW LD	7137_8_MSRA_MSRA	7137_8_MSRA_MSRA	bioa_003	asparagine	1	-0.10816	0.140104	0.440114	DeCODE	Q9UJ68	Lotta et al.	asparagine	HMDB0000168	ENSG00000175806	MSRA	FALSE
45453	MR-IVW LD	7137_8_MSRA_MSRA	7137_8_MSRA_MSRA	bioa_004	aspartate	1	-0.15771	0.140437	0.261437	DeCODE	Q9UJ68	Lotta et al.	aspartate	HMDB0000191	ENSG00000175806	MSRA	FALSE
45454	MR-IVW LD	7137_8_MSRA_MSRA	7137_8_MSRA_MSRA	bioa_005	citrulline	1	0.0577064	0.140064	0.680339	DeCODE	Q9UJ68	Lotta et al.	citrulline	HMDB0000904	ENSG00000175806	MSRA	FALSE
45455	MR-IVW LD	7137_8_MSRA_MSRA	7137_8_MSRA_MSRA	bioa_006	glutamine	1	0.0629915	0.0841008	0.453857	DeCODE	Q9UJ68	Lotta et al.	glutamine	HMDB0000641	ENSG00000175806	MSRA	FALSE
45456	MR-IVW LD	7137_8_MSRA_MSRA	7137_8_MSRA_MSRA	bioa_007	glutamate	1	-0.402111	0.139962	0.00406594	DeCODE	Q9UJ68	Lotta et al.	glutamate	HMDB0000148	ENSG00000175806	MSRA	FALSE
45457	MR-IVW LD	7137_8_MSRA_MSRA	7137_8_MSRA_MSRA	bioa_008	glycine	1	0.081618	0.0871056	0.348759	DeCODE	Q9UJ68	Lotta et al.	glycine	HMDB0000123	ENSG00000175806	MSRA	FALSE
45458	MR-IVW LD	7137_8_MSRA_MSRA	7137_8_MSRA_MSRA	bioa_009	histidine	1	0.151237	0.086669	0.0809849	DeCODE	Q9UJ68	Lotta et al.	histidine	HMDB0000177	ENSG00000175806	MSRA	FALSE
45459	MR-IVW LD	7137_8_MSRA_MSRA	7137_8_MSRA_MSRA	bioa_013	methionine	1	-0.0224005	0.140003	0.872881	DeCODE	Q9UJ68	Lotta et al.	methionine	HMDB0000696	ENSG00000175806	MSRA	TRUE
45460	MR-IVW LD	7137_8_MSRA_MSRA	7137_8_MSRA_MSRA	bioa_014	ornithine	1	-0.132962	0.140108	0.342621	DeCODE	Q9UJ68	Lotta et al.	ornithine	HMDB0000214	ENSG00000175806	MSRA	FALSE
45461	MR-IVW LD	7137_8_MSRA_MSRA	7137_8_MSRA_MSRA	bioa_015	phenylethylamine	1	-0.471528	0.266099	0.0763946	DeCODE	Q9UJ68	Lotta et al.	phenylethylamine	HMDB0012275	ENSG00000175806	MSRA	FALSE
45462	MR-IVW LD	7137_8_MSRA_MSRA	7137_8_MSRA_MSRA	bioa_016	phenylalanine	1	0.0461629	0.0848583	0.586441	DeCODE	Q9UJ68	Lotta et al.	phenylalanine	HMDB0000159	ENSG00000175806	MSRA	FALSE
45463	MR-IVW LD	7137_8_MSRA_MSRA	7137_8_MSRA_MSRA	bioa_018	serine	1	0.0575524	0.14003	0.681073	DeCODE	Q9UJ68	Lotta et al.	serine	HMDB0000187	ENSG00000175806	MSRA	FALSE
45464	MR-IVW LD	7137_8_MSRA_MSRA	7137_8_MSRA_MSRA	bioa_019	threonine	1	0.292423	0.14398	0.042255	DeCODE	Q9UJ68	Lotta et al.	threonine	HMDB0000167	ENSG00000175806	MSRA	FALSE
45465	MR-IVW LD	7137_8_MSRA_MSRA	7137_8_MSRA_MSRA	bioa_020	tryptophan	1	-0.22943	0.139982	0.101213	DeCODE	Q9UJ68	Lotta et al.	tryptophan	HMDB0000929	ENSG00000175806	MSRA	FALSE
45466	MR-IVW LD	7137_8_MSRA_MSRA	7137_8_MSRA_MSRA	bioa_021	tyrosine	1	-0.139638	0.0837661	0.0955144	DeCODE	Q9UJ68	Lotta et al.	tyrosine	HMDB0000158	ENSG00000175806	MSRA	FALSE
45467	MR-IVW LD	7137_8_MSRA_MSRA	7137_8_MSRA_MSRA	bioa_022	valine	1	-0.184287	0.0841876	0.0285968	DeCODE	Q9UJ68	Lotta et al.	valine	HMDB0000883	ENSG00000175806	MSRA	FALSE
45468	MR-IVW LD	7137_8_MSRA_MSRA	7137_8_MSRA_MSRA	bioa_023	n-acetylornithine	1	0.0576578	0.140629	0.681806	DeCODE	Q9UJ68	Lotta et al.	n-acetylornithine	HMDB0003357	ENSG00000175806	MSRA	FALSE
45469	MR-IVW LD	7137_8_MSRA_MSRA	7137_8_MSRA_MSRA	bioa_030	trans-hydroxyproline	1	-0.235189	0.14016	0.0933471	DeCODE	Q9UJ68	Lotta et al.	trans-hydroxyproline	HMDB0000725	ENSG00000175806	MSRA	FALSE
45470	MR-IVW LD	7137_8_MSRA_MSRA	7137_8_MSRA_MSRA	bioa_031	sarcosine	1	-0.0190433	0.162763	0.90686	DeCODE	Q9UJ68	Lotta et al.	sarcosine	HMDB0000271	ENSG00000175806	MSRA	FALSE
45471	MR-IVW LD	7137_8_MSRA_MSRA	7137_8_MSRA_MSRA	bioa_032	serotonin	1	-0.260388	0.179207	0.146224	DeCODE	Q9UJ68	Lotta et al.	serotonin	HMDB0000259	ENSG00000175806	MSRA	FALSE
45472	MR-IVW LD	7137_8_MSRA_MSRA	7137_8_MSRA_MSRA	bioa_033	spermidine	1	0.0343175	0.190653	0.857153	DeCODE	Q9UJ68	Lotta et al.	spermidine	HMDB0001257	ENSG00000175806	MSRA	FALSE
45473	MR-IVW LD	7137_8_MSRA_MSRA	7137_8_MSRA_MSRA	bior_002	acetylcarnitine (c2)	1	-0.278405	0.139902	0.0465909	DeCODE	Q9UJ68	Lotta et al.	acetylcarnitine (c2)	HMDB0000201	ENSG00000175806	MSRA	FALSE
45474	MR-IVW LD	7137_8_MSRA_MSRA	7137_8_MSRA_MSRA	bior_031	hexadecanoylcarnitine	1	-0.132132	0.140119	0.345681	DeCODE	Q9UJ68	Lotta et al.	hexadecanoylcarnitine	HMDB0000222	ENSG00000175806	MSRA	FALSE
45475	MR-IVW LD	7137_8_MSRA_MSRA	7137_8_MSRA_MSRA	met-d-Acetate	acetate	1	0.022264	0.0726361	0.759213	DeCODE	Q9UJ68	Borges et al.	acetate	HMDB0000042	ENSG00000175806	MSRA	FALSE
45476	MR-IVW LD	7137_8_MSRA_MSRA	7137_8_MSRA_MSRA	met-d-Acetoacetate	acetoacetate	1	0.105649	0.0726263	0.145755	DeCODE	Q9UJ68	Borges et al.	acetoacetate	HMDB0000060	ENSG00000175806	MSRA	FALSE
45477	MR-IVW LD	7137_8_MSRA_MSRA	7137_8_MSRA_MSRA	met-d-Ala	alanine	1	0.00158873	0.0726273	0.982548	DeCODE	Q9UJ68	Borges et al.	alanine	HMDB0000161	ENSG00000175806	MSRA	FALSE
45478	MR-IVW LD	7137_8_MSRA_MSRA	7137_8_MSRA_MSRA	met-d-Citrate	citrate	1	-0.0766765	0.0726301	0.291099	DeCODE	Q9UJ68	Borges et al.	citrate	HMDB0000094	ENSG00000175806	MSRA	FALSE
45479	MR-IVW LD	7137_8_MSRA_MSRA	7137_8_MSRA_MSRA	met-d-Gln	glutamine	1	0.0505197	0.0727296	0.487291	DeCODE	Q9UJ68	Borges et al.	glutamine	HMDB0000641	ENSG00000175806	MSRA	FALSE
45480	MR-IVW LD	7137_8_MSRA_MSRA	7137_8_MSRA_MSRA	met-d-Glucose	glucose	1	0.0869565	0.0726922	0.231607	DeCODE	Q9UJ68	Borges et al.	glucose	HMDB0000122	ENSG00000175806	MSRA	FALSE
45481	MR-IVW LD	7137_8_MSRA_MSRA	7137_8_MSRA_MSRA	met-d-Gly	glycine	1	0.116017	0.0726587	0.110325	DeCODE	Q9UJ68	Borges et al.	glycine	HMDB0000123	ENSG00000175806	MSRA	FALSE
45482	MR-IVW LD	7137_8_MSRA_MSRA	7137_8_MSRA_MSRA	met-d-His	histidine	1	-0.0305638	0.0726838	0.674117	DeCODE	Q9UJ68	Borges et al.	histidine	HMDB0000177	ENSG00000175806	MSRA	FALSE
45483	MR-IVW LD	7137_8_MSRA_MSRA	7137_8_MSRA_MSRA	met-d-LA	linoleate (18:2n6)	1	0.15003	0.0726496	0.0389119	DeCODE	Q9UJ68	Borges et al.	linoleate (18:2n6)	HMDB0006270,HMDB0000673	ENSG00000175806	MSRA	FALSE
45484	MR-IVW LD	7137_8_MSRA_MSRA	7137_8_MSRA_MSRA	met-d-Phe	phenylalanine	1	0.113103	0.072642	0.119472	DeCODE	Q9UJ68	Borges et al.	phenylalanine	HMDB0000159	ENSG00000175806	MSRA	FALSE
45485	MR-IVW LD	7137_8_MSRA_MSRA	7137_8_MSRA_MSRA	met-d-Pyruvate	pyruvate	1	-0.0390557	0.0727303	0.591272	DeCODE	Q9UJ68	Borges et al.	pyruvate	HMDB0000243	ENSG00000175806	MSRA	FALSE
45486	MR-IVW LD	7137_8_MSRA_MSRA	7137_8_MSRA_MSRA	met-d-Tyr	tyrosine	1	0.117731	0.0726779	0.105254	DeCODE	Q9UJ68	Borges et al.	tyrosine	HMDB0000158	ENSG00000175806	MSRA	FALSE
45487	MR-IVW LD	7137_8_MSRA_MSRA	7137_8_MSRA_MSRA	met-d-Val	valine	1	0.142184	0.0726343	0.050284	DeCODE	Q9UJ68	Borges et al.	valine	HMDB0000883	ENSG00000175806	MSRA	FALSE
45488	MR-IVW LD	7206_20_FBP1_F16P1	7206_20_FBP1_F16P1	GCST90199627	n-alpha-acetylornithine	9	-0.0288644	0.108782	0.790747	DeCODE	P09467	Chen et al.	n-alpha-acetylornithine	HMDB0003357	ENSG00000165140	FBP1	FALSE
45489	MR-IVW LD	7206_20_FBP1_F16P1	7206_20_FBP1_F16P1	GCST90199628	3-methylhistidine	9	0.0615094	0.0894659	0.491756	DeCODE	P09467	Chen et al.	3-methylhistidine	HMDB0000479	ENSG00000165140	FBP1	FALSE
45490	MR-IVW LD	7206_20_FBP1_F16P1	7206_20_FBP1_F16P1	GCST90199629	glycerophosphorylcholine (gpc)	9	0.0328589	0.0898761	0.714662	DeCODE	P09467	Chen et al.	glycerophosphorylcholine (gpc)	HMDB0000086	ENSG00000165140	FBP1	FALSE
45491	MR-IVW LD	7206_20_FBP1_F16P1	7206_20_FBP1_F16P1	GCST90199637	n-acetylglutamate	9	-0.0804239	0.0922114	0.383116	DeCODE	P09467	Chen et al.	n-acetylglutamate	HMDB0001138	ENSG00000165140	FBP1	FALSE
45492	MR-IVW LD	7206_20_FBP1_F16P1	7206_20_FBP1_F16P1	GCST90199651	docosahexaenoate (dha; 22:6n3)	9	-0.0668166	0.0895198	0.455433	DeCODE	P09467	Chen et al.	docosahexaenoate (dha; 22:6n3)	HMDB0002183	ENSG00000165140	FBP1	FALSE
45493	MR-IVW LD	7206_20_FBP1_F16P1	7206_20_FBP1_F16P1	GCST90199652	1-stearoyl-2-oleoyl-gps (18:0/18:1)	9	0.0198396	0.0907533	0.826954	DeCODE	P09467	Chen et al.	1-stearoyl-2-oleoyl-gps (18:0/18:1)	HMDB0010163	ENSG00000165140	FBP1	FALSE
45494	MR-IVW LD	7206_20_FBP1_F16P1	7206_20_FBP1_F16P1	GCST90199654	paraxanthine	9	-0.0824272	0.0919922	0.37024	DeCODE	P09467	Chen et al.	paraxanthine	HMDB0001860	ENSG00000165140	FBP1	FALSE
45495	MR-IVW LD	7206_20_FBP1_F16P1	7206_20_FBP1_F16P1	GCST90199665	n-acetylaspartate (naa)	9	-0.151981	0.0902337	0.0921225	DeCODE	P09467	Chen et al.	n-acetylaspartate (naa)	HMDB0000812	ENSG00000165140	FBP1	FALSE
45496	MR-IVW LD	7206_20_FBP1_F16P1	7206_20_FBP1_F16P1	GCST90199666	palmitoylcarnitine (c16)	9	0.0689003	0.0896396	0.442109	DeCODE	P09467	Chen et al.	palmitoylcarnitine (c16)	HMDB0000222	ENSG00000165140	FBP1	FALSE
45497	MR-IVW LD	7206_20_FBP1_F16P1	7206_20_FBP1_F16P1	GCST90199669	acetylcarnitine (c2)	9	-0.0846439	0.0896098	0.344872	DeCODE	P09467	Chen et al.	acetylcarnitine (c2)	HMDB0000201	ENSG00000165140	FBP1	FALSE
45498	MR-IVW LD	7206_20_FBP1_F16P1	7206_20_FBP1_F16P1	GCST90199673	dehydroepiandrosterone sulfate (dhea-s)	9	-0.0394112	0.0897872	0.660705	DeCODE	P09467	Chen et al.	dehydroepiandrosterone sulfate (dhea-s)	HMDB0001032	ENSG00000165140	FBP1	FALSE
45499	MR-IVW LD	7206_20_FBP1_F16P1	7206_20_FBP1_F16P1	GCST90199691	1-methylhistidine	9	-0.00484677	0.0898047	0.956959	DeCODE	P09467	Chen et al.	1-methylhistidine	HMDB0000001	ENSG00000165140	FBP1	FALSE
45500	MR-IVW LD	7206_20_FBP1_F16P1	7206_20_FBP1_F16P1	GCST90199845	sphinganine-1-phosphate	9	-0.0449643	0.090357	0.618745	DeCODE	P09467	Chen et al.	sphinganine-1-phosphate	HMDB0001383	ENSG00000165140	FBP1	FALSE
45501	MR-IVW LD	7206_20_FBP1_F16P1	7206_20_FBP1_F16P1	GCST90199896	sulfate*	9	-0.0842355	0.0897866	0.348155	DeCODE	P09467	Chen et al.	sulfate*	HMDB01448	ENSG00000165140	FBP1	FALSE
45502	MR-IVW LD	7206_20_FBP1_F16P1	7206_20_FBP1_F16P1	GCST90199972	sphingomyelin (d18:1/24:1, d18:2/24:0)*	9	-0.0981643	0.0895852	0.273182	DeCODE	P09467	Chen et al.	sphingomyelin (d18:1/24:1, d18:2/24:0)*	HMDB0012107	ENSG00000165140	FBP1	FALSE
45503	MR-IVW LD	7206_20_FBP1_F16P1	7206_20_FBP1_F16P1	GCST90200001	sphingomyelin (d18:1/20:0, d16:1/22:0)*	9	-0.00235612	0.0896361	0.97903	DeCODE	P09467	Chen et al.	sphingomyelin (d18:1/20:0, d16:1/22:0)*	HMDB0012102	ENSG00000165140	FBP1	FALSE
45504	MR-IVW LD	7206_20_FBP1_F16P1	7206_20_FBP1_F16P1	GCST90200049	myristoyl dihydrosphingomyelin (d18:0/14:0)*	9	0.0361873	0.0896482	0.686463	DeCODE	P09467	Chen et al.	myristoyl dihydrosphingomyelin (d18:0/14:0)*	HMDB0012085	ENSG00000165140	FBP1	FALSE
45505	MR-IVW LD	7206_20_FBP1_F16P1	7206_20_FBP1_F16P1	GCST90200056	sphingomyelin (d18:0/18:0, d19:0/17:0)*	9	0.183442	0.0895405	0.0404912	DeCODE	P09467	Chen et al.	sphingomyelin (d18:0/18:0, d19:0/17:0)*	HMDB0012087	ENSG00000165140	FBP1	FALSE
45506	MR-IVW LD	7206_20_FBP1_F16P1	7206_20_FBP1_F16P1	GCST90200279	pantothenate	9	-0.0450053	0.0899791	0.616952	DeCODE	P09467	Chen et al.	pantothenate	HMDB0000210	ENSG00000165140	FBP1	FALSE
45507	MR-IVW LD	7206_20_FBP1_F16P1	7206_20_FBP1_F16P1	GCST90200281	phosphoethanolamine	9	-0.0270155	0.0896617	0.763183	DeCODE	P09467	Chen et al.	phosphoethanolamine	HMDB0000224	ENSG00000165140	FBP1	FALSE
45508	MR-IVW LD	7206_20_FBP1_F16P1	7206_20_FBP1_F16P1	GCST90200283	3-ureidopropionate	9	0.0114913	0.0937631	0.902458	DeCODE	P09467	Chen et al.	3-ureidopropionate	HMDB0000026	ENSG00000165140	FBP1	FALSE
45509	MR-IVW LD	7206_20_FBP1_F16P1	7206_20_FBP1_F16P1	GCST90200291	sarcosine	9	0.0534934	0.0898234	0.551483	DeCODE	P09467	Chen et al.	sarcosine	HMDB0000271	ENSG00000165140	FBP1	FALSE
45510	MR-IVW LD	7206_20_FBP1_F16P1	7206_20_FBP1_F16P1	GCST90200292	trans-4-hydroxyproline	9	0.0282077	0.0896623	0.753066	DeCODE	P09467	Chen et al.	trans-4-hydroxyproline	HMDB0000725	ENSG00000165140	FBP1	FALSE
45511	MR-IVW LD	7206_20_FBP1_F16P1	7206_20_FBP1_F16P1	GCST90200293	thyroxine	9	0.0127864	0.089608	0.886533	DeCODE	P09467	Chen et al.	thyroxine	HMDB0000248	ENSG00000165140	FBP1	FALSE
45512	MR-IVW LD	7206_20_FBP1_F16P1	7206_20_FBP1_F16P1	GCST90200296	methyl indole-3-acetate	9	-0.014979	0.0971336	0.877444	DeCODE	P09467	Chen et al.	methyl indole-3-acetate	HMDB0029738	ENSG00000165140	FBP1	FALSE
45513	MR-IVW LD	7206_20_FBP1_F16P1	7206_20_FBP1_F16P1	GCST90200304	citrate	9	-0.168391	0.0896189	0.0602491	DeCODE	P09467	Chen et al.	citrate	HMDB0000094	ENSG00000165140	FBP1	FALSE
45514	MR-IVW LD	7206_20_FBP1_F16P1	7206_20_FBP1_F16P1	GCST90200306	butyrate/isobutyrate (4:0)	9	-0.0620507	0.0910446	0.495529	DeCODE	P09467	Chen et al.	butyrate/isobutyrate (4:0)	HMDB0000039	ENSG00000165140	FBP1	FALSE
45515	MR-IVW LD	7206_20_FBP1_F16P1	7206_20_FBP1_F16P1	GCST90200314	n-acetylneuraminate	9	0.0733848	0.0899476	0.414579	DeCODE	P09467	Chen et al.	n-acetylneuraminate	HMDB0000230	ENSG00000165140	FBP1	FALSE
45516	MR-IVW LD	7206_20_FBP1_F16P1	7206_20_FBP1_F16P1	GCST90200318	acetoacetate	9	-0.205412	0.0981754	0.0364118	DeCODE	P09467	Chen et al.	acetoacetate	HMDB0000060	ENSG00000165140	FBP1	FALSE
45517	MR-IVW LD	7206_20_FBP1_F16P1	7206_20_FBP1_F16P1	GCST90200319	cys-gly, oxidized	9	-0.0384985	0.0896376	0.667566	DeCODE	P09467	Chen et al.	cys-gly, oxidized	HMDB0000078	ENSG00000165140	FBP1	FALSE
45518	MR-IVW LD	7206_20_FBP1_F16P1	7206_20_FBP1_F16P1	GCST90200321	cholate	9	0.206702	0.0916839	0.0241646	DeCODE	P09467	Chen et al.	cholate	HMDB0000619	ENSG00000165140	FBP1	FALSE
45519	MR-IVW LD	7206_20_FBP1_F16P1	7206_20_FBP1_F16P1	GCST90200323	creatine	9	0.042569	0.0894831	0.634273	DeCODE	P09467	Chen et al.	creatine	HMDB0000064	ENSG00000165140	FBP1	FALSE
45520	MR-IVW LD	7206_20_FBP1_F16P1	7206_20_FBP1_F16P1	GCST90200325	glycerol	9	0.011789	0.089487	0.89519	DeCODE	P09467	Chen et al.	glycerol	HMDB0000131	ENSG00000165140	FBP1	FALSE
45521	MR-IVW LD	7206_20_FBP1_F16P1	7206_20_FBP1_F16P1	GCST90200327	choline	9	0.0066458	0.0896096	0.94088	DeCODE	P09467	Chen et al.	choline	HMDB0000097	ENSG00000165140	FBP1	FALSE
45522	MR-IVW LD	7206_20_FBP1_F16P1	7206_20_FBP1_F16P1	GCST90200335	stearoyl sphingomyelin (d18:1/18:0)	9	-0.0295827	0.0896339	0.74137	DeCODE	P09467	Chen et al.	stearoyl sphingomyelin (d18:1/18:0)	HMDB0001348	ENSG00000165140	FBP1	FALSE
45523	MR-IVW LD	7206_20_FBP1_F16P1	7206_20_FBP1_F16P1	GCST90200336	n-palmitoyl-sphingosine (d18:1/16:0)	9	-0.00323227	0.0895928	0.971221	DeCODE	P09467	Chen et al.	n-palmitoyl-sphingosine (d18:1/16:0)	HMDB0004949	ENSG00000165140	FBP1	FALSE
45524	MR-IVW LD	7206_20_FBP1_F16P1	7206_20_FBP1_F16P1	GCST90200337	taurochenodeoxycholate	9	0.0434549	0.0907891	0.632198	DeCODE	P09467	Chen et al.	taurochenodeoxycholate	HMDB0000951	ENSG00000165140	FBP1	FALSE
45525	MR-IVW LD	7206_20_FBP1_F16P1	7206_20_FBP1_F16P1	GCST90200341	n-stearoyl-sphingosine (d18:1/18:0)*	9	0.123678	0.0896532	0.167738	DeCODE	P09467	Chen et al.	n-stearoyl-sphingosine (d18:1/18:0)*	HMDB0004950	ENSG00000165140	FBP1	FALSE
45526	MR-IVW LD	7206_20_FBP1_F16P1	7206_20_FBP1_F16P1	GCST90200345	s-adenosylhomocysteine (sah)	9	-0.157895	0.103923	0.128676	DeCODE	P09467	Chen et al.	s-adenosylhomocysteine (sah)	HMDB00939	ENSG00000165140	FBP1	FALSE
45527	MR-IVW LD	7206_20_FBP1_F16P1	7206_20_FBP1_F16P1	GCST90200348	quinolinate	9	-0.00399901	0.0899333	0.964533	DeCODE	P09467	Chen et al.	quinolinate	HMDB0000232	ENSG00000165140	FBP1	FALSE
45528	MR-IVW LD	7206_20_FBP1_F16P1	7206_20_FBP1_F16P1	GCST90200349	eicosapentaenoate (epa; 20:5n3)	9	-0.0552682	0.0896367	0.537512	DeCODE	P09467	Chen et al.	eicosapentaenoate (epa; 20:5n3)	HMDB0001999	ENSG00000165140	FBP1	FALSE
45529	MR-IVW LD	7206_20_FBP1_F16P1	7206_20_FBP1_F16P1	GCST90200351	n-acetylputrescine	9	-0.0234638	0.0897124	0.793672	DeCODE	P09467	Chen et al.	n-acetylputrescine	HMDB0002064	ENSG00000165140	FBP1	FALSE
45530	MR-IVW LD	7206_20_FBP1_F16P1	7206_20_FBP1_F16P1	GCST90200354	linoleate (18:2n6)	9	0.0202725	0.0896225	0.821047	DeCODE	P09467	Chen et al.	linoleate (18:2n6)	HMDB0006270,HMDB0000673	ENSG00000165140	FBP1	FALSE
45531	MR-IVW LD	7206_20_FBP1_F16P1	7206_20_FBP1_F16P1	GCST90200355	adenosine 5'-diphosphate (adp)	9	0.0572291	0.119999	0.633424	DeCODE	P09467	Chen et al.	adenosine 5'-diphosphate (adp)	HMDB0001341	ENSG00000165140	FBP1	FALSE
45532	MR-IVW LD	7206_20_FBP1_F16P1	7206_20_FBP1_F16P1	GCST90200356	adenosine 5'-monophosphate (amp)	9	0.0271673	0.0898487	0.762373	DeCODE	P09467	Chen et al.	adenosine 5'-monophosphate (amp)	HMDB0000045	ENSG00000165140	FBP1	FALSE
45533	MR-IVW LD	7206_20_FBP1_F16P1	7206_20_FBP1_F16P1	GCST90200358	arachidonate (20:4n6)	9	-0.0524021	0.0895528	0.558444	DeCODE	P09467	Chen et al.	arachidonate (20:4n6)	HMDB0001043	ENSG00000165140	FBP1	FALSE
45534	MR-IVW LD	7206_20_FBP1_F16P1	7206_20_FBP1_F16P1	GCST90200359	5-methylthioadenosine (mta)	9	-0.092823	0.0898949	0.301804	DeCODE	P09467	Chen et al.	5-methylthioadenosine (mta)	HMDB0001173	ENSG00000165140	FBP1	FALSE
45535	MR-IVW LD	7206_20_FBP1_F16P1	7206_20_FBP1_F16P1	GCST90200361	beta-alanine	9	0.0435851	0.090424	0.6298	DeCODE	P09467	Chen et al.	beta-alanine	HMDB0000056	ENSG00000165140	FBP1	FALSE
45536	MR-IVW LD	7206_20_FBP1_F16P1	7206_20_FBP1_F16P1	GCST90200362	succinate	9	0.155258	0.0913918	0.0893529	DeCODE	P09467	Chen et al.	succinate	HMDB0000254	ENSG00000165140	FBP1	FALSE
45537	MR-IVW LD	7206_20_FBP1_F16P1	7206_20_FBP1_F16P1	GCST90200363	choline phosphate	9	0.0673413	0.089703	0.452825	DeCODE	P09467	Chen et al.	choline phosphate	HMDB0001565	ENSG00000165140	FBP1	FALSE
45538	MR-IVW LD	7206_20_FBP1_F16P1	7206_20_FBP1_F16P1	GCST90200364	cysteinylglycine	9	0.0547044	0.089866	0.542701	DeCODE	P09467	Chen et al.	cysteinylglycine	HMDB0000078	ENSG00000165140	FBP1	FALSE
45539	MR-IVW LD	7206_20_FBP1_F16P1	7206_20_FBP1_F16P1	GCST90200365	phenylpyruvate	9	-0.0761904	0.0897275	0.395808	DeCODE	P09467	Chen et al.	phenylpyruvate	HMDB0000205	ENSG00000165140	FBP1	FALSE
45540	MR-IVW LD	7206_20_FBP1_F16P1	7206_20_FBP1_F16P1	GCST90200368	cholesterol	9	-0.0027412	0.0896326	0.975602	DeCODE	P09467	Chen et al.	cholesterol	HMDB0000067	ENSG00000165140	FBP1	FALSE
45541	MR-IVW LD	7206_20_FBP1_F16P1	7206_20_FBP1_F16P1	GCST90200369	2-hydroxyphenylacetate	9	-0.190428	0.0936472	0.0420062	DeCODE	P09467	Chen et al.	2-hydroxyphenylacetate	HMDB0000669	ENSG00000165140	FBP1	FALSE
45542	MR-IVW LD	7206_20_FBP1_F16P1	7206_20_FBP1_F16P1	GCST90200370	aspartate	9	0.111603	0.0896616	0.213238	DeCODE	P09467	Chen et al.	aspartate	HMDB0000191	ENSG00000165140	FBP1	FALSE
45543	MR-IVW LD	7206_20_FBP1_F16P1	7206_20_FBP1_F16P1	GCST90200372	arginine	9	-0.143902	0.0897375	0.108806	DeCODE	P09467	Chen et al.	arginine	HMDB0000517	ENSG00000165140	FBP1	FALSE
45544	MR-IVW LD	7206_20_FBP1_F16P1	7206_20_FBP1_F16P1	GCST90200374	sphinganine	9	0.120589	0.0944996	0.201926	DeCODE	P09467	Chen et al.	sphinganine	HMDB0000269	ENSG00000165140	FBP1	FALSE
45545	MR-IVW LD	7206_20_FBP1_F16P1	7206_20_FBP1_F16P1	GCST90200376	flavin adenine dinucleotide (fad)	9	0.148993	0.102961	0.147873	DeCODE	P09467	Chen et al.	flavin adenine dinucleotide (fad)	HMDB0001248	ENSG00000165140	FBP1	FALSE
45546	MR-IVW LD	7206_20_FBP1_F16P1	7206_20_FBP1_F16P1	GCST90200377	histidine	9	-0.124137	0.0898155	0.166932	DeCODE	P09467	Chen et al.	histidine	HMDB0000177	ENSG00000165140	FBP1	FALSE
45547	MR-IVW LD	7206_20_FBP1_F16P1	7206_20_FBP1_F16P1	GCST90200378	cortisol	9	-0.00853638	0.0899901	0.924427	DeCODE	P09467	Chen et al.	cortisol	HMDB0000063	ENSG00000165140	FBP1	FALSE
45548	MR-IVW LD	7206_20_FBP1_F16P1	7206_20_FBP1_F16P1	GCST90200379	hypotaurine	9	0.0362277	0.0898784	0.686894	DeCODE	P09467	Chen et al.	hypotaurine	HMDB0000965	ENSG00000165140	FBP1	FALSE
45549	MR-IVW LD	7206_20_FBP1_F16P1	7206_20_FBP1_F16P1	GCST90200382	cystine	9	0.0704182	0.0900781	0.434364	DeCODE	P09467	Chen et al.	cystine	HMDB0000192	ENSG00000165140	FBP1	FALSE
45550	MR-IVW LD	7206_20_FBP1_F16P1	7206_20_FBP1_F16P1	GCST90200383	cystathionine	9	0.0730668	0.090988	0.421953	DeCODE	P09467	Chen et al.	cystathionine	HMDB0000099	ENSG00000165140	FBP1	FALSE
45551	MR-IVW LD	7206_20_FBP1_F16P1	7206_20_FBP1_F16P1	GCST90200384	guanidinoacetate	9	-0.249321	0.0897368	0.00546346	DeCODE	P09467	Chen et al.	guanidinoacetate	HMDB0000128	ENSG00000165140	FBP1	FALSE
45552	MR-IVW LD	7206_20_FBP1_F16P1	7206_20_FBP1_F16P1	GCST90200385	sphingosine	9	0.14704	0.0911669	0.106773	DeCODE	P09467	Chen et al.	sphingosine	HMDB0000252	ENSG00000165140	FBP1	FALSE
45553	MR-IVW LD	7206_20_FBP1_F16P1	7206_20_FBP1_F16P1	GCST90200390	stearate (18:0)	9	-0.019427	0.089556	0.828266	DeCODE	P09467	Chen et al.	stearate (18:0)	HMDB0000827	ENSG00000165140	FBP1	FALSE
45554	MR-IVW LD	7206_20_FBP1_F16P1	7206_20_FBP1_F16P1	GCST90200391	methionine	9	-0.121029	0.0898197	0.177832	DeCODE	P09467	Chen et al.	methionine	HMDB0000696	ENSG00000165140	FBP1	FALSE
45555	MR-IVW LD	7206_20_FBP1_F16P1	7206_20_FBP1_F16P1	GCST90200392	orotate	9	-0.157758	0.0903455	0.0807823	DeCODE	P09467	Chen et al.	orotate	HMDB0000226	ENSG00000165140	FBP1	FALSE
45556	MR-IVW LD	7206_20_FBP1_F16P1	7206_20_FBP1_F16P1	GCST90200393	phosphate	9	-0.0263158	0.0896957	0.769224	DeCODE	P09467	Chen et al.	phosphate	HMDB0001429	ENSG00000165140	FBP1	TRUE
45557	MR-IVW LD	7206_20_FBP1_F16P1	7206_20_FBP1_F16P1	GCST90200394	inosine	9	0.0427684	0.115885	0.712083	DeCODE	P09467	Chen et al.	inosine	HMDB0000195	ENSG00000165140	FBP1	FALSE
45558	MR-IVW LD	7206_20_FBP1_F16P1	7206_20_FBP1_F16P1	GCST90200395	inosine 5'-monophosphate (imp)	9	0.0542472	0.119579	0.65008	DeCODE	P09467	Chen et al.	inosine 5'-monophosphate (imp)	HMDB0000175	ENSG00000165140	FBP1	FALSE
45559	MR-IVW LD	7206_20_FBP1_F16P1	7206_20_FBP1_F16P1	GCST90200396	phenylalanine	9	0.0477173	0.0897968	0.595148	DeCODE	P09467	Chen et al.	phenylalanine	HMDB0000159	ENSG00000165140	FBP1	FALSE
45560	MR-IVW LD	7206_20_FBP1_F16P1	7206_20_FBP1_F16P1	GCST90200397	palmitate (16:0)	9	0.0217424	0.089571	0.808207	DeCODE	P09467	Chen et al.	palmitate (16:0)	HMDB0000220	ENSG00000165140	FBP1	FALSE
45561	MR-IVW LD	7206_20_FBP1_F16P1	7206_20_FBP1_F16P1	GCST90200400	nicotinamide	9	0.0564362	0.0904454	0.53264	DeCODE	P09467	Chen et al.	nicotinamide	HMDB0001406	ENSG00000165140	FBP1	FALSE
45562	MR-IVW LD	7206_20_FBP1_F16P1	7206_20_FBP1_F16P1	GCST90200401	myo-inositol	9	-0.167351	0.0899869	0.0629244	DeCODE	P09467	Chen et al.	myo-inositol	HMDB0000211	ENSG00000165140	FBP1	FALSE
45563	MR-IVW LD	7206_20_FBP1_F16P1	7206_20_FBP1_F16P1	GCST90200403	citrulline	9	-0.0514375	0.0901865	0.568443	DeCODE	P09467	Chen et al.	citrulline	HMDB0000904	ENSG00000165140	FBP1	FALSE
45564	MR-IVW LD	7206_20_FBP1_F16P1	7206_20_FBP1_F16P1	GCST90200404	ornithine	9	-0.172919	0.0896459	0.0537416	DeCODE	P09467	Chen et al.	ornithine	HMDB0000214	ENSG00000165140	FBP1	FALSE
45565	MR-IVW LD	7206_20_FBP1_F16P1	7206_20_FBP1_F16P1	GCST90200405	retinol (vitamin a)	9	-0.0400534	0.089687	0.655171	DeCODE	P09467	Chen et al.	retinol (vitamin a)	HMDB0000305	ENSG00000165140	FBP1	FALSE
45566	MR-IVW LD	7206_20_FBP1_F16P1	7206_20_FBP1_F16P1	GCST90200406	1-methylnicotinamide	9	0.0487676	0.0899845	0.587849	DeCODE	P09467	Chen et al.	1-methylnicotinamide	HMDB0000699	ENSG00000165140	FBP1	FALSE
45567	MR-IVW LD	7206_20_FBP1_F16P1	7206_20_FBP1_F16P1	GCST90200407	uridine	9	-0.103805	0.0896598	0.24696	DeCODE	P09467	Chen et al.	uridine	HMDB0000296	ENSG00000165140	FBP1	FALSE
45568	MR-IVW LD	7206_20_FBP1_F16P1	7206_20_FBP1_F16P1	GCST90200410	phytanate	9	0.0332244	0.0898255	0.711474	DeCODE	P09467	Chen et al.	phytanate	HMDB0000801	ENSG00000165140	FBP1	FALSE
45569	MR-IVW LD	7206_20_FBP1_F16P1	7206_20_FBP1_F16P1	GCST90200412	glutamate	9	-0.0239527	0.0894778	0.788934	DeCODE	P09467	Chen et al.	glutamate	HMDB0000148	ENSG00000165140	FBP1	FALSE
45570	MR-IVW LD	7206_20_FBP1_F16P1	7206_20_FBP1_F16P1	GCST90200413	2'-deoxyuridine	9	-0.106425	0.0915558	0.24507	DeCODE	P09467	Chen et al.	2'-deoxyuridine	HMDB0000012	ENSG00000165140	FBP1	FALSE
45571	MR-IVW LD	7206_20_FBP1_F16P1	7206_20_FBP1_F16P1	GCST90200415	serine	9	-0.221033	0.089538	0.0135644	DeCODE	P09467	Chen et al.	serine	HMDB0000187	ENSG00000165140	FBP1	FALSE
45572	MR-IVW LD	7206_20_FBP1_F16P1	7206_20_FBP1_F16P1	GCST90200417	urea	9	-0.0643366	0.0897439	0.473441	DeCODE	P09467	Chen et al.	urea	HMDB0000294	ENSG00000165140	FBP1	FALSE
45573	MR-IVW LD	7206_20_FBP1_F16P1	7206_20_FBP1_F16P1	GCST90200418	pyridoxal	9	0.0149442	0.0909494	0.869485	DeCODE	P09467	Chen et al.	pyridoxal	HMDB0001545	ENSG00000165140	FBP1	FALSE
45574	MR-IVW LD	7206_20_FBP1_F16P1	7206_20_FBP1_F16P1	GCST90200419	glutamine	9	-0.242635	0.0896448	0.00679712	DeCODE	P09467	Chen et al.	glutamine	HMDB0000641	ENSG00000165140	FBP1	FALSE
45575	MR-IVW LD	7206_20_FBP1_F16P1	7206_20_FBP1_F16P1	GCST90200422	serotonin	9	0.025299	0.094062	0.78796	DeCODE	P09467	Chen et al.	serotonin	HMDB0000259	ENSG00000165140	FBP1	FALSE
45576	MR-IVW LD	7206_20_FBP1_F16P1	7206_20_FBP1_F16P1	GCST90200423	spermidine	9	-0.0782142	0.0950193	0.410428	DeCODE	P09467	Chen et al.	spermidine	HMDB0001257	ENSG00000165140	FBP1	FALSE
45577	MR-IVW LD	7206_20_FBP1_F16P1	7206_20_FBP1_F16P1	GCST90200427	tyrosine	9	0.00972821	0.0896626	0.913601	DeCODE	P09467	Chen et al.	tyrosine	HMDB0000158	ENSG00000165140	FBP1	FALSE
45578	MR-IVW LD	7206_20_FBP1_F16P1	7206_20_FBP1_F16P1	GCST90200429	cytidine	9	-0.0246024	0.093074	0.791525	DeCODE	P09467	Chen et al.	cytidine	HMDB0000089	ENSG00000165140	FBP1	FALSE
45579	MR-IVW LD	7206_20_FBP1_F16P1	7206_20_FBP1_F16P1	GCST90200430	pyruvate	9	0.235668	0.0896194	0.00854714	DeCODE	P09467	Chen et al.	pyruvate	HMDB0000243	ENSG00000165140	FBP1	FALSE
45580	MR-IVW LD	7206_20_FBP1_F16P1	7206_20_FBP1_F16P1	GCST90200431	alanine	9	0.23231	0.0895887	0.00951229	DeCODE	P09467	Chen et al.	alanine	HMDB0000161	ENSG00000165140	FBP1	FALSE
45581	MR-IVW LD	7206_20_FBP1_F16P1	7206_20_FBP1_F16P1	GCST90200432	threonine	9	-0.252963	0.0896747	0.00478898	DeCODE	P09467	Chen et al.	threonine	HMDB0000167	ENSG00000165140	FBP1	FALSE
45582	MR-IVW LD	7206_20_FBP1_F16P1	7206_20_FBP1_F16P1	GCST90200437	fructose	9	-0.00263297	0.0902973	0.976738	DeCODE	P09467	Chen et al.	fructose	HMDB0000660	ENSG00000165140	FBP1	FALSE
45583	MR-IVW LD	7206_20_FBP1_F16P1	7206_20_FBP1_F16P1	GCST90200438	alpha-ketobutyrate	9	0.167562	0.0899791	0.0625709	DeCODE	P09467	Chen et al.	alpha-ketobutyrate	HMDB0000005	ENSG00000165140	FBP1	FALSE
45584	MR-IVW LD	7206_20_FBP1_F16P1	7206_20_FBP1_F16P1	GCST90200439	cysteine	9	0.0403651	0.0898596	0.653286	DeCODE	P09467	Chen et al.	cysteine	HMDB0000574	ENSG00000165140	FBP1	FALSE
45585	MR-IVW LD	7206_20_FBP1_F16P1	7206_20_FBP1_F16P1	GCST90200440	glucose	9	-0.00682386	0.0903779	0.939814	DeCODE	P09467	Chen et al.	glucose	HMDB0000122	ENSG00000165140	FBP1	FALSE
45586	MR-IVW LD	7206_20_FBP1_F16P1	7206_20_FBP1_F16P1	GCST90200441	tryptophan	9	0.132147	0.0897571	0.140946	DeCODE	P09467	Chen et al.	tryptophan	HMDB0000929	ENSG00000165140	FBP1	FALSE
45587	MR-IVW LD	7206_20_FBP1_F16P1	7206_20_FBP1_F16P1	GCST90200442	valine	9	0.143602	0.0896937	0.10937	DeCODE	P09467	Chen et al.	valine	HMDB0000883	ENSG00000165140	FBP1	FALSE
45588	MR-IVW LD	7206_20_FBP1_F16P1	7206_20_FBP1_F16P1	GCST90200444	dihydroorotate	9	-0.108959	0.0899714	0.225878	DeCODE	P09467	Chen et al.	dihydroorotate	HMDB03349	ENSG00000165140	FBP1	FALSE
45589	MR-IVW LD	7206_20_FBP1_F16P1	7206_20_FBP1_F16P1	GCST90200447	maltose	9	0.230254	0.102202	0.0242643	DeCODE	P09467	Chen et al.	maltose	HMDB0000163	ENSG00000165140	FBP1	FALSE
45590	MR-IVW LD	7206_20_FBP1_F16P1	7206_20_FBP1_F16P1	GCST90200452	asparagine	9	-0.168422	0.0896893	0.0604036	DeCODE	P09467	Chen et al.	asparagine	HMDB0000168	ENSG00000165140	FBP1	FALSE
45591	MR-IVW LD	7206_20_FBP1_F16P1	7206_20_FBP1_F16P1	GCST90200455	alpha-ketoglutarate	9	0.0463627	0.0898824	0.605984	DeCODE	P09467	Chen et al.	alpha-ketoglutarate	HMDB0000208	ENSG00000165140	FBP1	FALSE
45592	MR-IVW LD	7206_20_FBP1_F16P1	7206_20_FBP1_F16P1	GCST90200680	5-acetylamino-6-formylamino-3-methyluracil	9	0.0260034	0.0934381	0.780786	DeCODE	P09467	Chen et al.	5-acetylamino-6-formylamino-3-methyluracil	HMDB0011105	ENSG00000165140	FBP1	FALSE
45593	MR-IVW LD	7206_20_FBP1_F16P1	7206_20_FBP1_F16P1	GCST90200684	n-acetyl-aspartyl-glutamate (naag)	9	-0.0368688	0.092794	0.691132	DeCODE	P09467	Chen et al.	n-acetyl-aspartyl-glutamate (naag)	HMDB0001067	ENSG00000165140	FBP1	FALSE
45594	MR-IVW LD	7206_20_FBP1_F16P1	7206_20_FBP1_F16P1	GCST90200687	bilirubin (e,z or z,e)*	9	0.101577	0.0897417	0.257686	DeCODE	P09467	Chen et al.	bilirubin (e,z or z,e)*	HMDB0000488	ENSG00000165140	FBP1	FALSE
45595	MR-IVW LD	7206_20_FBP1_F16P1	7206_20_FBP1_F16P1	GCST90200691	n-delta-acetylornithine	9	-0.0528921	0.0896266	0.555098	DeCODE	P09467	Chen et al.	n-delta-acetylornithine	HMDB0003357	ENSG00000165140	FBP1	FALSE
45596	MR-IVW LD	7206_20_FBP1_F16P1	7206_20_FBP1_F16P1	GCST90200704	bilirubin (z,z)	9	0.122367	0.0896174	0.172117	DeCODE	P09467	Chen et al.	bilirubin (z,z)	HMDB0000054	ENSG00000165140	FBP1	FALSE
45597	MR-IVW LD	7206_20_FBP1_F16P1	7206_20_FBP1_F16P1	GCST90200706	biliverdin	9	0.0989069	0.0896124	0.269715	DeCODE	P09467	Chen et al.	biliverdin	HMDB0001008	ENSG00000165140	FBP1	FALSE
45598	MR-IVW LD	7206_20_FBP1_F16P1	7206_20_FBP1_F16P1	GCST90200707	glycine	9	-0.0519047	0.0896036	0.562407	DeCODE	P09467	Chen et al.	glycine	HMDB0000123	ENSG00000165140	FBP1	FALSE
45599	MR-IVW LD	7206_20_FBP1_F16P1	7206_20_FBP1_F16P1	M00053	glutamine	7	-0.187619	0.114608	0.101619	DeCODE	P09467	Shin et al.	glutamine	HMDB0000641	ENSG00000165140	FBP1	FALSE
45600	MR-IVW LD	7206_20_FBP1_F16P1	7206_20_FBP1_F16P1	M00054	tryptophan	7	0.0228958	0.114719	0.841808	DeCODE	P09467	Shin et al.	tryptophan	HMDB0000929	ENSG00000165140	FBP1	FALSE
45601	MR-IVW LD	7206_20_FBP1_F16P1	7206_20_FBP1_F16P1	M00059	histidine	7	-0.0982903	0.114756	0.391712	DeCODE	P09467	Shin et al.	histidine	HMDB0000177	ENSG00000165140	FBP1	FALSE
45602	MR-IVW LD	7206_20_FBP1_F16P1	7206_20_FBP1_F16P1	M00063	cholesterol	7	0.139311	0.114655	0.224351	DeCODE	P09467	Shin et al.	cholesterol	HMDB0000067	ENSG00000165140	FBP1	FALSE
45603	MR-IVW LD	7206_20_FBP1_F16P1	7206_20_FBP1_F16P1	M00064	phenylalanine	7	-0.249543	0.120355	0.0381354	DeCODE	P09467	Shin et al.	phenylalanine	HMDB0000159	ENSG00000165140	FBP1	FALSE
45604	MR-IVW LD	7206_20_FBP1_F16P1	7206_20_FBP1_F16P1	M00555	adenosine	7	0.138128	0.123688	0.264106	DeCODE	P09467	Shin et al.	adenosine	HMDB0000050	ENSG00000165140	FBP1	FALSE
45605	MR-IVW LD	7206_20_FBP1_F16P1	7206_20_FBP1_F16P1	M00577	fructose	7	0.0316241	0.114933	0.783199	DeCODE	P09467	Shin et al.	fructose	HMDB0000660	ENSG00000165140	FBP1	FALSE
45606	MR-IVW LD	7206_20_FBP1_F16P1	7206_20_FBP1_F16P1	M00599	pyruvate	7	0.139971	0.115678	0.226277	DeCODE	P09467	Shin et al.	pyruvate	HMDB0000243	ENSG00000165140	FBP1	FALSE
45607	MR-IVW LD	7206_20_FBP1_F16P1	7206_20_FBP1_F16P1	M00606	uridine	7	-0.041001	0.114773	0.720914	DeCODE	P09467	Shin et al.	uridine	HMDB0000296	ENSG00000165140	FBP1	FALSE
45608	MR-IVW LD	7206_20_FBP1_F16P1	7206_20_FBP1_F16P1	M01105	linoleate (18:2n6)	7	0.15542	0.114933	0.176293	DeCODE	P09467	Shin et al.	linoleate (18:2n6)	HMDB0006270,HMDB0000673	ENSG00000165140	FBP1	FALSE
45609	MR-IVW LD	7206_20_FBP1_F16P1	7206_20_FBP1_F16P1	M01110	arachidonate (20:4n6)	7	-0.0856028	0.114662	0.455327	DeCODE	P09467	Shin et al.	arachidonate (20:4n6)	HMDB0001043	ENSG00000165140	FBP1	FALSE
45610	MR-IVW LD	7206_20_FBP1_F16P1	7206_20_FBP1_F16P1	M01123	inosine	7	-0.142951	0.191577	0.455557	DeCODE	P09467	Shin et al.	inosine	HMDB0000195	ENSG00000165140	FBP1	FALSE
45611	MR-IVW LD	7206_20_FBP1_F16P1	7206_20_FBP1_F16P1	M01284	threonine	7	-0.23688	0.130485	0.0694653	DeCODE	P09467	Shin et al.	threonine	HMDB0000167	ENSG00000165140	FBP1	FALSE
45612	MR-IVW LD	7206_20_FBP1_F16P1	7206_20_FBP1_F16P1	M01299	tyrosine	7	-0.213859	0.11472	0.062296	DeCODE	P09467	Shin et al.	tyrosine	HMDB0000158	ENSG00000165140	FBP1	FALSE
45613	MR-IVW LD	7206_20_FBP1_F16P1	7206_20_FBP1_F16P1	M01302	methionine	7	-0.203784	0.114818	0.0759225	DeCODE	P09467	Shin et al.	methionine	HMDB0000696	ENSG00000165140	FBP1	FALSE
45614	MR-IVW LD	7206_20_FBP1_F16P1	7206_20_FBP1_F16P1	M01336	palmitate (16:0)	7	0.0789648	0.114782	0.491481	DeCODE	P09467	Shin et al.	palmitate (16:0)	HMDB0000220	ENSG00000165140	FBP1	FALSE
45615	MR-IVW LD	7206_20_FBP1_F16P1	7206_20_FBP1_F16P1	M01358	stearate (18:0)	7	-0.0156584	0.120352	0.896483	DeCODE	P09467	Shin et al.	stearate (18:0)	HMDB0000827	ENSG00000165140	FBP1	FALSE
45616	MR-IVW LD	7206_20_FBP1_F16P1	7206_20_FBP1_F16P1	M01493	ornithine	7	-0.0903251	0.11514	0.432756	DeCODE	P09467	Shin et al.	ornithine	HMDB0000214	ENSG00000165140	FBP1	FALSE
45617	MR-IVW LD	7206_20_FBP1_F16P1	7206_20_FBP1_F16P1	M01508	pantothenate	7	-0.0508297	0.116293	0.66205	DeCODE	P09467	Shin et al.	pantothenate	HMDB0000210	ENSG00000165140	FBP1	FALSE
45618	MR-IVW LD	7206_20_FBP1_F16P1	7206_20_FBP1_F16P1	M01564	citrate	7	-0.121679	0.114688	0.288709	DeCODE	P09467	Shin et al.	citrate	HMDB0000094	ENSG00000165140	FBP1	FALSE
45619	MR-IVW LD	7206_20_FBP1_F16P1	7206_20_FBP1_F16P1	M01638	arginine	7	-0.0640835	0.123359	0.60342	DeCODE	P09467	Shin et al.	arginine	HMDB0000517	ENSG00000165140	FBP1	FALSE
45620	MR-IVW LD	7206_20_FBP1_F16P1	7206_20_FBP1_F16P1	M01640	ascorbate (vitamin c)	7	-0.24445	0.216638	0.259158	DeCODE	P09467	Shin et al.	ascorbate (vitamin c)	HMDB0000044	ENSG00000165140	FBP1	FALSE
45621	MR-IVW LD	7206_20_FBP1_F16P1	7206_20_FBP1_F16P1	M01649	valine	7	-0.0862637	0.114714	0.452057	DeCODE	P09467	Shin et al.	valine	HMDB0000883	ENSG00000165140	FBP1	FALSE
45622	MR-IVW LD	7206_20_FBP1_F16P1	7206_20_FBP1_F16P1	M01670	urea	7	-0.188636	0.114808	0.100372	DeCODE	P09467	Shin et al.	urea	HMDB0000294	ENSG00000165140	FBP1	FALSE
45623	MR-IVW LD	7206_20_FBP1_F16P1	7206_20_FBP1_F16P1	M01712	cortisol	7	0.0462936	0.114831	0.68684	DeCODE	P09467	Shin et al.	cortisol	HMDB0000063	ENSG00000165140	FBP1	FALSE
45624	MR-IVW LD	7206_20_FBP1_F16P1	7206_20_FBP1_F16P1	M01827	riboflavin (vitamin b2)	7	-0.503178	0.249108	0.0433915	DeCODE	P09467	Shin et al.	riboflavin (vitamin b2)	HMDB0000244	ENSG00000165140	FBP1	FALSE
45625	MR-IVW LD	7206_20_FBP1_F16P1	7206_20_FBP1_F16P1	M02132	citrulline	7	-0.0917903	0.114994	0.424743	DeCODE	P09467	Shin et al.	citrulline	HMDB0000904	ENSG00000165140	FBP1	FALSE
45626	MR-IVW LD	7206_20_FBP1_F16P1	7206_20_FBP1_F16P1	M02137	biliverdin	7	0.0417438	0.124457	0.737319	DeCODE	P09467	Shin et al.	biliverdin	HMDB0001008	ENSG00000165140	FBP1	FALSE
45627	MR-IVW LD	7206_20_FBP1_F16P1	7206_20_FBP1_F16P1	M02342	serotonin (5ht)	7	-0.128443	0.129327	0.320632	DeCODE	P09467	Shin et al.	serotonin (5ht)	HMDB0000259	ENSG00000165140	FBP1	FALSE
45628	MR-IVW LD	7206_20_FBP1_F16P1	7206_20_FBP1_F16P1	M03147	xanthine	7	0.017551	0.121931	0.885547	DeCODE	P09467	Shin et al.	xanthine	HMDB0000292	ENSG00000165140	FBP1	FALSE
45629	MR-IVW LD	7206_20_FBP1_F16P1	7206_20_FBP1_F16P1	M11438	phosphate	7	-0.0228797	0.11487	0.842122	DeCODE	P09467	Shin et al.	phosphate	HMDB0001429	ENSG00000165140	FBP1	TRUE
45630	MR-IVW LD	7206_20_FBP1_F16P1	7206_20_FBP1_F16P1	M15122	glycerol	7	0.141943	0.119809	0.236116	DeCODE	P09467	Shin et al.	glycerol	HMDB0000131	ENSG00000165140	FBP1	FALSE
45631	MR-IVW LD	7206_20_FBP1_F16P1	7206_20_FBP1_F16P1	M15488	acetylphosphate	7	0.138128	0.123688	0.264106	DeCODE	P09467	Shin et al.	acetylphosphate	HMDB0001494	ENSG00000165140	FBP1	FALSE
45632	MR-IVW LD	7206_20_FBP1_F16P1	7206_20_FBP1_F16P1	M15506	choline	7	-0.12047	0.115108	0.295292	DeCODE	P09467	Shin et al.	choline	HMDB0000097	ENSG00000165140	FBP1	FALSE
45633	MR-IVW LD	7206_20_FBP1_F16P1	7206_20_FBP1_F16P1	M15630	n-acetylornithine	7	-0.114984	0.116424	0.323335	DeCODE	P09467	Shin et al.	n-acetylornithine	HMDB0003357	ENSG00000165140	FBP1	FALSE
45634	MR-IVW LD	7206_20_FBP1_F16P1	7206_20_FBP1_F16P1	M15677	3-methylhistidine	7	-0.153779	0.132678	0.246441	DeCODE	P09467	Shin et al.	3-methylhistidine	HMDB0000479	ENSG00000165140	FBP1	FALSE
45635	MR-IVW LD	7206_20_FBP1_F16P1	7206_20_FBP1_F16P1	M15990	glycerophosphorylcholine (gpc)	7	0.307617	0.119495	0.0100439	DeCODE	P09467	Shin et al.	glycerophosphorylcholine (gpc)	HMDB0000086	ENSG00000165140	FBP1	FALSE
45636	MR-IVW LD	7206_20_FBP1_F16P1	7206_20_FBP1_F16P1	M15996	aspartate	7	-0.121048	0.115345	0.293975	DeCODE	P09467	Shin et al.	aspartate	HMDB0000191	ENSG00000165140	FBP1	FALSE
45637	MR-IVW LD	7206_20_FBP1_F16P1	7206_20_FBP1_F16P1	M18254	paraxanthine	7	-0.0497321	0.117041	0.670902	DeCODE	P09467	Shin et al.	paraxanthine	HMDB0001860	ENSG00000165140	FBP1	FALSE
45638	MR-IVW LD	7206_20_FBP1_F16P1	7206_20_FBP1_F16P1	M18467	eicosapentaenoate (epa; 20:5n3)	7	-0.008369	0.114664	0.941816	DeCODE	P09467	Shin et al.	eicosapentaenoate (epa; 20:5n3)	HMDB0001999	ENSG00000165140	FBP1	FALSE
45639	MR-IVW LD	7206_20_FBP1_F16P1	7206_20_FBP1_F16P1	M18474	estrone 3-sulfate	7	0.415952	0.324839	0.200373	DeCODE	P09467	Shin et al.	estrone 3-sulfate	HMDB0001425	ENSG00000165140	FBP1	FALSE
45640	MR-IVW LD	7206_20_FBP1_F16P1	7206_20_FBP1_F16P1	M18494	taurochenodeoxycholate	7	0.0123704	0.134231	0.926573	DeCODE	P09467	Shin et al.	taurochenodeoxycholate	HMDB0000951	ENSG00000165140	FBP1	FALSE
45641	MR-IVW LD	7206_20_FBP1_F16P1	7206_20_FBP1_F16P1	M19323	docosahexaenoate (dha; 22:6n3)	7	-0.0469382	0.114642	0.682221	DeCODE	P09467	Shin et al.	docosahexaenoate (dha; 22:6n3)	HMDB0002183	ENSG00000165140	FBP1	FALSE
45642	MR-IVW LD	7206_20_FBP1_F16P1	7206_20_FBP1_F16P1	M19934	myo-inositol	7	-0.132583	0.114768	0.247997	DeCODE	P09467	Shin et al.	myo-inositol	HMDB0000211	ENSG00000165140	FBP1	FALSE
45643	MR-IVW LD	7206_20_FBP1_F16P1	7206_20_FBP1_F16P1	M20489	glucose	7	-0.25754	0.114994	0.0251175	DeCODE	P09467	Shin et al.	glucose	HMDB0000122	ENSG00000165140	FBP1	FALSE
45644	MR-IVW LD	7206_20_FBP1_F16P1	7206_20_FBP1_F16P1	M21044	2-hydroxybutyrate (ahb)	7	-0.0639378	0.114646	0.57705	DeCODE	P09467	Shin et al.	2-hydroxybutyrate (ahb)	HMDB0000008	ENSG00000165140	FBP1	FALSE
45645	MR-IVW LD	7206_20_FBP1_F16P1	7206_20_FBP1_F16P1	M22189	palmitoylcarnitine (c16)	7	-0.134792	0.115516	0.243264	DeCODE	P09467	Shin et al.	palmitoylcarnitine (c16)	HMDB0000222	ENSG00000165140	FBP1	FALSE
45646	MR-IVW LD	7206_20_FBP1_F16P1	7206_20_FBP1_F16P1	M22842	cholate	7	0.177626	0.131523	0.176844	DeCODE	P09467	Shin et al.	cholate	HMDB0000619	ENSG00000165140	FBP1	FALSE
45647	MR-IVW LD	7206_20_FBP1_F16P1	7206_20_FBP1_F16P1	M27716	bilirubin (z,z)	7	-0.0718608	0.123067	0.559276	DeCODE	P09467	Shin et al.	bilirubin (z,z)	HMDB0000054	ENSG00000165140	FBP1	FALSE
45648	MR-IVW LD	7206_20_FBP1_F16P1	7206_20_FBP1_F16P1	M27718	creatine	7	-0.0458727	0.114625	0.68901	DeCODE	P09467	Shin et al.	creatine	HMDB0000064	ENSG00000165140	FBP1	FALSE
45649	MR-IVW LD	7206_20_FBP1_F16P1	7206_20_FBP1_F16P1	M31453	cysteine	7	-0.0731036	0.115533	0.526896	DeCODE	P09467	Shin et al.	cysteine	HMDB0000574	ENSG00000165140	FBP1	FALSE
45650	MR-IVW LD	7206_20_FBP1_F16P1	7206_20_FBP1_F16P1	M31454	cystine	7	-0.354559	0.221031	0.108689	DeCODE	P09467	Shin et al.	cystine	HMDB0000192	ENSG00000165140	FBP1	FALSE
45651	MR-IVW LD	7206_20_FBP1_F16P1	7206_20_FBP1_F16P1	M32198	acetylcarnitine (c2)	7	-0.144985	0.121851	0.234102	DeCODE	P09467	Shin et al.	acetylcarnitine (c2)	HMDB0000201	ENSG00000165140	FBP1	FALSE
45652	MR-IVW LD	7206_20_FBP1_F16P1	7206_20_FBP1_F16P1	M32315	serine	7	-0.279625	0.120872	0.0207012	DeCODE	P09467	Shin et al.	serine	HMDB0000187	ENSG00000165140	FBP1	FALSE
45653	MR-IVW LD	7206_20_FBP1_F16P1	7206_20_FBP1_F16P1	M32319	trans-4-hydroxyproline	7	-0.137406	0.11475	0.231135	DeCODE	P09467	Shin et al.	trans-4-hydroxyproline	HMDB0000725	ENSG00000165140	FBP1	FALSE
45654	MR-IVW LD	7206_20_FBP1_F16P1	7206_20_FBP1_F16P1	M32322	glutamate	7	-0.0219515	0.114747	0.848287	DeCODE	P09467	Shin et al.	glutamate	HMDB0000148	ENSG00000165140	FBP1	FALSE
45655	MR-IVW LD	7206_20_FBP1_F16P1	7206_20_FBP1_F16P1	M32338	glycine	7	-0.158012	0.114751	0.168513	DeCODE	P09467	Shin et al.	glycine	HMDB0000123	ENSG00000165140	FBP1	FALSE
45656	MR-IVW LD	7206_20_FBP1_F16P1	7206_20_FBP1_F16P1	M32339	alanine	7	0.0897911	0.114789	0.434082	DeCODE	P09467	Shin et al.	alanine	HMDB0000161	ENSG00000165140	FBP1	FALSE
45657	MR-IVW LD	7206_20_FBP1_F16P1	7206_20_FBP1_F16P1	M32425	dehydroepiandrosterone sulfate (dhea-s)	7	-0.123811	0.114824	0.280914	DeCODE	P09467	Shin et al.	dehydroepiandrosterone sulfate (dhea-s)	HMDB0001032	ENSG00000165140	FBP1	FALSE
45658	MR-IVW LD	7206_20_FBP1_F16P1	7206_20_FBP1_F16P1	M32458	oleamide	7	-0.0270169	0.118689	0.819935	DeCODE	P09467	Shin et al.	oleamide	HMDB0002117	ENSG00000165140	FBP1	FALSE
45659	MR-IVW LD	7206_20_FBP1_F16P1	7206_20_FBP1_F16P1	M32593	heme	7	-0.0756676	0.127527	0.552949	DeCODE	P09467	Shin et al.	heme	HMDB0003178	ENSG00000165140	FBP1	FALSE
45660	MR-IVW LD	7206_20_FBP1_F16P1	7206_20_FBP1_F16P1	M33453	alpha-ketoglutarate	7	-0.00154392	0.130168	0.990537	DeCODE	P09467	Shin et al.	alpha-ketoglutarate	HMDB0000208	ENSG00000165140	FBP1	FALSE
45661	MR-IVW LD	7206_20_FBP1_F16P1	7206_20_FBP1_F16P1	M34106	bilirubin (e,z or z,e)*	7	0.152524	0.139729	0.275022	DeCODE	P09467	Shin et al.	bilirubin (e,z or z,e)*	HMDB0000488	ENSG00000165140	FBP1	FALSE
45662	MR-IVW LD	7206_20_FBP1_F16P1	7206_20_FBP1_F16P1	M34283	asparagine	7	-0.421505	0.115049	0.000248607	DeCODE	P09467	Shin et al.	asparagine	HMDB0000168	ENSG00000165140	FBP1	FALSE
45663	MR-IVW LD	7206_20_FBP1_F16P1	7206_20_FBP1_F16P1	bioa_001	alanine	7	0.192308	0.0336208	1.06586e-08	DeCODE	P09467	Lotta et al.	alanine	HMDB0000161	ENSG00000165140	FBP1	FALSE
45664	MR-IVW LD	7206_20_FBP1_F16P1	7206_20_FBP1_F16P1	bioa_002	arginine	7	-0.135366	0.0561502	0.0159182	DeCODE	P09467	Lotta et al.	arginine	HMDB0000517	ENSG00000165140	FBP1	FALSE
45665	MR-IVW LD	7206_20_FBP1_F16P1	7206_20_FBP1_F16P1	bioa_003	asparagine	7	-0.1426	0.0559652	0.0108341	DeCODE	P09467	Lotta et al.	asparagine	HMDB0000168	ENSG00000165140	FBP1	FALSE
45666	MR-IVW LD	7206_20_FBP1_F16P1	7206_20_FBP1_F16P1	bioa_004	aspartate	7	-0.0738665	0.0561051	0.187981	DeCODE	P09467	Lotta et al.	aspartate	HMDB0000191	ENSG00000165140	FBP1	FALSE
45667	MR-IVW LD	7206_20_FBP1_F16P1	7206_20_FBP1_F16P1	bioa_005	citrulline	7	-0.0437348	0.0559526	0.434426	DeCODE	P09467	Lotta et al.	citrulline	HMDB0000904	ENSG00000165140	FBP1	FALSE
45668	MR-IVW LD	7206_20_FBP1_F16P1	7206_20_FBP1_F16P1	bioa_006	glutamine	7	-0.113659	0.0337397	0.000755207	DeCODE	P09467	Lotta et al.	glutamine	HMDB0000641	ENSG00000165140	FBP1	FALSE
45669	MR-IVW LD	7206_20_FBP1_F16P1	7206_20_FBP1_F16P1	bioa_007	glutamate	7	-0.000152317	0.0559201	0.997827	DeCODE	P09467	Lotta et al.	glutamate	HMDB0000148	ENSG00000165140	FBP1	FALSE
45670	MR-IVW LD	7206_20_FBP1_F16P1	7206_20_FBP1_F16P1	bioa_008	glycine	7	-0.107172	0.0349181	0.00214605	DeCODE	P09467	Lotta et al.	glycine	HMDB0000123	ENSG00000165140	FBP1	FALSE
45671	MR-IVW LD	7206_20_FBP1_F16P1	7206_20_FBP1_F16P1	bioa_009	histidine	7	-0.0589227	0.0346222	0.0887784	DeCODE	P09467	Lotta et al.	histidine	HMDB0000177	ENSG00000165140	FBP1	FALSE
45672	MR-IVW LD	7206_20_FBP1_F16P1	7206_20_FBP1_F16P1	bioa_013	methionine	7	-0.161755	0.055927	0.00382482	DeCODE	P09467	Lotta et al.	methionine	HMDB0000696	ENSG00000165140	FBP1	FALSE
45673	MR-IVW LD	7206_20_FBP1_F16P1	7206_20_FBP1_F16P1	bioa_014	ornithine	7	-0.0643952	0.0559714	0.249937	DeCODE	P09467	Lotta et al.	ornithine	HMDB0000214	ENSG00000165140	FBP1	FALSE
45674	MR-IVW LD	7206_20_FBP1_F16P1	7206_20_FBP1_F16P1	bioa_015	phenylethylamine	9	0.0791215	0.0879906	0.368544	DeCODE	P09467	Lotta et al.	phenylethylamine	HMDB0012275	ENSG00000165140	FBP1	FALSE
45675	MR-IVW LD	7206_20_FBP1_F16P1	7206_20_FBP1_F16P1	bioa_016	phenylalanine	7	-0.0428488	0.0340128	0.207747	DeCODE	P09467	Lotta et al.	phenylalanine	HMDB0000159	ENSG00000165140	FBP1	FALSE
45676	MR-IVW LD	7206_20_FBP1_F16P1	7206_20_FBP1_F16P1	bioa_018	serine	7	-0.24704	0.0559266	9.99773e-06	DeCODE	P09467	Lotta et al.	serine	HMDB0000187	ENSG00000165140	FBP1	FALSE
45677	MR-IVW LD	7206_20_FBP1_F16P1	7206_20_FBP1_F16P1	bioa_019	threonine	7	-0.255418	0.0575016	8.91571e-06	DeCODE	P09467	Lotta et al.	threonine	HMDB0000167	ENSG00000165140	FBP1	FALSE
45678	MR-IVW LD	7206_20_FBP1_F16P1	7206_20_FBP1_F16P1	bioa_020	tryptophan	7	0.151446	0.0559189	0.00676246	DeCODE	P09467	Lotta et al.	tryptophan	HMDB0000929	ENSG00000165140	FBP1	FALSE
45679	MR-IVW LD	7206_20_FBP1_F16P1	7206_20_FBP1_F16P1	bioa_021	tyrosine	7	0.03988	0.033608	0.235376	DeCODE	P09467	Lotta et al.	tyrosine	HMDB0000158	ENSG00000165140	FBP1	FALSE
45680	MR-IVW LD	7206_20_FBP1_F16P1	7206_20_FBP1_F16P1	bioa_022	valine	7	0.0662018	0.0337794	0.0500158	DeCODE	P09467	Lotta et al.	valine	HMDB0000883	ENSG00000165140	FBP1	FALSE
45681	MR-IVW LD	7206_20_FBP1_F16P1	7206_20_FBP1_F16P1	bioa_023	n-acetylornithine	7	0.0556236	0.0561798	0.322126	DeCODE	P09467	Lotta et al.	n-acetylornithine	HMDB0003357	ENSG00000165140	FBP1	FALSE
45682	MR-IVW LD	7206_20_FBP1_F16P1	7206_20_FBP1_F16P1	bioa_030	trans-hydroxyproline	7	-0.020492	0.0559959	0.714399	DeCODE	P09467	Lotta et al.	trans-hydroxyproline	HMDB0000725	ENSG00000165140	FBP1	FALSE
45683	MR-IVW LD	7206_20_FBP1_F16P1	7206_20_FBP1_F16P1	bioa_031	sarcosine	9	0.0446764	0.0538133	0.406419	DeCODE	P09467	Lotta et al.	sarcosine	HMDB0000271	ENSG00000165140	FBP1	FALSE
45684	MR-IVW LD	7206_20_FBP1_F16P1	7206_20_FBP1_F16P1	bioa_032	serotonin	7	0.029972	0.0715959	0.675489	DeCODE	P09467	Lotta et al.	serotonin	HMDB0000259	ENSG00000165140	FBP1	FALSE
45685	MR-IVW LD	7206_20_FBP1_F16P1	7206_20_FBP1_F16P1	bioa_033	spermidine	9	0.0328334	0.063033	0.602442	DeCODE	P09467	Lotta et al.	spermidine	HMDB0001257	ENSG00000165140	FBP1	FALSE
45686	MR-IVW LD	7206_20_FBP1_F16P1	7206_20_FBP1_F16P1	bior_002	acetylcarnitine (c2)	7	0.0469426	0.0558925	0.40098	DeCODE	P09467	Lotta et al.	acetylcarnitine (c2)	HMDB0000201	ENSG00000165140	FBP1	FALSE
45687	MR-IVW LD	7206_20_FBP1_F16P1	7206_20_FBP1_F16P1	bior_031	hexadecanoylcarnitine	7	0.108506	0.0559754	0.0525671	DeCODE	P09467	Lotta et al.	hexadecanoylcarnitine	HMDB0000222	ENSG00000165140	FBP1	FALSE
45688	MR-IVW LD	7206_20_FBP1_F16P1	7206_20_FBP1_F16P1	met-d-Acetate	acetate	9	-0.00717229	0.0240146	0.765197	DeCODE	P09467	Borges et al.	acetate	HMDB0000042	ENSG00000165140	FBP1	FALSE
45689	MR-IVW LD	7206_20_FBP1_F16P1	7206_20_FBP1_F16P1	met-d-Acetoacetate	acetoacetate	9	0.0440911	0.0240123	0.0663305	DeCODE	P09467	Borges et al.	acetoacetate	HMDB0000060	ENSG00000165140	FBP1	FALSE
45690	MR-IVW LD	7206_20_FBP1_F16P1	7206_20_FBP1_F16P1	met-d-Ala	alanine	9	0.075867	0.024011	0.00157945	DeCODE	P09467	Borges et al.	alanine	HMDB0000161	ENSG00000165140	FBP1	FALSE
45691	MR-IVW LD	7206_20_FBP1_F16P1	7206_20_FBP1_F16P1	met-d-Citrate	citrate	9	-0.0459759	0.0240125	0.0555352	DeCODE	P09467	Borges et al.	citrate	HMDB0000094	ENSG00000165140	FBP1	FALSE
45692	MR-IVW LD	7206_20_FBP1_F16P1	7206_20_FBP1_F16P1	met-d-Gln	glutamine	9	-0.0991905	0.0240427	3.69767e-05	DeCODE	P09467	Borges et al.	glutamine	HMDB0000641	ENSG00000165140	FBP1	FALSE
45693	MR-IVW LD	7206_20_FBP1_F16P1	7206_20_FBP1_F16P1	met-d-Glucose	glucose	9	-0.0202612	0.024034	0.399215	DeCODE	P09467	Borges et al.	glucose	HMDB0000122	ENSG00000165140	FBP1	FALSE
45694	MR-IVW LD	7206_20_FBP1_F16P1	7206_20_FBP1_F16P1	met-d-Gly	glycine	9	-0.0568452	0.0240214	0.0179604	DeCODE	P09467	Borges et al.	glycine	HMDB0000123	ENSG00000165140	FBP1	FALSE
45695	MR-IVW LD	7206_20_FBP1_F16P1	7206_20_FBP1_F16P1	met-d-His	histidine	9	-0.0369161	0.0240306	0.124486	DeCODE	P09467	Borges et al.	histidine	HMDB0000177	ENSG00000165140	FBP1	FALSE
45696	MR-IVW LD	7206_20_FBP1_F16P1	7206_20_FBP1_F16P1	met-d-LA	linoleate (18:2n6)	9	0.177837	0.0240179	1.31806e-13	DeCODE	P09467	Borges et al.	linoleate (18:2n6)	HMDB0006270,HMDB0000673	ENSG00000165140	FBP1	FALSE
45697	MR-IVW LD	7206_20_FBP1_F16P1	7206_20_FBP1_F16P1	met-d-Phe	phenylalanine	9	0.00844487	0.0240175	0.725128	DeCODE	P09467	Borges et al.	phenylalanine	HMDB0000159	ENSG00000165140	FBP1	FALSE
45698	MR-IVW LD	7206_20_FBP1_F16P1	7206_20_FBP1_F16P1	met-d-Pyruvate	pyruvate	9	0.0243073	0.0240459	0.312078	DeCODE	P09467	Borges et al.	pyruvate	HMDB0000243	ENSG00000165140	FBP1	FALSE
45699	MR-IVW LD	7206_20_FBP1_F16P1	7206_20_FBP1_F16P1	met-d-Tyr	tyrosine	9	0.0888082	0.0240284	0.000219053	DeCODE	P09467	Borges et al.	tyrosine	HMDB0000158	ENSG00000165140	FBP1	FALSE
45700	MR-IVW LD	7206_20_FBP1_F16P1	7206_20_FBP1_F16P1	met-d-Val	valine	9	0.092732	0.0240139	0.000112649	DeCODE	P09467	Borges et al.	valine	HMDB0000883	ENSG00000165140	FBP1	FALSE
45701	MR-IVW LD	7267_2_SPTLC2_LCB2	7267_2_SPTLC2_LCB2	GCST90199627	n-alpha-acetylornithine	2	-0.0202353	0.112374	0.857097	DeCODE	O15270	Chen et al.	n-alpha-acetylornithine	HMDB0003357	ENSG00000100596	SPTLC2	FALSE
45702	MR-IVW LD	7267_2_SPTLC2_LCB2	7267_2_SPTLC2_LCB2	GCST90199628	3-methylhistidine	2	-0.0599886	0.0924178	0.516273	DeCODE	O15270	Chen et al.	3-methylhistidine	HMDB0000479	ENSG00000100596	SPTLC2	FALSE
45703	MR-IVW LD	7267_2_SPTLC2_LCB2	7267_2_SPTLC2_LCB2	GCST90199629	glycerophosphorylcholine (gpc)	2	0.0787705	0.0928498	0.396235	DeCODE	O15270	Chen et al.	glycerophosphorylcholine (gpc)	HMDB0000086	ENSG00000100596	SPTLC2	FALSE
45704	MR-IVW LD	7267_2_SPTLC2_LCB2	7267_2_SPTLC2_LCB2	GCST90199637	n-acetylglutamate	2	-0.104478	0.095257	0.272727	DeCODE	O15270	Chen et al.	n-acetylglutamate	HMDB0001138	ENSG00000100596	SPTLC2	FALSE
45705	MR-IVW LD	7267_2_SPTLC2_LCB2	7267_2_SPTLC2_LCB2	GCST90199651	docosahexaenoate (dha; 22:6n3)	2	0.057212	0.0924682	0.536101	DeCODE	O15270	Chen et al.	docosahexaenoate (dha; 22:6n3)	HMDB0002183	ENSG00000100596	SPTLC2	FALSE
45706	MR-IVW LD	7267_2_SPTLC2_LCB2	7267_2_SPTLC2_LCB2	GCST90199652	1-stearoyl-2-oleoyl-gps (18:0/18:1)	2	0.11524	0.093747	0.218971	DeCODE	O15270	Chen et al.	1-stearoyl-2-oleoyl-gps (18:0/18:1)	HMDB0010163	ENSG00000100596	SPTLC2	FALSE
45707	MR-IVW LD	7267_2_SPTLC2_LCB2	7267_2_SPTLC2_LCB2	GCST90199654	paraxanthine	2	-0.0473054	0.0950259	0.618614	DeCODE	O15270	Chen et al.	paraxanthine	HMDB0001860	ENSG00000100596	SPTLC2	FALSE
45708	MR-IVW LD	7267_2_SPTLC2_LCB2	7267_2_SPTLC2_LCB2	GCST90199665	n-acetylaspartate (naa)	2	0.0276515	0.0932162	0.766742	DeCODE	O15270	Chen et al.	n-acetylaspartate (naa)	HMDB0000812	ENSG00000100596	SPTLC2	FALSE
45709	MR-IVW LD	7267_2_SPTLC2_LCB2	7267_2_SPTLC2_LCB2	GCST90199666	palmitoylcarnitine (c16)	2	0.0436373	0.0926022	0.637474	DeCODE	O15270	Chen et al.	palmitoylcarnitine (c16)	HMDB0000222	ENSG00000100596	SPTLC2	FALSE
45710	MR-IVW LD	7267_2_SPTLC2_LCB2	7267_2_SPTLC2_LCB2	GCST90199669	acetylcarnitine (c2)	2	0.0141065	0.0925645	0.878874	DeCODE	O15270	Chen et al.	acetylcarnitine (c2)	HMDB0000201	ENSG00000100596	SPTLC2	FALSE
45711	MR-IVW LD	7267_2_SPTLC2_LCB2	7267_2_SPTLC2_LCB2	GCST90199673	dehydroepiandrosterone sulfate (dhea-s)	2	-0.156151	0.0927556	0.0922855	DeCODE	O15270	Chen et al.	dehydroepiandrosterone sulfate (dhea-s)	HMDB0001032	ENSG00000100596	SPTLC2	FALSE
45712	MR-IVW LD	7267_2_SPTLC2_LCB2	7267_2_SPTLC2_LCB2	GCST90199691	1-methylhistidine	2	-0.0261614	0.0927699	0.777941	DeCODE	O15270	Chen et al.	1-methylhistidine	HMDB0000001	ENSG00000100596	SPTLC2	FALSE
45713	MR-IVW LD	7267_2_SPTLC2_LCB2	7267_2_SPTLC2_LCB2	GCST90199845	sphinganine-1-phosphate	2	0.164329	0.0933345	0.0782983	DeCODE	O15270	Chen et al.	sphinganine-1-phosphate	HMDB0001383	ENSG00000100596	SPTLC2	FALSE
45714	MR-IVW LD	7267_2_SPTLC2_LCB2	7267_2_SPTLC2_LCB2	GCST90199896	sulfate*	2	0.0451443	0.0927475	0.62644	DeCODE	O15270	Chen et al.	sulfate*	HMDB01448	ENSG00000100596	SPTLC2	FALSE
45715	MR-IVW LD	7267_2_SPTLC2_LCB2	7267_2_SPTLC2_LCB2	GCST90199972	sphingomyelin (d18:1/24:1, d18:2/24:0)*	2	0.0668592	0.0925379	0.469983	DeCODE	O15270	Chen et al.	sphingomyelin (d18:1/24:1, d18:2/24:0)*	HMDB0012107	ENSG00000100596	SPTLC2	FALSE
45716	MR-IVW LD	7267_2_SPTLC2_LCB2	7267_2_SPTLC2_LCB2	GCST90200001	sphingomyelin (d18:1/20:0, d16:1/22:0)*	2	-0.0193837	0.0925986	0.83419	DeCODE	O15270	Chen et al.	sphingomyelin (d18:1/20:0, d16:1/22:0)*	HMDB0012102	ENSG00000100596	SPTLC2	FALSE
45717	MR-IVW LD	7267_2_SPTLC2_LCB2	7267_2_SPTLC2_LCB2	GCST90200049	myristoyl dihydrosphingomyelin (d18:0/14:0)*	2	-0.014614	0.0926158	0.874621	DeCODE	O15270	Chen et al.	myristoyl dihydrosphingomyelin (d18:0/14:0)*	HMDB0012085	ENSG00000100596	SPTLC2	FALSE
45718	MR-IVW LD	7267_2_SPTLC2_LCB2	7267_2_SPTLC2_LCB2	GCST90200056	sphingomyelin (d18:0/18:0, d19:0/17:0)*	2	-0.0760148	0.0924997	0.4112	DeCODE	O15270	Chen et al.	sphingomyelin (d18:0/18:0, d19:0/17:0)*	HMDB0012087	ENSG00000100596	SPTLC2	FALSE
45719	MR-IVW LD	7267_2_SPTLC2_LCB2	7267_2_SPTLC2_LCB2	GCST90200279	pantothenate	2	-0.130759	0.0929488	0.159492	DeCODE	O15270	Chen et al.	pantothenate	HMDB0000210	ENSG00000100596	SPTLC2	FALSE
45720	MR-IVW LD	7267_2_SPTLC2_LCB2	7267_2_SPTLC2_LCB2	GCST90200281	phosphoethanolamine	2	0.0901043	0.0926187	0.330627	DeCODE	O15270	Chen et al.	phosphoethanolamine	HMDB0000224	ENSG00000100596	SPTLC2	FALSE
45721	MR-IVW LD	7267_2_SPTLC2_LCB2	7267_2_SPTLC2_LCB2	GCST90200283	3-ureidopropionate	2	0.0639575	0.0968781	0.509135	DeCODE	O15270	Chen et al.	3-ureidopropionate	HMDB0000026	ENSG00000100596	SPTLC2	FALSE
45722	MR-IVW LD	7267_2_SPTLC2_LCB2	7267_2_SPTLC2_LCB2	GCST90200291	sarcosine	2	-0.032511	0.0927839	0.726042	DeCODE	O15270	Chen et al.	sarcosine	HMDB0000271	ENSG00000100596	SPTLC2	FALSE
45723	MR-IVW LD	7267_2_SPTLC2_LCB2	7267_2_SPTLC2_LCB2	GCST90200292	trans-4-hydroxyproline	2	0.0682826	0.0926227	0.460993	DeCODE	O15270	Chen et al.	trans-4-hydroxyproline	HMDB0000725	ENSG00000100596	SPTLC2	FALSE
45724	MR-IVW LD	7267_2_SPTLC2_LCB2	7267_2_SPTLC2_LCB2	GCST90200293	thyroxine	2	0.0127734	0.0925681	0.890249	DeCODE	O15270	Chen et al.	thyroxine	HMDB0000248	ENSG00000100596	SPTLC2	FALSE
45725	MR-IVW LD	7267_2_SPTLC2_LCB2	7267_2_SPTLC2_LCB2	GCST90200296	methyl indole-3-acetate	2	0.0071771	0.100334	0.942974	DeCODE	O15270	Chen et al.	methyl indole-3-acetate	HMDB0029738	ENSG00000100596	SPTLC2	FALSE
45726	MR-IVW LD	7267_2_SPTLC2_LCB2	7267_2_SPTLC2_LCB2	GCST90200304	citrate	2	-0.11302	0.0925784	0.222159	DeCODE	O15270	Chen et al.	citrate	HMDB0000094	ENSG00000100596	SPTLC2	FALSE
45727	MR-IVW LD	7267_2_SPTLC2_LCB2	7267_2_SPTLC2_LCB2	GCST90200306	butyrate/isobutyrate (4:0)	2	-0.231079	0.094031	0.0139918	DeCODE	O15270	Chen et al.	butyrate/isobutyrate (4:0)	HMDB0000039	ENSG00000100596	SPTLC2	FALSE
45728	MR-IVW LD	7267_2_SPTLC2_LCB2	7267_2_SPTLC2_LCB2	GCST90200314	n-acetylneuraminate	2	0.102687	0.0929172	0.269095	DeCODE	O15270	Chen et al.	n-acetylneuraminate	HMDB0000230	ENSG00000100596	SPTLC2	FALSE
45729	MR-IVW LD	7267_2_SPTLC2_LCB2	7267_2_SPTLC2_LCB2	GCST90200318	acetoacetate	2	0.0202111	0.101413	0.842031	DeCODE	O15270	Chen et al.	acetoacetate	HMDB0000060	ENSG00000100596	SPTLC2	FALSE
45730	MR-IVW LD	7267_2_SPTLC2_LCB2	7267_2_SPTLC2_LCB2	GCST90200319	cys-gly, oxidized	2	0.00561713	0.0926005	0.95163	DeCODE	O15270	Chen et al.	cys-gly, oxidized	HMDB0000078	ENSG00000100596	SPTLC2	FALSE
45731	MR-IVW LD	7267_2_SPTLC2_LCB2	7267_2_SPTLC2_LCB2	GCST90200321	cholate	2	-0.0686598	0.0947141	0.468503	DeCODE	O15270	Chen et al.	cholate	HMDB0000619	ENSG00000100596	SPTLC2	FALSE
45732	MR-IVW LD	7267_2_SPTLC2_LCB2	7267_2_SPTLC2_LCB2	GCST90200323	creatine	2	-0.0372913	0.0924415	0.686651	DeCODE	O15270	Chen et al.	creatine	HMDB0000064	ENSG00000100596	SPTLC2	FALSE
45733	MR-IVW LD	7267_2_SPTLC2_LCB2	7267_2_SPTLC2_LCB2	GCST90200325	glycerol	2	0.14796	0.0924308	0.109429	DeCODE	O15270	Chen et al.	glycerol	HMDB0000131	ENSG00000100596	SPTLC2	FALSE
45734	MR-IVW LD	7267_2_SPTLC2_LCB2	7267_2_SPTLC2_LCB2	GCST90200327	choline	2	-0.0912715	0.0925691	0.324142	DeCODE	O15270	Chen et al.	choline	HMDB0000097	ENSG00000100596	SPTLC2	FALSE
45735	MR-IVW LD	7267_2_SPTLC2_LCB2	7267_2_SPTLC2_LCB2	GCST90200335	stearoyl sphingomyelin (d18:1/18:0)	2	0.0549529	0.0925866	0.552826	DeCODE	O15270	Chen et al.	stearoyl sphingomyelin (d18:1/18:0)	HMDB0001348	ENSG00000100596	SPTLC2	FALSE
45736	MR-IVW LD	7267_2_SPTLC2_LCB2	7267_2_SPTLC2_LCB2	GCST90200336	n-palmitoyl-sphingosine (d18:1/16:0)	2	0.0292615	0.0925415	0.751851	DeCODE	O15270	Chen et al.	n-palmitoyl-sphingosine (d18:1/16:0)	HMDB0004949	ENSG00000100596	SPTLC2	FALSE
45737	MR-IVW LD	7267_2_SPTLC2_LCB2	7267_2_SPTLC2_LCB2	GCST90200337	taurochenodeoxycholate	2	-0.0867922	0.0937912	0.35477	DeCODE	O15270	Chen et al.	taurochenodeoxycholate	HMDB0000951	ENSG00000100596	SPTLC2	FALSE
45738	MR-IVW LD	7267_2_SPTLC2_LCB2	7267_2_SPTLC2_LCB2	GCST90200341	n-stearoyl-sphingosine (d18:1/18:0)*	2	0.130711	0.0926063	0.158108	DeCODE	O15270	Chen et al.	n-stearoyl-sphingosine (d18:1/18:0)*	HMDB0004950	ENSG00000100596	SPTLC2	FALSE
45739	MR-IVW LD	7267_2_SPTLC2_LCB2	7267_2_SPTLC2_LCB2	GCST90200345	s-adenosylhomocysteine (sah)	2	-0.0164132	0.107362	0.878496	DeCODE	O15270	Chen et al.	s-adenosylhomocysteine (sah)	HMDB00939	ENSG00000100596	SPTLC2	FALSE
45740	MR-IVW LD	7267_2_SPTLC2_LCB2	7267_2_SPTLC2_LCB2	GCST90200348	quinolinate	2	-0.108064	0.0928955	0.244714	DeCODE	O15270	Chen et al.	quinolinate	HMDB0000232	ENSG00000100596	SPTLC2	FALSE
45741	MR-IVW LD	7267_2_SPTLC2_LCB2	7267_2_SPTLC2_LCB2	GCST90200349	eicosapentaenoate (epa; 20:5n3)	2	0.054153	0.0925957	0.55866	DeCODE	O15270	Chen et al.	eicosapentaenoate (epa; 20:5n3)	HMDB0001999	ENSG00000100596	SPTLC2	FALSE
45742	MR-IVW LD	7267_2_SPTLC2_LCB2	7267_2_SPTLC2_LCB2	GCST90200351	n-acetylputrescine	2	-0.155907	0.0926698	0.0924917	DeCODE	O15270	Chen et al.	n-acetylputrescine	HMDB0002064	ENSG00000100596	SPTLC2	FALSE
45743	MR-IVW LD	7267_2_SPTLC2_LCB2	7267_2_SPTLC2_LCB2	GCST90200354	linoleate (18:2n6)	2	0.0470809	0.0925776	0.611063	DeCODE	O15270	Chen et al.	linoleate (18:2n6)	HMDB0006270,HMDB0000673	ENSG00000100596	SPTLC2	FALSE
45744	MR-IVW LD	7267_2_SPTLC2_LCB2	7267_2_SPTLC2_LCB2	GCST90200355	adenosine 5'-diphosphate (adp)	2	0.112748	0.123957	0.363046	DeCODE	O15270	Chen et al.	adenosine 5'-diphosphate (adp)	HMDB0001341	ENSG00000100596	SPTLC2	FALSE
45745	MR-IVW LD	7267_2_SPTLC2_LCB2	7267_2_SPTLC2_LCB2	GCST90200356	adenosine 5'-monophosphate (amp)	2	0.173779	0.0928076	0.0611417	DeCODE	O15270	Chen et al.	adenosine 5'-monophosphate (amp)	HMDB0000045	ENSG00000100596	SPTLC2	FALSE
45746	MR-IVW LD	7267_2_SPTLC2_LCB2	7267_2_SPTLC2_LCB2	GCST90200358	arachidonate (20:4n6)	2	0.119857	0.0925049	0.195086	DeCODE	O15270	Chen et al.	arachidonate (20:4n6)	HMDB0001043	ENSG00000100596	SPTLC2	FALSE
45747	MR-IVW LD	7267_2_SPTLC2_LCB2	7267_2_SPTLC2_LCB2	GCST90200359	5-methylthioadenosine (mta)	2	-0.0653749	0.0928603	0.481424	DeCODE	O15270	Chen et al.	5-methylthioadenosine (mta)	HMDB0001173	ENSG00000100596	SPTLC2	FALSE
45748	MR-IVW LD	7267_2_SPTLC2_LCB2	7267_2_SPTLC2_LCB2	GCST90200361	beta-alanine	2	-0.0842373	0.0934052	0.367138	DeCODE	O15270	Chen et al.	beta-alanine	HMDB0000056	ENSG00000100596	SPTLC2	FALSE
45749	MR-IVW LD	7267_2_SPTLC2_LCB2	7267_2_SPTLC2_LCB2	GCST90200362	succinate	2	-0.0686624	0.0944085	0.467048	DeCODE	O15270	Chen et al.	succinate	HMDB0000254	ENSG00000100596	SPTLC2	FALSE
45750	MR-IVW LD	7267_2_SPTLC2_LCB2	7267_2_SPTLC2_LCB2	GCST90200363	choline phosphate	2	0.040666	0.0926657	0.660773	DeCODE	O15270	Chen et al.	choline phosphate	HMDB0001565	ENSG00000100596	SPTLC2	FALSE
45751	MR-IVW LD	7267_2_SPTLC2_LCB2	7267_2_SPTLC2_LCB2	GCST90200364	cysteinylglycine	2	-0.0781299	0.0928383	0.400029	DeCODE	O15270	Chen et al.	cysteinylglycine	HMDB0000078	ENSG00000100596	SPTLC2	FALSE
45752	MR-IVW LD	7267_2_SPTLC2_LCB2	7267_2_SPTLC2_LCB2	GCST90200365	phenylpyruvate	2	-0.0575559	0.0926856	0.534613	DeCODE	O15270	Chen et al.	phenylpyruvate	HMDB0000205	ENSG00000100596	SPTLC2	FALSE
45753	MR-IVW LD	7267_2_SPTLC2_LCB2	7267_2_SPTLC2_LCB2	GCST90200368	cholesterol	2	-0.0209167	0.0925905	0.821275	DeCODE	O15270	Chen et al.	cholesterol	HMDB0000067	ENSG00000100596	SPTLC2	FALSE
45754	MR-IVW LD	7267_2_SPTLC2_LCB2	7267_2_SPTLC2_LCB2	GCST90200369	2-hydroxyphenylacetate	2	0.0435724	0.0967414	0.652422	DeCODE	O15270	Chen et al.	2-hydroxyphenylacetate	HMDB0000669	ENSG00000100596	SPTLC2	FALSE
45755	MR-IVW LD	7267_2_SPTLC2_LCB2	7267_2_SPTLC2_LCB2	GCST90200370	aspartate	2	0.0283479	0.0926204	0.759555	DeCODE	O15270	Chen et al.	aspartate	HMDB0000191	ENSG00000100596	SPTLC2	FALSE
45756	MR-IVW LD	7267_2_SPTLC2_LCB2	7267_2_SPTLC2_LCB2	GCST90200372	arginine	2	-0.0389964	0.0927099	0.674026	DeCODE	O15270	Chen et al.	arginine	HMDB0000517	ENSG00000100596	SPTLC2	FALSE
45757	MR-IVW LD	7267_2_SPTLC2_LCB2	7267_2_SPTLC2_LCB2	GCST90200374	sphinganine	2	0.109083	0.0976201	0.263813	DeCODE	O15270	Chen et al.	sphinganine	HMDB0000269	ENSG00000100596	SPTLC2	FALSE
45758	MR-IVW LD	7267_2_SPTLC2_LCB2	7267_2_SPTLC2_LCB2	GCST90200376	flavin adenine dinucleotide (fad)	2	0.0752393	0.10637	0.47936	DeCODE	O15270	Chen et al.	flavin adenine dinucleotide (fad)	HMDB0001248	ENSG00000100596	SPTLC2	FALSE
45759	MR-IVW LD	7267_2_SPTLC2_LCB2	7267_2_SPTLC2_LCB2	GCST90200377	histidine	2	0.0488765	0.0927892	0.598369	DeCODE	O15270	Chen et al.	histidine	HMDB0000177	ENSG00000100596	SPTLC2	FALSE
45760	MR-IVW LD	7267_2_SPTLC2_LCB2	7267_2_SPTLC2_LCB2	GCST90200378	cortisol	2	-0.119899	0.0929533	0.197092	DeCODE	O15270	Chen et al.	cortisol	HMDB0000063	ENSG00000100596	SPTLC2	FALSE
45761	MR-IVW LD	7267_2_SPTLC2_LCB2	7267_2_SPTLC2_LCB2	GCST90200379	hypotaurine	2	0.0984455	0.0928488	0.289019	DeCODE	O15270	Chen et al.	hypotaurine	HMDB0000965	ENSG00000100596	SPTLC2	FALSE
45762	MR-IVW LD	7267_2_SPTLC2_LCB2	7267_2_SPTLC2_LCB2	GCST90200382	cystine	2	0.116573	0.0930382	0.210221	DeCODE	O15270	Chen et al.	cystine	HMDB0000192	ENSG00000100596	SPTLC2	FALSE
45763	MR-IVW LD	7267_2_SPTLC2_LCB2	7267_2_SPTLC2_LCB2	GCST90200383	cystathionine	2	0.0957003	0.0939885	0.308576	DeCODE	O15270	Chen et al.	cystathionine	HMDB0000099	ENSG00000100596	SPTLC2	FALSE
45764	MR-IVW LD	7267_2_SPTLC2_LCB2	7267_2_SPTLC2_LCB2	GCST90200384	guanidinoacetate	2	0.0800239	0.0927033	0.388013	DeCODE	O15270	Chen et al.	guanidinoacetate	HMDB0000128	ENSG00000100596	SPTLC2	FALSE
45765	MR-IVW LD	7267_2_SPTLC2_LCB2	7267_2_SPTLC2_LCB2	GCST90200385	sphingosine	2	0.0921677	0.0941779	0.32775	DeCODE	O15270	Chen et al.	sphingosine	HMDB0000252	ENSG00000100596	SPTLC2	FALSE
45766	MR-IVW LD	7267_2_SPTLC2_LCB2	7267_2_SPTLC2_LCB2	GCST90200390	stearate (18:0)	2	-0.00737073	0.0925125	0.936498	DeCODE	O15270	Chen et al.	stearate (18:0)	HMDB0000827	ENSG00000100596	SPTLC2	FALSE
45767	MR-IVW LD	7267_2_SPTLC2_LCB2	7267_2_SPTLC2_LCB2	GCST90200391	methionine	2	-0.0565658	0.0927929	0.542133	DeCODE	O15270	Chen et al.	methionine	HMDB0000696	ENSG00000100596	SPTLC2	FALSE
45768	MR-IVW LD	7267_2_SPTLC2_LCB2	7267_2_SPTLC2_LCB2	GCST90200392	orotate	2	-0.204008	0.093311	0.028792	DeCODE	O15270	Chen et al.	orotate	HMDB0000226	ENSG00000100596	SPTLC2	FALSE
45769	MR-IVW LD	7267_2_SPTLC2_LCB2	7267_2_SPTLC2_LCB2	GCST90200393	phosphate	2	0.150378	0.0926369	0.104523	DeCODE	O15270	Chen et al.	phosphate	HMDB0001429	ENSG00000100596	SPTLC2	FALSE
45770	MR-IVW LD	7267_2_SPTLC2_LCB2	7267_2_SPTLC2_LCB2	GCST90200394	inosine	2	-0.0295937	0.119709	0.804743	DeCODE	O15270	Chen et al.	inosine	HMDB0000195	ENSG00000100596	SPTLC2	FALSE
45771	MR-IVW LD	7267_2_SPTLC2_LCB2	7267_2_SPTLC2_LCB2	GCST90200395	inosine 5'-monophosphate (imp)	2	0.137899	0.123532	0.264293	DeCODE	O15270	Chen et al.	inosine 5'-monophosphate (imp)	HMDB0000175	ENSG00000100596	SPTLC2	FALSE
45772	MR-IVW LD	7267_2_SPTLC2_LCB2	7267_2_SPTLC2_LCB2	GCST90200396	phenylalanine	2	-0.0696162	0.0927588	0.452949	DeCODE	O15270	Chen et al.	phenylalanine	HMDB0000159	ENSG00000100596	SPTLC2	FALSE
45773	MR-IVW LD	7267_2_SPTLC2_LCB2	7267_2_SPTLC2_LCB2	GCST90200397	palmitate (16:0)	2	0.0266697	0.0925278	0.773167	DeCODE	O15270	Chen et al.	palmitate (16:0)	HMDB0000220	ENSG00000100596	SPTLC2	FALSE
45774	MR-IVW LD	7267_2_SPTLC2_LCB2	7267_2_SPTLC2_LCB2	GCST90200400	nicotinamide	2	0.03274	0.0934326	0.726029	DeCODE	O15270	Chen et al.	nicotinamide	HMDB0001406	ENSG00000100596	SPTLC2	FALSE
45775	MR-IVW LD	7267_2_SPTLC2_LCB2	7267_2_SPTLC2_LCB2	GCST90200401	myo-inositol	2	-0.119814	0.092945	0.197369	DeCODE	O15270	Chen et al.	myo-inositol	HMDB0000211	ENSG00000100596	SPTLC2	FALSE
45776	MR-IVW LD	7267_2_SPTLC2_LCB2	7267_2_SPTLC2_LCB2	GCST90200403	citrulline	2	0.116018	0.0931567	0.21298	DeCODE	O15270	Chen et al.	citrulline	HMDB0000904	ENSG00000100596	SPTLC2	FALSE
45777	MR-IVW LD	7267_2_SPTLC2_LCB2	7267_2_SPTLC2_LCB2	GCST90200404	ornithine	2	0.0410745	0.0926088	0.657385	DeCODE	O15270	Chen et al.	ornithine	HMDB0000214	ENSG00000100596	SPTLC2	FALSE
45778	MR-IVW LD	7267_2_SPTLC2_LCB2	7267_2_SPTLC2_LCB2	GCST90200405	retinol (vitamin a)	2	-0.00682174	0.0926551	0.941309	DeCODE	O15270	Chen et al.	retinol (vitamin a)	HMDB0000305	ENSG00000100596	SPTLC2	FALSE
45779	MR-IVW LD	7267_2_SPTLC2_LCB2	7267_2_SPTLC2_LCB2	GCST90200406	1-methylnicotinamide	2	-0.0859671	0.0929496	0.355029	DeCODE	O15270	Chen et al.	1-methylnicotinamide	HMDB0000699	ENSG00000100596	SPTLC2	FALSE
45780	MR-IVW LD	7267_2_SPTLC2_LCB2	7267_2_SPTLC2_LCB2	GCST90200407	uridine	2	0.136328	0.0926159	0.141029	DeCODE	O15270	Chen et al.	uridine	HMDB0000296	ENSG00000100596	SPTLC2	FALSE
45781	MR-IVW LD	7267_2_SPTLC2_LCB2	7267_2_SPTLC2_LCB2	GCST90200410	phytanate	2	0.0243498	0.0927892	0.792997	DeCODE	O15270	Chen et al.	phytanate	HMDB0000801	ENSG00000100596	SPTLC2	FALSE
45782	MR-IVW LD	7267_2_SPTLC2_LCB2	7267_2_SPTLC2_LCB2	GCST90200412	glutamate	2	-0.115568	0.0924225	0.211143	DeCODE	O15270	Chen et al.	glutamate	HMDB0000148	ENSG00000100596	SPTLC2	FALSE
45783	MR-IVW LD	7267_2_SPTLC2_LCB2	7267_2_SPTLC2_LCB2	GCST90200413	2'-deoxyuridine	2	0.0221559	0.0945677	0.814763	DeCODE	O15270	Chen et al.	2'-deoxyuridine	HMDB0000012	ENSG00000100596	SPTLC2	FALSE
45784	MR-IVW LD	7267_2_SPTLC2_LCB2	7267_2_SPTLC2_LCB2	GCST90200415	serine	2	0.0921708	0.0925088	0.319082	DeCODE	O15270	Chen et al.	serine	HMDB0000187	ENSG00000100596	SPTLC2	TRUE
45785	MR-IVW LD	7267_2_SPTLC2_LCB2	7267_2_SPTLC2_LCB2	GCST90200417	urea	2	0.0624182	0.0927043	0.500753	DeCODE	O15270	Chen et al.	urea	HMDB0000294	ENSG00000100596	SPTLC2	FALSE
45786	MR-IVW LD	7267_2_SPTLC2_LCB2	7267_2_SPTLC2_LCB2	GCST90200418	pyridoxal	2	-0.0946453	0.093947	0.313727	DeCODE	O15270	Chen et al.	pyridoxal	HMDB0001545	ENSG00000100596	SPTLC2	FALSE
45787	MR-IVW LD	7267_2_SPTLC2_LCB2	7267_2_SPTLC2_LCB2	GCST90200419	glutamine	2	0.056261	0.0926192	0.543556	DeCODE	O15270	Chen et al.	glutamine	HMDB0000641	ENSG00000100596	SPTLC2	FALSE
45788	MR-IVW LD	7267_2_SPTLC2_LCB2	7267_2_SPTLC2_LCB2	GCST90200422	serotonin	2	0.166864	0.0971613	0.0859074	DeCODE	O15270	Chen et al.	serotonin	HMDB0000259	ENSG00000100596	SPTLC2	FALSE
45789	MR-IVW LD	7267_2_SPTLC2_LCB2	7267_2_SPTLC2_LCB2	GCST90200423	spermidine	2	0.173336	0.0981483	0.0773847	DeCODE	O15270	Chen et al.	spermidine	HMDB0001257	ENSG00000100596	SPTLC2	FALSE
45790	MR-IVW LD	7267_2_SPTLC2_LCB2	7267_2_SPTLC2_LCB2	GCST90200427	tyrosine	2	-0.0255002	0.0926252	0.783082	DeCODE	O15270	Chen et al.	tyrosine	HMDB0000158	ENSG00000100596	SPTLC2	FALSE
45791	MR-IVW LD	7267_2_SPTLC2_LCB2	7267_2_SPTLC2_LCB2	GCST90200429	cytidine	2	-0.0468965	0.0961404	0.625698	DeCODE	O15270	Chen et al.	cytidine	HMDB0000089	ENSG00000100596	SPTLC2	FALSE
45792	MR-IVW LD	7267_2_SPTLC2_LCB2	7267_2_SPTLC2_LCB2	GCST90200430	pyruvate	2	-0.153687	0.0925785	0.0968993	DeCODE	O15270	Chen et al.	pyruvate	HMDB0000243	ENSG00000100596	SPTLC2	FALSE
45793	MR-IVW LD	7267_2_SPTLC2_LCB2	7267_2_SPTLC2_LCB2	GCST90200431	alanine	2	-0.0797698	0.0925522	0.388748	DeCODE	O15270	Chen et al.	alanine	HMDB0000161	ENSG00000100596	SPTLC2	FALSE
45794	MR-IVW LD	7267_2_SPTLC2_LCB2	7267_2_SPTLC2_LCB2	GCST90200432	threonine	2	0.112851	0.092659	0.223254	DeCODE	O15270	Chen et al.	threonine	HMDB0000167	ENSG00000100596	SPTLC2	FALSE
45795	MR-IVW LD	7267_2_SPTLC2_LCB2	7267_2_SPTLC2_LCB2	GCST90200437	fructose	2	-0.00421411	0.0932792	0.963966	DeCODE	O15270	Chen et al.	fructose	HMDB0000660	ENSG00000100596	SPTLC2	FALSE
45796	MR-IVW LD	7267_2_SPTLC2_LCB2	7267_2_SPTLC2_LCB2	GCST90200438	alpha-ketobutyrate	2	-0.0428674	0.0929639	0.644713	DeCODE	O15270	Chen et al.	alpha-ketobutyrate	HMDB0000005	ENSG00000100596	SPTLC2	FALSE
45797	MR-IVW LD	7267_2_SPTLC2_LCB2	7267_2_SPTLC2_LCB2	GCST90200439	cysteine	2	-0.0241351	0.0928287	0.794866	DeCODE	O15270	Chen et al.	cysteine	HMDB0000574	ENSG00000100596	SPTLC2	FALSE
45798	MR-IVW LD	7267_2_SPTLC2_LCB2	7267_2_SPTLC2_LCB2	GCST90200440	glucose	2	-0.209985	0.0933498	0.0244845	DeCODE	O15270	Chen et al.	glucose	HMDB0000122	ENSG00000100596	SPTLC2	FALSE
45799	MR-IVW LD	7267_2_SPTLC2_LCB2	7267_2_SPTLC2_LCB2	GCST90200441	tryptophan	2	0.00578616	0.0927226	0.950242	DeCODE	O15270	Chen et al.	tryptophan	HMDB0000929	ENSG00000100596	SPTLC2	FALSE
45800	MR-IVW LD	7267_2_SPTLC2_LCB2	7267_2_SPTLC2_LCB2	GCST90200442	valine	2	-0.0393099	0.0926548	0.671375	DeCODE	O15270	Chen et al.	valine	HMDB0000883	ENSG00000100596	SPTLC2	FALSE
45801	MR-IVW LD	7267_2_SPTLC2_LCB2	7267_2_SPTLC2_LCB2	GCST90200444	dihydroorotate	2	-0.0800507	0.0929467	0.389098	DeCODE	O15270	Chen et al.	dihydroorotate	HMDB03349	ENSG00000100596	SPTLC2	FALSE
45802	MR-IVW LD	7267_2_SPTLC2_LCB2	7267_2_SPTLC2_LCB2	GCST90200447	maltose	2	-0.0384746	0.105583	0.715558	DeCODE	O15270	Chen et al.	maltose	HMDB0000163	ENSG00000100596	SPTLC2	FALSE
45803	MR-IVW LD	7267_2_SPTLC2_LCB2	7267_2_SPTLC2_LCB2	GCST90200452	asparagine	2	-0.0346927	0.0926645	0.708114	DeCODE	O15270	Chen et al.	asparagine	HMDB0000168	ENSG00000100596	SPTLC2	FALSE
45804	MR-IVW LD	7267_2_SPTLC2_LCB2	7267_2_SPTLC2_LCB2	GCST90200455	alpha-ketoglutarate	2	0.0249933	0.092852	0.787797	DeCODE	O15270	Chen et al.	alpha-ketoglutarate	HMDB0000208	ENSG00000100596	SPTLC2	FALSE
45805	MR-IVW LD	7267_2_SPTLC2_LCB2	7267_2_SPTLC2_LCB2	GCST90200680	5-acetylamino-6-formylamino-3-methyluracil	2	-0.0227296	0.0965227	0.813832	DeCODE	O15270	Chen et al.	5-acetylamino-6-formylamino-3-methyluracil	HMDB0011105	ENSG00000100596	SPTLC2	FALSE
45806	MR-IVW LD	7267_2_SPTLC2_LCB2	7267_2_SPTLC2_LCB2	GCST90200684	n-acetyl-aspartyl-glutamate (naag)	2	-0.0320331	0.0958563	0.738245	DeCODE	O15270	Chen et al.	n-acetyl-aspartyl-glutamate (naag)	HMDB0001067	ENSG00000100596	SPTLC2	FALSE
45807	MR-IVW LD	7267_2_SPTLC2_LCB2	7267_2_SPTLC2_LCB2	GCST90200687	bilirubin (e,z or z,e)*	2	-0.0914548	0.0927029	0.32387	DeCODE	O15270	Chen et al.	bilirubin (e,z or z,e)*	HMDB0000488	ENSG00000100596	SPTLC2	FALSE
45808	MR-IVW LD	7267_2_SPTLC2_LCB2	7267_2_SPTLC2_LCB2	GCST90200691	n-delta-acetylornithine	2	-0.0455723	0.0925865	0.622568	DeCODE	O15270	Chen et al.	n-delta-acetylornithine	HMDB0003357	ENSG00000100596	SPTLC2	FALSE
45809	MR-IVW LD	7267_2_SPTLC2_LCB2	7267_2_SPTLC2_LCB2	GCST90200704	bilirubin (z,z)	2	-0.0344323	0.0925762	0.709941	DeCODE	O15270	Chen et al.	bilirubin (z,z)	HMDB0000054	ENSG00000100596	SPTLC2	FALSE
45810	MR-IVW LD	7267_2_SPTLC2_LCB2	7267_2_SPTLC2_LCB2	GCST90200706	biliverdin	2	0.0629008	0.092569	0.49682	DeCODE	O15270	Chen et al.	biliverdin	HMDB0001008	ENSG00000100596	SPTLC2	FALSE
45811	MR-IVW LD	7267_2_SPTLC2_LCB2	7267_2_SPTLC2_LCB2	GCST90200707	glycine	2	0.109457	0.0925661	0.237015	DeCODE	O15270	Chen et al.	glycine	HMDB0000123	ENSG00000100596	SPTLC2	FALSE
45812	MR-IVW LD	7267_2_SPTLC2_LCB2	7267_2_SPTLC2_LCB2	M00053	glutamine	2	-0.0832262	0.0990957	0.400989	DeCODE	O15270	Shin et al.	glutamine	HMDB0000641	ENSG00000100596	SPTLC2	FALSE
45813	MR-IVW LD	7267_2_SPTLC2_LCB2	7267_2_SPTLC2_LCB2	M00054	tryptophan	2	-0.117946	0.0991965	0.234433	DeCODE	O15270	Shin et al.	tryptophan	HMDB0000929	ENSG00000100596	SPTLC2	FALSE
45814	MR-IVW LD	7267_2_SPTLC2_LCB2	7267_2_SPTLC2_LCB2	M00059	histidine	2	0.0406368	0.0992194	0.682125	DeCODE	O15270	Shin et al.	histidine	HMDB0000177	ENSG00000100596	SPTLC2	FALSE
45815	MR-IVW LD	7267_2_SPTLC2_LCB2	7267_2_SPTLC2_LCB2	M00063	cholesterol	2	0.0183256	0.0991499	0.853365	DeCODE	O15270	Shin et al.	cholesterol	HMDB0000067	ENSG00000100596	SPTLC2	FALSE
45816	MR-IVW LD	7267_2_SPTLC2_LCB2	7267_2_SPTLC2_LCB2	M00064	phenylalanine	2	-0.0738626	0.0992211	0.456619	DeCODE	O15270	Shin et al.	phenylalanine	HMDB0000159	ENSG00000100596	SPTLC2	FALSE
45817	MR-IVW LD	7267_2_SPTLC2_LCB2	7267_2_SPTLC2_LCB2	M00555	adenosine	2	-0.207291	0.0992539	0.0367537	DeCODE	O15270	Shin et al.	adenosine	HMDB0000050	ENSG00000100596	SPTLC2	FALSE
45818	MR-IVW LD	7267_2_SPTLC2_LCB2	7267_2_SPTLC2_LCB2	M00577	fructose	2	0.0485398	0.0993625	0.625187	DeCODE	O15270	Shin et al.	fructose	HMDB0000660	ENSG00000100596	SPTLC2	FALSE
45819	MR-IVW LD	7267_2_SPTLC2_LCB2	7267_2_SPTLC2_LCB2	M00599	pyruvate	2	-0.0806892	0.100009	0.419772	DeCODE	O15270	Shin et al.	pyruvate	HMDB0000243	ENSG00000100596	SPTLC2	FALSE
45820	MR-IVW LD	7267_2_SPTLC2_LCB2	7267_2_SPTLC2_LCB2	M00606	uridine	2	-0.0340791	0.0992226	0.731252	DeCODE	O15270	Shin et al.	uridine	HMDB0000296	ENSG00000100596	SPTLC2	FALSE
45821	MR-IVW LD	7267_2_SPTLC2_LCB2	7267_2_SPTLC2_LCB2	M01105	linoleate (18:2n6)	2	0.00603751	0.0993656	0.95155	DeCODE	O15270	Shin et al.	linoleate (18:2n6)	HMDB0006270,HMDB0000673	ENSG00000100596	SPTLC2	FALSE
45822	MR-IVW LD	7267_2_SPTLC2_LCB2	7267_2_SPTLC2_LCB2	M01110	arachidonate (20:4n6)	2	0.00616053	0.0991362	0.95045	DeCODE	O15270	Shin et al.	arachidonate (20:4n6)	HMDB0001043	ENSG00000100596	SPTLC2	FALSE
45823	MR-IVW LD	7267_2_SPTLC2_LCB2	7267_2_SPTLC2_LCB2	M01123	inosine	2	0.0322847	0.165642	0.845466	DeCODE	O15270	Shin et al.	inosine	HMDB0000195	ENSG00000100596	SPTLC2	FALSE
45824	MR-IVW LD	7267_2_SPTLC2_LCB2	7267_2_SPTLC2_LCB2	M01284	threonine	2	0.121368	0.112833	0.282087	DeCODE	O15270	Shin et al.	threonine	HMDB0000167	ENSG00000100596	SPTLC2	FALSE
45825	MR-IVW LD	7267_2_SPTLC2_LCB2	7267_2_SPTLC2_LCB2	M01299	tyrosine	2	-0.151245	0.0991835	0.127285	DeCODE	O15270	Shin et al.	tyrosine	HMDB0000158	ENSG00000100596	SPTLC2	FALSE
45826	MR-IVW LD	7267_2_SPTLC2_LCB2	7267_2_SPTLC2_LCB2	M01302	methionine	2	-0.0946281	0.0992611	0.340425	DeCODE	O15270	Shin et al.	methionine	HMDB0000696	ENSG00000100596	SPTLC2	FALSE
45827	MR-IVW LD	7267_2_SPTLC2_LCB2	7267_2_SPTLC2_LCB2	M01336	palmitate (16:0)	2	-0.0840935	0.099234	0.396758	DeCODE	O15270	Shin et al.	palmitate (16:0)	HMDB0000220	ENSG00000100596	SPTLC2	FALSE
45828	MR-IVW LD	7267_2_SPTLC2_LCB2	7267_2_SPTLC2_LCB2	M01358	stearate (18:0)	2	-0.159092	0.110557	0.150152	DeCODE	O15270	Shin et al.	stearate (18:0)	HMDB0000827	ENSG00000100596	SPTLC2	FALSE
45829	MR-IVW LD	7267_2_SPTLC2_LCB2	7267_2_SPTLC2_LCB2	M01493	ornithine	2	-0.0062027	0.0995441	0.950315	DeCODE	O15270	Shin et al.	ornithine	HMDB0000214	ENSG00000100596	SPTLC2	FALSE
45830	MR-IVW LD	7267_2_SPTLC2_LCB2	7267_2_SPTLC2_LCB2	M01508	pantothenate	2	-0.0520055	0.100561	0.605047	DeCODE	O15270	Shin et al.	pantothenate	HMDB0000210	ENSG00000100596	SPTLC2	FALSE
45831	MR-IVW LD	7267_2_SPTLC2_LCB2	7267_2_SPTLC2_LCB2	M01564	citrate	2	-0.0615622	0.0991557	0.534689	DeCODE	O15270	Shin et al.	citrate	HMDB0000094	ENSG00000100596	SPTLC2	FALSE
45832	MR-IVW LD	7267_2_SPTLC2_LCB2	7267_2_SPTLC2_LCB2	M01638	arginine	2	-0.0203159	0.100955	0.840513	DeCODE	O15270	Shin et al.	arginine	HMDB0000517	ENSG00000100596	SPTLC2	FALSE
45833	MR-IVW LD	7267_2_SPTLC2_LCB2	7267_2_SPTLC2_LCB2	M01640	ascorbate (vitamin c)	2	-0.177084	0.187227	0.344239	DeCODE	O15270	Shin et al.	ascorbate (vitamin c)	HMDB0000044	ENSG00000100596	SPTLC2	FALSE
45834	MR-IVW LD	7267_2_SPTLC2_LCB2	7267_2_SPTLC2_LCB2	M01649	valine	2	0.0399657	0.0991906	0.687008	DeCODE	O15270	Shin et al.	valine	HMDB0000883	ENSG00000100596	SPTLC2	FALSE
45835	MR-IVW LD	7267_2_SPTLC2_LCB2	7267_2_SPTLC2_LCB2	M01670	urea	2	-0.0523759	0.0992655	0.597753	DeCODE	O15270	Shin et al.	urea	HMDB0000294	ENSG00000100596	SPTLC2	FALSE
45836	MR-IVW LD	7267_2_SPTLC2_LCB2	7267_2_SPTLC2_LCB2	M01712	cortisol	2	-0.158564	0.0992737	0.110212	DeCODE	O15270	Shin et al.	cortisol	HMDB0000063	ENSG00000100596	SPTLC2	FALSE
45837	MR-IVW LD	7267_2_SPTLC2_LCB2	7267_2_SPTLC2_LCB2	M01827	riboflavin (vitamin b2)	2	0.183253	0.215536	0.395203	DeCODE	O15270	Shin et al.	riboflavin (vitamin b2)	HMDB0000244	ENSG00000100596	SPTLC2	FALSE
45838	MR-IVW LD	7267_2_SPTLC2_LCB2	7267_2_SPTLC2_LCB2	M02132	citrulline	2	0.0558046	0.0994161	0.574577	DeCODE	O15270	Shin et al.	citrulline	HMDB0000904	ENSG00000100596	SPTLC2	FALSE
45839	MR-IVW LD	7267_2_SPTLC2_LCB2	7267_2_SPTLC2_LCB2	M02137	biliverdin	2	-0.0919417	0.107613	0.392896	DeCODE	O15270	Shin et al.	biliverdin	HMDB0001008	ENSG00000100596	SPTLC2	FALSE
45840	MR-IVW LD	7267_2_SPTLC2_LCB2	7267_2_SPTLC2_LCB2	M02342	serotonin (5ht)	2	-0.0668689	0.111816	0.549824	DeCODE	O15270	Shin et al.	serotonin (5ht)	HMDB0000259	ENSG00000100596	SPTLC2	FALSE
45841	MR-IVW LD	7267_2_SPTLC2_LCB2	7267_2_SPTLC2_LCB2	M03147	xanthine	2	0.0232851	0.10542	0.825186	DeCODE	O15270	Shin et al.	xanthine	HMDB0000292	ENSG00000100596	SPTLC2	FALSE
45842	MR-IVW LD	7267_2_SPTLC2_LCB2	7267_2_SPTLC2_LCB2	M11438	phosphate	2	-0.0157253	0.0993143	0.87419	DeCODE	O15270	Shin et al.	phosphate	HMDB0001429	ENSG00000100596	SPTLC2	FALSE
45843	MR-IVW LD	7267_2_SPTLC2_LCB2	7267_2_SPTLC2_LCB2	M15122	glycerol	2	0.00863761	0.0992405	0.930642	DeCODE	O15270	Shin et al.	glycerol	HMDB0000131	ENSG00000100596	SPTLC2	FALSE
45844	MR-IVW LD	7267_2_SPTLC2_LCB2	7267_2_SPTLC2_LCB2	M15488	acetylphosphate	2	-0.207291	0.0992539	0.0367537	DeCODE	O15270	Shin et al.	acetylphosphate	HMDB0001494	ENSG00000100596	SPTLC2	FALSE
45845	MR-IVW LD	7267_2_SPTLC2_LCB2	7267_2_SPTLC2_LCB2	M15506	choline	2	-0.069377	0.0995229	0.485743	DeCODE	O15270	Shin et al.	choline	HMDB0000097	ENSG00000100596	SPTLC2	FALSE
45846	MR-IVW LD	7267_2_SPTLC2_LCB2	7267_2_SPTLC2_LCB2	M15630	n-acetylornithine	2	-0.00412868	0.100659	0.967283	DeCODE	O15270	Shin et al.	n-acetylornithine	HMDB0003357	ENSG00000100596	SPTLC2	FALSE
45847	MR-IVW LD	7267_2_SPTLC2_LCB2	7267_2_SPTLC2_LCB2	M15677	3-methylhistidine	2	-0.0226323	0.114713	0.843597	DeCODE	O15270	Shin et al.	3-methylhistidine	HMDB0000479	ENSG00000100596	SPTLC2	FALSE
45848	MR-IVW LD	7267_2_SPTLC2_LCB2	7267_2_SPTLC2_LCB2	M15990	glycerophosphorylcholine (gpc)	2	-0.0601912	0.103324	0.560198	DeCODE	O15270	Shin et al.	glycerophosphorylcholine (gpc)	HMDB0000086	ENSG00000100596	SPTLC2	FALSE
45849	MR-IVW LD	7267_2_SPTLC2_LCB2	7267_2_SPTLC2_LCB2	M15996	aspartate	2	-0.0955764	0.0997208	0.337841	DeCODE	O15270	Shin et al.	aspartate	HMDB0000191	ENSG00000100596	SPTLC2	FALSE
45850	MR-IVW LD	7267_2_SPTLC2_LCB2	7267_2_SPTLC2_LCB2	M18254	paraxanthine	2	-0.146391	0.101188	0.147973	DeCODE	O15270	Shin et al.	paraxanthine	HMDB0001860	ENSG00000100596	SPTLC2	FALSE
45851	MR-IVW LD	7267_2_SPTLC2_LCB2	7267_2_SPTLC2_LCB2	M18467	eicosapentaenoate (epa; 20:5n3)	2	0.00451847	0.0991345	0.963646	DeCODE	O15270	Shin et al.	eicosapentaenoate (epa; 20:5n3)	HMDB0001999	ENSG00000100596	SPTLC2	FALSE
45852	MR-IVW LD	7267_2_SPTLC2_LCB2	7267_2_SPTLC2_LCB2	M18474	estrone 3-sulfate	2	0.294166	0.28094	0.295064	DeCODE	O15270	Shin et al.	estrone 3-sulfate	HMDB0001425	ENSG00000100596	SPTLC2	FALSE
45853	MR-IVW LD	7267_2_SPTLC2_LCB2	7267_2_SPTLC2_LCB2	M18494	taurochenodeoxycholate	2	-0.0191128	0.116052	0.869187	DeCODE	O15270	Shin et al.	taurochenodeoxycholate	HMDB0000951	ENSG00000100596	SPTLC2	FALSE
45854	MR-IVW LD	7267_2_SPTLC2_LCB2	7267_2_SPTLC2_LCB2	M19323	docosahexaenoate (dha; 22:6n3)	2	-0.0531896	0.0991146	0.591511	DeCODE	O15270	Shin et al.	docosahexaenoate (dha; 22:6n3)	HMDB0002183	ENSG00000100596	SPTLC2	FALSE
45855	MR-IVW LD	7267_2_SPTLC2_LCB2	7267_2_SPTLC2_LCB2	M19934	myo-inositol	2	-0.259229	0.099198	0.00896866	DeCODE	O15270	Shin et al.	myo-inositol	HMDB0000211	ENSG00000100596	SPTLC2	FALSE
45856	MR-IVW LD	7267_2_SPTLC2_LCB2	7267_2_SPTLC2_LCB2	M20489	glucose	2	-0.0820005	0.0994175	0.40948	DeCODE	O15270	Shin et al.	glucose	HMDB0000122	ENSG00000100596	SPTLC2	FALSE
45857	MR-IVW LD	7267_2_SPTLC2_LCB2	7267_2_SPTLC2_LCB2	M21044	2-hydroxybutyrate (ahb)	2	-0.0406114	0.09914	0.682072	DeCODE	O15270	Shin et al.	2-hydroxybutyrate (ahb)	HMDB0000008	ENSG00000100596	SPTLC2	FALSE
45858	MR-IVW LD	7267_2_SPTLC2_LCB2	7267_2_SPTLC2_LCB2	M22189	palmitoylcarnitine (c16)	2	-0.160132	0.0998523	0.108783	DeCODE	O15270	Shin et al.	palmitoylcarnitine (c16)	HMDB0000222	ENSG00000100596	SPTLC2	FALSE
45859	MR-IVW LD	7267_2_SPTLC2_LCB2	7267_2_SPTLC2_LCB2	M22842	cholate	2	0.0876214	0.113711	0.440965	DeCODE	O15270	Shin et al.	cholate	HMDB0000619	ENSG00000100596	SPTLC2	FALSE
45860	MR-IVW LD	7267_2_SPTLC2_LCB2	7267_2_SPTLC2_LCB2	M27716	bilirubin (z,z)	2	-0.125233	0.106416	0.239266	DeCODE	O15270	Shin et al.	bilirubin (z,z)	HMDB0000054	ENSG00000100596	SPTLC2	FALSE
45861	MR-IVW LD	7267_2_SPTLC2_LCB2	7267_2_SPTLC2_LCB2	M27718	creatine	2	0.111954	0.0990942	0.258571	DeCODE	O15270	Shin et al.	creatine	HMDB0000064	ENSG00000100596	SPTLC2	FALSE
45862	MR-IVW LD	7267_2_SPTLC2_LCB2	7267_2_SPTLC2_LCB2	M31453	cysteine	2	0.0738237	0.0998862	0.45986	DeCODE	O15270	Shin et al.	cysteine	HMDB0000574	ENSG00000100596	SPTLC2	FALSE
45863	MR-IVW LD	7267_2_SPTLC2_LCB2	7267_2_SPTLC2_LCB2	M31454	cystine	2	0.174908	0.191104	0.360058	DeCODE	O15270	Shin et al.	cystine	HMDB0000192	ENSG00000100596	SPTLC2	FALSE
45864	MR-IVW LD	7267_2_SPTLC2_LCB2	7267_2_SPTLC2_LCB2	M32198	acetylcarnitine (c2)	2	-0.103464	0.0992073	0.29699	DeCODE	O15270	Shin et al.	acetylcarnitine (c2)	HMDB0000201	ENSG00000100596	SPTLC2	FALSE
45865	MR-IVW LD	7267_2_SPTLC2_LCB2	7267_2_SPTLC2_LCB2	M32315	serine	2	0.0212188	0.0992577	0.830723	DeCODE	O15270	Shin et al.	serine	HMDB0000187	ENSG00000100596	SPTLC2	TRUE
45866	MR-IVW LD	7267_2_SPTLC2_LCB2	7267_2_SPTLC2_LCB2	M32319	trans-4-hydroxyproline	2	-0.04159	0.0992049	0.675045	DeCODE	O15270	Shin et al.	trans-4-hydroxyproline	HMDB0000725	ENSG00000100596	SPTLC2	FALSE
45867	MR-IVW LD	7267_2_SPTLC2_LCB2	7267_2_SPTLC2_LCB2	M32322	glutamate	2	-0.0900369	0.0991969	0.364059	DeCODE	O15270	Shin et al.	glutamate	HMDB0000148	ENSG00000100596	SPTLC2	FALSE
45868	MR-IVW LD	7267_2_SPTLC2_LCB2	7267_2_SPTLC2_LCB2	M32338	glycine	2	0.103871	0.0992103	0.295108	DeCODE	O15270	Shin et al.	glycine	HMDB0000123	ENSG00000100596	SPTLC2	FALSE
45869	MR-IVW LD	7267_2_SPTLC2_LCB2	7267_2_SPTLC2_LCB2	M32339	alanine	2	-0.0241899	0.0992875	0.807514	DeCODE	O15270	Shin et al.	alanine	HMDB0000161	ENSG00000100596	SPTLC2	FALSE
45870	MR-IVW LD	7267_2_SPTLC2_LCB2	7267_2_SPTLC2_LCB2	M32425	dehydroepiandrosterone sulfate (dhea-s)	2	-0.0199147	0.0992777	0.841015	DeCODE	O15270	Shin et al.	dehydroepiandrosterone sulfate (dhea-s)	HMDB0001032	ENSG00000100596	SPTLC2	FALSE
45871	MR-IVW LD	7267_2_SPTLC2_LCB2	7267_2_SPTLC2_LCB2	M32458	oleamide	2	-0.130937	0.102613	0.201946	DeCODE	O15270	Shin et al.	oleamide	HMDB0002117	ENSG00000100596	SPTLC2	FALSE
45872	MR-IVW LD	7267_2_SPTLC2_LCB2	7267_2_SPTLC2_LCB2	M32593	heme	2	0.413833	0.110191	0.000172923	DeCODE	O15270	Shin et al.	heme	HMDB0003178	ENSG00000100596	SPTLC2	FALSE
45873	MR-IVW LD	7267_2_SPTLC2_LCB2	7267_2_SPTLC2_LCB2	M33453	alpha-ketoglutarate	2	-0.173309	0.112523	0.123508	DeCODE	O15270	Shin et al.	alpha-ketoglutarate	HMDB0000208	ENSG00000100596	SPTLC2	FALSE
45874	MR-IVW LD	7267_2_SPTLC2_LCB2	7267_2_SPTLC2_LCB2	M34106	bilirubin (e,z or z,e)*	2	-0.238097	0.120786	0.0486968	DeCODE	O15270	Shin et al.	bilirubin (e,z or z,e)*	HMDB0000488	ENSG00000100596	SPTLC2	FALSE
45875	MR-IVW LD	7267_2_SPTLC2_LCB2	7267_2_SPTLC2_LCB2	M34283	asparagine	2	-0.0936794	0.0994642	0.346275	DeCODE	O15270	Shin et al.	asparagine	HMDB0000168	ENSG00000100596	SPTLC2	FALSE
45876	MR-IVW LD	7267_2_SPTLC2_LCB2	7267_2_SPTLC2_LCB2	bioa_001	alanine	2	0.00219203	0.028967	0.939679	DeCODE	O15270	Lotta et al.	alanine	HMDB0000161	ENSG00000100596	SPTLC2	FALSE
45877	MR-IVW LD	7267_2_SPTLC2_LCB2	7267_2_SPTLC2_LCB2	bioa_002	arginine	2	0.0671172	0.0485455	0.166799	DeCODE	O15270	Lotta et al.	arginine	HMDB0000517	ENSG00000100596	SPTLC2	FALSE
45878	MR-IVW LD	7267_2_SPTLC2_LCB2	7267_2_SPTLC2_LCB2	bioa_003	asparagine	2	-0.0487658	0.04839	0.313567	DeCODE	O15270	Lotta et al.	asparagine	HMDB0000168	ENSG00000100596	SPTLC2	FALSE
45879	MR-IVW LD	7267_2_SPTLC2_LCB2	7267_2_SPTLC2_LCB2	bioa_004	aspartate	2	-0.0663167	0.048505	0.171558	DeCODE	O15270	Lotta et al.	aspartate	HMDB0000191	ENSG00000100596	SPTLC2	FALSE
45880	MR-IVW LD	7267_2_SPTLC2_LCB2	7267_2_SPTLC2_LCB2	bioa_005	citrulline	2	0.00670017	0.0483762	0.889844	DeCODE	O15270	Lotta et al.	citrulline	HMDB0000904	ENSG00000100596	SPTLC2	FALSE
45881	MR-IVW LD	7267_2_SPTLC2_LCB2	7267_2_SPTLC2_LCB2	bioa_006	glutamine	2	0.0117438	0.0290678	0.686202	DeCODE	O15270	Lotta et al.	glutamine	HMDB0000641	ENSG00000100596	SPTLC2	FALSE
45882	MR-IVW LD	7267_2_SPTLC2_LCB2	7267_2_SPTLC2_LCB2	bioa_007	glutamate	2	-0.0977189	0.0483425	0.0432397	DeCODE	O15270	Lotta et al.	glutamate	HMDB0000148	ENSG00000100596	SPTLC2	FALSE
45883	MR-IVW LD	7267_2_SPTLC2_LCB2	7267_2_SPTLC2_LCB2	bioa_008	glycine	2	-0.00174895	0.0300849	0.953642	DeCODE	O15270	Lotta et al.	glycine	HMDB0000123	ENSG00000100596	SPTLC2	FALSE
45884	MR-IVW LD	7267_2_SPTLC2_LCB2	7267_2_SPTLC2_LCB2	bioa_009	histidine	2	0.0627314	0.0299342	0.0361134	DeCODE	O15270	Lotta et al.	histidine	HMDB0000177	ENSG00000100596	SPTLC2	FALSE
45885	MR-IVW LD	7267_2_SPTLC2_LCB2	7267_2_SPTLC2_LCB2	bioa_013	methionine	2	-0.0122217	0.0483552	0.800462	DeCODE	O15270	Lotta et al.	methionine	HMDB0000696	ENSG00000100596	SPTLC2	FALSE
45886	MR-IVW LD	7267_2_SPTLC2_LCB2	7267_2_SPTLC2_LCB2	bioa_014	ornithine	2	-0.0478142	0.0483912	0.323116	DeCODE	O15270	Lotta et al.	ornithine	HMDB0000214	ENSG00000100596	SPTLC2	FALSE
45887	MR-IVW LD	7267_2_SPTLC2_LCB2	7267_2_SPTLC2_LCB2	bioa_015	phenylethylamine	2	-0.109394	0.0908855	0.228724	DeCODE	O15270	Lotta et al.	phenylethylamine	HMDB0012275	ENSG00000100596	SPTLC2	FALSE
45888	MR-IVW LD	7267_2_SPTLC2_LCB2	7267_2_SPTLC2_LCB2	bioa_016	phenylalanine	2	0.0266304	0.0293087	0.363551	DeCODE	O15270	Lotta et al.	phenylalanine	HMDB0000159	ENSG00000100596	SPTLC2	FALSE
45889	MR-IVW LD	7267_2_SPTLC2_LCB2	7267_2_SPTLC2_LCB2	bioa_018	serine	2	0.0430121	0.0483639	0.373819	DeCODE	O15270	Lotta et al.	serine	HMDB0000187	ENSG00000100596	SPTLC2	TRUE
45890	MR-IVW LD	7267_2_SPTLC2_LCB2	7267_2_SPTLC2_LCB2	bioa_019	threonine	2	0.0904903	0.0497295	0.0688124	DeCODE	O15270	Lotta et al.	threonine	HMDB0000167	ENSG00000100596	SPTLC2	FALSE
45891	MR-IVW LD	7267_2_SPTLC2_LCB2	7267_2_SPTLC2_LCB2	bioa_020	tryptophan	2	-0.0746646	0.0483482	0.122514	DeCODE	O15270	Lotta et al.	tryptophan	HMDB0000929	ENSG00000100596	SPTLC2	FALSE
45892	MR-IVW LD	7267_2_SPTLC2_LCB2	7267_2_SPTLC2_LCB2	bioa_021	tyrosine	2	-0.0329393	0.028952	0.255237	DeCODE	O15270	Lotta et al.	tyrosine	HMDB0000158	ENSG00000100596	SPTLC2	FALSE
45893	MR-IVW LD	7267_2_SPTLC2_LCB2	7267_2_SPTLC2_LCB2	bioa_022	valine	2	-0.0288268	0.0290978	0.321839	DeCODE	O15270	Lotta et al.	valine	HMDB0000883	ENSG00000100596	SPTLC2	FALSE
45894	MR-IVW LD	7267_2_SPTLC2_LCB2	7267_2_SPTLC2_LCB2	bioa_023	n-acetylornithine	2	-0.0131358	0.0485711	0.786818	DeCODE	O15270	Lotta et al.	n-acetylornithine	HMDB0003357	ENSG00000100596	SPTLC2	FALSE
45895	MR-IVW LD	7267_2_SPTLC2_LCB2	7267_2_SPTLC2_LCB2	bioa_030	trans-hydroxyproline	2	-0.0606335	0.0484099	0.210387	DeCODE	O15270	Lotta et al.	trans-hydroxyproline	HMDB0000725	ENSG00000100596	SPTLC2	FALSE
45896	MR-IVW LD	7267_2_SPTLC2_LCB2	7267_2_SPTLC2_LCB2	bioa_031	sarcosine	2	0.0328747	0.0555884	0.554255	DeCODE	O15270	Lotta et al.	sarcosine	HMDB0000271	ENSG00000100596	SPTLC2	FALSE
45897	MR-IVW LD	7267_2_SPTLC2_LCB2	7267_2_SPTLC2_LCB2	bioa_032	serotonin	2	-0.130076	0.0618956	0.035594	DeCODE	O15270	Lotta et al.	serotonin	HMDB0000259	ENSG00000100596	SPTLC2	FALSE
45898	MR-IVW LD	7267_2_SPTLC2_LCB2	7267_2_SPTLC2_LCB2	bioa_033	spermidine	2	-0.0268669	0.0651134	0.679887	DeCODE	O15270	Lotta et al.	spermidine	HMDB0001257	ENSG00000100596	SPTLC2	FALSE
45899	MR-IVW LD	7267_2_SPTLC2_LCB2	7267_2_SPTLC2_LCB2	bior_002	acetylcarnitine (c2)	2	-0.0614579	0.0483206	0.203417	DeCODE	O15270	Lotta et al.	acetylcarnitine (c2)	HMDB0000201	ENSG00000100596	SPTLC2	FALSE
45900	MR-IVW LD	7267_2_SPTLC2_LCB2	7267_2_SPTLC2_LCB2	bior_031	hexadecanoylcarnitine	2	-0.0290888	0.0483953	0.547796	DeCODE	O15270	Lotta et al.	hexadecanoylcarnitine	HMDB0000222	ENSG00000100596	SPTLC2	FALSE
45901	MR-IVW LD	7267_2_SPTLC2_LCB2	7267_2_SPTLC2_LCB2	met-d-Acetate	acetate	2	0.0131295	0.0248074	0.596626	DeCODE	O15270	Borges et al.	acetate	HMDB0000042	ENSG00000100596	SPTLC2	FALSE
45902	MR-IVW LD	7267_2_SPTLC2_LCB2	7267_2_SPTLC2_LCB2	met-d-Acetoacetate	acetoacetate	2	0.0286409	0.0248042	0.248221	DeCODE	O15270	Borges et al.	acetoacetate	HMDB0000060	ENSG00000100596	SPTLC2	FALSE
45903	MR-IVW LD	7267_2_SPTLC2_LCB2	7267_2_SPTLC2_LCB2	met-d-Ala	alanine	2	0.0247927	0.0248044	0.317538	DeCODE	O15270	Borges et al.	alanine	HMDB0000161	ENSG00000100596	SPTLC2	FALSE
45904	MR-IVW LD	7267_2_SPTLC2_LCB2	7267_2_SPTLC2_LCB2	met-d-Citrate	citrate	2	-0.0435265	0.0248053	0.0793065	DeCODE	O15270	Borges et al.	citrate	HMDB0000094	ENSG00000100596	SPTLC2	FALSE
45905	MR-IVW LD	7267_2_SPTLC2_LCB2	7267_2_SPTLC2_LCB2	met-d-Gln	glutamine	2	-0.00415735	0.0248393	0.867079	DeCODE	O15270	Borges et al.	glutamine	HMDB0000641	ENSG00000100596	SPTLC2	FALSE
45906	MR-IVW LD	7267_2_SPTLC2_LCB2	7267_2_SPTLC2_LCB2	met-d-Glucose	glucose	2	0.0159493	0.0248266	0.520595	DeCODE	O15270	Borges et al.	glucose	HMDB0000122	ENSG00000100596	SPTLC2	FALSE
45907	MR-IVW LD	7267_2_SPTLC2_LCB2	7267_2_SPTLC2_LCB2	met-d-Gly	glycine	2	0.0361189	0.0248152	0.145527	DeCODE	O15270	Borges et al.	glycine	HMDB0000123	ENSG00000100596	SPTLC2	FALSE
45908	MR-IVW LD	7267_2_SPTLC2_LCB2	7267_2_SPTLC2_LCB2	met-d-His	histidine	2	-0.0309571	0.0248237	0.212369	DeCODE	O15270	Borges et al.	histidine	HMDB0000177	ENSG00000100596	SPTLC2	FALSE
45909	MR-IVW LD	7267_2_SPTLC2_LCB2	7267_2_SPTLC2_LCB2	met-d-LA	linoleate (18:2n6)	2	0.0318076	0.0248121	0.199865	DeCODE	O15270	Borges et al.	linoleate (18:2n6)	HMDB0006270,HMDB0000673	ENSG00000100596	SPTLC2	FALSE
45910	MR-IVW LD	7267_2_SPTLC2_LCB2	7267_2_SPTLC2_LCB2	met-d-Phe	phenylalanine	2	0.0271004	0.0248095	0.274685	DeCODE	O15270	Borges et al.	phenylalanine	HMDB0000159	ENSG00000100596	SPTLC2	FALSE
45911	MR-IVW LD	7267_2_SPTLC2_LCB2	7267_2_SPTLC2_LCB2	met-d-Pyruvate	pyruvate	2	0.00724291	0.0248396	0.770602	DeCODE	O15270	Borges et al.	pyruvate	HMDB0000243	ENSG00000100596	SPTLC2	FALSE
45912	MR-IVW LD	7267_2_SPTLC2_LCB2	7267_2_SPTLC2_LCB2	met-d-Tyr	tyrosine	2	0.0300378	0.0248218	0.226226	DeCODE	O15270	Borges et al.	tyrosine	HMDB0000158	ENSG00000100596	SPTLC2	FALSE
45913	MR-IVW LD	7267_2_SPTLC2_LCB2	7267_2_SPTLC2_LCB2	met-d-Val	valine	2	0.0415119	0.0248069	0.0942484	DeCODE	O15270	Borges et al.	valine	HMDB0000883	ENSG00000100596	SPTLC2	FALSE
45914	MR-IVW LD	7761_125_CHKB_CHKB	7761_125_CHKB_CHKB	GCST90199627	n-alpha-acetylornithine	1	0.128938	0.0852051	0.130212	DeCODE	Q9Y259	Chen et al.	n-alpha-acetylornithine	HMDB0003357	ENSG00000100288	CHKB	FALSE
45915	MR-IVW LD	7761_125_CHKB_CHKB	7761_125_CHKB_CHKB	GCST90199628	3-methylhistidine	1	-0.0264678	0.0700748	0.705648	DeCODE	Q9Y259	Chen et al.	3-methylhistidine	HMDB0000479	ENSG00000100288	CHKB	FALSE
45916	MR-IVW LD	7761_125_CHKB_CHKB	7761_125_CHKB_CHKB	GCST90199629	glycerophosphorylcholine (gpc)	1	0.147621	0.0703986	0.036	DeCODE	Q9Y259	Chen et al.	glycerophosphorylcholine (gpc)	HMDB0000086	ENSG00000100288	CHKB	FALSE
45917	MR-IVW LD	7761_125_CHKB_CHKB	7761_125_CHKB_CHKB	GCST90199637	n-acetylglutamate	1	-0.00164815	0.072229	0.981795	DeCODE	Q9Y259	Chen et al.	n-acetylglutamate	HMDB0001138	ENSG00000100288	CHKB	FALSE
45918	MR-IVW LD	7761_125_CHKB_CHKB	7761_125_CHKB_CHKB	GCST90199651	docosahexaenoate (dha; 22:6n3)	1	-0.0309937	0.0701122	0.658447	DeCODE	Q9Y259	Chen et al.	docosahexaenoate (dha; 22:6n3)	HMDB0002183	ENSG00000100288	CHKB	FALSE
45919	MR-IVW LD	7761_125_CHKB_CHKB	7761_125_CHKB_CHKB	GCST90199652	1-stearoyl-2-oleoyl-gps (18:0/18:1)	1	-0.0865425	0.071086	0.223439	DeCODE	Q9Y259	Chen et al.	1-stearoyl-2-oleoyl-gps (18:0/18:1)	HMDB0010163	ENSG00000100288	CHKB	FALSE
45920	MR-IVW LD	7761_125_CHKB_CHKB	7761_125_CHKB_CHKB	GCST90199654	paraxanthine	1	0.0428776	0.0720528	0.551786	DeCODE	Q9Y259	Chen et al.	paraxanthine	HMDB0001860	ENSG00000100288	CHKB	FALSE
45921	MR-IVW LD	7761_125_CHKB_CHKB	7761_125_CHKB_CHKB	GCST90199665	n-acetylaspartate (naa)	1	-0.0129151	0.0706795	0.855012	DeCODE	Q9Y259	Chen et al.	n-acetylaspartate (naa)	HMDB0000812	ENSG00000100288	CHKB	FALSE
45922	MR-IVW LD	7761_125_CHKB_CHKB	7761_125_CHKB_CHKB	GCST90199666	palmitoylcarnitine (c16)	1	-0.0160931	0.0702132	0.818711	DeCODE	Q9Y259	Chen et al.	palmitoylcarnitine (c16)	HMDB0000222	ENSG00000100288	CHKB	FALSE
45923	MR-IVW LD	7761_125_CHKB_CHKB	7761_125_CHKB_CHKB	GCST90199669	acetylcarnitine (c2)	1	-0.0694919	0.0701858	0.322119	DeCODE	Q9Y259	Chen et al.	acetylcarnitine (c2)	HMDB0000201	ENSG00000100288	CHKB	FALSE
45924	MR-IVW LD	7761_125_CHKB_CHKB	7761_125_CHKB_CHKB	GCST90199673	dehydroepiandrosterone sulfate (dhea-s)	1	0.0168369	0.0703278	0.81079	DeCODE	Q9Y259	Chen et al.	dehydroepiandrosterone sulfate (dhea-s)	HMDB0001032	ENSG00000100288	CHKB	FALSE
45925	MR-IVW LD	7761_125_CHKB_CHKB	7761_125_CHKB_CHKB	GCST90199691	1-methylhistidine	1	0.0607717	0.0703399	0.387603	DeCODE	Q9Y259	Chen et al.	1-methylhistidine	HMDB0000001	ENSG00000100288	CHKB	FALSE
45926	MR-IVW LD	7761_125_CHKB_CHKB	7761_125_CHKB_CHKB	GCST90199845	sphinganine-1-phosphate	1	-0.0918899	0.0707743	0.194167	DeCODE	Q9Y259	Chen et al.	sphinganine-1-phosphate	HMDB0001383	ENSG00000100288	CHKB	FALSE
45927	MR-IVW LD	7761_125_CHKB_CHKB	7761_125_CHKB_CHKB	GCST90199896	sulfate*	1	-0.0144035	0.0703231	0.837714	DeCODE	Q9Y259	Chen et al.	sulfate*	HMDB01448	ENSG00000100288	CHKB	FALSE
45928	MR-IVW LD	7761_125_CHKB_CHKB	7761_125_CHKB_CHKB	GCST90199972	sphingomyelin (d18:1/24:1, d18:2/24:0)*	1	-0.100228	0.070167	0.15317	DeCODE	Q9Y259	Chen et al.	sphingomyelin (d18:1/24:1, d18:2/24:0)*	HMDB0012107	ENSG00000100288	CHKB	FALSE
45929	MR-IVW LD	7761_125_CHKB_CHKB	7761_125_CHKB_CHKB	GCST90200001	sphingomyelin (d18:1/20:0, d16:1/22:0)*	1	-0.0619281	0.0702116	0.377766	DeCODE	Q9Y259	Chen et al.	sphingomyelin (d18:1/20:0, d16:1/22:0)*	HMDB0012102	ENSG00000100288	CHKB	FALSE
45930	MR-IVW LD	7761_125_CHKB_CHKB	7761_125_CHKB_CHKB	GCST90200049	myristoyl dihydrosphingomyelin (d18:0/14:0)*	1	0.0674397	0.0702196	0.336848	DeCODE	Q9Y259	Chen et al.	myristoyl dihydrosphingomyelin (d18:0/14:0)*	HMDB0012085	ENSG00000100288	CHKB	FALSE
45931	MR-IVW LD	7761_125_CHKB_CHKB	7761_125_CHKB_CHKB	GCST90200056	sphingomyelin (d18:0/18:0, d19:0/17:0)*	1	0.00783453	0.0701384	0.91106	DeCODE	Q9Y259	Chen et al.	sphingomyelin (d18:0/18:0, d19:0/17:0)*	HMDB0012087	ENSG00000100288	CHKB	FALSE
45932	MR-IVW LD	7761_125_CHKB_CHKB	7761_125_CHKB_CHKB	GCST90200279	pantothenate	1	-0.0170857	0.0704792	0.808453	DeCODE	Q9Y259	Chen et al.	pantothenate	HMDB0000210	ENSG00000100288	CHKB	FALSE
45933	MR-IVW LD	7761_125_CHKB_CHKB	7761_125_CHKB_CHKB	GCST90200281	phosphoethanolamine	1	-0.0586321	0.0702267	0.403775	DeCODE	Q9Y259	Chen et al.	phosphoethanolamine	HMDB0000224	ENSG00000100288	CHKB	FALSE
45934	MR-IVW LD	7761_125_CHKB_CHKB	7761_125_CHKB_CHKB	GCST90200283	3-ureidopropionate	1	-0.0375432	0.0734583	0.609293	DeCODE	Q9Y259	Chen et al.	3-ureidopropionate	HMDB0000026	ENSG00000100288	CHKB	FALSE
45935	MR-IVW LD	7761_125_CHKB_CHKB	7761_125_CHKB_CHKB	GCST90200291	sarcosine	1	0.0125613	0.0703558	0.858299	DeCODE	Q9Y259	Chen et al.	sarcosine	HMDB0000271	ENSG00000100288	CHKB	FALSE
45936	MR-IVW LD	7761_125_CHKB_CHKB	7761_125_CHKB_CHKB	GCST90200292	trans-4-hydroxyproline	1	-0.0293776	0.0702292	0.67572	DeCODE	Q9Y259	Chen et al.	trans-4-hydroxyproline	HMDB0000725	ENSG00000100288	CHKB	FALSE
45937	MR-IVW LD	7761_125_CHKB_CHKB	7761_125_CHKB_CHKB	GCST90200293	thyroxine	1	-0.0721048	0.070191	0.304296	DeCODE	Q9Y259	Chen et al.	thyroxine	HMDB0000248	ENSG00000100288	CHKB	FALSE
45938	MR-IVW LD	7761_125_CHKB_CHKB	7761_125_CHKB_CHKB	GCST90200296	methyl indole-3-acetate	1	-0.0734074	0.0760778	0.334595	DeCODE	Q9Y259	Chen et al.	methyl indole-3-acetate	HMDB0029738	ENSG00000100288	CHKB	FALSE
45939	MR-IVW LD	7761_125_CHKB_CHKB	7761_125_CHKB_CHKB	GCST90200304	citrate	1	-0.0332395	0.0701993	0.635856	DeCODE	Q9Y259	Chen et al.	citrate	HMDB0000094	ENSG00000100288	CHKB	FALSE
45940	MR-IVW LD	7761_125_CHKB_CHKB	7761_125_CHKB_CHKB	GCST90200306	butyrate/isobutyrate (4:0)	1	0.0286825	0.0713116	0.687527	DeCODE	Q9Y259	Chen et al.	butyrate/isobutyrate (4:0)	HMDB0000039	ENSG00000100288	CHKB	FALSE
45941	MR-IVW LD	7761_125_CHKB_CHKB	7761_125_CHKB_CHKB	GCST90200314	n-acetylneuraminate	1	0.00439061	0.070454	0.950309	DeCODE	Q9Y259	Chen et al.	n-acetylneuraminate	HMDB0000230	ENSG00000100288	CHKB	FALSE
45942	MR-IVW LD	7761_125_CHKB_CHKB	7761_125_CHKB_CHKB	GCST90200318	acetoacetate	1	-0.104053	0.0768993	0.176021	DeCODE	Q9Y259	Chen et al.	acetoacetate	HMDB0000060	ENSG00000100288	CHKB	FALSE
45943	MR-IVW LD	7761_125_CHKB_CHKB	7761_125_CHKB_CHKB	GCST90200319	cys-gly, oxidized	1	-0.027956	0.0702142	0.690518	DeCODE	Q9Y259	Chen et al.	cys-gly, oxidized	HMDB0000078	ENSG00000100288	CHKB	FALSE
45944	MR-IVW LD	7761_125_CHKB_CHKB	7761_125_CHKB_CHKB	GCST90200321	cholate	1	-0.129603	0.0718115	0.0711118	DeCODE	Q9Y259	Chen et al.	cholate	HMDB0000619	ENSG00000100288	CHKB	FALSE
45945	MR-IVW LD	7761_125_CHKB_CHKB	7761_125_CHKB_CHKB	GCST90200323	creatine	1	-0.0278763	0.0700928	0.690847	DeCODE	Q9Y259	Chen et al.	creatine	HMDB0000064	ENSG00000100288	CHKB	FALSE
45946	MR-IVW LD	7761_125_CHKB_CHKB	7761_125_CHKB_CHKB	GCST90200325	glycerol	1	-0.0527943	0.0700917	0.451319	DeCODE	Q9Y259	Chen et al.	glycerol	HMDB0000131	ENSG00000100288	CHKB	FALSE
45947	MR-IVW LD	7761_125_CHKB_CHKB	7761_125_CHKB_CHKB	GCST90200327	choline	1	0.0402575	0.0701902	0.566273	DeCODE	Q9Y259	Chen et al.	choline	HMDB0000097	ENSG00000100288	CHKB	TRUE
45948	MR-IVW LD	7761_125_CHKB_CHKB	7761_125_CHKB_CHKB	GCST90200335	stearoyl sphingomyelin (d18:1/18:0)	1	0.0374165	0.0702059	0.594066	DeCODE	Q9Y259	Chen et al.	stearoyl sphingomyelin (d18:1/18:0)	HMDB0001348	ENSG00000100288	CHKB	FALSE
45949	MR-IVW LD	7761_125_CHKB_CHKB	7761_125_CHKB_CHKB	GCST90200336	n-palmitoyl-sphingosine (d18:1/16:0)	1	0.0266703	0.0701709	0.703888	DeCODE	Q9Y259	Chen et al.	n-palmitoyl-sphingosine (d18:1/16:0)	HMDB0004949	ENSG00000100288	CHKB	FALSE
45950	MR-IVW LD	7761_125_CHKB_CHKB	7761_125_CHKB_CHKB	GCST90200337	taurochenodeoxycholate	1	-0.0886555	0.071117	0.212539	DeCODE	Q9Y259	Chen et al.	taurochenodeoxycholate	HMDB0000951	ENSG00000100288	CHKB	FALSE
45951	MR-IVW LD	7761_125_CHKB_CHKB	7761_125_CHKB_CHKB	GCST90200341	n-stearoyl-sphingosine (d18:1/18:0)*	1	0.0709275	0.0702215	0.31247	DeCODE	Q9Y259	Chen et al.	n-stearoyl-sphingosine (d18:1/18:0)*	HMDB0004950	ENSG00000100288	CHKB	FALSE
45952	MR-IVW LD	7761_125_CHKB_CHKB	7761_125_CHKB_CHKB	GCST90200345	s-adenosylhomocysteine (sah)	1	0.0741126	0.0814055	0.362605	DeCODE	Q9Y259	Chen et al.	s-adenosylhomocysteine (sah)	HMDB00939	ENSG00000100288	CHKB	FALSE
45953	MR-IVW LD	7761_125_CHKB_CHKB	7761_125_CHKB_CHKB	GCST90200348	quinolinate	1	-0.0113969	0.0704409	0.871469	DeCODE	Q9Y259	Chen et al.	quinolinate	HMDB0000232	ENSG00000100288	CHKB	FALSE
45954	MR-IVW LD	7761_125_CHKB_CHKB	7761_125_CHKB_CHKB	GCST90200349	eicosapentaenoate (epa; 20:5n3)	1	-0.00652888	0.0702077	0.925908	DeCODE	Q9Y259	Chen et al.	eicosapentaenoate (epa; 20:5n3)	HMDB0001999	ENSG00000100288	CHKB	FALSE
45955	MR-IVW LD	7761_125_CHKB_CHKB	7761_125_CHKB_CHKB	GCST90200351	n-acetylputrescine	1	-0.0197084	0.0702695	0.779118	DeCODE	Q9Y259	Chen et al.	n-acetylputrescine	HMDB0002064	ENSG00000100288	CHKB	FALSE
45956	MR-IVW LD	7761_125_CHKB_CHKB	7761_125_CHKB_CHKB	GCST90200354	linoleate (18:2n6)	1	-0.0376281	0.070192	0.591908	DeCODE	Q9Y259	Chen et al.	linoleate (18:2n6)	HMDB0006270,HMDB0000673	ENSG00000100288	CHKB	FALSE
45957	MR-IVW LD	7761_125_CHKB_CHKB	7761_125_CHKB_CHKB	GCST90200355	adenosine 5'-diphosphate (adp)	1	-0.047515	0.0939875	0.613175	DeCODE	Q9Y259	Chen et al.	adenosine 5'-diphosphate (adp)	HMDB0001341	ENSG00000100288	CHKB	FALSE
45958	MR-IVW LD	7761_125_CHKB_CHKB	7761_125_CHKB_CHKB	GCST90200356	adenosine 5'-monophosphate (amp)	1	-0.086121	0.070374	0.221042	DeCODE	Q9Y259	Chen et al.	adenosine 5'-monophosphate (amp)	HMDB0000045	ENSG00000100288	CHKB	FALSE
45959	MR-IVW LD	7761_125_CHKB_CHKB	7761_125_CHKB_CHKB	GCST90200358	arachidonate (20:4n6)	1	0.0918419	0.0701451	0.190428	DeCODE	Q9Y259	Chen et al.	arachidonate (20:4n6)	HMDB0001043	ENSG00000100288	CHKB	FALSE
45960	MR-IVW LD	7761_125_CHKB_CHKB	7761_125_CHKB_CHKB	GCST90200359	5-methylthioadenosine (mta)	1	-0.00102091	0.0704137	0.988432	DeCODE	Q9Y259	Chen et al.	5-methylthioadenosine (mta)	HMDB0001173	ENSG00000100288	CHKB	FALSE
45961	MR-IVW LD	7761_125_CHKB_CHKB	7761_125_CHKB_CHKB	GCST90200361	beta-alanine	1	-0.0616275	0.0708282	0.384247	DeCODE	Q9Y259	Chen et al.	beta-alanine	HMDB0000056	ENSG00000100288	CHKB	FALSE
45962	MR-IVW LD	7761_125_CHKB_CHKB	7761_125_CHKB_CHKB	GCST90200362	succinate	1	-0.0372687	0.0715852	0.602631	DeCODE	Q9Y259	Chen et al.	succinate	HMDB0000254	ENSG00000100288	CHKB	FALSE
45963	MR-IVW LD	7761_125_CHKB_CHKB	7761_125_CHKB_CHKB	GCST90200363	choline phosphate	1	-0.0782607	0.0702624	0.26535	DeCODE	Q9Y259	Chen et al.	choline phosphate	HMDB0001565	ENSG00000100288	CHKB	FALSE
45964	MR-IVW LD	7761_125_CHKB_CHKB	7761_125_CHKB_CHKB	GCST90200364	cysteinylglycine	1	0.0849021	0.0703929	0.227772	DeCODE	Q9Y259	Chen et al.	cysteinylglycine	HMDB0000078	ENSG00000100288	CHKB	FALSE
45965	MR-IVW LD	7761_125_CHKB_CHKB	7761_125_CHKB_CHKB	GCST90200365	phenylpyruvate	1	-0.0505645	0.0702801	0.47185	DeCODE	Q9Y259	Chen et al.	phenylpyruvate	HMDB0000205	ENSG00000100288	CHKB	FALSE
45966	MR-IVW LD	7761_125_CHKB_CHKB	7761_125_CHKB_CHKB	GCST90200368	cholesterol	1	0.00261106	0.0702029	0.970331	DeCODE	Q9Y259	Chen et al.	cholesterol	HMDB0000067	ENSG00000100288	CHKB	FALSE
45967	MR-IVW LD	7761_125_CHKB_CHKB	7761_125_CHKB_CHKB	GCST90200369	2-hydroxyphenylacetate	1	0.034216	0.0733577	0.64091	DeCODE	Q9Y259	Chen et al.	2-hydroxyphenylacetate	HMDB0000669	ENSG00000100288	CHKB	FALSE
45968	MR-IVW LD	7761_125_CHKB_CHKB	7761_125_CHKB_CHKB	GCST90200370	aspartate	1	0.00395212	0.0702278	0.955122	DeCODE	Q9Y259	Chen et al.	aspartate	HMDB0000191	ENSG00000100288	CHKB	FALSE
45969	MR-IVW LD	7761_125_CHKB_CHKB	7761_125_CHKB_CHKB	GCST90200372	arginine	1	-0.226853	0.070286	0.00124844	DeCODE	Q9Y259	Chen et al.	arginine	HMDB0000517	ENSG00000100288	CHKB	FALSE
45970	MR-IVW LD	7761_125_CHKB_CHKB	7761_125_CHKB_CHKB	GCST90200374	sphinganine	1	-0.0835673	0.0740147	0.258871	DeCODE	Q9Y259	Chen et al.	sphinganine	HMDB0000269	ENSG00000100288	CHKB	FALSE
45971	MR-IVW LD	7761_125_CHKB_CHKB	7761_125_CHKB_CHKB	GCST90200376	flavin adenine dinucleotide (fad)	1	0.112401	0.0806517	0.163422	DeCODE	Q9Y259	Chen et al.	flavin adenine dinucleotide (fad)	HMDB0001248	ENSG00000100288	CHKB	FALSE
45972	MR-IVW LD	7761_125_CHKB_CHKB	7761_125_CHKB_CHKB	GCST90200377	histidine	1	-0.0808731	0.0703542	0.250344	DeCODE	Q9Y259	Chen et al.	histidine	HMDB0000177	ENSG00000100288	CHKB	FALSE
45973	MR-IVW LD	7761_125_CHKB_CHKB	7761_125_CHKB_CHKB	GCST90200378	cortisol	1	-0.0978093	0.0704852	0.165241	DeCODE	Q9Y259	Chen et al.	cortisol	HMDB0000063	ENSG00000100288	CHKB	FALSE
45974	MR-IVW LD	7761_125_CHKB_CHKB	7761_125_CHKB_CHKB	GCST90200379	hypotaurine	1	0.0260351	0.070405	0.711539	DeCODE	Q9Y259	Chen et al.	hypotaurine	HMDB0000965	ENSG00000100288	CHKB	FALSE
45975	MR-IVW LD	7761_125_CHKB_CHKB	7761_125_CHKB_CHKB	GCST90200382	cystine	1	-0.00727241	0.0705525	0.917901	DeCODE	Q9Y259	Chen et al.	cystine	HMDB0000192	ENSG00000100288	CHKB	FALSE
45976	MR-IVW LD	7761_125_CHKB_CHKB	7761_125_CHKB_CHKB	GCST90200383	cystathionine	1	-0.135039	0.0712658	0.0581099	DeCODE	Q9Y259	Chen et al.	cystathionine	HMDB0000099	ENSG00000100288	CHKB	FALSE
45977	MR-IVW LD	7761_125_CHKB_CHKB	7761_125_CHKB_CHKB	GCST90200384	guanidinoacetate	1	-0.0272499	0.0702924	0.698264	DeCODE	Q9Y259	Chen et al.	guanidinoacetate	HMDB0000128	ENSG00000100288	CHKB	FALSE
45978	MR-IVW LD	7761_125_CHKB_CHKB	7761_125_CHKB_CHKB	GCST90200385	sphingosine	1	-0.018271	0.0714057	0.798047	DeCODE	Q9Y259	Chen et al.	sphingosine	HMDB0000252	ENSG00000100288	CHKB	FALSE
45979	MR-IVW LD	7761_125_CHKB_CHKB	7761_125_CHKB_CHKB	GCST90200390	stearate (18:0)	1	0.0664428	0.0701404	0.343495	DeCODE	Q9Y259	Chen et al.	stearate (18:0)	HMDB0000827	ENSG00000100288	CHKB	FALSE
45980	MR-IVW LD	7761_125_CHKB_CHKB	7761_125_CHKB_CHKB	GCST90200391	methionine	1	-0.0181319	0.0703602	0.796637	DeCODE	Q9Y259	Chen et al.	methionine	HMDB0000696	ENSG00000100288	CHKB	FALSE
45981	MR-IVW LD	7761_125_CHKB_CHKB	7761_125_CHKB_CHKB	GCST90200392	orotate	1	0.0298962	0.0707659	0.672685	DeCODE	Q9Y259	Chen et al.	orotate	HMDB0000226	ENSG00000100288	CHKB	FALSE
45982	MR-IVW LD	7761_125_CHKB_CHKB	7761_125_CHKB_CHKB	GCST90200393	phosphate	1	-0.0273137	0.0702516	0.697426	DeCODE	Q9Y259	Chen et al.	phosphate	HMDB0001429	ENSG00000100288	CHKB	FALSE
45983	MR-IVW LD	7761_125_CHKB_CHKB	7761_125_CHKB_CHKB	GCST90200394	inosine	1	-0.137671	0.0907684	0.129335	DeCODE	Q9Y259	Chen et al.	inosine	HMDB0000195	ENSG00000100288	CHKB	FALSE
45984	MR-IVW LD	7761_125_CHKB_CHKB	7761_125_CHKB_CHKB	GCST90200395	inosine 5'-monophosphate (imp)	1	-0.0847496	0.093663	0.365552	DeCODE	Q9Y259	Chen et al.	inosine 5'-monophosphate (imp)	HMDB0000175	ENSG00000100288	CHKB	FALSE
45985	MR-IVW LD	7761_125_CHKB_CHKB	7761_125_CHKB_CHKB	GCST90200396	phenylalanine	1	-0.0100756	0.0703341	0.88609	DeCODE	Q9Y259	Chen et al.	phenylalanine	HMDB0000159	ENSG00000100288	CHKB	FALSE
45986	MR-IVW LD	7761_125_CHKB_CHKB	7761_125_CHKB_CHKB	GCST90200397	palmitate (16:0)	1	0.0151822	0.0701519	0.828661	DeCODE	Q9Y259	Chen et al.	palmitate (16:0)	HMDB0000220	ENSG00000100288	CHKB	FALSE
45987	MR-IVW LD	7761_125_CHKB_CHKB	7761_125_CHKB_CHKB	GCST90200400	nicotinamide	1	-0.11397	0.0708378	0.107642	DeCODE	Q9Y259	Chen et al.	nicotinamide	HMDB0001406	ENSG00000100288	CHKB	FALSE
45988	MR-IVW LD	7761_125_CHKB_CHKB	7761_125_CHKB_CHKB	GCST90200401	myo-inositol	1	-0.107263	0.0704803	0.128037	DeCODE	Q9Y259	Chen et al.	myo-inositol	HMDB0000211	ENSG00000100288	CHKB	FALSE
45989	MR-IVW LD	7761_125_CHKB_CHKB	7761_125_CHKB_CHKB	GCST90200403	citrulline	1	-0.00284391	0.0706385	0.967886	DeCODE	Q9Y259	Chen et al.	citrulline	HMDB0000904	ENSG00000100288	CHKB	FALSE
45990	MR-IVW LD	7761_125_CHKB_CHKB	7761_125_CHKB_CHKB	GCST90200404	ornithine	1	-0.0307397	0.0702173	0.661547	DeCODE	Q9Y259	Chen et al.	ornithine	HMDB0000214	ENSG00000100288	CHKB	FALSE
45991	MR-IVW LD	7761_125_CHKB_CHKB	7761_125_CHKB_CHKB	GCST90200405	retinol (vitamin a)	1	-0.0918993	0.0702544	0.190842	DeCODE	Q9Y259	Chen et al.	retinol (vitamin a)	HMDB0000305	ENSG00000100288	CHKB	FALSE
45992	MR-IVW LD	7761_125_CHKB_CHKB	7761_125_CHKB_CHKB	GCST90200406	1-methylnicotinamide	1	-0.0304838	0.0704802	0.665366	DeCODE	Q9Y259	Chen et al.	1-methylnicotinamide	HMDB0000699	ENSG00000100288	CHKB	FALSE
45993	MR-IVW LD	7761_125_CHKB_CHKB	7761_125_CHKB_CHKB	GCST90200407	uridine	1	0.0103728	0.0702244	0.882572	DeCODE	Q9Y259	Chen et al.	uridine	HMDB0000296	ENSG00000100288	CHKB	FALSE
45994	MR-IVW LD	7761_125_CHKB_CHKB	7761_125_CHKB_CHKB	GCST90200410	phytanate	1	0.0276257	0.0703517	0.694555	DeCODE	Q9Y259	Chen et al.	phytanate	HMDB0000801	ENSG00000100288	CHKB	FALSE
45995	MR-IVW LD	7761_125_CHKB_CHKB	7761_125_CHKB_CHKB	GCST90200412	glutamate	1	-0.00585036	0.0700846	0.933473	DeCODE	Q9Y259	Chen et al.	glutamate	HMDB0000148	ENSG00000100288	CHKB	FALSE
45996	MR-IVW LD	7761_125_CHKB_CHKB	7761_125_CHKB_CHKB	GCST90200413	2'-deoxyuridine	1	-0.101355	0.0717008	0.157483	DeCODE	Q9Y259	Chen et al.	2'-deoxyuridine	HMDB0000012	ENSG00000100288	CHKB	FALSE
45997	MR-IVW LD	7761_125_CHKB_CHKB	7761_125_CHKB_CHKB	GCST90200415	serine	1	-0.0384131	0.0701523	0.583989	DeCODE	Q9Y259	Chen et al.	serine	HMDB0000187	ENSG00000100288	CHKB	FALSE
45998	MR-IVW LD	7761_125_CHKB_CHKB	7761_125_CHKB_CHKB	GCST90200417	urea	1	-0.00796733	0.0702918	0.909756	DeCODE	Q9Y259	Chen et al.	urea	HMDB0000294	ENSG00000100288	CHKB	FALSE
45999	MR-IVW LD	7761_125_CHKB_CHKB	7761_125_CHKB_CHKB	GCST90200418	pyridoxal	1	0.00200208	0.0712366	0.977579	DeCODE	Q9Y259	Chen et al.	pyridoxal	HMDB0001545	ENSG00000100288	CHKB	FALSE
46000	MR-IVW LD	7761_125_CHKB_CHKB	7761_125_CHKB_CHKB	GCST90200419	glutamine	1	0.00184873	0.070229	0.978999	DeCODE	Q9Y259	Chen et al.	glutamine	HMDB0000641	ENSG00000100288	CHKB	FALSE
46001	MR-IVW LD	7761_125_CHKB_CHKB	7761_125_CHKB_CHKB	GCST90200422	serotonin	1	-0.0669914	0.0736764	0.36321	DeCODE	Q9Y259	Chen et al.	serotonin	HMDB0000259	ENSG00000100288	CHKB	FALSE
46002	MR-IVW LD	7761_125_CHKB_CHKB	7761_125_CHKB_CHKB	GCST90200423	spermidine	1	0.0181536	0.0744254	0.807295	DeCODE	Q9Y259	Chen et al.	spermidine	HMDB0001257	ENSG00000100288	CHKB	FALSE
46003	MR-IVW LD	7761_125_CHKB_CHKB	7761_125_CHKB_CHKB	GCST90200427	tyrosine	1	-0.0524731	0.0702326	0.454983	DeCODE	Q9Y259	Chen et al.	tyrosine	HMDB0000158	ENSG00000100288	CHKB	FALSE
46004	MR-IVW LD	7761_125_CHKB_CHKB	7761_125_CHKB_CHKB	GCST90200429	cytidine	1	0.178397	0.0728937	0.0143909	DeCODE	Q9Y259	Chen et al.	cytidine	HMDB0000089	ENSG00000100288	CHKB	FALSE
46005	MR-IVW LD	7761_125_CHKB_CHKB	7761_125_CHKB_CHKB	GCST90200430	pyruvate	1	0.0594925	0.0702016	0.396743	DeCODE	Q9Y259	Chen et al.	pyruvate	HMDB0000243	ENSG00000100288	CHKB	FALSE
46006	MR-IVW LD	7761_125_CHKB_CHKB	7761_125_CHKB_CHKB	GCST90200431	alanine	1	0.0110745	0.0701772	0.874609	DeCODE	Q9Y259	Chen et al.	alanine	HMDB0000161	ENSG00000100288	CHKB	FALSE
46007	MR-IVW LD	7761_125_CHKB_CHKB	7761_125_CHKB_CHKB	GCST90200432	threonine	1	-0.12558	0.0702571	0.0738668	DeCODE	Q9Y259	Chen et al.	threonine	HMDB0000167	ENSG00000100288	CHKB	FALSE
46008	MR-IVW LD	7761_125_CHKB_CHKB	7761_125_CHKB_CHKB	GCST90200437	fructose	1	0.107293	0.0707181	0.129217	DeCODE	Q9Y259	Chen et al.	fructose	HMDB0000660	ENSG00000100288	CHKB	FALSE
46009	MR-IVW LD	7761_125_CHKB_CHKB	7761_125_CHKB_CHKB	GCST90200438	alpha-ketobutyrate	1	0.0136304	0.0704879	0.846668	DeCODE	Q9Y259	Chen et al.	alpha-ketobutyrate	HMDB0000005	ENSG00000100288	CHKB	FALSE
46010	MR-IVW LD	7761_125_CHKB_CHKB	7761_125_CHKB_CHKB	GCST90200439	cysteine	1	-0.0281171	0.0703861	0.689547	DeCODE	Q9Y259	Chen et al.	cysteine	HMDB0000574	ENSG00000100288	CHKB	FALSE
46011	MR-IVW LD	7761_125_CHKB_CHKB	7761_125_CHKB_CHKB	GCST90200440	glucose	1	0.0356285	0.0707874	0.614742	DeCODE	Q9Y259	Chen et al.	glucose	HMDB0000122	ENSG00000100288	CHKB	FALSE
46012	MR-IVW LD	7761_125_CHKB_CHKB	7761_125_CHKB_CHKB	GCST90200441	tryptophan	1	-0.0178525	0.0703055	0.799552	DeCODE	Q9Y259	Chen et al.	tryptophan	HMDB0000929	ENSG00000100288	CHKB	FALSE
46013	MR-IVW LD	7761_125_CHKB_CHKB	7761_125_CHKB_CHKB	GCST90200442	valine	1	-0.0802642	0.0702528	0.253244	DeCODE	Q9Y259	Chen et al.	valine	HMDB0000883	ENSG00000100288	CHKB	FALSE
46014	MR-IVW LD	7761_125_CHKB_CHKB	7761_125_CHKB_CHKB	GCST90200444	dihydroorotate	1	0.0377229	0.0704744	0.592462	DeCODE	Q9Y259	Chen et al.	dihydroorotate	HMDB03349	ENSG00000100288	CHKB	FALSE
46015	MR-IVW LD	7761_125_CHKB_CHKB	7761_125_CHKB_CHKB	GCST90200447	maltose	1	0.021407	0.0800563	0.789161	DeCODE	Q9Y259	Chen et al.	maltose	HMDB0000163	ENSG00000100288	CHKB	FALSE
46016	MR-IVW LD	7761_125_CHKB_CHKB	7761_125_CHKB_CHKB	GCST90200452	asparagine	1	-0.0194623	0.0702629	0.781786	DeCODE	Q9Y259	Chen et al.	asparagine	HMDB0000168	ENSG00000100288	CHKB	FALSE
46017	MR-IVW LD	7761_125_CHKB_CHKB	7761_125_CHKB_CHKB	GCST90200455	alpha-ketoglutarate	1	0.0867584	0.0704015	0.217823	DeCODE	Q9Y259	Chen et al.	alpha-ketoglutarate	HMDB0000208	ENSG00000100288	CHKB	FALSE
46018	MR-IVW LD	7761_125_CHKB_CHKB	7761_125_CHKB_CHKB	GCST90200680	5-acetylamino-6-formylamino-3-methyluracil	1	-0.0182805	0.0731866	0.802758	DeCODE	Q9Y259	Chen et al.	5-acetylamino-6-formylamino-3-methyluracil	HMDB0011105	ENSG00000100288	CHKB	FALSE
46019	MR-IVW LD	7761_125_CHKB_CHKB	7761_125_CHKB_CHKB	GCST90200684	n-acetyl-aspartyl-glutamate (naag)	1	-0.00921052	0.0726783	0.899154	DeCODE	Q9Y259	Chen et al.	n-acetyl-aspartyl-glutamate (naag)	HMDB0001067	ENSG00000100288	CHKB	FALSE
46020	MR-IVW LD	7761_125_CHKB_CHKB	7761_125_CHKB_CHKB	GCST90200687	bilirubin (e,z or z,e)*	1	0.023859	0.0702919	0.734288	DeCODE	Q9Y259	Chen et al.	bilirubin (e,z or z,e)*	HMDB0000488	ENSG00000100288	CHKB	FALSE
46021	MR-IVW LD	7761_125_CHKB_CHKB	7761_125_CHKB_CHKB	GCST90200691	n-delta-acetylornithine	1	-0.0623074	0.0702001	0.374773	DeCODE	Q9Y259	Chen et al.	n-delta-acetylornithine	HMDB0003357	ENSG00000100288	CHKB	FALSE
46022	MR-IVW LD	7761_125_CHKB_CHKB	7761_125_CHKB_CHKB	GCST90200704	bilirubin (z,z)	1	0.0401551	0.0701936	0.56728	DeCODE	Q9Y259	Chen et al.	bilirubin (z,z)	HMDB0000054	ENSG00000100288	CHKB	FALSE
46023	MR-IVW LD	7761_125_CHKB_CHKB	7761_125_CHKB_CHKB	GCST90200706	biliverdin	1	0.0714123	0.0701886	0.308947	DeCODE	Q9Y259	Chen et al.	biliverdin	HMDB0001008	ENSG00000100288	CHKB	FALSE
46024	MR-IVW LD	7761_125_CHKB_CHKB	7761_125_CHKB_CHKB	GCST90200707	glycine	1	0.0303526	0.0701872	0.665413	DeCODE	Q9Y259	Chen et al.	glycine	HMDB0000123	ENSG00000100288	CHKB	FALSE
46025	MR-IVW LD	7761_125_CHKB_CHKB	7761_125_CHKB_CHKB	M00053	glutamine	1	-0.0632255	0.158242	0.689489	DeCODE	Q9Y259	Shin et al.	glutamine	HMDB0000641	ENSG00000100288	CHKB	FALSE
46026	MR-IVW LD	7761_125_CHKB_CHKB	7761_125_CHKB_CHKB	M00054	tryptophan	1	0.0975398	0.158427	0.538109	DeCODE	Q9Y259	Shin et al.	tryptophan	HMDB0000929	ENSG00000100288	CHKB	FALSE
46027	MR-IVW LD	7761_125_CHKB_CHKB	7761_125_CHKB_CHKB	M00059	histidine	1	0.0712029	0.158429	0.65312	DeCODE	Q9Y259	Shin et al.	histidine	HMDB0000177	ENSG00000100288	CHKB	FALSE
46028	MR-IVW LD	7761_125_CHKB_CHKB	7761_125_CHKB_CHKB	M00063	cholesterol	1	-0.0508822	0.158318	0.747913	DeCODE	Q9Y259	Shin et al.	cholesterol	HMDB0000067	ENSG00000100288	CHKB	FALSE
46029	MR-IVW LD	7761_125_CHKB_CHKB	7761_125_CHKB_CHKB	M00064	phenylalanine	1	-0.0430107	0.158439	0.786034	DeCODE	Q9Y259	Shin et al.	phenylalanine	HMDB0000159	ENSG00000100288	CHKB	FALSE
46030	MR-IVW LD	7761_125_CHKB_CHKB	7761_125_CHKB_CHKB	M00555	adenosine	1	0.082207	0.158528	0.604064	DeCODE	Q9Y259	Shin et al.	adenosine	HMDB0000050	ENSG00000100288	CHKB	FALSE
46031	MR-IVW LD	7761_125_CHKB_CHKB	7761_125_CHKB_CHKB	M00577	fructose	1	-0.133706	0.158658	0.399377	DeCODE	Q9Y259	Shin et al.	fructose	HMDB0000660	ENSG00000100288	CHKB	FALSE
46032	MR-IVW LD	7761_125_CHKB_CHKB	7761_125_CHKB_CHKB	M00599	pyruvate	1	0.0437575	0.159701	0.784088	DeCODE	Q9Y259	Shin et al.	pyruvate	HMDB0000243	ENSG00000100288	CHKB	FALSE
46033	MR-IVW LD	7761_125_CHKB_CHKB	7761_125_CHKB_CHKB	M00606	uridine	1	-0.208939	0.158412	0.187181	DeCODE	Q9Y259	Shin et al.	uridine	HMDB0000296	ENSG00000100288	CHKB	FALSE
46034	MR-IVW LD	7761_125_CHKB_CHKB	7761_125_CHKB_CHKB	M01105	linoleate (18:2n6)	1	0.028667	0.158663	0.85662	DeCODE	Q9Y259	Shin et al.	linoleate (18:2n6)	HMDB0006270,HMDB0000673	ENSG00000100288	CHKB	FALSE
46035	MR-IVW LD	7761_125_CHKB_CHKB	7761_125_CHKB_CHKB	M01110	arachidonate (20:4n6)	1	0.0834834	0.158267	0.597858	DeCODE	Q9Y259	Shin et al.	arachidonate (20:4n6)	HMDB0001043	ENSG00000100288	CHKB	FALSE
46036	MR-IVW LD	7761_125_CHKB_CHKB	7761_125_CHKB_CHKB	M01123	inosine	1	-0.333601	0.264459	0.207148	DeCODE	Q9Y259	Shin et al.	inosine	HMDB0000195	ENSG00000100288	CHKB	FALSE
46037	MR-IVW LD	7761_125_CHKB_CHKB	7761_125_CHKB_CHKB	M01284	threonine	1	0.0398141	0.180134	0.825073	DeCODE	Q9Y259	Shin et al.	threonine	HMDB0000167	ENSG00000100288	CHKB	FALSE
46038	MR-IVW LD	7761_125_CHKB_CHKB	7761_125_CHKB_CHKB	M01299	tyrosine	1	-0.0960546	0.158394	0.54423	DeCODE	Q9Y259	Shin et al.	tyrosine	HMDB0000158	ENSG00000100288	CHKB	FALSE
46039	MR-IVW LD	7761_125_CHKB_CHKB	7761_125_CHKB_CHKB	M01302	methionine	1	0.129455	0.158511	0.414102	DeCODE	Q9Y259	Shin et al.	methionine	HMDB0000696	ENSG00000100288	CHKB	FALSE
46040	MR-IVW LD	7761_125_CHKB_CHKB	7761_125_CHKB_CHKB	M01336	palmitate (16:0)	1	0.0953496	0.158455	0.547344	DeCODE	Q9Y259	Shin et al.	palmitate (16:0)	HMDB0000220	ENSG00000100288	CHKB	FALSE
46041	MR-IVW LD	7761_125_CHKB_CHKB	7761_125_CHKB_CHKB	M01358	stearate (18:0)	1	0.107271	0.158427	0.49834	DeCODE	Q9Y259	Shin et al.	stearate (18:0)	HMDB0000827	ENSG00000100288	CHKB	FALSE
46042	MR-IVW LD	7761_125_CHKB_CHKB	7761_125_CHKB_CHKB	M01493	ornithine	1	-0.0325874	0.158931	0.83754	DeCODE	Q9Y259	Shin et al.	ornithine	HMDB0000214	ENSG00000100288	CHKB	FALSE
46043	MR-IVW LD	7761_125_CHKB_CHKB	7761_125_CHKB_CHKB	M01508	pantothenate	1	0.126189	0.160565	0.431923	DeCODE	Q9Y259	Shin et al.	pantothenate	HMDB0000210	ENSG00000100288	CHKB	FALSE
46044	MR-IVW LD	7761_125_CHKB_CHKB	7761_125_CHKB_CHKB	M01564	citrate	1	0.0254766	0.158327	0.872163	DeCODE	Q9Y259	Shin et al.	citrate	HMDB0000094	ENSG00000100288	CHKB	FALSE
46045	MR-IVW LD	7761_125_CHKB_CHKB	7761_125_CHKB_CHKB	M01638	arginine	1	-0.13616	0.161195	0.398284	DeCODE	Q9Y259	Shin et al.	arginine	HMDB0000517	ENSG00000100288	CHKB	FALSE
46046	MR-IVW LD	7761_125_CHKB_CHKB	7761_125_CHKB_CHKB	M01640	ascorbate (vitamin c)	1	-0.405177	0.299088	0.175511	DeCODE	Q9Y259	Shin et al.	ascorbate (vitamin c)	HMDB0000044	ENSG00000100288	CHKB	FALSE
46047	MR-IVW LD	7761_125_CHKB_CHKB	7761_125_CHKB_CHKB	M01649	valine	1	-0.122861	0.158356	0.437835	DeCODE	Q9Y259	Shin et al.	valine	HMDB0000883	ENSG00000100288	CHKB	FALSE
46048	MR-IVW LD	7761_125_CHKB_CHKB	7761_125_CHKB_CHKB	M01670	urea	1	-0.0333517	0.158486	0.833325	DeCODE	Q9Y259	Shin et al.	urea	HMDB0000294	ENSG00000100288	CHKB	FALSE
46049	MR-IVW LD	7761_125_CHKB_CHKB	7761_125_CHKB_CHKB	M01712	cortisol	1	0.380909	0.158507	0.0162566	DeCODE	Q9Y259	Shin et al.	cortisol	HMDB0000063	ENSG00000100288	CHKB	FALSE
46050	MR-IVW LD	7761_125_CHKB_CHKB	7761_125_CHKB_CHKB	M01827	riboflavin (vitamin b2)	1	0.123626	0.34421	0.719476	DeCODE	Q9Y259	Shin et al.	riboflavin (vitamin b2)	HMDB0000244	ENSG00000100288	CHKB	FALSE
46051	MR-IVW LD	7761_125_CHKB_CHKB	7761_125_CHKB_CHKB	M02132	citrulline	1	0.150448	0.158747	0.343272	DeCODE	Q9Y259	Shin et al.	citrulline	HMDB0000904	ENSG00000100288	CHKB	FALSE
46052	MR-IVW LD	7761_125_CHKB_CHKB	7761_125_CHKB_CHKB	M02137	biliverdin	1	0.0837087	0.171833	0.626152	DeCODE	Q9Y259	Shin et al.	biliverdin	HMDB0001008	ENSG00000100288	CHKB	FALSE
46053	MR-IVW LD	7761_125_CHKB_CHKB	7761_125_CHKB_CHKB	M02342	serotonin (5ht)	1	-0.0180553	0.178545	0.919451	DeCODE	Q9Y259	Shin et al.	serotonin (5ht)	HMDB0000259	ENSG00000100288	CHKB	FALSE
46054	MR-IVW LD	7761_125_CHKB_CHKB	7761_125_CHKB_CHKB	M03147	xanthine	1	-0.104587	0.168329	0.534385	DeCODE	Q9Y259	Shin et al.	xanthine	HMDB0000292	ENSG00000100288	CHKB	FALSE
46055	MR-IVW LD	7761_125_CHKB_CHKB	7761_125_CHKB_CHKB	M11438	phosphate	1	0.296805	0.158566	0.0612329	DeCODE	Q9Y259	Shin et al.	phosphate	HMDB0001429	ENSG00000100288	CHKB	FALSE
46056	MR-IVW LD	7761_125_CHKB_CHKB	7761_125_CHKB_CHKB	M15122	glycerol	1	0.0954477	0.158459	0.546942	DeCODE	Q9Y259	Shin et al.	glycerol	HMDB0000131	ENSG00000100288	CHKB	FALSE
46057	MR-IVW LD	7761_125_CHKB_CHKB	7761_125_CHKB_CHKB	M15488	acetylphosphate	1	0.082207	0.158528	0.604064	DeCODE	Q9Y259	Shin et al.	acetylphosphate	HMDB0001494	ENSG00000100288	CHKB	FALSE
46058	MR-IVW LD	7761_125_CHKB_CHKB	7761_125_CHKB_CHKB	M15506	choline	1	0.0764536	0.158914	0.630446	DeCODE	Q9Y259	Shin et al.	choline	HMDB0000097	ENSG00000100288	CHKB	TRUE
46059	MR-IVW LD	7761_125_CHKB_CHKB	7761_125_CHKB_CHKB	M15630	n-acetylornithine	1	0.185422	0.160712	0.248602	DeCODE	Q9Y259	Shin et al.	n-acetylornithine	HMDB0003357	ENSG00000100288	CHKB	FALSE
46060	MR-IVW LD	7761_125_CHKB_CHKB	7761_125_CHKB_CHKB	M15677	3-methylhistidine	1	-0.120297	0.183158	0.511315	DeCODE	Q9Y259	Shin et al.	3-methylhistidine	HMDB0000479	ENSG00000100288	CHKB	FALSE
46061	MR-IVW LD	7761_125_CHKB_CHKB	7761_125_CHKB_CHKB	M15990	glycerophosphorylcholine (gpc)	1	0.115936	0.164983	0.482232	DeCODE	Q9Y259	Shin et al.	glycerophosphorylcholine (gpc)	HMDB0000086	ENSG00000100288	CHKB	FALSE
46062	MR-IVW LD	7761_125_CHKB_CHKB	7761_125_CHKB_CHKB	M15996	aspartate	1	0.037326	0.159222	0.814653	DeCODE	Q9Y259	Shin et al.	aspartate	HMDB0000191	ENSG00000100288	CHKB	FALSE
46063	MR-IVW LD	7761_125_CHKB_CHKB	7761_125_CHKB_CHKB	M18254	paraxanthine	1	0.0521939	0.161575	0.746671	DeCODE	Q9Y259	Shin et al.	paraxanthine	HMDB0001860	ENSG00000100288	CHKB	FALSE
46064	MR-IVW LD	7761_125_CHKB_CHKB	7761_125_CHKB_CHKB	M18467	eicosapentaenoate (epa; 20:5n3)	1	0.28197	0.158219	0.0747253	DeCODE	Q9Y259	Shin et al.	eicosapentaenoate (epa; 20:5n3)	HMDB0001999	ENSG00000100288	CHKB	FALSE
46065	MR-IVW LD	7761_125_CHKB_CHKB	7761_125_CHKB_CHKB	M18474	estrone 3-sulfate	1	-0.0441458	0.448633	0.921614	DeCODE	Q9Y259	Shin et al.	estrone 3-sulfate	HMDB0001425	ENSG00000100288	CHKB	FALSE
46066	MR-IVW LD	7761_125_CHKB_CHKB	7761_125_CHKB_CHKB	M18494	taurochenodeoxycholate	1	-0.2084	0.185295	0.260719	DeCODE	Q9Y259	Shin et al.	taurochenodeoxycholate	HMDB0000951	ENSG00000100288	CHKB	FALSE
46067	MR-IVW LD	7761_125_CHKB_CHKB	7761_125_CHKB_CHKB	M19323	docosahexaenoate (dha; 22:6n3)	1	0.271075	0.158216	0.0866538	DeCODE	Q9Y259	Shin et al.	docosahexaenoate (dha; 22:6n3)	HMDB0002183	ENSG00000100288	CHKB	FALSE
46068	MR-IVW LD	7761_125_CHKB_CHKB	7761_125_CHKB_CHKB	M19934	myo-inositol	1	-0.0308061	0.158431	0.845828	DeCODE	Q9Y259	Shin et al.	myo-inositol	HMDB0000211	ENSG00000100288	CHKB	FALSE
46069	MR-IVW LD	7761_125_CHKB_CHKB	7761_125_CHKB_CHKB	M20489	glucose	1	-0.393765	0.158731	0.0131121	DeCODE	Q9Y259	Shin et al.	glucose	HMDB0000122	ENSG00000100288	CHKB	FALSE
46070	MR-IVW LD	7761_125_CHKB_CHKB	7761_125_CHKB_CHKB	M21044	2-hydroxybutyrate (ahb)	1	-0.16565	0.158307	0.295383	DeCODE	Q9Y259	Shin et al.	2-hydroxybutyrate (ahb)	HMDB0000008	ENSG00000100288	CHKB	FALSE
46071	MR-IVW LD	7761_125_CHKB_CHKB	7761_125_CHKB_CHKB	M22189	palmitoylcarnitine (c16)	1	0.00220109	0.159472	0.988988	DeCODE	Q9Y259	Shin et al.	palmitoylcarnitine (c16)	HMDB0000222	ENSG00000100288	CHKB	FALSE
46072	MR-IVW LD	7761_125_CHKB_CHKB	7761_125_CHKB_CHKB	M22842	cholate	1	0.0118192	0.181581	0.948102	DeCODE	Q9Y259	Shin et al.	cholate	HMDB0000619	ENSG00000100288	CHKB	FALSE
46073	MR-IVW LD	7761_125_CHKB_CHKB	7761_125_CHKB_CHKB	M27716	bilirubin (z,z)	1	0.00871941	0.169928	0.959077	DeCODE	Q9Y259	Shin et al.	bilirubin (z,z)	HMDB0000054	ENSG00000100288	CHKB	FALSE
46074	MR-IVW LD	7761_125_CHKB_CHKB	7761_125_CHKB_CHKB	M27718	creatine	1	-0.0901446	0.158233	0.568885	DeCODE	Q9Y259	Shin et al.	creatine	HMDB0000064	ENSG00000100288	CHKB	FALSE
46075	MR-IVW LD	7761_125_CHKB_CHKB	7761_125_CHKB_CHKB	M31453	cysteine	1	0.14922	0.159483	0.349454	DeCODE	Q9Y259	Shin et al.	cysteine	HMDB0000574	ENSG00000100288	CHKB	FALSE
46076	MR-IVW LD	7761_125_CHKB_CHKB	7761_125_CHKB_CHKB	M31454	cystine	1	0.00391923	0.305086	0.98975	DeCODE	Q9Y259	Shin et al.	cystine	HMDB0000192	ENSG00000100288	CHKB	FALSE
46077	MR-IVW LD	7761_125_CHKB_CHKB	7761_125_CHKB_CHKB	M32198	acetylcarnitine (c2)	1	-0.105651	0.158414	0.50482	DeCODE	Q9Y259	Shin et al.	acetylcarnitine (c2)	HMDB0000201	ENSG00000100288	CHKB	FALSE
46078	MR-IVW LD	7761_125_CHKB_CHKB	7761_125_CHKB_CHKB	M32315	serine	1	-0.0170652	0.158484	0.914252	DeCODE	Q9Y259	Shin et al.	serine	HMDB0000187	ENSG00000100288	CHKB	FALSE
46079	MR-IVW LD	7761_125_CHKB_CHKB	7761_125_CHKB_CHKB	M32319	trans-4-hydroxyproline	1	0.247519	0.158402	0.118146	DeCODE	Q9Y259	Shin et al.	trans-4-hydroxyproline	HMDB0000725	ENSG00000100288	CHKB	FALSE
46080	MR-IVW LD	7761_125_CHKB_CHKB	7761_125_CHKB_CHKB	M32322	glutamate	1	-0.118698	0.158404	0.453654	DeCODE	Q9Y259	Shin et al.	glutamate	HMDB0000148	ENSG00000100288	CHKB	FALSE
46081	MR-IVW LD	7761_125_CHKB_CHKB	7761_125_CHKB_CHKB	M32338	glycine	1	0.146559	0.15841	0.354868	DeCODE	Q9Y259	Shin et al.	glycine	HMDB0000123	ENSG00000100288	CHKB	FALSE
46082	MR-IVW LD	7761_125_CHKB_CHKB	7761_125_CHKB_CHKB	M32339	alanine	1	0.111635	0.15854	0.481345	DeCODE	Q9Y259	Shin et al.	alanine	HMDB0000161	ENSG00000100288	CHKB	FALSE
46083	MR-IVW LD	7761_125_CHKB_CHKB	7761_125_CHKB_CHKB	M32425	dehydroepiandrosterone sulfate (dhea-s)	1	-0.142291	0.158516	0.369376	DeCODE	Q9Y259	Shin et al.	dehydroepiandrosterone sulfate (dhea-s)	HMDB0001032	ENSG00000100288	CHKB	FALSE
46084	MR-IVW LD	7761_125_CHKB_CHKB	7761_125_CHKB_CHKB	M32458	oleamide	1	-0.0237145	0.163851	0.884923	DeCODE	Q9Y259	Shin et al.	oleamide	HMDB0002117	ENSG00000100288	CHKB	FALSE
46085	MR-IVW LD	7761_125_CHKB_CHKB	7761_125_CHKB_CHKB	M32593	heme	1	-0.106614	0.176057	0.544803	DeCODE	Q9Y259	Shin et al.	heme	HMDB0003178	ENSG00000100288	CHKB	FALSE
46086	MR-IVW LD	7761_125_CHKB_CHKB	7761_125_CHKB_CHKB	M33453	alpha-ketoglutarate	1	-0.103973	0.179691	0.562845	DeCODE	Q9Y259	Shin et al.	alpha-ketoglutarate	HMDB0000208	ENSG00000100288	CHKB	FALSE
46087	MR-IVW LD	7761_125_CHKB_CHKB	7761_125_CHKB_CHKB	M34106	bilirubin (e,z or z,e)*	1	0.116229	0.1929	0.546817	DeCODE	Q9Y259	Shin et al.	bilirubin (e,z or z,e)*	HMDB0000488	ENSG00000100288	CHKB	FALSE
46088	MR-IVW LD	7761_125_CHKB_CHKB	7761_125_CHKB_CHKB	M34283	asparagine	1	-0.046851	0.158832	0.768015	DeCODE	Q9Y259	Shin et al.	asparagine	HMDB0000168	ENSG00000100288	CHKB	FALSE
46089	MR-IVW LD	7761_125_CHKB_CHKB	7761_125_CHKB_CHKB	bioa_001	alanine	1	-0.0529331	0.0468286	0.258325	DeCODE	Q9Y259	Lotta et al.	alanine	HMDB0000161	ENSG00000100288	CHKB	FALSE
46090	MR-IVW LD	7761_125_CHKB_CHKB	7761_125_CHKB_CHKB	bioa_002	arginine	1	-0.0996825	0.0775137	0.198444	DeCODE	Q9Y259	Lotta et al.	arginine	HMDB0000517	ENSG00000100288	CHKB	FALSE
46091	MR-IVW LD	7761_125_CHKB_CHKB	7761_125_CHKB_CHKB	bioa_003	asparagine	1	-0.0847441	0.0772665	0.272739	DeCODE	Q9Y259	Lotta et al.	asparagine	HMDB0000168	ENSG00000100288	CHKB	FALSE
46092	MR-IVW LD	7761_125_CHKB_CHKB	7761_125_CHKB_CHKB	bioa_004	aspartate	1	0.03508	0.0774509	0.650598	DeCODE	Q9Y259	Lotta et al.	aspartate	HMDB0000191	ENSG00000100288	CHKB	FALSE
46093	MR-IVW LD	7761_125_CHKB_CHKB	7761_125_CHKB_CHKB	bioa_005	citrulline	1	-0.060235	0.0772405	0.435486	DeCODE	Q9Y259	Lotta et al.	citrulline	HMDB0000904	ENSG00000100288	CHKB	FALSE
46094	MR-IVW LD	7761_125_CHKB_CHKB	7761_125_CHKB_CHKB	bioa_006	glutamine	1	-0.0244686	0.0469945	0.602597	DeCODE	Q9Y259	Lotta et al.	glutamine	HMDB0000641	ENSG00000100288	CHKB	FALSE
46095	MR-IVW LD	7761_125_CHKB_CHKB	7761_125_CHKB_CHKB	bioa_007	glutamate	1	-0.0613615	0.0771979	0.426695	DeCODE	Q9Y259	Lotta et al.	glutamate	HMDB0000148	ENSG00000100288	CHKB	FALSE
46096	MR-IVW LD	7761_125_CHKB_CHKB	7761_125_CHKB_CHKB	bioa_008	glycine	1	-0.0155339	0.0487203	0.74985	DeCODE	Q9Y259	Lotta et al.	glycine	HMDB0000123	ENSG00000100288	CHKB	FALSE
46097	MR-IVW LD	7761_125_CHKB_CHKB	7761_125_CHKB_CHKB	bioa_009	histidine	1	-0.0285865	0.0477973	0.549788	DeCODE	Q9Y259	Lotta et al.	histidine	HMDB0000177	ENSG00000100288	CHKB	FALSE
46098	MR-IVW LD	7761_125_CHKB_CHKB	7761_125_CHKB_CHKB	bioa_013	methionine	1	-0.0596935	0.0772094	0.43944	DeCODE	Q9Y259	Lotta et al.	methionine	HMDB0000696	ENSG00000100288	CHKB	FALSE
46099	MR-IVW LD	7761_125_CHKB_CHKB	7761_125_CHKB_CHKB	bioa_014	ornithine	1	-0.0940384	0.0772654	0.223573	DeCODE	Q9Y259	Lotta et al.	ornithine	HMDB0000214	ENSG00000100288	CHKB	FALSE
46100	MR-IVW LD	7761_125_CHKB_CHKB	7761_125_CHKB_CHKB	bioa_015	phenylethylamine	1	-0.0402798	0.0656147	0.539292	DeCODE	Q9Y259	Lotta et al.	phenylethylamine	HMDB0012275	ENSG00000100288	CHKB	FALSE
46101	MR-IVW LD	7761_125_CHKB_CHKB	7761_125_CHKB_CHKB	bioa_016	phenylalanine	1	-0.00299382	0.0474287	0.949669	DeCODE	Q9Y259	Lotta et al.	phenylalanine	HMDB0000159	ENSG00000100288	CHKB	FALSE
46102	MR-IVW LD	7761_125_CHKB_CHKB	7761_125_CHKB_CHKB	bioa_018	serine	1	-0.0187982	0.0772251	0.80768	DeCODE	Q9Y259	Lotta et al.	serine	HMDB0000187	ENSG00000100288	CHKB	FALSE
46103	MR-IVW LD	7761_125_CHKB_CHKB	7761_125_CHKB_CHKB	bioa_019	threonine	1	-0.0121366	0.079408	0.878525	DeCODE	Q9Y259	Lotta et al.	threonine	HMDB0000167	ENSG00000100288	CHKB	FALSE
46104	MR-IVW LD	7761_125_CHKB_CHKB	7761_125_CHKB_CHKB	bioa_020	tryptophan	1	-0.0270432	0.0772024	0.726122	DeCODE	Q9Y259	Lotta et al.	tryptophan	HMDB0000929	ENSG00000100288	CHKB	FALSE
46105	MR-IVW LD	7761_125_CHKB_CHKB	7761_125_CHKB_CHKB	bioa_021	tyrosine	1	0.0191404	0.0468027	0.68257	DeCODE	Q9Y259	Lotta et al.	tyrosine	HMDB0000158	ENSG00000100288	CHKB	FALSE
46106	MR-IVW LD	7761_125_CHKB_CHKB	7761_125_CHKB_CHKB	bioa_022	valine	1	0.0646489	0.047045	0.169381	DeCODE	Q9Y259	Lotta et al.	valine	HMDB0000883	ENSG00000100288	CHKB	FALSE
46107	MR-IVW LD	7761_125_CHKB_CHKB	7761_125_CHKB_CHKB	bioa_023	n-acetylornithine	1	0.0241103	0.0775547	0.755891	DeCODE	Q9Y259	Lotta et al.	n-acetylornithine	HMDB0003357	ENSG00000100288	CHKB	FALSE
46108	MR-IVW LD	7761_125_CHKB_CHKB	7761_125_CHKB_CHKB	bioa_030	trans-hydroxyproline	1	-0.013658	0.0773007	0.859754	DeCODE	Q9Y259	Lotta et al.	trans-hydroxyproline	HMDB0000725	ENSG00000100288	CHKB	FALSE
46109	MR-IVW LD	7761_125_CHKB_CHKB	7761_125_CHKB_CHKB	bioa_031	sarcosine	1	-0.0154583	0.0401277	0.700069	DeCODE	Q9Y259	Lotta et al.	sarcosine	HMDB0000271	ENSG00000100288	CHKB	FALSE
46110	MR-IVW LD	7761_125_CHKB_CHKB	7761_125_CHKB_CHKB	bioa_032	serotonin	1	0.0122516	0.0988352	0.901347	DeCODE	Q9Y259	Lotta et al.	serotonin	HMDB0000259	ENSG00000100288	CHKB	FALSE
46111	MR-IVW LD	7761_125_CHKB_CHKB	7761_125_CHKB_CHKB	bioa_033	spermidine	1	0.0107984	0.0470009	0.818288	DeCODE	Q9Y259	Lotta et al.	spermidine	HMDB0001257	ENSG00000100288	CHKB	FALSE
46112	MR-IVW LD	7761_125_CHKB_CHKB	7761_125_CHKB_CHKB	bior_002	acetylcarnitine (c2)	1	0.00201393	0.0771596	0.979177	DeCODE	Q9Y259	Lotta et al.	acetylcarnitine (c2)	HMDB0000201	ENSG00000100288	CHKB	FALSE
46113	MR-IVW LD	7761_125_CHKB_CHKB	7761_125_CHKB_CHKB	bior_031	hexadecanoylcarnitine	1	0.00243162	0.0772754	0.974897	DeCODE	Q9Y259	Lotta et al.	hexadecanoylcarnitine	HMDB0000222	ENSG00000100288	CHKB	FALSE
46114	MR-IVW LD	7761_125_CHKB_CHKB	7761_125_CHKB_CHKB	met-d-Acetate	acetate	1	0.0454911	0.0185651	0.0142713	DeCODE	Q9Y259	Borges et al.	acetate	HMDB0000042	ENSG00000100288	CHKB	FALSE
46115	MR-IVW LD	7761_125_CHKB_CHKB	7761_125_CHKB_CHKB	met-d-Acetoacetate	acetoacetate	1	-0.0192195	0.0185628	0.300494	DeCODE	Q9Y259	Borges et al.	acetoacetate	HMDB0000060	ENSG00000100288	CHKB	FALSE
46116	MR-IVW LD	7761_125_CHKB_CHKB	7761_125_CHKB_CHKB	met-d-Ala	alanine	1	0.0173417	0.0185629	0.350194	DeCODE	Q9Y259	Borges et al.	alanine	HMDB0000161	ENSG00000100288	CHKB	FALSE
46117	MR-IVW LD	7761_125_CHKB_CHKB	7761_125_CHKB_CHKB	met-d-Citrate	citrate	1	-0.00262003	0.0185637	0.887761	DeCODE	Q9Y259	Borges et al.	citrate	HMDB0000094	ENSG00000100288	CHKB	FALSE
46118	MR-IVW LD	7761_125_CHKB_CHKB	7761_125_CHKB_CHKB	met-d-Gln	glutamine	1	0.00489562	0.0185891	0.792274	DeCODE	Q9Y259	Borges et al.	glutamine	HMDB0000641	ENSG00000100288	CHKB	FALSE
46119	MR-IVW LD	7761_125_CHKB_CHKB	7761_125_CHKB_CHKB	met-d-Glucose	glucose	1	-0.00107082	0.0185796	0.95404	DeCODE	Q9Y259	Borges et al.	glucose	HMDB0000122	ENSG00000100288	CHKB	FALSE
46120	MR-IVW LD	7761_125_CHKB_CHKB	7761_125_CHKB_CHKB	met-d-Gly	glycine	1	0.0201286	0.0185711	0.278425	DeCODE	Q9Y259	Borges et al.	glycine	HMDB0000123	ENSG00000100288	CHKB	FALSE
46121	MR-IVW LD	7761_125_CHKB_CHKB	7761_125_CHKB_CHKB	met-d-His	histidine	1	0.0180597	0.0185773	0.330983	DeCODE	Q9Y259	Borges et al.	histidine	HMDB0000177	ENSG00000100288	CHKB	FALSE
46122	MR-IVW LD	7761_125_CHKB_CHKB	7761_125_CHKB_CHKB	met-d-LA	linoleate (18:2n6)	1	-0.00321313	0.0185689	0.862621	DeCODE	Q9Y259	Borges et al.	linoleate (18:2n6)	HMDB0006270,HMDB0000673	ENSG00000100288	CHKB	FALSE
46123	MR-IVW LD	7761_125_CHKB_CHKB	7761_125_CHKB_CHKB	met-d-Phe	phenylalanine	1	0.00521629	0.0185669	0.778752	DeCODE	Q9Y259	Borges et al.	phenylalanine	HMDB0000159	ENSG00000100288	CHKB	FALSE
46124	MR-IVW LD	7761_125_CHKB_CHKB	7761_125_CHKB_CHKB	met-d-Pyruvate	pyruvate	1	0.0146126	0.0185893	0.431822	DeCODE	Q9Y259	Borges et al.	pyruvate	HMDB0000243	ENSG00000100288	CHKB	FALSE
46125	MR-IVW LD	7761_125_CHKB_CHKB	7761_125_CHKB_CHKB	met-d-Tyr	tyrosine	1	0.0114762	0.0185761	0.536711	DeCODE	Q9Y259	Borges et al.	tyrosine	HMDB0000158	ENSG00000100288	CHKB	FALSE
46126	MR-IVW LD	7761_125_CHKB_CHKB	7761_125_CHKB_CHKB	met-d-Val	valine	1	-0.00414803	0.018565	0.823199	DeCODE	Q9Y259	Borges et al.	valine	HMDB0000883	ENSG00000100288	CHKB	FALSE
46127	MR-IVW LD	7824_88_MSRB3_MSRB3	7824_88_MSRB3_MSRB3	GCST90199627	n-alpha-acetylornithine	2	-0.0938134	0.250455	0.707979	DeCODE	Q8IXL7	Chen et al.	n-alpha-acetylornithine	HMDB0003357	ENSG00000174099	MSRB3	FALSE
46128	MR-IVW LD	7824_88_MSRB3_MSRB3	7824_88_MSRB3_MSRB3	GCST90199628	3-methylhistidine	2	-0.163612	0.20597	0.426995	DeCODE	Q8IXL7	Chen et al.	3-methylhistidine	HMDB0000479	ENSG00000174099	MSRB3	FALSE
46129	MR-IVW LD	7824_88_MSRB3_MSRB3	7824_88_MSRB3_MSRB3	GCST90199629	glycerophosphorylcholine (gpc)	2	-0.00784041	0.206931	0.969776	DeCODE	Q8IXL7	Chen et al.	glycerophosphorylcholine (gpc)	HMDB0000086	ENSG00000174099	MSRB3	FALSE
46130	MR-IVW LD	7824_88_MSRB3_MSRB3	7824_88_MSRB3_MSRB3	GCST90199637	n-acetylglutamate	2	-0.177355	0.2123	0.403495	DeCODE	Q8IXL7	Chen et al.	n-acetylglutamate	HMDB0001138	ENSG00000174099	MSRB3	FALSE
46131	MR-IVW LD	7824_88_MSRB3_MSRB3	7824_88_MSRB3_MSRB3	GCST90199651	docosahexaenoate (dha; 22:6n3)	2	-0.0500572	0.206074	0.808076	DeCODE	Q8IXL7	Chen et al.	docosahexaenoate (dha; 22:6n3)	HMDB0002183	ENSG00000174099	MSRB3	FALSE
46132	MR-IVW LD	7824_88_MSRB3_MSRB3	7824_88_MSRB3_MSRB3	GCST90199652	1-stearoyl-2-oleoyl-gps (18:0/18:1)	2	0.342114	0.208927	0.101531	DeCODE	Q8IXL7	Chen et al.	1-stearoyl-2-oleoyl-gps (18:0/18:1)	HMDB0010163	ENSG00000174099	MSRB3	FALSE
46133	MR-IVW LD	7824_88_MSRB3_MSRB3	7824_88_MSRB3_MSRB3	GCST90199654	paraxanthine	2	-0.0562474	0.211787	0.790559	DeCODE	Q8IXL7	Chen et al.	paraxanthine	HMDB0001860	ENSG00000174099	MSRB3	FALSE
46134	MR-IVW LD	7824_88_MSRB3_MSRB3	7824_88_MSRB3_MSRB3	GCST90199665	n-acetylaspartate (naa)	2	-0.302505	0.207717	0.145301	DeCODE	Q8IXL7	Chen et al.	n-acetylaspartate (naa)	HMDB0000812	ENSG00000174099	MSRB3	FALSE
46135	MR-IVW LD	7824_88_MSRB3_MSRB3	7824_88_MSRB3_MSRB3	GCST90199666	palmitoylcarnitine (c16)	2	0.00480528	0.206379	0.981424	DeCODE	Q8IXL7	Chen et al.	palmitoylcarnitine (c16)	HMDB0000222	ENSG00000174099	MSRB3	FALSE
46136	MR-IVW LD	7824_88_MSRB3_MSRB3	7824_88_MSRB3_MSRB3	GCST90199669	acetylcarnitine (c2)	2	-0.0693415	0.206289	0.736766	DeCODE	Q8IXL7	Chen et al.	acetylcarnitine (c2)	HMDB0000201	ENSG00000174099	MSRB3	FALSE
46137	MR-IVW LD	7824_88_MSRB3_MSRB3	7824_88_MSRB3_MSRB3	GCST90199673	dehydroepiandrosterone sulfate (dhea-s)	2	-0.573158	0.206659	0.00554667	DeCODE	Q8IXL7	Chen et al.	dehydroepiandrosterone sulfate (dhea-s)	HMDB0001032	ENSG00000174099	MSRB3	FALSE
46138	MR-IVW LD	7824_88_MSRB3_MSRB3	7824_88_MSRB3_MSRB3	GCST90199691	1-methylhistidine	2	-0.189688	0.206738	0.358867	DeCODE	Q8IXL7	Chen et al.	1-methylhistidine	HMDB0000001	ENSG00000174099	MSRB3	FALSE
46139	MR-IVW LD	7824_88_MSRB3_MSRB3	7824_88_MSRB3_MSRB3	GCST90199845	sphinganine-1-phosphate	2	0.189597	0.208022	0.362068	DeCODE	Q8IXL7	Chen et al.	sphinganine-1-phosphate	HMDB0001383	ENSG00000174099	MSRB3	FALSE
46140	MR-IVW LD	7824_88_MSRB3_MSRB3	7824_88_MSRB3_MSRB3	GCST90199896	sulfate*	2	-0.0934144	0.206694	0.651309	DeCODE	Q8IXL7	Chen et al.	sulfate*	HMDB01448	ENSG00000174099	MSRB3	FALSE
46141	MR-IVW LD	7824_88_MSRB3_MSRB3	7824_88_MSRB3_MSRB3	GCST90199972	sphingomyelin (d18:1/24:1, d18:2/24:0)*	2	0.11226	0.206241	0.586225	DeCODE	Q8IXL7	Chen et al.	sphingomyelin (d18:1/24:1, d18:2/24:0)*	HMDB0012107	ENSG00000174099	MSRB3	FALSE
46142	MR-IVW LD	7824_88_MSRB3_MSRB3	7824_88_MSRB3_MSRB3	GCST90200001	sphingomyelin (d18:1/20:0, d16:1/22:0)*	2	0.134893	0.206364	0.513326	DeCODE	Q8IXL7	Chen et al.	sphingomyelin (d18:1/20:0, d16:1/22:0)*	HMDB0012102	ENSG00000174099	MSRB3	FALSE
46143	MR-IVW LD	7824_88_MSRB3_MSRB3	7824_88_MSRB3_MSRB3	GCST90200049	myristoyl dihydrosphingomyelin (d18:0/14:0)*	2	0.310596	0.206382	0.132335	DeCODE	Q8IXL7	Chen et al.	myristoyl dihydrosphingomyelin (d18:0/14:0)*	HMDB0012085	ENSG00000174099	MSRB3	FALSE
46144	MR-IVW LD	7824_88_MSRB3_MSRB3	7824_88_MSRB3_MSRB3	GCST90200056	sphingomyelin (d18:0/18:0, d19:0/17:0)*	2	0.135239	0.206158	0.511826	DeCODE	Q8IXL7	Chen et al.	sphingomyelin (d18:0/18:0, d19:0/17:0)*	HMDB0012087	ENSG00000174099	MSRB3	FALSE
46145	MR-IVW LD	7824_88_MSRB3_MSRB3	7824_88_MSRB3_MSRB3	GCST90200279	pantothenate	2	-0.210146	0.207158	0.310381	DeCODE	Q8IXL7	Chen et al.	pantothenate	HMDB0000210	ENSG00000174099	MSRB3	FALSE
46146	MR-IVW LD	7824_88_MSRB3_MSRB3	7824_88_MSRB3_MSRB3	GCST90200281	phosphoethanolamine	2	0.249735	0.206412	0.226323	DeCODE	Q8IXL7	Chen et al.	phosphoethanolamine	HMDB0000224	ENSG00000174099	MSRB3	FALSE
46147	MR-IVW LD	7824_88_MSRB3_MSRB3	7824_88_MSRB3_MSRB3	GCST90200283	3-ureidopropionate	2	0.0069695	0.21591	0.974249	DeCODE	Q8IXL7	Chen et al.	3-ureidopropionate	HMDB0000026	ENSG00000174099	MSRB3	FALSE
46148	MR-IVW LD	7824_88_MSRB3_MSRB3	7824_88_MSRB3_MSRB3	GCST90200291	sarcosine	2	-0.217146	0.206792	0.293687	DeCODE	Q8IXL7	Chen et al.	sarcosine	HMDB0000271	ENSG00000174099	MSRB3	FALSE
46149	MR-IVW LD	7824_88_MSRB3_MSRB3	7824_88_MSRB3_MSRB3	GCST90200292	trans-4-hydroxyproline	2	0.0557857	0.206429	0.786974	DeCODE	Q8IXL7	Chen et al.	trans-4-hydroxyproline	HMDB0000725	ENSG00000174099	MSRB3	FALSE
46150	MR-IVW LD	7824_88_MSRB3_MSRB3	7824_88_MSRB3_MSRB3	GCST90200293	thyroxine	2	0.0273859	0.206306	0.894396	DeCODE	Q8IXL7	Chen et al.	thyroxine	HMDB0000248	ENSG00000174099	MSRB3	FALSE
46151	MR-IVW LD	7824_88_MSRB3_MSRB3	7824_88_MSRB3_MSRB3	GCST90200296	methyl indole-3-acetate	2	-0.0216599	0.223616	0.922836	DeCODE	Q8IXL7	Chen et al.	methyl indole-3-acetate	HMDB0029738	ENSG00000174099	MSRB3	FALSE
46152	MR-IVW LD	7824_88_MSRB3_MSRB3	7824_88_MSRB3_MSRB3	GCST90200304	citrate	2	-0.25281	0.206326	0.220464	DeCODE	Q8IXL7	Chen et al.	citrate	HMDB0000094	ENSG00000174099	MSRB3	FALSE
46153	MR-IVW LD	7824_88_MSRB3_MSRB3	7824_88_MSRB3_MSRB3	GCST90200306	butyrate/isobutyrate (4:0)	2	-0.216696	0.209582	0.301161	DeCODE	Q8IXL7	Chen et al.	butyrate/isobutyrate (4:0)	HMDB0000039	ENSG00000174099	MSRB3	FALSE
46154	MR-IVW LD	7824_88_MSRB3_MSRB3	7824_88_MSRB3_MSRB3	GCST90200314	n-acetylneuraminate	2	0.0476613	0.207084	0.817972	DeCODE	Q8IXL7	Chen et al.	n-acetylneuraminate	HMDB0000230	ENSG00000174099	MSRB3	FALSE
46155	MR-IVW LD	7824_88_MSRB3_MSRB3	7824_88_MSRB3_MSRB3	GCST90200318	acetoacetate	2	0.0955037	0.226027	0.672636	DeCODE	Q8IXL7	Chen et al.	acetoacetate	HMDB0000060	ENSG00000174099	MSRB3	FALSE
46156	MR-IVW LD	7824_88_MSRB3_MSRB3	7824_88_MSRB3_MSRB3	GCST90200319	cys-gly, oxidized	2	-0.0802389	0.206382	0.697433	DeCODE	Q8IXL7	Chen et al.	cys-gly, oxidized	HMDB0000078	ENSG00000174099	MSRB3	FALSE
46157	MR-IVW LD	7824_88_MSRB3_MSRB3	7824_88_MSRB3_MSRB3	GCST90200321	cholate	2	-0.244423	0.211081	0.246882	DeCODE	Q8IXL7	Chen et al.	cholate	HMDB0000619	ENSG00000174099	MSRB3	FALSE
46158	MR-IVW LD	7824_88_MSRB3_MSRB3	7824_88_MSRB3_MSRB3	GCST90200323	creatine	2	-0.180884	0.206014	0.379934	DeCODE	Q8IXL7	Chen et al.	creatine	HMDB0000064	ENSG00000174099	MSRB3	FALSE
46159	MR-IVW LD	7824_88_MSRB3_MSRB3	7824_88_MSRB3_MSRB3	GCST90200325	glycerol	2	0.251421	0.206008	0.222298	DeCODE	Q8IXL7	Chen et al.	glycerol	HMDB0000131	ENSG00000174099	MSRB3	FALSE
46160	MR-IVW LD	7824_88_MSRB3_MSRB3	7824_88_MSRB3_MSRB3	GCST90200327	choline	2	-0.158832	0.206307	0.441371	DeCODE	Q8IXL7	Chen et al.	choline	HMDB0000097	ENSG00000174099	MSRB3	FALSE
46161	MR-IVW LD	7824_88_MSRB3_MSRB3	7824_88_MSRB3_MSRB3	GCST90200335	stearoyl sphingomyelin (d18:1/18:0)	2	0.161884	0.206352	0.432745	DeCODE	Q8IXL7	Chen et al.	stearoyl sphingomyelin (d18:1/18:0)	HMDB0001348	ENSG00000174099	MSRB3	FALSE
46162	MR-IVW LD	7824_88_MSRB3_MSRB3	7824_88_MSRB3_MSRB3	GCST90200336	n-palmitoyl-sphingosine (d18:1/16:0)	2	0.115967	0.206253	0.573943	DeCODE	Q8IXL7	Chen et al.	n-palmitoyl-sphingosine (d18:1/16:0)	HMDB0004949	ENSG00000174099	MSRB3	FALSE
46163	MR-IVW LD	7824_88_MSRB3_MSRB3	7824_88_MSRB3_MSRB3	GCST90200337	taurochenodeoxycholate	2	0.02685	0.209029	0.897792	DeCODE	Q8IXL7	Chen et al.	taurochenodeoxycholate	HMDB0000951	ENSG00000174099	MSRB3	FALSE
46164	MR-IVW LD	7824_88_MSRB3_MSRB3	7824_88_MSRB3_MSRB3	GCST90200341	n-stearoyl-sphingosine (d18:1/18:0)*	2	0.303328	0.206395	0.141658	DeCODE	Q8IXL7	Chen et al.	n-stearoyl-sphingosine (d18:1/18:0)*	HMDB0004950	ENSG00000174099	MSRB3	FALSE
46165	MR-IVW LD	7824_88_MSRB3_MSRB3	7824_88_MSRB3_MSRB3	GCST90200345	s-adenosylhomocysteine (sah)	2	-0.241928	0.23926	0.311944	DeCODE	Q8IXL7	Chen et al.	s-adenosylhomocysteine (sah)	HMDB00939	ENSG00000174099	MSRB3	FALSE
46166	MR-IVW LD	7824_88_MSRB3_MSRB3	7824_88_MSRB3_MSRB3	GCST90200348	quinolinate	2	-0.43413	0.207023	0.0359925	DeCODE	Q8IXL7	Chen et al.	quinolinate	HMDB0000232	ENSG00000174099	MSRB3	FALSE
46167	MR-IVW LD	7824_88_MSRB3_MSRB3	7824_88_MSRB3_MSRB3	GCST90200349	eicosapentaenoate (epa; 20:5n3)	2	-0.0455393	0.206366	0.825348	DeCODE	Q8IXL7	Chen et al.	eicosapentaenoate (epa; 20:5n3)	HMDB0001999	ENSG00000174099	MSRB3	FALSE
46168	MR-IVW LD	7824_88_MSRB3_MSRB3	7824_88_MSRB3_MSRB3	GCST90200351	n-acetylputrescine	2	-0.24091	0.206538	0.243445	DeCODE	Q8IXL7	Chen et al.	n-acetylputrescine	HMDB0002064	ENSG00000174099	MSRB3	FALSE
46169	MR-IVW LD	7824_88_MSRB3_MSRB3	7824_88_MSRB3_MSRB3	GCST90200354	linoleate (18:2n6)	2	-0.0692026	0.20632	0.737312	DeCODE	Q8IXL7	Chen et al.	linoleate (18:2n6)	HMDB0006270,HMDB0000673	ENSG00000174099	MSRB3	FALSE
46170	MR-IVW LD	7824_88_MSRB3_MSRB3	7824_88_MSRB3_MSRB3	GCST90200355	adenosine 5'-diphosphate (adp)	2	0.429586	0.276247	0.119927	DeCODE	Q8IXL7	Chen et al.	adenosine 5'-diphosphate (adp)	HMDB0001341	ENSG00000174099	MSRB3	FALSE
46171	MR-IVW LD	7824_88_MSRB3_MSRB3	7824_88_MSRB3_MSRB3	GCST90200356	adenosine 5'-monophosphate (amp)	2	0.425463	0.206836	0.0396851	DeCODE	Q8IXL7	Chen et al.	adenosine 5'-monophosphate (amp)	HMDB0000045	ENSG00000174099	MSRB3	FALSE
46172	MR-IVW LD	7824_88_MSRB3_MSRB3	7824_88_MSRB3_MSRB3	GCST90200358	arachidonate (20:4n6)	2	0.051837	0.206171	0.801484	DeCODE	Q8IXL7	Chen et al.	arachidonate (20:4n6)	HMDB0001043	ENSG00000174099	MSRB3	FALSE
46173	MR-IVW LD	7824_88_MSRB3_MSRB3	7824_88_MSRB3_MSRB3	GCST90200359	5-methylthioadenosine (mta)	2	-0.0339481	0.206963	0.869708	DeCODE	Q8IXL7	Chen et al.	5-methylthioadenosine (mta)	HMDB0001173	ENSG00000174099	MSRB3	FALSE
46174	MR-IVW LD	7824_88_MSRB3_MSRB3	7824_88_MSRB3_MSRB3	GCST90200361	beta-alanine	2	-0.027469	0.208184	0.895027	DeCODE	Q8IXL7	Chen et al.	beta-alanine	HMDB0000056	ENSG00000174099	MSRB3	FALSE
46175	MR-IVW LD	7824_88_MSRB3_MSRB3	7824_88_MSRB3_MSRB3	GCST90200362	succinate	2	0.15344	0.210391	0.465815	DeCODE	Q8IXL7	Chen et al.	succinate	HMDB0000254	ENSG00000174099	MSRB3	FALSE
46176	MR-IVW LD	7824_88_MSRB3_MSRB3	7824_88_MSRB3_MSRB3	GCST90200363	choline phosphate	2	0.0118269	0.206523	0.954333	DeCODE	Q8IXL7	Chen et al.	choline phosphate	HMDB0001565	ENSG00000174099	MSRB3	FALSE
46177	MR-IVW LD	7824_88_MSRB3_MSRB3	7824_88_MSRB3_MSRB3	GCST90200364	cysteinylglycine	2	-0.13638	0.206909	0.509812	DeCODE	Q8IXL7	Chen et al.	cysteinylglycine	HMDB0000078	ENSG00000174099	MSRB3	FALSE
46178	MR-IVW LD	7824_88_MSRB3_MSRB3	7824_88_MSRB3_MSRB3	GCST90200365	phenylpyruvate	2	-0.374184	0.206544	0.0700406	DeCODE	Q8IXL7	Chen et al.	phenylpyruvate	HMDB0000205	ENSG00000174099	MSRB3	FALSE
46179	MR-IVW LD	7824_88_MSRB3_MSRB3	7824_88_MSRB3_MSRB3	GCST90200368	cholesterol	2	0.152857	0.206357	0.458851	DeCODE	Q8IXL7	Chen et al.	cholesterol	HMDB0000067	ENSG00000174099	MSRB3	FALSE
46180	MR-IVW LD	7824_88_MSRB3_MSRB3	7824_88_MSRB3_MSRB3	GCST90200369	2-hydroxyphenylacetate	2	-0.0559869	0.215602	0.795113	DeCODE	Q8IXL7	Chen et al.	2-hydroxyphenylacetate	HMDB0000669	ENSG00000174099	MSRB3	FALSE
46181	MR-IVW LD	7824_88_MSRB3_MSRB3	7824_88_MSRB3_MSRB3	GCST90200370	aspartate	2	-0.0346202	0.206421	0.866807	DeCODE	Q8IXL7	Chen et al.	aspartate	HMDB0000191	ENSG00000174099	MSRB3	FALSE
46182	MR-IVW LD	7824_88_MSRB3_MSRB3	7824_88_MSRB3_MSRB3	GCST90200372	arginine	2	-0.342638	0.206602	0.0972267	DeCODE	Q8IXL7	Chen et al.	arginine	HMDB0000517	ENSG00000174099	MSRB3	FALSE
46183	MR-IVW LD	7824_88_MSRB3_MSRB3	7824_88_MSRB3_MSRB3	GCST90200374	sphinganine	2	0.272593	0.217557	0.210216	DeCODE	Q8IXL7	Chen et al.	sphinganine	HMDB0000269	ENSG00000174099	MSRB3	FALSE
46184	MR-IVW LD	7824_88_MSRB3_MSRB3	7824_88_MSRB3_MSRB3	GCST90200376	flavin adenine dinucleotide (fad)	2	0.251269	0.237062	0.289177	DeCODE	Q8IXL7	Chen et al.	flavin adenine dinucleotide (fad)	HMDB0001248	ENSG00000174099	MSRB3	FALSE
46185	MR-IVW LD	7824_88_MSRB3_MSRB3	7824_88_MSRB3_MSRB3	GCST90200377	histidine	2	-0.0171023	0.206798	0.93409	DeCODE	Q8IXL7	Chen et al.	histidine	HMDB0000177	ENSG00000174099	MSRB3	FALSE
46186	MR-IVW LD	7824_88_MSRB3_MSRB3	7824_88_MSRB3_MSRB3	GCST90200378	cortisol	2	0.0282395	0.20717	0.891575	DeCODE	Q8IXL7	Chen et al.	cortisol	HMDB0000063	ENSG00000174099	MSRB3	FALSE
46187	MR-IVW LD	7824_88_MSRB3_MSRB3	7824_88_MSRB3_MSRB3	GCST90200379	hypotaurine	2	0.392115	0.206912	0.058082	DeCODE	Q8IXL7	Chen et al.	hypotaurine	HMDB0000965	ENSG00000174099	MSRB3	FALSE
46188	MR-IVW LD	7824_88_MSRB3_MSRB3	7824_88_MSRB3_MSRB3	GCST90200382	cystine	2	0.434284	0.207352	0.0362217	DeCODE	Q8IXL7	Chen et al.	cystine	HMDB0000192	ENSG00000174099	MSRB3	FALSE
46189	MR-IVW LD	7824_88_MSRB3_MSRB3	7824_88_MSRB3_MSRB3	GCST90200383	cystathionine	2	0.0365563	0.209471	0.861459	DeCODE	Q8IXL7	Chen et al.	cystathionine	HMDB0000099	ENSG00000174099	MSRB3	FALSE
46190	MR-IVW LD	7824_88_MSRB3_MSRB3	7824_88_MSRB3_MSRB3	GCST90200384	guanidinoacetate	2	-0.0269125	0.206604	0.89636	DeCODE	Q8IXL7	Chen et al.	guanidinoacetate	HMDB0000128	ENSG00000174099	MSRB3	FALSE
46191	MR-IVW LD	7824_88_MSRB3_MSRB3	7824_88_MSRB3_MSRB3	GCST90200385	sphingosine	2	0.167156	0.209894	0.42581	DeCODE	Q8IXL7	Chen et al.	sphingosine	HMDB0000252	ENSG00000174099	MSRB3	FALSE
46192	MR-IVW LD	7824_88_MSRB3_MSRB3	7824_88_MSRB3_MSRB3	GCST90200390	stearate (18:0)	2	0.000831144	0.206181	0.996784	DeCODE	Q8IXL7	Chen et al.	stearate (18:0)	HMDB0000827	ENSG00000174099	MSRB3	FALSE
46193	MR-IVW LD	7824_88_MSRB3_MSRB3	7824_88_MSRB3_MSRB3	GCST90200391	methionine	2	-0.0117261	0.20681	0.954784	DeCODE	Q8IXL7	Chen et al.	methionine	HMDB0000696	ENSG00000174099	MSRB3	TRUE
46194	MR-IVW LD	7824_88_MSRB3_MSRB3	7824_88_MSRB3_MSRB3	GCST90200392	orotate	2	-0.269703	0.207977	0.194702	DeCODE	Q8IXL7	Chen et al.	orotate	HMDB0000226	ENSG00000174099	MSRB3	FALSE
46195	MR-IVW LD	7824_88_MSRB3_MSRB3	7824_88_MSRB3_MSRB3	GCST90200393	phosphate	2	0.455411	0.206465	0.0274014	DeCODE	Q8IXL7	Chen et al.	phosphate	HMDB0001429	ENSG00000174099	MSRB3	FALSE
46196	MR-IVW LD	7824_88_MSRB3_MSRB3	7824_88_MSRB3_MSRB3	GCST90200394	inosine	2	0.142594	0.266798	0.593021	DeCODE	Q8IXL7	Chen et al.	inosine	HMDB0000195	ENSG00000174099	MSRB3	FALSE
46197	MR-IVW LD	7824_88_MSRB3_MSRB3	7824_88_MSRB3_MSRB3	GCST90200395	inosine 5'-monophosphate (imp)	2	0.143496	0.27532	0.602229	DeCODE	Q8IXL7	Chen et al.	inosine 5'-monophosphate (imp)	HMDB0000175	ENSG00000174099	MSRB3	FALSE
46198	MR-IVW LD	7824_88_MSRB3_MSRB3	7824_88_MSRB3_MSRB3	GCST90200396	phenylalanine	2	-0.289889	0.206719	0.160815	DeCODE	Q8IXL7	Chen et al.	phenylalanine	HMDB0000159	ENSG00000174099	MSRB3	FALSE
46199	MR-IVW LD	7824_88_MSRB3_MSRB3	7824_88_MSRB3_MSRB3	GCST90200397	palmitate (16:0)	2	0.103152	0.206218	0.616929	DeCODE	Q8IXL7	Chen et al.	palmitate (16:0)	HMDB0000220	ENSG00000174099	MSRB3	FALSE
46200	MR-IVW LD	7824_88_MSRB3_MSRB3	7824_88_MSRB3_MSRB3	GCST90200400	nicotinamide	2	0.00101244	0.208234	0.996121	DeCODE	Q8IXL7	Chen et al.	nicotinamide	HMDB0001406	ENSG00000174099	MSRB3	FALSE
46201	MR-IVW LD	7824_88_MSRB3_MSRB3	7824_88_MSRB3_MSRB3	GCST90200401	myo-inositol	2	-0.307703	0.207156	0.137447	DeCODE	Q8IXL7	Chen et al.	myo-inositol	HMDB0000211	ENSG00000174099	MSRB3	FALSE
46202	MR-IVW LD	7824_88_MSRB3_MSRB3	7824_88_MSRB3_MSRB3	GCST90200403	citrulline	2	-0.0214368	0.20761	0.917761	DeCODE	Q8IXL7	Chen et al.	citrulline	HMDB0000904	ENSG00000174099	MSRB3	FALSE
46203	MR-IVW LD	7824_88_MSRB3_MSRB3	7824_88_MSRB3_MSRB3	GCST90200404	ornithine	2	-0.103805	0.206387	0.614991	DeCODE	Q8IXL7	Chen et al.	ornithine	HMDB0000214	ENSG00000174099	MSRB3	FALSE
46204	MR-IVW LD	7824_88_MSRB3_MSRB3	7824_88_MSRB3_MSRB3	GCST90200405	retinol (vitamin a)	2	-0.126912	0.206493	0.538815	DeCODE	Q8IXL7	Chen et al.	retinol (vitamin a)	HMDB0000305	ENSG00000174099	MSRB3	FALSE
46205	MR-IVW LD	7824_88_MSRB3_MSRB3	7824_88_MSRB3_MSRB3	GCST90200406	1-methylnicotinamide	2	-0.222976	0.207157	0.281766	DeCODE	Q8IXL7	Chen et al.	1-methylnicotinamide	HMDB0000699	ENSG00000174099	MSRB3	FALSE
46206	MR-IVW LD	7824_88_MSRB3_MSRB3	7824_88_MSRB3_MSRB3	GCST90200407	uridine	2	-0.174574	0.206393	0.397645	DeCODE	Q8IXL7	Chen et al.	uridine	HMDB0000296	ENSG00000174099	MSRB3	FALSE
46207	MR-IVW LD	7824_88_MSRB3_MSRB3	7824_88_MSRB3_MSRB3	GCST90200410	phytanate	2	0.005911	0.206799	0.977197	DeCODE	Q8IXL7	Chen et al.	phytanate	HMDB0000801	ENSG00000174099	MSRB3	FALSE
46208	MR-IVW LD	7824_88_MSRB3_MSRB3	7824_88_MSRB3_MSRB3	GCST90200412	glutamate	2	-0.270513	0.205986	0.189095	DeCODE	Q8IXL7	Chen et al.	glutamate	HMDB0000148	ENSG00000174099	MSRB3	FALSE
46209	MR-IVW LD	7824_88_MSRB3_MSRB3	7824_88_MSRB3_MSRB3	GCST90200413	2'-deoxyuridine	2	0.156742	0.210773	0.457088	DeCODE	Q8IXL7	Chen et al.	2'-deoxyuridine	HMDB0000012	ENSG00000174099	MSRB3	FALSE
46210	MR-IVW LD	7824_88_MSRB3_MSRB3	7824_88_MSRB3_MSRB3	GCST90200415	serine	2	-0.0628037	0.206158	0.760641	DeCODE	Q8IXL7	Chen et al.	serine	HMDB0000187	ENSG00000174099	MSRB3	FALSE
46211	MR-IVW LD	7824_88_MSRB3_MSRB3	7824_88_MSRB3_MSRB3	GCST90200417	urea	2	0.000179626	0.206608	0.999306	DeCODE	Q8IXL7	Chen et al.	urea	HMDB0000294	ENSG00000174099	MSRB3	FALSE
46212	MR-IVW LD	7824_88_MSRB3_MSRB3	7824_88_MSRB3_MSRB3	GCST90200418	pyridoxal	2	0.0560053	0.209371	0.789089	DeCODE	Q8IXL7	Chen et al.	pyridoxal	HMDB0001545	ENSG00000174099	MSRB3	FALSE
46213	MR-IVW LD	7824_88_MSRB3_MSRB3	7824_88_MSRB3_MSRB3	GCST90200419	glutamine	2	0.0337437	0.206422	0.870149	DeCODE	Q8IXL7	Chen et al.	glutamine	HMDB0000641	ENSG00000174099	MSRB3	FALSE
46214	MR-IVW LD	7824_88_MSRB3_MSRB3	7824_88_MSRB3_MSRB3	GCST90200422	serotonin	2	0.305215	0.21655	0.158703	DeCODE	Q8IXL7	Chen et al.	serotonin	HMDB0000259	ENSG00000174099	MSRB3	FALSE
46215	MR-IVW LD	7824_88_MSRB3_MSRB3	7824_88_MSRB3_MSRB3	GCST90200423	spermidine	2	0.175028	0.21875	0.423636	DeCODE	Q8IXL7	Chen et al.	spermidine	HMDB0001257	ENSG00000174099	MSRB3	FALSE
46216	MR-IVW LD	7824_88_MSRB3_MSRB3	7824_88_MSRB3_MSRB3	GCST90200427	tyrosine	2	0.172652	0.206429	0.402943	DeCODE	Q8IXL7	Chen et al.	tyrosine	HMDB0000158	ENSG00000174099	MSRB3	FALSE
46217	MR-IVW LD	7824_88_MSRB3_MSRB3	7824_88_MSRB3_MSRB3	GCST90200429	cytidine	2	-0.117113	0.21427	0.584677	DeCODE	Q8IXL7	Chen et al.	cytidine	HMDB0000089	ENSG00000174099	MSRB3	FALSE
46218	MR-IVW LD	7824_88_MSRB3_MSRB3	7824_88_MSRB3_MSRB3	GCST90200430	pyruvate	2	-0.25595	0.206337	0.214811	DeCODE	Q8IXL7	Chen et al.	pyruvate	HMDB0000243	ENSG00000174099	MSRB3	FALSE
46219	MR-IVW LD	7824_88_MSRB3_MSRB3	7824_88_MSRB3_MSRB3	GCST90200431	alanine	2	-0.191403	0.206268	0.353441	DeCODE	Q8IXL7	Chen et al.	alanine	HMDB0000161	ENSG00000174099	MSRB3	FALSE
46220	MR-IVW LD	7824_88_MSRB3_MSRB3	7824_88_MSRB3_MSRB3	GCST90200432	threonine	2	0.211793	0.206515	0.305102	DeCODE	Q8IXL7	Chen et al.	threonine	HMDB0000167	ENSG00000174099	MSRB3	FALSE
46221	MR-IVW LD	7824_88_MSRB3_MSRB3	7824_88_MSRB3_MSRB3	GCST90200437	fructose	2	-0.0171678	0.207889	0.934184	DeCODE	Q8IXL7	Chen et al.	fructose	HMDB0000660	ENSG00000174099	MSRB3	FALSE
46222	MR-IVW LD	7824_88_MSRB3_MSRB3	7824_88_MSRB3_MSRB3	GCST90200438	alpha-ketobutyrate	2	-0.0453907	0.207188	0.826588	DeCODE	Q8IXL7	Chen et al.	alpha-ketobutyrate	HMDB0000005	ENSG00000174099	MSRB3	FALSE
46223	MR-IVW LD	7824_88_MSRB3_MSRB3	7824_88_MSRB3_MSRB3	GCST90200439	cysteine	2	-0.241846	0.206871	0.242377	DeCODE	Q8IXL7	Chen et al.	cysteine	HMDB0000574	ENSG00000174099	MSRB3	FALSE
46224	MR-IVW LD	7824_88_MSRB3_MSRB3	7824_88_MSRB3_MSRB3	GCST90200440	glucose	2	-0.163631	0.208064	0.431606	DeCODE	Q8IXL7	Chen et al.	glucose	HMDB0000122	ENSG00000174099	MSRB3	FALSE
46225	MR-IVW LD	7824_88_MSRB3_MSRB3	7824_88_MSRB3_MSRB3	GCST90200441	tryptophan	2	-0.0963402	0.206645	0.641064	DeCODE	Q8IXL7	Chen et al.	tryptophan	HMDB0000929	ENSG00000174099	MSRB3	FALSE
46226	MR-IVW LD	7824_88_MSRB3_MSRB3	7824_88_MSRB3_MSRB3	GCST90200442	valine	2	-0.0774476	0.206497	0.70762	DeCODE	Q8IXL7	Chen et al.	valine	HMDB0000883	ENSG00000174099	MSRB3	FALSE
46227	MR-IVW LD	7824_88_MSRB3_MSRB3	7824_88_MSRB3_MSRB3	GCST90200444	dihydroorotate	2	-0.0851631	0.20715	0.680986	DeCODE	Q8IXL7	Chen et al.	dihydroorotate	HMDB03349	ENSG00000174099	MSRB3	FALSE
46228	MR-IVW LD	7824_88_MSRB3_MSRB3	7824_88_MSRB3_MSRB3	GCST90200447	maltose	2	0.175705	0.235303	0.455234	DeCODE	Q8IXL7	Chen et al.	maltose	HMDB0000163	ENSG00000174099	MSRB3	FALSE
46229	MR-IVW LD	7824_88_MSRB3_MSRB3	7824_88_MSRB3_MSRB3	GCST90200452	asparagine	2	-0.145967	0.206519	0.479694	DeCODE	Q8IXL7	Chen et al.	asparagine	HMDB0000168	ENSG00000174099	MSRB3	FALSE
46230	MR-IVW LD	7824_88_MSRB3_MSRB3	7824_88_MSRB3_MSRB3	GCST90200455	alpha-ketoglutarate	2	-0.0323105	0.206936	0.875924	DeCODE	Q8IXL7	Chen et al.	alpha-ketoglutarate	HMDB0000208	ENSG00000174099	MSRB3	FALSE
46231	MR-IVW LD	7824_88_MSRB3_MSRB3	7824_88_MSRB3_MSRB3	GCST90200680	5-acetylamino-6-formylamino-3-methyluracil	2	-0.168958	0.215118	0.432207	DeCODE	Q8IXL7	Chen et al.	5-acetylamino-6-formylamino-3-methyluracil	HMDB0011105	ENSG00000174099	MSRB3	FALSE
46232	MR-IVW LD	7824_88_MSRB3_MSRB3	7824_88_MSRB3_MSRB3	GCST90200684	n-acetyl-aspartyl-glutamate (naag)	2	-0.393832	0.213608	0.0652243	DeCODE	Q8IXL7	Chen et al.	n-acetyl-aspartyl-glutamate (naag)	HMDB0001067	ENSG00000174099	MSRB3	FALSE
46233	MR-IVW LD	7824_88_MSRB3_MSRB3	7824_88_MSRB3_MSRB3	GCST90200687	bilirubin (e,z or z,e)*	2	-0.216841	0.206602	0.293921	DeCODE	Q8IXL7	Chen et al.	bilirubin (e,z or z,e)*	HMDB0000488	ENSG00000174099	MSRB3	FALSE
46234	MR-IVW LD	7824_88_MSRB3_MSRB3	7824_88_MSRB3_MSRB3	GCST90200691	n-delta-acetylornithine	2	-0.203307	0.206342	0.324479	DeCODE	Q8IXL7	Chen et al.	n-delta-acetylornithine	HMDB0003357	ENSG00000174099	MSRB3	FALSE
46235	MR-IVW LD	7824_88_MSRB3_MSRB3	7824_88_MSRB3_MSRB3	GCST90200704	bilirubin (z,z)	2	-0.255211	0.206308	0.216073	DeCODE	Q8IXL7	Chen et al.	bilirubin (z,z)	HMDB0000054	ENSG00000174099	MSRB3	FALSE
46236	MR-IVW LD	7824_88_MSRB3_MSRB3	7824_88_MSRB3_MSRB3	GCST90200706	biliverdin	2	-0.190628	0.206286	0.355437	DeCODE	Q8IXL7	Chen et al.	biliverdin	HMDB0001008	ENSG00000174099	MSRB3	FALSE
46237	MR-IVW LD	7824_88_MSRB3_MSRB3	7824_88_MSRB3_MSRB3	GCST90200707	glycine	2	-0.00810651	0.206298	0.968655	DeCODE	Q8IXL7	Chen et al.	glycine	HMDB0000123	ENSG00000174099	MSRB3	FALSE
46238	MR-IVW LD	7824_88_MSRB3_MSRB3	7824_88_MSRB3_MSRB3	M00053	glutamine	1	-0.444547	0.326001	0.172682	DeCODE	Q8IXL7	Shin et al.	glutamine	HMDB0000641	ENSG00000174099	MSRB3	FALSE
46239	MR-IVW LD	7824_88_MSRB3_MSRB3	7824_88_MSRB3_MSRB3	M00054	tryptophan	1	-0.688897	0.32632	0.0347628	DeCODE	Q8IXL7	Shin et al.	tryptophan	HMDB0000929	ENSG00000174099	MSRB3	FALSE
46240	MR-IVW LD	7824_88_MSRB3_MSRB3	7824_88_MSRB3_MSRB3	M00059	histidine	1	0.108805	0.326416	0.738883	DeCODE	Q8IXL7	Shin et al.	histidine	HMDB0000177	ENSG00000174099	MSRB3	FALSE
46241	MR-IVW LD	7824_88_MSRB3_MSRB3	7824_88_MSRB3_MSRB3	M00063	cholesterol	1	0.191876	0.326189	0.556374	DeCODE	Q8IXL7	Shin et al.	cholesterol	HMDB0000067	ENSG00000174099	MSRB3	FALSE
46242	MR-IVW LD	7824_88_MSRB3_MSRB3	7824_88_MSRB3_MSRB3	M00064	phenylalanine	1	-0.353616	0.326415	0.27866	DeCODE	Q8IXL7	Shin et al.	phenylalanine	HMDB0000159	ENSG00000174099	MSRB3	FALSE
46243	MR-IVW LD	7824_88_MSRB3_MSRB3	7824_88_MSRB3_MSRB3	M00555	adenosine	1	-0.816255	0.326502	0.0124193	DeCODE	Q8IXL7	Shin et al.	adenosine	HMDB0000050	ENSG00000174099	MSRB3	FALSE
46244	MR-IVW LD	7824_88_MSRB3_MSRB3	7824_88_MSRB3_MSRB3	M00577	fructose	1	0.229711	0.326897	0.482241	DeCODE	Q8IXL7	Shin et al.	fructose	HMDB0000660	ENSG00000174099	MSRB3	FALSE
46245	MR-IVW LD	7824_88_MSRB3_MSRB3	7824_88_MSRB3_MSRB3	M00599	pyruvate	1	-0.564004	0.329002	0.0864763	DeCODE	Q8IXL7	Shin et al.	pyruvate	HMDB0000243	ENSG00000174099	MSRB3	FALSE
46246	MR-IVW LD	7824_88_MSRB3_MSRB3	7824_88_MSRB3_MSRB3	M00606	uridine	1	-0.288021	0.326424	0.377586	DeCODE	Q8IXL7	Shin et al.	uridine	HMDB0000296	ENSG00000174099	MSRB3	FALSE
46247	MR-IVW LD	7824_88_MSRB3_MSRB3	7824_88_MSRB3_MSRB3	M01105	linoleate (18:2n6)	1	-0.0681056	0.326907	0.834969	DeCODE	Q8IXL7	Shin et al.	linoleate (18:2n6)	HMDB0006270,HMDB0000673	ENSG00000174099	MSRB3	FALSE
46248	MR-IVW LD	7824_88_MSRB3_MSRB3	7824_88_MSRB3_MSRB3	M01110	arachidonate (20:4n6)	1	-0.195687	0.326145	0.548506	DeCODE	Q8IXL7	Shin et al.	arachidonate (20:4n6)	HMDB0001043	ENSG00000174099	MSRB3	FALSE
46249	MR-IVW LD	7824_88_MSRB3_MSRB3	7824_88_MSRB3_MSRB3	M01123	inosine	1	0.105959	0.544934	0.845828	DeCODE	Q8IXL7	Shin et al.	inosine	HMDB0000195	ENSG00000174099	MSRB3	FALSE
46250	MR-IVW LD	7824_88_MSRB3_MSRB3	7824_88_MSRB3_MSRB3	M01284	threonine	1	0.170137	0.371207	0.646713	DeCODE	Q8IXL7	Shin et al.	threonine	HMDB0000167	ENSG00000174099	MSRB3	FALSE
46251	MR-IVW LD	7824_88_MSRB3_MSRB3	7824_88_MSRB3_MSRB3	M01299	tyrosine	1	-0.591381	0.326279	0.069909	DeCODE	Q8IXL7	Shin et al.	tyrosine	HMDB0000158	ENSG00000174099	MSRB3	FALSE
46252	MR-IVW LD	7824_88_MSRB3_MSRB3	7824_88_MSRB3_MSRB3	M01302	methionine	1	-0.513137	0.326541	0.116083	DeCODE	Q8IXL7	Shin et al.	methionine	HMDB0000696	ENSG00000174099	MSRB3	TRUE
46253	MR-IVW LD	7824_88_MSRB3_MSRB3	7824_88_MSRB3_MSRB3	M01336	palmitate (16:0)	1	-0.326463	0.326463	0.317311	DeCODE	Q8IXL7	Shin et al.	palmitate (16:0)	HMDB0000220	ENSG00000174099	MSRB3	FALSE
46254	MR-IVW LD	7824_88_MSRB3_MSRB3	7824_88_MSRB3_MSRB3	M01358	stearate (18:0)	1	-0.345593	0.326394	0.28968	DeCODE	Q8IXL7	Shin et al.	stearate (18:0)	HMDB0000827	ENSG00000174099	MSRB3	FALSE
46255	MR-IVW LD	7824_88_MSRB3_MSRB3	7824_88_MSRB3_MSRB3	M01493	ornithine	1	0.0682267	0.327488	0.834969	DeCODE	Q8IXL7	Shin et al.	ornithine	HMDB0000214	ENSG00000174099	MSRB3	FALSE
46256	MR-IVW LD	7824_88_MSRB3_MSRB3	7824_88_MSRB3_MSRB3	M01508	pantothenate	1	-0.165414	0.330828	0.617075	DeCODE	Q8IXL7	Shin et al.	pantothenate	HMDB0000210	ENSG00000174099	MSRB3	FALSE
46257	MR-IVW LD	7824_88_MSRB3_MSRB3	7824_88_MSRB3_MSRB3	M01564	citrate	1	0.090616	0.326217	0.781183	DeCODE	Q8IXL7	Shin et al.	citrate	HMDB0000094	ENSG00000174099	MSRB3	FALSE
46258	MR-IVW LD	7824_88_MSRB3_MSRB3	7824_88_MSRB3_MSRB3	M01638	arginine	1	-0.216603	0.332125	0.514289	DeCODE	Q8IXL7	Shin et al.	arginine	HMDB0000517	ENSG00000174099	MSRB3	FALSE
46259	MR-IVW LD	7824_88_MSRB3_MSRB3	7824_88_MSRB3_MSRB3	M01640	ascorbate (vitamin c)	1	-1.10294	0.615856	0.0733079	DeCODE	Q8IXL7	Shin et al.	ascorbate (vitamin c)	HMDB0000044	ENSG00000174099	MSRB3	FALSE
46260	MR-IVW LD	7824_88_MSRB3_MSRB3	7824_88_MSRB3_MSRB3	M01649	valine	1	-0.135969	0.326326	0.676922	DeCODE	Q8IXL7	Shin et al.	valine	HMDB0000883	ENSG00000174099	MSRB3	FALSE
46261	MR-IVW LD	7824_88_MSRB3_MSRB3	7824_88_MSRB3_MSRB3	M01670	urea	1	-0.222063	0.326564	0.496504	DeCODE	Q8IXL7	Shin et al.	urea	HMDB0000294	ENSG00000174099	MSRB3	FALSE
46262	MR-IVW LD	7824_88_MSRB3_MSRB3	7824_88_MSRB3_MSRB3	M01712	cortisol	1	-0.316392	0.326598	0.33267	DeCODE	Q8IXL7	Shin et al.	cortisol	HMDB0000063	ENSG00000174099	MSRB3	FALSE
46263	MR-IVW LD	7824_88_MSRB3_MSRB3	7824_88_MSRB3_MSRB3	M01827	riboflavin (vitamin b2)	1	0.100125	0.709218	0.887731	DeCODE	Q8IXL7	Shin et al.	riboflavin (vitamin b2)	HMDB0000244	ENSG00000174099	MSRB3	FALSE
46264	MR-IVW LD	7824_88_MSRB3_MSRB3	7824_88_MSRB3_MSRB3	M02132	citrulline	1	0.230877	0.327075	0.480261	DeCODE	Q8IXL7	Shin et al.	citrulline	HMDB0000904	ENSG00000174099	MSRB3	FALSE
46265	MR-IVW LD	7824_88_MSRB3_MSRB3	7824_88_MSRB3_MSRB3	M02137	biliverdin	1	-0.314686	0.354021	0.374063	DeCODE	Q8IXL7	Shin et al.	biliverdin	HMDB0001008	ENSG00000174099	MSRB3	FALSE
46266	MR-IVW LD	7824_88_MSRB3_MSRB3	7824_88_MSRB3_MSRB3	M02342	serotonin (5ht)	1	-0.135528	0.367862	0.712559	DeCODE	Q8IXL7	Shin et al.	serotonin (5ht)	HMDB0000259	ENSG00000174099	MSRB3	FALSE
46267	MR-IVW LD	7824_88_MSRB3_MSRB3	7824_88_MSRB3_MSRB3	M03147	xanthine	1	0.208089	0.346814	0.548506	DeCODE	Q8IXL7	Shin et al.	xanthine	HMDB0000292	ENSG00000174099	MSRB3	FALSE
46268	MR-IVW LD	7824_88_MSRB3_MSRB3	7824_88_MSRB3_MSRB3	M11438	phosphate	1	-0.050266	0.326729	0.877731	DeCODE	Q8IXL7	Shin et al.	phosphate	HMDB0001429	ENSG00000174099	MSRB3	FALSE
46269	MR-IVW LD	7824_88_MSRB3_MSRB3	7824_88_MSRB3_MSRB3	M15122	glycerol	1	-0.0522376	0.326485	0.872881	DeCODE	Q8IXL7	Shin et al.	glycerol	HMDB0000131	ENSG00000174099	MSRB3	FALSE
46270	MR-IVW LD	7824_88_MSRB3_MSRB3	7824_88_MSRB3_MSRB3	M15488	acetylphosphate	1	-0.816255	0.326502	0.0124193	DeCODE	Q8IXL7	Shin et al.	acetylphosphate	HMDB0001494	ENSG00000174099	MSRB3	FALSE
46271	MR-IVW LD	7824_88_MSRB3_MSRB3	7824_88_MSRB3_MSRB3	M15506	choline	1	-0.0467745	0.327421	0.886403	DeCODE	Q8IXL7	Shin et al.	choline	HMDB0000097	ENSG00000174099	MSRB3	FALSE
46272	MR-IVW LD	7824_88_MSRB3_MSRB3	7824_88_MSRB3_MSRB3	M15630	n-acetylornithine	1	0.0394235	0.331157	0.905238	DeCODE	Q8IXL7	Shin et al.	n-acetylornithine	HMDB0003357	ENSG00000174099	MSRB3	FALSE
46273	MR-IVW LD	7824_88_MSRB3_MSRB3	7824_88_MSRB3_MSRB3	M15677	3-methylhistidine	1	-0.15188	0.377398	0.687361	DeCODE	Q8IXL7	Shin et al.	3-methylhistidine	HMDB0000479	ENSG00000174099	MSRB3	FALSE
46274	MR-IVW LD	7824_88_MSRB3_MSRB3	7824_88_MSRB3_MSRB3	M15990	glycerophosphorylcholine (gpc)	1	0.0721058	0.339927	0.832012	DeCODE	Q8IXL7	Shin et al.	glycerophosphorylcholine (gpc)	HMDB0000086	ENSG00000174099	MSRB3	FALSE
46275	MR-IVW LD	7824_88_MSRB3_MSRB3	7824_88_MSRB3_MSRB3	M15996	aspartate	1	-0.198566	0.328065	0.545004	DeCODE	Q8IXL7	Shin et al.	aspartate	HMDB0000191	ENSG00000174099	MSRB3	FALSE
46276	MR-IVW LD	7824_88_MSRB3_MSRB3	7824_88_MSRB3_MSRB3	M18254	paraxanthine	1	-0.284647	0.332892	0.392511	DeCODE	Q8IXL7	Shin et al.	paraxanthine	HMDB0001860	ENSG00000174099	MSRB3	FALSE
46277	MR-IVW LD	7824_88_MSRB3_MSRB3	7824_88_MSRB3_MSRB3	M18467	eicosapentaenoate (epa; 20:5n3)	1	-0.235546	0.326141	0.470158	DeCODE	Q8IXL7	Shin et al.	eicosapentaenoate (epa; 20:5n3)	HMDB0001999	ENSG00000174099	MSRB3	FALSE
46278	MR-IVW LD	7824_88_MSRB3_MSRB3	7824_88_MSRB3_MSRB3	M18474	estrone 3-sulfate	1	0.359053	0.92437	0.697698	DeCODE	Q8IXL7	Shin et al.	estrone 3-sulfate	HMDB0001425	ENSG00000174099	MSRB3	FALSE
46279	MR-IVW LD	7824_88_MSRB3_MSRB3	7824_88_MSRB3_MSRB3	M18494	taurochenodeoxycholate	1	0.129223	0.381797	0.735015	DeCODE	Q8IXL7	Shin et al.	taurochenodeoxycholate	HMDB0000951	ENSG00000174099	MSRB3	FALSE
46280	MR-IVW LD	7824_88_MSRB3_MSRB3	7824_88_MSRB3_MSRB3	M19323	docosahexaenoate (dha; 22:6n3)	1	-0.441151	0.326068	0.176074	DeCODE	Q8IXL7	Shin et al.	docosahexaenoate (dha; 22:6n3)	HMDB0002183	ENSG00000174099	MSRB3	FALSE
46281	MR-IVW LD	7824_88_MSRB3_MSRB3	7824_88_MSRB3_MSRB3	M19934	myo-inositol	1	-0.691076	0.326341	0.034205	DeCODE	Q8IXL7	Shin et al.	myo-inositol	HMDB0000211	ENSG00000174099	MSRB3	FALSE
46282	MR-IVW LD	7824_88_MSRB3_MSRB3	7824_88_MSRB3_MSRB3	M20489	glucose	1	-0.327064	0.327064	0.317311	DeCODE	Q8IXL7	Shin et al.	glucose	HMDB0000122	ENSG00000174099	MSRB3	FALSE
46283	MR-IVW LD	7824_88_MSRB3_MSRB3	7824_88_MSRB3_MSRB3	M21044	2-hydroxybutyrate (ahb)	1	-0.266858	0.32616	0.413253	DeCODE	Q8IXL7	Shin et al.	2-hydroxybutyrate (ahb)	HMDB0000008	ENSG00000174099	MSRB3	FALSE
46284	MR-IVW LD	7824_88_MSRB3_MSRB3	7824_88_MSRB3_MSRB3	M22189	palmitoylcarnitine (c16)	1	-0.67627	0.328474	0.0395111	DeCODE	Q8IXL7	Shin et al.	palmitoylcarnitine (c16)	HMDB0000222	ENSG00000174099	MSRB3	FALSE
46285	MR-IVW LD	7824_88_MSRB3_MSRB3	7824_88_MSRB3_MSRB3	M22842	cholate	1	0.41482	0.374079	0.267469	DeCODE	Q8IXL7	Shin et al.	cholate	HMDB0000619	ENSG00000174099	MSRB3	FALSE
46286	MR-IVW LD	7824_88_MSRB3_MSRB3	7824_88_MSRB3_MSRB3	M27716	bilirubin (z,z)	1	-0.397551	0.350082	0.256127	DeCODE	Q8IXL7	Shin et al.	bilirubin (z,z)	HMDB0000054	ENSG00000174099	MSRB3	FALSE
46287	MR-IVW LD	7824_88_MSRB3_MSRB3	7824_88_MSRB3_MSRB3	M27718	creatine	1	0.176224	0.326014	0.588824	DeCODE	Q8IXL7	Shin et al.	creatine	HMDB0000064	ENSG00000174099	MSRB3	FALSE
46288	MR-IVW LD	7824_88_MSRB3_MSRB3	7824_88_MSRB3_MSRB3	M31453	cysteine	1	0.197164	0.328607	0.548506	DeCODE	Q8IXL7	Shin et al.	cysteine	HMDB0000574	ENSG00000174099	MSRB3	FALSE
46289	MR-IVW LD	7824_88_MSRB3_MSRB3	7824_88_MSRB3_MSRB3	M31454	cystine	1	0.588105	0.628664	0.349539	DeCODE	Q8IXL7	Shin et al.	cystine	HMDB0000192	ENSG00000174099	MSRB3	FALSE
46290	MR-IVW LD	7824_88_MSRB3_MSRB3	7824_88_MSRB3_MSRB3	M32198	acetylcarnitine (c2)	1	-0.365533	0.326369	0.262714	DeCODE	Q8IXL7	Shin et al.	acetylcarnitine (c2)	HMDB0000201	ENSG00000174099	MSRB3	FALSE
46291	MR-IVW LD	7824_88_MSRB3_MSRB3	7824_88_MSRB3_MSRB3	M32315	serine	1	-0.141977	0.326548	0.66372	DeCODE	Q8IXL7	Shin et al.	serine	HMDB0000187	ENSG00000174099	MSRB3	FALSE
46292	MR-IVW LD	7824_88_MSRB3_MSRB3	7824_88_MSRB3_MSRB3	M32319	trans-4-hydroxyproline	1	-0.396929	0.326364	0.223903	DeCODE	Q8IXL7	Shin et al.	trans-4-hydroxyproline	HMDB0000725	ENSG00000174099	MSRB3	FALSE
46293	MR-IVW LD	7824_88_MSRB3_MSRB3	7824_88_MSRB3_MSRB3	M32322	glutamate	1	-0.447542	0.326333	0.170241	DeCODE	Q8IXL7	Shin et al.	glutamate	HMDB0000148	ENSG00000174099	MSRB3	FALSE
46294	MR-IVW LD	7824_88_MSRB3_MSRB3	7824_88_MSRB3_MSRB3	M32338	glycine	1	0.23119	0.326385	0.478738	DeCODE	Q8IXL7	Shin et al.	glycine	HMDB0000123	ENSG00000174099	MSRB3	FALSE
46295	MR-IVW LD	7824_88_MSRB3_MSRB3	7824_88_MSRB3_MSRB3	M32339	alanine	1	-0.344785	0.326638	0.291171	DeCODE	Q8IXL7	Shin et al.	alanine	HMDB0000161	ENSG00000174099	MSRB3	FALSE
46296	MR-IVW LD	7824_88_MSRB3_MSRB3	7824_88_MSRB3_MSRB3	M32425	dehydroepiandrosterone sulfate (dhea-s)	1	-0.206631	0.32661	0.52696	DeCODE	Q8IXL7	Shin et al.	dehydroepiandrosterone sulfate (dhea-s)	HMDB0001032	ENSG00000174099	MSRB3	FALSE
46297	MR-IVW LD	7824_88_MSRB3_MSRB3	7824_88_MSRB3_MSRB3	M32458	oleamide	1	-0.112531	0.337594	0.738883	DeCODE	Q8IXL7	Shin et al.	oleamide	HMDB0002117	ENSG00000174099	MSRB3	FALSE
46298	MR-IVW LD	7824_88_MSRB3_MSRB3	7824_88_MSRB3_MSRB3	M32593	heme	1	1.12517	0.362472	0.00190816	DeCODE	Q8IXL7	Shin et al.	heme	HMDB0003178	ENSG00000174099	MSRB3	FALSE
46299	MR-IVW LD	7824_88_MSRB3_MSRB3	7824_88_MSRB3_MSRB3	M33453	alpha-ketoglutarate	1	-0.565528	0.370164	0.126568	DeCODE	Q8IXL7	Shin et al.	alpha-ketoglutarate	HMDB0000208	ENSG00000174099	MSRB3	FALSE
46300	MR-IVW LD	7824_88_MSRB3_MSRB3	7824_88_MSRB3_MSRB3	M34106	bilirubin (e,z or z,e)*	1	-0.623295	0.397351	0.116735	DeCODE	Q8IXL7	Shin et al.	bilirubin (e,z or z,e)*	HMDB0000488	ENSG00000174099	MSRB3	FALSE
46301	MR-IVW LD	7824_88_MSRB3_MSRB3	7824_88_MSRB3_MSRB3	M34283	asparagine	1	-0.618059	0.327208	0.0589067	DeCODE	Q8IXL7	Shin et al.	asparagine	HMDB0000168	ENSG00000174099	MSRB3	FALSE
46302	MR-IVW LD	7824_88_MSRB3_MSRB3	7824_88_MSRB3_MSRB3	bioa_001	alanine	1	-0.0360934	0.0952333	0.704688	DeCODE	Q8IXL7	Lotta et al.	alanine	HMDB0000161	ENSG00000174099	MSRB3	FALSE
46303	MR-IVW LD	7824_88_MSRB3_MSRB3	7824_88_MSRB3_MSRB3	bioa_002	arginine	1	0.123773	0.159707	0.43834	DeCODE	Q8IXL7	Lotta et al.	arginine	HMDB0000517	ENSG00000174099	MSRB3	FALSE
46304	MR-IVW LD	7824_88_MSRB3_MSRB3	7824_88_MSRB3_MSRB3	bioa_003	asparagine	1	-0.122898	0.159195	0.440114	DeCODE	Q8IXL7	Lotta et al.	asparagine	HMDB0000168	ENSG00000174099	MSRB3	FALSE
46305	MR-IVW LD	7824_88_MSRB3_MSRB3	7824_88_MSRB3_MSRB3	bioa_004	aspartate	1	-0.1792	0.159573	0.261437	DeCODE	Q8IXL7	Lotta et al.	aspartate	HMDB0000191	ENSG00000174099	MSRB3	FALSE
46306	MR-IVW LD	7824_88_MSRB3_MSRB3	7824_88_MSRB3_MSRB3	bioa_005	citrulline	1	0.0655696	0.159149	0.680339	DeCODE	Q8IXL7	Lotta et al.	citrulline	HMDB0000904	ENSG00000174099	MSRB3	FALSE
46307	MR-IVW LD	7824_88_MSRB3_MSRB3	7824_88_MSRB3_MSRB3	bioa_006	glutamine	1	0.0715748	0.0955605	0.453857	DeCODE	Q8IXL7	Lotta et al.	glutamine	HMDB0000641	ENSG00000174099	MSRB3	FALSE
46308	MR-IVW LD	7824_88_MSRB3_MSRB3	7824_88_MSRB3_MSRB3	bioa_007	glutamate	1	-0.456903	0.159034	0.00406594	DeCODE	Q8IXL7	Lotta et al.	glutamate	HMDB0000148	ENSG00000174099	MSRB3	FALSE
46309	MR-IVW LD	7824_88_MSRB3_MSRB3	7824_88_MSRB3_MSRB3	bioa_008	glycine	1	0.0927393	0.0989747	0.348759	DeCODE	Q8IXL7	Lotta et al.	glycine	HMDB0000123	ENSG00000174099	MSRB3	FALSE
46310	MR-IVW LD	7824_88_MSRB3_MSRB3	7824_88_MSRB3_MSRB3	bioa_009	histidine	1	0.171845	0.0984786	0.0809849	DeCODE	Q8IXL7	Lotta et al.	histidine	HMDB0000177	ENSG00000174099	MSRB3	FALSE
46311	MR-IVW LD	7824_88_MSRB3_MSRB3	7824_88_MSRB3_MSRB3	bioa_013	methionine	1	-0.0254529	0.15908	0.872881	DeCODE	Q8IXL7	Lotta et al.	methionine	HMDB0000696	ENSG00000174099	MSRB3	TRUE
46312	MR-IVW LD	7824_88_MSRB3_MSRB3	7824_88_MSRB3_MSRB3	bioa_014	ornithine	1	-0.15108	0.159199	0.342621	DeCODE	Q8IXL7	Lotta et al.	ornithine	HMDB0000214	ENSG00000174099	MSRB3	FALSE
46313	MR-IVW LD	7824_88_MSRB3_MSRB3	7824_88_MSRB3_MSRB3	bioa_015	phenylethylamine	2	-0.355961	0.202561	0.0788659	DeCODE	Q8IXL7	Lotta et al.	phenylethylamine	HMDB0012275	ENSG00000174099	MSRB3	FALSE
46314	MR-IVW LD	7824_88_MSRB3_MSRB3	7824_88_MSRB3_MSRB3	bioa_016	phenylalanine	1	0.0524531	0.0964212	0.586441	DeCODE	Q8IXL7	Lotta et al.	phenylalanine	HMDB0000159	ENSG00000174099	MSRB3	FALSE
46315	MR-IVW LD	7824_88_MSRB3_MSRB3	7824_88_MSRB3_MSRB3	bioa_018	serine	1	0.0653946	0.159111	0.681073	DeCODE	Q8IXL7	Lotta et al.	serine	HMDB0000187	ENSG00000174099	MSRB3	FALSE
46316	MR-IVW LD	7824_88_MSRB3_MSRB3	7824_88_MSRB3_MSRB3	bioa_019	threonine	1	0.332269	0.163599	0.042255	DeCODE	Q8IXL7	Lotta et al.	threonine	HMDB0000167	ENSG00000174099	MSRB3	FALSE
46317	MR-IVW LD	7824_88_MSRB3_MSRB3	7824_88_MSRB3_MSRB3	bioa_020	tryptophan	1	-0.260692	0.159056	0.101213	DeCODE	Q8IXL7	Lotta et al.	tryptophan	HMDB0000929	ENSG00000174099	MSRB3	FALSE
46318	MR-IVW LD	7824_88_MSRB3_MSRB3	7824_88_MSRB3_MSRB3	bioa_021	tyrosine	1	-0.158665	0.0951801	0.0955144	DeCODE	Q8IXL7	Lotta et al.	tyrosine	HMDB0000158	ENSG00000174099	MSRB3	FALSE
46319	MR-IVW LD	7824_88_MSRB3_MSRB3	7824_88_MSRB3_MSRB3	bioa_022	valine	1	-0.209398	0.095659	0.0285968	DeCODE	Q8IXL7	Lotta et al.	valine	HMDB0000883	ENSG00000174099	MSRB3	FALSE
46320	MR-IVW LD	7824_88_MSRB3_MSRB3	7824_88_MSRB3_MSRB3	bioa_023	n-acetylornithine	1	0.0655143	0.159791	0.681806	DeCODE	Q8IXL7	Lotta et al.	n-acetylornithine	HMDB0003357	ENSG00000174099	MSRB3	FALSE
46321	MR-IVW LD	7824_88_MSRB3_MSRB3	7824_88_MSRB3_MSRB3	bioa_030	trans-hydroxyproline	1	-0.267236	0.159258	0.0933471	DeCODE	Q8IXL7	Lotta et al.	trans-hydroxyproline	HMDB0000725	ENSG00000174099	MSRB3	FALSE
46322	MR-IVW LD	7824_88_MSRB3_MSRB3	7824_88_MSRB3_MSRB3	bioa_031	sarcosine	2	-0.00750233	0.123889	0.951712	DeCODE	Q8IXL7	Lotta et al.	sarcosine	HMDB0000271	ENSG00000174099	MSRB3	FALSE
46323	MR-IVW LD	7824_88_MSRB3_MSRB3	7824_88_MSRB3_MSRB3	bioa_032	serotonin	1	-0.295869	0.203626	0.146224	DeCODE	Q8IXL7	Lotta et al.	serotonin	HMDB0000259	ENSG00000174099	MSRB3	FALSE
46324	MR-IVW LD	7824_88_MSRB3_MSRB3	7824_88_MSRB3_MSRB3	bioa_033	spermidine	2	0.067276	0.145117	0.642935	DeCODE	Q8IXL7	Lotta et al.	spermidine	HMDB0001257	ENSG00000174099	MSRB3	FALSE
46325	MR-IVW LD	7824_88_MSRB3_MSRB3	7824_88_MSRB3_MSRB3	bior_002	acetylcarnitine (c2)	1	-0.316341	0.158965	0.0465909	DeCODE	Q8IXL7	Lotta et al.	acetylcarnitine (c2)	HMDB0000201	ENSG00000174099	MSRB3	FALSE
46326	MR-IVW LD	7824_88_MSRB3_MSRB3	7824_88_MSRB3_MSRB3	bior_031	hexadecanoylcarnitine	1	-0.150137	0.159212	0.345681	DeCODE	Q8IXL7	Lotta et al.	hexadecanoylcarnitine	HMDB0000222	ENSG00000174099	MSRB3	FALSE
46327	MR-IVW LD	7824_88_MSRB3_MSRB3	7824_88_MSRB3_MSRB3	met-d-Acetate	acetate	2	-0.0212541	0.0552876	0.700661	DeCODE	Q8IXL7	Borges et al.	acetate	HMDB0000042	ENSG00000174099	MSRB3	FALSE
46328	MR-IVW LD	7824_88_MSRB3_MSRB3	7824_88_MSRB3_MSRB3	met-d-Acetoacetate	acetoacetate	2	0.0449564	0.0552805	0.41608	DeCODE	Q8IXL7	Borges et al.	acetoacetate	HMDB0000060	ENSG00000174099	MSRB3	FALSE
46329	MR-IVW LD	7824_88_MSRB3_MSRB3	7824_88_MSRB3_MSRB3	met-d-Ala	alanine	2	-0.0137521	0.055281	0.80354	DeCODE	Q8IXL7	Borges et al.	alanine	HMDB0000161	ENSG00000174099	MSRB3	FALSE
46330	MR-IVW LD	7824_88_MSRB3_MSRB3	7824_88_MSRB3_MSRB3	met-d-Citrate	citrate	2	-0.0422581	0.0552832	0.444634	DeCODE	Q8IXL7	Borges et al.	citrate	HMDB0000094	ENSG00000174099	MSRB3	FALSE
46331	MR-IVW LD	7824_88_MSRB3_MSRB3	7824_88_MSRB3_MSRB3	met-d-Gln	glutamine	2	-0.0528898	0.0553584	0.339372	DeCODE	Q8IXL7	Borges et al.	glutamine	HMDB0000641	ENSG00000174099	MSRB3	FALSE
46332	MR-IVW LD	7824_88_MSRB3_MSRB3	7824_88_MSRB3_MSRB3	met-d-Glucose	glucose	2	0.0382085	0.0553306	0.489849	DeCODE	Q8IXL7	Borges et al.	glucose	HMDB0000122	ENSG00000174099	MSRB3	FALSE
46333	MR-IVW LD	7824_88_MSRB3_MSRB3	7824_88_MSRB3_MSRB3	met-d-Gly	glycine	2	0.145073	0.0553046	0.00871161	DeCODE	Q8IXL7	Borges et al.	glycine	HMDB0000123	ENSG00000174099	MSRB3	FALSE
46334	MR-IVW LD	7824_88_MSRB3_MSRB3	7824_88_MSRB3_MSRB3	met-d-His	histidine	2	-0.064905	0.0553238	0.240722	DeCODE	Q8IXL7	Borges et al.	histidine	HMDB0000177	ENSG00000174099	MSRB3	FALSE
46335	MR-IVW LD	7824_88_MSRB3_MSRB3	7824_88_MSRB3_MSRB3	met-d-LA	linoleate (18:2n6)	2	0.0887392	0.0552985	0.108553	DeCODE	Q8IXL7	Borges et al.	linoleate (18:2n6)	HMDB0006270,HMDB0000673	ENSG00000174099	MSRB3	FALSE
46336	MR-IVW LD	7824_88_MSRB3_MSRB3	7824_88_MSRB3_MSRB3	met-d-Phe	phenylalanine	2	-0.0418738	0.0552917	0.448855	DeCODE	Q8IXL7	Borges et al.	phenylalanine	HMDB0000159	ENSG00000174099	MSRB3	FALSE
46337	MR-IVW LD	7824_88_MSRB3_MSRB3	7824_88_MSRB3_MSRB3	met-d-Pyruvate	pyruvate	2	0.0538273	0.055359	0.330885	DeCODE	Q8IXL7	Borges et al.	pyruvate	HMDB0000243	ENSG00000174099	MSRB3	FALSE
46338	MR-IVW LD	7824_88_MSRB3_MSRB3	7824_88_MSRB3_MSRB3	met-d-Tyr	tyrosine	2	-0.0295502	0.0553192	0.593221	DeCODE	Q8IXL7	Borges et al.	tyrosine	HMDB0000158	ENSG00000174099	MSRB3	FALSE
46339	MR-IVW LD	7824_88_MSRB3_MSRB3	7824_88_MSRB3_MSRB3	met-d-Val	valine	2	-0.125442	0.0552837	0.0232646	DeCODE	Q8IXL7	Borges et al.	valine	HMDB0000883	ENSG00000174099	MSRB3	FALSE
46340	MR-IVW LD	7825_7_ABHD12_ABD12	7825_7_ABHD12_ABD12	GCST90199627	n-alpha-acetylornithine	1	-0.179014	0.27697	0.518066	DeCODE	Q8N2K0	Chen et al.	n-alpha-acetylornithine	HMDB0003357	ENSG00000100997	ABHD12	FALSE
46341	MR-IVW LD	7825_7_ABHD12_ABD12	7825_7_ABHD12_ABD12	GCST90199628	3-methylhistidine	1	-0.144171	0.227779	0.526772	DeCODE	Q8N2K0	Chen et al.	3-methylhistidine	HMDB0000479	ENSG00000100997	ABHD12	FALSE
46342	MR-IVW LD	7825_7_ABHD12_ABD12	7825_7_ABHD12_ABD12	GCST90199629	glycerophosphorylcholine (gpc)	1	0.16647	0.228843	0.466956	DeCODE	Q8N2K0	Chen et al.	glycerophosphorylcholine (gpc)	HMDB0000086	ENSG00000100997	ABHD12	FALSE
46343	MR-IVW LD	7825_7_ABHD12_ABD12	7825_7_ABHD12_ABD12	GCST90199637	n-acetylglutamate	1	-0.203909	0.234775	0.385105	DeCODE	Q8N2K0	Chen et al.	n-acetylglutamate	HMDB0001138	ENSG00000100997	ABHD12	FALSE
46344	MR-IVW LD	7825_7_ABHD12_ABD12	7825_7_ABHD12_ABD12	GCST90199651	docosahexaenoate (dha; 22:6n3)	1	0.292548	0.2279	0.199257	DeCODE	Q8N2K0	Chen et al.	docosahexaenoate (dha; 22:6n3)	HMDB0002183	ENSG00000100997	ABHD12	FALSE
46345	MR-IVW LD	7825_7_ABHD12_ABD12	7825_7_ABHD12_ABD12	GCST90199652	1-stearoyl-2-oleoyl-gps (18:0/18:1)	1	0.264651	0.231051	0.252034	DeCODE	Q8N2K0	Chen et al.	1-stearoyl-2-oleoyl-gps (18:0/18:1)	HMDB0010163	ENSG00000100997	ABHD12	FALSE
46346	MR-IVW LD	7825_7_ABHD12_ABD12	7825_7_ABHD12_ABD12	GCST90199654	paraxanthine	1	-0.161439	0.234209	0.490638	DeCODE	Q8N2K0	Chen et al.	paraxanthine	HMDB0001860	ENSG00000100997	ABHD12	FALSE
46347	MR-IVW LD	7825_7_ABHD12_ABD12	7825_7_ABHD12_ABD12	GCST90199665	n-acetylaspartate (naa)	1	0.043177	0.229747	0.850929	DeCODE	Q8N2K0	Chen et al.	n-acetylaspartate (naa)	HMDB0000812	ENSG00000100997	ABHD12	FALSE
46348	MR-IVW LD	7825_7_ABHD12_ABD12	7825_7_ABHD12_ABD12	GCST90199666	palmitoylcarnitine (c16)	1	0.173981	0.228231	0.44588	DeCODE	Q8N2K0	Chen et al.	palmitoylcarnitine (c16)	HMDB0000222	ENSG00000100997	ABHD12	FALSE
46349	MR-IVW LD	7825_7_ABHD12_ABD12	7825_7_ABHD12_ABD12	GCST90199669	acetylcarnitine (c2)	1	0.257706	0.228139	0.258644	DeCODE	Q8N2K0	Chen et al.	acetylcarnitine (c2)	HMDB0000201	ENSG00000100997	ABHD12	FALSE
46350	MR-IVW LD	7825_7_ABHD12_ABD12	7825_7_ABHD12_ABD12	GCST90199673	dehydroepiandrosterone sulfate (dhea-s)	1	-0.106932	0.228624	0.639986	DeCODE	Q8N2K0	Chen et al.	dehydroepiandrosterone sulfate (dhea-s)	HMDB0001032	ENSG00000100997	ABHD12	FALSE
46351	MR-IVW LD	7825_7_ABHD12_ABD12	7825_7_ABHD12_ABD12	GCST90199691	1-methylhistidine	1	0.131381	0.228651	0.565567	DeCODE	Q8N2K0	Chen et al.	1-methylhistidine	HMDB0000001	ENSG00000100997	ABHD12	FALSE
46352	MR-IVW LD	7825_7_ABHD12_ABD12	7825_7_ABHD12_ABD12	GCST90199845	sphinganine-1-phosphate	1	0.273187	0.230038	0.235001	DeCODE	Q8N2K0	Chen et al.	sphinganine-1-phosphate	HMDB0001383	ENSG00000100997	ABHD12	FALSE
46353	MR-IVW LD	7825_7_ABHD12_ABD12	7825_7_ABHD12_ABD12	GCST90199896	sulfate*	1	0.19275	0.22859	0.39911	DeCODE	Q8N2K0	Chen et al.	sulfate*	HMDB01448	ENSG00000100997	ABHD12	FALSE
46354	MR-IVW LD	7825_7_ABHD12_ABD12	7825_7_ABHD12_ABD12	GCST90199972	sphingomyelin (d18:1/24:1, d18:2/24:0)*	1	0.257171	0.22807	0.25949	DeCODE	Q8N2K0	Chen et al.	sphingomyelin (d18:1/24:1, d18:2/24:0)*	HMDB0012107	ENSG00000100997	ABHD12	FALSE
46355	MR-IVW LD	7825_7_ABHD12_ABD12	7825_7_ABHD12_ABD12	GCST90200001	sphingomyelin (d18:1/20:0, d16:1/22:0)*	1	-0.0633632	0.228225	0.781292	DeCODE	Q8N2K0	Chen et al.	sphingomyelin (d18:1/20:0, d16:1/22:0)*	HMDB0012102	ENSG00000100997	ABHD12	FALSE
46356	MR-IVW LD	7825_7_ABHD12_ABD12	7825_7_ABHD12_ABD12	GCST90200049	myristoyl dihydrosphingomyelin (d18:0/14:0)*	1	-0.00431978	0.228267	0.984902	DeCODE	Q8N2K0	Chen et al.	myristoyl dihydrosphingomyelin (d18:0/14:0)*	HMDB0012085	ENSG00000100997	ABHD12	FALSE
46357	MR-IVW LD	7825_7_ABHD12_ABD12	7825_7_ABHD12_ABD12	GCST90200056	sphingomyelin (d18:0/18:0, d19:0/17:0)*	1	0.0716225	0.22799	0.753409	DeCODE	Q8N2K0	Chen et al.	sphingomyelin (d18:0/18:0, d19:0/17:0)*	HMDB0012087	ENSG00000100997	ABHD12	FALSE
46358	MR-IVW LD	7825_7_ABHD12_ABD12	7825_7_ABHD12_ABD12	GCST90200279	pantothenate	1	-0.208229	0.22909	0.363381	DeCODE	Q8N2K0	Chen et al.	pantothenate	HMDB0000210	ENSG00000100997	ABHD12	FALSE
46359	MR-IVW LD	7825_7_ABHD12_ABD12	7825_7_ABHD12_ABD12	GCST90200281	phosphoethanolamine	1	0.119733	0.228277	0.599925	DeCODE	Q8N2K0	Chen et al.	phosphoethanolamine	HMDB0000224	ENSG00000100997	ABHD12	FALSE
46360	MR-IVW LD	7825_7_ABHD12_ABD12	7825_7_ABHD12_ABD12	GCST90200283	3-ureidopropionate	1	0.209653	0.238771	0.379917	DeCODE	Q8N2K0	Chen et al.	3-ureidopropionate	HMDB0000026	ENSG00000100997	ABHD12	FALSE
46361	MR-IVW LD	7825_7_ABHD12_ABD12	7825_7_ABHD12_ABD12	GCST90200291	sarcosine	1	-0.214924	0.228685	0.347306	DeCODE	Q8N2K0	Chen et al.	sarcosine	HMDB0000271	ENSG00000100997	ABHD12	FALSE
46362	MR-IVW LD	7825_7_ABHD12_ABD12	7825_7_ABHD12_ABD12	GCST90200292	trans-4-hydroxyproline	1	0.217628	0.228282	0.340424	DeCODE	Q8N2K0	Chen et al.	trans-4-hydroxyproline	HMDB0000725	ENSG00000100997	ABHD12	FALSE
46363	MR-IVW LD	7825_7_ABHD12_ABD12	7825_7_ABHD12_ABD12	GCST90200293	thyroxine	1	0.172186	0.228149	0.450422	DeCODE	Q8N2K0	Chen et al.	thyroxine	HMDB0000248	ENSG00000100997	ABHD12	FALSE
46364	MR-IVW LD	7825_7_ABHD12_ABD12	7825_7_ABHD12_ABD12	GCST90200296	methyl indole-3-acetate	1	0.204985	0.247295	0.407157	DeCODE	Q8N2K0	Chen et al.	methyl indole-3-acetate	HMDB0029738	ENSG00000100997	ABHD12	FALSE
46365	MR-IVW LD	7825_7_ABHD12_ABD12	7825_7_ABHD12_ABD12	GCST90200304	citrate	1	-0.182271	0.228175	0.424396	DeCODE	Q8N2K0	Chen et al.	citrate	HMDB0000094	ENSG00000100997	ABHD12	FALSE
46366	MR-IVW LD	7825_7_ABHD12_ABD12	7825_7_ABHD12_ABD12	GCST90200306	butyrate/isobutyrate (4:0)	1	-0.486996	0.231741	0.0355999	DeCODE	Q8N2K0	Chen et al.	butyrate/isobutyrate (4:0)	HMDB0000039	ENSG00000100997	ABHD12	FALSE
46367	MR-IVW LD	7825_7_ABHD12_ABD12	7825_7_ABHD12_ABD12	GCST90200314	n-acetylneuraminate	1	0.18628	0.229008	0.415977	DeCODE	Q8N2K0	Chen et al.	n-acetylneuraminate	HMDB0000230	ENSG00000100997	ABHD12	FALSE
46368	MR-IVW LD	7825_7_ABHD12_ABD12	7825_7_ABHD12_ABD12	GCST90200318	acetoacetate	1	0.248333	0.249951	0.320454	DeCODE	Q8N2K0	Chen et al.	acetoacetate	HMDB0000060	ENSG00000100997	ABHD12	FALSE
46369	MR-IVW LD	7825_7_ABHD12_ABD12	7825_7_ABHD12_ABD12	GCST90200319	cys-gly, oxidized	1	-0.169569	0.228232	0.4575	DeCODE	Q8N2K0	Chen et al.	cys-gly, oxidized	HMDB0000078	ENSG00000100997	ABHD12	FALSE
46370	MR-IVW LD	7825_7_ABHD12_ABD12	7825_7_ABHD12_ABD12	GCST90200321	cholate	1	-0.133506	0.233439	0.567384	DeCODE	Q8N2K0	Chen et al.	cholate	HMDB0000619	ENSG00000100997	ABHD12	FALSE
46371	MR-IVW LD	7825_7_ABHD12_ABD12	7825_7_ABHD12_ABD12	GCST90200323	creatine	1	0.00842931	0.22784	0.970488	DeCODE	Q8N2K0	Chen et al.	creatine	HMDB0000064	ENSG00000100997	ABHD12	FALSE
46372	MR-IVW LD	7825_7_ABHD12_ABD12	7825_7_ABHD12_ABD12	GCST90200325	glycerol	1	0.386992	0.2278	0.0893523	DeCODE	Q8N2K0	Chen et al.	glycerol	HMDB0000131	ENSG00000100997	ABHD12	TRUE
46373	MR-IVW LD	7825_7_ABHD12_ABD12	7825_7_ABHD12_ABD12	GCST90200327	choline	1	-0.125387	0.228152	0.582609	DeCODE	Q8N2K0	Chen et al.	choline	HMDB0000097	ENSG00000100997	ABHD12	FALSE
46374	MR-IVW LD	7825_7_ABHD12_ABD12	7825_7_ABHD12_ABD12	GCST90200335	stearoyl sphingomyelin (d18:1/18:0)	1	0.277852	0.228191	0.223365	DeCODE	Q8N2K0	Chen et al.	stearoyl sphingomyelin (d18:1/18:0)	HMDB0001348	ENSG00000100997	ABHD12	FALSE
46375	MR-IVW LD	7825_7_ABHD12_ABD12	7825_7_ABHD12_ABD12	GCST90200336	n-palmitoyl-sphingosine (d18:1/16:0)	1	0.252382	0.228085	0.268498	DeCODE	Q8N2K0	Chen et al.	n-palmitoyl-sphingosine (d18:1/16:0)	HMDB0004949	ENSG00000100997	ABHD12	FALSE
46376	MR-IVW LD	7825_7_ABHD12_ABD12	7825_7_ABHD12_ABD12	GCST90200337	taurochenodeoxycholate	1	-0.152915	0.231164	0.50829	DeCODE	Q8N2K0	Chen et al.	taurochenodeoxycholate	HMDB0000951	ENSG00000100997	ABHD12	FALSE
46377	MR-IVW LD	7825_7_ABHD12_ABD12	7825_7_ABHD12_ABD12	GCST90200341	n-stearoyl-sphingosine (d18:1/18:0)*	1	0.339218	0.228237	0.137212	DeCODE	Q8N2K0	Chen et al.	n-stearoyl-sphingosine (d18:1/18:0)*	HMDB0004950	ENSG00000100997	ABHD12	FALSE
46378	MR-IVW LD	7825_7_ABHD12_ABD12	7825_7_ABHD12_ABD12	GCST90200345	s-adenosylhomocysteine (sah)	1	0.0179923	0.264619	0.945791	DeCODE	Q8N2K0	Chen et al.	s-adenosylhomocysteine (sah)	HMDB00939	ENSG00000100997	ABHD12	FALSE
46379	MR-IVW LD	7825_7_ABHD12_ABD12	7825_7_ABHD12_ABD12	GCST90200348	quinolinate	1	-0.310986	0.22895	0.174364	DeCODE	Q8N2K0	Chen et al.	quinolinate	HMDB0000232	ENSG00000100997	ABHD12	FALSE
46380	MR-IVW LD	7825_7_ABHD12_ABD12	7825_7_ABHD12_ABD12	GCST90200349	eicosapentaenoate (epa; 20:5n3)	1	0.133834	0.228221	0.557591	DeCODE	Q8N2K0	Chen et al.	eicosapentaenoate (epa; 20:5n3)	HMDB0001999	ENSG00000100997	ABHD12	FALSE
46381	MR-IVW LD	7825_7_ABHD12_ABD12	7825_7_ABHD12_ABD12	GCST90200351	n-acetylputrescine	1	-0.289927	0.228397	0.204299	DeCODE	Q8N2K0	Chen et al.	n-acetylputrescine	HMDB0002064	ENSG00000100997	ABHD12	FALSE
46382	MR-IVW LD	7825_7_ABHD12_ABD12	7825_7_ABHD12_ABD12	GCST90200354	linoleate (18:2n6)	1	0.209857	0.228173	0.357713	DeCODE	Q8N2K0	Chen et al.	linoleate (18:2n6)	HMDB0006270,HMDB0000673	ENSG00000100997	ABHD12	FALSE
46383	MR-IVW LD	7825_7_ABHD12_ABD12	7825_7_ABHD12_ABD12	GCST90200355	adenosine 5'-diphosphate (adp)	1	0.325142	0.305501	0.287197	DeCODE	Q8N2K0	Chen et al.	adenosine 5'-diphosphate (adp)	HMDB0001341	ENSG00000100997	ABHD12	FALSE
46384	MR-IVW LD	7825_7_ABHD12_ABD12	7825_7_ABHD12_ABD12	GCST90200356	adenosine 5'-monophosphate (amp)	1	0.339987	0.228736	0.13718	DeCODE	Q8N2K0	Chen et al.	adenosine 5'-monophosphate (amp)	HMDB0000045	ENSG00000100997	ABHD12	FALSE
46385	MR-IVW LD	7825_7_ABHD12_ABD12	7825_7_ABHD12_ABD12	GCST90200358	arachidonate (20:4n6)	1	0.299138	0.227995	0.189508	DeCODE	Q8N2K0	Chen et al.	arachidonate (20:4n6)	HMDB0001043	ENSG00000100997	ABHD12	FALSE
46386	MR-IVW LD	7825_7_ABHD12_ABD12	7825_7_ABHD12_ABD12	GCST90200359	5-methylthioadenosine (mta)	1	-0.0186104	0.228878	0.935194	DeCODE	Q8N2K0	Chen et al.	5-methylthioadenosine (mta)	HMDB0001173	ENSG00000100997	ABHD12	FALSE
46387	MR-IVW LD	7825_7_ABHD12_ABD12	7825_7_ABHD12_ABD12	GCST90200361	beta-alanine	1	-0.0407814	0.230228	0.859402	DeCODE	Q8N2K0	Chen et al.	beta-alanine	HMDB0000056	ENSG00000100997	ABHD12	FALSE
46388	MR-IVW LD	7825_7_ABHD12_ABD12	7825_7_ABHD12_ABD12	GCST90200362	succinate	1	-0.15803	0.232686	0.49704	DeCODE	Q8N2K0	Chen et al.	succinate	HMDB0000254	ENSG00000100997	ABHD12	FALSE
46389	MR-IVW LD	7825_7_ABHD12_ABD12	7825_7_ABHD12_ABD12	GCST90200363	choline phosphate	1	0.016667	0.228392	0.941825	DeCODE	Q8N2K0	Chen et al.	choline phosphate	HMDB0001565	ENSG00000100997	ABHD12	FALSE
46390	MR-IVW LD	7825_7_ABHD12_ABD12	7825_7_ABHD12_ABD12	GCST90200364	cysteinylglycine	1	-0.178597	0.228814	0.435075	DeCODE	Q8N2K0	Chen et al.	cysteinylglycine	HMDB0000078	ENSG00000100997	ABHD12	FALSE
46391	MR-IVW LD	7825_7_ABHD12_ABD12	7825_7_ABHD12_ABD12	GCST90200365	phenylpyruvate	1	-0.103538	0.228444	0.650382	DeCODE	Q8N2K0	Chen et al.	phenylpyruvate	HMDB0000205	ENSG00000100997	ABHD12	FALSE
46392	MR-IVW LD	7825_7_ABHD12_ABD12	7825_7_ABHD12_ABD12	GCST90200368	cholesterol	1	0.107152	0.228209	0.638687	DeCODE	Q8N2K0	Chen et al.	cholesterol	HMDB0000067	ENSG00000100997	ABHD12	FALSE
46393	MR-IVW LD	7825_7_ABHD12_ABD12	7825_7_ABHD12_ABD12	GCST90200369	2-hydroxyphenylacetate	1	0.230238	0.238437	0.334236	DeCODE	Q8N2K0	Chen et al.	2-hydroxyphenylacetate	HMDB0000669	ENSG00000100997	ABHD12	FALSE
46394	MR-IVW LD	7825_7_ABHD12_ABD12	7825_7_ABHD12_ABD12	GCST90200370	aspartate	1	0.0577915	0.22828	0.800144	DeCODE	Q8N2K0	Chen et al.	aspartate	HMDB0000191	ENSG00000100997	ABHD12	FALSE
46395	MR-IVW LD	7825_7_ABHD12_ABD12	7825_7_ABHD12_ABD12	GCST90200372	arginine	1	-0.134847	0.228498	0.555092	DeCODE	Q8N2K0	Chen et al.	arginine	HMDB0000517	ENSG00000100997	ABHD12	FALSE
46396	MR-IVW LD	7825_7_ABHD12_ABD12	7825_7_ABHD12_ABD12	GCST90200374	sphinganine	1	0.143231	0.240602	0.551642	DeCODE	Q8N2K0	Chen et al.	sphinganine	HMDB0000269	ENSG00000100997	ABHD12	FALSE
46397	MR-IVW LD	7825_7_ABHD12_ABD12	7825_7_ABHD12_ABD12	GCST90200376	flavin adenine dinucleotide (fad)	1	0.193826	0.262164	0.459705	DeCODE	Q8N2K0	Chen et al.	flavin adenine dinucleotide (fad)	HMDB0001248	ENSG00000100997	ABHD12	FALSE
46398	MR-IVW LD	7825_7_ABHD12_ABD12	7825_7_ABHD12_ABD12	GCST90200377	histidine	1	0.0492036	0.228696	0.829652	DeCODE	Q8N2K0	Chen et al.	histidine	HMDB0000177	ENSG00000100997	ABHD12	FALSE
46399	MR-IVW LD	7825_7_ABHD12_ABD12	7825_7_ABHD12_ABD12	GCST90200378	cortisol	1	-0.165579	0.229108	0.469856	DeCODE	Q8N2K0	Chen et al.	cortisol	HMDB0000063	ENSG00000100997	ABHD12	FALSE
46400	MR-IVW LD	7825_7_ABHD12_ABD12	7825_7_ABHD12_ABD12	GCST90200379	hypotaurine	1	0.206641	0.228839	0.366528	DeCODE	Q8N2K0	Chen et al.	hypotaurine	HMDB0000965	ENSG00000100997	ABHD12	FALSE
46401	MR-IVW LD	7825_7_ABHD12_ABD12	7825_7_ABHD12_ABD12	GCST90200382	cystine	1	0.395132	0.229298	0.0848476	DeCODE	Q8N2K0	Chen et al.	cystine	HMDB0000192	ENSG00000100997	ABHD12	FALSE
46402	MR-IVW LD	7825_7_ABHD12_ABD12	7825_7_ABHD12_ABD12	GCST90200383	cystathionine	1	0.213347	0.231648	0.357052	DeCODE	Q8N2K0	Chen et al.	cystathionine	HMDB0000099	ENSG00000100997	ABHD12	FALSE
46403	MR-IVW LD	7825_7_ABHD12_ABD12	7825_7_ABHD12_ABD12	GCST90200384	guanidinoacetate	1	0.154827	0.228482	0.498004	DeCODE	Q8N2K0	Chen et al.	guanidinoacetate	HMDB0000128	ENSG00000100997	ABHD12	FALSE
46404	MR-IVW LD	7825_7_ABHD12_ABD12	7825_7_ABHD12_ABD12	GCST90200385	sphingosine	1	0.161081	0.232117	0.487705	DeCODE	Q8N2K0	Chen et al.	sphingosine	HMDB0000252	ENSG00000100997	ABHD12	FALSE
46405	MR-IVW LD	7825_7_ABHD12_ABD12	7825_7_ABHD12_ABD12	GCST90200390	stearate (18:0)	1	0.143828	0.228013	0.528179	DeCODE	Q8N2K0	Chen et al.	stearate (18:0)	HMDB0000827	ENSG00000100997	ABHD12	FALSE
46406	MR-IVW LD	7825_7_ABHD12_ABD12	7825_7_ABHD12_ABD12	GCST90200391	methionine	1	0.0839802	0.228709	0.713476	DeCODE	Q8N2K0	Chen et al.	methionine	HMDB0000696	ENSG00000100997	ABHD12	FALSE
46407	MR-IVW LD	7825_7_ABHD12_ABD12	7825_7_ABHD12_ABD12	GCST90200392	orotate	1	-0.500613	0.229963	0.0294856	DeCODE	Q8N2K0	Chen et al.	orotate	HMDB0000226	ENSG00000100997	ABHD12	FALSE
46408	MR-IVW LD	7825_7_ABHD12_ABD12	7825_7_ABHD12_ABD12	GCST90200393	phosphate	1	0.479813	0.228303	0.0355838	DeCODE	Q8N2K0	Chen et al.	phosphate	HMDB0001429	ENSG00000100997	ABHD12	FALSE
46409	MR-IVW LD	7825_7_ABHD12_ABD12	7825_7_ABHD12_ABD12	GCST90200394	inosine	1	-0.0452049	0.295061	0.878236	DeCODE	Q8N2K0	Chen et al.	inosine	HMDB0000195	ENSG00000100997	ABHD12	FALSE
46410	MR-IVW LD	7825_7_ABHD12_ABD12	7825_7_ABHD12_ABD12	GCST90200395	inosine 5'-monophosphate (imp)	1	0.250696	0.304461	0.410276	DeCODE	Q8N2K0	Chen et al.	inosine 5'-monophosphate (imp)	HMDB0000175	ENSG00000100997	ABHD12	FALSE
46411	MR-IVW LD	7825_7_ABHD12_ABD12	7825_7_ABHD12_ABD12	GCST90200396	phenylalanine	1	-0.0838405	0.228626	0.713831	DeCODE	Q8N2K0	Chen et al.	phenylalanine	HMDB0000159	ENSG00000100997	ABHD12	FALSE
46412	MR-IVW LD	7825_7_ABHD12_ABD12	7825_7_ABHD12_ABD12	GCST90200397	palmitate (16:0)	1	0.209524	0.228048	0.358216	DeCODE	Q8N2K0	Chen et al.	palmitate (16:0)	HMDB0000220	ENSG00000100997	ABHD12	FALSE
46413	MR-IVW LD	7825_7_ABHD12_ABD12	7825_7_ABHD12_ABD12	GCST90200400	nicotinamide	1	-0.0788937	0.230283	0.731904	DeCODE	Q8N2K0	Chen et al.	nicotinamide	HMDB0001406	ENSG00000100997	ABHD12	FALSE
46414	MR-IVW LD	7825_7_ABHD12_ABD12	7825_7_ABHD12_ABD12	GCST90200401	myo-inositol	1	-0.43778	0.229064	0.055983	DeCODE	Q8N2K0	Chen et al.	myo-inositol	HMDB0000211	ENSG00000100997	ABHD12	FALSE
46415	MR-IVW LD	7825_7_ABHD12_ABD12	7825_7_ABHD12_ABD12	GCST90200403	citrulline	1	0.31417	0.229594	0.171196	DeCODE	Q8N2K0	Chen et al.	citrulline	HMDB0000904	ENSG00000100997	ABHD12	FALSE
46416	MR-IVW LD	7825_7_ABHD12_ABD12	7825_7_ABHD12_ABD12	GCST90200404	ornithine	1	0.128144	0.228249	0.57451	DeCODE	Q8N2K0	Chen et al.	ornithine	HMDB0000214	ENSG00000100997	ABHD12	FALSE
46417	MR-IVW LD	7825_7_ABHD12_ABD12	7825_7_ABHD12_ABD12	GCST90200405	retinol (vitamin a)	1	8.11051e-05	0.228364	0.999717	DeCODE	Q8N2K0	Chen et al.	retinol (vitamin a)	HMDB0000305	ENSG00000100997	ABHD12	FALSE
46418	MR-IVW LD	7825_7_ABHD12_ABD12	7825_7_ABHD12_ABD12	GCST90200406	1-methylnicotinamide	1	-0.228207	0.229087	0.319174	DeCODE	Q8N2K0	Chen et al.	1-methylnicotinamide	HMDB0000699	ENSG00000100997	ABHD12	FALSE
46419	MR-IVW LD	7825_7_ABHD12_ABD12	7825_7_ABHD12_ABD12	GCST90200407	uridine	1	0.203071	0.22827	0.373675	DeCODE	Q8N2K0	Chen et al.	uridine	HMDB0000296	ENSG00000100997	ABHD12	FALSE
46420	MR-IVW LD	7825_7_ABHD12_ABD12	7825_7_ABHD12_ABD12	GCST90200410	phytanate	1	-0.0459224	0.228696	0.840854	DeCODE	Q8N2K0	Chen et al.	phytanate	HMDB0000801	ENSG00000100997	ABHD12	FALSE
46421	MR-IVW LD	7825_7_ABHD12_ABD12	7825_7_ABHD12_ABD12	GCST90200412	glutamate	1	-0.330849	0.227783	0.14637	DeCODE	Q8N2K0	Chen et al.	glutamate	HMDB0000148	ENSG00000100997	ABHD12	FALSE
46422	MR-IVW LD	7825_7_ABHD12_ABD12	7825_7_ABHD12_ABD12	GCST90200413	2'-deoxyuridine	1	0.313357	0.233078	0.178808	DeCODE	Q8N2K0	Chen et al.	2'-deoxyuridine	HMDB0000012	ENSG00000100997	ABHD12	FALSE
46423	MR-IVW LD	7825_7_ABHD12_ABD12	7825_7_ABHD12_ABD12	GCST90200415	serine	1	0.379273	0.227994	0.0962081	DeCODE	Q8N2K0	Chen et al.	serine	HMDB0000187	ENSG00000100997	ABHD12	FALSE
46424	MR-IVW LD	7825_7_ABHD12_ABD12	7825_7_ABHD12_ABD12	GCST90200417	urea	1	0.124404	0.228485	0.586114	DeCODE	Q8N2K0	Chen et al.	urea	HMDB0000294	ENSG00000100997	ABHD12	FALSE
46425	MR-IVW LD	7825_7_ABHD12_ABD12	7825_7_ABHD12_ABD12	GCST90200418	pyridoxal	1	-0.22492	0.231545	0.331355	DeCODE	Q8N2K0	Chen et al.	pyridoxal	HMDB0001545	ENSG00000100997	ABHD12	FALSE
46426	MR-IVW LD	7825_7_ABHD12_ABD12	7825_7_ABHD12_ABD12	GCST90200419	glutamine	1	0.0892221	0.228279	0.69591	DeCODE	Q8N2K0	Chen et al.	glutamine	HMDB0000641	ENSG00000100997	ABHD12	FALSE
46427	MR-IVW LD	7825_7_ABHD12_ABD12	7825_7_ABHD12_ABD12	GCST90200422	serotonin	1	0.358357	0.239463	0.134523	DeCODE	Q8N2K0	Chen et al.	serotonin	HMDB0000259	ENSG00000100997	ABHD12	FALSE
46428	MR-IVW LD	7825_7_ABHD12_ABD12	7825_7_ABHD12_ABD12	GCST90200423	spermidine	1	0.36119	0.241894	0.135392	DeCODE	Q8N2K0	Chen et al.	spermidine	HMDB0001257	ENSG00000100997	ABHD12	FALSE
46429	MR-IVW LD	7825_7_ABHD12_ABD12	7825_7_ABHD12_ABD12	GCST90200427	tyrosine	1	0.0418973	0.228294	0.854387	DeCODE	Q8N2K0	Chen et al.	tyrosine	HMDB0000158	ENSG00000100997	ABHD12	FALSE
46430	MR-IVW LD	7825_7_ABHD12_ABD12	7825_7_ABHD12_ABD12	GCST90200429	cytidine	1	0.0757195	0.236966	0.749319	DeCODE	Q8N2K0	Chen et al.	cytidine	HMDB0000089	ENSG00000100997	ABHD12	FALSE
46431	MR-IVW LD	7825_7_ABHD12_ABD12	7825_7_ABHD12_ABD12	GCST90200430	pyruvate	1	-0.287264	0.228176	0.208046	DeCODE	Q8N2K0	Chen et al.	pyruvate	HMDB0000243	ENSG00000100997	ABHD12	FALSE
46432	MR-IVW LD	7825_7_ABHD12_ABD12	7825_7_ABHD12_ABD12	GCST90200431	alanine	1	-0.138382	0.22811	0.544087	DeCODE	Q8N2K0	Chen et al.	alanine	HMDB0000161	ENSG00000100997	ABHD12	FALSE
46433	MR-IVW LD	7825_7_ABHD12_ABD12	7825_7_ABHD12_ABD12	GCST90200432	threonine	1	0.248146	0.228375	0.277227	DeCODE	Q8N2K0	Chen et al.	threonine	HMDB0000167	ENSG00000100997	ABHD12	FALSE
46434	MR-IVW LD	7825_7_ABHD12_ABD12	7825_7_ABHD12_ABD12	GCST90200437	fructose	1	-0.0244684	0.229902	0.915242	DeCODE	Q8N2K0	Chen et al.	fructose	HMDB0000660	ENSG00000100997	ABHD12	FALSE
46435	MR-IVW LD	7825_7_ABHD12_ABD12	7825_7_ABHD12_ABD12	GCST90200438	alpha-ketobutyrate	1	0.0563149	0.229128	0.805854	DeCODE	Q8N2K0	Chen et al.	alpha-ketobutyrate	HMDB0000005	ENSG00000100997	ABHD12	FALSE
46436	MR-IVW LD	7825_7_ABHD12_ABD12	7825_7_ABHD12_ABD12	GCST90200439	cysteine	1	-0.011623	0.228794	0.959484	DeCODE	Q8N2K0	Chen et al.	cysteine	HMDB0000574	ENSG00000100997	ABHD12	FALSE
46437	MR-IVW LD	7825_7_ABHD12_ABD12	7825_7_ABHD12_ABD12	GCST90200440	glucose	1	-0.180663	0.230092	0.432348	DeCODE	Q8N2K0	Chen et al.	glucose	HMDB0000122	ENSG00000100997	ABHD12	FALSE
46438	MR-IVW LD	7825_7_ABHD12_ABD12	7825_7_ABHD12_ABD12	GCST90200441	tryptophan	1	0.0300257	0.22853	0.89547	DeCODE	Q8N2K0	Chen et al.	tryptophan	HMDB0000929	ENSG00000100997	ABHD12	FALSE
46439	MR-IVW LD	7825_7_ABHD12_ABD12	7825_7_ABHD12_ABD12	GCST90200442	valine	1	-0.0501919	0.228363	0.826035	DeCODE	Q8N2K0	Chen et al.	valine	HMDB0000883	ENSG00000100997	ABHD12	FALSE
46440	MR-IVW LD	7825_7_ABHD12_ABD12	7825_7_ABHD12_ABD12	GCST90200444	dihydroorotate	1	-0.142496	0.229082	0.533923	DeCODE	Q8N2K0	Chen et al.	dihydroorotate	HMDB03349	ENSG00000100997	ABHD12	FALSE
46441	MR-IVW LD	7825_7_ABHD12_ABD12	7825_7_ABHD12_ABD12	GCST90200447	maltose	1	0.0202916	0.260228	0.937847	DeCODE	Q8N2K0	Chen et al.	maltose	HMDB0000163	ENSG00000100997	ABHD12	FALSE
46442	MR-IVW LD	7825_7_ABHD12_ABD12	7825_7_ABHD12_ABD12	GCST90200452	asparagine	1	-0.0566446	0.228391	0.804122	DeCODE	Q8N2K0	Chen et al.	asparagine	HMDB0000168	ENSG00000100997	ABHD12	FALSE
46443	MR-IVW LD	7825_7_ABHD12_ABD12	7825_7_ABHD12_ABD12	GCST90200455	alpha-ketoglutarate	1	0.0721383	0.228849	0.752593	DeCODE	Q8N2K0	Chen et al.	alpha-ketoglutarate	HMDB0000208	ENSG00000100997	ABHD12	FALSE
46444	MR-IVW LD	7825_7_ABHD12_ABD12	7825_7_ABHD12_ABD12	GCST90200680	5-acetylamino-6-formylamino-3-methyluracil	1	-0.134264	0.237897	0.572495	DeCODE	Q8N2K0	Chen et al.	5-acetylamino-6-formylamino-3-methyluracil	HMDB0011105	ENSG00000100997	ABHD12	FALSE
46445	MR-IVW LD	7825_7_ABHD12_ABD12	7825_7_ABHD12_ABD12	GCST90200684	n-acetyl-aspartyl-glutamate (naag)	1	-0.155997	0.236253	0.509064	DeCODE	Q8N2K0	Chen et al.	n-acetyl-aspartyl-glutamate (naag)	HMDB0001067	ENSG00000100997	ABHD12	FALSE
46446	MR-IVW LD	7825_7_ABHD12_ABD12	7825_7_ABHD12_ABD12	GCST90200687	bilirubin (e,z or z,e)*	1	-0.0813388	0.228487	0.721849	DeCODE	Q8N2K0	Chen et al.	bilirubin (e,z or z,e)*	HMDB0000488	ENSG00000100997	ABHD12	FALSE
46447	MR-IVW LD	7825_7_ABHD12_ABD12	7825_7_ABHD12_ABD12	GCST90200691	n-delta-acetylornithine	1	-0.130688	0.228194	0.566844	DeCODE	Q8N2K0	Chen et al.	n-delta-acetylornithine	HMDB0003357	ENSG00000100997	ABHD12	FALSE
46448	MR-IVW LD	7825_7_ABHD12_ABD12	7825_7_ABHD12_ABD12	GCST90200704	bilirubin (z,z)	1	-0.0521375	0.22817	0.819255	DeCODE	Q8N2K0	Chen et al.	bilirubin (z,z)	HMDB0000054	ENSG00000100997	ABHD12	FALSE
46449	MR-IVW LD	7825_7_ABHD12_ABD12	7825_7_ABHD12_ABD12	GCST90200706	biliverdin	1	0.142536	0.228151	0.53214	DeCODE	Q8N2K0	Chen et al.	biliverdin	HMDB0001008	ENSG00000100997	ABHD12	FALSE
46450	MR-IVW LD	7825_7_ABHD12_ABD12	7825_7_ABHD12_ABD12	GCST90200707	glycine	1	0.23415	0.228142	0.304733	DeCODE	Q8N2K0	Chen et al.	glycine	HMDB0000123	ENSG00000100997	ABHD12	FALSE
46451	MR-IVW LD	7825_7_ABHD12_ABD12	7825_7_ABHD12_ABD12	M00053	glutamine	1	-0.329327	0.241506	0.172682	DeCODE	Q8N2K0	Shin et al.	glutamine	HMDB0000641	ENSG00000100997	ABHD12	FALSE
46452	MR-IVW LD	7825_7_ABHD12_ABD12	7825_7_ABHD12_ABD12	M00054	tryptophan	1	-0.510345	0.241742	0.0347628	DeCODE	Q8N2K0	Shin et al.	tryptophan	HMDB0000929	ENSG00000100997	ABHD12	FALSE
46453	MR-IVW LD	7825_7_ABHD12_ABD12	7825_7_ABHD12_ABD12	M00059	histidine	1	0.0806046	0.241814	0.738883	DeCODE	Q8N2K0	Shin et al.	histidine	HMDB0000177	ENSG00000100997	ABHD12	FALSE
46454	MR-IVW LD	7825_7_ABHD12_ABD12	7825_7_ABHD12_ABD12	M00063	cholesterol	1	0.142145	0.241646	0.556374	DeCODE	Q8N2K0	Shin et al.	cholesterol	HMDB0000067	ENSG00000100997	ABHD12	FALSE
46455	MR-IVW LD	7825_7_ABHD12_ABD12	7825_7_ABHD12_ABD12	M00064	phenylalanine	1	-0.261964	0.241813	0.27866	DeCODE	Q8N2K0	Shin et al.	phenylalanine	HMDB0000159	ENSG00000100997	ABHD12	FALSE
46456	MR-IVW LD	7825_7_ABHD12_ABD12	7825_7_ABHD12_ABD12	M00555	adenosine	1	-0.604693	0.241877	0.0124193	DeCODE	Q8N2K0	Shin et al.	adenosine	HMDB0000050	ENSG00000100997	ABHD12	FALSE
46457	MR-IVW LD	7825_7_ABHD12_ABD12	7825_7_ABHD12_ABD12	M00577	fructose	1	0.170173	0.24217	0.482241	DeCODE	Q8N2K0	Shin et al.	fructose	HMDB0000660	ENSG00000100997	ABHD12	FALSE
46458	MR-IVW LD	7825_7_ABHD12_ABD12	7825_7_ABHD12_ABD12	M00599	pyruvate	1	-0.417822	0.24373	0.0864763	DeCODE	Q8N2K0	Shin et al.	pyruvate	HMDB0000243	ENSG00000100997	ABHD12	FALSE
46459	MR-IVW LD	7825_7_ABHD12_ABD12	7825_7_ABHD12_ABD12	M00606	uridine	1	-0.21337	0.241819	0.377586	DeCODE	Q8N2K0	Shin et al.	uridine	HMDB0000296	ENSG00000100997	ABHD12	FALSE
46460	MR-IVW LD	7825_7_ABHD12_ABD12	7825_7_ABHD12_ABD12	M01105	linoleate (18:2n6)	1	-0.0504536	0.242177	0.834969	DeCODE	Q8N2K0	Shin et al.	linoleate (18:2n6)	HMDB0006270,HMDB0000673	ENSG00000100997	ABHD12	FALSE
46461	MR-IVW LD	7825_7_ABHD12_ABD12	7825_7_ABHD12_ABD12	M01110	arachidonate (20:4n6)	1	-0.144968	0.241613	0.548506	DeCODE	Q8N2K0	Shin et al.	arachidonate (20:4n6)	HMDB0001043	ENSG00000100997	ABHD12	FALSE
46462	MR-IVW LD	7825_7_ABHD12_ABD12	7825_7_ABHD12_ABD12	M01123	inosine	1	0.0784962	0.403695	0.845828	DeCODE	Q8N2K0	Shin et al.	inosine	HMDB0000195	ENSG00000100997	ABHD12	FALSE
46463	MR-IVW LD	7825_7_ABHD12_ABD12	7825_7_ABHD12_ABD12	M01284	threonine	1	0.12604	0.274996	0.646713	DeCODE	Q8N2K0	Shin et al.	threonine	HMDB0000167	ENSG00000100997	ABHD12	FALSE
46464	MR-IVW LD	7825_7_ABHD12_ABD12	7825_7_ABHD12_ABD12	M01299	tyrosine	1	-0.438104	0.241712	0.069909	DeCODE	Q8N2K0	Shin et al.	tyrosine	HMDB0000158	ENSG00000100997	ABHD12	FALSE
46465	MR-IVW LD	7825_7_ABHD12_ABD12	7825_7_ABHD12_ABD12	M01302	methionine	1	-0.380139	0.241907	0.116083	DeCODE	Q8N2K0	Shin et al.	methionine	HMDB0000696	ENSG00000100997	ABHD12	FALSE
46466	MR-IVW LD	7825_7_ABHD12_ABD12	7825_7_ABHD12_ABD12	M01336	palmitate (16:0)	1	-0.241848	0.241848	0.317311	DeCODE	Q8N2K0	Shin et al.	palmitate (16:0)	HMDB0000220	ENSG00000100997	ABHD12	FALSE
46467	MR-IVW LD	7825_7_ABHD12_ABD12	7825_7_ABHD12_ABD12	M01358	stearate (18:0)	1	-0.256021	0.241797	0.28968	DeCODE	Q8N2K0	Shin et al.	stearate (18:0)	HMDB0000827	ENSG00000100997	ABHD12	FALSE
46468	MR-IVW LD	7825_7_ABHD12_ABD12	7825_7_ABHD12_ABD12	M01493	ornithine	1	0.0505433	0.242608	0.834969	DeCODE	Q8N2K0	Shin et al.	ornithine	HMDB0000214	ENSG00000100997	ABHD12	FALSE
46469	MR-IVW LD	7825_7_ABHD12_ABD12	7825_7_ABHD12_ABD12	M01508	pantothenate	1	-0.122541	0.245082	0.617075	DeCODE	Q8N2K0	Shin et al.	pantothenate	HMDB0000210	ENSG00000100997	ABHD12	FALSE
46470	MR-IVW LD	7825_7_ABHD12_ABD12	7825_7_ABHD12_ABD12	M01564	citrate	1	0.0671296	0.241667	0.781183	DeCODE	Q8N2K0	Shin et al.	citrate	HMDB0000094	ENSG00000100997	ABHD12	FALSE
46471	MR-IVW LD	7825_7_ABHD12_ABD12	7825_7_ABHD12_ABD12	M01638	arginine	1	-0.160463	0.246043	0.514289	DeCODE	Q8N2K0	Shin et al.	arginine	HMDB0000517	ENSG00000100997	ABHD12	FALSE
46472	MR-IVW LD	7825_7_ABHD12_ABD12	7825_7_ABHD12_ABD12	M01640	ascorbate (vitamin c)	1	-0.817076	0.456235	0.0733079	DeCODE	Q8N2K0	Shin et al.	ascorbate (vitamin c)	HMDB0000044	ENSG00000100997	ABHD12	FALSE
46473	MR-IVW LD	7825_7_ABHD12_ABD12	7825_7_ABHD12_ABD12	M01649	valine	1	-0.100728	0.241747	0.676922	DeCODE	Q8N2K0	Shin et al.	valine	HMDB0000883	ENSG00000100997	ABHD12	FALSE
46474	MR-IVW LD	7825_7_ABHD12_ABD12	7825_7_ABHD12_ABD12	M01670	urea	1	-0.164508	0.241923	0.496504	DeCODE	Q8N2K0	Shin et al.	urea	HMDB0000294	ENSG00000100997	ABHD12	FALSE
46475	MR-IVW LD	7825_7_ABHD12_ABD12	7825_7_ABHD12_ABD12	M01712	cortisol	1	-0.234387	0.241948	0.33267	DeCODE	Q8N2K0	Shin et al.	cortisol	HMDB0000063	ENSG00000100997	ABHD12	FALSE
46476	MR-IVW LD	7825_7_ABHD12_ABD12	7825_7_ABHD12_ABD12	M01827	riboflavin (vitamin b2)	1	0.074174	0.525399	0.887731	DeCODE	Q8N2K0	Shin et al.	riboflavin (vitamin b2)	HMDB0000244	ENSG00000100997	ABHD12	FALSE
46477	MR-IVW LD	7825_7_ABHD12_ABD12	7825_7_ABHD12_ABD12	M02132	citrulline	1	0.171037	0.242302	0.480261	DeCODE	Q8N2K0	Shin et al.	citrulline	HMDB0000904	ENSG00000100997	ABHD12	FALSE
46478	MR-IVW LD	7825_7_ABHD12_ABD12	7825_7_ABHD12_ABD12	M02137	biliverdin	1	-0.233124	0.262264	0.374063	DeCODE	Q8N2K0	Shin et al.	biliverdin	HMDB0001008	ENSG00000100997	ABHD12	FALSE
46479	MR-IVW LD	7825_7_ABHD12_ABD12	7825_7_ABHD12_ABD12	M02342	serotonin (5ht)	1	-0.100401	0.272517	0.712559	DeCODE	Q8N2K0	Shin et al.	serotonin (5ht)	HMDB0000259	ENSG00000100997	ABHD12	FALSE
46480	MR-IVW LD	7825_7_ABHD12_ABD12	7825_7_ABHD12_ABD12	M03147	xanthine	1	0.154155	0.256925	0.548506	DeCODE	Q8N2K0	Shin et al.	xanthine	HMDB0000292	ENSG00000100997	ABHD12	FALSE
46481	MR-IVW LD	7825_7_ABHD12_ABD12	7825_7_ABHD12_ABD12	M11438	phosphate	1	-0.0372378	0.242046	0.877731	DeCODE	Q8N2K0	Shin et al.	phosphate	HMDB0001429	ENSG00000100997	ABHD12	FALSE
46482	MR-IVW LD	7825_7_ABHD12_ABD12	7825_7_ABHD12_ABD12	M15122	glycerol	1	-0.0386983	0.241865	0.872881	DeCODE	Q8N2K0	Shin et al.	glycerol	HMDB0000131	ENSG00000100997	ABHD12	TRUE
46483	MR-IVW LD	7825_7_ABHD12_ABD12	7825_7_ABHD12_ABD12	M15488	acetylphosphate	1	-0.604693	0.241877	0.0124193	DeCODE	Q8N2K0	Shin et al.	acetylphosphate	HMDB0001494	ENSG00000100997	ABHD12	FALSE
46484	MR-IVW LD	7825_7_ABHD12_ABD12	7825_7_ABHD12_ABD12	M15506	choline	1	-0.0346512	0.242558	0.886403	DeCODE	Q8N2K0	Shin et al.	choline	HMDB0000097	ENSG00000100997	ABHD12	FALSE
46485	MR-IVW LD	7825_7_ABHD12_ABD12	7825_7_ABHD12_ABD12	M15630	n-acetylornithine	1	0.0292055	0.245326	0.905238	DeCODE	Q8N2K0	Shin et al.	n-acetylornithine	HMDB0003357	ENSG00000100997	ABHD12	FALSE
46486	MR-IVW LD	7825_7_ABHD12_ABD12	7825_7_ABHD12_ABD12	M15677	3-methylhistidine	1	-0.112515	0.279582	0.687361	DeCODE	Q8N2K0	Shin et al.	3-methylhistidine	HMDB0000479	ENSG00000100997	ABHD12	FALSE
46487	MR-IVW LD	7825_7_ABHD12_ABD12	7825_7_ABHD12_ABD12	M15990	glycerophosphorylcholine (gpc)	1	0.053417	0.251823	0.832012	DeCODE	Q8N2K0	Shin et al.	glycerophosphorylcholine (gpc)	HMDB0000086	ENSG00000100997	ABHD12	FALSE
46488	MR-IVW LD	7825_7_ABHD12_ABD12	7825_7_ABHD12_ABD12	M15996	aspartate	1	-0.1471	0.243035	0.545004	DeCODE	Q8N2K0	Shin et al.	aspartate	HMDB0000191	ENSG00000100997	ABHD12	FALSE
46489	MR-IVW LD	7825_7_ABHD12_ABD12	7825_7_ABHD12_ABD12	M18254	paraxanthine	1	-0.21087	0.246611	0.392511	DeCODE	Q8N2K0	Shin et al.	paraxanthine	HMDB0001860	ENSG00000100997	ABHD12	FALSE
46490	MR-IVW LD	7825_7_ABHD12_ABD12	7825_7_ABHD12_ABD12	M18467	eicosapentaenoate (epa; 20:5n3)	1	-0.174496	0.24161	0.470158	DeCODE	Q8N2K0	Shin et al.	eicosapentaenoate (epa; 20:5n3)	HMDB0001999	ENSG00000100997	ABHD12	FALSE
46491	MR-IVW LD	7825_7_ABHD12_ABD12	7825_7_ABHD12_ABD12	M18474	estrone 3-sulfate	1	0.265991	0.684787	0.697698	DeCODE	Q8N2K0	Shin et al.	estrone 3-sulfate	HMDB0001425	ENSG00000100997	ABHD12	FALSE
46492	MR-IVW LD	7825_7_ABHD12_ABD12	7825_7_ABHD12_ABD12	M18494	taurochenodeoxycholate	1	0.0957306	0.28284	0.735015	DeCODE	Q8N2K0	Shin et al.	taurochenodeoxycholate	HMDB0000951	ENSG00000100997	ABHD12	FALSE
46493	MR-IVW LD	7825_7_ABHD12_ABD12	7825_7_ABHD12_ABD12	M19323	docosahexaenoate (dha; 22:6n3)	1	-0.326811	0.241556	0.176074	DeCODE	Q8N2K0	Shin et al.	docosahexaenoate (dha; 22:6n3)	HMDB0002183	ENSG00000100997	ABHD12	FALSE
46494	MR-IVW LD	7825_7_ABHD12_ABD12	7825_7_ABHD12_ABD12	M19934	myo-inositol	1	-0.511959	0.241758	0.034205	DeCODE	Q8N2K0	Shin et al.	myo-inositol	HMDB0000211	ENSG00000100997	ABHD12	FALSE
46495	MR-IVW LD	7825_7_ABHD12_ABD12	7825_7_ABHD12_ABD12	M20489	glucose	1	-0.242294	0.242294	0.317311	DeCODE	Q8N2K0	Shin et al.	glucose	HMDB0000122	ENSG00000100997	ABHD12	FALSE
46496	MR-IVW LD	7825_7_ABHD12_ABD12	7825_7_ABHD12_ABD12	M21044	2-hydroxybutyrate (ahb)	1	-0.197692	0.241624	0.413253	DeCODE	Q8N2K0	Shin et al.	2-hydroxybutyrate (ahb)	HMDB0000008	ENSG00000100997	ABHD12	FALSE
46497	MR-IVW LD	7825_7_ABHD12_ABD12	7825_7_ABHD12_ABD12	M22189	palmitoylcarnitine (c16)	1	-0.500991	0.243338	0.0395111	DeCODE	Q8N2K0	Shin et al.	palmitoylcarnitine (c16)	HMDB0000222	ENSG00000100997	ABHD12	FALSE
46498	MR-IVW LD	7825_7_ABHD12_ABD12	7825_7_ABHD12_ABD12	M22842	cholate	1	0.307305	0.277123	0.267469	DeCODE	Q8N2K0	Shin et al.	cholate	HMDB0000619	ENSG00000100997	ABHD12	FALSE
46499	MR-IVW LD	7825_7_ABHD12_ABD12	7825_7_ABHD12_ABD12	M27716	bilirubin (z,z)	1	-0.294512	0.259346	0.256127	DeCODE	Q8N2K0	Shin et al.	bilirubin (z,z)	HMDB0000054	ENSG00000100997	ABHD12	FALSE
46500	MR-IVW LD	7825_7_ABHD12_ABD12	7825_7_ABHD12_ABD12	M27718	creatine	1	0.130549	0.241515	0.588824	DeCODE	Q8N2K0	Shin et al.	creatine	HMDB0000064	ENSG00000100997	ABHD12	FALSE
46501	MR-IVW LD	7825_7_ABHD12_ABD12	7825_7_ABHD12_ABD12	M31453	cysteine	1	0.146062	0.243437	0.548506	DeCODE	Q8N2K0	Shin et al.	cysteine	HMDB0000574	ENSG00000100997	ABHD12	FALSE
46502	MR-IVW LD	7825_7_ABHD12_ABD12	7825_7_ABHD12_ABD12	M31454	cystine	1	0.435677	0.465723	0.349539	DeCODE	Q8N2K0	Shin et al.	cystine	HMDB0000192	ENSG00000100997	ABHD12	FALSE
46503	MR-IVW LD	7825_7_ABHD12_ABD12	7825_7_ABHD12_ABD12	M32198	acetylcarnitine (c2)	1	-0.270792	0.241779	0.262714	DeCODE	Q8N2K0	Shin et al.	acetylcarnitine (c2)	HMDB0000201	ENSG00000100997	ABHD12	FALSE
46504	MR-IVW LD	7825_7_ABHD12_ABD12	7825_7_ABHD12_ABD12	M32315	serine	1	-0.105179	0.241911	0.66372	DeCODE	Q8N2K0	Shin et al.	serine	HMDB0000187	ENSG00000100997	ABHD12	FALSE
46505	MR-IVW LD	7825_7_ABHD12_ABD12	7825_7_ABHD12_ABD12	M32319	trans-4-hydroxyproline	1	-0.29405	0.241775	0.223903	DeCODE	Q8N2K0	Shin et al.	trans-4-hydroxyproline	HMDB0000725	ENSG00000100997	ABHD12	FALSE
46506	MR-IVW LD	7825_7_ABHD12_ABD12	7825_7_ABHD12_ABD12	M32322	glutamate	1	-0.331545	0.241752	0.170241	DeCODE	Q8N2K0	Shin et al.	glutamate	HMDB0000148	ENSG00000100997	ABHD12	FALSE
46507	MR-IVW LD	7825_7_ABHD12_ABD12	7825_7_ABHD12_ABD12	M32338	glycine	1	0.171269	0.241791	0.478738	DeCODE	Q8N2K0	Shin et al.	glycine	HMDB0000123	ENSG00000100997	ABHD12	FALSE
46508	MR-IVW LD	7825_7_ABHD12_ABD12	7825_7_ABHD12_ABD12	M32339	alanine	1	-0.255422	0.241978	0.291171	DeCODE	Q8N2K0	Shin et al.	alanine	HMDB0000161	ENSG00000100997	ABHD12	FALSE
46509	MR-IVW LD	7825_7_ABHD12_ABD12	7825_7_ABHD12_ABD12	M32425	dehydroepiandrosterone sulfate (dhea-s)	1	-0.153075	0.241957	0.52696	DeCODE	Q8N2K0	Shin et al.	dehydroepiandrosterone sulfate (dhea-s)	HMDB0001032	ENSG00000100997	ABHD12	FALSE
46510	MR-IVW LD	7825_7_ABHD12_ABD12	7825_7_ABHD12_ABD12	M32458	oleamide	1	-0.0833648	0.250095	0.738883	DeCODE	Q8N2K0	Shin et al.	oleamide	HMDB0002117	ENSG00000100997	ABHD12	FALSE
46511	MR-IVW LD	7825_7_ABHD12_ABD12	7825_7_ABHD12_ABD12	M32593	heme	1	0.833544	0.268524	0.00190816	DeCODE	Q8N2K0	Shin et al.	heme	HMDB0003178	ENSG00000100997	ABHD12	FALSE
46512	MR-IVW LD	7825_7_ABHD12_ABD12	7825_7_ABHD12_ABD12	M33453	alpha-ketoglutarate	1	-0.418951	0.274222	0.126568	DeCODE	Q8N2K0	Shin et al.	alpha-ketoglutarate	HMDB0000208	ENSG00000100997	ABHD12	FALSE
46513	MR-IVW LD	7825_7_ABHD12_ABD12	7825_7_ABHD12_ABD12	M34106	bilirubin (e,z or z,e)*	1	-0.461746	0.294363	0.116735	DeCODE	Q8N2K0	Shin et al.	bilirubin (e,z or z,e)*	HMDB0000488	ENSG00000100997	ABHD12	FALSE
46514	MR-IVW LD	7825_7_ABHD12_ABD12	7825_7_ABHD12_ABD12	M34283	asparagine	1	-0.457867	0.2424	0.0589067	DeCODE	Q8N2K0	Shin et al.	asparagine	HMDB0000168	ENSG00000100997	ABHD12	FALSE
46515	MR-IVW LD	7825_7_ABHD12_ABD12	7825_7_ABHD12_ABD12	bioa_001	alanine	1	-0.0267385	0.0705502	0.704688	DeCODE	Q8N2K0	Lotta et al.	alanine	HMDB0000161	ENSG00000100997	ABHD12	FALSE
46516	MR-IVW LD	7825_7_ABHD12_ABD12	7825_7_ABHD12_ABD12	bioa_002	arginine	1	0.0916926	0.118313	0.43834	DeCODE	Q8N2K0	Lotta et al.	arginine	HMDB0000517	ENSG00000100997	ABHD12	FALSE
46517	MR-IVW LD	7825_7_ABHD12_ABD12	7825_7_ABHD12_ABD12	bioa_003	asparagine	1	-0.0910448	0.117934	0.440114	DeCODE	Q8N2K0	Lotta et al.	asparagine	HMDB0000168	ENSG00000100997	ABHD12	FALSE
46518	MR-IVW LD	7825_7_ABHD12_ABD12	7825_7_ABHD12_ABD12	bioa_004	aspartate	1	-0.132754	0.118214	0.261437	DeCODE	Q8N2K0	Lotta et al.	aspartate	HMDB0000191	ENSG00000100997	ABHD12	FALSE
46519	MR-IVW LD	7825_7_ABHD12_ABD12	7825_7_ABHD12_ABD12	bioa_005	citrulline	1	0.0485749	0.1179	0.680339	DeCODE	Q8N2K0	Lotta et al.	citrulline	HMDB0000904	ENSG00000100997	ABHD12	FALSE
46520	MR-IVW LD	7825_7_ABHD12_ABD12	7825_7_ABHD12_ABD12	bioa_006	glutamine	1	0.0530236	0.0707926	0.453857	DeCODE	Q8N2K0	Lotta et al.	glutamine	HMDB0000641	ENSG00000100997	ABHD12	FALSE
46521	MR-IVW LD	7825_7_ABHD12_ABD12	7825_7_ABHD12_ABD12	bioa_007	glutamate	1	-0.338481	0.117814	0.00406594	DeCODE	Q8N2K0	Lotta et al.	glutamate	HMDB0000148	ENSG00000100997	ABHD12	FALSE
46522	MR-IVW LD	7825_7_ABHD12_ABD12	7825_7_ABHD12_ABD12	bioa_008	glycine	1	0.0687026	0.0733219	0.348759	DeCODE	Q8N2K0	Lotta et al.	glycine	HMDB0000123	ENSG00000100997	ABHD12	FALSE
46523	MR-IVW LD	7825_7_ABHD12_ABD12	7825_7_ABHD12_ABD12	bioa_009	histidine	1	0.127305	0.0729543	0.0809849	DeCODE	Q8N2K0	Lotta et al.	histidine	HMDB0000177	ENSG00000100997	ABHD12	FALSE
46524	MR-IVW LD	7825_7_ABHD12_ABD12	7825_7_ABHD12_ABD12	bioa_013	methionine	1	-0.0188558	0.117849	0.872881	DeCODE	Q8N2K0	Lotta et al.	methionine	HMDB0000696	ENSG00000100997	ABHD12	FALSE
46525	MR-IVW LD	7825_7_ABHD12_ABD12	7825_7_ABHD12_ABD12	bioa_014	ornithine	1	-0.111922	0.117937	0.342621	DeCODE	Q8N2K0	Lotta et al.	ornithine	HMDB0000214	ENSG00000100997	ABHD12	FALSE
46526	MR-IVW LD	7825_7_ABHD12_ABD12	7825_7_ABHD12_ABD12	bioa_015	phenylethylamine	1	-0.396912	0.223991	0.0763946	DeCODE	Q8N2K0	Lotta et al.	phenylethylamine	HMDB0012275	ENSG00000100997	ABHD12	FALSE
46527	MR-IVW LD	7825_7_ABHD12_ABD12	7825_7_ABHD12_ABD12	bioa_016	phenylalanine	1	0.038858	0.0714302	0.586441	DeCODE	Q8N2K0	Lotta et al.	phenylalanine	HMDB0000159	ENSG00000100997	ABHD12	FALSE
46528	MR-IVW LD	7825_7_ABHD12_ABD12	7825_7_ABHD12_ABD12	bioa_018	serine	1	0.0484452	0.117872	0.681073	DeCODE	Q8N2K0	Lotta et al.	serine	HMDB0000187	ENSG00000100997	ABHD12	FALSE
46529	MR-IVW LD	7825_7_ABHD12_ABD12	7825_7_ABHD12_ABD12	bioa_019	threonine	1	0.24615	0.121196	0.042255	DeCODE	Q8N2K0	Lotta et al.	threonine	HMDB0000167	ENSG00000100997	ABHD12	FALSE
46530	MR-IVW LD	7825_7_ABHD12_ABD12	7825_7_ABHD12_ABD12	bioa_020	tryptophan	1	-0.193124	0.117831	0.101213	DeCODE	Q8N2K0	Lotta et al.	tryptophan	HMDB0000929	ENSG00000100997	ABHD12	FALSE
46531	MR-IVW LD	7825_7_ABHD12_ABD12	7825_7_ABHD12_ABD12	bioa_021	tyrosine	1	-0.117541	0.0705108	0.0955144	DeCODE	Q8N2K0	Lotta et al.	tyrosine	HMDB0000158	ENSG00000100997	ABHD12	FALSE
46532	MR-IVW LD	7825_7_ABHD12_ABD12	7825_7_ABHD12_ABD12	bioa_022	valine	1	-0.155125	0.0708656	0.0285968	DeCODE	Q8N2K0	Lotta et al.	valine	HMDB0000883	ENSG00000100997	ABHD12	FALSE
46533	MR-IVW LD	7825_7_ABHD12_ABD12	7825_7_ABHD12_ABD12	bioa_023	n-acetylornithine	1	0.048534	0.118376	0.681806	DeCODE	Q8N2K0	Lotta et al.	n-acetylornithine	HMDB0003357	ENSG00000100997	ABHD12	FALSE
46534	MR-IVW LD	7825_7_ABHD12_ABD12	7825_7_ABHD12_ABD12	bioa_030	trans-hydroxyproline	1	-0.197972	0.117981	0.0933471	DeCODE	Q8N2K0	Lotta et al.	trans-hydroxyproline	HMDB0000725	ENSG00000100997	ABHD12	FALSE
46535	MR-IVW LD	7825_7_ABHD12_ABD12	7825_7_ABHD12_ABD12	bioa_031	sarcosine	1	-0.0160299	0.137007	0.90686	DeCODE	Q8N2K0	Lotta et al.	sarcosine	HMDB0000271	ENSG00000100997	ABHD12	FALSE
46536	MR-IVW LD	7825_7_ABHD12_ABD12	7825_7_ABHD12_ABD12	bioa_032	serotonin	1	-0.219184	0.150849	0.146224	DeCODE	Q8N2K0	Lotta et al.	serotonin	HMDB0000259	ENSG00000100997	ABHD12	FALSE
46537	MR-IVW LD	7825_7_ABHD12_ABD12	7825_7_ABHD12_ABD12	bioa_033	spermidine	1	0.028887	0.160483	0.857153	DeCODE	Q8N2K0	Lotta et al.	spermidine	HMDB0001257	ENSG00000100997	ABHD12	FALSE
46538	MR-IVW LD	7825_7_ABHD12_ABD12	7825_7_ABHD12_ABD12	bior_002	acetylcarnitine (c2)	1	-0.23435	0.117764	0.0465909	DeCODE	Q8N2K0	Lotta et al.	acetylcarnitine (c2)	HMDB0000201	ENSG00000100997	ABHD12	FALSE
46539	MR-IVW LD	7825_7_ABHD12_ABD12	7825_7_ABHD12_ABD12	bior_031	hexadecanoylcarnitine	1	-0.111223	0.117946	0.345681	DeCODE	Q8N2K0	Lotta et al.	hexadecanoylcarnitine	HMDB0000222	ENSG00000100997	ABHD12	FALSE
46540	MR-IVW LD	7825_7_ABHD12_ABD12	7825_7_ABHD12_ABD12	met-d-Acetate	acetate	1	0.0187409	0.061142	0.759213	DeCODE	Q8N2K0	Borges et al.	acetate	HMDB0000042	ENSG00000100997	ABHD12	FALSE
46541	MR-IVW LD	7825_7_ABHD12_ABD12	7825_7_ABHD12_ABD12	met-d-Acetoacetate	acetoacetate	1	0.0889306	0.0611338	0.145755	DeCODE	Q8N2K0	Borges et al.	acetoacetate	HMDB0000060	ENSG00000100997	ABHD12	FALSE
46542	MR-IVW LD	7825_7_ABHD12_ABD12	7825_7_ABHD12_ABD12	met-d-Ala	alanine	1	0.00133732	0.0611346	0.982548	DeCODE	Q8N2K0	Borges et al.	alanine	HMDB0000161	ENSG00000100997	ABHD12	FALSE
46543	MR-IVW LD	7825_7_ABHD12_ABD12	7825_7_ABHD12_ABD12	met-d-Citrate	citrate	1	-0.0645431	0.061137	0.291099	DeCODE	Q8N2K0	Borges et al.	citrate	HMDB0000094	ENSG00000100997	ABHD12	FALSE
46544	MR-IVW LD	7825_7_ABHD12_ABD12	7825_7_ABHD12_ABD12	met-d-Gln	glutamine	1	0.0425254	0.0612207	0.487291	DeCODE	Q8N2K0	Borges et al.	glutamine	HMDB0000641	ENSG00000100997	ABHD12	FALSE
46545	MR-IVW LD	7825_7_ABHD12_ABD12	7825_7_ABHD12_ABD12	met-d-Glucose	glucose	1	0.0731964	0.0611893	0.231607	DeCODE	Q8N2K0	Borges et al.	glucose	HMDB0000122	ENSG00000100997	ABHD12	FALSE
46546	MR-IVW LD	7825_7_ABHD12_ABD12	7825_7_ABHD12_ABD12	met-d-Gly	glycine	1	0.0976579	0.061161	0.110325	DeCODE	Q8N2K0	Borges et al.	glycine	HMDB0000123	ENSG00000100997	ABHD12	FALSE
46547	MR-IVW LD	7825_7_ABHD12_ABD12	7825_7_ABHD12_ABD12	met-d-His	histidine	1	-0.0257274	0.0611822	0.674117	DeCODE	Q8N2K0	Borges et al.	histidine	HMDB0000177	ENSG00000100997	ABHD12	FALSE
46548	MR-IVW LD	7825_7_ABHD12_ABD12	7825_7_ABHD12_ABD12	met-d-LA	linoleate (18:2n6)	1	0.126289	0.0611534	0.0389119	DeCODE	Q8N2K0	Borges et al.	linoleate (18:2n6)	HMDB0006270,HMDB0000673	ENSG00000100997	ABHD12	FALSE
46549	MR-IVW LD	7825_7_ABHD12_ABD12	7825_7_ABHD12_ABD12	met-d-Phe	phenylalanine	1	0.0952054	0.061147	0.119472	DeCODE	Q8N2K0	Borges et al.	phenylalanine	HMDB0000159	ENSG00000100997	ABHD12	FALSE
46550	MR-IVW LD	7825_7_ABHD12_ABD12	7825_7_ABHD12_ABD12	met-d-Pyruvate	pyruvate	1	-0.0328754	0.0612213	0.591272	DeCODE	Q8N2K0	Borges et al.	pyruvate	HMDB0000243	ENSG00000100997	ABHD12	FALSE
46551	MR-IVW LD	7825_7_ABHD12_ABD12	7825_7_ABHD12_ABD12	met-d-Tyr	tyrosine	1	0.099101	0.0611772	0.105254	DeCODE	Q8N2K0	Borges et al.	tyrosine	HMDB0000158	ENSG00000100997	ABHD12	FALSE
46552	MR-IVW LD	7825_7_ABHD12_ABD12	7825_7_ABHD12_ABD12	met-d-Val	valine	1	0.119685	0.0611405	0.050284	DeCODE	Q8N2K0	Borges et al.	valine	HMDB0000883	ENSG00000100997	ABHD12	FALSE
46553	MR-IVW LD	7879_12_CYP3A4_Cytochrome_P450_3A4	7879_12_CYP3A4_Cytochrome_P450_3A4	GCST90199627	n-alpha-acetylornithine	5	0.0339013	0.0807983	0.674793	DeCODE	P08684	Chen et al.	n-alpha-acetylornithine	HMDB0003357	ENSG00000160868	CYP3A4	FALSE
46554	MR-IVW LD	7879_12_CYP3A4_Cytochrome_P450_3A4	7879_12_CYP3A4_Cytochrome_P450_3A4	GCST90199628	3-methylhistidine	5	-0.0633019	0.0664497	0.340778	DeCODE	P08684	Chen et al.	3-methylhistidine	HMDB0000479	ENSG00000160868	CYP3A4	FALSE
46555	MR-IVW LD	7879_12_CYP3A4_Cytochrome_P450_3A4	7879_12_CYP3A4_Cytochrome_P450_3A4	GCST90199629	glycerophosphorylcholine (gpc)	5	0.0552094	0.0667599	0.408246	DeCODE	P08684	Chen et al.	glycerophosphorylcholine (gpc)	HMDB0000086	ENSG00000160868	CYP3A4	FALSE
46556	MR-IVW LD	7879_12_CYP3A4_Cytochrome_P450_3A4	7879_12_CYP3A4_Cytochrome_P450_3A4	GCST90199637	n-acetylglutamate	5	0.0210219	0.0684897	0.758893	DeCODE	P08684	Chen et al.	n-acetylglutamate	HMDB0001138	ENSG00000160868	CYP3A4	FALSE
46557	MR-IVW LD	7879_12_CYP3A4_Cytochrome_P450_3A4	7879_12_CYP3A4_Cytochrome_P450_3A4	GCST90199651	docosahexaenoate (dha; 22:6n3)	5	0.109839	0.0664861	0.0985236	DeCODE	P08684	Chen et al.	docosahexaenoate (dha; 22:6n3)	HMDB0002183	ENSG00000160868	CYP3A4	FALSE
46558	MR-IVW LD	7879_12_CYP3A4_Cytochrome_P450_3A4	7879_12_CYP3A4_Cytochrome_P450_3A4	GCST90199652	1-stearoyl-2-oleoyl-gps (18:0/18:1)	5	0.127479	0.0674057	0.0585944	DeCODE	P08684	Chen et al.	1-stearoyl-2-oleoyl-gps (18:0/18:1)	HMDB0010163	ENSG00000160868	CYP3A4	FALSE
46559	MR-IVW LD	7879_12_CYP3A4_Cytochrome_P450_3A4	7879_12_CYP3A4_Cytochrome_P450_3A4	GCST90199654	paraxanthine	5	-0.050899	0.0683248	0.456298	DeCODE	P08684	Chen et al.	paraxanthine	HMDB0001860	ENSG00000160868	CYP3A4	FALSE
46560	MR-IVW LD	7879_12_CYP3A4_Cytochrome_P450_3A4	7879_12_CYP3A4_Cytochrome_P450_3A4	GCST90199665	n-acetylaspartate (naa)	5	0.0745481	0.0670225	0.266016	DeCODE	P08684	Chen et al.	n-acetylaspartate (naa)	HMDB0000812	ENSG00000160868	CYP3A4	FALSE
46561	MR-IVW LD	7879_12_CYP3A4_Cytochrome_P450_3A4	7879_12_CYP3A4_Cytochrome_P450_3A4	GCST90199666	palmitoylcarnitine (c16)	5	0.0949053	0.0665809	0.154038	DeCODE	P08684	Chen et al.	palmitoylcarnitine (c16)	HMDB0000222	ENSG00000160868	CYP3A4	FALSE
46562	MR-IVW LD	7879_12_CYP3A4_Cytochrome_P450_3A4	7879_12_CYP3A4_Cytochrome_P450_3A4	GCST90199669	acetylcarnitine (c2)	5	0.0392968	0.0665554	0.554897	DeCODE	P08684	Chen et al.	acetylcarnitine (c2)	HMDB0000201	ENSG00000160868	CYP3A4	FALSE
46563	MR-IVW LD	7879_12_CYP3A4_Cytochrome_P450_3A4	7879_12_CYP3A4_Cytochrome_P450_3A4	GCST90199673	dehydroepiandrosterone sulfate (dhea-s)	5	-0.0210389	0.0666929	0.752413	DeCODE	P08684	Chen et al.	dehydroepiandrosterone sulfate (dhea-s)	HMDB0001032	ENSG00000160868	CYP3A4	FALSE
46564	MR-IVW LD	7879_12_CYP3A4_Cytochrome_P450_3A4	7879_12_CYP3A4_Cytochrome_P450_3A4	GCST90199691	1-methylhistidine	5	0.0109911	0.0667019	0.869117	DeCODE	P08684	Chen et al.	1-methylhistidine	HMDB0000001	ENSG00000160868	CYP3A4	FALSE
46565	MR-IVW LD	7879_12_CYP3A4_Cytochrome_P450_3A4	7879_12_CYP3A4_Cytochrome_P450_3A4	GCST90199845	sphinganine-1-phosphate	5	0.125533	0.0671094	0.0614047	DeCODE	P08684	Chen et al.	sphinganine-1-phosphate	HMDB0001383	ENSG00000160868	CYP3A4	FALSE
46566	MR-IVW LD	7879_12_CYP3A4_Cytochrome_P450_3A4	7879_12_CYP3A4_Cytochrome_P450_3A4	GCST90199896	sulfate*	5	0.0546563	0.0666857	0.412438	DeCODE	P08684	Chen et al.	sulfate*	HMDB01448	ENSG00000160868	CYP3A4	FALSE
46567	MR-IVW LD	7879_12_CYP3A4_Cytochrome_P450_3A4	7879_12_CYP3A4_Cytochrome_P450_3A4	GCST90199972	sphingomyelin (d18:1/24:1, d18:2/24:0)*	5	0.0570101	0.0665357	0.391536	DeCODE	P08684	Chen et al.	sphingomyelin (d18:1/24:1, d18:2/24:0)*	HMDB0012107	ENSG00000160868	CYP3A4	FALSE
46568	MR-IVW LD	7879_12_CYP3A4_Cytochrome_P450_3A4	7879_12_CYP3A4_Cytochrome_P450_3A4	GCST90200001	sphingomyelin (d18:1/20:0, d16:1/22:0)*	5	-0.00928818	0.0665789	0.88905	DeCODE	P08684	Chen et al.	sphingomyelin (d18:1/20:0, d16:1/22:0)*	HMDB0012102	ENSG00000160868	CYP3A4	FALSE
46569	MR-IVW LD	7879_12_CYP3A4_Cytochrome_P450_3A4	7879_12_CYP3A4_Cytochrome_P450_3A4	GCST90200049	myristoyl dihydrosphingomyelin (d18:0/14:0)*	5	0.000407817	0.0665916	0.995114	DeCODE	P08684	Chen et al.	myristoyl dihydrosphingomyelin (d18:0/14:0)*	HMDB0012085	ENSG00000160868	CYP3A4	FALSE
46570	MR-IVW LD	7879_12_CYP3A4_Cytochrome_P450_3A4	7879_12_CYP3A4_Cytochrome_P450_3A4	GCST90200056	sphingomyelin (d18:0/18:0, d19:0/17:0)*	5	-0.0390215	0.0665089	0.557398	DeCODE	P08684	Chen et al.	sphingomyelin (d18:0/18:0, d19:0/17:0)*	HMDB0012087	ENSG00000160868	CYP3A4	FALSE
46571	MR-IVW LD	7879_12_CYP3A4_Cytochrome_P450_3A4	7879_12_CYP3A4_Cytochrome_P450_3A4	GCST90200279	pantothenate	5	-0.0867314	0.0668307	0.194364	DeCODE	P08684	Chen et al.	pantothenate	HMDB0000210	ENSG00000160868	CYP3A4	FALSE
46572	MR-IVW LD	7879_12_CYP3A4_Cytochrome_P450_3A4	7879_12_CYP3A4_Cytochrome_P450_3A4	GCST90200281	phosphoethanolamine	5	0.114145	0.0665941	0.08652	DeCODE	P08684	Chen et al.	phosphoethanolamine	HMDB0000224	ENSG00000160868	CYP3A4	FALSE
46573	MR-IVW LD	7879_12_CYP3A4_Cytochrome_P450_3A4	7879_12_CYP3A4_Cytochrome_P450_3A4	GCST90200283	3-ureidopropionate	5	0.030306	0.0696567	0.663507	DeCODE	P08684	Chen et al.	3-ureidopropionate	HMDB0000026	ENSG00000160868	CYP3A4	FALSE
46574	MR-IVW LD	7879_12_CYP3A4_Cytochrome_P450_3A4	7879_12_CYP3A4_Cytochrome_P450_3A4	GCST90200291	sarcosine	5	-0.0185223	0.0667134	0.781289	DeCODE	P08684	Chen et al.	sarcosine	HMDB0000271	ENSG00000160868	CYP3A4	FALSE
46575	MR-IVW LD	7879_12_CYP3A4_Cytochrome_P450_3A4	7879_12_CYP3A4_Cytochrome_P450_3A4	GCST90200292	trans-4-hydroxyproline	5	0.0382954	0.0665969	0.56527	DeCODE	P08684	Chen et al.	trans-4-hydroxyproline	HMDB0000725	ENSG00000160868	CYP3A4	FALSE
46576	MR-IVW LD	7879_12_CYP3A4_Cytochrome_P450_3A4	7879_12_CYP3A4_Cytochrome_P450_3A4	GCST90200293	thyroxine	5	0.054929	0.0665564	0.409201	DeCODE	P08684	Chen et al.	thyroxine	HMDB0000248	ENSG00000160868	CYP3A4	FALSE
46577	MR-IVW LD	7879_12_CYP3A4_Cytochrome_P450_3A4	7879_12_CYP3A4_Cytochrome_P450_3A4	GCST90200296	methyl indole-3-acetate	5	0.0140206	0.0721428	0.845905	DeCODE	P08684	Chen et al.	methyl indole-3-acetate	HMDB0029738	ENSG00000160868	CYP3A4	FALSE
46578	MR-IVW LD	7879_12_CYP3A4_Cytochrome_P450_3A4	7879_12_CYP3A4_Cytochrome_P450_3A4	GCST90200304	citrate	5	-0.0257487	0.0665643	0.698886	DeCODE	P08684	Chen et al.	citrate	HMDB0000094	ENSG00000160868	CYP3A4	FALSE
46579	MR-IVW LD	7879_12_CYP3A4_Cytochrome_P450_3A4	7879_12_CYP3A4_Cytochrome_P450_3A4	GCST90200306	butyrate/isobutyrate (4:0)	5	-0.116181	0.0676116	0.0857302	DeCODE	P08684	Chen et al.	butyrate/isobutyrate (4:0)	HMDB0000039	ENSG00000160868	CYP3A4	FALSE
46580	MR-IVW LD	7879_12_CYP3A4_Cytochrome_P450_3A4	7879_12_CYP3A4_Cytochrome_P450_3A4	GCST90200314	n-acetylneuraminate	5	0.0628632	0.0668082	0.346731	DeCODE	P08684	Chen et al.	n-acetylneuraminate	HMDB0000230	ENSG00000160868	CYP3A4	FALSE
46581	MR-IVW LD	7879_12_CYP3A4_Cytochrome_P450_3A4	7879_12_CYP3A4_Cytochrome_P450_3A4	GCST90200318	acetoacetate	5	0.0268002	0.0729175	0.713215	DeCODE	P08684	Chen et al.	acetoacetate	HMDB0000060	ENSG00000160868	CYP3A4	FALSE
46582	MR-IVW LD	7879_12_CYP3A4_Cytochrome_P450_3A4	7879_12_CYP3A4_Cytochrome_P450_3A4	GCST90200319	cys-gly, oxidized	5	0.0542267	0.0665801	0.415382	DeCODE	P08684	Chen et al.	cys-gly, oxidized	HMDB0000078	ENSG00000160868	CYP3A4	FALSE
46583	MR-IVW LD	7879_12_CYP3A4_Cytochrome_P450_3A4	7879_12_CYP3A4_Cytochrome_P450_3A4	GCST90200321	cholate	5	0.00269225	0.0681001	0.968465	DeCODE	P08684	Chen et al.	cholate	HMDB0000619	ENSG00000160868	CYP3A4	FALSE
46584	MR-IVW LD	7879_12_CYP3A4_Cytochrome_P450_3A4	7879_12_CYP3A4_Cytochrome_P450_3A4	GCST90200323	creatine	5	0.0465029	0.0664642	0.484134	DeCODE	P08684	Chen et al.	creatine	HMDB0000064	ENSG00000160868	CYP3A4	FALSE
46585	MR-IVW LD	7879_12_CYP3A4_Cytochrome_P450_3A4	7879_12_CYP3A4_Cytochrome_P450_3A4	GCST90200325	glycerol	5	0.180636	0.0664583	0.00656711	DeCODE	P08684	Chen et al.	glycerol	HMDB0000131	ENSG00000160868	CYP3A4	FALSE
46586	MR-IVW LD	7879_12_CYP3A4_Cytochrome_P450_3A4	7879_12_CYP3A4_Cytochrome_P450_3A4	GCST90200327	choline	5	-0.046516	0.0665577	0.484626	DeCODE	P08684	Chen et al.	choline	HMDB0000097	ENSG00000160868	CYP3A4	FALSE
46587	MR-IVW LD	7879_12_CYP3A4_Cytochrome_P450_3A4	7879_12_CYP3A4_Cytochrome_P450_3A4	GCST90200335	stearoyl sphingomyelin (d18:1/18:0)	5	0.0405619	0.0665719	0.542329	DeCODE	P08684	Chen et al.	stearoyl sphingomyelin (d18:1/18:0)	HMDB0001348	ENSG00000160868	CYP3A4	FALSE
46588	MR-IVW LD	7879_12_CYP3A4_Cytochrome_P450_3A4	7879_12_CYP3A4_Cytochrome_P450_3A4	GCST90200336	n-palmitoyl-sphingosine (d18:1/16:0)	5	0.0520883	0.0665395	0.433735	DeCODE	P08684	Chen et al.	n-palmitoyl-sphingosine (d18:1/16:0)	HMDB0004949	ENSG00000160868	CYP3A4	FALSE
46589	MR-IVW LD	7879_12_CYP3A4_Cytochrome_P450_3A4	7879_12_CYP3A4_Cytochrome_P450_3A4	GCST90200337	taurochenodeoxycholate	5	-0.0281842	0.0674374	0.675997	DeCODE	P08684	Chen et al.	taurochenodeoxycholate	HMDB0000951	ENSG00000160868	CYP3A4	TRUE
46590	MR-IVW LD	7879_12_CYP3A4_Cytochrome_P450_3A4	7879_12_CYP3A4_Cytochrome_P450_3A4	GCST90200341	n-stearoyl-sphingosine (d18:1/18:0)*	5	0.0998726	0.0665855	0.133637	DeCODE	P08684	Chen et al.	n-stearoyl-sphingosine (d18:1/18:0)*	HMDB0004950	ENSG00000160868	CYP3A4	FALSE
46591	MR-IVW LD	7879_12_CYP3A4_Cytochrome_P450_3A4	7879_12_CYP3A4_Cytochrome_P450_3A4	GCST90200345	s-adenosylhomocysteine (sah)	5	-0.0649554	0.0771949	0.400098	DeCODE	P08684	Chen et al.	s-adenosylhomocysteine (sah)	HMDB00939	ENSG00000160868	CYP3A4	FALSE
46592	MR-IVW LD	7879_12_CYP3A4_Cytochrome_P450_3A4	7879_12_CYP3A4_Cytochrome_P450_3A4	GCST90200348	quinolinate	5	-0.0929794	0.0667945	0.163916	DeCODE	P08684	Chen et al.	quinolinate	HMDB0000232	ENSG00000160868	CYP3A4	FALSE
46593	MR-IVW LD	7879_12_CYP3A4_Cytochrome_P450_3A4	7879_12_CYP3A4_Cytochrome_P450_3A4	GCST90200349	eicosapentaenoate (epa; 20:5n3)	5	0.10645	0.0665765	0.10984	DeCODE	P08684	Chen et al.	eicosapentaenoate (epa; 20:5n3)	HMDB0001999	ENSG00000160868	CYP3A4	FALSE
46594	MR-IVW LD	7879_12_CYP3A4_Cytochrome_P450_3A4	7879_12_CYP3A4_Cytochrome_P450_3A4	GCST90200351	n-acetylputrescine	5	-0.0732389	0.0666316	0.271697	DeCODE	P08684	Chen et al.	n-acetylputrescine	HMDB0002064	ENSG00000160868	CYP3A4	FALSE
46595	MR-IVW LD	7879_12_CYP3A4_Cytochrome_P450_3A4	7879_12_CYP3A4_Cytochrome_P450_3A4	GCST90200354	linoleate (18:2n6)	5	0.101792	0.0665636	0.126205	DeCODE	P08684	Chen et al.	linoleate (18:2n6)	HMDB0006270,HMDB0000673	ENSG00000160868	CYP3A4	FALSE
46596	MR-IVW LD	7879_12_CYP3A4_Cytochrome_P450_3A4	7879_12_CYP3A4_Cytochrome_P450_3A4	GCST90200355	adenosine 5'-diphosphate (adp)	5	0.0834107	0.0891239	0.349327	DeCODE	P08684	Chen et al.	adenosine 5'-diphosphate (adp)	HMDB0001341	ENSG00000160868	CYP3A4	FALSE
46597	MR-IVW LD	7879_12_CYP3A4_Cytochrome_P450_3A4	7879_12_CYP3A4_Cytochrome_P450_3A4	GCST90200356	adenosine 5'-monophosphate (amp)	5	0.153816	0.0667314	0.0211665	DeCODE	P08684	Chen et al.	adenosine 5'-monophosphate (amp)	HMDB0000045	ENSG00000160868	CYP3A4	FALSE
46598	MR-IVW LD	7879_12_CYP3A4_Cytochrome_P450_3A4	7879_12_CYP3A4_Cytochrome_P450_3A4	GCST90200358	arachidonate (20:4n6)	5	0.156072	0.0665115	0.0189484	DeCODE	P08684	Chen et al.	arachidonate (20:4n6)	HMDB0001043	ENSG00000160868	CYP3A4	FALSE
46599	MR-IVW LD	7879_12_CYP3A4_Cytochrome_P450_3A4	7879_12_CYP3A4_Cytochrome_P450_3A4	GCST90200359	5-methylthioadenosine (mta)	5	-0.038348	0.0667681	0.565734	DeCODE	P08684	Chen et al.	5-methylthioadenosine (mta)	HMDB0001173	ENSG00000160868	CYP3A4	FALSE
46600	MR-IVW LD	7879_12_CYP3A4_Cytochrome_P450_3A4	7879_12_CYP3A4_Cytochrome_P450_3A4	GCST90200361	beta-alanine	5	-0.0330063	0.0671601	0.623103	DeCODE	P08684	Chen et al.	beta-alanine	HMDB0000056	ENSG00000160868	CYP3A4	FALSE
