## Supplementary Table 8 for "Mendelian randomization linking metabolites with enzymes reveals known and novel pathway regulation and therapeutic avenues" (part 71 of 122)

### Sheet: Sheet1 (continued)
	MR method	exposure accession	Exposure name	Outcome accession	outcome_name	N associated regions	weighted alpha	weighted se	weighted p(alpha)	Protein dataset	UniProt ID	Metabolite Dataset	Metabolite name	Metabolite HMDB ID	Ensembl ID	Protein name	Causality
46601	MR-IVW LD	7879_12_CYP3A4_Cytochrome_P450_3A4	7879_12_CYP3A4_Cytochrome_P450_3A4	GCST90200362	succinate	5	-0.0584331	0.0678812	0.38934	DeCODE	P08684	Chen et al.	succinate	HMDB0000254	ENSG00000160868	CYP3A4	FALSE
46602	MR-IVW LD	7879_12_CYP3A4_Cytochrome_P450_3A4	7879_12_CYP3A4_Cytochrome_P450_3A4	GCST90200363	choline phosphate	5	0.0768542	0.0666266	0.248703	DeCODE	P08684	Chen et al.	choline phosphate	HMDB0001565	ENSG00000160868	CYP3A4	FALSE
46603	MR-IVW LD	7879_12_CYP3A4_Cytochrome_P450_3A4	7879_12_CYP3A4_Cytochrome_P450_3A4	GCST90200364	cysteinylglycine	5	-0.0387573	0.0667515	0.561497	DeCODE	P08684	Chen et al.	cysteinylglycine	HMDB0000078	ENSG00000160868	CYP3A4	FALSE
46604	MR-IVW LD	7879_12_CYP3A4_Cytochrome_P450_3A4	7879_12_CYP3A4_Cytochrome_P450_3A4	GCST90200365	phenylpyruvate	5	-0.00920286	0.0666421	0.890166	DeCODE	P08684	Chen et al.	phenylpyruvate	HMDB0000205	ENSG00000160868	CYP3A4	FALSE
46605	MR-IVW LD	7879_12_CYP3A4_Cytochrome_P450_3A4	7879_12_CYP3A4_Cytochrome_P450_3A4	GCST90200368	cholesterol	5	-0.0181655	0.0665741	0.784959	DeCODE	P08684	Chen et al.	cholesterol	HMDB0000067	ENSG00000160868	CYP3A4	FALSE
46606	MR-IVW LD	7879_12_CYP3A4_Cytochrome_P450_3A4	7879_12_CYP3A4_Cytochrome_P450_3A4	GCST90200369	2-hydroxyphenylacetate	5	0.00622284	0.0695593	0.928716	DeCODE	P08684	Chen et al.	2-hydroxyphenylacetate	HMDB0000669	ENSG00000160868	CYP3A4	FALSE
46607	MR-IVW LD	7879_12_CYP3A4_Cytochrome_P450_3A4	7879_12_CYP3A4_Cytochrome_P450_3A4	GCST90200370	aspartate	5	0.0401873	0.0665946	0.546201	DeCODE	P08684	Chen et al.	aspartate	HMDB0000191	ENSG00000160868	CYP3A4	FALSE
46608	MR-IVW LD	7879_12_CYP3A4_Cytochrome_P450_3A4	7879_12_CYP3A4_Cytochrome_P450_3A4	GCST90200372	arginine	5	-0.0244373	0.0666583	0.713914	DeCODE	P08684	Chen et al.	arginine	HMDB0000517	ENSG00000160868	CYP3A4	FALSE
46609	MR-IVW LD	7879_12_CYP3A4_Cytochrome_P450_3A4	7879_12_CYP3A4_Cytochrome_P450_3A4	GCST90200374	sphinganine	5	0.128336	0.0701888	0.0674835	DeCODE	P08684	Chen et al.	sphinganine	HMDB0000269	ENSG00000160868	CYP3A4	FALSE
46610	MR-IVW LD	7879_12_CYP3A4_Cytochrome_P450_3A4	7879_12_CYP3A4_Cytochrome_P450_3A4	GCST90200376	flavin adenine dinucleotide (fad)	5	0.0713555	0.0764812	0.35083	DeCODE	P08684	Chen et al.	flavin adenine dinucleotide (fad)	HMDB0001248	ENSG00000160868	CYP3A4	FALSE
46611	MR-IVW LD	7879_12_CYP3A4_Cytochrome_P450_3A4	7879_12_CYP3A4_Cytochrome_P450_3A4	GCST90200377	histidine	5	0.0445323	0.066716	0.504458	DeCODE	P08684	Chen et al.	histidine	HMDB0000177	ENSG00000160868	CYP3A4	FALSE
46612	MR-IVW LD	7879_12_CYP3A4_Cytochrome_P450_3A4	7879_12_CYP3A4_Cytochrome_P450_3A4	GCST90200378	cortisol	5	-0.0917938	0.0668357	0.16962	DeCODE	P08684	Chen et al.	cortisol	HMDB0000063	ENSG00000160868	CYP3A4	FALSE
46613	MR-IVW LD	7879_12_CYP3A4_Cytochrome_P450_3A4	7879_12_CYP3A4_Cytochrome_P450_3A4	GCST90200379	hypotaurine	5	0.148522	0.0667582	0.0260962	DeCODE	P08684	Chen et al.	hypotaurine	HMDB0000965	ENSG00000160868	CYP3A4	FALSE
46614	MR-IVW LD	7879_12_CYP3A4_Cytochrome_P450_3A4	7879_12_CYP3A4_Cytochrome_P450_3A4	GCST90200382	cystine	5	0.137378	0.0668967	0.0400152	DeCODE	P08684	Chen et al.	cystine	HMDB0000192	ENSG00000160868	CYP3A4	FALSE
46615	MR-IVW LD	7879_12_CYP3A4_Cytochrome_P450_3A4	7879_12_CYP3A4_Cytochrome_P450_3A4	GCST90200383	cystathionine	5	0.0711134	0.0675788	0.292661	DeCODE	P08684	Chen et al.	cystathionine	HMDB0000099	ENSG00000160868	CYP3A4	FALSE
46616	MR-IVW LD	7879_12_CYP3A4_Cytochrome_P450_3A4	7879_12_CYP3A4_Cytochrome_P450_3A4	GCST90200384	guanidinoacetate	5	0.0396556	0.0666522	0.551868	DeCODE	P08684	Chen et al.	guanidinoacetate	HMDB0000128	ENSG00000160868	CYP3A4	FALSE
46617	MR-IVW LD	7879_12_CYP3A4_Cytochrome_P450_3A4	7879_12_CYP3A4_Cytochrome_P450_3A4	GCST90200385	sphingosine	5	0.102406	0.0677144	0.130451	DeCODE	P08684	Chen et al.	sphingosine	HMDB0000252	ENSG00000160868	CYP3A4	FALSE
46618	MR-IVW LD	7879_12_CYP3A4_Cytochrome_P450_3A4	7879_12_CYP3A4_Cytochrome_P450_3A4	GCST90200390	stearate (18:0)	5	0.0705866	0.0665173	0.28861	DeCODE	P08684	Chen et al.	stearate (18:0)	HMDB0000827	ENSG00000160868	CYP3A4	FALSE
46619	MR-IVW LD	7879_12_CYP3A4_Cytochrome_P450_3A4	7879_12_CYP3A4_Cytochrome_P450_3A4	GCST90200391	methionine	5	-0.0167051	0.0667198	0.802296	DeCODE	P08684	Chen et al.	methionine	HMDB0000696	ENSG00000160868	CYP3A4	FALSE
46620	MR-IVW LD	7879_12_CYP3A4_Cytochrome_P450_3A4	7879_12_CYP3A4_Cytochrome_P450_3A4	GCST90200392	orotate	5	-0.16435	0.0670945	0.0143043	DeCODE	P08684	Chen et al.	orotate	HMDB0000226	ENSG00000160868	CYP3A4	FALSE
46621	MR-IVW LD	7879_12_CYP3A4_Cytochrome_P450_3A4	7879_12_CYP3A4_Cytochrome_P450_3A4	GCST90200393	phosphate	5	0.0705422	0.0666103	0.289587	DeCODE	P08684	Chen et al.	phosphate	HMDB0001429	ENSG00000160868	CYP3A4	FALSE
46622	MR-IVW LD	7879_12_CYP3A4_Cytochrome_P450_3A4	7879_12_CYP3A4_Cytochrome_P450_3A4	GCST90200394	inosine	5	-0.0398542	0.0860728	0.643344	DeCODE	P08684	Chen et al.	inosine	HMDB0000195	ENSG00000160868	CYP3A4	FALSE
46623	MR-IVW LD	7879_12_CYP3A4_Cytochrome_P450_3A4	7879_12_CYP3A4_Cytochrome_P450_3A4	GCST90200395	inosine 5'-monophosphate (imp)	5	0.125996	0.0888202	0.15603	DeCODE	P08684	Chen et al.	inosine 5'-monophosphate (imp)	HMDB0000175	ENSG00000160868	CYP3A4	FALSE
46624	MR-IVW LD	7879_12_CYP3A4_Cytochrome_P450_3A4	7879_12_CYP3A4_Cytochrome_P450_3A4	GCST90200396	phenylalanine	5	-0.009122	0.066695	0.891211	DeCODE	P08684	Chen et al.	phenylalanine	HMDB0000159	ENSG00000160868	CYP3A4	FALSE
46625	MR-IVW LD	7879_12_CYP3A4_Cytochrome_P450_3A4	7879_12_CYP3A4_Cytochrome_P450_3A4	GCST90200397	palmitate (16:0)	5	0.0866199	0.0665284	0.192917	DeCODE	P08684	Chen et al.	palmitate (16:0)	HMDB0000220	ENSG00000160868	CYP3A4	FALSE
46626	MR-IVW LD	7879_12_CYP3A4_Cytochrome_P450_3A4	7879_12_CYP3A4_Cytochrome_P450_3A4	GCST90200400	nicotinamide	5	0.0178505	0.0671792	0.790459	DeCODE	P08684	Chen et al.	nicotinamide	HMDB0001406	ENSG00000160868	CYP3A4	FALSE
46627	MR-IVW LD	7879_12_CYP3A4_Cytochrome_P450_3A4	7879_12_CYP3A4_Cytochrome_P450_3A4	GCST90200401	myo-inositol	5	-0.0833887	0.0668308	0.21212	DeCODE	P08684	Chen et al.	myo-inositol	HMDB0000211	ENSG00000160868	CYP3A4	FALSE
46628	MR-IVW LD	7879_12_CYP3A4_Cytochrome_P450_3A4	7879_12_CYP3A4_Cytochrome_P450_3A4	GCST90200403	citrulline	5	0.0917345	0.0669799	0.170817	DeCODE	P08684	Chen et al.	citrulline	HMDB0000904	ENSG00000160868	CYP3A4	FALSE
46629	MR-IVW LD	7879_12_CYP3A4_Cytochrome_P450_3A4	7879_12_CYP3A4_Cytochrome_P450_3A4	GCST90200404	ornithine	5	0.056019	0.0665854	0.400174	DeCODE	P08684	Chen et al.	ornithine	HMDB0000214	ENSG00000160868	CYP3A4	FALSE
46630	MR-IVW LD	7879_12_CYP3A4_Cytochrome_P450_3A4	7879_12_CYP3A4_Cytochrome_P450_3A4	GCST90200405	retinol (vitamin a)	5	-0.00237118	0.0666192	0.971607	DeCODE	P08684	Chen et al.	retinol (vitamin a)	HMDB0000305	ENSG00000160868	CYP3A4	FALSE
46631	MR-IVW LD	7879_12_CYP3A4_Cytochrome_P450_3A4	7879_12_CYP3A4_Cytochrome_P450_3A4	GCST90200406	1-methylnicotinamide	5	-0.0200924	0.0668321	0.76369	DeCODE	P08684	Chen et al.	1-methylnicotinamide	HMDB0000699	ENSG00000160868	CYP3A4	FALSE
46632	MR-IVW LD	7879_12_CYP3A4_Cytochrome_P450_3A4	7879_12_CYP3A4_Cytochrome_P450_3A4	GCST90200407	uridine	5	0.0752389	0.0665919	0.258539	DeCODE	P08684	Chen et al.	uridine	HMDB0000296	ENSG00000160868	CYP3A4	FALSE
46633	MR-IVW LD	7879_12_CYP3A4_Cytochrome_P450_3A4	7879_12_CYP3A4_Cytochrome_P450_3A4	GCST90200410	phytanate	5	0.0294289	0.066716	0.659136	DeCODE	P08684	Chen et al.	phytanate	HMDB0000801	ENSG00000160868	CYP3A4	FALSE
46634	MR-IVW LD	7879_12_CYP3A4_Cytochrome_P450_3A4	7879_12_CYP3A4_Cytochrome_P450_3A4	GCST90200412	glutamate	5	-0.0779849	0.066453	0.240581	DeCODE	P08684	Chen et al.	glutamate	HMDB0000148	ENSG00000160868	CYP3A4	FALSE
46635	MR-IVW LD	7879_12_CYP3A4_Cytochrome_P450_3A4	7879_12_CYP3A4_Cytochrome_P450_3A4	GCST90200413	2'-deoxyuridine	5	0.0271604	0.0679968	0.689571	DeCODE	P08684	Chen et al.	2'-deoxyuridine	HMDB0000012	ENSG00000160868	CYP3A4	FALSE
46636	MR-IVW LD	7879_12_CYP3A4_Cytochrome_P450_3A4	7879_12_CYP3A4_Cytochrome_P450_3A4	GCST90200415	serine	5	0.107987	0.0665164	0.10449	DeCODE	P08684	Chen et al.	serine	HMDB0000187	ENSG00000160868	CYP3A4	FALSE
46637	MR-IVW LD	7879_12_CYP3A4_Cytochrome_P450_3A4	7879_12_CYP3A4_Cytochrome_P450_3A4	GCST90200417	urea	5	0.0357585	0.0666554	0.591635	DeCODE	P08684	Chen et al.	urea	HMDB0000294	ENSG00000160868	CYP3A4	FALSE
46638	MR-IVW LD	7879_12_CYP3A4_Cytochrome_P450_3A4	7879_12_CYP3A4_Cytochrome_P450_3A4	GCST90200418	pyridoxal	5	-0.0624969	0.0675487	0.354855	DeCODE	P08684	Chen et al.	pyridoxal	HMDB0001545	ENSG00000160868	CYP3A4	FALSE
46639	MR-IVW LD	7879_12_CYP3A4_Cytochrome_P450_3A4	7879_12_CYP3A4_Cytochrome_P450_3A4	GCST90200419	glutamine	5	0.0240645	0.0665941	0.71783	DeCODE	P08684	Chen et al.	glutamine	HMDB0000641	ENSG00000160868	CYP3A4	FALSE
46640	MR-IVW LD	7879_12_CYP3A4_Cytochrome_P450_3A4	7879_12_CYP3A4_Cytochrome_P450_3A4	GCST90200422	serotonin	5	0.160529	0.0698613	0.0215714	DeCODE	P08684	Chen et al.	serotonin	HMDB0000259	ENSG00000160868	CYP3A4	FALSE
46641	MR-IVW LD	7879_12_CYP3A4_Cytochrome_P450_3A4	7879_12_CYP3A4_Cytochrome_P450_3A4	GCST90200423	spermidine	5	0.150763	0.0705708	0.0326517	DeCODE	P08684	Chen et al.	spermidine	HMDB0001257	ENSG00000160868	CYP3A4	FALSE
46642	MR-IVW LD	7879_12_CYP3A4_Cytochrome_P450_3A4	7879_12_CYP3A4_Cytochrome_P450_3A4	GCST90200427	tyrosine	5	0.0110453	0.066598	0.868275	DeCODE	P08684	Chen et al.	tyrosine	HMDB0000158	ENSG00000160868	CYP3A4	FALSE
46643	MR-IVW LD	7879_12_CYP3A4_Cytochrome_P450_3A4	7879_12_CYP3A4_Cytochrome_P450_3A4	GCST90200429	cytidine	5	0.0364088	0.069126	0.5984	DeCODE	P08684	Chen et al.	cytidine	HMDB0000089	ENSG00000160868	CYP3A4	FALSE
46644	MR-IVW LD	7879_12_CYP3A4_Cytochrome_P450_3A4	7879_12_CYP3A4_Cytochrome_P450_3A4	GCST90200430	pyruvate	5	-0.131129	0.066565	0.0488455	DeCODE	P08684	Chen et al.	pyruvate	HMDB0000243	ENSG00000160868	CYP3A4	FALSE
46645	MR-IVW LD	7879_12_CYP3A4_Cytochrome_P450_3A4	7879_12_CYP3A4_Cytochrome_P450_3A4	GCST90200431	alanine	5	-0.0592819	0.0665456	0.373012	DeCODE	P08684	Chen et al.	alanine	HMDB0000161	ENSG00000160868	CYP3A4	FALSE
46646	MR-IVW LD	7879_12_CYP3A4_Cytochrome_P450_3A4	7879_12_CYP3A4_Cytochrome_P450_3A4	GCST90200432	threonine	5	0.0594748	0.0666234	0.372018	DeCODE	P08684	Chen et al.	threonine	HMDB0000167	ENSG00000160868	CYP3A4	FALSE
46647	MR-IVW LD	7879_12_CYP3A4_Cytochrome_P450_3A4	7879_12_CYP3A4_Cytochrome_P450_3A4	GCST90200437	fructose	5	-0.0379424	0.0670683	0.571579	DeCODE	P08684	Chen et al.	fructose	HMDB0000660	ENSG00000160868	CYP3A4	FALSE
46648	MR-IVW LD	7879_12_CYP3A4_Cytochrome_P450_3A4	7879_12_CYP3A4_Cytochrome_P450_3A4	GCST90200438	alpha-ketobutyrate	5	0.0400864	0.066842	0.548693	DeCODE	P08684	Chen et al.	alpha-ketobutyrate	HMDB0000005	ENSG00000160868	CYP3A4	FALSE
46649	MR-IVW LD	7879_12_CYP3A4_Cytochrome_P450_3A4	7879_12_CYP3A4_Cytochrome_P450_3A4	GCST90200439	cysteine	5	0.00504829	0.0667445	0.939709	DeCODE	P08684	Chen et al.	cysteine	HMDB0000574	ENSG00000160868	CYP3A4	FALSE
46650	MR-IVW LD	7879_12_CYP3A4_Cytochrome_P450_3A4	7879_12_CYP3A4_Cytochrome_P450_3A4	GCST90200440	glucose	5	-0.127468	0.0671209	0.0575533	DeCODE	P08684	Chen et al.	glucose	HMDB0000122	ENSG00000160868	CYP3A4	FALSE
46651	MR-IVW LD	7879_12_CYP3A4_Cytochrome_P450_3A4	7879_12_CYP3A4_Cytochrome_P450_3A4	GCST90200441	tryptophan	5	-0.0225037	0.0666676	0.735702	DeCODE	P08684	Chen et al.	tryptophan	HMDB0000929	ENSG00000160868	CYP3A4	FALSE
46652	MR-IVW LD	7879_12_CYP3A4_Cytochrome_P450_3A4	7879_12_CYP3A4_Cytochrome_P450_3A4	GCST90200442	valine	5	0.0114901	0.0666189	0.863064	DeCODE	P08684	Chen et al.	valine	HMDB0000883	ENSG00000160868	CYP3A4	FALSE
46653	MR-IVW LD	7879_12_CYP3A4_Cytochrome_P450_3A4	7879_12_CYP3A4_Cytochrome_P450_3A4	GCST90200444	dihydroorotate	5	-0.0787663	0.066829	0.238547	DeCODE	P08684	Chen et al.	dihydroorotate	HMDB03349	ENSG00000160868	CYP3A4	FALSE
46654	MR-IVW LD	7879_12_CYP3A4_Cytochrome_P450_3A4	7879_12_CYP3A4_Cytochrome_P450_3A4	GCST90200447	maltose	5	-0.0148769	0.0759144	0.844634	DeCODE	P08684	Chen et al.	maltose	HMDB0000163	ENSG00000160868	CYP3A4	FALSE
46655	MR-IVW LD	7879_12_CYP3A4_Cytochrome_P450_3A4	7879_12_CYP3A4_Cytochrome_P450_3A4	GCST90200452	asparagine	5	0.00485573	0.0666274	0.941903	DeCODE	P08684	Chen et al.	asparagine	HMDB0000168	ENSG00000160868	CYP3A4	FALSE
46656	MR-IVW LD	7879_12_CYP3A4_Cytochrome_P450_3A4	7879_12_CYP3A4_Cytochrome_P450_3A4	GCST90200455	alpha-ketoglutarate	5	-0.0117273	0.0667604	0.860559	DeCODE	P08684	Chen et al.	alpha-ketoglutarate	HMDB0000208	ENSG00000160868	CYP3A4	FALSE
46657	MR-IVW LD	7879_12_CYP3A4_Cytochrome_P450_3A4	7879_12_CYP3A4_Cytochrome_P450_3A4	GCST90200680	5-acetylamino-6-formylamino-3-methyluracil	5	-0.0297919	0.0694008	0.667724	DeCODE	P08684	Chen et al.	5-acetylamino-6-formylamino-3-methyluracil	HMDB0011105	ENSG00000160868	CYP3A4	FALSE
46658	MR-IVW LD	7879_12_CYP3A4_Cytochrome_P450_3A4	7879_12_CYP3A4_Cytochrome_P450_3A4	GCST90200684	n-acetyl-aspartyl-glutamate (naag)	5	-0.0718034	0.0689214	0.297497	DeCODE	P08684	Chen et al.	n-acetyl-aspartyl-glutamate (naag)	HMDB0001067	ENSG00000160868	CYP3A4	FALSE
46659	MR-IVW LD	7879_12_CYP3A4_Cytochrome_P450_3A4	7879_12_CYP3A4_Cytochrome_P450_3A4	GCST90200687	bilirubin (e,z or z,e)*	5	-0.0674034	0.0666549	0.311907	DeCODE	P08684	Chen et al.	bilirubin (e,z or z,e)*	HMDB0000488	ENSG00000160868	CYP3A4	FALSE
46660	MR-IVW LD	7879_12_CYP3A4_Cytochrome_P450_3A4	7879_12_CYP3A4_Cytochrome_P450_3A4	GCST90200691	n-delta-acetylornithine	5	0.0493483	0.0665685	0.458502	DeCODE	P08684	Chen et al.	n-delta-acetylornithine	HMDB0003357	ENSG00000160868	CYP3A4	FALSE
46661	MR-IVW LD	7879_12_CYP3A4_Cytochrome_P450_3A4	7879_12_CYP3A4_Cytochrome_P450_3A4	GCST90200704	bilirubin (z,z)	5	-0.00983885	0.066563	0.882491	DeCODE	P08684	Chen et al.	bilirubin (z,z)	HMDB0000054	ENSG00000160868	CYP3A4	FALSE
46662	MR-IVW LD	7879_12_CYP3A4_Cytochrome_P450_3A4	7879_12_CYP3A4_Cytochrome_P450_3A4	GCST90200706	biliverdin	5	0.0526647	0.0665579	0.428791	DeCODE	P08684	Chen et al.	biliverdin	HMDB0001008	ENSG00000160868	CYP3A4	FALSE
46663	MR-IVW LD	7879_12_CYP3A4_Cytochrome_P450_3A4	7879_12_CYP3A4_Cytochrome_P450_3A4	GCST90200707	glycine	5	0.0405405	0.0665568	0.542451	DeCODE	P08684	Chen et al.	glycine	HMDB0000123	ENSG00000160868	CYP3A4	FALSE
46664	MR-IVW LD	7879_12_CYP3A4_Cytochrome_P450_3A4	7879_12_CYP3A4_Cytochrome_P450_3A4	M00053	glutamine	3	-0.0748337	0.0760447	0.325078	DeCODE	P08684	Shin et al.	glutamine	HMDB0000641	ENSG00000160868	CYP3A4	FALSE
46665	MR-IVW LD	7879_12_CYP3A4_Cytochrome_P450_3A4	7879_12_CYP3A4_Cytochrome_P450_3A4	M00054	tryptophan	3	-0.106033	0.0761226	0.163641	DeCODE	P08684	Shin et al.	tryptophan	HMDB0000929	ENSG00000160868	CYP3A4	FALSE
46666	MR-IVW LD	7879_12_CYP3A4_Cytochrome_P450_3A4	7879_12_CYP3A4_Cytochrome_P450_3A4	M00059	histidine	3	0.0531829	0.0761381	0.484861	DeCODE	P08684	Shin et al.	histidine	HMDB0000177	ENSG00000160868	CYP3A4	FALSE
46667	MR-IVW LD	7879_12_CYP3A4_Cytochrome_P450_3A4	7879_12_CYP3A4_Cytochrome_P450_3A4	M00063	cholesterol	3	0.0473662	0.0760848	0.533583	DeCODE	P08684	Shin et al.	cholesterol	HMDB0000067	ENSG00000160868	CYP3A4	FALSE
46668	MR-IVW LD	7879_12_CYP3A4_Cytochrome_P450_3A4	7879_12_CYP3A4_Cytochrome_P450_3A4	M00064	phenylalanine	3	-0.00496047	0.0761395	0.948055	DeCODE	P08684	Shin et al.	phenylalanine	HMDB0000159	ENSG00000160868	CYP3A4	FALSE
46669	MR-IVW LD	7879_12_CYP3A4_Cytochrome_P450_3A4	7879_12_CYP3A4_Cytochrome_P450_3A4	M00555	adenosine	3	-0.129086	0.0761673	0.0901205	DeCODE	P08684	Shin et al.	adenosine	HMDB0000050	ENSG00000160868	CYP3A4	FALSE
46670	MR-IVW LD	7879_12_CYP3A4_Cytochrome_P450_3A4	7879_12_CYP3A4_Cytochrome_P450_3A4	M00577	fructose	3	0.00468375	0.0762476	0.951018	DeCODE	P08684	Shin et al.	fructose	HMDB0000660	ENSG00000160868	CYP3A4	FALSE
46671	MR-IVW LD	7879_12_CYP3A4_Cytochrome_P450_3A4	7879_12_CYP3A4_Cytochrome_P450_3A4	M00599	pyruvate	3	-0.0693096	0.0767464	0.366474	DeCODE	P08684	Shin et al.	pyruvate	HMDB0000243	ENSG00000160868	CYP3A4	FALSE
46672	MR-IVW LD	7879_12_CYP3A4_Cytochrome_P450_3A4	7879_12_CYP3A4_Cytochrome_P450_3A4	M00606	uridine	3	0.033242	0.07614	0.662408	DeCODE	P08684	Shin et al.	uridine	HMDB0000296	ENSG00000160868	CYP3A4	FALSE
46673	MR-IVW LD	7879_12_CYP3A4_Cytochrome_P450_3A4	7879_12_CYP3A4_Cytochrome_P450_3A4	M01105	linoleate (18:2n6)	3	0.0296346	0.076251	0.697538	DeCODE	P08684	Shin et al.	linoleate (18:2n6)	HMDB0006270,HMDB0000673	ENSG00000160868	CYP3A4	FALSE
46674	MR-IVW LD	7879_12_CYP3A4_Cytochrome_P450_3A4	7879_12_CYP3A4_Cytochrome_P450_3A4	M01110	arachidonate (20:4n6)	3	0.0293111	0.0760734	0.700015	DeCODE	P08684	Shin et al.	arachidonate (20:4n6)	HMDB0001043	ENSG00000160868	CYP3A4	FALSE
46675	MR-IVW LD	7879_12_CYP3A4_Cytochrome_P450_3A4	7879_12_CYP3A4_Cytochrome_P450_3A4	M01123	inosine	3	0.125835	0.127105	0.322171	DeCODE	P08684	Shin et al.	inosine	HMDB0000195	ENSG00000160868	CYP3A4	FALSE
46676	MR-IVW LD	7879_12_CYP3A4_Cytochrome_P450_3A4	7879_12_CYP3A4_Cytochrome_P450_3A4	M01284	threonine	3	0.0744112	0.0884561	0.400224	DeCODE	P08684	Shin et al.	threonine	HMDB0000167	ENSG00000160868	CYP3A4	FALSE
46677	MR-IVW LD	7879_12_CYP3A4_Cytochrome_P450_3A4	7879_12_CYP3A4_Cytochrome_P450_3A4	M01299	tyrosine	3	-0.0837086	0.0761118	0.271414	DeCODE	P08684	Shin et al.	tyrosine	HMDB0000158	ENSG00000160868	CYP3A4	FALSE
46678	MR-IVW LD	7879_12_CYP3A4_Cytochrome_P450_3A4	7879_12_CYP3A4_Cytochrome_P450_3A4	M01302	methionine	3	-0.0313608	0.0761715	0.68055	DeCODE	P08684	Shin et al.	methionine	HMDB0000696	ENSG00000160868	CYP3A4	FALSE
46679	MR-IVW LD	7879_12_CYP3A4_Cytochrome_P450_3A4	7879_12_CYP3A4_Cytochrome_P450_3A4	M01336	palmitate (16:0)	3	-0.0376277	0.0761501	0.621218	DeCODE	P08684	Shin et al.	palmitate (16:0)	HMDB0000220	ENSG00000160868	CYP3A4	FALSE
46680	MR-IVW LD	7879_12_CYP3A4_Cytochrome_P450_3A4	7879_12_CYP3A4_Cytochrome_P450_3A4	M01358	stearate (18:0)	3	-0.0886709	0.0812202	0.27495	DeCODE	P08684	Shin et al.	stearate (18:0)	HMDB0000827	ENSG00000160868	CYP3A4	FALSE
46681	MR-IVW LD	7879_12_CYP3A4_Cytochrome_P450_3A4	7879_12_CYP3A4_Cytochrome_P450_3A4	M01493	ornithine	3	-0.020381	0.0763872	0.789614	DeCODE	P08684	Shin et al.	ornithine	HMDB0000214	ENSG00000160868	CYP3A4	FALSE
46682	MR-IVW LD	7879_12_CYP3A4_Cytochrome_P450_3A4	7879_12_CYP3A4_Cytochrome_P450_3A4	M01508	pantothenate	3	-0.054362	0.0771676	0.481142	DeCODE	P08684	Shin et al.	pantothenate	HMDB0000210	ENSG00000160868	CYP3A4	FALSE
46683	MR-IVW LD	7879_12_CYP3A4_Cytochrome_P450_3A4	7879_12_CYP3A4_Cytochrome_P450_3A4	M01564	citrate	3	-0.0277099	0.0760896	0.715728	DeCODE	P08684	Shin et al.	citrate	HMDB0000094	ENSG00000160868	CYP3A4	FALSE
46684	MR-IVW LD	7879_12_CYP3A4_Cytochrome_P450_3A4	7879_12_CYP3A4_Cytochrome_P450_3A4	M01638	arginine	3	-0.0160826	0.0774705	0.835544	DeCODE	P08684	Shin et al.	arginine	HMDB0000517	ENSG00000160868	CYP3A4	FALSE
46685	MR-IVW LD	7879_12_CYP3A4_Cytochrome_P450_3A4	7879_12_CYP3A4_Cytochrome_P450_3A4	M01640	ascorbate (vitamin c)	3	-0.0909397	0.143681	0.526782	DeCODE	P08684	Shin et al.	ascorbate (vitamin c)	HMDB0000044	ENSG00000160868	CYP3A4	FALSE
46686	MR-IVW LD	7879_12_CYP3A4_Cytochrome_P450_3A4	7879_12_CYP3A4_Cytochrome_P450_3A4	M01649	valine	3	0.0885269	0.0761159	0.244807	DeCODE	P08684	Shin et al.	valine	HMDB0000883	ENSG00000160868	CYP3A4	FALSE
46687	MR-IVW LD	7879_12_CYP3A4_Cytochrome_P450_3A4	7879_12_CYP3A4_Cytochrome_P450_3A4	M01670	urea	3	-0.0283647	0.0761729	0.709616	DeCODE	P08684	Shin et al.	urea	HMDB0000294	ENSG00000160868	CYP3A4	FALSE
46688	MR-IVW LD	7879_12_CYP3A4_Cytochrome_P450_3A4	7879_12_CYP3A4_Cytochrome_P450_3A4	M01712	cortisol	3	-0.130051	0.0761809	0.0877969	DeCODE	P08684	Shin et al.	cortisol	HMDB0000063	ENSG00000160868	CYP3A4	FALSE
46689	MR-IVW LD	7879_12_CYP3A4_Cytochrome_P450_3A4	7879_12_CYP3A4_Cytochrome_P450_3A4	M01827	riboflavin (vitamin b2)	3	0.0819498	0.165395	0.620261	DeCODE	P08684	Shin et al.	riboflavin (vitamin b2)	HMDB0000244	ENSG00000160868	CYP3A4	FALSE
46690	MR-IVW LD	7879_12_CYP3A4_Cytochrome_P450_3A4	7879_12_CYP3A4_Cytochrome_P450_3A4	M02132	citrulline	3	0.0567225	0.0762904	0.457174	DeCODE	P08684	Shin et al.	citrulline	HMDB0000904	ENSG00000160868	CYP3A4	FALSE
46691	MR-IVW LD	7879_12_CYP3A4_Cytochrome_P450_3A4	7879_12_CYP3A4_Cytochrome_P450_3A4	M02137	biliverdin	3	-0.0332946	0.0825782	0.686809	DeCODE	P08684	Shin et al.	biliverdin	HMDB0001008	ENSG00000160868	CYP3A4	FALSE
46692	MR-IVW LD	7879_12_CYP3A4_Cytochrome_P450_3A4	7879_12_CYP3A4_Cytochrome_P450_3A4	M02342	serotonin (5ht)	3	-0.0258259	0.0858051	0.763427	DeCODE	P08684	Shin et al.	serotonin (5ht)	HMDB0000259	ENSG00000160868	CYP3A4	FALSE
46693	MR-IVW LD	7879_12_CYP3A4_Cytochrome_P450_3A4	7879_12_CYP3A4_Cytochrome_P450_3A4	M03147	xanthine	3	0.0296579	0.0808972	0.713908	DeCODE	P08684	Shin et al.	xanthine	HMDB0000292	ENSG00000160868	CYP3A4	FALSE
46694	MR-IVW LD	7879_12_CYP3A4_Cytochrome_P450_3A4	7879_12_CYP3A4_Cytochrome_P450_3A4	M11438	phosphate	3	0.0557176	0.0762104	0.464716	DeCODE	P08684	Shin et al.	phosphate	HMDB0001429	ENSG00000160868	CYP3A4	FALSE
46695	MR-IVW LD	7879_12_CYP3A4_Cytochrome_P450_3A4	7879_12_CYP3A4_Cytochrome_P450_3A4	M15122	glycerol	3	0.0760726	0.0761534	0.317824	DeCODE	P08684	Shin et al.	glycerol	HMDB0000131	ENSG00000160868	CYP3A4	FALSE
46696	MR-IVW LD	7879_12_CYP3A4_Cytochrome_P450_3A4	7879_12_CYP3A4_Cytochrome_P450_3A4	M15488	acetylphosphate	3	-0.129086	0.0761673	0.0901205	DeCODE	P08684	Shin et al.	acetylphosphate	HMDB0001494	ENSG00000160868	CYP3A4	FALSE
46697	MR-IVW LD	7879_12_CYP3A4_Cytochrome_P450_3A4	7879_12_CYP3A4_Cytochrome_P450_3A4	M15506	choline	3	-0.0468601	0.0763713	0.539491	DeCODE	P08684	Shin et al.	choline	HMDB0000097	ENSG00000160868	CYP3A4	FALSE
46698	MR-IVW LD	7879_12_CYP3A4_Cytochrome_P450_3A4	7879_12_CYP3A4_Cytochrome_P450_3A4	M15630	n-acetylornithine	3	0.0527408	0.0772422	0.494735	DeCODE	P08684	Shin et al.	n-acetylornithine	HMDB0003357	ENSG00000160868	CYP3A4	FALSE
46699	MR-IVW LD	7879_12_CYP3A4_Cytochrome_P450_3A4	7879_12_CYP3A4_Cytochrome_P450_3A4	M15677	3-methylhistidine	3	-0.0198851	0.088028	0.821283	DeCODE	P08684	Shin et al.	3-methylhistidine	HMDB0000479	ENSG00000160868	CYP3A4	FALSE
46700	MR-IVW LD	7879_12_CYP3A4_Cytochrome_P450_3A4	7879_12_CYP3A4_Cytochrome_P450_3A4	M15990	glycerophosphorylcholine (gpc)	3	-0.101031	0.0792872	0.202577	DeCODE	P08684	Shin et al.	glycerophosphorylcholine (gpc)	HMDB0000086	ENSG00000160868	CYP3A4	FALSE
46701	MR-IVW LD	7879_12_CYP3A4_Cytochrome_P450_3A4	7879_12_CYP3A4_Cytochrome_P450_3A4	M15996	aspartate	3	-0.0952751	0.0765231	0.213113	DeCODE	P08684	Shin et al.	aspartate	HMDB0000191	ENSG00000160868	CYP3A4	FALSE
46702	MR-IVW LD	7879_12_CYP3A4_Cytochrome_P450_3A4	7879_12_CYP3A4_Cytochrome_P450_3A4	M18254	paraxanthine	3	-0.114883	0.0776491	0.139003	DeCODE	P08684	Shin et al.	paraxanthine	HMDB0001860	ENSG00000160868	CYP3A4	FALSE
46703	MR-IVW LD	7879_12_CYP3A4_Cytochrome_P450_3A4	7879_12_CYP3A4_Cytochrome_P450_3A4	M18467	eicosapentaenoate (epa; 20:5n3)	3	5.59215e-05	0.0760739	0.999413	DeCODE	P08684	Shin et al.	eicosapentaenoate (epa; 20:5n3)	HMDB0001999	ENSG00000160868	CYP3A4	FALSE
46704	MR-IVW LD	7879_12_CYP3A4_Cytochrome_P450_3A4	7879_12_CYP3A4_Cytochrome_P450_3A4	M18474	estrone 3-sulfate	3	0.193918	0.215576	0.368368	DeCODE	P08684	Shin et al.	estrone 3-sulfate	HMDB0001425	ENSG00000160868	CYP3A4	FALSE
46705	MR-IVW LD	7879_12_CYP3A4_Cytochrome_P450_3A4	7879_12_CYP3A4_Cytochrome_P450_3A4	M18494	taurochenodeoxycholate	3	-0.052157	0.089054	0.558092	DeCODE	P08684	Shin et al.	taurochenodeoxycholate	HMDB0000951	ENSG00000160868	CYP3A4	TRUE
46706	MR-IVW LD	7879_12_CYP3A4_Cytochrome_P450_3A4	7879_12_CYP3A4_Cytochrome_P450_3A4	M19323	docosahexaenoate (dha; 22:6n3)	3	-0.0233743	0.0760591	0.758602	DeCODE	P08684	Shin et al.	docosahexaenoate (dha; 22:6n3)	HMDB0002183	ENSG00000160868	CYP3A4	FALSE
46707	MR-IVW LD	7879_12_CYP3A4_Cytochrome_P450_3A4	7879_12_CYP3A4_Cytochrome_P450_3A4	M19934	myo-inositol	3	-0.173971	0.0761256	0.0222946	DeCODE	P08684	Shin et al.	myo-inositol	HMDB0000211	ENSG00000160868	CYP3A4	FALSE
46708	MR-IVW LD	7879_12_CYP3A4_Cytochrome_P450_3A4	7879_12_CYP3A4_Cytochrome_P450_3A4	M20489	glucose	3	-0.0745446	0.0762883	0.328498	DeCODE	P08684	Shin et al.	glucose	HMDB0000122	ENSG00000160868	CYP3A4	FALSE
46709	MR-IVW LD	7879_12_CYP3A4_Cytochrome_P450_3A4	7879_12_CYP3A4_Cytochrome_P450_3A4	M21044	2-hydroxybutyrate (ahb)	3	0.00492513	0.076077	0.948382	DeCODE	P08684	Shin et al.	2-hydroxybutyrate (ahb)	HMDB0000008	ENSG00000160868	CYP3A4	FALSE
46710	MR-IVW LD	7879_12_CYP3A4_Cytochrome_P450_3A4	7879_12_CYP3A4_Cytochrome_P450_3A4	M22189	palmitoylcarnitine (c16)	3	-0.135806	0.0766259	0.0763415	DeCODE	P08684	Shin et al.	palmitoylcarnitine (c16)	HMDB0000222	ENSG00000160868	CYP3A4	FALSE
46711	MR-IVW LD	7879_12_CYP3A4_Cytochrome_P450_3A4	7879_12_CYP3A4_Cytochrome_P450_3A4	M22842	cholate	3	0.0781309	0.0872596	0.370581	DeCODE	P08684	Shin et al.	cholate	HMDB0000619	ENSG00000160868	CYP3A4	FALSE
46712	MR-IVW LD	7879_12_CYP3A4_Cytochrome_P450_3A4	7879_12_CYP3A4_Cytochrome_P450_3A4	M27716	bilirubin (z,z)	3	-0.109895	0.0816617	0.178387	DeCODE	P08684	Shin et al.	bilirubin (z,z)	HMDB0000054	ENSG00000160868	CYP3A4	FALSE
46713	MR-IVW LD	7879_12_CYP3A4_Cytochrome_P450_3A4	7879_12_CYP3A4_Cytochrome_P450_3A4	M27718	creatine	3	0.0557289	0.0760437	0.463648	DeCODE	P08684	Shin et al.	creatine	HMDB0000064	ENSG00000160868	CYP3A4	FALSE
46714	MR-IVW LD	7879_12_CYP3A4_Cytochrome_P450_3A4	7879_12_CYP3A4_Cytochrome_P450_3A4	M31453	cysteine	3	0.0644477	0.0766502	0.400458	DeCODE	P08684	Shin et al.	cysteine	HMDB0000574	ENSG00000160868	CYP3A4	FALSE
46715	MR-IVW LD	7879_12_CYP3A4_Cytochrome_P450_3A4	7879_12_CYP3A4_Cytochrome_P450_3A4	M31454	cystine	3	0.112779	0.14665	0.441875	DeCODE	P08684	Shin et al.	cystine	HMDB0000192	ENSG00000160868	CYP3A4	FALSE
46716	MR-IVW LD	7879_12_CYP3A4_Cytochrome_P450_3A4	7879_12_CYP3A4_Cytochrome_P450_3A4	M32198	acetylcarnitine (c2)	3	-0.031412	0.0761287	0.679887	DeCODE	P08684	Shin et al.	acetylcarnitine (c2)	HMDB0000201	ENSG00000160868	CYP3A4	FALSE
46717	MR-IVW LD	7879_12_CYP3A4_Cytochrome_P450_3A4	7879_12_CYP3A4_Cytochrome_P450_3A4	M32315	serine	3	-0.00447807	0.0761684	0.953118	DeCODE	P08684	Shin et al.	serine	HMDB0000187	ENSG00000160868	CYP3A4	FALSE
46718	MR-IVW LD	7879_12_CYP3A4_Cytochrome_P450_3A4	7879_12_CYP3A4_Cytochrome_P450_3A4	M32319	trans-4-hydroxyproline	3	-0.0442806	0.0761276	0.560794	DeCODE	P08684	Shin et al.	trans-4-hydroxyproline	HMDB0000725	ENSG00000160868	CYP3A4	FALSE
46719	MR-IVW LD	7879_12_CYP3A4_Cytochrome_P450_3A4	7879_12_CYP3A4_Cytochrome_P450_3A4	M32322	glutamate	3	-0.0537696	0.0761223	0.479965	DeCODE	P08684	Shin et al.	glutamate	HMDB0000148	ENSG00000160868	CYP3A4	FALSE
46720	MR-IVW LD	7879_12_CYP3A4_Cytochrome_P450_3A4	7879_12_CYP3A4_Cytochrome_P450_3A4	M32338	glycine	3	0.0418142	0.0761309	0.58284	DeCODE	P08684	Shin et al.	glycine	HMDB0000123	ENSG00000160868	CYP3A4	FALSE
46721	MR-IVW LD	7879_12_CYP3A4_Cytochrome_P450_3A4	7879_12_CYP3A4_Cytochrome_P450_3A4	M32339	alanine	3	-0.0227967	0.0761911	0.764785	DeCODE	P08684	Shin et al.	alanine	HMDB0000161	ENSG00000160868	CYP3A4	FALSE
46722	MR-IVW LD	7879_12_CYP3A4_Cytochrome_P450_3A4	7879_12_CYP3A4_Cytochrome_P450_3A4	M32425	dehydroepiandrosterone sulfate (dhea-s)	3	-0.00608016	0.0761836	0.936389	DeCODE	P08684	Shin et al.	dehydroepiandrosterone sulfate (dhea-s)	HMDB0001032	ENSG00000160868	CYP3A4	FALSE
46723	MR-IVW LD	7879_12_CYP3A4_Cytochrome_P450_3A4	7879_12_CYP3A4_Cytochrome_P450_3A4	M32458	oleamide	3	-0.108145	0.0787439	0.169634	DeCODE	P08684	Shin et al.	oleamide	HMDB0002117	ENSG00000160868	CYP3A4	FALSE
46724	MR-IVW LD	7879_12_CYP3A4_Cytochrome_P450_3A4	7879_12_CYP3A4_Cytochrome_P450_3A4	M32593	heme	3	0.268318	0.0845664	0.00150939	DeCODE	P08684	Shin et al.	heme	HMDB0003178	ENSG00000160868	CYP3A4	FALSE
46725	MR-IVW LD	7879_12_CYP3A4_Cytochrome_P450_3A4	7879_12_CYP3A4_Cytochrome_P450_3A4	M33453	alpha-ketoglutarate	3	-0.153995	0.0863485	0.0745199	DeCODE	P08684	Shin et al.	alpha-ketoglutarate	HMDB0000208	ENSG00000160868	CYP3A4	FALSE
46726	MR-IVW LD	7879_12_CYP3A4_Cytochrome_P450_3A4	7879_12_CYP3A4_Cytochrome_P450_3A4	M34106	bilirubin (e,z or z,e)*	3	-0.193722	0.0926901	0.036618	DeCODE	P08684	Shin et al.	bilirubin (e,z or z,e)*	HMDB0000488	ENSG00000160868	CYP3A4	FALSE
46727	MR-IVW LD	7879_12_CYP3A4_Cytochrome_P450_3A4	7879_12_CYP3A4_Cytochrome_P450_3A4	M34283	asparagine	3	-0.128887	0.0763274	0.0912957	DeCODE	P08684	Shin et al.	asparagine	HMDB0000168	ENSG00000160868	CYP3A4	FALSE
46728	MR-IVW LD	7879_12_CYP3A4_Cytochrome_P450_3A4	7879_12_CYP3A4_Cytochrome_P450_3A4	bioa_001	alanine	3	0.00526785	0.0222512	0.812855	DeCODE	P08684	Lotta et al.	alanine	HMDB0000161	ENSG00000160868	CYP3A4	FALSE
46729	MR-IVW LD	7879_12_CYP3A4_Cytochrome_P450_3A4	7879_12_CYP3A4_Cytochrome_P450_3A4	bioa_002	arginine	3	0.0543413	0.0372526	0.144641	DeCODE	P08684	Lotta et al.	arginine	HMDB0000517	ENSG00000160868	CYP3A4	FALSE
46730	MR-IVW LD	7879_12_CYP3A4_Cytochrome_P450_3A4	7879_12_CYP3A4_Cytochrome_P450_3A4	bioa_003	asparagine	3	-0.0204887	0.0371333	0.581112	DeCODE	P08684	Lotta et al.	asparagine	HMDB0000168	ENSG00000160868	CYP3A4	FALSE
46731	MR-IVW LD	7879_12_CYP3A4_Cytochrome_P450_3A4	7879_12_CYP3A4_Cytochrome_P450_3A4	bioa_004	aspartate	3	-0.0507941	0.0372216	0.172367	DeCODE	P08684	Lotta et al.	aspartate	HMDB0000191	ENSG00000160868	CYP3A4	FALSE
46732	MR-IVW LD	7879_12_CYP3A4_Cytochrome_P450_3A4	7879_12_CYP3A4_Cytochrome_P450_3A4	bioa_005	citrulline	3	0.0329096	0.0371227	0.375343	DeCODE	P08684	Lotta et al.	citrulline	HMDB0000904	ENSG00000160868	CYP3A4	FALSE
46733	MR-IVW LD	7879_12_CYP3A4_Cytochrome_P450_3A4	7879_12_CYP3A4_Cytochrome_P450_3A4	bioa_006	glutamine	3	0.00885227	0.0223295	0.691781	DeCODE	P08684	Lotta et al.	glutamine	HMDB0000641	ENSG00000160868	CYP3A4	FALSE
46734	MR-IVW LD	7879_12_CYP3A4_Cytochrome_P450_3A4	7879_12_CYP3A4_Cytochrome_P450_3A4	bioa_007	glutamate	3	-0.0973336	0.0370972	0.00869697	DeCODE	P08684	Lotta et al.	glutamate	HMDB0000148	ENSG00000160868	CYP3A4	FALSE
46735	MR-IVW LD	7879_12_CYP3A4_Cytochrome_P450_3A4	7879_12_CYP3A4_Cytochrome_P450_3A4	bioa_008	glycine	3	-0.000415638	0.0230998	0.985644	DeCODE	P08684	Lotta et al.	glycine	HMDB0000123	ENSG00000160868	CYP3A4	FALSE
46736	MR-IVW LD	7879_12_CYP3A4_Cytochrome_P450_3A4	7879_12_CYP3A4_Cytochrome_P450_3A4	bioa_009	histidine	3	0.0548898	0.0229708	0.0168692	DeCODE	P08684	Lotta et al.	histidine	HMDB0000177	ENSG00000160868	CYP3A4	FALSE
46737	MR-IVW LD	7879_12_CYP3A4_Cytochrome_P450_3A4	7879_12_CYP3A4_Cytochrome_P450_3A4	bioa_013	methionine	3	0.0155035	0.0371066	0.676086	DeCODE	P08684	Lotta et al.	methionine	HMDB0000696	ENSG00000160868	CYP3A4	FALSE
46738	MR-IVW LD	7879_12_CYP3A4_Cytochrome_P450_3A4	7879_12_CYP3A4_Cytochrome_P450_3A4	bioa_014	ornithine	3	-0.0408831	0.0371343	0.270918	DeCODE	P08684	Lotta et al.	ornithine	HMDB0000214	ENSG00000160868	CYP3A4	FALSE
46739	MR-IVW LD	7879_12_CYP3A4_Cytochrome_P450_3A4	7879_12_CYP3A4_Cytochrome_P450_3A4	bioa_015	phenylethylamine	5	-0.0298738	0.0653484	0.647565	DeCODE	P08684	Lotta et al.	phenylethylamine	HMDB0012275	ENSG00000160868	CYP3A4	FALSE
46740	MR-IVW LD	7879_12_CYP3A4_Cytochrome_P450_3A4	7879_12_CYP3A4_Cytochrome_P450_3A4	bioa_016	phenylalanine	3	0.0100832	0.0225031	0.654096	DeCODE	P08684	Lotta et al.	phenylalanine	HMDB0000159	ENSG00000160868	CYP3A4	FALSE
46741	MR-IVW LD	7879_12_CYP3A4_Cytochrome_P450_3A4	7879_12_CYP3A4_Cytochrome_P450_3A4	bioa_018	serine	3	0.0374358	0.0371135	0.313126	DeCODE	P08684	Lotta et al.	serine	HMDB0000187	ENSG00000160868	CYP3A4	FALSE
46742	MR-IVW LD	7879_12_CYP3A4_Cytochrome_P450_3A4	7879_12_CYP3A4_Cytochrome_P450_3A4	bioa_019	threonine	3	0.0756256	0.0381613	0.0475093	DeCODE	P08684	Lotta et al.	threonine	HMDB0000167	ENSG00000160868	CYP3A4	FALSE
46743	MR-IVW LD	7879_12_CYP3A4_Cytochrome_P450_3A4	7879_12_CYP3A4_Cytochrome_P450_3A4	bioa_020	tryptophan	3	-0.0512682	0.0371013	0.16702	DeCODE	P08684	Lotta et al.	tryptophan	HMDB0000929	ENSG00000160868	CYP3A4	FALSE
46744	MR-IVW LD	7879_12_CYP3A4_Cytochrome_P450_3A4	7879_12_CYP3A4_Cytochrome_P450_3A4	bioa_021	tyrosine	3	-0.0168844	0.0222403	0.447747	DeCODE	P08684	Lotta et al.	tyrosine	HMDB0000158	ENSG00000160868	CYP3A4	FALSE
46745	MR-IVW LD	7879_12_CYP3A4_Cytochrome_P450_3A4	7879_12_CYP3A4_Cytochrome_P450_3A4	bioa_022	valine	3	-0.0190335	0.0223526	0.394486	DeCODE	P08684	Lotta et al.	valine	HMDB0000883	ENSG00000160868	CYP3A4	FALSE
46746	MR-IVW LD	7879_12_CYP3A4_Cytochrome_P450_3A4	7879_12_CYP3A4_Cytochrome_P450_3A4	bioa_023	n-acetylornithine	3	-0.00537125	0.0372723	0.885415	DeCODE	P08684	Lotta et al.	n-acetylornithine	HMDB0003357	ENSG00000160868	CYP3A4	FALSE
46747	MR-IVW LD	7879_12_CYP3A4_Cytochrome_P450_3A4	7879_12_CYP3A4_Cytochrome_P450_3A4	bioa_030	trans-hydroxyproline	3	-0.0474275	0.0371487	0.201711	DeCODE	P08684	Lotta et al.	trans-hydroxyproline	HMDB0000725	ENSG00000160868	CYP3A4	FALSE
46748	MR-IVW LD	7879_12_CYP3A4_Cytochrome_P450_3A4	7879_12_CYP3A4_Cytochrome_P450_3A4	bioa_031	sarcosine	5	0.0319678	0.0399687	0.423814	DeCODE	P08684	Lotta et al.	sarcosine	HMDB0000271	ENSG00000160868	CYP3A4	FALSE
46749	MR-IVW LD	7879_12_CYP3A4_Cytochrome_P450_3A4	7879_12_CYP3A4_Cytochrome_P450_3A4	bioa_032	serotonin	3	-0.0865227	0.0474977	0.0685129	DeCODE	P08684	Lotta et al.	serotonin	HMDB0000259	ENSG00000160868	CYP3A4	FALSE
46750	MR-IVW LD	7879_12_CYP3A4_Cytochrome_P450_3A4	7879_12_CYP3A4_Cytochrome_P450_3A4	bioa_033	spermidine	5	-0.0257155	0.0468172	0.582817	DeCODE	P08684	Lotta et al.	spermidine	HMDB0001257	ENSG00000160868	CYP3A4	FALSE
46751	MR-IVW LD	7879_12_CYP3A4_Cytochrome_P450_3A4	7879_12_CYP3A4_Cytochrome_P450_3A4	bior_002	acetylcarnitine (c2)	3	-0.0465212	0.0370804	0.209623	DeCODE	P08684	Lotta et al.	acetylcarnitine (c2)	HMDB0000201	ENSG00000160868	CYP3A4	FALSE
46752	MR-IVW LD	7879_12_CYP3A4_Cytochrome_P450_3A4	7879_12_CYP3A4_Cytochrome_P450_3A4	bior_031	hexadecanoylcarnitine	3	-0.0299755	0.0371374	0.41958	DeCODE	P08684	Lotta et al.	hexadecanoylcarnitine	HMDB0000222	ENSG00000160868	CYP3A4	FALSE
46753	MR-IVW LD	7879_12_CYP3A4_Cytochrome_P450_3A4	7879_12_CYP3A4_Cytochrome_P450_3A4	met-d-Acetate	acetate	5	0.0169872	0.0178369	0.340913	DeCODE	P08684	Borges et al.	acetate	HMDB0000042	ENSG00000160868	CYP3A4	FALSE
46754	MR-IVW LD	7879_12_CYP3A4_Cytochrome_P450_3A4	7879_12_CYP3A4_Cytochrome_P450_3A4	met-d-Acetoacetate	acetoacetate	5	0.0271792	0.0178345	0.127517	DeCODE	P08684	Borges et al.	acetoacetate	HMDB0000060	ENSG00000160868	CYP3A4	FALSE
46755	MR-IVW LD	7879_12_CYP3A4_Cytochrome_P450_3A4	7879_12_CYP3A4_Cytochrome_P450_3A4	met-d-Ala	alanine	5	0.0223295	0.0178347	0.21056	DeCODE	P08684	Borges et al.	alanine	HMDB0000161	ENSG00000160868	CYP3A4	FALSE
46756	MR-IVW LD	7879_12_CYP3A4_Cytochrome_P450_3A4	7879_12_CYP3A4_Cytochrome_P450_3A4	met-d-Citrate	citrate	5	-0.0239964	0.0178354	0.178483	DeCODE	P08684	Borges et al.	citrate	HMDB0000094	ENSG00000160868	CYP3A4	FALSE
46757	MR-IVW LD	7879_12_CYP3A4_Cytochrome_P450_3A4	7879_12_CYP3A4_Cytochrome_P450_3A4	met-d-Gln	glutamine	5	0.0107455	0.0178598	0.547401	DeCODE	P08684	Borges et al.	glutamine	HMDB0000641	ENSG00000160868	CYP3A4	FALSE
46758	MR-IVW LD	7879_12_CYP3A4_Cytochrome_P450_3A4	7879_12_CYP3A4_Cytochrome_P450_3A4	met-d-Glucose	glucose	5	0.0331509	0.0178507	0.0632941	DeCODE	P08684	Borges et al.	glucose	HMDB0000122	ENSG00000160868	CYP3A4	FALSE
46759	MR-IVW LD	7879_12_CYP3A4_Cytochrome_P450_3A4	7879_12_CYP3A4_Cytochrome_P450_3A4	met-d-Gly	glycine	5	0.0174021	0.0178425	0.329404	DeCODE	P08684	Borges et al.	glycine	HMDB0000123	ENSG00000160868	CYP3A4	FALSE
46760	MR-IVW LD	7879_12_CYP3A4_Cytochrome_P450_3A4	7879_12_CYP3A4_Cytochrome_P450_3A4	met-d-His	histidine	5	0.00146478	0.0178486	0.934593	DeCODE	P08684	Borges et al.	histidine	HMDB0000177	ENSG00000160868	CYP3A4	FALSE
46761	MR-IVW LD	7879_12_CYP3A4_Cytochrome_P450_3A4	7879_12_CYP3A4_Cytochrome_P450_3A4	met-d-LA	linoleate (18:2n6)	5	0.0443532	0.0178403	0.0129144	DeCODE	P08684	Borges et al.	linoleate (18:2n6)	HMDB0006270,HMDB0000673	ENSG00000160868	CYP3A4	FALSE
46762	MR-IVW LD	7879_12_CYP3A4_Cytochrome_P450_3A4	7879_12_CYP3A4_Cytochrome_P450_3A4	met-d-Phe	phenylalanine	5	0.0261285	0.0178384	0.142994	DeCODE	P08684	Borges et al.	phenylalanine	HMDB0000159	ENSG00000160868	CYP3A4	FALSE
46763	MR-IVW LD	7879_12_CYP3A4_Cytochrome_P450_3A4	7879_12_CYP3A4_Cytochrome_P450_3A4	met-d-Pyruvate	pyruvate	5	0.0026342	0.01786	0.882744	DeCODE	P08684	Borges et al.	pyruvate	HMDB0000243	ENSG00000160868	CYP3A4	FALSE
46764	MR-IVW LD	7879_12_CYP3A4_Cytochrome_P450_3A4	7879_12_CYP3A4_Cytochrome_P450_3A4	met-d-Tyr	tyrosine	5	0.0320406	0.0178472	0.0726108	DeCODE	P08684	Borges et al.	tyrosine	HMDB0000158	ENSG00000160868	CYP3A4	FALSE
46765	MR-IVW LD	7879_12_CYP3A4_Cytochrome_P450_3A4	7879_12_CYP3A4_Cytochrome_P450_3A4	met-d-Val	valine	5	0.0431182	0.0178366	0.0156316	DeCODE	P08684	Borges et al.	valine	HMDB0000883	ENSG00000160868	CYP3A4	FALSE
46766	MR-IVW LD	7886_26_SPTLC1_SPTC1	7886_26_SPTLC1_SPTC1	GCST90199627	n-alpha-acetylornithine	6	0.0554021	0.128733	0.666931	DeCODE	O15269	Chen et al.	n-alpha-acetylornithine	HMDB0003357	ENSG00000090054	SPTLC1	FALSE
46767	MR-IVW LD	7886_26_SPTLC1_SPTC1	7886_26_SPTLC1_SPTC1	GCST90199628	3-methylhistidine	6	-0.0518081	0.105871	0.624594	DeCODE	O15269	Chen et al.	3-methylhistidine	HMDB0000479	ENSG00000090054	SPTLC1	FALSE
46768	MR-IVW LD	7886_26_SPTLC1_SPTC1	7886_26_SPTLC1_SPTC1	GCST90199629	glycerophosphorylcholine (gpc)	6	-0.0257831	0.106366	0.808471	DeCODE	O15269	Chen et al.	glycerophosphorylcholine (gpc)	HMDB0000086	ENSG00000090054	SPTLC1	FALSE
46769	MR-IVW LD	7886_26_SPTLC1_SPTC1	7886_26_SPTLC1_SPTC1	GCST90199637	n-acetylglutamate	6	0.0735686	0.109124	0.500202	DeCODE	O15269	Chen et al.	n-acetylglutamate	HMDB0001138	ENSG00000090054	SPTLC1	FALSE
46770	MR-IVW LD	7886_26_SPTLC1_SPTC1	7886_26_SPTLC1_SPTC1	GCST90199651	docosahexaenoate (dha; 22:6n3)	6	-0.132085	0.105936	0.212458	DeCODE	O15269	Chen et al.	docosahexaenoate (dha; 22:6n3)	HMDB0002183	ENSG00000090054	SPTLC1	FALSE
46771	MR-IVW LD	7886_26_SPTLC1_SPTC1	7886_26_SPTLC1_SPTC1	GCST90199652	1-stearoyl-2-oleoyl-gps (18:0/18:1)	6	0.0449822	0.107395	0.675327	DeCODE	O15269	Chen et al.	1-stearoyl-2-oleoyl-gps (18:0/18:1)	HMDB0010163	ENSG00000090054	SPTLC1	FALSE
46772	MR-IVW LD	7886_26_SPTLC1_SPTC1	7886_26_SPTLC1_SPTC1	GCST90199654	paraxanthine	6	0.0527566	0.108855	0.627923	DeCODE	O15269	Chen et al.	paraxanthine	HMDB0001860	ENSG00000090054	SPTLC1	FALSE
46773	MR-IVW LD	7886_26_SPTLC1_SPTC1	7886_26_SPTLC1_SPTC1	GCST90199665	n-acetylaspartate (naa)	6	-0.0778821	0.106783	0.46579	DeCODE	O15269	Chen et al.	n-acetylaspartate (naa)	HMDB0000812	ENSG00000090054	SPTLC1	FALSE
46774	MR-IVW LD	7886_26_SPTLC1_SPTC1	7886_26_SPTLC1_SPTC1	GCST90199666	palmitoylcarnitine (c16)	6	0.00361379	0.106082	0.972824	DeCODE	O15269	Chen et al.	palmitoylcarnitine (c16)	HMDB0000222	ENSG00000090054	SPTLC1	FALSE
46775	MR-IVW LD	7886_26_SPTLC1_SPTC1	7886_26_SPTLC1_SPTC1	GCST90199669	acetylcarnitine (c2)	6	-0.113734	0.106043	0.283485	DeCODE	O15269	Chen et al.	acetylcarnitine (c2)	HMDB0000201	ENSG00000090054	SPTLC1	FALSE
46776	MR-IVW LD	7886_26_SPTLC1_SPTC1	7886_26_SPTLC1_SPTC1	GCST90199673	dehydroepiandrosterone sulfate (dhea-s)	6	-0.00886184	0.106262	0.933537	DeCODE	O15269	Chen et al.	dehydroepiandrosterone sulfate (dhea-s)	HMDB0001032	ENSG00000090054	SPTLC1	FALSE
46777	MR-IVW LD	7886_26_SPTLC1_SPTC1	7886_26_SPTLC1_SPTC1	GCST90199691	1-methylhistidine	6	0.0256701	0.106268	0.809121	DeCODE	O15269	Chen et al.	1-methylhistidine	HMDB0000001	ENSG00000090054	SPTLC1	FALSE
46778	MR-IVW LD	7886_26_SPTLC1_SPTC1	7886_26_SPTLC1_SPTC1	GCST90199845	sphinganine-1-phosphate	6	0.0377279	0.106929	0.724214	DeCODE	O15269	Chen et al.	sphinganine-1-phosphate	HMDB0001383	ENSG00000090054	SPTLC1	FALSE
46779	MR-IVW LD	7886_26_SPTLC1_SPTC1	7886_26_SPTLC1_SPTC1	GCST90199896	sulfate*	6	0.152017	0.106248	0.152497	DeCODE	O15269	Chen et al.	sulfate*	HMDB01448	ENSG00000090054	SPTLC1	FALSE
46780	MR-IVW LD	7886_26_SPTLC1_SPTC1	7886_26_SPTLC1_SPTC1	GCST90199972	sphingomyelin (d18:1/24:1, d18:2/24:0)*	6	-0.0655948	0.106015	0.536092	DeCODE	O15269	Chen et al.	sphingomyelin (d18:1/24:1, d18:2/24:0)*	HMDB0012107	ENSG00000090054	SPTLC1	FALSE
46781	MR-IVW LD	7886_26_SPTLC1_SPTC1	7886_26_SPTLC1_SPTC1	GCST90200001	sphingomyelin (d18:1/20:0, d16:1/22:0)*	6	0.218972	0.106069	0.0389772	DeCODE	O15269	Chen et al.	sphingomyelin (d18:1/20:0, d16:1/22:0)*	HMDB0012102	ENSG00000090054	SPTLC1	FALSE
46782	MR-IVW LD	7886_26_SPTLC1_SPTC1	7886_26_SPTLC1_SPTC1	GCST90200049	myristoyl dihydrosphingomyelin (d18:0/14:0)*	6	0.0625514	0.106091	0.555459	DeCODE	O15269	Chen et al.	myristoyl dihydrosphingomyelin (d18:0/14:0)*	HMDB0012085	ENSG00000090054	SPTLC1	FALSE
46783	MR-IVW LD	7886_26_SPTLC1_SPTC1	7886_26_SPTLC1_SPTC1	GCST90200056	sphingomyelin (d18:0/18:0, d19:0/17:0)*	6	0.109722	0.105959	0.30043	DeCODE	O15269	Chen et al.	sphingomyelin (d18:0/18:0, d19:0/17:0)*	HMDB0012087	ENSG00000090054	SPTLC1	FALSE
46784	MR-IVW LD	7886_26_SPTLC1_SPTC1	7886_26_SPTLC1_SPTC1	GCST90200279	pantothenate	6	0.0728029	0.106482	0.494159	DeCODE	O15269	Chen et al.	pantothenate	HMDB0000210	ENSG00000090054	SPTLC1	FALSE
46785	MR-IVW LD	7886_26_SPTLC1_SPTC1	7886_26_SPTLC1_SPTC1	GCST90200281	phosphoethanolamine	6	-0.0293687	0.106096	0.781924	DeCODE	O15269	Chen et al.	phosphoethanolamine	HMDB0000224	ENSG00000090054	SPTLC1	FALSE
46786	MR-IVW LD	7886_26_SPTLC1_SPTC1	7886_26_SPTLC1_SPTC1	GCST90200283	3-ureidopropionate	6	0.000313695	0.110982	0.997745	DeCODE	O15269	Chen et al.	3-ureidopropionate	HMDB0000026	ENSG00000090054	SPTLC1	FALSE
46787	MR-IVW LD	7886_26_SPTLC1_SPTC1	7886_26_SPTLC1_SPTC1	GCST90200291	sarcosine	6	-0.131899	0.106284	0.214603	DeCODE	O15269	Chen et al.	sarcosine	HMDB0000271	ENSG00000090054	SPTLC1	FALSE
46788	MR-IVW LD	7886_26_SPTLC1_SPTC1	7886_26_SPTLC1_SPTC1	GCST90200292	trans-4-hydroxyproline	6	0.122022	0.106106	0.250142	DeCODE	O15269	Chen et al.	trans-4-hydroxyproline	HMDB0000725	ENSG00000090054	SPTLC1	FALSE
46789	MR-IVW LD	7886_26_SPTLC1_SPTC1	7886_26_SPTLC1_SPTC1	GCST90200293	thyroxine	6	0.0406927	0.106035	0.701152	DeCODE	O15269	Chen et al.	thyroxine	HMDB0000248	ENSG00000090054	SPTLC1	FALSE
46790	MR-IVW LD	7886_26_SPTLC1_SPTC1	7886_26_SPTLC1_SPTC1	GCST90200296	methyl indole-3-acetate	6	0.0860124	0.114939	0.454259	DeCODE	O15269	Chen et al.	methyl indole-3-acetate	HMDB0029738	ENSG00000090054	SPTLC1	FALSE
46791	MR-IVW LD	7886_26_SPTLC1_SPTC1	7886_26_SPTLC1_SPTC1	GCST90200304	citrate	6	0.0363644	0.106048	0.731668	DeCODE	O15269	Chen et al.	citrate	HMDB0000094	ENSG00000090054	SPTLC1	FALSE
46792	MR-IVW LD	7886_26_SPTLC1_SPTC1	7886_26_SPTLC1_SPTC1	GCST90200306	butyrate/isobutyrate (4:0)	6	0.0934076	0.107742	0.385966	DeCODE	O15269	Chen et al.	butyrate/isobutyrate (4:0)	HMDB0000039	ENSG00000090054	SPTLC1	FALSE
46793	MR-IVW LD	7886_26_SPTLC1_SPTC1	7886_26_SPTLC1_SPTC1	GCST90200314	n-acetylneuraminate	6	-0.0747961	0.106443	0.48225	DeCODE	O15269	Chen et al.	n-acetylneuraminate	HMDB0000230	ENSG00000090054	SPTLC1	FALSE
46794	MR-IVW LD	7886_26_SPTLC1_SPTC1	7886_26_SPTLC1_SPTC1	GCST90200318	acetoacetate	6	-0.00275285	0.116176	0.981096	DeCODE	O15269	Chen et al.	acetoacetate	HMDB0000060	ENSG00000090054	SPTLC1	FALSE
46795	MR-IVW LD	7886_26_SPTLC1_SPTC1	7886_26_SPTLC1_SPTC1	GCST90200319	cys-gly, oxidized	6	-0.129806	0.106081	0.221086	DeCODE	O15269	Chen et al.	cys-gly, oxidized	HMDB0000078	ENSG00000090054	SPTLC1	FALSE
46796	MR-IVW LD	7886_26_SPTLC1_SPTC1	7886_26_SPTLC1_SPTC1	GCST90200321	cholate	6	0.0819689	0.108498	0.449955	DeCODE	O15269	Chen et al.	cholate	HMDB0000619	ENSG00000090054	SPTLC1	FALSE
46797	MR-IVW LD	7886_26_SPTLC1_SPTC1	7886_26_SPTLC1_SPTC1	GCST90200323	creatine	6	0.164367	0.10589	0.120605	DeCODE	O15269	Chen et al.	creatine	HMDB0000064	ENSG00000090054	SPTLC1	FALSE
46798	MR-IVW LD	7886_26_SPTLC1_SPTC1	7886_26_SPTLC1_SPTC1	GCST90200325	glycerol	6	-0.0128459	0.105899	0.903451	DeCODE	O15269	Chen et al.	glycerol	HMDB0000131	ENSG00000090054	SPTLC1	FALSE
46799	MR-IVW LD	7886_26_SPTLC1_SPTC1	7886_26_SPTLC1_SPTC1	GCST90200327	choline	6	-0.026621	0.106045	0.801787	DeCODE	O15269	Chen et al.	choline	HMDB0000097	ENSG00000090054	SPTLC1	FALSE
46800	MR-IVW LD	7886_26_SPTLC1_SPTC1	7886_26_SPTLC1_SPTC1	GCST90200335	stearoyl sphingomyelin (d18:1/18:0)	6	0.0846602	0.10607	0.42478	DeCODE	O15269	Chen et al.	stearoyl sphingomyelin (d18:1/18:0)	HMDB0001348	ENSG00000090054	SPTLC1	FALSE
46801	MR-IVW LD	7886_26_SPTLC1_SPTC1	7886_26_SPTLC1_SPTC1	GCST90200336	n-palmitoyl-sphingosine (d18:1/16:0)	6	0.193075	0.105997	0.0685296	DeCODE	O15269	Chen et al.	n-palmitoyl-sphingosine (d18:1/16:0)	HMDB0004949	ENSG00000090054	SPTLC1	FALSE
46802	MR-IVW LD	7886_26_SPTLC1_SPTC1	7886_26_SPTLC1_SPTC1	GCST90200337	taurochenodeoxycholate	6	0.0053753	0.107448	0.960101	DeCODE	O15269	Chen et al.	taurochenodeoxycholate	HMDB0000951	ENSG00000090054	SPTLC1	FALSE
46803	MR-IVW LD	7886_26_SPTLC1_SPTC1	7886_26_SPTLC1_SPTC1	GCST90200341	n-stearoyl-sphingosine (d18:1/18:0)*	6	0.139364	0.106086	0.188952	DeCODE	O15269	Chen et al.	n-stearoyl-sphingosine (d18:1/18:0)*	HMDB0004950	ENSG00000090054	SPTLC1	FALSE
46804	MR-IVW LD	7886_26_SPTLC1_SPTC1	7886_26_SPTLC1_SPTC1	GCST90200345	s-adenosylhomocysteine (sah)	6	0.111608	0.122977	0.364114	DeCODE	O15269	Chen et al.	s-adenosylhomocysteine (sah)	HMDB00939	ENSG00000090054	SPTLC1	FALSE
46805	MR-IVW LD	7886_26_SPTLC1_SPTC1	7886_26_SPTLC1_SPTC1	GCST90200348	quinolinate	6	0.0354784	0.106422	0.738852	DeCODE	O15269	Chen et al.	quinolinate	HMDB0000232	ENSG00000090054	SPTLC1	FALSE
46806	MR-IVW LD	7886_26_SPTLC1_SPTC1	7886_26_SPTLC1_SPTC1	GCST90200349	eicosapentaenoate (epa; 20:5n3)	6	-0.152627	0.106076	0.150195	DeCODE	O15269	Chen et al.	eicosapentaenoate (epa; 20:5n3)	HMDB0001999	ENSG00000090054	SPTLC1	FALSE
46807	MR-IVW LD	7886_26_SPTLC1_SPTC1	7886_26_SPTLC1_SPTC1	GCST90200351	n-acetylputrescine	6	-0.0354696	0.106164	0.738302	DeCODE	O15269	Chen et al.	n-acetylputrescine	HMDB0002064	ENSG00000090054	SPTLC1	FALSE
46808	MR-IVW LD	7886_26_SPTLC1_SPTC1	7886_26_SPTLC1_SPTC1	GCST90200354	linoleate (18:2n6)	6	0.0542483	0.106056	0.608997	DeCODE	O15269	Chen et al.	linoleate (18:2n6)	HMDB0006270,HMDB0000673	ENSG00000090054	SPTLC1	FALSE
46809	MR-IVW LD	7886_26_SPTLC1_SPTC1	7886_26_SPTLC1_SPTC1	GCST90200355	adenosine 5'-diphosphate (adp)	6	-0.213711	0.142006	0.132338	DeCODE	O15269	Chen et al.	adenosine 5'-diphosphate (adp)	HMDB0001341	ENSG00000090054	SPTLC1	FALSE
46810	MR-IVW LD	7886_26_SPTLC1_SPTC1	7886_26_SPTLC1_SPTC1	GCST90200356	adenosine 5'-monophosphate (amp)	6	0.0617406	0.106326	0.56146	DeCODE	O15269	Chen et al.	adenosine 5'-monophosphate (amp)	HMDB0000045	ENSG00000090054	SPTLC1	FALSE
46811	MR-IVW LD	7886_26_SPTLC1_SPTC1	7886_26_SPTLC1_SPTC1	GCST90200358	arachidonate (20:4n6)	6	-0.139145	0.105978	0.189197	DeCODE	O15269	Chen et al.	arachidonate (20:4n6)	HMDB0001043	ENSG00000090054	SPTLC1	FALSE
46812	MR-IVW LD	7886_26_SPTLC1_SPTC1	7886_26_SPTLC1_SPTC1	GCST90200359	5-methylthioadenosine (mta)	6	0.194673	0.106364	0.0672115	DeCODE	O15269	Chen et al.	5-methylthioadenosine (mta)	HMDB0001173	ENSG00000090054	SPTLC1	FALSE
46813	MR-IVW LD	7886_26_SPTLC1_SPTC1	7886_26_SPTLC1_SPTC1	GCST90200361	beta-alanine	6	0.0276891	0.107006	0.795819	DeCODE	O15269	Chen et al.	beta-alanine	HMDB0000056	ENSG00000090054	SPTLC1	FALSE
46814	MR-IVW LD	7886_26_SPTLC1_SPTC1	7886_26_SPTLC1_SPTC1	GCST90200362	succinate	6	-0.0189843	0.108154	0.860663	DeCODE	O15269	Chen et al.	succinate	HMDB0000254	ENSG00000090054	SPTLC1	FALSE
46815	MR-IVW LD	7886_26_SPTLC1_SPTC1	7886_26_SPTLC1_SPTC1	GCST90200363	choline phosphate	6	-0.0526771	0.106154	0.619731	DeCODE	O15269	Chen et al.	choline phosphate	HMDB0001565	ENSG00000090054	SPTLC1	FALSE
46816	MR-IVW LD	7886_26_SPTLC1_SPTC1	7886_26_SPTLC1_SPTC1	GCST90200364	cysteinylglycine	6	0.0668229	0.106352	0.529796	DeCODE	O15269	Chen et al.	cysteinylglycine	HMDB0000078	ENSG00000090054	SPTLC1	FALSE
46817	MR-IVW LD	7886_26_SPTLC1_SPTC1	7886_26_SPTLC1_SPTC1	GCST90200365	phenylpyruvate	6	0.08361	0.10618	0.431025	DeCODE	O15269	Chen et al.	phenylpyruvate	HMDB0000205	ENSG00000090054	SPTLC1	FALSE
46818	MR-IVW LD	7886_26_SPTLC1_SPTC1	7886_26_SPTLC1_SPTC1	GCST90200368	cholesterol	6	0.147046	0.106065	0.165633	DeCODE	O15269	Chen et al.	cholesterol	HMDB0000067	ENSG00000090054	SPTLC1	FALSE
46819	MR-IVW LD	7886_26_SPTLC1_SPTC1	7886_26_SPTLC1_SPTC1	GCST90200369	2-hydroxyphenylacetate	6	0.0427516	0.110831	0.69969	DeCODE	O15269	Chen et al.	2-hydroxyphenylacetate	HMDB0000669	ENSG00000090054	SPTLC1	FALSE
46820	MR-IVW LD	7886_26_SPTLC1_SPTC1	7886_26_SPTLC1_SPTC1	GCST90200370	aspartate	6	0.189971	0.106098	0.0733707	DeCODE	O15269	Chen et al.	aspartate	HMDB0000191	ENSG00000090054	SPTLC1	FALSE
46821	MR-IVW LD	7886_26_SPTLC1_SPTC1	7886_26_SPTLC1_SPTC1	GCST90200372	arginine	6	0.096853	0.1062	0.361774	DeCODE	O15269	Chen et al.	arginine	HMDB0000517	ENSG00000090054	SPTLC1	FALSE
46822	MR-IVW LD	7886_26_SPTLC1_SPTC1	7886_26_SPTLC1_SPTC1	GCST90200374	sphinganine	6	0.155807	0.111826	0.16353	DeCODE	O15269	Chen et al.	sphinganine	HMDB0000269	ENSG00000090054	SPTLC1	FALSE
46823	MR-IVW LD	7886_26_SPTLC1_SPTC1	7886_26_SPTLC1_SPTC1	GCST90200376	flavin adenine dinucleotide (fad)	6	0.0772119	0.121858	0.526328	DeCODE	O15269	Chen et al.	flavin adenine dinucleotide (fad)	HMDB0001248	ENSG00000090054	SPTLC1	FALSE
46824	MR-IVW LD	7886_26_SPTLC1_SPTC1	7886_26_SPTLC1_SPTC1	GCST90200377	histidine	6	0.0778614	0.106295	0.463861	DeCODE	O15269	Chen et al.	histidine	HMDB0000177	ENSG00000090054	SPTLC1	FALSE
46825	MR-IVW LD	7886_26_SPTLC1_SPTC1	7886_26_SPTLC1_SPTC1	GCST90200378	cortisol	6	0.238605	0.106483	0.0250399	DeCODE	O15269	Chen et al.	cortisol	HMDB0000063	ENSG00000090054	SPTLC1	FALSE
46826	MR-IVW LD	7886_26_SPTLC1_SPTC1	7886_26_SPTLC1_SPTC1	GCST90200379	hypotaurine	6	-0.0775608	0.106368	0.465896	DeCODE	O15269	Chen et al.	hypotaurine	HMDB0000965	ENSG00000090054	SPTLC1	FALSE
46827	MR-IVW LD	7886_26_SPTLC1_SPTC1	7886_26_SPTLC1_SPTC1	GCST90200382	cystine	6	0.177306	0.106592	0.0962326	DeCODE	O15269	Chen et al.	cystine	HMDB0000192	ENSG00000090054	SPTLC1	FALSE
46828	MR-IVW LD	7886_26_SPTLC1_SPTC1	7886_26_SPTLC1_SPTC1	GCST90200383	cystathionine	6	-0.135765	0.107672	0.207342	DeCODE	O15269	Chen et al.	cystathionine	HMDB0000099	ENSG00000090054	SPTLC1	FALSE
46829	MR-IVW LD	7886_26_SPTLC1_SPTC1	7886_26_SPTLC1_SPTC1	GCST90200384	guanidinoacetate	6	0.0205682	0.1062	0.84643	DeCODE	O15269	Chen et al.	guanidinoacetate	HMDB0000128	ENSG00000090054	SPTLC1	FALSE
46830	MR-IVW LD	7886_26_SPTLC1_SPTC1	7886_26_SPTLC1_SPTC1	GCST90200385	sphingosine	6	0.0998197	0.107881	0.354824	DeCODE	O15269	Chen et al.	sphingosine	HMDB0000252	ENSG00000090054	SPTLC1	FALSE
46831	MR-IVW LD	7886_26_SPTLC1_SPTC1	7886_26_SPTLC1_SPTC1	GCST90200390	stearate (18:0)	6	0.0357086	0.105977	0.736157	DeCODE	O15269	Chen et al.	stearate (18:0)	HMDB0000827	ENSG00000090054	SPTLC1	FALSE
46832	MR-IVW LD	7886_26_SPTLC1_SPTC1	7886_26_SPTLC1_SPTC1	GCST90200391	methionine	6	0.0511156	0.106298	0.630609	DeCODE	O15269	Chen et al.	methionine	HMDB0000696	ENSG00000090054	SPTLC1	FALSE
46833	MR-IVW LD	7886_26_SPTLC1_SPTC1	7886_26_SPTLC1_SPTC1	GCST90200392	orotate	6	-0.177226	0.106912	0.0973833	DeCODE	O15269	Chen et al.	orotate	HMDB0000226	ENSG00000090054	SPTLC1	FALSE
46834	MR-IVW LD	7886_26_SPTLC1_SPTC1	7886_26_SPTLC1_SPTC1	GCST90200393	phosphate	6	-0.0303681	0.106138	0.774786	DeCODE	O15269	Chen et al.	phosphate	HMDB0001429	ENSG00000090054	SPTLC1	FALSE
46835	MR-IVW LD	7886_26_SPTLC1_SPTC1	7886_26_SPTLC1_SPTC1	GCST90200394	inosine	6	0.0842447	0.137127	0.53898	DeCODE	O15269	Chen et al.	inosine	HMDB0000195	ENSG00000090054	SPTLC1	FALSE
46836	MR-IVW LD	7886_26_SPTLC1_SPTC1	7886_26_SPTLC1_SPTC1	GCST90200395	inosine 5'-monophosphate (imp)	6	0.0207652	0.141517	0.883343	DeCODE	O15269	Chen et al.	inosine 5'-monophosphate (imp)	HMDB0000175	ENSG00000090054	SPTLC1	FALSE
46837	MR-IVW LD	7886_26_SPTLC1_SPTC1	7886_26_SPTLC1_SPTC1	GCST90200396	phenylalanine	6	0.012229	0.106259	0.908377	DeCODE	O15269	Chen et al.	phenylalanine	HMDB0000159	ENSG00000090054	SPTLC1	FALSE
46838	MR-IVW LD	7886_26_SPTLC1_SPTC1	7886_26_SPTLC1_SPTC1	GCST90200397	palmitate (16:0)	6	0.0557103	0.105998	0.599181	DeCODE	O15269	Chen et al.	palmitate (16:0)	HMDB0000220	ENSG00000090054	SPTLC1	FALSE
46839	MR-IVW LD	7886_26_SPTLC1_SPTC1	7886_26_SPTLC1_SPTC1	GCST90200400	nicotinamide	6	0.030766	0.107034	0.773774	DeCODE	O15269	Chen et al.	nicotinamide	HMDB0001406	ENSG00000090054	SPTLC1	FALSE
46840	MR-IVW LD	7886_26_SPTLC1_SPTC1	7886_26_SPTLC1_SPTC1	GCST90200401	myo-inositol	6	-0.0952793	0.106489	0.37093	DeCODE	O15269	Chen et al.	myo-inositol	HMDB0000211	ENSG00000090054	SPTLC1	FALSE
46841	MR-IVW LD	7886_26_SPTLC1_SPTC1	7886_26_SPTLC1_SPTC1	GCST90200403	citrulline	6	-0.0409512	0.106726	0.701197	DeCODE	O15269	Chen et al.	citrulline	HMDB0000904	ENSG00000090054	SPTLC1	FALSE
46842	MR-IVW LD	7886_26_SPTLC1_SPTC1	7886_26_SPTLC1_SPTC1	GCST90200404	ornithine	6	0.124402	0.106085	0.240932	DeCODE	O15269	Chen et al.	ornithine	HMDB0000214	ENSG00000090054	SPTLC1	FALSE
46843	MR-IVW LD	7886_26_SPTLC1_SPTC1	7886_26_SPTLC1_SPTC1	GCST90200405	retinol (vitamin a)	6	-0.0498531	0.106138	0.638569	DeCODE	O15269	Chen et al.	retinol (vitamin a)	HMDB0000305	ENSG00000090054	SPTLC1	FALSE
46844	MR-IVW LD	7886_26_SPTLC1_SPTC1	7886_26_SPTLC1_SPTC1	GCST90200406	1-methylnicotinamide	6	0.112792	0.106482	0.289482	DeCODE	O15269	Chen et al.	1-methylnicotinamide	HMDB0000699	ENSG00000090054	SPTLC1	FALSE
46845	MR-IVW LD	7886_26_SPTLC1_SPTC1	7886_26_SPTLC1_SPTC1	GCST90200407	uridine	6	0.0904921	0.106096	0.393701	DeCODE	O15269	Chen et al.	uridine	HMDB0000296	ENSG00000090054	SPTLC1	FALSE
46846	MR-IVW LD	7886_26_SPTLC1_SPTC1	7886_26_SPTLC1_SPTC1	GCST90200410	phytanate	6	0.0304919	0.106282	0.774192	DeCODE	O15269	Chen et al.	phytanate	HMDB0000801	ENSG00000090054	SPTLC1	FALSE
46847	MR-IVW LD	7886_26_SPTLC1_SPTC1	7886_26_SPTLC1_SPTC1	GCST90200412	glutamate	6	0.199809	0.105878	0.0591397	DeCODE	O15269	Chen et al.	glutamate	HMDB0000148	ENSG00000090054	SPTLC1	FALSE
46848	MR-IVW LD	7886_26_SPTLC1_SPTC1	7886_26_SPTLC1_SPTC1	GCST90200413	2'-deoxyuridine	6	-0.0111163	0.108345	0.918279	DeCODE	O15269	Chen et al.	2'-deoxyuridine	HMDB0000012	ENSG00000090054	SPTLC1	FALSE
46849	MR-IVW LD	7886_26_SPTLC1_SPTC1	7886_26_SPTLC1_SPTC1	GCST90200415	serine	6	-0.0614508	0.105977	0.562015	DeCODE	O15269	Chen et al.	serine	HMDB0000187	ENSG00000090054	SPTLC1	TRUE
46850	MR-IVW LD	7886_26_SPTLC1_SPTC1	7886_26_SPTLC1_SPTC1	GCST90200417	urea	6	-0.0960744	0.106196	0.36563	DeCODE	O15269	Chen et al.	urea	HMDB0000294	ENSG00000090054	SPTLC1	FALSE
46851	MR-IVW LD	7886_26_SPTLC1_SPTC1	7886_26_SPTLC1_SPTC1	GCST90200418	pyridoxal	6	-0.116858	0.107624	0.277567	DeCODE	O15269	Chen et al.	pyridoxal	HMDB0001545	ENSG00000090054	SPTLC1	FALSE
46852	MR-IVW LD	7886_26_SPTLC1_SPTC1	7886_26_SPTLC1_SPTC1	GCST90200419	glutamine	6	-0.0772572	0.106095	0.466497	DeCODE	O15269	Chen et al.	glutamine	HMDB0000641	ENSG00000090054	SPTLC1	FALSE
46853	MR-IVW LD	7886_26_SPTLC1_SPTC1	7886_26_SPTLC1_SPTC1	GCST90200422	serotonin	6	0.0696598	0.111312	0.531442	DeCODE	O15269	Chen et al.	serotonin	HMDB0000259	ENSG00000090054	SPTLC1	FALSE
46854	MR-IVW LD	7886_26_SPTLC1_SPTC1	7886_26_SPTLC1_SPTC1	GCST90200423	spermidine	6	-0.0789625	0.112446	0.482539	DeCODE	O15269	Chen et al.	spermidine	HMDB0001257	ENSG00000090054	SPTLC1	FALSE
46855	MR-IVW LD	7886_26_SPTLC1_SPTC1	7886_26_SPTLC1_SPTC1	GCST90200427	tyrosine	6	0.111141	0.106107	0.294894	DeCODE	O15269	Chen et al.	tyrosine	HMDB0000158	ENSG00000090054	SPTLC1	FALSE
46856	MR-IVW LD	7886_26_SPTLC1_SPTC1	7886_26_SPTLC1_SPTC1	GCST90200429	cytidine	6	0.143164	0.110133	0.193631	DeCODE	O15269	Chen et al.	cytidine	HMDB0000089	ENSG00000090054	SPTLC1	FALSE
46857	MR-IVW LD	7886_26_SPTLC1_SPTC1	7886_26_SPTLC1_SPTC1	GCST90200430	pyruvate	6	0.126211	0.106062	0.234058	DeCODE	O15269	Chen et al.	pyruvate	HMDB0000243	ENSG00000090054	SPTLC1	FALSE
46858	MR-IVW LD	7886_26_SPTLC1_SPTC1	7886_26_SPTLC1_SPTC1	GCST90200431	alanine	6	-0.100107	0.106024	0.345071	DeCODE	O15269	Chen et al.	alanine	HMDB0000161	ENSG00000090054	SPTLC1	FALSE
46859	MR-IVW LD	7886_26_SPTLC1_SPTC1	7886_26_SPTLC1_SPTC1	GCST90200432	threonine	6	-0.114338	0.106143	0.281388	DeCODE	O15269	Chen et al.	threonine	HMDB0000167	ENSG00000090054	SPTLC1	FALSE
46860	MR-IVW LD	7886_26_SPTLC1_SPTC1	7886_26_SPTLC1_SPTC1	GCST90200437	fructose	6	-0.0286672	0.106856	0.788485	DeCODE	O15269	Chen et al.	fructose	HMDB0000660	ENSG00000090054	SPTLC1	FALSE
46861	MR-IVW LD	7886_26_SPTLC1_SPTC1	7886_26_SPTLC1_SPTC1	GCST90200438	alpha-ketobutyrate	6	-0.115631	0.106498	0.277586	DeCODE	O15269	Chen et al.	alpha-ketobutyrate	HMDB0000005	ENSG00000090054	SPTLC1	FALSE
46862	MR-IVW LD	7886_26_SPTLC1_SPTC1	7886_26_SPTLC1_SPTC1	GCST90200439	cysteine	6	-0.0106619	0.106339	0.920135	DeCODE	O15269	Chen et al.	cysteine	HMDB0000574	ENSG00000090054	SPTLC1	FALSE
46863	MR-IVW LD	7886_26_SPTLC1_SPTC1	7886_26_SPTLC1_SPTC1	GCST90200440	glucose	6	0.0594023	0.106945	0.57859	DeCODE	O15269	Chen et al.	glucose	HMDB0000122	ENSG00000090054	SPTLC1	FALSE
46864	MR-IVW LD	7886_26_SPTLC1_SPTC1	7886_26_SPTLC1_SPTC1	GCST90200441	tryptophan	6	-0.118135	0.106218	0.266051	DeCODE	O15269	Chen et al.	tryptophan	HMDB0000929	ENSG00000090054	SPTLC1	FALSE
46865	MR-IVW LD	7886_26_SPTLC1_SPTC1	7886_26_SPTLC1_SPTC1	GCST90200442	valine	6	-0.0090225	0.106142	0.932258	DeCODE	O15269	Chen et al.	valine	HMDB0000883	ENSG00000090054	SPTLC1	FALSE
46866	MR-IVW LD	7886_26_SPTLC1_SPTC1	7886_26_SPTLC1_SPTC1	GCST90200444	dihydroorotate	6	0.116823	0.106476	0.272561	DeCODE	O15269	Chen et al.	dihydroorotate	HMDB03349	ENSG00000090054	SPTLC1	FALSE
46867	MR-IVW LD	7886_26_SPTLC1_SPTC1	7886_26_SPTLC1_SPTC1	GCST90200447	maltose	6	0.0184624	0.120943	0.878671	DeCODE	O15269	Chen et al.	maltose	HMDB0000163	ENSG00000090054	SPTLC1	FALSE
46868	MR-IVW LD	7886_26_SPTLC1_SPTC1	7886_26_SPTLC1_SPTC1	GCST90200452	asparagine	6	-0.084067	0.106148	0.428371	DeCODE	O15269	Chen et al.	asparagine	HMDB0000168	ENSG00000090054	SPTLC1	FALSE
46869	MR-IVW LD	7886_26_SPTLC1_SPTC1	7886_26_SPTLC1_SPTC1	GCST90200455	alpha-ketoglutarate	6	0.0494211	0.106366	0.642195	DeCODE	O15269	Chen et al.	alpha-ketoglutarate	HMDB0000208	ENSG00000090054	SPTLC1	FALSE
46870	MR-IVW LD	7886_26_SPTLC1_SPTC1	7886_26_SPTLC1_SPTC1	GCST90200680	5-acetylamino-6-formylamino-3-methyluracil	6	0.0775668	0.110573	0.482993	DeCODE	O15269	Chen et al.	5-acetylamino-6-formylamino-3-methyluracil	HMDB0011105	ENSG00000090054	SPTLC1	FALSE
46871	MR-IVW LD	7886_26_SPTLC1_SPTC1	7886_26_SPTLC1_SPTC1	GCST90200684	n-acetyl-aspartyl-glutamate (naag)	6	-0.177117	0.109805	0.106742	DeCODE	O15269	Chen et al.	n-acetyl-aspartyl-glutamate (naag)	HMDB0001067	ENSG00000090054	SPTLC1	FALSE
46872	MR-IVW LD	7886_26_SPTLC1_SPTC1	7886_26_SPTLC1_SPTC1	GCST90200687	bilirubin (e,z or z,e)*	6	-0.00759524	0.106199	0.942985	DeCODE	O15269	Chen et al.	bilirubin (e,z or z,e)*	HMDB0000488	ENSG00000090054	SPTLC1	FALSE
46873	MR-IVW LD	7886_26_SPTLC1_SPTC1	7886_26_SPTLC1_SPTC1	GCST90200691	n-delta-acetylornithine	6	0.0762103	0.10606	0.472412	DeCODE	O15269	Chen et al.	n-delta-acetylornithine	HMDB0003357	ENSG00000090054	SPTLC1	FALSE
46874	MR-IVW LD	7886_26_SPTLC1_SPTC1	7886_26_SPTLC1_SPTC1	GCST90200704	bilirubin (z,z)	6	-0.0153181	0.10605	0.885151	DeCODE	O15269	Chen et al.	bilirubin (z,z)	HMDB0000054	ENSG00000090054	SPTLC1	FALSE
46875	MR-IVW LD	7886_26_SPTLC1_SPTC1	7886_26_SPTLC1_SPTC1	GCST90200706	biliverdin	6	-0.0286199	0.106045	0.787248	DeCODE	O15269	Chen et al.	biliverdin	HMDB0001008	ENSG00000090054	SPTLC1	FALSE
46876	MR-IVW LD	7886_26_SPTLC1_SPTC1	7886_26_SPTLC1_SPTC1	GCST90200707	glycine	6	-0.122981	0.106039	0.246139	DeCODE	O15269	Chen et al.	glycine	HMDB0000123	ENSG00000090054	SPTLC1	FALSE
46877	MR-IVW LD	7886_26_SPTLC1_SPTC1	7886_26_SPTLC1_SPTC1	M00053	glutamine	2	-0.147684	0.173067	0.393473	DeCODE	O15269	Shin et al.	glutamine	HMDB0000641	ENSG00000090054	SPTLC1	FALSE
46878	MR-IVW LD	7886_26_SPTLC1_SPTC1	7886_26_SPTLC1_SPTC1	M00054	tryptophan	2	0.0161468	0.173255	0.925747	DeCODE	O15269	Shin et al.	tryptophan	HMDB0000929	ENSG00000090054	SPTLC1	FALSE
46879	MR-IVW LD	7886_26_SPTLC1_SPTC1	7886_26_SPTLC1_SPTC1	M00059	histidine	2	-0.108889	0.173271	0.52972	DeCODE	O15269	Shin et al.	histidine	HMDB0000177	ENSG00000090054	SPTLC1	FALSE
46880	MR-IVW LD	7886_26_SPTLC1_SPTC1	7886_26_SPTLC1_SPTC1	M00063	cholesterol	2	-0.0446646	0.200991	0.824141	DeCODE	O15269	Shin et al.	cholesterol	HMDB0000067	ENSG00000090054	SPTLC1	FALSE
46881	MR-IVW LD	7886_26_SPTLC1_SPTC1	7886_26_SPTLC1_SPTC1	M00064	phenylalanine	2	-0.0247856	0.173283	0.886262	DeCODE	O15269	Shin et al.	phenylalanine	HMDB0000159	ENSG00000090054	SPTLC1	FALSE
46882	MR-IVW LD	7886_26_SPTLC1_SPTC1	7886_26_SPTLC1_SPTC1	M00555	adenosine	2	-0.0479963	0.173379	0.781912	DeCODE	O15269	Shin et al.	adenosine	HMDB0000050	ENSG00000090054	SPTLC1	FALSE
46883	MR-IVW LD	7886_26_SPTLC1_SPTC1	7886_26_SPTLC1_SPTC1	M00577	fructose	2	0.259818	0.173517	0.134298	DeCODE	O15269	Shin et al.	fructose	HMDB0000660	ENSG00000090054	SPTLC1	FALSE
46884	MR-IVW LD	7886_26_SPTLC1_SPTC1	7886_26_SPTLC1_SPTC1	M00599	pyruvate	2	-0.113561	0.174674	0.515607	DeCODE	O15269	Shin et al.	pyruvate	HMDB0000243	ENSG00000090054	SPTLC1	FALSE
46885	MR-IVW LD	7886_26_SPTLC1_SPTC1	7886_26_SPTLC1_SPTC1	M00606	uridine	2	-0.180799	0.173279	0.296763	DeCODE	O15269	Shin et al.	uridine	HMDB0000296	ENSG00000090054	SPTLC1	FALSE
46886	MR-IVW LD	7886_26_SPTLC1_SPTC1	7886_26_SPTLC1_SPTC1	M01105	linoleate (18:2n6)	2	-0.220516	0.173518	0.20378	DeCODE	O15269	Shin et al.	linoleate (18:2n6)	HMDB0006270,HMDB0000673	ENSG00000090054	SPTLC1	FALSE
46887	MR-IVW LD	7886_26_SPTLC1_SPTC1	7886_26_SPTLC1_SPTC1	M01110	arachidonate (20:4n6)	2	-0.170338	0.173121	0.325155	DeCODE	O15269	Shin et al.	arachidonate (20:4n6)	HMDB0001043	ENSG00000090054	SPTLC1	FALSE
46888	MR-IVW LD	7886_26_SPTLC1_SPTC1	7886_26_SPTLC1_SPTC1	M01123	inosine	2	-0.115712	0.289263	0.68914	DeCODE	O15269	Shin et al.	inosine	HMDB0000195	ENSG00000090054	SPTLC1	FALSE
46889	MR-IVW LD	7886_26_SPTLC1_SPTC1	7886_26_SPTLC1_SPTC1	M01284	threonine	2	-0.204184	0.197044	0.30009	DeCODE	O15269	Shin et al.	threonine	HMDB0000167	ENSG00000090054	SPTLC1	FALSE
46890	MR-IVW LD	7886_26_SPTLC1_SPTC1	7886_26_SPTLC1_SPTC1	M01299	tyrosine	2	0.157943	0.17322	0.361871	DeCODE	O15269	Shin et al.	tyrosine	HMDB0000158	ENSG00000090054	SPTLC1	FALSE
46891	MR-IVW LD	7886_26_SPTLC1_SPTC1	7886_26_SPTLC1_SPTC1	M01302	methionine	2	-0.00744217	0.173356	0.965757	DeCODE	O15269	Shin et al.	methionine	HMDB0000696	ENSG00000090054	SPTLC1	FALSE
46892	MR-IVW LD	7886_26_SPTLC1_SPTC1	7886_26_SPTLC1_SPTC1	M01336	palmitate (16:0)	2	-0.103177	0.173304	0.551608	DeCODE	O15269	Shin et al.	palmitate (16:0)	HMDB0000220	ENSG00000090054	SPTLC1	FALSE
46893	MR-IVW LD	7886_26_SPTLC1_SPTC1	7886_26_SPTLC1_SPTC1	M01358	stearate (18:0)	2	0.0249707	0.341266	0.94167	DeCODE	O15269	Shin et al.	stearate (18:0)	HMDB0000827	ENSG00000090054	SPTLC1	FALSE
46894	MR-IVW LD	7886_26_SPTLC1_SPTC1	7886_26_SPTLC1_SPTC1	M01493	ornithine	2	0.071278	0.173834	0.681781	DeCODE	O15269	Shin et al.	ornithine	HMDB0000214	ENSG00000090054	SPTLC1	FALSE
46895	MR-IVW LD	7886_26_SPTLC1_SPTC1	7886_26_SPTLC1_SPTC1	M01508	pantothenate	2	-0.0349411	0.175608	0.842285	DeCODE	O15269	Shin et al.	pantothenate	HMDB0000210	ENSG00000090054	SPTLC1	FALSE
46896	MR-IVW LD	7886_26_SPTLC1_SPTC1	7886_26_SPTLC1_SPTC1	M01564	citrate	2	0.360778	0.173139	0.0371828	DeCODE	O15269	Shin et al.	citrate	HMDB0000094	ENSG00000090054	SPTLC1	FALSE
46897	MR-IVW LD	7886_26_SPTLC1_SPTC1	7886_26_SPTLC1_SPTC1	M01638	arginine	2	-0.126066	0.176299	0.474566	DeCODE	O15269	Shin et al.	arginine	HMDB0000517	ENSG00000090054	SPTLC1	FALSE
46898	MR-IVW LD	7886_26_SPTLC1_SPTC1	7886_26_SPTLC1_SPTC1	M01640	ascorbate (vitamin c)	2	-0.197127	0.327143	0.546793	DeCODE	O15269	Shin et al.	ascorbate (vitamin c)	HMDB0000044	ENSG00000090054	SPTLC1	FALSE
46899	MR-IVW LD	7886_26_SPTLC1_SPTC1	7886_26_SPTLC1_SPTC1	M01649	valine	2	-0.157743	0.173218	0.362475	DeCODE	O15269	Shin et al.	valine	HMDB0000883	ENSG00000090054	SPTLC1	FALSE
46900	MR-IVW LD	7886_26_SPTLC1_SPTC1	7886_26_SPTLC1_SPTC1	M01670	urea	2	-0.0759129	0.173355	0.661456	DeCODE	O15269	Shin et al.	urea	HMDB0000294	ENSG00000090054	SPTLC1	FALSE
46901	MR-IVW LD	7886_26_SPTLC1_SPTC1	7886_26_SPTLC1_SPTC1	M01712	cortisol	2	0.319453	0.173358	0.0653672	DeCODE	O15269	Shin et al.	cortisol	HMDB0000063	ENSG00000090054	SPTLC1	FALSE
46902	MR-IVW LD	7886_26_SPTLC1_SPTC1	7886_26_SPTLC1_SPTC1	M01827	riboflavin (vitamin b2)	2	-0.911465	0.376098	0.0153726	DeCODE	O15269	Shin et al.	riboflavin (vitamin b2)	HMDB0000244	ENSG00000090054	SPTLC1	FALSE
46903	MR-IVW LD	7886_26_SPTLC1_SPTC1	7886_26_SPTLC1_SPTC1	M02132	citrulline	2	0.298318	0.173609	0.0857355	DeCODE	O15269	Shin et al.	citrulline	HMDB0000904	ENSG00000090054	SPTLC1	FALSE
46904	MR-IVW LD	7886_26_SPTLC1_SPTC1	7886_26_SPTLC1_SPTC1	M02137	biliverdin	2	-0.142392	0.18793	0.448639	DeCODE	O15269	Shin et al.	biliverdin	HMDB0001008	ENSG00000090054	SPTLC1	FALSE
46905	MR-IVW LD	7886_26_SPTLC1_SPTC1	7886_26_SPTLC1_SPTC1	M02342	serotonin (5ht)	2	0.0217995	0.195257	0.911105	DeCODE	O15269	Shin et al.	serotonin (5ht)	HMDB0000259	ENSG00000090054	SPTLC1	FALSE
46906	MR-IVW LD	7886_26_SPTLC1_SPTC1	7886_26_SPTLC1_SPTC1	M03147	xanthine	2	0.185202	0.184098	0.314417	DeCODE	O15269	Shin et al.	xanthine	HMDB0000292	ENSG00000090054	SPTLC1	FALSE
46907	MR-IVW LD	7886_26_SPTLC1_SPTC1	7886_26_SPTLC1_SPTC1	M11438	phosphate	2	-0.0737418	0.173437	0.670707	DeCODE	O15269	Shin et al.	phosphate	HMDB0001429	ENSG00000090054	SPTLC1	FALSE
46908	MR-IVW LD	7886_26_SPTLC1_SPTC1	7886_26_SPTLC1_SPTC1	M15122	glycerol	2	-0.00353622	0.173307	0.983721	DeCODE	O15269	Shin et al.	glycerol	HMDB0000131	ENSG00000090054	SPTLC1	FALSE
46909	MR-IVW LD	7886_26_SPTLC1_SPTC1	7886_26_SPTLC1_SPTC1	M15488	acetylphosphate	2	-0.0479963	0.173379	0.781912	DeCODE	O15269	Shin et al.	acetylphosphate	HMDB0001494	ENSG00000090054	SPTLC1	FALSE
46910	MR-IVW LD	7886_26_SPTLC1_SPTC1	7886_26_SPTLC1_SPTC1	M15506	choline	2	0.267634	0.173788	0.123561	DeCODE	O15269	Shin et al.	choline	HMDB0000097	ENSG00000090054	SPTLC1	FALSE
46911	MR-IVW LD	7886_26_SPTLC1_SPTC1	7886_26_SPTLC1_SPTC1	M15630	n-acetylornithine	2	0.0874703	0.175778	0.618754	DeCODE	O15269	Shin et al.	n-acetylornithine	HMDB0003357	ENSG00000090054	SPTLC1	FALSE
46912	MR-IVW LD	7886_26_SPTLC1_SPTC1	7886_26_SPTLC1_SPTC1	M15677	3-methylhistidine	2	-0.431115	0.200296	0.0313665	DeCODE	O15269	Shin et al.	3-methylhistidine	HMDB0000479	ENSG00000090054	SPTLC1	FALSE
46913	MR-IVW LD	7886_26_SPTLC1_SPTC1	7886_26_SPTLC1_SPTC1	M15990	glycerophosphorylcholine (gpc)	2	0.142095	0.180429	0.430966	DeCODE	O15269	Shin et al.	glycerophosphorylcholine (gpc)	HMDB0000086	ENSG00000090054	SPTLC1	FALSE
46914	MR-IVW LD	7886_26_SPTLC1_SPTC1	7886_26_SPTLC1_SPTC1	M15996	aspartate	2	0.169618	0.174146	0.330058	DeCODE	O15269	Shin et al.	aspartate	HMDB0000191	ENSG00000090054	SPTLC1	FALSE
46915	MR-IVW LD	7886_26_SPTLC1_SPTC1	7886_26_SPTLC1_SPTC1	M18254	paraxanthine	2	0.275362	0.176704	0.119157	DeCODE	O15269	Shin et al.	paraxanthine	HMDB0001860	ENSG00000090054	SPTLC1	FALSE
46916	MR-IVW LD	7886_26_SPTLC1_SPTC1	7886_26_SPTLC1_SPTC1	M18467	eicosapentaenoate (epa; 20:5n3)	2	-0.293646	0.173112	0.0898339	DeCODE	O15269	Shin et al.	eicosapentaenoate (epa; 20:5n3)	HMDB0001999	ENSG00000090054	SPTLC1	FALSE
46917	MR-IVW LD	7886_26_SPTLC1_SPTC1	7886_26_SPTLC1_SPTC1	M18474	estrone 3-sulfate	2	-0.326285	0.490522	0.505936	DeCODE	O15269	Shin et al.	estrone 3-sulfate	HMDB0001425	ENSG00000090054	SPTLC1	FALSE
46918	MR-IVW LD	7886_26_SPTLC1_SPTC1	7886_26_SPTLC1_SPTC1	M18494	taurochenodeoxycholate	2	0.177705	0.202663	0.380567	DeCODE	O15269	Shin et al.	taurochenodeoxycholate	HMDB0000951	ENSG00000090054	SPTLC1	FALSE
46919	MR-IVW LD	7886_26_SPTLC1_SPTC1	7886_26_SPTLC1_SPTC1	M19323	docosahexaenoate (dha; 22:6n3)	2	-0.228198	0.173093	0.187383	DeCODE	O15269	Shin et al.	docosahexaenoate (dha; 22:6n3)	HMDB0002183	ENSG00000090054	SPTLC1	FALSE
46920	MR-IVW LD	7886_26_SPTLC1_SPTC1	7886_26_SPTLC1_SPTC1	M19934	myo-inositol	2	0.332568	0.173244	0.0549012	DeCODE	O15269	Shin et al.	myo-inositol	HMDB0000211	ENSG00000090054	SPTLC1	FALSE
46921	MR-IVW LD	7886_26_SPTLC1_SPTC1	7886_26_SPTLC1_SPTC1	M20489	glucose	2	0.102525	0.173626	0.554858	DeCODE	O15269	Shin et al.	glucose	HMDB0000122	ENSG00000090054	SPTLC1	FALSE
46922	MR-IVW LD	7886_26_SPTLC1_SPTC1	7886_26_SPTLC1_SPTC1	M21044	2-hydroxybutyrate (ahb)	2	-0.197712	0.173129	0.253458	DeCODE	O15269	Shin et al.	2-hydroxybutyrate (ahb)	HMDB0000008	ENSG00000090054	SPTLC1	FALSE
46923	MR-IVW LD	7886_26_SPTLC1_SPTC1	7886_26_SPTLC1_SPTC1	M22189	palmitoylcarnitine (c16)	2	-0.0222357	0.174412	0.898553	DeCODE	O15269	Shin et al.	palmitoylcarnitine (c16)	HMDB0000222	ENSG00000090054	SPTLC1	FALSE
46924	MR-IVW LD	7886_26_SPTLC1_SPTC1	7886_26_SPTLC1_SPTC1	M22842	cholate	2	0.148409	0.198589	0.454872	DeCODE	O15269	Shin et al.	cholate	HMDB0000619	ENSG00000090054	SPTLC1	FALSE
46925	MR-IVW LD	7886_26_SPTLC1_SPTC1	7886_26_SPTLC1_SPTC1	M27716	bilirubin (z,z)	2	-0.0324083	0.18585	0.861568	DeCODE	O15269	Shin et al.	bilirubin (z,z)	HMDB0000054	ENSG00000090054	SPTLC1	FALSE
46926	MR-IVW LD	7886_26_SPTLC1_SPTC1	7886_26_SPTLC1_SPTC1	M27718	creatine	2	-0.293471	0.173037	0.0898866	DeCODE	O15269	Shin et al.	creatine	HMDB0000064	ENSG00000090054	SPTLC1	FALSE
46927	MR-IVW LD	7886_26_SPTLC1_SPTC1	7886_26_SPTLC1_SPTC1	M31453	cysteine	2	-0.0706543	0.174438	0.685449	DeCODE	O15269	Shin et al.	cysteine	HMDB0000574	ENSG00000090054	SPTLC1	FALSE
46928	MR-IVW LD	7886_26_SPTLC1_SPTC1	7886_26_SPTLC1_SPTC1	M31454	cystine	2	0.224439	0.333735	0.501261	DeCODE	O15269	Shin et al.	cystine	HMDB0000192	ENSG00000090054	SPTLC1	FALSE
46929	MR-IVW LD	7886_26_SPTLC1_SPTC1	7886_26_SPTLC1_SPTC1	M32198	acetylcarnitine (c2)	2	0.0421749	0.17326	0.807681	DeCODE	O15269	Shin et al.	acetylcarnitine (c2)	HMDB0000201	ENSG00000090054	SPTLC1	FALSE
46930	MR-IVW LD	7886_26_SPTLC1_SPTC1	7886_26_SPTLC1_SPTC1	M32315	serine	2	-0.165641	0.173328	0.33925	DeCODE	O15269	Shin et al.	serine	HMDB0000187	ENSG00000090054	SPTLC1	TRUE
46931	MR-IVW LD	7886_26_SPTLC1_SPTC1	7886_26_SPTLC1_SPTC1	M32319	trans-4-hydroxyproline	2	-0.145593	0.173256	0.400721	DeCODE	O15269	Shin et al.	trans-4-hydroxyproline	HMDB0000725	ENSG00000090054	SPTLC1	FALSE
46932	MR-IVW LD	7886_26_SPTLC1_SPTC1	7886_26_SPTLC1_SPTC1	M32322	glutamate	2	-0.167004	0.173245	0.335057	DeCODE	O15269	Shin et al.	glutamate	HMDB0000148	ENSG00000090054	SPTLC1	FALSE
46933	MR-IVW LD	7886_26_SPTLC1_SPTC1	7886_26_SPTLC1_SPTC1	M32338	glycine	2	-0.11401	0.173256	0.510509	DeCODE	O15269	Shin et al.	glycine	HMDB0000123	ENSG00000090054	SPTLC1	FALSE
46934	MR-IVW LD	7886_26_SPTLC1_SPTC1	7886_26_SPTLC1_SPTC1	M32339	alanine	2	-0.107775	0.173395	0.534233	DeCODE	O15269	Shin et al.	alanine	HMDB0000161	ENSG00000090054	SPTLC1	FALSE
46935	MR-IVW LD	7886_26_SPTLC1_SPTC1	7886_26_SPTLC1_SPTC1	M32425	dehydroepiandrosterone sulfate (dhea-s)	2	-0.0766176	0.173367	0.658534	DeCODE	O15269	Shin et al.	dehydroepiandrosterone sulfate (dhea-s)	HMDB0001032	ENSG00000090054	SPTLC1	FALSE
46936	MR-IVW LD	7886_26_SPTLC1_SPTC1	7886_26_SPTLC1_SPTC1	M32458	oleamide	2	0.281886	0.179183	0.115679	DeCODE	O15269	Shin et al.	oleamide	HMDB0002117	ENSG00000090054	SPTLC1	FALSE
46937	MR-IVW LD	7886_26_SPTLC1_SPTC1	7886_26_SPTLC1_SPTC1	M32593	heme	2	-0.422005	0.192495	0.0283583	DeCODE	O15269	Shin et al.	heme	HMDB0003178	ENSG00000090054	SPTLC1	FALSE
46938	MR-IVW LD	7886_26_SPTLC1_SPTC1	7886_26_SPTLC1_SPTC1	M33453	alpha-ketoglutarate	2	0.022294	0.196535	0.909685	DeCODE	O15269	Shin et al.	alpha-ketoglutarate	HMDB0000208	ENSG00000090054	SPTLC1	FALSE
46939	MR-IVW LD	7886_26_SPTLC1_SPTC1	7886_26_SPTLC1_SPTC1	M34106	bilirubin (e,z or z,e)*	2	0.0979563	0.244891	0.689157	DeCODE	O15269	Shin et al.	bilirubin (e,z or z,e)*	HMDB0000488	ENSG00000090054	SPTLC1	FALSE
46940	MR-IVW LD	7886_26_SPTLC1_SPTC1	7886_26_SPTLC1_SPTC1	M34283	asparagine	2	-0.2581	0.201641	0.200545	DeCODE	O15269	Shin et al.	asparagine	HMDB0000168	ENSG00000090054	SPTLC1	FALSE
46941	MR-IVW LD	7886_26_SPTLC1_SPTC1	7886_26_SPTLC1_SPTC1	bioa_001	alanine	2	-0.0594635	0.0505517	0.239479	DeCODE	O15269	Lotta et al.	alanine	HMDB0000161	ENSG00000090054	SPTLC1	FALSE
46942	MR-IVW LD	7886_26_SPTLC1_SPTC1	7886_26_SPTLC1_SPTC1	bioa_002	arginine	2	-0.126394	0.0847767	0.135986	DeCODE	O15269	Lotta et al.	arginine	HMDB0000517	ENSG00000090054	SPTLC1	FALSE
46943	MR-IVW LD	7886_26_SPTLC1_SPTC1	7886_26_SPTLC1_SPTC1	bioa_003	asparagine	2	0.00770146	0.0845064	0.927386	DeCODE	O15269	Lotta et al.	asparagine	HMDB0000168	ENSG00000090054	SPTLC1	FALSE
46944	MR-IVW LD	7886_26_SPTLC1_SPTC1	7886_26_SPTLC1_SPTC1	bioa_004	aspartate	2	0.0441323	0.0847069	0.602367	DeCODE	O15269	Lotta et al.	aspartate	HMDB0000191	ENSG00000090054	SPTLC1	FALSE
46945	MR-IVW LD	7886_26_SPTLC1_SPTC1	7886_26_SPTLC1_SPTC1	bioa_005	citrulline	2	0.0677442	0.0844817	0.422622	DeCODE	O15269	Lotta et al.	citrulline	HMDB0000904	ENSG00000090054	SPTLC1	FALSE
46946	MR-IVW LD	7886_26_SPTLC1_SPTC1	7886_26_SPTLC1_SPTC1	bioa_006	glutamine	2	0.0660801	0.0507257	0.192679	DeCODE	O15269	Lotta et al.	glutamine	HMDB0000641	ENSG00000090054	SPTLC1	FALSE
46947	MR-IVW LD	7886_26_SPTLC1_SPTC1	7886_26_SPTLC1_SPTC1	bioa_007	glutamate	2	-0.0755859	0.0844309	0.370659	DeCODE	O15269	Lotta et al.	glutamate	HMDB0000148	ENSG00000090054	SPTLC1	FALSE
46948	MR-IVW LD	7886_26_SPTLC1_SPTC1	7886_26_SPTLC1_SPTC1	bioa_008	glycine	2	0.0334731	0.0525377	0.524044	DeCODE	O15269	Lotta et al.	glycine	HMDB0000123	ENSG00000090054	SPTLC1	FALSE
46949	MR-IVW LD	7886_26_SPTLC1_SPTC1	7886_26_SPTLC1_SPTC1	bioa_009	histidine	2	-0.0875521	0.0522749	0.0939654	DeCODE	O15269	Lotta et al.	histidine	HMDB0000177	ENSG00000090054	SPTLC1	FALSE
46950	MR-IVW LD	7886_26_SPTLC1_SPTC1	7886_26_SPTLC1_SPTC1	bioa_013	methionine	2	-0.0418094	0.0844451	0.620524	DeCODE	O15269	Lotta et al.	methionine	HMDB0000696	ENSG00000090054	SPTLC1	FALSE
46951	MR-IVW LD	7886_26_SPTLC1_SPTC1	7886_26_SPTLC1_SPTC1	bioa_014	ornithine	2	0.00353598	0.0845087	0.966625	DeCODE	O15269	Lotta et al.	ornithine	HMDB0000214	ENSG00000090054	SPTLC1	FALSE
46952	MR-IVW LD	7886_26_SPTLC1_SPTC1	7886_26_SPTLC1_SPTC1	bioa_015	phenylethylamine	6	0.0538635	0.10413	0.604965	DeCODE	O15269	Lotta et al.	phenylethylamine	HMDB0012275	ENSG00000090054	SPTLC1	FALSE
46953	MR-IVW LD	7886_26_SPTLC1_SPTC1	7886_26_SPTLC1_SPTC1	bioa_016	phenylalanine	2	-0.0463029	0.0511822	0.365641	DeCODE	O15269	Lotta et al.	phenylalanine	HMDB0000159	ENSG00000090054	SPTLC1	FALSE
46954	MR-IVW LD	7886_26_SPTLC1_SPTC1	7886_26_SPTLC1_SPTC1	bioa_018	serine	2	-0.115667	0.0844581	0.170839	DeCODE	O15269	Lotta et al.	serine	HMDB0000187	ENSG00000090054	SPTLC1	TRUE
46955	MR-IVW LD	7886_26_SPTLC1_SPTC1	7886_26_SPTLC1_SPTC1	bioa_019	threonine	2	-0.0315051	0.0868497	0.716789	DeCODE	O15269	Lotta et al.	threonine	HMDB0000167	ENSG00000090054	SPTLC1	FALSE
46956	MR-IVW LD	7886_26_SPTLC1_SPTC1	7886_26_SPTLC1_SPTC1	bioa_020	tryptophan	2	0.0509537	0.0844355	0.546201	DeCODE	O15269	Lotta et al.	tryptophan	HMDB0000929	ENSG00000090054	SPTLC1	FALSE
46957	MR-IVW LD	7886_26_SPTLC1_SPTC1	7886_26_SPTLC1_SPTC1	bioa_021	tyrosine	2	-0.0297998	0.0505241	0.555316	DeCODE	O15269	Lotta et al.	tyrosine	HMDB0000158	ENSG00000090054	SPTLC1	FALSE
46958	MR-IVW LD	7886_26_SPTLC1_SPTC1	7886_26_SPTLC1_SPTC1	bioa_022	valine	2	-0.0777172	0.0507781	0.125887	DeCODE	O15269	Lotta et al.	valine	HMDB0000883	ENSG00000090054	SPTLC1	FALSE
46959	MR-IVW LD	7886_26_SPTLC1_SPTC1	7886_26_SPTLC1_SPTC1	bioa_023	n-acetylornithine	2	0.0119244	0.0848213	0.8882	DeCODE	O15269	Lotta et al.	n-acetylornithine	HMDB0003357	ENSG00000090054	SPTLC1	FALSE
46960	MR-IVW LD	7886_26_SPTLC1_SPTC1	7886_26_SPTLC1_SPTC1	bioa_030	trans-hydroxyproline	2	-0.00064723	0.0845434	0.993892	DeCODE	O15269	Lotta et al.	trans-hydroxyproline	HMDB0000725	ENSG00000090054	SPTLC1	FALSE
46961	MR-IVW LD	7886_26_SPTLC1_SPTC1	7886_26_SPTLC1_SPTC1	bioa_031	sarcosine	6	-0.00340904	0.0636808	0.957307	DeCODE	O15269	Lotta et al.	sarcosine	HMDB0000271	ENSG00000090054	SPTLC1	FALSE
46962	MR-IVW LD	7886_26_SPTLC1_SPTC1	7886_26_SPTLC1_SPTC1	bioa_032	serotonin	2	0.125733	0.10809	0.244738	DeCODE	O15269	Lotta et al.	serotonin	HMDB0000259	ENSG00000090054	SPTLC1	FALSE
46963	MR-IVW LD	7886_26_SPTLC1_SPTC1	7886_26_SPTLC1_SPTC1	bioa_033	spermidine	6	-0.0643468	0.0745921	0.38833	DeCODE	O15269	Lotta et al.	spermidine	HMDB0001257	ENSG00000090054	SPTLC1	FALSE
46964	MR-IVW LD	7886_26_SPTLC1_SPTC1	7886_26_SPTLC1_SPTC1	bior_002	acetylcarnitine (c2)	2	-0.116065	0.0843873	0.169014	DeCODE	O15269	Lotta et al.	acetylcarnitine (c2)	HMDB0000201	ENSG00000090054	SPTLC1	FALSE
46965	MR-IVW LD	7886_26_SPTLC1_SPTC1	7886_26_SPTLC1_SPTC1	bior_031	hexadecanoylcarnitine	2	-0.0748203	0.0845155	0.376003	DeCODE	O15269	Lotta et al.	hexadecanoylcarnitine	HMDB0000222	ENSG00000090054	SPTLC1	FALSE
46966	MR-IVW LD	7886_26_SPTLC1_SPTC1	7886_26_SPTLC1_SPTC1	met-d-Acetate	acetate	6	-0.000635602	0.0284189	0.982156	DeCODE	O15269	Borges et al.	acetate	HMDB0000042	ENSG00000090054	SPTLC1	FALSE
46967	MR-IVW LD	7886_26_SPTLC1_SPTC1	7886_26_SPTLC1_SPTC1	met-d-Acetoacetate	acetoacetate	6	0.0270973	0.0284153	0.340278	DeCODE	O15269	Borges et al.	acetoacetate	HMDB0000060	ENSG00000090054	SPTLC1	FALSE
46968	MR-IVW LD	7886_26_SPTLC1_SPTC1	7886_26_SPTLC1_SPTC1	met-d-Ala	alanine	6	-0.0142701	0.0284154	0.61553	DeCODE	O15269	Borges et al.	alanine	HMDB0000161	ENSG00000090054	SPTLC1	FALSE
46969	MR-IVW LD	7886_26_SPTLC1_SPTC1	7886_26_SPTLC1_SPTC1	met-d-Citrate	citrate	6	0.00213303	0.0284168	0.940165	DeCODE	O15269	Borges et al.	citrate	HMDB0000094	ENSG00000090054	SPTLC1	FALSE
46970	MR-IVW LD	7886_26_SPTLC1_SPTC1	7886_26_SPTLC1_SPTC1	met-d-Gln	glutamine	6	0.0279518	0.0284556	0.325954	DeCODE	O15269	Borges et al.	glutamine	HMDB0000641	ENSG00000090054	SPTLC1	FALSE
46971	MR-IVW LD	7886_26_SPTLC1_SPTC1	7886_26_SPTLC1_SPTC1	met-d-Glucose	glucose	6	0.000577175	0.0284411	0.983809	DeCODE	O15269	Borges et al.	glucose	HMDB0000122	ENSG00000090054	SPTLC1	FALSE
46972	MR-IVW LD	7886_26_SPTLC1_SPTC1	7886_26_SPTLC1_SPTC1	met-d-Gly	glycine	6	-0.0226762	0.0284281	0.425063	DeCODE	O15269	Borges et al.	glycine	HMDB0000123	ENSG00000090054	SPTLC1	FALSE
46973	MR-IVW LD	7886_26_SPTLC1_SPTC1	7886_26_SPTLC1_SPTC1	met-d-His	histidine	6	-0.00909007	0.0284376	0.749234	DeCODE	O15269	Borges et al.	histidine	HMDB0000177	ENSG00000090054	SPTLC1	FALSE
46974	MR-IVW LD	7886_26_SPTLC1_SPTC1	7886_26_SPTLC1_SPTC1	met-d-LA	linoleate (18:2n6)	6	0.00319808	0.0284247	0.910419	DeCODE	O15269	Borges et al.	linoleate (18:2n6)	HMDB0006270,HMDB0000673	ENSG00000090054	SPTLC1	FALSE
46975	MR-IVW LD	7886_26_SPTLC1_SPTC1	7886_26_SPTLC1_SPTC1	met-d-Phe	phenylalanine	6	-0.00545183	0.0284216	0.847883	DeCODE	O15269	Borges et al.	phenylalanine	HMDB0000159	ENSG00000090054	SPTLC1	FALSE
46976	MR-IVW LD	7886_26_SPTLC1_SPTC1	7886_26_SPTLC1_SPTC1	met-d-Pyruvate	pyruvate	6	-0.0240249	0.0284557	0.398507	DeCODE	O15269	Borges et al.	pyruvate	HMDB0000243	ENSG00000090054	SPTLC1	FALSE
46977	MR-IVW LD	7886_26_SPTLC1_SPTC1	7886_26_SPTLC1_SPTC1	met-d-Tyr	tyrosine	6	0.0227881	0.0284356	0.422905	DeCODE	O15269	Borges et al.	tyrosine	HMDB0000158	ENSG00000090054	SPTLC1	FALSE
46978	MR-IVW LD	7886_26_SPTLC1_SPTC1	7886_26_SPTLC1_SPTC1	met-d-Val	valine	6	0.0469446	0.0284186	0.0985556	DeCODE	O15269	Borges et al.	valine	HMDB0000883	ENSG00000090054	SPTLC1	FALSE
46979	MR-IVW LD	7986_98_NAALAD2_NALD2	7986_98_NAALAD2_NALD2	GCST90199627	n-alpha-acetylornithine	8	-0.0598135	0.0395472	0.130417	DeCODE	Q9Y3Q0	Chen et al.	n-alpha-acetylornithine	HMDB0003357	ENSG00000077616	NAALAD2	FALSE
46980	MR-IVW LD	7986_98_NAALAD2_NALD2	7986_98_NAALAD2_NALD2	GCST90199628	3-methylhistidine	8	0.0514456	0.0325249	0.113711	DeCODE	Q9Y3Q0	Chen et al.	3-methylhistidine	HMDB0000479	ENSG00000077616	NAALAD2	FALSE
46981	MR-IVW LD	7986_98_NAALAD2_NALD2	7986_98_NAALAD2_NALD2	GCST90199629	glycerophosphorylcholine (gpc)	8	-0.0227413	0.032677	0.486465	DeCODE	Q9Y3Q0	Chen et al.	glycerophosphorylcholine (gpc)	HMDB0000086	ENSG00000077616	NAALAD2	FALSE
46982	MR-IVW LD	7986_98_NAALAD2_NALD2	7986_98_NAALAD2_NALD2	GCST90199637	n-acetylglutamate	8	0.00812833	0.0335255	0.80843	DeCODE	Q9Y3Q0	Chen et al.	n-acetylglutamate	HMDB0001138	ENSG00000077616	NAALAD2	FALSE
46983	MR-IVW LD	7986_98_NAALAD2_NALD2	7986_98_NAALAD2_NALD2	GCST90199651	docosahexaenoate (dha; 22:6n3)	8	0.0123952	0.0325441	0.703297	DeCODE	Q9Y3Q0	Chen et al.	docosahexaenoate (dha; 22:6n3)	HMDB0002183	ENSG00000077616	NAALAD2	FALSE
46984	MR-IVW LD	7986_98_NAALAD2_NALD2	7986_98_NAALAD2_NALD2	GCST90199652	1-stearoyl-2-oleoyl-gps (18:0/18:1)	8	0.0548724	0.0329945	0.0962966	DeCODE	Q9Y3Q0	Chen et al.	1-stearoyl-2-oleoyl-gps (18:0/18:1)	HMDB0010163	ENSG00000077616	NAALAD2	FALSE
46985	MR-IVW LD	7986_98_NAALAD2_NALD2	7986_98_NAALAD2_NALD2	GCST90199654	paraxanthine	8	0.0293457	0.0334436	0.380232	DeCODE	Q9Y3Q0	Chen et al.	paraxanthine	HMDB0001860	ENSG00000077616	NAALAD2	FALSE
46986	MR-IVW LD	7986_98_NAALAD2_NALD2	7986_98_NAALAD2_NALD2	GCST90199665	n-acetylaspartate (naa)	8	-0.0179656	0.0328055	0.583939	DeCODE	Q9Y3Q0	Chen et al.	n-acetylaspartate (naa)	HMDB0000812	ENSG00000077616	NAALAD2	FALSE
46987	MR-IVW LD	7986_98_NAALAD2_NALD2	7986_98_NAALAD2_NALD2	GCST90199666	palmitoylcarnitine (c16)	8	0.0425158	0.0325846	0.191967	DeCODE	Q9Y3Q0	Chen et al.	palmitoylcarnitine (c16)	HMDB0000222	ENSG00000077616	NAALAD2	FALSE
46988	MR-IVW LD	7986_98_NAALAD2_NALD2	7986_98_NAALAD2_NALD2	GCST90199669	acetylcarnitine (c2)	8	0.0127717	0.0325784	0.695037	DeCODE	Q9Y3Q0	Chen et al.	acetylcarnitine (c2)	HMDB0000201	ENSG00000077616	NAALAD2	FALSE
46989	MR-IVW LD	7986_98_NAALAD2_NALD2	7986_98_NAALAD2_NALD2	GCST90199673	dehydroepiandrosterone sulfate (dhea-s)	8	0.0142788	0.032646	0.661834	DeCODE	Q9Y3Q0	Chen et al.	dehydroepiandrosterone sulfate (dhea-s)	HMDB0001032	ENSG00000077616	NAALAD2	FALSE
46990	MR-IVW LD	7986_98_NAALAD2_NALD2	7986_98_NAALAD2_NALD2	GCST90199691	1-methylhistidine	8	0.0225117	0.0326492	0.490508	DeCODE	Q9Y3Q0	Chen et al.	1-methylhistidine	HMDB0000001	ENSG00000077616	NAALAD2	FALSE
46991	MR-IVW LD	7986_98_NAALAD2_NALD2	7986_98_NAALAD2_NALD2	GCST90199845	sphinganine-1-phosphate	8	0.0737629	0.0328426	0.0247073	DeCODE	Q9Y3Q0	Chen et al.	sphinganine-1-phosphate	HMDB0001383	ENSG00000077616	NAALAD2	FALSE
46992	MR-IVW LD	7986_98_NAALAD2_NALD2	7986_98_NAALAD2_NALD2	GCST90199896	sulfate*	8	0.0157911	0.0326418	0.628549	DeCODE	Q9Y3Q0	Chen et al.	sulfate*	HMDB01448	ENSG00000077616	NAALAD2	FALSE
46993	MR-IVW LD	7986_98_NAALAD2_NALD2	7986_98_NAALAD2_NALD2	GCST90199972	sphingomyelin (d18:1/24:1, d18:2/24:0)*	8	0.0539006	0.0325629	0.0978687	DeCODE	Q9Y3Q0	Chen et al.	sphingomyelin (d18:1/24:1, d18:2/24:0)*	HMDB0012107	ENSG00000077616	NAALAD2	FALSE
46994	MR-IVW LD	7986_98_NAALAD2_NALD2	7986_98_NAALAD2_NALD2	GCST90200001	sphingomyelin (d18:1/20:0, d16:1/22:0)*	8	-0.0445308	0.0325883	0.171792	DeCODE	Q9Y3Q0	Chen et al.	sphingomyelin (d18:1/20:0, d16:1/22:0)*	HMDB0012102	ENSG00000077616	NAALAD2	FALSE
46995	MR-IVW LD	7986_98_NAALAD2_NALD2	7986_98_NAALAD2_NALD2	GCST90200049	myristoyl dihydrosphingomyelin (d18:0/14:0)*	8	0.0472811	0.0325936	0.146885	DeCODE	Q9Y3Q0	Chen et al.	myristoyl dihydrosphingomyelin (d18:0/14:0)*	HMDB0012085	ENSG00000077616	NAALAD2	FALSE
46996	MR-IVW LD	7986_98_NAALAD2_NALD2	7986_98_NAALAD2_NALD2	GCST90200056	sphingomyelin (d18:0/18:0, d19:0/17:0)*	8	0.040314	0.0325539	0.215576	DeCODE	Q9Y3Q0	Chen et al.	sphingomyelin (d18:0/18:0, d19:0/17:0)*	HMDB0012087	ENSG00000077616	NAALAD2	FALSE
46997	MR-IVW LD	7986_98_NAALAD2_NALD2	7986_98_NAALAD2_NALD2	GCST90200279	pantothenate	8	-0.0267144	0.0327132	0.414144	DeCODE	Q9Y3Q0	Chen et al.	pantothenate	HMDB0000210	ENSG00000077616	NAALAD2	FALSE
46998	MR-IVW LD	7986_98_NAALAD2_NALD2	7986_98_NAALAD2_NALD2	GCST90200281	phosphoethanolamine	8	0.045052	0.0325954	0.166923	DeCODE	Q9Y3Q0	Chen et al.	phosphoethanolamine	HMDB0000224	ENSG00000077616	NAALAD2	FALSE
46999	MR-IVW LD	7986_98_NAALAD2_NALD2	7986_98_NAALAD2_NALD2	GCST90200283	3-ureidopropionate	8	0.058966	0.0340944	0.0837213	DeCODE	Q9Y3Q0	Chen et al.	3-ureidopropionate	HMDB0000026	ENSG00000077616	NAALAD2	FALSE
47000	MR-IVW LD	7986_98_NAALAD2_NALD2	7986_98_NAALAD2_NALD2	GCST90200291	sarcosine	8	-0.0328898	0.0326542	0.313831	DeCODE	Q9Y3Q0	Chen et al.	sarcosine	HMDB0000271	ENSG00000077616	NAALAD2	FALSE
47001	MR-IVW LD	7986_98_NAALAD2_NALD2	7986_98_NAALAD2_NALD2	GCST90200292	trans-4-hydroxyproline	8	0.0179091	0.0325982	0.582738	DeCODE	Q9Y3Q0	Chen et al.	trans-4-hydroxyproline	HMDB0000725	ENSG00000077616	NAALAD2	FALSE
47002	MR-IVW LD	7986_98_NAALAD2_NALD2	7986_98_NAALAD2_NALD2	GCST90200293	thyroxine	8	0.0277195	0.0325779	0.394842	DeCODE	Q9Y3Q0	Chen et al.	thyroxine	HMDB0000248	ENSG00000077616	NAALAD2	FALSE
47003	MR-IVW LD	7986_98_NAALAD2_NALD2	7986_98_NAALAD2_NALD2	GCST90200296	methyl indole-3-acetate	8	-0.0406066	0.0353124	0.250175	DeCODE	Q9Y3Q0	Chen et al.	methyl indole-3-acetate	HMDB0029738	ENSG00000077616	NAALAD2	FALSE
47004	MR-IVW LD	7986_98_NAALAD2_NALD2	7986_98_NAALAD2_NALD2	GCST90200304	citrate	8	-0.0401976	0.0325818	0.217298	DeCODE	Q9Y3Q0	Chen et al.	citrate	HMDB0000094	ENSG00000077616	NAALAD2	FALSE
47005	MR-IVW LD	7986_98_NAALAD2_NALD2	7986_98_NAALAD2_NALD2	GCST90200306	butyrate/isobutyrate (4:0)	8	-0.00748214	0.0330992	0.821161	DeCODE	Q9Y3Q0	Chen et al.	butyrate/isobutyrate (4:0)	HMDB0000039	ENSG00000077616	NAALAD2	FALSE
47006	MR-IVW LD	7986_98_NAALAD2_NALD2	7986_98_NAALAD2_NALD2	GCST90200314	n-acetylneuraminate	8	0.0396277	0.0327004	0.225573	DeCODE	Q9Y3Q0	Chen et al.	n-acetylneuraminate	HMDB0000230	ENSG00000077616	NAALAD2	FALSE
47007	MR-IVW LD	7986_98_NAALAD2_NALD2	7986_98_NAALAD2_NALD2	GCST90200318	acetoacetate	8	-0.000953169	0.0356934	0.978696	DeCODE	Q9Y3Q0	Chen et al.	acetoacetate	HMDB0000060	ENSG00000077616	NAALAD2	FALSE
47008	MR-IVW LD	7986_98_NAALAD2_NALD2	7986_98_NAALAD2_NALD2	GCST90200319	cys-gly, oxidized	8	0.00247534	0.0325907	0.939457	DeCODE	Q9Y3Q0	Chen et al.	cys-gly, oxidized	HMDB0000078	ENSG00000077616	NAALAD2	FALSE
47009	MR-IVW LD	7986_98_NAALAD2_NALD2	7986_98_NAALAD2_NALD2	GCST90200321	cholate	8	0.0137495	0.0333329	0.679979	DeCODE	Q9Y3Q0	Chen et al.	cholate	HMDB0000619	ENSG00000077616	NAALAD2	FALSE
47010	MR-IVW LD	7986_98_NAALAD2_NALD2	7986_98_NAALAD2_NALD2	GCST90200323	creatine	8	0.0164388	0.0325334	0.613356	DeCODE	Q9Y3Q0	Chen et al.	creatine	HMDB0000064	ENSG00000077616	NAALAD2	FALSE
47011	MR-IVW LD	7986_98_NAALAD2_NALD2	7986_98_NAALAD2_NALD2	GCST90200325	glycerol	8	0.0380635	0.0325295	0.241952	DeCODE	Q9Y3Q0	Chen et al.	glycerol	HMDB0000131	ENSG00000077616	NAALAD2	FALSE
47012	MR-IVW LD	7986_98_NAALAD2_NALD2	7986_98_NAALAD2_NALD2	GCST90200327	choline	8	-0.0114103	0.0325783	0.726158	DeCODE	Q9Y3Q0	Chen et al.	choline	HMDB0000097	ENSG00000077616	NAALAD2	FALSE
47013	MR-IVW LD	7986_98_NAALAD2_NALD2	7986_98_NAALAD2_NALD2	GCST90200335	stearoyl sphingomyelin (d18:1/18:0)	8	-0.020379	0.0325865	0.531721	DeCODE	Q9Y3Q0	Chen et al.	stearoyl sphingomyelin (d18:1/18:0)	HMDB0001348	ENSG00000077616	NAALAD2	FALSE
47014	MR-IVW LD	7986_98_NAALAD2_NALD2	7986_98_NAALAD2_NALD2	GCST90200336	n-palmitoyl-sphingosine (d18:1/16:0)	8	0.0309429	0.0325686	0.342069	DeCODE	Q9Y3Q0	Chen et al.	n-palmitoyl-sphingosine (d18:1/16:0)	HMDB0004949	ENSG00000077616	NAALAD2	FALSE
47015	MR-IVW LD	7986_98_NAALAD2_NALD2	7986_98_NAALAD2_NALD2	GCST90200337	taurochenodeoxycholate	8	-0.020596	0.0330081	0.532648	DeCODE	Q9Y3Q0	Chen et al.	taurochenodeoxycholate	HMDB0000951	ENSG00000077616	NAALAD2	FALSE
47016	MR-IVW LD	7986_98_NAALAD2_NALD2	7986_98_NAALAD2_NALD2	GCST90200341	n-stearoyl-sphingosine (d18:1/18:0)*	8	0.0224668	0.032593	0.490625	DeCODE	Q9Y3Q0	Chen et al.	n-stearoyl-sphingosine (d18:1/18:0)*	HMDB0004950	ENSG00000077616	NAALAD2	FALSE
47017	MR-IVW LD	7986_98_NAALAD2_NALD2	7986_98_NAALAD2_NALD2	GCST90200345	s-adenosylhomocysteine (sah)	8	-0.00158034	0.0377835	0.966637	DeCODE	Q9Y3Q0	Chen et al.	s-adenosylhomocysteine (sah)	HMDB00939	ENSG00000077616	NAALAD2	FALSE
47018	MR-IVW LD	7986_98_NAALAD2_NALD2	7986_98_NAALAD2_NALD2	GCST90200348	quinolinate	8	0.0659748	0.0326949	0.043602	DeCODE	Q9Y3Q0	Chen et al.	quinolinate	HMDB0000232	ENSG00000077616	NAALAD2	FALSE
47019	MR-IVW LD	7986_98_NAALAD2_NALD2	7986_98_NAALAD2_NALD2	GCST90200349	eicosapentaenoate (epa; 20:5n3)	8	-0.00215089	0.032588	0.947376	DeCODE	Q9Y3Q0	Chen et al.	eicosapentaenoate (epa; 20:5n3)	HMDB0001999	ENSG00000077616	NAALAD2	FALSE
47020	MR-IVW LD	7986_98_NAALAD2_NALD2	7986_98_NAALAD2_NALD2	GCST90200351	n-acetylputrescine	8	0.0149825	0.032616	0.645975	DeCODE	Q9Y3Q0	Chen et al.	n-acetylputrescine	HMDB0002064	ENSG00000077616	NAALAD2	FALSE
47021	MR-IVW LD	7986_98_NAALAD2_NALD2	7986_98_NAALAD2_NALD2	GCST90200354	linoleate (18:2n6)	8	0.0222894	0.0325818	0.493909	DeCODE	Q9Y3Q0	Chen et al.	linoleate (18:2n6)	HMDB0006270,HMDB0000673	ENSG00000077616	NAALAD2	FALSE
47022	MR-IVW LD	7986_98_NAALAD2_NALD2	7986_98_NAALAD2_NALD2	GCST90200355	adenosine 5'-diphosphate (adp)	8	0.0277443	0.0436258	0.524802	DeCODE	Q9Y3Q0	Chen et al.	adenosine 5'-diphosphate (adp)	HMDB0001341	ENSG00000077616	NAALAD2	FALSE
47023	MR-IVW LD	7986_98_NAALAD2_NALD2	7986_98_NAALAD2_NALD2	GCST90200356	adenosine 5'-monophosphate (amp)	8	0.0484565	0.0326652	0.137961	DeCODE	Q9Y3Q0	Chen et al.	adenosine 5'-monophosphate (amp)	HMDB0000045	ENSG00000077616	NAALAD2	FALSE
47024	MR-IVW LD	7986_98_NAALAD2_NALD2	7986_98_NAALAD2_NALD2	GCST90200358	arachidonate (20:4n6)	8	0.0365346	0.0325567	0.261785	DeCODE	Q9Y3Q0	Chen et al.	arachidonate (20:4n6)	HMDB0001043	ENSG00000077616	NAALAD2	FALSE
47025	MR-IVW LD	7986_98_NAALAD2_NALD2	7986_98_NAALAD2_NALD2	GCST90200359	5-methylthioadenosine (mta)	8	-0.0244988	0.032679	0.453448	DeCODE	Q9Y3Q0	Chen et al.	5-methylthioadenosine (mta)	HMDB0001173	ENSG00000077616	NAALAD2	FALSE
47026	MR-IVW LD	7986_98_NAALAD2_NALD2	7986_98_NAALAD2_NALD2	GCST90200361	beta-alanine	8	-0.0178349	0.0328719	0.587434	DeCODE	Q9Y3Q0	Chen et al.	beta-alanine	HMDB0000056	ENSG00000077616	NAALAD2	FALSE
47027	MR-IVW LD	7986_98_NAALAD2_NALD2	7986_98_NAALAD2_NALD2	GCST90200362	succinate	8	0.0126461	0.0332259	0.703493	DeCODE	Q9Y3Q0	Chen et al.	succinate	HMDB0000254	ENSG00000077616	NAALAD2	FALSE
47028	MR-IVW LD	7986_98_NAALAD2_NALD2	7986_98_NAALAD2_NALD2	GCST90200363	choline phosphate	8	-0.00744423	0.0326123	0.819441	DeCODE	Q9Y3Q0	Chen et al.	choline phosphate	HMDB0001565	ENSG00000077616	NAALAD2	FALSE
47029	MR-IVW LD	7986_98_NAALAD2_NALD2	7986_98_NAALAD2_NALD2	GCST90200364	cysteinylglycine	8	-0.0200778	0.0326731	0.538881	DeCODE	Q9Y3Q0	Chen et al.	cysteinylglycine	HMDB0000078	ENSG00000077616	NAALAD2	FALSE
47030	MR-IVW LD	7986_98_NAALAD2_NALD2	7986_98_NAALAD2_NALD2	GCST90200365	phenylpyruvate	8	-0.03912	0.0326162	0.230371	DeCODE	Q9Y3Q0	Chen et al.	phenylpyruvate	HMDB0000205	ENSG00000077616	NAALAD2	FALSE
47031	MR-IVW LD	7986_98_NAALAD2_NALD2	7986_98_NAALAD2_NALD2	GCST90200368	cholesterol	8	-0.010022	0.0325845	0.75841	DeCODE	Q9Y3Q0	Chen et al.	cholesterol	HMDB0000067	ENSG00000077616	NAALAD2	FALSE
47032	MR-IVW LD	7986_98_NAALAD2_NALD2	7986_98_NAALAD2_NALD2	GCST90200369	2-hydroxyphenylacetate	8	0.0367218	0.0340476	0.280792	DeCODE	Q9Y3Q0	Chen et al.	2-hydroxyphenylacetate	HMDB0000669	ENSG00000077616	NAALAD2	FALSE
47033	MR-IVW LD	7986_98_NAALAD2_NALD2	7986_98_NAALAD2_NALD2	GCST90200370	aspartate	8	0.0688015	0.0325926	0.0347764	DeCODE	Q9Y3Q0	Chen et al.	aspartate	HMDB0000191	ENSG00000077616	NAALAD2	FALSE
47034	MR-IVW LD	7986_98_NAALAD2_NALD2	7986_98_NAALAD2_NALD2	GCST90200372	arginine	8	-0.0260867	0.0326268	0.423972	DeCODE	Q9Y3Q0	Chen et al.	arginine	HMDB0000517	ENSG00000077616	NAALAD2	FALSE
47035	MR-IVW LD	7986_98_NAALAD2_NALD2	7986_98_NAALAD2_NALD2	GCST90200374	sphinganine	8	0.045671	0.034354	0.183709	DeCODE	Q9Y3Q0	Chen et al.	sphinganine	HMDB0000269	ENSG00000077616	NAALAD2	FALSE
47036	MR-IVW LD	7986_98_NAALAD2_NALD2	7986_98_NAALAD2_NALD2	GCST90200376	flavin adenine dinucleotide (fad)	8	0.0373757	0.0374314	0.318031	DeCODE	Q9Y3Q0	Chen et al.	flavin adenine dinucleotide (fad)	HMDB0001248	ENSG00000077616	NAALAD2	FALSE
47037	MR-IVW LD	7986_98_NAALAD2_NALD2	7986_98_NAALAD2_NALD2	GCST90200377	histidine	8	-0.0416645	0.0326522	0.201953	DeCODE	Q9Y3Q0	Chen et al.	histidine	HMDB0000177	ENSG00000077616	NAALAD2	FALSE
47038	MR-IVW LD	7986_98_NAALAD2_NALD2	7986_98_NAALAD2_NALD2	GCST90200378	cortisol	8	-0.0388387	0.0327132	0.23513	DeCODE	Q9Y3Q0	Chen et al.	cortisol	HMDB0000063	ENSG00000077616	NAALAD2	FALSE
47039	MR-IVW LD	7986_98_NAALAD2_NALD2	7986_98_NAALAD2_NALD2	GCST90200379	hypotaurine	8	0.0363499	0.0326769	0.265964	DeCODE	Q9Y3Q0	Chen et al.	hypotaurine	HMDB0000965	ENSG00000077616	NAALAD2	FALSE
47040	MR-IVW LD	7986_98_NAALAD2_NALD2	7986_98_NAALAD2_NALD2	GCST90200382	cystine	8	0.0330988	0.0327477	0.31215	DeCODE	Q9Y3Q0	Chen et al.	cystine	HMDB0000192	ENSG00000077616	NAALAD2	FALSE
47041	MR-IVW LD	7986_98_NAALAD2_NALD2	7986_98_NAALAD2_NALD2	GCST90200383	cystathionine	8	-0.0526353	0.0330778	0.111552	DeCODE	Q9Y3Q0	Chen et al.	cystathionine	HMDB0000099	ENSG00000077616	NAALAD2	FALSE
47042	MR-IVW LD	7986_98_NAALAD2_NALD2	7986_98_NAALAD2_NALD2	GCST90200384	guanidinoacetate	8	-0.0402304	0.0326254	0.217538	DeCODE	Q9Y3Q0	Chen et al.	guanidinoacetate	HMDB0000128	ENSG00000077616	NAALAD2	FALSE
47043	MR-IVW LD	7986_98_NAALAD2_NALD2	7986_98_NAALAD2_NALD2	GCST90200385	sphingosine	8	0.0357996	0.0331449	0.2801	DeCODE	Q9Y3Q0	Chen et al.	sphingosine	HMDB0000252	ENSG00000077616	NAALAD2	FALSE
47044	MR-IVW LD	7986_98_NAALAD2_NALD2	7986_98_NAALAD2_NALD2	GCST90200390	stearate (18:0)	8	0.0287148	0.0325568	0.377783	DeCODE	Q9Y3Q0	Chen et al.	stearate (18:0)	HMDB0000827	ENSG00000077616	NAALAD2	FALSE
47045	MR-IVW LD	7986_98_NAALAD2_NALD2	7986_98_NAALAD2_NALD2	GCST90200391	methionine	8	-0.0370694	0.0326573	0.256332	DeCODE	Q9Y3Q0	Chen et al.	methionine	HMDB0000696	ENSG00000077616	NAALAD2	FALSE
47046	MR-IVW LD	7986_98_NAALAD2_NALD2	7986_98_NAALAD2_NALD2	GCST90200392	orotate	8	-0.00681334	0.0328456	0.83567	DeCODE	Q9Y3Q0	Chen et al.	orotate	HMDB0000226	ENSG00000077616	NAALAD2	FALSE
47047	MR-IVW LD	7986_98_NAALAD2_NALD2	7986_98_NAALAD2_NALD2	GCST90200393	phosphate	8	-0.0149041	0.0326082	0.647624	DeCODE	Q9Y3Q0	Chen et al.	phosphate	HMDB0001429	ENSG00000077616	NAALAD2	FALSE
47048	MR-IVW LD	7986_98_NAALAD2_NALD2	7986_98_NAALAD2_NALD2	GCST90200394	inosine	8	0.0172302	0.0421299	0.682556	DeCODE	Q9Y3Q0	Chen et al.	inosine	HMDB0000195	ENSG00000077616	NAALAD2	FALSE
47049	MR-IVW LD	7986_98_NAALAD2_NALD2	7986_98_NAALAD2_NALD2	GCST90200395	inosine 5'-monophosphate (imp)	8	0.0589761	0.0434651	0.174826	DeCODE	Q9Y3Q0	Chen et al.	inosine 5'-monophosphate (imp)	HMDB0000175	ENSG00000077616	NAALAD2	FALSE
47050	MR-IVW LD	7986_98_NAALAD2_NALD2	7986_98_NAALAD2_NALD2	GCST90200396	phenylalanine	8	-0.0347613	0.0326435	0.286932	DeCODE	Q9Y3Q0	Chen et al.	phenylalanine	HMDB0000159	ENSG00000077616	NAALAD2	FALSE
47051	MR-IVW LD	7986_98_NAALAD2_NALD2	7986_98_NAALAD2_NALD2	GCST90200397	palmitate (16:0)	8	0.0315769	0.0325632	0.332191	DeCODE	Q9Y3Q0	Chen et al.	palmitate (16:0)	HMDB0000220	ENSG00000077616	NAALAD2	FALSE
47052	MR-IVW LD	7986_98_NAALAD2_NALD2	7986_98_NAALAD2_NALD2	GCST90200400	nicotinamide	8	0.0539502	0.0328794	0.100828	DeCODE	Q9Y3Q0	Chen et al.	nicotinamide	HMDB0001406	ENSG00000077616	NAALAD2	FALSE
47053	MR-IVW LD	7986_98_NAALAD2_NALD2	7986_98_NAALAD2_NALD2	GCST90200401	myo-inositol	8	0.00771342	0.0327157	0.81361	DeCODE	Q9Y3Q0	Chen et al.	myo-inositol	HMDB0000211	ENSG00000077616	NAALAD2	FALSE
47054	MR-IVW LD	7986_98_NAALAD2_NALD2	7986_98_NAALAD2_NALD2	GCST90200403	citrulline	8	0.00890578	0.0327867	0.785908	DeCODE	Q9Y3Q0	Chen et al.	citrulline	HMDB0000904	ENSG00000077616	NAALAD2	FALSE
47055	MR-IVW LD	7986_98_NAALAD2_NALD2	7986_98_NAALAD2_NALD2	GCST90200404	ornithine	8	0.015631	0.0325914	0.631508	DeCODE	Q9Y3Q0	Chen et al.	ornithine	HMDB0000214	ENSG00000077616	NAALAD2	FALSE
47056	MR-IVW LD	7986_98_NAALAD2_NALD2	7986_98_NAALAD2_NALD2	GCST90200405	retinol (vitamin a)	8	-0.00926865	0.0326076	0.77622	DeCODE	Q9Y3Q0	Chen et al.	retinol (vitamin a)	HMDB0000305	ENSG00000077616	NAALAD2	FALSE
47057	MR-IVW LD	7986_98_NAALAD2_NALD2	7986_98_NAALAD2_NALD2	GCST90200406	1-methylnicotinamide	8	0.0309166	0.0327118	0.344597	DeCODE	Q9Y3Q0	Chen et al.	1-methylnicotinamide	HMDB0000699	ENSG00000077616	NAALAD2	FALSE
47058	MR-IVW LD	7986_98_NAALAD2_NALD2	7986_98_NAALAD2_NALD2	GCST90200407	uridine	8	0.0346198	0.0325943	0.288171	DeCODE	Q9Y3Q0	Chen et al.	uridine	HMDB0000296	ENSG00000077616	NAALAD2	FALSE
47059	MR-IVW LD	7986_98_NAALAD2_NALD2	7986_98_NAALAD2_NALD2	GCST90200410	phytanate	8	0.024687	0.0326551	0.449654	DeCODE	Q9Y3Q0	Chen et al.	phytanate	HMDB0000801	ENSG00000077616	NAALAD2	FALSE
47060	MR-IVW LD	7986_98_NAALAD2_NALD2	7986_98_NAALAD2_NALD2	GCST90200412	glutamate	8	0.0466706	0.0325279	0.151348	DeCODE	Q9Y3Q0	Chen et al.	glutamate	HMDB0000148	ENSG00000077616	NAALAD2	FALSE
47061	MR-IVW LD	7986_98_NAALAD2_NALD2	7986_98_NAALAD2_NALD2	GCST90200413	2'-deoxyuridine	8	-0.0479657	0.0332851	0.149569	DeCODE	Q9Y3Q0	Chen et al.	2'-deoxyuridine	HMDB0000012	ENSG00000077616	NAALAD2	FALSE
47062	MR-IVW LD	7986_98_NAALAD2_NALD2	7986_98_NAALAD2_NALD2	GCST90200415	serine	8	-0.0702065	0.0325589	0.0310607	DeCODE	Q9Y3Q0	Chen et al.	serine	HMDB0000187	ENSG00000077616	NAALAD2	FALSE
47063	MR-IVW LD	7986_98_NAALAD2_NALD2	7986_98_NAALAD2_NALD2	GCST90200417	urea	8	0.00925019	0.0326254	0.776772	DeCODE	Q9Y3Q0	Chen et al.	urea	HMDB0000294	ENSG00000077616	NAALAD2	FALSE
47064	MR-IVW LD	7986_98_NAALAD2_NALD2	7986_98_NAALAD2_NALD2	GCST90200418	pyridoxal	8	-0.00403487	0.0330636	0.902872	DeCODE	Q9Y3Q0	Chen et al.	pyridoxal	HMDB0001545	ENSG00000077616	NAALAD2	FALSE
47065	MR-IVW LD	7986_98_NAALAD2_NALD2	7986_98_NAALAD2_NALD2	GCST90200419	glutamine	8	-0.0573825	0.0325947	0.0783256	DeCODE	Q9Y3Q0	Chen et al.	glutamine	HMDB0000641	ENSG00000077616	NAALAD2	FALSE
47066	MR-IVW LD	7986_98_NAALAD2_NALD2	7986_98_NAALAD2_NALD2	GCST90200422	serotonin	8	0.0533281	0.0341959	0.118881	DeCODE	Q9Y3Q0	Chen et al.	serotonin	HMDB0000259	ENSG00000077616	NAALAD2	FALSE
47067	MR-IVW LD	7986_98_NAALAD2_NALD2	7986_98_NAALAD2_NALD2	GCST90200423	spermidine	8	0.00114855	0.034544	0.973476	DeCODE	Q9Y3Q0	Chen et al.	spermidine	HMDB0001257	ENSG00000077616	NAALAD2	FALSE
47068	MR-IVW LD	7986_98_NAALAD2_NALD2	7986_98_NAALAD2_NALD2	GCST90200427	tyrosine	8	-0.0221904	0.0325984	0.496048	DeCODE	Q9Y3Q0	Chen et al.	tyrosine	HMDB0000158	ENSG00000077616	NAALAD2	FALSE
47069	MR-IVW LD	7986_98_NAALAD2_NALD2	7986_98_NAALAD2_NALD2	GCST90200429	cytidine	8	-0.0174592	0.0338363	0.605861	DeCODE	Q9Y3Q0	Chen et al.	cytidine	HMDB0000089	ENSG00000077616	NAALAD2	FALSE
47070	MR-IVW LD	7986_98_NAALAD2_NALD2	7986_98_NAALAD2_NALD2	GCST90200430	pyruvate	8	0.00496754	0.0325847	0.878832	DeCODE	Q9Y3Q0	Chen et al.	pyruvate	HMDB0000243	ENSG00000077616	NAALAD2	FALSE
47071	MR-IVW LD	7986_98_NAALAD2_NALD2	7986_98_NAALAD2_NALD2	GCST90200431	alanine	8	-0.00802072	0.0325721	0.805493	DeCODE	Q9Y3Q0	Chen et al.	alanine	HMDB0000161	ENSG00000077616	NAALAD2	FALSE
47072	MR-IVW LD	7986_98_NAALAD2_NALD2	7986_98_NAALAD2_NALD2	GCST90200432	threonine	8	-0.0673247	0.0326104	0.0389686	DeCODE	Q9Y3Q0	Chen et al.	threonine	HMDB0000167	ENSG00000077616	NAALAD2	FALSE
47073	MR-IVW LD	7986_98_NAALAD2_NALD2	7986_98_NAALAD2_NALD2	GCST90200437	fructose	8	-0.0328721	0.0328277	0.316656	DeCODE	Q9Y3Q0	Chen et al.	fructose	HMDB0000660	ENSG00000077616	NAALAD2	FALSE
47074	MR-IVW LD	7986_98_NAALAD2_NALD2	7986_98_NAALAD2_NALD2	GCST90200438	alpha-ketobutyrate	8	0.0700589	0.0327149	0.0322338	DeCODE	Q9Y3Q0	Chen et al.	alpha-ketobutyrate	HMDB0000005	ENSG00000077616	NAALAD2	FALSE
47075	MR-IVW LD	7986_98_NAALAD2_NALD2	7986_98_NAALAD2_NALD2	GCST90200439	cysteine	8	0.0116837	0.0326683	0.720609	DeCODE	Q9Y3Q0	Chen et al.	cysteine	HMDB0000574	ENSG00000077616	NAALAD2	FALSE
47076	MR-IVW LD	7986_98_NAALAD2_NALD2	7986_98_NAALAD2_NALD2	GCST90200440	glucose	8	-0.0172	0.0328561	0.60063	DeCODE	Q9Y3Q0	Chen et al.	glucose	HMDB0000122	ENSG00000077616	NAALAD2	FALSE
47077	MR-IVW LD	7986_98_NAALAD2_NALD2	7986_98_NAALAD2_NALD2	GCST90200441	tryptophan	8	-0.0165012	0.0326321	0.613086	DeCODE	Q9Y3Q0	Chen et al.	tryptophan	HMDB0000929	ENSG00000077616	NAALAD2	FALSE
47078	MR-IVW LD	7986_98_NAALAD2_NALD2	7986_98_NAALAD2_NALD2	GCST90200442	valine	8	-0.0211998	0.0326081	0.515601	DeCODE	Q9Y3Q0	Chen et al.	valine	HMDB0000883	ENSG00000077616	NAALAD2	FALSE
47079	MR-IVW LD	7986_98_NAALAD2_NALD2	7986_98_NAALAD2_NALD2	GCST90200444	dihydroorotate	8	0.0204884	0.032711	0.531089	DeCODE	Q9Y3Q0	Chen et al.	dihydroorotate	HMDB03349	ENSG00000077616	NAALAD2	FALSE
47080	MR-IVW LD	7986_98_NAALAD2_NALD2	7986_98_NAALAD2_NALD2	GCST90200447	maltose	8	0.0525302	0.0371567	0.157436	DeCODE	Q9Y3Q0	Chen et al.	maltose	HMDB0000163	ENSG00000077616	NAALAD2	FALSE
47081	MR-IVW LD	7986_98_NAALAD2_NALD2	7986_98_NAALAD2_NALD2	GCST90200452	asparagine	8	-0.00737859	0.032612	0.821004	DeCODE	Q9Y3Q0	Chen et al.	asparagine	HMDB0000168	ENSG00000077616	NAALAD2	FALSE
47082	MR-IVW LD	7986_98_NAALAD2_NALD2	7986_98_NAALAD2_NALD2	GCST90200455	alpha-ketoglutarate	8	0.0328105	0.0326755	0.315314	DeCODE	Q9Y3Q0	Chen et al.	alpha-ketoglutarate	HMDB0000208	ENSG00000077616	NAALAD2	FALSE
47083	MR-IVW LD	7986_98_NAALAD2_NALD2	7986_98_NAALAD2_NALD2	GCST90200680	5-acetylamino-6-formylamino-3-methyluracil	8	0.0155419	0.0339696	0.647294	DeCODE	Q9Y3Q0	Chen et al.	5-acetylamino-6-formylamino-3-methyluracil	HMDB0011105	ENSG00000077616	NAALAD2	FALSE
47084	MR-IVW LD	7986_98_NAALAD2_NALD2	7986_98_NAALAD2_NALD2	GCST90200684	n-acetyl-aspartyl-glutamate (naag)	8	0.0133632	0.0337359	0.692022	DeCODE	Q9Y3Q0	Chen et al.	n-acetyl-aspartyl-glutamate (naag)	HMDB0001067	ENSG00000077616	NAALAD2	TRUE
47085	MR-IVW LD	7986_98_NAALAD2_NALD2	7986_98_NAALAD2_NALD2	GCST90200687	bilirubin (e,z or z,e)*	8	-0.0654294	0.0326259	0.0449153	DeCODE	Q9Y3Q0	Chen et al.	bilirubin (e,z or z,e)*	HMDB0000488	ENSG00000077616	NAALAD2	FALSE
47086	MR-IVW LD	7986_98_NAALAD2_NALD2	7986_98_NAALAD2_NALD2	GCST90200691	n-delta-acetylornithine	8	0.0283975	0.0325844	0.383478	DeCODE	Q9Y3Q0	Chen et al.	n-delta-acetylornithine	HMDB0003357	ENSG00000077616	NAALAD2	FALSE
47087	MR-IVW LD	7986_98_NAALAD2_NALD2	7986_98_NAALAD2_NALD2	GCST90200704	bilirubin (z,z)	8	-0.0537255	0.0325801	0.0991413	DeCODE	Q9Y3Q0	Chen et al.	bilirubin (z,z)	HMDB0000054	ENSG00000077616	NAALAD2	FALSE
47088	MR-IVW LD	7986_98_NAALAD2_NALD2	7986_98_NAALAD2_NALD2	GCST90200706	biliverdin	8	-0.0636016	0.0325781	0.0509053	DeCODE	Q9Y3Q0	Chen et al.	biliverdin	HMDB0001008	ENSG00000077616	NAALAD2	FALSE
47089	MR-IVW LD	7986_98_NAALAD2_NALD2	7986_98_NAALAD2_NALD2	GCST90200707	glycine	8	-0.030002	0.0325779	0.357085	DeCODE	Q9Y3Q0	Chen et al.	glycine	HMDB0000123	ENSG00000077616	NAALAD2	FALSE
47090	MR-IVW LD	7986_98_NAALAD2_NALD2	7986_98_NAALAD2_NALD2	M00053	glutamine	5	0.00615382	0.0382989	0.872347	DeCODE	Q9Y3Q0	Shin et al.	glutamine	HMDB0000641	ENSG00000077616	NAALAD2	FALSE
47091	MR-IVW LD	7986_98_NAALAD2_NALD2	7986_98_NAALAD2_NALD2	M00054	tryptophan	5	0.0296703	0.038341	0.439018	DeCODE	Q9Y3Q0	Shin et al.	tryptophan	HMDB0000929	ENSG00000077616	NAALAD2	FALSE
47092	MR-IVW LD	7986_98_NAALAD2_NALD2	7986_98_NAALAD2_NALD2	M00059	histidine	5	-0.0311419	0.0383421	0.41667	DeCODE	Q9Y3Q0	Shin et al.	histidine	HMDB0000177	ENSG00000077616	NAALAD2	FALSE
47093	MR-IVW LD	7986_98_NAALAD2_NALD2	7986_98_NAALAD2_NALD2	M00063	cholesterol	5	-0.00837715	0.0383174	0.826942	DeCODE	Q9Y3Q0	Shin et al.	cholesterol	HMDB0000067	ENSG00000077616	NAALAD2	FALSE
47094	MR-IVW LD	7986_98_NAALAD2_NALD2	7986_98_NAALAD2_NALD2	M00064	phenylalanine	5	0.0252591	0.0383437	0.510054	DeCODE	Q9Y3Q0	Shin et al.	phenylalanine	HMDB0000159	ENSG00000077616	NAALAD2	FALSE
47095	MR-IVW LD	7986_98_NAALAD2_NALD2	7986_98_NAALAD2_NALD2	M00555	adenosine	5	-0.031934	0.0383686	0.405243	DeCODE	Q9Y3Q0	Shin et al.	adenosine	HMDB0000050	ENSG00000077616	NAALAD2	FALSE
47096	MR-IVW LD	7986_98_NAALAD2_NALD2	7986_98_NAALAD2_NALD2	M00577	fructose	5	-0.0536107	0.0383937	0.162611	DeCODE	Q9Y3Q0	Shin et al.	fructose	HMDB0000660	ENSG00000077616	NAALAD2	FALSE
47097	MR-IVW LD	7986_98_NAALAD2_NALD2	7986_98_NAALAD2_NALD2	M00599	pyruvate	5	-0.0222979	0.0386538	0.564033	DeCODE	Q9Y3Q0	Shin et al.	pyruvate	HMDB0000243	ENSG00000077616	NAALAD2	FALSE
47098	MR-IVW LD	7986_98_NAALAD2_NALD2	7986_98_NAALAD2_NALD2	M00606	uridine	5	0.00773874	0.0383459	0.840062	DeCODE	Q9Y3Q0	Shin et al.	uridine	HMDB0000296	ENSG00000077616	NAALAD2	FALSE
47099	MR-IVW LD	7986_98_NAALAD2_NALD2	7986_98_NAALAD2_NALD2	M01105	linoleate (18:2n6)	5	-0.0317817	0.038399	0.407857	DeCODE	Q9Y3Q0	Shin et al.	linoleate (18:2n6)	HMDB0006270,HMDB0000673	ENSG00000077616	NAALAD2	FALSE
47100	MR-IVW LD	7986_98_NAALAD2_NALD2	7986_98_NAALAD2_NALD2	M01110	arachidonate (20:4n6)	5	0.00720526	0.0383118	0.850823	DeCODE	Q9Y3Q0	Shin et al.	arachidonate (20:4n6)	HMDB0001043	ENSG00000077616	NAALAD2	FALSE
47101	MR-IVW LD	7986_98_NAALAD2_NALD2	7986_98_NAALAD2_NALD2	M01123	inosine	5	-0.026172	0.0640107	0.682635	DeCODE	Q9Y3Q0	Shin et al.	inosine	HMDB0000195	ENSG00000077616	NAALAD2	FALSE
47102	MR-IVW LD	7986_98_NAALAD2_NALD2	7986_98_NAALAD2_NALD2	M01284	threonine	5	-0.0134454	0.0436052	0.757821	DeCODE	Q9Y3Q0	Shin et al.	threonine	HMDB0000167	ENSG00000077616	NAALAD2	FALSE
47103	MR-IVW LD	7986_98_NAALAD2_NALD2	7986_98_NAALAD2_NALD2	M01299	tyrosine	5	-0.0154934	0.0383351	0.686098	DeCODE	Q9Y3Q0	Shin et al.	tyrosine	HMDB0000158	ENSG00000077616	NAALAD2	FALSE
47104	MR-IVW LD	7986_98_NAALAD2_NALD2	7986_98_NAALAD2_NALD2	M01302	methionine	5	0.0329258	0.0383627	0.390739	DeCODE	Q9Y3Q0	Shin et al.	methionine	HMDB0000696	ENSG00000077616	NAALAD2	FALSE
47105	MR-IVW LD	7986_98_NAALAD2_NALD2	7986_98_NAALAD2_NALD2	M01336	palmitate (16:0)	5	-0.00394489	0.038351	0.918072	DeCODE	Q9Y3Q0	Shin et al.	palmitate (16:0)	HMDB0000220	ENSG00000077616	NAALAD2	FALSE
47106	MR-IVW LD	7986_98_NAALAD2_NALD2	7986_98_NAALAD2_NALD2	M01358	stearate (18:0)	5	-0.00818697	0.0383431	0.830923	DeCODE	Q9Y3Q0	Shin et al.	stearate (18:0)	HMDB0000827	ENSG00000077616	NAALAD2	FALSE
47107	MR-IVW LD	7986_98_NAALAD2_NALD2	7986_98_NAALAD2_NALD2	M01493	ornithine	5	-0.0053306	0.0384689	0.889791	DeCODE	Q9Y3Q0	Shin et al.	ornithine	HMDB0000214	ENSG00000077616	NAALAD2	FALSE
47108	MR-IVW LD	7986_98_NAALAD2_NALD2	7986_98_NAALAD2_NALD2	M01508	pantothenate	5	0.0364933	0.0388588	0.347666	DeCODE	Q9Y3Q0	Shin et al.	pantothenate	HMDB0000210	ENSG00000077616	NAALAD2	FALSE
47109	MR-IVW LD	7986_98_NAALAD2_NALD2	7986_98_NAALAD2_NALD2	M01564	citrate	5	-0.0587281	0.0383153	0.125336	DeCODE	Q9Y3Q0	Shin et al.	citrate	HMDB0000094	ENSG00000077616	NAALAD2	FALSE
47110	MR-IVW LD	7986_98_NAALAD2_NALD2	7986_98_NAALAD2_NALD2	M01638	arginine	5	0.0237544	0.0390142	0.542614	DeCODE	Q9Y3Q0	Shin et al.	arginine	HMDB0000517	ENSG00000077616	NAALAD2	FALSE
47111	MR-IVW LD	7986_98_NAALAD2_NALD2	7986_98_NAALAD2_NALD2	M01640	ascorbate (vitamin c)	5	-0.0458187	0.0723935	0.526791	DeCODE	Q9Y3Q0	Shin et al.	ascorbate (vitamin c)	HMDB0000044	ENSG00000077616	NAALAD2	FALSE
47112	MR-IVW LD	7986_98_NAALAD2_NALD2	7986_98_NAALAD2_NALD2	M01649	valine	5	-0.00191656	0.0383331	0.960124	DeCODE	Q9Y3Q0	Shin et al.	valine	HMDB0000883	ENSG00000077616	NAALAD2	FALSE
47113	MR-IVW LD	7986_98_NAALAD2_NALD2	7986_98_NAALAD2_NALD2	M01670	urea	5	0.00896755	0.0383612	0.815167	DeCODE	Q9Y3Q0	Shin et al.	urea	HMDB0000294	ENSG00000077616	NAALAD2	FALSE
47114	MR-IVW LD	7986_98_NAALAD2_NALD2	7986_98_NAALAD2_NALD2	M01712	cortisol	5	0.0498211	0.0383635	0.194061	DeCODE	Q9Y3Q0	Shin et al.	cortisol	HMDB0000063	ENSG00000077616	NAALAD2	FALSE
47115	MR-IVW LD	7986_98_NAALAD2_NALD2	7986_98_NAALAD2_NALD2	M01827	riboflavin (vitamin b2)	5	-0.00716084	0.0833008	0.931495	DeCODE	Q9Y3Q0	Shin et al.	riboflavin (vitamin b2)	HMDB0000244	ENSG00000077616	NAALAD2	FALSE
47116	MR-IVW LD	7986_98_NAALAD2_NALD2	7986_98_NAALAD2_NALD2	M02132	citrulline	5	-0.0346257	0.0384198	0.367457	DeCODE	Q9Y3Q0	Shin et al.	citrulline	HMDB0000904	ENSG00000077616	NAALAD2	FALSE
47117	MR-IVW LD	7986_98_NAALAD2_NALD2	7986_98_NAALAD2_NALD2	M02137	biliverdin	5	0.0122482	0.0415885	0.76837	DeCODE	Q9Y3Q0	Shin et al.	biliverdin	HMDB0001008	ENSG00000077616	NAALAD2	FALSE
47118	MR-IVW LD	7986_98_NAALAD2_NALD2	7986_98_NAALAD2_NALD2	M02342	serotonin (5ht)	5	-0.0421694	0.0432102	0.329108	DeCODE	Q9Y3Q0	Shin et al.	serotonin (5ht)	HMDB0000259	ENSG00000077616	NAALAD2	FALSE
47119	MR-IVW LD	7986_98_NAALAD2_NALD2	7986_98_NAALAD2_NALD2	M03147	xanthine	5	0.0489315	0.0407365	0.229684	DeCODE	Q9Y3Q0	Shin et al.	xanthine	HMDB0000292	ENSG00000077616	NAALAD2	FALSE
47120	MR-IVW LD	7986_98_NAALAD2_NALD2	7986_98_NAALAD2_NALD2	M11438	phosphate	5	-0.0453174	0.0383786	0.237683	DeCODE	Q9Y3Q0	Shin et al.	phosphate	HMDB0001429	ENSG00000077616	NAALAD2	FALSE
47121	MR-IVW LD	7986_98_NAALAD2_NALD2	7986_98_NAALAD2_NALD2	M15122	glycerol	5	-0.0273772	0.0383488	0.475289	DeCODE	Q9Y3Q0	Shin et al.	glycerol	HMDB0000131	ENSG00000077616	NAALAD2	FALSE
47122	MR-IVW LD	7986_98_NAALAD2_NALD2	7986_98_NAALAD2_NALD2	M15488	acetylphosphate	5	-0.031934	0.0383686	0.405243	DeCODE	Q9Y3Q0	Shin et al.	acetylphosphate	HMDB0001494	ENSG00000077616	NAALAD2	FALSE
47123	MR-IVW LD	7986_98_NAALAD2_NALD2	7986_98_NAALAD2_NALD2	M15506	choline	5	-0.0851713	0.0384455	0.0267343	DeCODE	Q9Y3Q0	Shin et al.	choline	HMDB0000097	ENSG00000077616	NAALAD2	FALSE
47124	MR-IVW LD	7986_98_NAALAD2_NALD2	7986_98_NAALAD2_NALD2	M15630	n-acetylornithine	5	-0.0358237	0.0388975	0.357063	DeCODE	Q9Y3Q0	Shin et al.	n-acetylornithine	HMDB0003357	ENSG00000077616	NAALAD2	FALSE
47125	MR-IVW LD	7986_98_NAALAD2_NALD2	7986_98_NAALAD2_NALD2	M15677	3-methylhistidine	5	-0.068851	0.044317	0.120279	DeCODE	Q9Y3Q0	Shin et al.	3-methylhistidine	HMDB0000479	ENSG00000077616	NAALAD2	FALSE
47126	MR-IVW LD	7986_98_NAALAD2_NALD2	7986_98_NAALAD2_NALD2	M15990	glycerophosphorylcholine (gpc)	5	-0.0196186	0.0399302	0.623199	DeCODE	Q9Y3Q0	Shin et al.	glycerophosphorylcholine (gpc)	HMDB0000086	ENSG00000077616	NAALAD2	FALSE
47127	MR-IVW LD	7986_98_NAALAD2_NALD2	7986_98_NAALAD2_NALD2	M15996	aspartate	5	-0.0365234	0.0385364	0.34325	DeCODE	Q9Y3Q0	Shin et al.	aspartate	HMDB0000191	ENSG00000077616	NAALAD2	FALSE
47128	MR-IVW LD	7986_98_NAALAD2_NALD2	7986_98_NAALAD2_NALD2	M18254	paraxanthine	5	-0.00872279	0.039106	0.823493	DeCODE	Q9Y3Q0	Shin et al.	paraxanthine	HMDB0001860	ENSG00000077616	NAALAD2	FALSE
47129	MR-IVW LD	7986_98_NAALAD2_NALD2	7986_98_NAALAD2_NALD2	M18467	eicosapentaenoate (epa; 20:5n3)	5	-0.011587	0.0383117	0.762317	DeCODE	Q9Y3Q0	Shin et al.	eicosapentaenoate (epa; 20:5n3)	HMDB0001999	ENSG00000077616	NAALAD2	FALSE
47130	MR-IVW LD	7986_98_NAALAD2_NALD2	7986_98_NAALAD2_NALD2	M18474	estrone 3-sulfate	5	0.0557345	0.108567	0.607696	DeCODE	Q9Y3Q0	Shin et al.	estrone 3-sulfate	HMDB0001425	ENSG00000077616	NAALAD2	FALSE
47131	MR-IVW LD	7986_98_NAALAD2_NALD2	7986_98_NAALAD2_NALD2	M18494	taurochenodeoxycholate	5	0.0161228	0.0448484	0.719224	DeCODE	Q9Y3Q0	Shin et al.	taurochenodeoxycholate	HMDB0000951	ENSG00000077616	NAALAD2	FALSE
47132	MR-IVW LD	7986_98_NAALAD2_NALD2	7986_98_NAALAD2_NALD2	M19323	docosahexaenoate (dha; 22:6n3)	5	-0.013526	0.0383056	0.724008	DeCODE	Q9Y3Q0	Shin et al.	docosahexaenoate (dha; 22:6n3)	HMDB0002183	ENSG00000077616	NAALAD2	FALSE
47133	MR-IVW LD	7986_98_NAALAD2_NALD2	7986_98_NAALAD2_NALD2	M19934	myo-inositol	5	-0.0681798	0.0383394	0.0753515	DeCODE	Q9Y3Q0	Shin et al.	myo-inositol	HMDB0000211	ENSG00000077616	NAALAD2	FALSE
47134	MR-IVW LD	7986_98_NAALAD2_NALD2	7986_98_NAALAD2_NALD2	M20489	glucose	5	-0.0190444	0.0384217	0.620129	DeCODE	Q9Y3Q0	Shin et al.	glucose	HMDB0000122	ENSG00000077616	NAALAD2	FALSE
47135	MR-IVW LD	7986_98_NAALAD2_NALD2	7986_98_NAALAD2_NALD2	M21044	2-hydroxybutyrate (ahb)	5	-0.0169441	0.0383135	0.65831	DeCODE	Q9Y3Q0	Shin et al.	2-hydroxybutyrate (ahb)	HMDB0000008	ENSG00000077616	NAALAD2	FALSE
47136	MR-IVW LD	7986_98_NAALAD2_NALD2	7986_98_NAALAD2_NALD2	M22189	palmitoylcarnitine (c16)	5	-0.0453299	0.0385932	0.240171	DeCODE	Q9Y3Q0	Shin et al.	palmitoylcarnitine (c16)	HMDB0000222	ENSG00000077616	NAALAD2	FALSE
47137	MR-IVW LD	7986_98_NAALAD2_NALD2	7986_98_NAALAD2_NALD2	M22842	cholate	5	0.00157295	0.0439459	0.971448	DeCODE	Q9Y3Q0	Shin et al.	cholate	HMDB0000619	ENSG00000077616	NAALAD2	FALSE
47138	MR-IVW LD	7986_98_NAALAD2_NALD2	7986_98_NAALAD2_NALD2	M27716	bilirubin (z,z)	5	-0.0288244	0.041125	0.483367	DeCODE	Q9Y3Q0	Shin et al.	bilirubin (z,z)	HMDB0000054	ENSG00000077616	NAALAD2	FALSE
47139	MR-IVW LD	7986_98_NAALAD2_NALD2	7986_98_NAALAD2_NALD2	M27718	creatine	5	-0.00429772	0.0382964	0.910647	DeCODE	Q9Y3Q0	Shin et al.	creatine	HMDB0000064	ENSG00000077616	NAALAD2	FALSE
47140	MR-IVW LD	7986_98_NAALAD2_NALD2	7986_98_NAALAD2_NALD2	M31453	cysteine	5	-0.0911648	0.0385919	0.0181628	DeCODE	Q9Y3Q0	Shin et al.	cysteine	HMDB0000574	ENSG00000077616	NAALAD2	FALSE
47141	MR-IVW LD	7986_98_NAALAD2_NALD2	7986_98_NAALAD2_NALD2	M31454	cystine	5	-0.017478	0.0738611	0.812941	DeCODE	Q9Y3Q0	Shin et al.	cystine	HMDB0000192	ENSG00000077616	NAALAD2	FALSE
47142	MR-IVW LD	7986_98_NAALAD2_NALD2	7986_98_NAALAD2_NALD2	M32198	acetylcarnitine (c2)	5	-0.0262462	0.0383404	0.493623	DeCODE	Q9Y3Q0	Shin et al.	acetylcarnitine (c2)	HMDB0000201	ENSG00000077616	NAALAD2	FALSE
47143	MR-IVW LD	7986_98_NAALAD2_NALD2	7986_98_NAALAD2_NALD2	M32315	serine	5	-0.0320094	0.0383584	0.40401	DeCODE	Q9Y3Q0	Shin et al.	serine	HMDB0000187	ENSG00000077616	NAALAD2	FALSE
47144	MR-IVW LD	7986_98_NAALAD2_NALD2	7986_98_NAALAD2_NALD2	M32319	trans-4-hydroxyproline	5	0.00892654	0.0386355	0.81728	DeCODE	Q9Y3Q0	Shin et al.	trans-4-hydroxyproline	HMDB0000725	ENSG00000077616	NAALAD2	FALSE
47145	MR-IVW LD	7986_98_NAALAD2_NALD2	7986_98_NAALAD2_NALD2	M32322	glutamate	5	-0.0575671	0.0383339	0.133167	DeCODE	Q9Y3Q0	Shin et al.	glutamate	HMDB0000148	ENSG00000077616	NAALAD2	FALSE
47146	MR-IVW LD	7986_98_NAALAD2_NALD2	7986_98_NAALAD2_NALD2	M32338	glycine	5	-0.0162102	0.0383404	0.672444	DeCODE	Q9Y3Q0	Shin et al.	glycine	HMDB0000123	ENSG00000077616	NAALAD2	FALSE
47147	MR-IVW LD	7986_98_NAALAD2_NALD2	7986_98_NAALAD2_NALD2	M32339	alanine	5	-0.0539675	0.0383692	0.159566	DeCODE	Q9Y3Q0	Shin et al.	alanine	HMDB0000161	ENSG00000077616	NAALAD2	FALSE
47148	MR-IVW LD	7986_98_NAALAD2_NALD2	7986_98_NAALAD2_NALD2	M32425	dehydroepiandrosterone sulfate (dhea-s)	5	-0.0638552	0.0383583	0.0959718	DeCODE	Q9Y3Q0	Shin et al.	dehydroepiandrosterone sulfate (dhea-s)	HMDB0001032	ENSG00000077616	NAALAD2	FALSE
47149	MR-IVW LD	7986_98_NAALAD2_NALD2	7986_98_NAALAD2_NALD2	M32458	oleamide	5	-0.0048174	0.0396565	0.903312	DeCODE	Q9Y3Q0	Shin et al.	oleamide	HMDB0002117	ENSG00000077616	NAALAD2	FALSE
47150	MR-IVW LD	7986_98_NAALAD2_NALD2	7986_98_NAALAD2_NALD2	M32593	heme	5	0.02947	0.0426108	0.489183	DeCODE	Q9Y3Q0	Shin et al.	heme	HMDB0003178	ENSG00000077616	NAALAD2	FALSE
47151	MR-IVW LD	7986_98_NAALAD2_NALD2	7986_98_NAALAD2_NALD2	M33453	alpha-ketoglutarate	5	0.0117307	0.0434908	0.78737	DeCODE	Q9Y3Q0	Shin et al.	alpha-ketoglutarate	HMDB0000208	ENSG00000077616	NAALAD2	FALSE
47152	MR-IVW LD	7986_98_NAALAD2_NALD2	7986_98_NAALAD2_NALD2	M34106	bilirubin (e,z or z,e)*	5	-0.00398868	0.0466866	0.931915	DeCODE	Q9Y3Q0	Shin et al.	bilirubin (e,z or z,e)*	HMDB0000488	ENSG00000077616	NAALAD2	FALSE
47153	MR-IVW LD	7986_98_NAALAD2_NALD2	7986_98_NAALAD2_NALD2	M34283	asparagine	5	-0.0169344	0.0384453	0.65959	DeCODE	Q9Y3Q0	Shin et al.	asparagine	HMDB0000168	ENSG00000077616	NAALAD2	FALSE
47154	MR-IVW LD	7986_98_NAALAD2_NALD2	7986_98_NAALAD2_NALD2	bioa_001	alanine	5	-0.0125619	0.0111919	0.261687	DeCODE	Q9Y3Q0	Lotta et al.	alanine	HMDB0000161	ENSG00000077616	NAALAD2	FALSE
47155	MR-IVW LD	7986_98_NAALAD2_NALD2	7986_98_NAALAD2_NALD2	bioa_002	arginine	5	0.0374051	0.0187589	0.0461532	DeCODE	Q9Y3Q0	Lotta et al.	arginine	HMDB0000517	ENSG00000077616	NAALAD2	FALSE
47156	MR-IVW LD	7986_98_NAALAD2_NALD2	7986_98_NAALAD2_NALD2	bioa_003	asparagine	5	0.00851081	0.0187	0.649021	DeCODE	Q9Y3Q0	Lotta et al.	asparagine	HMDB0000168	ENSG00000077616	NAALAD2	FALSE
47157	MR-IVW LD	7986_98_NAALAD2_NALD2	7986_98_NAALAD2_NALD2	bioa_004	aspartate	5	0.00118561	0.018745	0.949568	DeCODE	Q9Y3Q0	Lotta et al.	aspartate	HMDB0000191	ENSG00000077616	NAALAD2	FALSE
47158	MR-IVW LD	7986_98_NAALAD2_NALD2	7986_98_NAALAD2_NALD2	bioa_005	citrulline	5	-0.0198377	0.0186948	0.288631	DeCODE	Q9Y3Q0	Lotta et al.	citrulline	HMDB0000904	ENSG00000077616	NAALAD2	FALSE
47159	MR-IVW LD	7986_98_NAALAD2_NALD2	7986_98_NAALAD2_NALD2	bioa_006	glutamine	5	-0.00643038	0.0112306	0.566932	DeCODE	Q9Y3Q0	Lotta et al.	glutamine	HMDB0000641	ENSG00000077616	NAALAD2	FALSE
47160	MR-IVW LD	7986_98_NAALAD2_NALD2	7986_98_NAALAD2_NALD2	bioa_007	glutamate	5	-0.00643873	0.0186838	0.730383	DeCODE	Q9Y3Q0	Lotta et al.	glutamate	HMDB0000148	ENSG00000077616	NAALAD2	FALSE
47161	MR-IVW LD	7986_98_NAALAD2_NALD2	7986_98_NAALAD2_NALD2	bioa_008	glycine	5	-0.0118162	0.0116304	0.309642	DeCODE	Q9Y3Q0	Lotta et al.	glycine	HMDB0000123	ENSG00000077616	NAALAD2	FALSE
47162	MR-IVW LD	7986_98_NAALAD2_NALD2	7986_98_NAALAD2_NALD2	bioa_009	histidine	5	-0.00415103	0.011568	0.719717	DeCODE	Q9Y3Q0	Lotta et al.	histidine	HMDB0000177	ENSG00000077616	NAALAD2	FALSE
47163	MR-IVW LD	7986_98_NAALAD2_NALD2	7986_98_NAALAD2_NALD2	bioa_013	methionine	5	0.0310242	0.0186855	0.0968468	DeCODE	Q9Y3Q0	Lotta et al.	methionine	HMDB0000696	ENSG00000077616	NAALAD2	FALSE
47164	MR-IVW LD	7986_98_NAALAD2_NALD2	7986_98_NAALAD2_NALD2	bioa_014	ornithine	5	-0.0135201	0.0187009	0.4697	DeCODE	Q9Y3Q0	Lotta et al.	ornithine	HMDB0000214	ENSG00000077616	NAALAD2	FALSE
47165	MR-IVW LD	7986_98_NAALAD2_NALD2	7986_98_NAALAD2_NALD2	bioa_015	phenylethylamine	8	0.000902867	0.0321266	0.97758	DeCODE	Q9Y3Q0	Lotta et al.	phenylethylamine	HMDB0012275	ENSG00000077616	NAALAD2	FALSE
47166	MR-IVW LD	7986_98_NAALAD2_NALD2	7986_98_NAALAD2_NALD2	bioa_016	phenylalanine	5	0.0126356	0.0113301	0.264751	DeCODE	Q9Y3Q0	Lotta et al.	phenylalanine	HMDB0000159	ENSG00000077616	NAALAD2	FALSE
47167	MR-IVW LD	7986_98_NAALAD2_NALD2	7986_98_NAALAD2_NALD2	bioa_018	serine	5	-0.00214027	0.0186903	0.908832	DeCODE	Q9Y3Q0	Lotta et al.	serine	HMDB0000187	ENSG00000077616	NAALAD2	FALSE
47168	MR-IVW LD	7986_98_NAALAD2_NALD2	7986_98_NAALAD2_NALD2	bioa_019	threonine	5	-0.0137483	0.0192189	0.474388	DeCODE	Q9Y3Q0	Lotta et al.	threonine	HMDB0000167	ENSG00000077616	NAALAD2	FALSE
47169	MR-IVW LD	7986_98_NAALAD2_NALD2	7986_98_NAALAD2_NALD2	bioa_020	tryptophan	5	0.0224115	0.0186839	0.230328	DeCODE	Q9Y3Q0	Lotta et al.	tryptophan	HMDB0000929	ENSG00000077616	NAALAD2	FALSE
47170	MR-IVW LD	7986_98_NAALAD2_NALD2	7986_98_NAALAD2_NALD2	bioa_021	tyrosine	5	0.00387159	0.0111859	0.729258	DeCODE	Q9Y3Q0	Lotta et al.	tyrosine	HMDB0000158	ENSG00000077616	NAALAD2	FALSE
47171	MR-IVW LD	7986_98_NAALAD2_NALD2	7986_98_NAALAD2_NALD2	bioa_022	valine	5	0.00824065	0.0112424	0.46356	DeCODE	Q9Y3Q0	Lotta et al.	valine	HMDB0000883	ENSG00000077616	NAALAD2	FALSE
47172	MR-IVW LD	7986_98_NAALAD2_NALD2	7986_98_NAALAD2_NALD2	bioa_023	n-acetylornithine	5	-0.00101352	0.0187703	0.956939	DeCODE	Q9Y3Q0	Lotta et al.	n-acetylornithine	HMDB0003357	ENSG00000077616	NAALAD2	FALSE
47173	MR-IVW LD	7986_98_NAALAD2_NALD2	7986_98_NAALAD2_NALD2	bioa_030	trans-hydroxyproline	5	0.0106316	0.0187084	0.569847	DeCODE	Q9Y3Q0	Lotta et al.	trans-hydroxyproline	HMDB0000725	ENSG00000077616	NAALAD2	FALSE
47174	MR-IVW LD	7986_98_NAALAD2_NALD2	7986_98_NAALAD2_NALD2	bioa_031	sarcosine	8	-0.0094712	0.0197676	0.631847	DeCODE	Q9Y3Q0	Lotta et al.	sarcosine	HMDB0000271	ENSG00000077616	NAALAD2	FALSE
47175	MR-IVW LD	7986_98_NAALAD2_NALD2	7986_98_NAALAD2_NALD2	bioa_032	serotonin	5	0.031757	0.0239202	0.184303	DeCODE	Q9Y3Q0	Lotta et al.	serotonin	HMDB0000259	ENSG00000077616	NAALAD2	FALSE
47176	MR-IVW LD	7986_98_NAALAD2_NALD2	7986_98_NAALAD2_NALD2	bioa_033	spermidine	8	0.0199931	0.0232134	0.389087	DeCODE	Q9Y3Q0	Lotta et al.	spermidine	HMDB0001257	ENSG00000077616	NAALAD2	FALSE
47177	MR-IVW LD	7986_98_NAALAD2_NALD2	7986_98_NAALAD2_NALD2	bior_002	acetylcarnitine (c2)	5	-0.00555758	0.0186744	0.766005	DeCODE	Q9Y3Q0	Lotta et al.	acetylcarnitine (c2)	HMDB0000201	ENSG00000077616	NAALAD2	FALSE
47178	MR-IVW LD	7986_98_NAALAD2_NALD2	7986_98_NAALAD2_NALD2	bior_031	hexadecanoylcarnitine	5	-0.0182025	0.0187022	0.330413	DeCODE	Q9Y3Q0	Lotta et al.	hexadecanoylcarnitine	HMDB0000222	ENSG00000077616	NAALAD2	FALSE
47179	MR-IVW LD	7986_98_NAALAD2_NALD2	7986_98_NAALAD2_NALD2	met-d-Acetate	acetate	8	0.00333091	0.0087813	0.704451	DeCODE	Q9Y3Q0	Borges et al.	acetate	HMDB0000042	ENSG00000077616	NAALAD2	FALSE
47180	MR-IVW LD	7986_98_NAALAD2_NALD2	7986_98_NAALAD2_NALD2	met-d-Acetoacetate	acetoacetate	8	-0.00081227	0.0087802	0.926292	DeCODE	Q9Y3Q0	Borges et al.	acetoacetate	HMDB0000060	ENSG00000077616	NAALAD2	FALSE
47181	MR-IVW LD	7986_98_NAALAD2_NALD2	7986_98_NAALAD2_NALD2	met-d-Ala	alanine	8	0.00442292	0.00878023	0.614447	DeCODE	Q9Y3Q0	Borges et al.	alanine	HMDB0000161	ENSG00000077616	NAALAD2	FALSE
47182	MR-IVW LD	7986_98_NAALAD2_NALD2	7986_98_NAALAD2_NALD2	met-d-Citrate	citrate	8	-0.0113369	0.00878061	0.196658	DeCODE	Q9Y3Q0	Borges et al.	citrate	HMDB0000094	ENSG00000077616	NAALAD2	FALSE
47183	MR-IVW LD	7986_98_NAALAD2_NALD2	7986_98_NAALAD2_NALD2	met-d-Gln	glutamine	8	-0.0157697	0.0087926	0.0728907	DeCODE	Q9Y3Q0	Borges et al.	glutamine	HMDB0000641	ENSG00000077616	NAALAD2	FALSE
47184	MR-IVW LD	7986_98_NAALAD2_NALD2	7986_98_NAALAD2_NALD2	met-d-Glucose	glucose	8	0.00100613	0.00878815	0.908851	DeCODE	Q9Y3Q0	Borges et al.	glucose	HMDB0000122	ENSG00000077616	NAALAD2	FALSE
47185	MR-IVW LD	7986_98_NAALAD2_NALD2	7986_98_NAALAD2_NALD2	met-d-Gly	glycine	8	0.00832807	0.00878413	0.343088	DeCODE	Q9Y3Q0	Borges et al.	glycine	HMDB0000123	ENSG00000077616	NAALAD2	FALSE
47186	MR-IVW LD	7986_98_NAALAD2_NALD2	7986_98_NAALAD2_NALD2	met-d-His	histidine	8	-0.00196216	0.00878708	0.823302	DeCODE	Q9Y3Q0	Borges et al.	histidine	HMDB0000177	ENSG00000077616	NAALAD2	FALSE
47187	MR-IVW LD	7986_98_NAALAD2_NALD2	7986_98_NAALAD2_NALD2	met-d-LA	linoleate (18:2n6)	8	0.0154541	0.00878304	0.0784871	DeCODE	Q9Y3Q0	Borges et al.	linoleate (18:2n6)	HMDB0006270,HMDB0000673	ENSG00000077616	NAALAD2	FALSE
47188	MR-IVW LD	7986_98_NAALAD2_NALD2	7986_98_NAALAD2_NALD2	met-d-Phe	phenylalanine	8	-0.00919368	0.00878199	0.295156	DeCODE	Q9Y3Q0	Borges et al.	phenylalanine	HMDB0000159	ENSG00000077616	NAALAD2	FALSE
47189	MR-IVW LD	7986_98_NAALAD2_NALD2	7986_98_NAALAD2_NALD2	met-d-Pyruvate	pyruvate	8	-0.0056908	0.00879271	0.517491	DeCODE	Q9Y3Q0	Borges et al.	pyruvate	HMDB0000243	ENSG00000077616	NAALAD2	FALSE
47190	MR-IVW LD	7986_98_NAALAD2_NALD2	7986_98_NAALAD2_NALD2	met-d-Tyr	tyrosine	8	-0.00773472	0.00878642	0.378695	DeCODE	Q9Y3Q0	Borges et al.	tyrosine	HMDB0000158	ENSG00000077616	NAALAD2	FALSE
47191	MR-IVW LD	7986_98_NAALAD2_NALD2	7986_98_NAALAD2_NALD2	met-d-Val	valine	8	-0.0139241	0.0087812	0.112813	DeCODE	Q9Y3Q0	Borges et al.	valine	HMDB0000883	ENSG00000077616	NAALAD2	FALSE
47192	MR-IVW LD	7999_23_ENTPD1_CD39	7999_23_ENTPD1_CD39	GCST90199627	n-alpha-acetylornithine	9	-0.0612254	0.0636789	0.336315	DeCODE	P49961	Chen et al.	n-alpha-acetylornithine	HMDB0003357	ENSG00000138185	ENTPD1	FALSE
47193	MR-IVW LD	7999_23_ENTPD1_CD39	7999_23_ENTPD1_CD39	GCST90199628	3-methylhistidine	9	-0.0135845	0.0523668	0.795318	DeCODE	P49961	Chen et al.	3-methylhistidine	HMDB0000479	ENSG00000138185	ENTPD1	FALSE
47194	MR-IVW LD	7999_23_ENTPD1_CD39	7999_23_ENTPD1_CD39	GCST90199629	glycerophosphorylcholine (gpc)	9	0.0244133	0.0526137	0.64264	DeCODE	P49961	Chen et al.	glycerophosphorylcholine (gpc)	HMDB0000086	ENSG00000138185	ENTPD1	FALSE
47195	MR-IVW LD	7999_23_ENTPD1_CD39	7999_23_ENTPD1_CD39	GCST90199637	n-acetylglutamate	9	-0.047565	0.0539766	0.378201	DeCODE	P49961	Chen et al.	n-acetylglutamate	HMDB0001138	ENSG00000138185	ENTPD1	FALSE
47196	MR-IVW LD	7999_23_ENTPD1_CD39	7999_23_ENTPD1_CD39	GCST90199651	docosahexaenoate (dha; 22:6n3)	9	0.0765018	0.0523988	0.144293	DeCODE	P49961	Chen et al.	docosahexaenoate (dha; 22:6n3)	HMDB0002183	ENSG00000138185	ENTPD1	FALSE
47197	MR-IVW LD	7999_23_ENTPD1_CD39	7999_23_ENTPD1_CD39	GCST90199652	1-stearoyl-2-oleoyl-gps (18:0/18:1)	9	0.079823	0.0531204	0.132922	DeCODE	P49961	Chen et al.	1-stearoyl-2-oleoyl-gps (18:0/18:1)	HMDB0010163	ENSG00000138185	ENTPD1	FALSE
47198	MR-IVW LD	7999_23_ENTPD1_CD39	7999_23_ENTPD1_CD39	GCST90199654	paraxanthine	9	0.00662113	0.0538466	0.902137	DeCODE	P49961	Chen et al.	paraxanthine	HMDB0001860	ENSG00000138185	ENTPD1	FALSE
47199	MR-IVW LD	7999_23_ENTPD1_CD39	7999_23_ENTPD1_CD39	GCST90199665	n-acetylaspartate (naa)	9	-0.0547117	0.0528208	0.300297	DeCODE	P49961	Chen et al.	n-acetylaspartate (naa)	HMDB0000812	ENSG00000138185	ENTPD1	FALSE
47200	MR-IVW LD	7999_23_ENTPD1_CD39	7999_23_ENTPD1_CD39	GCST90199666	palmitoylcarnitine (c16)	9	0.0621371	0.0524736	0.236349	DeCODE	P49961	Chen et al.	palmitoylcarnitine (c16)	HMDB0000222	ENSG00000138185	ENTPD1	FALSE
47201	MR-IVW LD	7999_23_ENTPD1_CD39	7999_23_ENTPD1_CD39	GCST90199669	acetylcarnitine (c2)	9	0.106305	0.0524552	0.0427038	DeCODE	P49961	Chen et al.	acetylcarnitine (c2)	HMDB0000201	ENSG00000138185	ENTPD1	FALSE
47202	MR-IVW LD	7999_23_ENTPD1_CD39	7999_23_ENTPD1_CD39	GCST90199673	dehydroepiandrosterone sulfate (dhea-s)	9	0.0258844	0.0525634	0.622408	DeCODE	P49961	Chen et al.	dehydroepiandrosterone sulfate (dhea-s)	HMDB0001032	ENSG00000138185	ENTPD1	FALSE
47203	MR-IVW LD	7999_23_ENTPD1_CD39	7999_23_ENTPD1_CD39	GCST90199691	1-methylhistidine	9	0.040945	0.0525709	0.436066	DeCODE	P49961	Chen et al.	1-methylhistidine	HMDB0000001	ENSG00000138185	ENTPD1	FALSE
47204	MR-IVW LD	7999_23_ENTPD1_CD39	7999_23_ENTPD1_CD39	GCST90199845	sphinganine-1-phosphate	9	0.0143005	0.0528918	0.786873	DeCODE	P49961	Chen et al.	sphinganine-1-phosphate	HMDB0001383	ENSG00000138185	ENTPD1	FALSE
47205	MR-IVW LD	7999_23_ENTPD1_CD39	7999_23_ENTPD1_CD39	GCST90199896	sulfate*	9	-0.0238262	0.0525563	0.650299	DeCODE	P49961	Chen et al.	sulfate*	HMDB01448	ENSG00000138185	ENTPD1	FALSE
47206	MR-IVW LD	7999_23_ENTPD1_CD39	7999_23_ENTPD1_CD39	GCST90199972	sphingomyelin (d18:1/24:1, d18:2/24:0)*	9	-0.10744	0.0524374	0.0404704	DeCODE	P49961	Chen et al.	sphingomyelin (d18:1/24:1, d18:2/24:0)*	HMDB0012107	ENSG00000138185	ENTPD1	FALSE
47207	MR-IVW LD	7999_23_ENTPD1_CD39	7999_23_ENTPD1_CD39	GCST90200001	sphingomyelin (d18:1/20:0, d16:1/22:0)*	9	-0.137007	0.0524678	0.00902096	DeCODE	P49961	Chen et al.	sphingomyelin (d18:1/20:0, d16:1/22:0)*	HMDB0012102	ENSG00000138185	ENTPD1	FALSE
47208	MR-IVW LD	7999_23_ENTPD1_CD39	7999_23_ENTPD1_CD39	GCST90200049	myristoyl dihydrosphingomyelin (d18:0/14:0)*	9	-0.00801492	0.0524786	0.878613	DeCODE	P49961	Chen et al.	myristoyl dihydrosphingomyelin (d18:0/14:0)*	HMDB0012085	ENSG00000138185	ENTPD1	FALSE
47209	MR-IVW LD	7999_23_ENTPD1_CD39	7999_23_ENTPD1_CD39	GCST90200056	sphingomyelin (d18:0/18:0, d19:0/17:0)*	9	-0.000885031	0.052416	0.986529	DeCODE	P49961	Chen et al.	sphingomyelin (d18:0/18:0, d19:0/17:0)*	HMDB0012087	ENSG00000138185	ENTPD1	FALSE
47210	MR-IVW LD	7999_23_ENTPD1_CD39	7999_23_ENTPD1_CD39	GCST90200279	pantothenate	9	0.0571113	0.0526714	0.278234	DeCODE	P49961	Chen et al.	pantothenate	HMDB0000210	ENSG00000138185	ENTPD1	FALSE
47211	MR-IVW LD	7999_23_ENTPD1_CD39	7999_23_ENTPD1_CD39	GCST90200281	phosphoethanolamine	9	0.0624582	0.0524801	0.233995	DeCODE	P49961	Chen et al.	phosphoethanolamine	HMDB0000224	ENSG00000138185	ENTPD1	FALSE
47212	MR-IVW LD	7999_23_ENTPD1_CD39	7999_23_ENTPD1_CD39	GCST90200283	3-ureidopropionate	9	-0.00114618	0.0548978	0.983343	DeCODE	P49961	Chen et al.	3-ureidopropionate	HMDB0000026	ENSG00000138185	ENTPD1	FALSE
47213	MR-IVW LD	7999_23_ENTPD1_CD39	7999_23_ENTPD1_CD39	GCST90200291	sarcosine	9	0.0413624	0.0525786	0.431471	DeCODE	P49961	Chen et al.	sarcosine	HMDB0000271	ENSG00000138185	ENTPD1	FALSE
47214	MR-IVW LD	7999_23_ENTPD1_CD39	7999_23_ENTPD1_CD39	GCST90200292	trans-4-hydroxyproline	9	-0.0229223	0.0524877	0.662317	DeCODE	P49961	Chen et al.	trans-4-hydroxyproline	HMDB0000725	ENSG00000138185	ENTPD1	FALSE
47215	MR-IVW LD	7999_23_ENTPD1_CD39	7999_23_ENTPD1_CD39	GCST90200293	thyroxine	9	-0.0202478	0.0524525	0.69948	DeCODE	P49961	Chen et al.	thyroxine	HMDB0000248	ENSG00000138185	ENTPD1	FALSE
47216	MR-IVW LD	7999_23_ENTPD1_CD39	7999_23_ENTPD1_CD39	GCST90200296	methyl indole-3-acetate	9	0.0460062	0.0568573	0.418427	DeCODE	P49961	Chen et al.	methyl indole-3-acetate	HMDB0029738	ENSG00000138185	ENTPD1	FALSE
47217	MR-IVW LD	7999_23_ENTPD1_CD39	7999_23_ENTPD1_CD39	GCST90200304	citrate	9	0.0312176	0.0524603	0.551797	DeCODE	P49961	Chen et al.	citrate	HMDB0000094	ENSG00000138185	ENTPD1	FALSE
47218	MR-IVW LD	7999_23_ENTPD1_CD39	7999_23_ENTPD1_CD39	GCST90200306	butyrate/isobutyrate (4:0)	9	-0.0177375	0.0532925	0.73926	DeCODE	P49961	Chen et al.	butyrate/isobutyrate (4:0)	HMDB0000039	ENSG00000138185	ENTPD1	FALSE
47219	MR-IVW LD	7999_23_ENTPD1_CD39	7999_23_ENTPD1_CD39	GCST90200314	n-acetylneuraminate	9	0.0387611	0.0526511	0.461616	DeCODE	P49961	Chen et al.	n-acetylneuraminate	HMDB0000230	ENSG00000138185	ENTPD1	FALSE
47220	MR-IVW LD	7999_23_ENTPD1_CD39	7999_23_ENTPD1_CD39	GCST90200318	acetoacetate	9	0.0676318	0.0574692	0.239262	DeCODE	P49961	Chen et al.	acetoacetate	HMDB0000060	ENSG00000138185	ENTPD1	FALSE
47221	MR-IVW LD	7999_23_ENTPD1_CD39	7999_23_ENTPD1_CD39	GCST90200319	cys-gly, oxidized	9	-0.0326267	0.0524727	0.534084	DeCODE	P49961	Chen et al.	cys-gly, oxidized	HMDB0000078	ENSG00000138185	ENTPD1	FALSE
47222	MR-IVW LD	7999_23_ENTPD1_CD39	7999_23_ENTPD1_CD39	GCST90200321	cholate	9	-0.00165208	0.0536711	0.975444	DeCODE	P49961	Chen et al.	cholate	HMDB0000619	ENSG00000138185	ENTPD1	FALSE
47223	MR-IVW LD	7999_23_ENTPD1_CD39	7999_23_ENTPD1_CD39	GCST90200323	creatine	9	-0.0777713	0.0523792	0.137604	DeCODE	P49961	Chen et al.	creatine	HMDB0000064	ENSG00000138185	ENTPD1	FALSE
47224	MR-IVW LD	7999_23_ENTPD1_CD39	7999_23_ENTPD1_CD39	GCST90200325	glycerol	9	0.112829	0.0523798	0.0312358	DeCODE	P49961	Chen et al.	glycerol	HMDB0000131	ENSG00000138185	ENTPD1	FALSE
47225	MR-IVW LD	7999_23_ENTPD1_CD39	7999_23_ENTPD1_CD39	GCST90200327	choline	9	-0.0918326	0.0524514	0.0799783	DeCODE	P49961	Chen et al.	choline	HMDB0000097	ENSG00000138185	ENTPD1	FALSE
47226	MR-IVW LD	7999_23_ENTPD1_CD39	7999_23_ENTPD1_CD39	GCST90200335	stearoyl sphingomyelin (d18:1/18:0)	9	-0.137436	0.0524662	0.00880563	DeCODE	P49961	Chen et al.	stearoyl sphingomyelin (d18:1/18:0)	HMDB0001348	ENSG00000138185	ENTPD1	FALSE
47227	MR-IVW LD	7999_23_ENTPD1_CD39	7999_23_ENTPD1_CD39	GCST90200336	n-palmitoyl-sphingosine (d18:1/16:0)	9	0.0239654	0.0524407	0.64767	DeCODE	P49961	Chen et al.	n-palmitoyl-sphingosine (d18:1/16:0)	HMDB0004949	ENSG00000138185	ENTPD1	FALSE
47228	MR-IVW LD	7999_23_ENTPD1_CD39	7999_23_ENTPD1_CD39	GCST90200337	taurochenodeoxycholate	9	0.0509898	0.0531433	0.337319	DeCODE	P49961	Chen et al.	taurochenodeoxycholate	HMDB0000951	ENSG00000138185	ENTPD1	FALSE
47229	MR-IVW LD	7999_23_ENTPD1_CD39	7999_23_ENTPD1_CD39	GCST90200341	n-stearoyl-sphingosine (d18:1/18:0)*	9	-0.0201269	0.0524803	0.701339	DeCODE	P49961	Chen et al.	n-stearoyl-sphingosine (d18:1/18:0)*	HMDB0004950	ENSG00000138185	ENTPD1	FALSE
47230	MR-IVW LD	7999_23_ENTPD1_CD39	7999_23_ENTPD1_CD39	GCST90200345	s-adenosylhomocysteine (sah)	9	0.0309155	0.0608356	0.611327	DeCODE	P49961	Chen et al.	s-adenosylhomocysteine (sah)	HMDB00939	ENSG00000138185	ENTPD1	FALSE
47231	MR-IVW LD	7999_23_ENTPD1_CD39	7999_23_ENTPD1_CD39	GCST90200348	quinolinate	9	0.0288045	0.0526425	0.584261	DeCODE	P49961	Chen et al.	quinolinate	HMDB0000232	ENSG00000138185	ENTPD1	FALSE
47232	MR-IVW LD	7999_23_ENTPD1_CD39	7999_23_ENTPD1_CD39	GCST90200349	eicosapentaenoate (epa; 20:5n3)	9	0.0914683	0.0524675	0.0812757	DeCODE	P49961	Chen et al.	eicosapentaenoate (epa; 20:5n3)	HMDB0001999	ENSG00000138185	ENTPD1	FALSE
47233	MR-IVW LD	7999_23_ENTPD1_CD39	7999_23_ENTPD1_CD39	GCST90200351	n-acetylputrescine	9	-0.00452878	0.0525122	0.931274	DeCODE	P49961	Chen et al.	n-acetylputrescine	HMDB0002064	ENSG00000138185	ENTPD1	FALSE
47234	MR-IVW LD	7999_23_ENTPD1_CD39	7999_23_ENTPD1_CD39	GCST90200354	linoleate (18:2n6)	9	0.0293763	0.0524618	0.575509	DeCODE	P49961	Chen et al.	linoleate (18:2n6)	HMDB0006270,HMDB0000673	ENSG00000138185	ENTPD1	FALSE
47235	MR-IVW LD	7999_23_ENTPD1_CD39	7999_23_ENTPD1_CD39	GCST90200355	adenosine 5'-diphosphate (adp)	9	0.0832358	0.070234	0.235969	DeCODE	P49961	Chen et al.	adenosine 5'-diphosphate (adp)	HMDB0001341	ENSG00000138185	ENTPD1	FALSE
47236	MR-IVW LD	7999_23_ENTPD1_CD39	7999_23_ENTPD1_CD39	GCST90200356	adenosine 5'-monophosphate (amp)	9	0.157163	0.0525874	0.00280257	DeCODE	P49961	Chen et al.	adenosine 5'-monophosphate (amp)	HMDB0000045	ENSG00000138185	ENTPD1	FALSE
47237	MR-IVW LD	7999_23_ENTPD1_CD39	7999_23_ENTPD1_CD39	GCST90200358	arachidonate (20:4n6)	9	0.0481873	0.0524228	0.357988	DeCODE	P49961	Chen et al.	arachidonate (20:4n6)	HMDB0001043	ENSG00000138185	ENTPD1	FALSE
47238	MR-IVW LD	7999_23_ENTPD1_CD39	7999_23_ENTPD1_CD39	GCST90200359	5-methylthioadenosine (mta)	9	0.0112903	0.0526208	0.830111	DeCODE	P49961	Chen et al.	5-methylthioadenosine (mta)	HMDB0001173	ENSG00000138185	ENTPD1	FALSE
47239	MR-IVW LD	7999_23_ENTPD1_CD39	7999_23_ENTPD1_CD39	GCST90200361	beta-alanine	9	0.0247914	0.0529323	0.639527	DeCODE	P49961	Chen et al.	beta-alanine	HMDB0000056	ENSG00000138185	ENTPD1	FALSE
47240	MR-IVW LD	7999_23_ENTPD1_CD39	7999_23_ENTPD1_CD39	GCST90200362	succinate	9	-0.0506018	0.0534971	0.34421	DeCODE	P49961	Chen et al.	succinate	HMDB0000254	ENSG00000138185	ENTPD1	FALSE
47241	MR-IVW LD	7999_23_ENTPD1_CD39	7999_23_ENTPD1_CD39	GCST90200363	choline phosphate	9	0.0844533	0.0525077	0.107748	DeCODE	P49961	Chen et al.	choline phosphate	HMDB0001565	ENSG00000138185	ENTPD1	FALSE
47242	MR-IVW LD	7999_23_ENTPD1_CD39	7999_23_ENTPD1_CD39	GCST90200364	cysteinylglycine	9	0.0338196	0.0526067	0.520304	DeCODE	P49961	Chen et al.	cysteinylglycine	HMDB0000078	ENSG00000138185	ENTPD1	FALSE
47243	MR-IVW LD	7999_23_ENTPD1_CD39	7999_23_ENTPD1_CD39	GCST90200365	phenylpyruvate	9	0.0349539	0.0525169	0.505683	DeCODE	P49961	Chen et al.	phenylpyruvate	HMDB0000205	ENSG00000138185	ENTPD1	FALSE
47244	MR-IVW LD	7999_23_ENTPD1_CD39	7999_23_ENTPD1_CD39	GCST90200368	cholesterol	9	-0.0752686	0.0524667	0.151402	DeCODE	P49961	Chen et al.	cholesterol	HMDB0000067	ENSG00000138185	ENTPD1	FALSE
47245	MR-IVW LD	7999_23_ENTPD1_CD39	7999_23_ENTPD1_CD39	GCST90200369	2-hydroxyphenylacetate	9	-0.0283551	0.0548222	0.605004	DeCODE	P49961	Chen et al.	2-hydroxyphenylacetate	HMDB0000669	ENSG00000138185	ENTPD1	FALSE
47246	MR-IVW LD	7999_23_ENTPD1_CD39	7999_23_ENTPD1_CD39	GCST90200370	aspartate	9	-0.0143055	0.0524845	0.785187	DeCODE	P49961	Chen et al.	aspartate	HMDB0000191	ENSG00000138185	ENTPD1	FALSE
47247	MR-IVW LD	7999_23_ENTPD1_CD39	7999_23_ENTPD1_CD39	GCST90200372	arginine	9	0.0126971	0.0525333	0.809015	DeCODE	P49961	Chen et al.	arginine	HMDB0000517	ENSG00000138185	ENTPD1	FALSE
47248	MR-IVW LD	7999_23_ENTPD1_CD39	7999_23_ENTPD1_CD39	GCST90200374	sphinganine	9	0.049844	0.0553157	0.367544	DeCODE	P49961	Chen et al.	sphinganine	HMDB0000269	ENSG00000138185	ENTPD1	FALSE
47249	MR-IVW LD	7999_23_ENTPD1_CD39	7999_23_ENTPD1_CD39	GCST90200376	flavin adenine dinucleotide (fad)	9	0.114225	0.0602708	0.0580655	DeCODE	P49961	Chen et al.	flavin adenine dinucleotide (fad)	HMDB0001248	ENSG00000138185	ENTPD1	FALSE
47250	MR-IVW LD	7999_23_ENTPD1_CD39	7999_23_ENTPD1_CD39	GCST90200377	histidine	9	0.00542416	0.0525806	0.917837	DeCODE	P49961	Chen et al.	histidine	HMDB0000177	ENSG00000138185	ENTPD1	FALSE
47251	MR-IVW LD	7999_23_ENTPD1_CD39	7999_23_ENTPD1_CD39	GCST90200378	cortisol	9	0.0294768	0.0526761	0.575762	DeCODE	P49961	Chen et al.	cortisol	HMDB0000063	ENSG00000138185	ENTPD1	FALSE
47252	MR-IVW LD	7999_23_ENTPD1_CD39	7999_23_ENTPD1_CD39	GCST90200379	hypotaurine	9	-0.0195254	0.0526136	0.710556	DeCODE	P49961	Chen et al.	hypotaurine	HMDB0000965	ENSG00000138185	ENTPD1	FALSE
47253	MR-IVW LD	7999_23_ENTPD1_CD39	7999_23_ENTPD1_CD39	GCST90200382	cystine	9	-0.0901556	0.052726	0.0872866	DeCODE	P49961	Chen et al.	cystine	HMDB0000192	ENSG00000138185	ENTPD1	FALSE
47254	MR-IVW LD	7999_23_ENTPD1_CD39	7999_23_ENTPD1_CD39	GCST90200383	cystathionine	9	-0.0159904	0.053259	0.763994	DeCODE	P49961	Chen et al.	cystathionine	HMDB0000099	ENSG00000138185	ENTPD1	FALSE
47255	MR-IVW LD	7999_23_ENTPD1_CD39	7999_23_ENTPD1_CD39	GCST90200384	guanidinoacetate	9	-0.00410178	0.0525302	0.937761	DeCODE	P49961	Chen et al.	guanidinoacetate	HMDB0000128	ENSG00000138185	ENTPD1	FALSE
47256	MR-IVW LD	7999_23_ENTPD1_CD39	7999_23_ENTPD1_CD39	GCST90200385	sphingosine	9	0.0475633	0.0533654	0.372781	DeCODE	P49961	Chen et al.	sphingosine	HMDB0000252	ENSG00000138185	ENTPD1	FALSE
47257	MR-IVW LD	7999_23_ENTPD1_CD39	7999_23_ENTPD1_CD39	GCST90200390	stearate (18:0)	9	0.0506272	0.0524216	0.334159	DeCODE	P49961	Chen et al.	stearate (18:0)	HMDB0000827	ENSG00000138185	ENTPD1	FALSE
47258	MR-IVW LD	7999_23_ENTPD1_CD39	7999_23_ENTPD1_CD39	GCST90200391	methionine	9	0.0191858	0.0525819	0.715204	DeCODE	P49961	Chen et al.	methionine	HMDB0000696	ENSG00000138185	ENTPD1	FALSE
47259	MR-IVW LD	7999_23_ENTPD1_CD39	7999_23_ENTPD1_CD39	GCST90200392	orotate	9	0.0300208	0.0528852	0.570266	DeCODE	P49961	Chen et al.	orotate	HMDB0000226	ENSG00000138185	ENTPD1	FALSE
47260	MR-IVW LD	7999_23_ENTPD1_CD39	7999_23_ENTPD1_CD39	GCST90200393	phosphate	9	0.01974	0.0525003	0.706918	DeCODE	P49961	Chen et al.	phosphate	HMDB0001429	ENSG00000138185	ENTPD1	TRUE
47261	MR-IVW LD	7999_23_ENTPD1_CD39	7999_23_ENTPD1_CD39	GCST90200394	inosine	9	-0.0513459	0.0678368	0.449108	DeCODE	P49961	Chen et al.	inosine	HMDB0000195	ENSG00000138185	ENTPD1	FALSE
47262	MR-IVW LD	7999_23_ENTPD1_CD39	7999_23_ENTPD1_CD39	GCST90200395	inosine 5'-monophosphate (imp)	9	0.0221453	0.0699968	0.751717	DeCODE	P49961	Chen et al.	inosine 5'-monophosphate (imp)	HMDB0000175	ENSG00000138185	ENTPD1	FALSE
47263	MR-IVW LD	7999_23_ENTPD1_CD39	7999_23_ENTPD1_CD39	GCST90200396	phenylalanine	9	-0.0358579	0.0525641	0.495128	DeCODE	P49961	Chen et al.	phenylalanine	HMDB0000159	ENSG00000138185	ENTPD1	FALSE
47264	MR-IVW LD	7999_23_ENTPD1_CD39	7999_23_ENTPD1_CD39	GCST90200397	palmitate (16:0)	9	0.0604419	0.0524306	0.248993	DeCODE	P49961	Chen et al.	palmitate (16:0)	HMDB0000220	ENSG00000138185	ENTPD1	FALSE
47265	MR-IVW LD	7999_23_ENTPD1_CD39	7999_23_ENTPD1_CD39	GCST90200400	nicotinamide	9	0.0726972	0.0529439	0.169722	DeCODE	P49961	Chen et al.	nicotinamide	HMDB0001406	ENSG00000138185	ENTPD1	FALSE
47266	MR-IVW LD	7999_23_ENTPD1_CD39	7999_23_ENTPD1_CD39	GCST90200401	myo-inositol	9	-0.0106293	0.0526738	0.840077	DeCODE	P49961	Chen et al.	myo-inositol	HMDB0000211	ENSG00000138185	ENTPD1	FALSE
47267	MR-IVW LD	7999_23_ENTPD1_CD39	7999_23_ENTPD1_CD39	GCST90200403	citrulline	9	0.0488492	0.0527855	0.354743	DeCODE	P49961	Chen et al.	citrulline	HMDB0000904	ENSG00000138185	ENTPD1	FALSE
47268	MR-IVW LD	7999_23_ENTPD1_CD39	7999_23_ENTPD1_CD39	GCST90200404	ornithine	9	0.00884454	0.0524705	0.866141	DeCODE	P49961	Chen et al.	ornithine	HMDB0000214	ENSG00000138185	ENTPD1	FALSE
47269	MR-IVW LD	7999_23_ENTPD1_CD39	7999_23_ENTPD1_CD39	GCST90200405	retinol (vitamin a)	9	-0.0177547	0.0525017	0.735232	DeCODE	P49961	Chen et al.	retinol (vitamin a)	HMDB0000305	ENSG00000138185	ENTPD1	FALSE
47270	MR-IVW LD	7999_23_ENTPD1_CD39	7999_23_ENTPD1_CD39	GCST90200406	1-methylnicotinamide	9	-0.114815	0.0526711	0.0292682	DeCODE	P49961	Chen et al.	1-methylnicotinamide	HMDB0000699	ENSG00000138185	ENTPD1	FALSE
47271	MR-IVW LD	7999_23_ENTPD1_CD39	7999_23_ENTPD1_CD39	GCST90200407	uridine	9	-0.0272306	0.0524826	0.603865	DeCODE	P49961	Chen et al.	uridine	HMDB0000296	ENSG00000138185	ENTPD1	FALSE
47272	MR-IVW LD	7999_23_ENTPD1_CD39	7999_23_ENTPD1_CD39	GCST90200410	phytanate	9	0.0501768	0.0525755	0.339894	DeCODE	P49961	Chen et al.	phytanate	HMDB0000801	ENSG00000138185	ENTPD1	FALSE
47273	MR-IVW LD	7999_23_ENTPD1_CD39	7999_23_ENTPD1_CD39	GCST90200412	glutamate	9	-0.0520545	0.0523766	0.320296	DeCODE	P49961	Chen et al.	glutamate	HMDB0000148	ENSG00000138185	ENTPD1	FALSE
47274	MR-IVW LD	7999_23_ENTPD1_CD39	7999_23_ENTPD1_CD39	GCST90200413	2'-deoxyuridine	9	-0.0497508	0.0535924	0.353243	DeCODE	P49961	Chen et al.	2'-deoxyuridine	HMDB0000012	ENSG00000138185	ENTPD1	FALSE
47275	MR-IVW LD	7999_23_ENTPD1_CD39	7999_23_ENTPD1_CD39	GCST90200415	serine	9	-0.0153302	0.0524276	0.769975	DeCODE	P49961	Chen et al.	serine	HMDB0000187	ENSG00000138185	ENTPD1	FALSE
47276	MR-IVW LD	7999_23_ENTPD1_CD39	7999_23_ENTPD1_CD39	GCST90200417	urea	9	0.00733945	0.0525315	0.888885	DeCODE	P49961	Chen et al.	urea	HMDB0000294	ENSG00000138185	ENTPD1	FALSE
47277	MR-IVW LD	7999_23_ENTPD1_CD39	7999_23_ENTPD1_CD39	GCST90200418	pyridoxal	9	-0.0239634	0.0532353	0.652609	DeCODE	P49961	Chen et al.	pyridoxal	HMDB0001545	ENSG00000138185	ENTPD1	FALSE
47278	MR-IVW LD	7999_23_ENTPD1_CD39	7999_23_ENTPD1_CD39	GCST90200419	glutamine	9	-0.094515	0.052482	0.0717181	DeCODE	P49961	Chen et al.	glutamine	HMDB0000641	ENSG00000138185	ENTPD1	FALSE
47279	MR-IVW LD	7999_23_ENTPD1_CD39	7999_23_ENTPD1_CD39	GCST90200422	serotonin	9	0.0432521	0.0550602	0.432135	DeCODE	P49961	Chen et al.	serotonin	HMDB0000259	ENSG00000138185	ENTPD1	FALSE
47280	MR-IVW LD	7999_23_ENTPD1_CD39	7999_23_ENTPD1_CD39	GCST90200423	spermidine	9	0.036641	0.0556224	0.51006	DeCODE	P49961	Chen et al.	spermidine	HMDB0001257	ENSG00000138185	ENTPD1	FALSE
47281	MR-IVW LD	7999_23_ENTPD1_CD39	7999_23_ENTPD1_CD39	GCST90200427	tyrosine	9	0.0443149	0.0524857	0.398489	DeCODE	P49961	Chen et al.	tyrosine	HMDB0000158	ENSG00000138185	ENTPD1	FALSE
47282	MR-IVW LD	7999_23_ENTPD1_CD39	7999_23_ENTPD1_CD39	GCST90200429	cytidine	9	-0.0435	0.0544813	0.424616	DeCODE	P49961	Chen et al.	cytidine	HMDB0000089	ENSG00000138185	ENTPD1	FALSE
47283	MR-IVW LD	7999_23_ENTPD1_CD39	7999_23_ENTPD1_CD39	GCST90200430	pyruvate	9	0.0247309	0.0524654	0.637372	DeCODE	P49961	Chen et al.	pyruvate	HMDB0000243	ENSG00000138185	ENTPD1	FALSE
47284	MR-IVW LD	7999_23_ENTPD1_CD39	7999_23_ENTPD1_CD39	GCST90200431	alanine	9	0.0393676	0.0524455	0.452871	DeCODE	P49961	Chen et al.	alanine	HMDB0000161	ENSG00000138185	ENTPD1	FALSE
47285	MR-IVW LD	7999_23_ENTPD1_CD39	7999_23_ENTPD1_CD39	GCST90200432	threonine	9	-0.064516	0.0525085	0.219192	DeCODE	P49961	Chen et al.	threonine	HMDB0000167	ENSG00000138185	ENTPD1	FALSE
47286	MR-IVW LD	7999_23_ENTPD1_CD39	7999_23_ENTPD1_CD39	GCST90200437	fructose	9	0.043501	0.0528568	0.41051	DeCODE	P49961	Chen et al.	fructose	HMDB0000660	ENSG00000138185	ENTPD1	FALSE
47287	MR-IVW LD	7999_23_ENTPD1_CD39	7999_23_ENTPD1_CD39	GCST90200438	alpha-ketobutyrate	9	0.104325	0.0526784	0.047658	DeCODE	P49961	Chen et al.	alpha-ketobutyrate	HMDB0000005	ENSG00000138185	ENTPD1	FALSE
47288	MR-IVW LD	7999_23_ENTPD1_CD39	7999_23_ENTPD1_CD39	GCST90200439	cysteine	9	0.0091759	0.0525987	0.861511	DeCODE	P49961	Chen et al.	cysteine	HMDB0000574	ENSG00000138185	ENTPD1	FALSE
47289	MR-IVW LD	7999_23_ENTPD1_CD39	7999_23_ENTPD1_CD39	GCST90200440	glucose	9	0.0288951	0.0529014	0.584923	DeCODE	P49961	Chen et al.	glucose	HMDB0000122	ENSG00000138185	ENTPD1	FALSE
47290	MR-IVW LD	7999_23_ENTPD1_CD39	7999_23_ENTPD1_CD39	GCST90200441	tryptophan	9	-0.0485346	0.0525386	0.355596	DeCODE	P49961	Chen et al.	tryptophan	HMDB0000929	ENSG00000138185	ENTPD1	FALSE
47291	MR-IVW LD	7999_23_ENTPD1_CD39	7999_23_ENTPD1_CD39	GCST90200442	valine	9	-0.0114875	0.0525032	0.826809	DeCODE	P49961	Chen et al.	valine	HMDB0000883	ENSG00000138185	ENTPD1	FALSE
47292	MR-IVW LD	7999_23_ENTPD1_CD39	7999_23_ENTPD1_CD39	GCST90200444	dihydroorotate	9	0.0566248	0.0526689	0.282326	DeCODE	P49961	Chen et al.	dihydroorotate	HMDB03349	ENSG00000138185	ENTPD1	FALSE
47293	MR-IVW LD	7999_23_ENTPD1_CD39	7999_23_ENTPD1_CD39	GCST90200447	maltose	9	0.0676045	0.0598231	0.258445	DeCODE	P49961	Chen et al.	maltose	HMDB0000163	ENSG00000138185	ENTPD1	FALSE
47294	MR-IVW LD	7999_23_ENTPD1_CD39	7999_23_ENTPD1_CD39	GCST90200452	asparagine	9	-0.0919491	0.052506	0.0799098	DeCODE	P49961	Chen et al.	asparagine	HMDB0000168	ENSG00000138185	ENTPD1	FALSE
47295	MR-IVW LD	7999_23_ENTPD1_CD39	7999_23_ENTPD1_CD39	GCST90200455	alpha-ketoglutarate	9	0.0245266	0.0526127	0.641091	DeCODE	P49961	Chen et al.	alpha-ketoglutarate	HMDB0000208	ENSG00000138185	ENTPD1	FALSE
47296	MR-IVW LD	7999_23_ENTPD1_CD39	7999_23_ENTPD1_CD39	GCST90200680	5-acetylamino-6-formylamino-3-methyluracil	9	0.01108	0.0546957	0.839466	DeCODE	P49961	Chen et al.	5-acetylamino-6-formylamino-3-methyluracil	HMDB0011105	ENSG00000138185	ENTPD1	FALSE
47297	MR-IVW LD	7999_23_ENTPD1_CD39	7999_23_ENTPD1_CD39	GCST90200684	n-acetyl-aspartyl-glutamate (naag)	9	0.0463743	0.0543172	0.393233	DeCODE	P49961	Chen et al.	n-acetyl-aspartyl-glutamate (naag)	HMDB0001067	ENSG00000138185	ENTPD1	FALSE
47298	MR-IVW LD	7999_23_ENTPD1_CD39	7999_23_ENTPD1_CD39	GCST90200687	bilirubin (e,z or z,e)*	9	-0.0142523	0.0525306	0.786149	DeCODE	P49961	Chen et al.	bilirubin (e,z or z,e)*	HMDB0000488	ENSG00000138185	ENTPD1	FALSE
47299	MR-IVW LD	7999_23_ENTPD1_CD39	7999_23_ENTPD1_CD39	GCST90200691	n-delta-acetylornithine	9	-0.0470191	0.0524642	0.370139	DeCODE	P49961	Chen et al.	n-delta-acetylornithine	HMDB0003357	ENSG00000138185	ENTPD1	FALSE
47300	MR-IVW LD	7999_23_ENTPD1_CD39	7999_23_ENTPD1_CD39	GCST90200704	bilirubin (z,z)	9	-0.030118	0.052458	0.565877	DeCODE	P49961	Chen et al.	bilirubin (z,z)	HMDB0000054	ENSG00000138185	ENTPD1	FALSE
47301	MR-IVW LD	7999_23_ENTPD1_CD39	7999_23_ENTPD1_CD39	GCST90200706	biliverdin	9	-0.0216453	0.0524551	0.679867	DeCODE	P49961	Chen et al.	biliverdin	HMDB0001008	ENSG00000138185	ENTPD1	FALSE
47302	MR-IVW LD	7999_23_ENTPD1_CD39	7999_23_ENTPD1_CD39	GCST90200707	glycine	9	-0.0618779	0.0524551	0.238146	DeCODE	P49961	Chen et al.	glycine	HMDB0000123	ENSG00000138185	ENTPD1	FALSE
47303	MR-IVW LD	7999_23_ENTPD1_CD39	7999_23_ENTPD1_CD39	M00053	glutamine	7	-0.0789677	0.0794776	0.320425	DeCODE	P49961	Shin et al.	glutamine	HMDB0000641	ENSG00000138185	ENTPD1	FALSE
47304	MR-IVW LD	7999_23_ENTPD1_CD39	7999_23_ENTPD1_CD39	M00054	tryptophan	7	-0.14027	0.0795591	0.0778847	DeCODE	P49961	Shin et al.	tryptophan	HMDB0000929	ENSG00000138185	ENTPD1	FALSE
47305	MR-IVW LD	7999_23_ENTPD1_CD39	7999_23_ENTPD1_CD39	M00059	histidine	7	0.0553543	0.0795689	0.486631	DeCODE	P49961	Shin et al.	histidine	HMDB0000177	ENSG00000138185	ENTPD1	FALSE
47306	MR-IVW LD	7999_23_ENTPD1_CD39	7999_23_ENTPD1_CD39	M00063	cholesterol	7	-0.122549	0.081823	0.134204	DeCODE	P49961	Shin et al.	cholesterol	HMDB0000067	ENSG00000138185	ENTPD1	FALSE
47307	MR-IVW LD	7999_23_ENTPD1_CD39	7999_23_ENTPD1_CD39	M00064	phenylalanine	7	0.0894932	0.0820874	0.275617	DeCODE	P49961	Shin et al.	phenylalanine	HMDB0000159	ENSG00000138185	ENTPD1	FALSE
47308	MR-IVW LD	7999_23_ENTPD1_CD39	7999_23_ENTPD1_CD39	M00555	adenosine	7	0.0420504	0.0796216	0.59741	DeCODE	P49961	Shin et al.	adenosine	HMDB0000050	ENSG00000138185	ENTPD1	FALSE
47309	MR-IVW LD	7999_23_ENTPD1_CD39	7999_23_ENTPD1_CD39	M00577	fructose	7	0.0194374	0.0796889	0.807296	DeCODE	P49961	Shin et al.	fructose	HMDB0000660	ENSG00000138185	ENTPD1	FALSE
47310	MR-IVW LD	7999_23_ENTPD1_CD39	7999_23_ENTPD1_CD39	M00599	pyruvate	7	-0.106456	0.0802117	0.184449	DeCODE	P49961	Shin et al.	pyruvate	HMDB0000243	ENSG00000138185	ENTPD1	FALSE
47311	MR-IVW LD	7999_23_ENTPD1_CD39	7999_23_ENTPD1_CD39	M00606	uridine	7	-0.0406064	0.0795756	0.609851	DeCODE	P49961	Shin et al.	uridine	HMDB0000296	ENSG00000138185	ENTPD1	FALSE
47312	MR-IVW LD	7999_23_ENTPD1_CD39	7999_23_ENTPD1_CD39	M01105	linoleate (18:2n6)	7	0.100701	0.0796823	0.20631	DeCODE	P49961	Shin et al.	linoleate (18:2n6)	HMDB0006270,HMDB0000673	ENSG00000138185	ENTPD1	FALSE
47313	MR-IVW LD	7999_23_ENTPD1_CD39	7999_23_ENTPD1_CD39	M01110	arachidonate (20:4n6)	7	-0.162105	0.0794982	0.04144	DeCODE	P49961	Shin et al.	arachidonate (20:4n6)	HMDB0001043	ENSG00000138185	ENTPD1	FALSE
47314	MR-IVW LD	7999_23_ENTPD1_CD39	7999_23_ENTPD1_CD39	M01123	inosine	7	-0.11504	0.132818	0.386407	DeCODE	P49961	Shin et al.	inosine	HMDB0000195	ENSG00000138185	ENTPD1	FALSE
47315	MR-IVW LD	7999_23_ENTPD1_CD39	7999_23_ENTPD1_CD39	M01284	threonine	7	0.0688433	0.0933442	0.460806	DeCODE	P49961	Shin et al.	threonine	HMDB0000167	ENSG00000138185	ENTPD1	FALSE
47316	MR-IVW LD	7999_23_ENTPD1_CD39	7999_23_ENTPD1_CD39	M01299	tyrosine	7	0.0476049	0.0818164	0.560667	DeCODE	P49961	Shin et al.	tyrosine	HMDB0000158	ENSG00000138185	ENTPD1	FALSE
47317	MR-IVW LD	7999_23_ENTPD1_CD39	7999_23_ENTPD1_CD39	M01302	methionine	7	0.0287649	0.079615	0.717875	DeCODE	P49961	Shin et al.	methionine	HMDB0000696	ENSG00000138185	ENTPD1	FALSE
47318	MR-IVW LD	7999_23_ENTPD1_CD39	7999_23_ENTPD1_CD39	M01336	palmitate (16:0)	7	0.134845	0.0795779	0.0901687	DeCODE	P49961	Shin et al.	palmitate (16:0)	HMDB0000220	ENSG00000138185	ENTPD1	FALSE
47319	MR-IVW LD	7999_23_ENTPD1_CD39	7999_23_ENTPD1_CD39	M01358	stearate (18:0)	7	-0.0157416	0.0795687	0.843172	DeCODE	P49961	Shin et al.	stearate (18:0)	HMDB0000827	ENSG00000138185	ENTPD1	FALSE
47320	MR-IVW LD	7999_23_ENTPD1_CD39	7999_23_ENTPD1_CD39	M01493	ornithine	7	0.0541711	0.0798271	0.497388	DeCODE	P49961	Shin et al.	ornithine	HMDB0000214	ENSG00000138185	ENTPD1	FALSE
47321	MR-IVW LD	7999_23_ENTPD1_CD39	7999_23_ENTPD1_CD39	M01508	pantothenate	7	0.126698	0.0806429	0.116159	DeCODE	P49961	Shin et al.	pantothenate	HMDB0000210	ENSG00000138185	ENTPD1	FALSE
47322	MR-IVW LD	7999_23_ENTPD1_CD39	7999_23_ENTPD1_CD39	M01564	citrate	7	0.0838357	0.0795193	0.291754	DeCODE	P49961	Shin et al.	citrate	HMDB0000094	ENSG00000138185	ENTPD1	FALSE
47323	MR-IVW LD	7999_23_ENTPD1_CD39	7999_23_ENTPD1_CD39	M01638	arginine	7	0.0391069	0.0809602	0.629068	DeCODE	P49961	Shin et al.	arginine	HMDB0000517	ENSG00000138185	ENTPD1	FALSE
47324	MR-IVW LD	7999_23_ENTPD1_CD39	7999_23_ENTPD1_CD39	M01640	ascorbate (vitamin c)	7	0.0149313	0.150228	0.920828	DeCODE	P49961	Shin et al.	ascorbate (vitamin c)	HMDB0000044	ENSG00000138185	ENTPD1	FALSE
47325	MR-IVW LD	7999_23_ENTPD1_CD39	7999_23_ENTPD1_CD39	M01649	valine	7	0.0122204	0.0795487	0.877908	DeCODE	P49961	Shin et al.	valine	HMDB0000883	ENSG00000138185	ENTPD1	FALSE
47326	MR-IVW LD	7999_23_ENTPD1_CD39	7999_23_ENTPD1_CD39	M01670	urea	7	-0.0942046	0.0796016	0.23663	DeCODE	P49961	Shin et al.	urea	HMDB0000294	ENSG00000138185	ENTPD1	FALSE
47327	MR-IVW LD	7999_23_ENTPD1_CD39	7999_23_ENTPD1_CD39	M01712	cortisol	7	0.0660559	0.0796162	0.40672	DeCODE	P49961	Shin et al.	cortisol	HMDB0000063	ENSG00000138185	ENTPD1	FALSE
47328	MR-IVW LD	7999_23_ENTPD1_CD39	7999_23_ENTPD1_CD39	M01827	riboflavin (vitamin b2)	7	0.401947	0.172835	0.0200392	DeCODE	P49961	Shin et al.	riboflavin (vitamin b2)	HMDB0000244	ENSG00000138185	ENTPD1	FALSE
47329	MR-IVW LD	7999_23_ENTPD1_CD39	7999_23_ENTPD1_CD39	M02132	citrulline	7	0.249857	0.0796713	0.00171213	DeCODE	P49961	Shin et al.	citrulline	HMDB0000904	ENSG00000138185	ENTPD1	FALSE
47330	MR-IVW LD	7999_23_ENTPD1_CD39	7999_23_ENTPD1_CD39	M02137	biliverdin	7	-0.0697773	0.0863016	0.418787	DeCODE	P49961	Shin et al.	biliverdin	HMDB0001008	ENSG00000138185	ENTPD1	FALSE
47331	MR-IVW LD	7999_23_ENTPD1_CD39	7999_23_ENTPD1_CD39	M02342	serotonin (5ht)	7	-0.11836	0.0945363	0.210569	DeCODE	P49961	Shin et al.	serotonin (5ht)	HMDB0000259	ENSG00000138185	ENTPD1	FALSE
47332	MR-IVW LD	7999_23_ENTPD1_CD39	7999_23_ENTPD1_CD39	M03147	xanthine	7	-0.084058	0.0845447	0.320104	DeCODE	P49961	Shin et al.	xanthine	HMDB0000292	ENSG00000138185	ENTPD1	FALSE
47333	MR-IVW LD	7999_23_ENTPD1_CD39	7999_23_ENTPD1_CD39	M11438	phosphate	7	-0.143282	0.0796402	0.0719993	DeCODE	P49961	Shin et al.	phosphate	HMDB0001429	ENSG00000138185	ENTPD1	TRUE
47334	MR-IVW LD	7999_23_ENTPD1_CD39	7999_23_ENTPD1_CD39	M15122	glycerol	7	0.0223166	0.0795859	0.779163	DeCODE	P49961	Shin et al.	glycerol	HMDB0000131	ENSG00000138185	ENTPD1	FALSE
47335	MR-IVW LD	7999_23_ENTPD1_CD39	7999_23_ENTPD1_CD39	M15488	acetylphosphate	7	0.0420504	0.0796216	0.59741	DeCODE	P49961	Shin et al.	acetylphosphate	HMDB0001494	ENSG00000138185	ENTPD1	FALSE
47336	MR-IVW LD	7999_23_ENTPD1_CD39	7999_23_ENTPD1_CD39	M15506	choline	7	-0.0131049	0.0798148	0.869581	DeCODE	P49961	Shin et al.	choline	HMDB0000097	ENSG00000138185	ENTPD1	FALSE
47337	MR-IVW LD	7999_23_ENTPD1_CD39	7999_23_ENTPD1_CD39	M15630	n-acetylornithine	7	-0.0607584	0.0807242	0.45165	DeCODE	P49961	Shin et al.	n-acetylornithine	HMDB0003357	ENSG00000138185	ENTPD1	FALSE
47338	MR-IVW LD	7999_23_ENTPD1_CD39	7999_23_ENTPD1_CD39	M15677	3-methylhistidine	7	-0.0819212	0.0919969	0.373209	DeCODE	P49961	Shin et al.	3-methylhistidine	HMDB0000479	ENSG00000138185	ENTPD1	FALSE
47339	MR-IVW LD	7999_23_ENTPD1_CD39	7999_23_ENTPD1_CD39	M15990	glycerophosphorylcholine (gpc)	7	-0.0839789	0.0828591	0.310815	DeCODE	P49961	Shin et al.	glycerophosphorylcholine (gpc)	HMDB0000086	ENSG00000138185	ENTPD1	FALSE
47340	MR-IVW LD	7999_23_ENTPD1_CD39	7999_23_ENTPD1_CD39	M15996	aspartate	7	0.0433297	0.0799697	0.587938	DeCODE	P49961	Shin et al.	aspartate	HMDB0000191	ENSG00000138185	ENTPD1	FALSE
47341	MR-IVW LD	7999_23_ENTPD1_CD39	7999_23_ENTPD1_CD39	M18254	paraxanthine	7	-0.0256831	0.0799378	0.747992	DeCODE	P49961	Shin et al.	paraxanthine	HMDB0001860	ENSG00000138185	ENTPD1	FALSE
47342	MR-IVW LD	7999_23_ENTPD1_CD39	7999_23_ENTPD1_CD39	M18467	eicosapentaenoate (epa; 20:5n3)	7	-0.181003	0.0794999	0.0228003	DeCODE	P49961	Shin et al.	eicosapentaenoate (epa; 20:5n3)	HMDB0001999	ENSG00000138185	ENTPD1	FALSE
47343	MR-IVW LD	7999_23_ENTPD1_CD39	7999_23_ENTPD1_CD39	M18474	estrone 3-sulfate	7	-0.121982	0.225253	0.588139	DeCODE	P49961	Shin et al.	estrone 3-sulfate	HMDB0001425	ENSG00000138185	ENTPD1	FALSE
47344	MR-IVW LD	7999_23_ENTPD1_CD39	7999_23_ENTPD1_CD39	M18494	taurochenodeoxycholate	7	-0.0147903	0.0930689	0.873734	DeCODE	P49961	Shin et al.	taurochenodeoxycholate	HMDB0000951	ENSG00000138185	ENTPD1	FALSE
47345	MR-IVW LD	7999_23_ENTPD1_CD39	7999_23_ENTPD1_CD39	M19323	docosahexaenoate (dha; 22:6n3)	7	-0.12236	0.0794917	0.123737	DeCODE	P49961	Shin et al.	docosahexaenoate (dha; 22:6n3)	HMDB0002183	ENSG00000138185	ENTPD1	FALSE
47346	MR-IVW LD	7999_23_ENTPD1_CD39	7999_23_ENTPD1_CD39	M19934	myo-inositol	7	-0.00794699	0.079571	0.920445	DeCODE	P49961	Shin et al.	myo-inositol	HMDB0000211	ENSG00000138185	ENTPD1	FALSE
47347	MR-IVW LD	7999_23_ENTPD1_CD39	7999_23_ENTPD1_CD39	M20489	glucose	7	-0.0310995	0.079731	0.696496	DeCODE	P49961	Shin et al.	glucose	HMDB0000122	ENSG00000138185	ENTPD1	FALSE
47348	MR-IVW LD	7999_23_ENTPD1_CD39	7999_23_ENTPD1_CD39	M21044	2-hydroxybutyrate (ahb)	7	-0.0241452	0.0795097	0.761374	DeCODE	P49961	Shin et al.	2-hydroxybutyrate (ahb)	HMDB0000008	ENSG00000138185	ENTPD1	FALSE
47349	MR-IVW LD	7999_23_ENTPD1_CD39	7999_23_ENTPD1_CD39	M22189	palmitoylcarnitine (c16)	7	0.169705	0.0800874	0.0340911	DeCODE	P49961	Shin et al.	palmitoylcarnitine (c16)	HMDB0000222	ENSG00000138185	ENTPD1	FALSE
47350	MR-IVW LD	7999_23_ENTPD1_CD39	7999_23_ENTPD1_CD39	M22842	cholate	7	0.107575	0.0911952	0.238154	DeCODE	P49961	Shin et al.	cholate	HMDB0000619	ENSG00000138185	ENTPD1	FALSE
47351	MR-IVW LD	7999_23_ENTPD1_CD39	7999_23_ENTPD1_CD39	M27716	bilirubin (z,z)	7	-0.0366435	0.0853458	0.667666	DeCODE	P49961	Shin et al.	bilirubin (z,z)	HMDB0000054	ENSG00000138185	ENTPD1	FALSE
47352	MR-IVW LD	7999_23_ENTPD1_CD39	7999_23_ENTPD1_CD39	M27718	creatine	7	-0.0359458	0.0794706	0.651041	DeCODE	P49961	Shin et al.	creatine	HMDB0000064	ENSG00000138185	ENTPD1	FALSE
47353	MR-IVW LD	7999_23_ENTPD1_CD39	7999_23_ENTPD1_CD39	M31453	cysteine	7	0.0972824	0.0801058	0.224586	DeCODE	P49961	Shin et al.	cysteine	HMDB0000574	ENSG00000138185	ENTPD1	FALSE
47354	MR-IVW LD	7999_23_ENTPD1_CD39	7999_23_ENTPD1_CD39	M31454	cystine	7	-0.3367	0.153207	0.0279721	DeCODE	P49961	Shin et al.	cystine	HMDB0000192	ENSG00000138185	ENTPD1	FALSE
47355	MR-IVW LD	7999_23_ENTPD1_CD39	7999_23_ENTPD1_CD39	M32198	acetylcarnitine (c2)	7	0.0189716	0.0795582	0.811522	DeCODE	P49961	Shin et al.	acetylcarnitine (c2)	HMDB0000201	ENSG00000138185	ENTPD1	FALSE
47356	MR-IVW LD	7999_23_ENTPD1_CD39	7999_23_ENTPD1_CD39	M32315	serine	7	-0.0998475	0.0821147	0.224003	DeCODE	P49961	Shin et al.	serine	HMDB0000187	ENSG00000138185	ENTPD1	FALSE
47357	MR-IVW LD	7999_23_ENTPD1_CD39	7999_23_ENTPD1_CD39	M32319	trans-4-hydroxyproline	7	-0.0363584	0.0795648	0.647696	DeCODE	P49961	Shin et al.	trans-4-hydroxyproline	HMDB0000725	ENSG00000138185	ENTPD1	FALSE
47358	MR-IVW LD	7999_23_ENTPD1_CD39	7999_23_ENTPD1_CD39	M32322	glutamate	7	-0.119295	0.0795556	0.133739	DeCODE	P49961	Shin et al.	glutamate	HMDB0000148	ENSG00000138185	ENTPD1	FALSE
47359	MR-IVW LD	7999_23_ENTPD1_CD39	7999_23_ENTPD1_CD39	M32338	glycine	7	-0.00286487	0.0795633	0.971276	DeCODE	P49961	Shin et al.	glycine	HMDB0000123	ENSG00000138185	ENTPD1	FALSE
47360	MR-IVW LD	7999_23_ENTPD1_CD39	7999_23_ENTPD1_CD39	M32339	alanine	7	-0.0325714	0.0796272	0.682504	DeCODE	P49961	Shin et al.	alanine	HMDB0000161	ENSG00000138185	ENTPD1	FALSE
47361	MR-IVW LD	7999_23_ENTPD1_CD39	7999_23_ENTPD1_CD39	M32425	dehydroepiandrosterone sulfate (dhea-s)	7	0.062339	0.0796177	0.43364	DeCODE	P49961	Shin et al.	dehydroepiandrosterone sulfate (dhea-s)	HMDB0001032	ENSG00000138185	ENTPD1	FALSE
47362	MR-IVW LD	7999_23_ENTPD1_CD39	7999_23_ENTPD1_CD39	M32458	oleamide	7	0.0776474	0.0822883	0.345373	DeCODE	P49961	Shin et al.	oleamide	HMDB0002117	ENSG00000138185	ENTPD1	FALSE
47363	MR-IVW LD	7999_23_ENTPD1_CD39	7999_23_ENTPD1_CD39	M32593	heme	7	0.0086944	0.0884259	0.921675	DeCODE	P49961	Shin et al.	heme	HMDB0003178	ENSG00000138185	ENTPD1	FALSE
47364	MR-IVW LD	7999_23_ENTPD1_CD39	7999_23_ENTPD1_CD39	M33453	alpha-ketoglutarate	7	-0.160183	0.0902357	0.0758713	DeCODE	P49961	Shin et al.	alpha-ketoglutarate	HMDB0000208	ENSG00000138185	ENTPD1	FALSE
47365	MR-IVW LD	7999_23_ENTPD1_CD39	7999_23_ENTPD1_CD39	M34106	bilirubin (e,z or z,e)*	7	-0.00784751	0.0968758	0.935437	DeCODE	P49961	Shin et al.	bilirubin (e,z or z,e)*	HMDB0000488	ENSG00000138185	ENTPD1	FALSE
47366	MR-IVW LD	7999_23_ENTPD1_CD39	7999_23_ENTPD1_CD39	M34283	asparagine	7	-0.0873948	0.0797818	0.273331	DeCODE	P49961	Shin et al.	asparagine	HMDB0000168	ENSG00000138185	ENTPD1	FALSE
47367	MR-IVW LD	7999_23_ENTPD1_CD39	7999_23_ENTPD1_CD39	bioa_001	alanine	7	0.0170946	0.0232842	0.462845	DeCODE	P49961	Lotta et al.	alanine	HMDB0000161	ENSG00000138185	ENTPD1	FALSE
47368	MR-IVW LD	7999_23_ENTPD1_CD39	7999_23_ENTPD1_CD39	bioa_002	arginine	7	0.0920319	0.0389301	0.0180774	DeCODE	P49961	Lotta et al.	arginine	HMDB0000517	ENSG00000138185	ENTPD1	FALSE
47369	MR-IVW LD	7999_23_ENTPD1_CD39	7999_23_ENTPD1_CD39	bioa_003	asparagine	7	-0.0612667	0.0388064	0.114387	DeCODE	P49961	Lotta et al.	asparagine	HMDB0000168	ENSG00000138185	ENTPD1	FALSE
47370	MR-IVW LD	7999_23_ENTPD1_CD39	7999_23_ENTPD1_CD39	bioa_004	aspartate	7	-0.00812613	0.0389003	0.834529	DeCODE	P49961	Lotta et al.	aspartate	HMDB0000191	ENSG00000138185	ENTPD1	FALSE
47371	MR-IVW LD	7999_23_ENTPD1_CD39	7999_23_ENTPD1_CD39	bioa_005	citrulline	7	0.0949325	0.0387849	0.0143784	DeCODE	P49961	Lotta et al.	citrulline	HMDB0000904	ENSG00000138185	ENTPD1	FALSE
47372	MR-IVW LD	7999_23_ENTPD1_CD39	7999_23_ENTPD1_CD39	bioa_006	glutamine	7	-0.0562889	0.0233648	0.0159905	DeCODE	P49961	Lotta et al.	glutamine	HMDB0000641	ENSG00000138185	ENTPD1	FALSE
47373	MR-IVW LD	7999_23_ENTPD1_CD39	7999_23_ENTPD1_CD39	bioa_007	glutamate	7	-0.0527657	0.0387729	0.173548	DeCODE	P49961	Lotta et al.	glutamate	HMDB0000148	ENSG00000138185	ENTPD1	FALSE
47374	MR-IVW LD	7999_23_ENTPD1_CD39	7999_23_ENTPD1_CD39	bioa_008	glycine	7	0.00106953	0.024205	0.964756	DeCODE	P49961	Lotta et al.	glycine	HMDB0000123	ENSG00000138185	ENTPD1	FALSE
47375	MR-IVW LD	7999_23_ENTPD1_CD39	7999_23_ENTPD1_CD39	bioa_009	histidine	7	0.0666141	0.0240064	0.00552287	DeCODE	P49961	Lotta et al.	histidine	HMDB0000177	ENSG00000138185	ENTPD1	FALSE
47376	MR-IVW LD	7999_23_ENTPD1_CD39	7999_23_ENTPD1_CD39	bioa_013	methionine	7	0.00167165	0.0387792	0.965616	DeCODE	P49961	Lotta et al.	methionine	HMDB0000696	ENSG00000138185	ENTPD1	FALSE
47377	MR-IVW LD	7999_23_ENTPD1_CD39	7999_23_ENTPD1_CD39	bioa_014	ornithine	7	0.0349479	0.0388026	0.36777	DeCODE	P49961	Lotta et al.	ornithine	HMDB0000214	ENSG00000138185	ENTPD1	FALSE
47378	MR-IVW LD	7999_23_ENTPD1_CD39	7999_23_ENTPD1_CD39	bioa_015	phenylethylamine	9	-0.0488442	0.0515056	0.342962	DeCODE	P49961	Lotta et al.	phenylethylamine	HMDB0012275	ENSG00000138185	ENTPD1	FALSE
47379	MR-IVW LD	7999_23_ENTPD1_CD39	7999_23_ENTPD1_CD39	bioa_016	phenylalanine	7	0.0676829	0.0235764	0.00409441	DeCODE	P49961	Lotta et al.	phenylalanine	HMDB0000159	ENSG00000138185	ENTPD1	FALSE
47380	MR-IVW LD	7999_23_ENTPD1_CD39	7999_23_ENTPD1_CD39	bioa_018	serine	7	-0.0354036	0.0387866	0.361358	DeCODE	P49961	Lotta et al.	serine	HMDB0000187	ENSG00000138185	ENTPD1	FALSE
47381	MR-IVW LD	7999_23_ENTPD1_CD39	7999_23_ENTPD1_CD39	bioa_019	threonine	7	-0.0117012	0.039883	0.769226	DeCODE	P49961	Lotta et al.	threonine	HMDB0000167	ENSG00000138185	ENTPD1	FALSE
47382	MR-IVW LD	7999_23_ENTPD1_CD39	7999_23_ENTPD1_CD39	bioa_020	tryptophan	7	-0.0568031	0.0387737	0.142924	DeCODE	P49961	Lotta et al.	tryptophan	HMDB0000929	ENSG00000138185	ENTPD1	FALSE
47383	MR-IVW LD	7999_23_ENTPD1_CD39	7999_23_ENTPD1_CD39	bioa_021	tyrosine	7	0.0417274	0.0232715	0.0729622	DeCODE	P49961	Lotta et al.	tyrosine	HMDB0000158	ENSG00000138185	ENTPD1	FALSE
47384	MR-IVW LD	7999_23_ENTPD1_CD39	7999_23_ENTPD1_CD39	bioa_022	valine	7	0.0723162	0.0233894	0.00198924	DeCODE	P49961	Lotta et al.	valine	HMDB0000883	ENSG00000138185	ENTPD1	FALSE
47385	MR-IVW LD	7999_23_ENTPD1_CD39	7999_23_ENTPD1_CD39	bioa_023	n-acetylornithine	7	-0.0687319	0.0389521	0.0776443	DeCODE	P49961	Lotta et al.	n-acetylornithine	HMDB0003357	ENSG00000138185	ENTPD1	FALSE
47386	MR-IVW LD	7999_23_ENTPD1_CD39	7999_23_ENTPD1_CD39	bioa_030	trans-hydroxyproline	7	0.0109279	0.0389142	0.778848	DeCODE	P49961	Lotta et al.	trans-hydroxyproline	HMDB0000725	ENSG00000138185	ENTPD1	FALSE
47387	MR-IVW LD	7999_23_ENTPD1_CD39	7999_23_ENTPD1_CD39	bioa_031	sarcosine	9	-0.00716139	0.0315	0.820155	DeCODE	P49961	Lotta et al.	sarcosine	HMDB0000271	ENSG00000138185	ENTPD1	FALSE
47388	MR-IVW LD	7999_23_ENTPD1_CD39	7999_23_ENTPD1_CD39	bioa_032	serotonin	7	-0.0434104	0.0496409	0.381852	DeCODE	P49961	Lotta et al.	serotonin	HMDB0000259	ENSG00000138185	ENTPD1	FALSE
47389	MR-IVW LD	7999_23_ENTPD1_CD39	7999_23_ENTPD1_CD39	bioa_033	spermidine	9	-0.0420688	0.0368964	0.254209	DeCODE	P49961	Lotta et al.	spermidine	HMDB0001257	ENSG00000138185	ENTPD1	FALSE
47390	MR-IVW LD	7999_23_ENTPD1_CD39	7999_23_ENTPD1_CD39	bior_002	acetylcarnitine (c2)	7	-0.00783161	0.0387534	0.839848	DeCODE	P49961	Lotta et al.	acetylcarnitine (c2)	HMDB0000201	ENSG00000138185	ENTPD1	FALSE
47391	MR-IVW LD	7999_23_ENTPD1_CD39	7999_23_ENTPD1_CD39	bior_031	hexadecanoylcarnitine	7	-0.006424	0.0388122	0.868539	DeCODE	P49961	Lotta et al.	hexadecanoylcarnitine	HMDB0000222	ENSG00000138185	ENTPD1	FALSE
47392	MR-IVW LD	7999_23_ENTPD1_CD39	7999_23_ENTPD1_CD39	met-d-Acetate	acetate	9	0.0177961	0.0140575	0.205532	DeCODE	P49961	Borges et al.	acetate	HMDB0000042	ENSG00000138185	ENTPD1	FALSE
47393	MR-IVW LD	7999_23_ENTPD1_CD39	7999_23_ENTPD1_CD39	met-d-Acetoacetate	acetoacetate	9	0.0070867	0.0140558	0.614132	DeCODE	P49961	Borges et al.	acetoacetate	HMDB0000060	ENSG00000138185	ENTPD1	FALSE
47394	MR-IVW LD	7999_23_ENTPD1_CD39	7999_23_ENTPD1_CD39	met-d-Ala	alanine	9	0.00641773	0.0140559	0.647968	DeCODE	P49961	Borges et al.	alanine	HMDB0000161	ENSG00000138185	ENTPD1	FALSE
47395	MR-IVW LD	7999_23_ENTPD1_CD39	7999_23_ENTPD1_CD39	met-d-Citrate	citrate	9	-0.00686105	0.0140564	0.625473	DeCODE	P49961	Borges et al.	citrate	HMDB0000094	ENSG00000138185	ENTPD1	FALSE
47396	MR-IVW LD	7999_23_ENTPD1_CD39	7999_23_ENTPD1_CD39	met-d-Gln	glutamine	9	-0.0317261	0.0140756	0.0241978	DeCODE	P49961	Borges et al.	glutamine	HMDB0000641	ENSG00000138185	ENTPD1	FALSE
47397	MR-IVW LD	7999_23_ENTPD1_CD39	7999_23_ENTPD1_CD39	met-d-Glucose	glucose	9	-0.00654745	0.0140685	0.641646	DeCODE	P49961	Borges et al.	glucose	HMDB0000122	ENSG00000138185	ENTPD1	FALSE
47398	MR-IVW LD	7999_23_ENTPD1_CD39	7999_23_ENTPD1_CD39	met-d-Gly	glycine	9	0.00476558	0.0140621	0.734688	DeCODE	P49961	Borges et al.	glycine	HMDB0000123	ENSG00000138185	ENTPD1	FALSE
47399	MR-IVW LD	7999_23_ENTPD1_CD39	7999_23_ENTPD1_CD39	met-d-His	histidine	9	-0.0200638	0.0140668	0.153773	DeCODE	P49961	Borges et al.	histidine	HMDB0000177	ENSG00000138185	ENTPD1	FALSE
47400	MR-IVW LD	7999_23_ENTPD1_CD39	7999_23_ENTPD1_CD39	met-d-LA	linoleate (18:2n6)	9	-0.073548	0.01406	1.68593e-07	DeCODE	P49961	Borges et al.	linoleate (18:2n6)	HMDB0006270,HMDB0000673	ENSG00000138185	ENTPD1	FALSE
47401	MR-IVW LD	7999_23_ENTPD1_CD39	7999_23_ENTPD1_CD39	met-d-Phe	phenylalanine	9	0.0138542	0.0140588	0.324404	DeCODE	P49961	Borges et al.	phenylalanine	HMDB0000159	ENSG00000138185	ENTPD1	FALSE
47402	MR-IVW LD	7999_23_ENTPD1_CD39	7999_23_ENTPD1_CD39	met-d-Pyruvate	pyruvate	9	0.00276208	0.0140757	0.84443	DeCODE	P49961	Borges et al.	pyruvate	HMDB0000243	ENSG00000138185	ENTPD1	FALSE
47403	MR-IVW LD	7999_23_ENTPD1_CD39	7999_23_ENTPD1_CD39	met-d-Tyr	tyrosine	9	0.0277196	0.0140658	0.0487565	DeCODE	P49961	Borges et al.	tyrosine	HMDB0000158	ENSG00000138185	ENTPD1	FALSE
47404	MR-IVW LD	7999_23_ENTPD1_CD39	7999_23_ENTPD1_CD39	met-d-Val	valine	9	0.0227317	0.0140574	0.105866	DeCODE	P49961	Borges et al.	valine	HMDB0000883	ENSG00000138185	ENTPD1	FALSE
47405	MR-IVW LD	8004_15_GAPDHS_G3PT	8004_15_GAPDHS_G3PT	GCST90199627	n-alpha-acetylornithine	1	-0.144077	0.40987	0.7252	DeCODE	O14556	Chen et al.	n-alpha-acetylornithine	HMDB0003357	ENSG00000105679	GAPDHS	FALSE
47406	MR-IVW LD	8004_15_GAPDHS_G3PT	8004_15_GAPDHS_G3PT	GCST90199628	3-methylhistidine	1	-0.103149	0.337073	0.759593	DeCODE	O14556	Chen et al.	3-methylhistidine	HMDB0000479	ENSG00000105679	GAPDHS	FALSE
47407	MR-IVW LD	8004_15_GAPDHS_G3PT	8004_15_GAPDHS_G3PT	GCST90199629	glycerophosphorylcholine (gpc)	1	0.259313	0.338639	0.443824	DeCODE	O14556	Chen et al.	glycerophosphorylcholine (gpc)	HMDB0000086	ENSG00000105679	GAPDHS	FALSE
47408	MR-IVW LD	8004_15_GAPDHS_G3PT	8004_15_GAPDHS_G3PT	GCST90199637	n-acetylglutamate	1	-0.503176	0.347389	0.147491	DeCODE	O14556	Chen et al.	n-acetylglutamate	HMDB0001138	ENSG00000105679	GAPDHS	FALSE
47409	MR-IVW LD	8004_15_GAPDHS_G3PT	8004_15_GAPDHS_G3PT	GCST90199651	docosahexaenoate (dha; 22:6n3)	1	0.383075	0.337252	0.25601	DeCODE	O14556	Chen et al.	docosahexaenoate (dha; 22:6n3)	HMDB0002183	ENSG00000105679	GAPDHS	FALSE
47410	MR-IVW LD	8004_15_GAPDHS_G3PT	8004_15_GAPDHS_G3PT	GCST90199652	1-stearoyl-2-oleoyl-gps (18:0/18:1)	1	0.313746	0.341918	0.358825	DeCODE	O14556	Chen et al.	1-stearoyl-2-oleoyl-gps (18:0/18:1)	HMDB0010163	ENSG00000105679	GAPDHS	FALSE
47411	MR-IVW LD	8004_15_GAPDHS_G3PT	8004_15_GAPDHS_G3PT	GCST90199654	paraxanthine	1	-0.149196	0.346589	0.666853	DeCODE	O14556	Chen et al.	paraxanthine	HMDB0001860	ENSG00000105679	GAPDHS	FALSE
47412	MR-IVW LD	8004_15_GAPDHS_G3PT	8004_15_GAPDHS_G3PT	GCST90199665	n-acetylaspartate (naa)	1	0.408461	0.339949	0.229542	DeCODE	O14556	Chen et al.	n-acetylaspartate (naa)	HMDB0000812	ENSG00000105679	GAPDHS	FALSE
47413	MR-IVW LD	8004_15_GAPDHS_G3PT	8004_15_GAPDHS_G3PT	GCST90199666	palmitoylcarnitine (c16)	1	0.197675	0.337741	0.558354	DeCODE	O14556	Chen et al.	palmitoylcarnitine (c16)	HMDB0000222	ENSG00000105679	GAPDHS	FALSE
47414	MR-IVW LD	8004_15_GAPDHS_G3PT	8004_15_GAPDHS_G3PT	GCST90199669	acetylcarnitine (c2)	1	0.3225	0.337607	0.339449	DeCODE	O14556	Chen et al.	acetylcarnitine (c2)	HMDB0000201	ENSG00000105679	GAPDHS	FALSE
47415	MR-IVW LD	8004_15_GAPDHS_G3PT	8004_15_GAPDHS_G3PT	GCST90199673	dehydroepiandrosterone sulfate (dhea-s)	1	-0.182328	0.338316	0.589937	DeCODE	O14556	Chen et al.	dehydroepiandrosterone sulfate (dhea-s)	HMDB0001032	ENSG00000105679	GAPDHS	FALSE
47416	MR-IVW LD	8004_15_GAPDHS_G3PT	8004_15_GAPDHS_G3PT	GCST90199691	1-methylhistidine	1	0.406999	0.338333	0.228994	DeCODE	O14556	Chen et al.	1-methylhistidine	HMDB0000001	ENSG00000105679	GAPDHS	FALSE
47417	MR-IVW LD	8004_15_GAPDHS_G3PT	8004_15_GAPDHS_G3PT	GCST90199845	sphinganine-1-phosphate	1	0.509549	0.340392	0.134407	DeCODE	O14556	Chen et al.	sphinganine-1-phosphate	HMDB0001383	ENSG00000105679	GAPDHS	FALSE
47418	MR-IVW LD	8004_15_GAPDHS_G3PT	8004_15_GAPDHS_G3PT	GCST90199896	sulfate*	1	0.497846	0.338236	0.141051	DeCODE	O14556	Chen et al.	sulfate*	HMDB01448	ENSG00000105679	GAPDHS	FALSE
47419	MR-IVW LD	8004_15_GAPDHS_G3PT	8004_15_GAPDHS_G3PT	GCST90199972	sphingomyelin (d18:1/24:1, d18:2/24:0)*	1	0.471511	0.337483	0.162371	DeCODE	O14556	Chen et al.	sphingomyelin (d18:1/24:1, d18:2/24:0)*	HMDB0012107	ENSG00000105679	GAPDHS	FALSE
47420	MR-IVW LD	8004_15_GAPDHS_G3PT	8004_15_GAPDHS_G3PT	GCST90200001	sphingomyelin (d18:1/20:0, d16:1/22:0)*	1	-0.0347197	0.337727	0.918118	DeCODE	O14556	Chen et al.	sphingomyelin (d18:1/20:0, d16:1/22:0)*	HMDB0012102	ENSG00000105679	GAPDHS	FALSE
47421	MR-IVW LD	8004_15_GAPDHS_G3PT	8004_15_GAPDHS_G3PT	GCST90200049	myristoyl dihydrosphingomyelin (d18:0/14:0)*	1	0.058457	0.337788	0.862606	DeCODE	O14556	Chen et al.	myristoyl dihydrosphingomyelin (d18:0/14:0)*	HMDB0012085	ENSG00000105679	GAPDHS	FALSE
47422	MR-IVW LD	8004_15_GAPDHS_G3PT	8004_15_GAPDHS_G3PT	GCST90200056	sphingomyelin (d18:0/18:0, d19:0/17:0)*	1	0.221202	0.337371	0.512041	DeCODE	O14556	Chen et al.	sphingomyelin (d18:0/18:0, d19:0/17:0)*	HMDB0012087	ENSG00000105679	GAPDHS	FALSE
47423	MR-IVW LD	8004_15_GAPDHS_G3PT	8004_15_GAPDHS_G3PT	GCST90200279	pantothenate	1	-0.149941	0.339019	0.658288	DeCODE	O14556	Chen et al.	pantothenate	HMDB0000210	ENSG00000105679	GAPDHS	FALSE
47424	MR-IVW LD	8004_15_GAPDHS_G3PT	8004_15_GAPDHS_G3PT	GCST90200281	phosphoethanolamine	1	0.230344	0.3378	0.495304	DeCODE	O14556	Chen et al.	phosphoethanolamine	HMDB0000224	ENSG00000105679	GAPDHS	FALSE
47425	MR-IVW LD	8004_15_GAPDHS_G3PT	8004_15_GAPDHS_G3PT	GCST90200283	3-ureidopropionate	1	0.236666	0.35334	0.502987	DeCODE	O14556	Chen et al.	3-ureidopropionate	HMDB0000026	ENSG00000105679	GAPDHS	FALSE
47426	MR-IVW LD	8004_15_GAPDHS_G3PT	8004_15_GAPDHS_G3PT	GCST90200291	sarcosine	1	-0.200466	0.338418	0.553608	DeCODE	O14556	Chen et al.	sarcosine	HMDB0000271	ENSG00000105679	GAPDHS	FALSE
47427	MR-IVW LD	8004_15_GAPDHS_G3PT	8004_15_GAPDHS_G3PT	GCST90200292	trans-4-hydroxyproline	1	0.335217	0.33781	0.321038	DeCODE	O14556	Chen et al.	trans-4-hydroxyproline	HMDB0000725	ENSG00000105679	GAPDHS	FALSE
47428	MR-IVW LD	8004_15_GAPDHS_G3PT	8004_15_GAPDHS_G3PT	GCST90200293	thyroxine	1	0.220912	0.337616	0.512901	DeCODE	O14556	Chen et al.	thyroxine	HMDB0000248	ENSG00000105679	GAPDHS	FALSE
47429	MR-IVW LD	8004_15_GAPDHS_G3PT	8004_15_GAPDHS_G3PT	GCST90200296	methyl indole-3-acetate	1	0.480916	0.365919	0.188755	DeCODE	O14556	Chen et al.	methyl indole-3-acetate	HMDB0029738	ENSG00000105679	GAPDHS	FALSE
47430	MR-IVW LD	8004_15_GAPDHS_G3PT	8004_15_GAPDHS_G3PT	GCST90200304	citrate	1	-0.130734	0.337663	0.698628	DeCODE	O14556	Chen et al.	citrate	HMDB0000094	ENSG00000105679	GAPDHS	FALSE
47431	MR-IVW LD	8004_15_GAPDHS_G3PT	8004_15_GAPDHS_G3PT	GCST90200306	butyrate/isobutyrate (4:0)	1	-0.589058	0.34296	0.0858754	DeCODE	O14556	Chen et al.	butyrate/isobutyrate (4:0)	HMDB0000039	ENSG00000105679	GAPDHS	FALSE
47432	MR-IVW LD	8004_15_GAPDHS_G3PT	8004_15_GAPDHS_G3PT	GCST90200314	n-acetylneuraminate	1	0.434006	0.338865	0.200278	DeCODE	O14556	Chen et al.	n-acetylneuraminate	HMDB0000230	ENSG00000105679	GAPDHS	FALSE
47433	MR-IVW LD	8004_15_GAPDHS_G3PT	8004_15_GAPDHS_G3PT	GCST90200318	acetoacetate	1	0.257729	0.369891	0.485946	DeCODE	O14556	Chen et al.	acetoacetate	HMDB0000060	ENSG00000105679	GAPDHS	FALSE
47434	MR-IVW LD	8004_15_GAPDHS_G3PT	8004_15_GAPDHS_G3PT	GCST90200319	cys-gly, oxidized	1	-0.151009	0.337744	0.654795	DeCODE	O14556	Chen et al.	cys-gly, oxidized	HMDB0000078	ENSG00000105679	GAPDHS	FALSE
47435	MR-IVW LD	8004_15_GAPDHS_G3PT	8004_15_GAPDHS_G3PT	GCST90200321	cholate	1	-0.255343	0.345437	0.459793	DeCODE	O14556	Chen et al.	cholate	HMDB0000619	ENSG00000105679	GAPDHS	FALSE
47436	MR-IVW LD	8004_15_GAPDHS_G3PT	8004_15_GAPDHS_G3PT	GCST90200323	creatine	1	-0.0983229	0.337154	0.770573	DeCODE	O14556	Chen et al.	creatine	HMDB0000064	ENSG00000105679	GAPDHS	FALSE
47437	MR-IVW LD	8004_15_GAPDHS_G3PT	8004_15_GAPDHS_G3PT	GCST90200325	glycerol	1	0.464701	0.337118	0.168064	DeCODE	O14556	Chen et al.	glycerol	HMDB0000131	ENSG00000105679	GAPDHS	FALSE
47438	MR-IVW LD	8004_15_GAPDHS_G3PT	8004_15_GAPDHS_G3PT	GCST90200327	choline	1	0.0475195	0.337625	0.88807	DeCODE	O14556	Chen et al.	choline	HMDB0000097	ENSG00000105679	GAPDHS	FALSE
47439	MR-IVW LD	8004_15_GAPDHS_G3PT	8004_15_GAPDHS_G3PT	GCST90200335	stearoyl sphingomyelin (d18:1/18:0)	1	0.4985	0.337662	0.139856	DeCODE	O14556	Chen et al.	stearoyl sphingomyelin (d18:1/18:0)	HMDB0001348	ENSG00000105679	GAPDHS	FALSE
47440	MR-IVW LD	8004_15_GAPDHS_G3PT	8004_15_GAPDHS_G3PT	GCST90200336	n-palmitoyl-sphingosine (d18:1/16:0)	1	0.428084	0.337511	0.204671	DeCODE	O14556	Chen et al.	n-palmitoyl-sphingosine (d18:1/16:0)	HMDB0004949	ENSG00000105679	GAPDHS	FALSE
47441	MR-IVW LD	8004_15_GAPDHS_G3PT	8004_15_GAPDHS_G3PT	GCST90200337	taurochenodeoxycholate	1	-0.36639	0.34206	0.284112	DeCODE	O14556	Chen et al.	taurochenodeoxycholate	HMDB0000951	ENSG00000105679	GAPDHS	FALSE
47442	MR-IVW LD	8004_15_GAPDHS_G3PT	8004_15_GAPDHS_G3PT	GCST90200341	n-stearoyl-sphingosine (d18:1/18:0)*	1	0.480354	0.337747	0.15496	DeCODE	O14556	Chen et al.	n-stearoyl-sphingosine (d18:1/18:0)*	HMDB0004950	ENSG00000105679	GAPDHS	FALSE
47443	MR-IVW LD	8004_15_GAPDHS_G3PT	8004_15_GAPDHS_G3PT	GCST90200345	s-adenosylhomocysteine (sah)	1	-0.0456287	0.391581	0.907237	DeCODE	O14556	Chen et al.	s-adenosylhomocysteine (sah)	HMDB00939	ENSG00000105679	GAPDHS	FALSE
47444	MR-IVW LD	8004_15_GAPDHS_G3PT	8004_15_GAPDHS_G3PT	GCST90200348	quinolinate	1	-0.462084	0.338799	0.172602	DeCODE	O14556	Chen et al.	quinolinate	HMDB0000232	ENSG00000105679	GAPDHS	FALSE
47445	MR-IVW LD	8004_15_GAPDHS_G3PT	8004_15_GAPDHS_G3PT	GCST90200349	eicosapentaenoate (epa; 20:5n3)	1	0.129574	0.337724	0.701224	DeCODE	O14556	Chen et al.	eicosapentaenoate (epa; 20:5n3)	HMDB0001999	ENSG00000105679	GAPDHS	FALSE
47446	MR-IVW LD	8004_15_GAPDHS_G3PT	8004_15_GAPDHS_G3PT	GCST90200351	n-acetylputrescine	1	-0.4887	0.337971	0.148182	DeCODE	O14556	Chen et al.	n-acetylputrescine	HMDB0002064	ENSG00000105679	GAPDHS	FALSE
47447	MR-IVW LD	8004_15_GAPDHS_G3PT	8004_15_GAPDHS_G3PT	GCST90200354	linoleate (18:2n6)	1	0.110024	0.337664	0.744547	DeCODE	O14556	Chen et al.	linoleate (18:2n6)	HMDB0006270,HMDB0000673	ENSG00000105679	GAPDHS	FALSE
47448	MR-IVW LD	8004_15_GAPDHS_G3PT	8004_15_GAPDHS_G3PT	GCST90200355	adenosine 5'-diphosphate (adp)	1	0.2804	0.452116	0.53513	DeCODE	O14556	Chen et al.	adenosine 5'-diphosphate (adp)	HMDB0001341	ENSG00000105679	GAPDHS	FALSE
47449	MR-IVW LD	8004_15_GAPDHS_G3PT	8004_15_GAPDHS_G3PT	GCST90200356	adenosine 5'-monophosphate (amp)	1	0.48181	0.338486	0.154612	DeCODE	O14556	Chen et al.	adenosine 5'-monophosphate (amp)	HMDB0000045	ENSG00000105679	GAPDHS	FALSE
47450	MR-IVW LD	8004_15_GAPDHS_G3PT	8004_15_GAPDHS_G3PT	GCST90200358	arachidonate (20:4n6)	1	0.308082	0.337404	0.361193	DeCODE	O14556	Chen et al.	arachidonate (20:4n6)	HMDB0001043	ENSG00000105679	GAPDHS	FALSE
47451	MR-IVW LD	8004_15_GAPDHS_G3PT	8004_15_GAPDHS_G3PT	GCST90200359	5-methylthioadenosine (mta)	1	0.0285229	0.338693	0.932886	DeCODE	O14556	Chen et al.	5-methylthioadenosine (mta)	HMDB0001173	ENSG00000105679	GAPDHS	FALSE
47452	MR-IVW LD	8004_15_GAPDHS_G3PT	8004_15_GAPDHS_G3PT	GCST90200361	beta-alanine	1	-0.0753063	0.340689	0.82506	DeCODE	O14556	Chen et al.	beta-alanine	HMDB0000056	ENSG00000105679	GAPDHS	FALSE
47453	MR-IVW LD	8004_15_GAPDHS_G3PT	8004_15_GAPDHS_G3PT	GCST90200362	succinate	1	0.0226671	0.344338	0.947515	DeCODE	O14556	Chen et al.	succinate	HMDB0000254	ENSG00000105679	GAPDHS	FALSE
47454	MR-IVW LD	8004_15_GAPDHS_G3PT	8004_15_GAPDHS_G3PT	GCST90200363	choline phosphate	1	-0.15156	0.337969	0.653833	DeCODE	O14556	Chen et al.	choline phosphate	HMDB0001565	ENSG00000105679	GAPDHS	FALSE
47455	MR-IVW LD	8004_15_GAPDHS_G3PT	8004_15_GAPDHS_G3PT	GCST90200364	cysteinylglycine	1	-0.0616927	0.33861	0.85543	DeCODE	O14556	Chen et al.	cysteinylglycine	HMDB0000078	ENSG00000105679	GAPDHS	FALSE
47456	MR-IVW LD	8004_15_GAPDHS_G3PT	8004_15_GAPDHS_G3PT	GCST90200365	phenylpyruvate	1	0.0916419	0.338054	0.786324	DeCODE	O14556	Chen et al.	phenylpyruvate	HMDB0000205	ENSG00000105679	GAPDHS	FALSE
47457	MR-IVW LD	8004_15_GAPDHS_G3PT	8004_15_GAPDHS_G3PT	GCST90200368	cholesterol	1	0.122312	0.337704	0.717212	DeCODE	O14556	Chen et al.	cholesterol	HMDB0000067	ENSG00000105679	GAPDHS	FALSE
47458	MR-IVW LD	8004_15_GAPDHS_G3PT	8004_15_GAPDHS_G3PT	GCST90200369	2-hydroxyphenylacetate	1	0.570491	0.352798	0.105869	DeCODE	O14556	Chen et al.	2-hydroxyphenylacetate	HMDB0000669	ENSG00000105679	GAPDHS	FALSE
47459	MR-IVW LD	8004_15_GAPDHS_G3PT	8004_15_GAPDHS_G3PT	GCST90200370	aspartate	1	-0.0460079	0.337809	0.891667	DeCODE	O14556	Chen et al.	aspartate	HMDB0000191	ENSG00000105679	GAPDHS	FALSE
47460	MR-IVW LD	8004_15_GAPDHS_G3PT	8004_15_GAPDHS_G3PT	GCST90200372	arginine	1	-0.359205	0.338114	0.288064	DeCODE	O14556	Chen et al.	arginine	HMDB0000517	ENSG00000105679	GAPDHS	FALSE
47461	MR-IVW LD	8004_15_GAPDHS_G3PT	8004_15_GAPDHS_G3PT	GCST90200374	sphinganine	1	0.3123	0.356033	0.380396	DeCODE	O14556	Chen et al.	sphinganine	HMDB0000269	ENSG00000105679	GAPDHS	FALSE
47462	MR-IVW LD	8004_15_GAPDHS_G3PT	8004_15_GAPDHS_G3PT	GCST90200376	flavin adenine dinucleotide (fad)	1	0.497108	0.387916	0.200023	DeCODE	O14556	Chen et al.	flavin adenine dinucleotide (fad)	HMDB0001248	ENSG00000105679	GAPDHS	FALSE
47463	MR-IVW LD	8004_15_GAPDHS_G3PT	8004_15_GAPDHS_G3PT	GCST90200377	histidine	1	0.0581548	0.338424	0.863563	DeCODE	O14556	Chen et al.	histidine	HMDB0000177	ENSG00000105679	GAPDHS	FALSE
47464	MR-IVW LD	8004_15_GAPDHS_G3PT	8004_15_GAPDHS_G3PT	GCST90200378	cortisol	1	-0.243657	0.339033	0.472337	DeCODE	O14556	Chen et al.	cortisol	HMDB0000063	ENSG00000105679	GAPDHS	FALSE
47465	MR-IVW LD	8004_15_GAPDHS_G3PT	8004_15_GAPDHS_G3PT	GCST90200379	hypotaurine	1	0.167611	0.338646	0.620641	DeCODE	O14556	Chen et al.	hypotaurine	HMDB0000965	ENSG00000105679	GAPDHS	FALSE
47466	MR-IVW LD	8004_15_GAPDHS_G3PT	8004_15_GAPDHS_G3PT	GCST90200382	cystine	1	0.730991	0.339279	0.0311978	DeCODE	O14556	Chen et al.	cystine	HMDB0000192	ENSG00000105679	GAPDHS	FALSE
47467	MR-IVW LD	8004_15_GAPDHS_G3PT	8004_15_GAPDHS_G3PT	GCST90200383	cystathionine	1	0.207231	0.342802	0.545497	DeCODE	O14556	Chen et al.	cystathionine	HMDB0000099	ENSG00000105679	GAPDHS	FALSE
47468	MR-IVW LD	8004_15_GAPDHS_G3PT	8004_15_GAPDHS_G3PT	GCST90200384	guanidinoacetate	1	0.207423	0.338109	0.539559	DeCODE	O14556	Chen et al.	guanidinoacetate	HMDB0000128	ENSG00000105679	GAPDHS	FALSE
47469	MR-IVW LD	8004_15_GAPDHS_G3PT	8004_15_GAPDHS_G3PT	GCST90200385	sphingosine	1	0.318156	0.343477	0.354301	DeCODE	O14556	Chen et al.	sphingosine	HMDB0000252	ENSG00000105679	GAPDHS	FALSE
47470	MR-IVW LD	8004_15_GAPDHS_G3PT	8004_15_GAPDHS_G3PT	GCST90200390	stearate (18:0)	1	-0.0496628	0.337421	0.882987	DeCODE	O14556	Chen et al.	stearate (18:0)	HMDB0000827	ENSG00000105679	GAPDHS	FALSE
47471	MR-IVW LD	8004_15_GAPDHS_G3PT	8004_15_GAPDHS_G3PT	GCST90200391	methionine	1	0.0163163	0.338445	0.961549	DeCODE	O14556	Chen et al.	methionine	HMDB0000696	ENSG00000105679	GAPDHS	FALSE
47472	MR-IVW LD	8004_15_GAPDHS_G3PT	8004_15_GAPDHS_G3PT	GCST90200392	orotate	1	-0.542083	0.340344	0.111216	DeCODE	O14556	Chen et al.	orotate	HMDB0000226	ENSG00000105679	GAPDHS	FALSE
47473	MR-IVW LD	8004_15_GAPDHS_G3PT	8004_15_GAPDHS_G3PT	GCST90200393	phosphate	1	0.770608	0.337826	0.0225435	DeCODE	O14556	Chen et al.	phosphate	HMDB0001429	ENSG00000105679	GAPDHS	TRUE
47474	MR-IVW LD	8004_15_GAPDHS_G3PT	8004_15_GAPDHS_G3PT	GCST90200394	inosine	1	0.238725	0.436617	0.584543	DeCODE	O14556	Chen et al.	inosine	HMDB0000195	ENSG00000105679	GAPDHS	FALSE
47475	MR-IVW LD	8004_15_GAPDHS_G3PT	8004_15_GAPDHS_G3PT	GCST90200395	inosine 5'-monophosphate (imp)	1	0.212506	0.450562	0.637179	DeCODE	O14556	Chen et al.	inosine 5'-monophosphate (imp)	HMDB0000175	ENSG00000105679	GAPDHS	FALSE
47476	MR-IVW LD	8004_15_GAPDHS_G3PT	8004_15_GAPDHS_G3PT	GCST90200396	phenylalanine	1	-0.0944328	0.33832	0.780151	DeCODE	O14556	Chen et al.	phenylalanine	HMDB0000159	ENSG00000105679	GAPDHS	FALSE
47477	MR-IVW LD	8004_15_GAPDHS_G3PT	8004_15_GAPDHS_G3PT	GCST90200397	palmitate (16:0)	1	0.124889	0.337479	0.711335	DeCODE	O14556	Chen et al.	palmitate (16:0)	HMDB0000220	ENSG00000105679	GAPDHS	FALSE
47478	MR-IVW LD	8004_15_GAPDHS_G3PT	8004_15_GAPDHS_G3PT	GCST90200400	nicotinamide	1	-0.156173	0.34077	0.646741	DeCODE	O14556	Chen et al.	nicotinamide	HMDB0001406	ENSG00000105679	GAPDHS	FALSE
47479	MR-IVW LD	8004_15_GAPDHS_G3PT	8004_15_GAPDHS_G3PT	GCST90200401	myo-inositol	1	-0.505581	0.338998	0.135857	DeCODE	O14556	Chen et al.	myo-inositol	HMDB0000211	ENSG00000105679	GAPDHS	FALSE
47480	MR-IVW LD	8004_15_GAPDHS_G3PT	8004_15_GAPDHS_G3PT	GCST90200403	citrulline	1	0.498516	0.339746	0.142289	DeCODE	O14556	Chen et al.	citrulline	HMDB0000904	ENSG00000105679	GAPDHS	FALSE
47481	MR-IVW LD	8004_15_GAPDHS_G3PT	8004_15_GAPDHS_G3PT	GCST90200404	ornithine	1	0.287327	0.337753	0.394936	DeCODE	O14556	Chen et al.	ornithine	HMDB0000214	ENSG00000105679	GAPDHS	FALSE
47482	MR-IVW LD	8004_15_GAPDHS_G3PT	8004_15_GAPDHS_G3PT	GCST90200405	retinol (vitamin a)	1	0.062553	0.337931	0.853146	DeCODE	O14556	Chen et al.	retinol (vitamin a)	HMDB0000305	ENSG00000105679	GAPDHS	FALSE
47483	MR-IVW LD	8004_15_GAPDHS_G3PT	8004_15_GAPDHS_G3PT	GCST90200406	1-methylnicotinamide	1	-0.257404	0.339011	0.447685	DeCODE	O14556	Chen et al.	1-methylnicotinamide	HMDB0000699	ENSG00000105679	GAPDHS	FALSE
47484	MR-IVW LD	8004_15_GAPDHS_G3PT	8004_15_GAPDHS_G3PT	GCST90200407	uridine	1	0.394028	0.337781	0.243405	DeCODE	O14556	Chen et al.	uridine	HMDB0000296	ENSG00000105679	GAPDHS	FALSE
47485	MR-IVW LD	8004_15_GAPDHS_G3PT	8004_15_GAPDHS_G3PT	GCST90200410	phytanate	1	-0.190472	0.338418	0.573551	DeCODE	O14556	Chen et al.	phytanate	HMDB0000801	ENSG00000105679	GAPDHS	FALSE
47486	MR-IVW LD	8004_15_GAPDHS_G3PT	8004_15_GAPDHS_G3PT	GCST90200412	glutamate	1	-0.574585	0.337056	0.0882476	DeCODE	O14556	Chen et al.	glutamate	HMDB0000148	ENSG00000105679	GAPDHS	FALSE
47487	MR-IVW LD	8004_15_GAPDHS_G3PT	8004_15_GAPDHS_G3PT	GCST90200413	2'-deoxyuridine	1	0.510458	0.344899	0.138867	DeCODE	O14556	Chen et al.	2'-deoxyuridine	HMDB0000012	ENSG00000105679	GAPDHS	FALSE
47488	MR-IVW LD	8004_15_GAPDHS_G3PT	8004_15_GAPDHS_G3PT	GCST90200415	serine	1	0.461119	0.337403	0.171728	DeCODE	O14556	Chen et al.	serine	HMDB0000187	ENSG00000105679	GAPDHS	FALSE
47489	MR-IVW LD	8004_15_GAPDHS_G3PT	8004_15_GAPDHS_G3PT	GCST90200417	urea	1	0.455525	0.338079	0.177855	DeCODE	O14556	Chen et al.	urea	HMDB0000294	ENSG00000105679	GAPDHS	FALSE
47490	MR-IVW LD	8004_15_GAPDHS_G3PT	8004_15_GAPDHS_G3PT	GCST90200418	pyridoxal	1	-0.306642	0.342643	0.370823	DeCODE	O14556	Chen et al.	pyridoxal	HMDB0001545	ENSG00000105679	GAPDHS	FALSE
47491	MR-IVW LD	8004_15_GAPDHS_G3PT	8004_15_GAPDHS_G3PT	GCST90200419	glutamine	1	0.319672	0.337791	0.343965	DeCODE	O14556	Chen et al.	glutamine	HMDB0000641	ENSG00000105679	GAPDHS	FALSE
47492	MR-IVW LD	8004_15_GAPDHS_G3PT	8004_15_GAPDHS_G3PT	GCST90200422	serotonin	1	0.251412	0.354397	0.478072	DeCODE	O14556	Chen et al.	serotonin	HMDB0000259	ENSG00000105679	GAPDHS	FALSE
47493	MR-IVW LD	8004_15_GAPDHS_G3PT	8004_15_GAPDHS_G3PT	GCST90200423	spermidine	1	0.444822	0.35797	0.214007	DeCODE	O14556	Chen et al.	spermidine	HMDB0001257	ENSG00000105679	GAPDHS	FALSE
47494	MR-IVW LD	8004_15_GAPDHS_G3PT	8004_15_GAPDHS_G3PT	GCST90200427	tyrosine	1	0.0403413	0.337829	0.904948	DeCODE	O14556	Chen et al.	tyrosine	HMDB0000158	ENSG00000105679	GAPDHS	FALSE
47495	MR-IVW LD	8004_15_GAPDHS_G3PT	8004_15_GAPDHS_G3PT	GCST90200429	cytidine	1	0.195469	0.350657	0.577228	DeCODE	O14556	Chen et al.	cytidine	HMDB0000089	ENSG00000105679	GAPDHS	FALSE
47496	MR-IVW LD	8004_15_GAPDHS_G3PT	8004_15_GAPDHS_G3PT	GCST90200430	pyruvate	1	-0.365411	0.337663	0.279174	DeCODE	O14556	Chen et al.	pyruvate	HMDB0000243	ENSG00000105679	GAPDHS	FALSE
47497	MR-IVW LD	8004_15_GAPDHS_G3PT	8004_15_GAPDHS_G3PT	GCST90200431	alanine	1	-0.13438	0.337561	0.690563	DeCODE	O14556	Chen et al.	alanine	HMDB0000161	ENSG00000105679	GAPDHS	FALSE
47498	MR-IVW LD	8004_15_GAPDHS_G3PT	8004_15_GAPDHS_G3PT	GCST90200432	threonine	1	0.288384	0.337958	0.393485	DeCODE	O14556	Chen et al.	threonine	HMDB0000167	ENSG00000105679	GAPDHS	FALSE
47499	MR-IVW LD	8004_15_GAPDHS_G3PT	8004_15_GAPDHS_G3PT	GCST90200437	fructose	1	0.145697	0.340205	0.66846	DeCODE	O14556	Chen et al.	fructose	HMDB0000660	ENSG00000105679	GAPDHS	FALSE
47500	MR-IVW LD	8004_15_GAPDHS_G3PT	8004_15_GAPDHS_G3PT	GCST90200438	alpha-ketobutyrate	1	-0.0981824	0.339063	0.772145	DeCODE	O14556	Chen et al.	alpha-ketobutyrate	HMDB0000005	ENSG00000105679	GAPDHS	FALSE
47501	MR-IVW LD	8004_15_GAPDHS_G3PT	8004_15_GAPDHS_G3PT	GCST90200439	cysteine	1	0.175048	0.338564	0.605135	DeCODE	O14556	Chen et al.	cysteine	HMDB0000574	ENSG00000105679	GAPDHS	FALSE
47502	MR-IVW LD	8004_15_GAPDHS_G3PT	8004_15_GAPDHS_G3PT	GCST90200440	glucose	1	-0.302272	0.340485	0.374665	DeCODE	O14556	Chen et al.	glucose	HMDB0000122	ENSG00000105679	GAPDHS	FALSE
47503	MR-IVW LD	8004_15_GAPDHS_G3PT	8004_15_GAPDHS_G3PT	GCST90200441	tryptophan	1	-0.0832236	0.338177	0.805609	DeCODE	O14556	Chen et al.	tryptophan	HMDB0000929	ENSG00000105679	GAPDHS	FALSE
47504	MR-IVW LD	8004_15_GAPDHS_G3PT	8004_15_GAPDHS_G3PT	GCST90200442	valine	1	-0.130948	0.337929	0.698384	DeCODE	O14556	Chen et al.	valine	HMDB0000883	ENSG00000105679	GAPDHS	FALSE
47505	MR-IVW LD	8004_15_GAPDHS_G3PT	8004_15_GAPDHS_G3PT	GCST90200444	dihydroorotate	1	-0.0902834	0.339001	0.789991	DeCODE	O14556	Chen et al.	dihydroorotate	HMDB03349	ENSG00000105679	GAPDHS	FALSE
47506	MR-IVW LD	8004_15_GAPDHS_G3PT	8004_15_GAPDHS_G3PT	GCST90200447	maltose	1	0.136645	0.385081	0.722704	DeCODE	O14556	Chen et al.	maltose	HMDB0000163	ENSG00000105679	GAPDHS	FALSE
47507	MR-IVW LD	8004_15_GAPDHS_G3PT	8004_15_GAPDHS_G3PT	GCST90200452	asparagine	1	-0.0742972	0.337972	0.826002	DeCODE	O14556	Chen et al.	asparagine	HMDB0000168	ENSG00000105679	GAPDHS	FALSE
47508	MR-IVW LD	8004_15_GAPDHS_G3PT	8004_15_GAPDHS_G3PT	GCST90200455	alpha-ketoglutarate	1	0.142384	0.338648	0.674159	DeCODE	O14556	Chen et al.	alpha-ketoglutarate	HMDB0000208	ENSG00000105679	GAPDHS	FALSE
47509	MR-IVW LD	8004_15_GAPDHS_G3PT	8004_15_GAPDHS_G3PT	GCST90200680	5-acetylamino-6-formylamino-3-methyluracil	1	-0.234513	0.352036	0.505308	DeCODE	O14556	Chen et al.	5-acetylamino-6-formylamino-3-methyluracil	HMDB0011105	ENSG00000105679	GAPDHS	FALSE
47510	MR-IVW LD	8004_15_GAPDHS_G3PT	8004_15_GAPDHS_G3PT	GCST90200684	n-acetyl-aspartyl-glutamate (naag)	1	-0.126245	0.349613	0.718025	DeCODE	O14556	Chen et al.	n-acetyl-aspartyl-glutamate (naag)	HMDB0001067	ENSG00000105679	GAPDHS	FALSE
47511	MR-IVW LD	8004_15_GAPDHS_G3PT	8004_15_GAPDHS_G3PT	GCST90200687	bilirubin (e,z or z,e)*	1	-0.0856805	0.338115	0.799954	DeCODE	O14556	Chen et al.	bilirubin (e,z or z,e)*	HMDB0000488	ENSG00000105679	GAPDHS	FALSE
47512	MR-IVW LD	8004_15_GAPDHS_G3PT	8004_15_GAPDHS_G3PT	GCST90200691	n-delta-acetylornithine	1	0.0252689	0.337686	0.94035	DeCODE	O14556	Chen et al.	n-delta-acetylornithine	HMDB0003357	ENSG00000105679	GAPDHS	FALSE
47513	MR-IVW LD	8004_15_GAPDHS_G3PT	8004_15_GAPDHS_G3PT	GCST90200704	bilirubin (z,z)	1	-0.0246066	0.337646	0.941904	DeCODE	O14556	Chen et al.	bilirubin (z,z)	HMDB0000054	ENSG00000105679	GAPDHS	FALSE
47514	MR-IVW LD	8004_15_GAPDHS_G3PT	8004_15_GAPDHS_G3PT	GCST90200706	biliverdin	1	0.255753	0.337613	0.448731	DeCODE	O14556	Chen et al.	biliverdin	HMDB0001008	ENSG00000105679	GAPDHS	FALSE
47515	MR-IVW LD	8004_15_GAPDHS_G3PT	8004_15_GAPDHS_G3PT	GCST90200707	glycine	1	0.387784	0.337598	0.250698	DeCODE	O14556	Chen et al.	glycine	HMDB0000123	ENSG00000105679	GAPDHS	FALSE
47516	MR-IVW LD	8004_15_GAPDHS_G3PT	8004_15_GAPDHS_G3PT	M00053	glutamine	1	-0.495311	0.363228	0.172682	DeCODE	O14556	Shin et al.	glutamine	HMDB0000641	ENSG00000105679	GAPDHS	FALSE
47517	MR-IVW LD	8004_15_GAPDHS_G3PT	8004_15_GAPDHS_G3PT	M00054	tryptophan	1	-0.767565	0.363583	0.0347628	DeCODE	O14556	Shin et al.	tryptophan	HMDB0000929	ENSG00000105679	GAPDHS	FALSE
47518	MR-IVW LD	8004_15_GAPDHS_G3PT	8004_15_GAPDHS_G3PT	M00059	histidine	1	0.12123	0.363691	0.738883	DeCODE	O14556	Shin et al.	histidine	HMDB0000177	ENSG00000105679	GAPDHS	FALSE
47519	MR-IVW LD	8004_15_GAPDHS_G3PT	8004_15_GAPDHS_G3PT	M00063	cholesterol	1	0.213787	0.363438	0.556374	DeCODE	O14556	Shin et al.	cholesterol	HMDB0000067	ENSG00000105679	GAPDHS	FALSE
47520	MR-IVW LD	8004_15_GAPDHS_G3PT	8004_15_GAPDHS_G3PT	M00064	phenylalanine	1	-0.393997	0.363689	0.27866	DeCODE	O14556	Shin et al.	phenylalanine	HMDB0000159	ENSG00000105679	GAPDHS	FALSE
47521	MR-IVW LD	8004_15_GAPDHS_G3PT	8004_15_GAPDHS_G3PT	M00555	adenosine	1	-0.909465	0.363786	0.0124193	DeCODE	O14556	Shin et al.	adenosine	HMDB0000050	ENSG00000105679	GAPDHS	FALSE
47522	MR-IVW LD	8004_15_GAPDHS_G3PT	8004_15_GAPDHS_G3PT	M00577	fructose	1	0.255943	0.364226	0.482241	DeCODE	O14556	Shin et al.	fructose	HMDB0000660	ENSG00000105679	GAPDHS	FALSE
47523	MR-IVW LD	8004_15_GAPDHS_G3PT	8004_15_GAPDHS_G3PT	M00599	pyruvate	1	-0.628409	0.366572	0.0864763	DeCODE	O14556	Shin et al.	pyruvate	HMDB0000243	ENSG00000105679	GAPDHS	FALSE
47524	MR-IVW LD	8004_15_GAPDHS_G3PT	8004_15_GAPDHS_G3PT	M00606	uridine	1	-0.320911	0.363699	0.377586	DeCODE	O14556	Shin et al.	uridine	HMDB0000296	ENSG00000105679	GAPDHS	FALSE
47525	MR-IVW LD	8004_15_GAPDHS_G3PT	8004_15_GAPDHS_G3PT	M01105	linoleate (18:2n6)	1	-0.0758828	0.364237	0.834969	DeCODE	O14556	Shin et al.	linoleate (18:2n6)	HMDB0006270,HMDB0000673	ENSG00000105679	GAPDHS	FALSE
47526	MR-IVW LD	8004_15_GAPDHS_G3PT	8004_15_GAPDHS_G3PT	M01110	arachidonate (20:4n6)	1	-0.218033	0.363388	0.548506	DeCODE	O14556	Shin et al.	arachidonate (20:4n6)	HMDB0001043	ENSG00000105679	GAPDHS	FALSE
47527	MR-IVW LD	8004_15_GAPDHS_G3PT	8004_15_GAPDHS_G3PT	M01123	inosine	1	0.118059	0.607161	0.845828	DeCODE	O14556	Shin et al.	inosine	HMDB0000195	ENSG00000105679	GAPDHS	FALSE
47528	MR-IVW LD	8004_15_GAPDHS_G3PT	8004_15_GAPDHS_G3PT	M01284	threonine	1	0.189565	0.413597	0.646713	DeCODE	O14556	Shin et al.	threonine	HMDB0000167	ENSG00000105679	GAPDHS	FALSE
47529	MR-IVW LD	8004_15_GAPDHS_G3PT	8004_15_GAPDHS_G3PT	M01299	tyrosine	1	-0.658913	0.363538	0.069909	DeCODE	O14556	Shin et al.	tyrosine	HMDB0000158	ENSG00000105679	GAPDHS	FALSE
47530	MR-IVW LD	8004_15_GAPDHS_G3PT	8004_15_GAPDHS_G3PT	M01302	methionine	1	-0.571733	0.36383	0.116083	DeCODE	O14556	Shin et al.	methionine	HMDB0000696	ENSG00000105679	GAPDHS	FALSE
47531	MR-IVW LD	8004_15_GAPDHS_G3PT	8004_15_GAPDHS_G3PT	M01336	palmitate (16:0)	1	-0.363743	0.363743	0.317311	DeCODE	O14556	Shin et al.	palmitate (16:0)	HMDB0000220	ENSG00000105679	GAPDHS	FALSE
47532	MR-IVW LD	8004_15_GAPDHS_G3PT	8004_15_GAPDHS_G3PT	M01358	stearate (18:0)	1	-0.385058	0.363666	0.28968	DeCODE	O14556	Shin et al.	stearate (18:0)	HMDB0000827	ENSG00000105679	GAPDHS	FALSE
47533	MR-IVW LD	8004_15_GAPDHS_G3PT	8004_15_GAPDHS_G3PT	M01493	ornithine	1	0.0760177	0.364885	0.834969	DeCODE	O14556	Shin et al.	ornithine	HMDB0000214	ENSG00000105679	GAPDHS	FALSE
47534	MR-IVW LD	8004_15_GAPDHS_G3PT	8004_15_GAPDHS_G3PT	M01508	pantothenate	1	-0.184303	0.368606	0.617075	DeCODE	O14556	Shin et al.	pantothenate	HMDB0000210	ENSG00000105679	GAPDHS	FALSE
47535	MR-IVW LD	8004_15_GAPDHS_G3PT	8004_15_GAPDHS_G3PT	M01564	citrate	1	0.100964	0.363469	0.781183	DeCODE	O14556	Shin et al.	citrate	HMDB0000094	ENSG00000105679	GAPDHS	FALSE
47536	MR-IVW LD	8004_15_GAPDHS_G3PT	8004_15_GAPDHS_G3PT	M01638	arginine	1	-0.241338	0.370052	0.514289	DeCODE	O14556	Shin et al.	arginine	HMDB0000517	ENSG00000105679	GAPDHS	FALSE
47537	MR-IVW LD	8004_15_GAPDHS_G3PT	8004_15_GAPDHS_G3PT	M01640	ascorbate (vitamin c)	1	-1.22889	0.686183	0.0733079	DeCODE	O14556	Shin et al.	ascorbate (vitamin c)	HMDB0000044	ENSG00000105679	GAPDHS	FALSE
47538	MR-IVW LD	8004_15_GAPDHS_G3PT	8004_15_GAPDHS_G3PT	M01649	valine	1	-0.151496	0.36359	0.676922	DeCODE	O14556	Shin et al.	valine	HMDB0000883	ENSG00000105679	GAPDHS	FALSE
47539	MR-IVW LD	8004_15_GAPDHS_G3PT	8004_15_GAPDHS_G3PT	M01670	urea	1	-0.247422	0.363855	0.496504	DeCODE	O14556	Shin et al.	urea	HMDB0000294	ENSG00000105679	GAPDHS	FALSE
47540	MR-IVW LD	8004_15_GAPDHS_G3PT	8004_15_GAPDHS_G3PT	M01712	cortisol	1	-0.352521	0.363893	0.33267	DeCODE	O14556	Shin et al.	cortisol	HMDB0000063	ENSG00000105679	GAPDHS	FALSE
47541	MR-IVW LD	8004_15_GAPDHS_G3PT	8004_15_GAPDHS_G3PT	M01827	riboflavin (vitamin b2)	1	0.111558	0.790206	0.887731	DeCODE	O14556	Shin et al.	riboflavin (vitamin b2)	HMDB0000244	ENSG00000105679	GAPDHS	FALSE
47542	MR-IVW LD	8004_15_GAPDHS_G3PT	8004_15_GAPDHS_G3PT	M02132	citrulline	1	0.257241	0.364425	0.480261	DeCODE	O14556	Shin et al.	citrulline	HMDB0000904	ENSG00000105679	GAPDHS	FALSE
47543	MR-IVW LD	8004_15_GAPDHS_G3PT	8004_15_GAPDHS_G3PT	M02137	biliverdin	1	-0.350621	0.394448	0.374063	DeCODE	O14556	Shin et al.	biliverdin	HMDB0001008	ENSG00000105679	GAPDHS	FALSE
47544	MR-IVW LD	8004_15_GAPDHS_G3PT	8004_15_GAPDHS_G3PT	M02342	serotonin (5ht)	1	-0.151004	0.409869	0.712559	DeCODE	O14556	Shin et al.	serotonin (5ht)	HMDB0000259	ENSG00000105679	GAPDHS	FALSE
47545	MR-IVW LD	8004_15_GAPDHS_G3PT	8004_15_GAPDHS_G3PT	M03147	xanthine	1	0.231851	0.386418	0.548506	DeCODE	O14556	Shin et al.	xanthine	HMDB0000292	ENSG00000105679	GAPDHS	FALSE
47546	MR-IVW LD	8004_15_GAPDHS_G3PT	8004_15_GAPDHS_G3PT	M11438	phosphate	1	-0.0560061	0.364039	0.877731	DeCODE	O14556	Shin et al.	phosphate	HMDB0001429	ENSG00000105679	GAPDHS	TRUE
47547	MR-IVW LD	8004_15_GAPDHS_G3PT	8004_15_GAPDHS_G3PT	M15122	glycerol	1	-0.0582027	0.363767	0.872881	DeCODE	O14556	Shin et al.	glycerol	HMDB0000131	ENSG00000105679	GAPDHS	FALSE
47548	MR-IVW LD	8004_15_GAPDHS_G3PT	8004_15_GAPDHS_G3PT	M15488	acetylphosphate	1	-0.909465	0.363786	0.0124193	DeCODE	O14556	Shin et al.	acetylphosphate	HMDB0001494	ENSG00000105679	GAPDHS	FALSE
47549	MR-IVW LD	8004_15_GAPDHS_G3PT	8004_15_GAPDHS_G3PT	M15506	choline	1	-0.0521158	0.364811	0.886403	DeCODE	O14556	Shin et al.	choline	HMDB0000097	ENSG00000105679	GAPDHS	FALSE
47550	MR-IVW LD	8004_15_GAPDHS_G3PT	8004_15_GAPDHS_G3PT	M15630	n-acetylornithine	1	0.0439254	0.368973	0.905238	DeCODE	O14556	Shin et al.	n-acetylornithine	HMDB0003357	ENSG00000105679	GAPDHS	FALSE
47551	MR-IVW LD	8004_15_GAPDHS_G3PT	8004_15_GAPDHS_G3PT	M15677	3-methylhistidine	1	-0.169223	0.420494	0.687361	DeCODE	O14556	Shin et al.	3-methylhistidine	HMDB0000479	ENSG00000105679	GAPDHS	FALSE
47552	MR-IVW LD	8004_15_GAPDHS_G3PT	8004_15_GAPDHS_G3PT	M15990	glycerophosphorylcholine (gpc)	1	0.0803398	0.378745	0.832012	DeCODE	O14556	Shin et al.	glycerophosphorylcholine (gpc)	HMDB0000086	ENSG00000105679	GAPDHS	FALSE
47553	MR-IVW LD	8004_15_GAPDHS_G3PT	8004_15_GAPDHS_G3PT	M15996	aspartate	1	-0.22124	0.365528	0.545004	DeCODE	O14556	Shin et al.	aspartate	HMDB0000191	ENSG00000105679	GAPDHS	FALSE
47554	MR-IVW LD	8004_15_GAPDHS_G3PT	8004_15_GAPDHS_G3PT	M18254	paraxanthine	1	-0.317152	0.370906	0.392511	DeCODE	O14556	Shin et al.	paraxanthine	HMDB0001860	ENSG00000105679	GAPDHS	FALSE
47555	MR-IVW LD	8004_15_GAPDHS_G3PT	8004_15_GAPDHS_G3PT	M18467	eicosapentaenoate (epa; 20:5n3)	1	-0.262444	0.363384	0.470158	DeCODE	O14556	Shin et al.	eicosapentaenoate (epa; 20:5n3)	HMDB0001999	ENSG00000105679	GAPDHS	FALSE
47556	MR-IVW LD	8004_15_GAPDHS_G3PT	8004_15_GAPDHS_G3PT	M18474	estrone 3-sulfate	1	0.400054	1.02993	0.697698	DeCODE	O14556	Shin et al.	estrone 3-sulfate	HMDB0001425	ENSG00000105679	GAPDHS	FALSE
47557	MR-IVW LD	8004_15_GAPDHS_G3PT	8004_15_GAPDHS_G3PT	M18494	taurochenodeoxycholate	1	0.14398	0.425395	0.735015	DeCODE	O14556	Shin et al.	taurochenodeoxycholate	HMDB0000951	ENSG00000105679	GAPDHS	FALSE
47558	MR-IVW LD	8004_15_GAPDHS_G3PT	8004_15_GAPDHS_G3PT	M19323	docosahexaenoate (dha; 22:6n3)	1	-0.491527	0.363303	0.176074	DeCODE	O14556	Shin et al.	docosahexaenoate (dha; 22:6n3)	HMDB0002183	ENSG00000105679	GAPDHS	FALSE
47559	MR-IVW LD	8004_15_GAPDHS_G3PT	8004_15_GAPDHS_G3PT	M19934	myo-inositol	1	-0.769992	0.363607	0.034205	DeCODE	O14556	Shin et al.	myo-inositol	HMDB0000211	ENSG00000105679	GAPDHS	FALSE
47560	MR-IVW LD	8004_15_GAPDHS_G3PT	8004_15_GAPDHS_G3PT	M20489	glucose	1	-0.364413	0.364413	0.317311	DeCODE	O14556	Shin et al.	glucose	HMDB0000122	ENSG00000105679	GAPDHS	FALSE
47561	MR-IVW LD	8004_15_GAPDHS_G3PT	8004_15_GAPDHS_G3PT	M21044	2-hydroxybutyrate (ahb)	1	-0.297332	0.363405	0.413253	DeCODE	O14556	Shin et al.	2-hydroxybutyrate (ahb)	HMDB0000008	ENSG00000105679	GAPDHS	FALSE
47562	MR-IVW LD	8004_15_GAPDHS_G3PT	8004_15_GAPDHS_G3PT	M22189	palmitoylcarnitine (c16)	1	-0.753496	0.365984	0.0395111	DeCODE	O14556	Shin et al.	palmitoylcarnitine (c16)	HMDB0000222	ENSG00000105679	GAPDHS	FALSE
47563	MR-IVW LD	8004_15_GAPDHS_G3PT	8004_15_GAPDHS_G3PT	M22842	cholate	1	0.46219	0.416796	0.267469	DeCODE	O14556	Shin et al.	cholate	HMDB0000619	ENSG00000105679	GAPDHS	FALSE
47564	MR-IVW LD	8004_15_GAPDHS_G3PT	8004_15_GAPDHS_G3PT	M27716	bilirubin (z,z)	1	-0.442949	0.390059	0.256127	DeCODE	O14556	Shin et al.	bilirubin (z,z)	HMDB0000054	ENSG00000105679	GAPDHS	FALSE
47565	MR-IVW LD	8004_15_GAPDHS_G3PT	8004_15_GAPDHS_G3PT	M27718	creatine	1	0.196347	0.363242	0.588824	DeCODE	O14556	Shin et al.	creatine	HMDB0000064	ENSG00000105679	GAPDHS	FALSE
47566	MR-IVW LD	8004_15_GAPDHS_G3PT	8004_15_GAPDHS_G3PT	M31453	cysteine	1	0.219679	0.366132	0.548506	DeCODE	O14556	Shin et al.	cysteine	HMDB0000574	ENSG00000105679	GAPDHS	FALSE
47567	MR-IVW LD	8004_15_GAPDHS_G3PT	8004_15_GAPDHS_G3PT	M31454	cystine	1	0.655263	0.700453	0.349539	DeCODE	O14556	Shin et al.	cystine	HMDB0000192	ENSG00000105679	GAPDHS	FALSE
47568	MR-IVW LD	8004_15_GAPDHS_G3PT	8004_15_GAPDHS_G3PT	M32198	acetylcarnitine (c2)	1	-0.407274	0.363638	0.262714	DeCODE	O14556	Shin et al.	acetylcarnitine (c2)	HMDB0000201	ENSG00000105679	GAPDHS	FALSE
47569	MR-IVW LD	8004_15_GAPDHS_G3PT	8004_15_GAPDHS_G3PT	M32315	serine	1	-0.15819	0.363837	0.66372	DeCODE	O14556	Shin et al.	serine	HMDB0000187	ENSG00000105679	GAPDHS	FALSE
47570	MR-IVW LD	8004_15_GAPDHS_G3PT	8004_15_GAPDHS_G3PT	M32319	trans-4-hydroxyproline	1	-0.442255	0.363632	0.223903	DeCODE	O14556	Shin et al.	trans-4-hydroxyproline	HMDB0000725	ENSG00000105679	GAPDHS	FALSE
47571	MR-IVW LD	8004_15_GAPDHS_G3PT	8004_15_GAPDHS_G3PT	M32322	glutamate	1	-0.498648	0.363598	0.170241	DeCODE	O14556	Shin et al.	glutamate	HMDB0000148	ENSG00000105679	GAPDHS	FALSE
47572	MR-IVW LD	8004_15_GAPDHS_G3PT	8004_15_GAPDHS_G3PT	M32338	glycine	1	0.25759	0.363656	0.478738	DeCODE	O14556	Shin et al.	glycine	HMDB0000123	ENSG00000105679	GAPDHS	FALSE
47573	MR-IVW LD	8004_15_GAPDHS_G3PT	8004_15_GAPDHS_G3PT	M32339	alanine	1	-0.384157	0.363938	0.291171	DeCODE	O14556	Shin et al.	alanine	HMDB0000161	ENSG00000105679	GAPDHS	FALSE
47574	MR-IVW LD	8004_15_GAPDHS_G3PT	8004_15_GAPDHS_G3PT	M32425	dehydroepiandrosterone sulfate (dhea-s)	1	-0.230226	0.363906	0.52696	DeCODE	O14556	Shin et al.	dehydroepiandrosterone sulfate (dhea-s)	HMDB0001032	ENSG00000105679	GAPDHS	FALSE
47575	MR-IVW LD	8004_15_GAPDHS_G3PT	8004_15_GAPDHS_G3PT	M32458	oleamide	1	-0.125382	0.376145	0.738883	DeCODE	O14556	Shin et al.	oleamide	HMDB0002117	ENSG00000105679	GAPDHS	FALSE
47576	MR-IVW LD	8004_15_GAPDHS_G3PT	8004_15_GAPDHS_G3PT	M32593	heme	1	1.25366	0.403864	0.00190816	DeCODE	O14556	Shin et al.	heme	HMDB0003178	ENSG00000105679	GAPDHS	FALSE
47577	MR-IVW LD	8004_15_GAPDHS_G3PT	8004_15_GAPDHS_G3PT	M33453	alpha-ketoglutarate	1	-0.630107	0.412434	0.126568	DeCODE	O14556	Shin et al.	alpha-ketoglutarate	HMDB0000208	ENSG00000105679	GAPDHS	FALSE
47578	MR-IVW LD	8004_15_GAPDHS_G3PT	8004_15_GAPDHS_G3PT	M34106	bilirubin (e,z or z,e)*	1	-0.694471	0.442725	0.116735	DeCODE	O14556	Shin et al.	bilirubin (e,z or z,e)*	HMDB0000488	ENSG00000105679	GAPDHS	FALSE
47579	MR-IVW LD	8004_15_GAPDHS_G3PT	8004_15_GAPDHS_G3PT	M34283	asparagine	1	-0.688637	0.364573	0.0589067	DeCODE	O14556	Shin et al.	asparagine	HMDB0000168	ENSG00000105679	GAPDHS	FALSE
47580	MR-IVW LD	8004_15_GAPDHS_G3PT	8004_15_GAPDHS_G3PT	bioa_001	alanine	1	-0.0402151	0.106108	0.704688	DeCODE	O14556	Lotta et al.	alanine	HMDB0000161	ENSG00000105679	GAPDHS	FALSE
47581	MR-IVW LD	8004_15_GAPDHS_G3PT	8004_15_GAPDHS_G3PT	bioa_002	arginine	1	0.137907	0.177944	0.43834	DeCODE	O14556	Lotta et al.	arginine	HMDB0000517	ENSG00000105679	GAPDHS	FALSE
47582	MR-IVW LD	8004_15_GAPDHS_G3PT	8004_15_GAPDHS_G3PT	bioa_003	asparagine	1	-0.136932	0.177374	0.440114	DeCODE	O14556	Lotta et al.	asparagine	HMDB0000168	ENSG00000105679	GAPDHS	FALSE
47583	MR-IVW LD	8004_15_GAPDHS_G3PT	8004_15_GAPDHS_G3PT	bioa_004	aspartate	1	-0.199663	0.177795	0.261437	DeCODE	O14556	Lotta et al.	aspartate	HMDB0000191	ENSG00000105679	GAPDHS	FALSE
47584	MR-IVW LD	8004_15_GAPDHS_G3PT	8004_15_GAPDHS_G3PT	bioa_005	citrulline	1	0.0730571	0.177323	0.680339	DeCODE	O14556	Lotta et al.	citrulline	HMDB0000904	ENSG00000105679	GAPDHS	FALSE
47585	MR-IVW LD	8004_15_GAPDHS_G3PT	8004_15_GAPDHS_G3PT	bioa_006	glutamine	1	0.0797481	0.106473	0.453857	DeCODE	O14556	Lotta et al.	glutamine	HMDB0000641	ENSG00000105679	GAPDHS	FALSE
47586	MR-IVW LD	8004_15_GAPDHS_G3PT	8004_15_GAPDHS_G3PT	bioa_007	glutamate	1	-0.509079	0.177194	0.00406594	DeCODE	O14556	Lotta et al.	glutamate	HMDB0000148	ENSG00000105679	GAPDHS	FALSE
47587	MR-IVW LD	8004_15_GAPDHS_G3PT	8004_15_GAPDHS_G3PT	bioa_008	glycine	1	0.10333	0.110277	0.348759	DeCODE	O14556	Lotta et al.	glycine	HMDB0000123	ENSG00000105679	GAPDHS	FALSE
47588	MR-IVW LD	8004_15_GAPDHS_G3PT	8004_15_GAPDHS_G3PT	bioa_009	histidine	1	0.191469	0.109724	0.0809849	DeCODE	O14556	Lotta et al.	histidine	HMDB0000177	ENSG00000105679	GAPDHS	FALSE
47589	MR-IVW LD	8004_15_GAPDHS_G3PT	8004_15_GAPDHS_G3PT	bioa_013	methionine	1	-0.0283594	0.177246	0.872881	DeCODE	O14556	Lotta et al.	methionine	HMDB0000696	ENSG00000105679	GAPDHS	FALSE
47590	MR-IVW LD	8004_15_GAPDHS_G3PT	8004_15_GAPDHS_G3PT	bioa_014	ornithine	1	-0.168332	0.177378	0.342621	DeCODE	O14556	Lotta et al.	ornithine	HMDB0000214	ENSG00000105679	GAPDHS	FALSE
47591	MR-IVW LD	8004_15_GAPDHS_G3PT	8004_15_GAPDHS_G3PT	bioa_015	phenylethylamine	1	-0.430605	0.331489	0.193944	DeCODE	O14556	Lotta et al.	phenylethylamine	HMDB0012275	ENSG00000105679	GAPDHS	FALSE
47592	MR-IVW LD	8004_15_GAPDHS_G3PT	8004_15_GAPDHS_G3PT	bioa_016	phenylalanine	1	0.0584429	0.107432	0.586441	DeCODE	O14556	Lotta et al.	phenylalanine	HMDB0000159	ENSG00000105679	GAPDHS	FALSE
47593	MR-IVW LD	8004_15_GAPDHS_G3PT	8004_15_GAPDHS_G3PT	bioa_018	serine	1	0.0728622	0.17728	0.681073	DeCODE	O14556	Lotta et al.	serine	HMDB0000187	ENSG00000105679	GAPDHS	FALSE
47594	MR-IVW LD	8004_15_GAPDHS_G3PT	8004_15_GAPDHS_G3PT	bioa_019	threonine	1	0.370212	0.182281	0.042255	DeCODE	O14556	Lotta et al.	threonine	HMDB0000167	ENSG00000105679	GAPDHS	FALSE
47595	MR-IVW LD	8004_15_GAPDHS_G3PT	8004_15_GAPDHS_G3PT	bioa_020	tryptophan	1	-0.290461	0.177219	0.101213	DeCODE	O14556	Lotta et al.	tryptophan	HMDB0000929	ENSG00000105679	GAPDHS	FALSE
47596	MR-IVW LD	8004_15_GAPDHS_G3PT	8004_15_GAPDHS_G3PT	bioa_021	tyrosine	1	-0.176784	0.106049	0.0955144	DeCODE	O14556	Lotta et al.	tyrosine	HMDB0000158	ENSG00000105679	GAPDHS	FALSE
47597	MR-IVW LD	8004_15_GAPDHS_G3PT	8004_15_GAPDHS_G3PT	bioa_022	valine	1	-0.233309	0.106583	0.0285968	DeCODE	O14556	Lotta et al.	valine	HMDB0000883	ENSG00000105679	GAPDHS	FALSE
47598	MR-IVW LD	8004_15_GAPDHS_G3PT	8004_15_GAPDHS_G3PT	bioa_023	n-acetylornithine	1	0.0729956	0.178038	0.681806	DeCODE	O14556	Lotta et al.	n-acetylornithine	HMDB0003357	ENSG00000105679	GAPDHS	FALSE
47599	MR-IVW LD	8004_15_GAPDHS_G3PT	8004_15_GAPDHS_G3PT	bioa_030	trans-hydroxyproline	1	-0.297752	0.177445	0.0933471	DeCODE	O14556	Lotta et al.	trans-hydroxyproline	HMDB0000725	ENSG00000105679	GAPDHS	FALSE
47600	MR-IVW LD	8004_15_GAPDHS_G3PT	8004_15_GAPDHS_G3PT	bioa_031	sarcosine	1	-0.041765	0.202743	0.836791	DeCODE	O14556	Lotta et al.	sarcosine	HMDB0000271	ENSG00000105679	GAPDHS	FALSE
47601	MR-IVW LD	8004_15_GAPDHS_G3PT	8004_15_GAPDHS_G3PT	bioa_032	serotonin	1	-0.329655	0.226879	0.146224	DeCODE	O14556	Lotta et al.	serotonin	HMDB0000259	ENSG00000105679	GAPDHS	FALSE
47602	MR-IVW LD	8004_15_GAPDHS_G3PT	8004_15_GAPDHS_G3PT	bioa_033	spermidine	1	-0.0318227	0.237483	0.893403	DeCODE	O14556	Lotta et al.	spermidine	HMDB0001257	ENSG00000105679	GAPDHS	FALSE
47603	MR-IVW LD	8004_15_GAPDHS_G3PT	8004_15_GAPDHS_G3PT	bior_002	acetylcarnitine (c2)	1	-0.352464	0.177118	0.0465909	DeCODE	O14556	Lotta et al.	acetylcarnitine (c2)	HMDB0000201	ENSG00000105679	GAPDHS	FALSE
47604	MR-IVW LD	8004_15_GAPDHS_G3PT	8004_15_GAPDHS_G3PT	bior_031	hexadecanoylcarnitine	1	-0.167281	0.177393	0.345681	DeCODE	O14556	Lotta et al.	hexadecanoylcarnitine	HMDB0000222	ENSG00000105679	GAPDHS	FALSE
47605	MR-IVW LD	8004_15_GAPDHS_G3PT	8004_15_GAPDHS_G3PT	met-d-Acetate	acetate	1	0.0323293	0.0904777	0.720854	DeCODE	O14556	Borges et al.	acetate	HMDB0000042	ENSG00000105679	GAPDHS	FALSE
47606	MR-IVW LD	8004_15_GAPDHS_G3PT	8004_15_GAPDHS_G3PT	met-d-Acetoacetate	acetoacetate	1	0.147627	0.0904653	0.102708	DeCODE	O14556	Borges et al.	acetoacetate	HMDB0000060	ENSG00000105679	GAPDHS	FALSE
47607	MR-IVW LD	8004_15_GAPDHS_G3PT	8004_15_GAPDHS_G3PT	met-d-Ala	alanine	1	-0.0187369	0.0904667	0.835921	DeCODE	O14556	Borges et al.	alanine	HMDB0000161	ENSG00000105679	GAPDHS	FALSE
47608	MR-IVW LD	8004_15_GAPDHS_G3PT	8004_15_GAPDHS_G3PT	met-d-Citrate	citrate	1	-0.111081	0.0904701	0.219513	DeCODE	O14556	Borges et al.	citrate	HMDB0000094	ENSG00000105679	GAPDHS	FALSE
47609	MR-IVW LD	8004_15_GAPDHS_G3PT	8004_15_GAPDHS_G3PT	met-d-Gln	glutamine	1	0.0112979	0.0905943	0.900754	DeCODE	O14556	Borges et al.	glutamine	HMDB0000641	ENSG00000105679	GAPDHS	FALSE
47610	MR-IVW LD	8004_15_GAPDHS_G3PT	8004_15_GAPDHS_G3PT	met-d-Glucose	glucose	1	0.0956699	0.0905478	0.290709	DeCODE	O14556	Borges et al.	glucose	HMDB0000122	ENSG00000105679	GAPDHS	FALSE
47611	MR-IVW LD	8004_15_GAPDHS_G3PT	8004_15_GAPDHS_G3PT	met-d-Gly	glycine	1	0.179581	0.0905053	0.0472334	DeCODE	O14556	Borges et al.	glycine	HMDB0000123	ENSG00000105679	GAPDHS	FALSE
47612	MR-IVW LD	8004_15_GAPDHS_G3PT	8004_15_GAPDHS_G3PT	met-d-His	histidine	1	-0.106423	0.0905366	0.239807	DeCODE	O14556	Borges et al.	histidine	HMDB0000177	ENSG00000105679	GAPDHS	FALSE
47613	MR-IVW LD	8004_15_GAPDHS_G3PT	8004_15_GAPDHS_G3PT	met-d-LA	linoleate (18:2n6)	1	0.185914	0.0904945	0.0399352	DeCODE	O14556	Borges et al.	linoleate (18:2n6)	HMDB0006270,HMDB0000673	ENSG00000105679	GAPDHS	FALSE
47614	MR-IVW LD	8004_15_GAPDHS_G3PT	8004_15_GAPDHS_G3PT	met-d-Phe	phenylalanine	1	0.0849574	0.0904856	0.34778	DeCODE	O14556	Borges et al.	phenylalanine	HMDB0000159	ENSG00000105679	GAPDHS	FALSE
47615	MR-IVW LD	8004_15_GAPDHS_G3PT	8004_15_GAPDHS_G3PT	met-d-Pyruvate	pyruvate	1	-0.0833677	0.0905948	0.357455	DeCODE	O14556	Borges et al.	pyruvate	HMDB0000243	ENSG00000105679	GAPDHS	FALSE
47616	MR-IVW LD	8004_15_GAPDHS_G3PT	8004_15_GAPDHS_G3PT	met-d-Tyr	tyrosine	1	0.0874556	0.0905305	0.334027	DeCODE	O14556	Borges et al.	tyrosine	HMDB0000158	ENSG00000105679	GAPDHS	FALSE
47617	MR-IVW LD	8004_15_GAPDHS_G3PT	8004_15_GAPDHS_G3PT	met-d-Val	valine	1	0.101311	0.0904764	0.262821	DeCODE	O14556	Borges et al.	valine	HMDB0000883	ENSG00000105679	GAPDHS	FALSE
47618	MR-IVW LD	8011_96_PAPL_PAPL	8011_96_PAPL_PAPL	GCST90199627	n-alpha-acetylornithine	1	-0.269707	0.417291	0.518066	DeCODE	Q6ZNF0	Chen et al.	n-alpha-acetylornithine	HMDB0003357	ENSG00000183760	ACP7	FALSE
47619	MR-IVW LD	8011_96_PAPL_PAPL	8011_96_PAPL_PAPL	GCST90199628	3-methylhistidine	1	-0.217212	0.343178	0.526772	DeCODE	Q6ZNF0	Chen et al.	3-methylhistidine	HMDB0000479	ENSG00000183760	ACP7	FALSE
47620	MR-IVW LD	8011_96_PAPL_PAPL	8011_96_PAPL_PAPL	GCST90199629	glycerophosphorylcholine (gpc)	1	0.250807	0.344781	0.466956	DeCODE	Q6ZNF0	Chen et al.	glycerophosphorylcholine (gpc)	HMDB0000086	ENSG00000183760	ACP7	FALSE
47621	MR-IVW LD	8011_96_PAPL_PAPL	8011_96_PAPL_PAPL	GCST90199637	n-acetylglutamate	1	-0.307214	0.353718	0.385105	DeCODE	Q6ZNF0	Chen et al.	n-acetylglutamate	HMDB0001138	ENSG00000183760	ACP7	FALSE
47622	MR-IVW LD	8011_96_PAPL_PAPL	8011_96_PAPL_PAPL	GCST90199651	docosahexaenoate (dha; 22:6n3)	1	0.44076	0.34336	0.199257	DeCODE	Q6ZNF0	Chen et al.	docosahexaenoate (dha; 22:6n3)	HMDB0002183	ENSG00000183760	ACP7	FALSE
47623	MR-IVW LD	8011_96_PAPL_PAPL	8011_96_PAPL_PAPL	GCST90199652	1-stearoyl-2-oleoyl-gps (18:0/18:1)	1	0.39873	0.348107	0.252034	DeCODE	Q6ZNF0	Chen et al.	1-stearoyl-2-oleoyl-gps (18:0/18:1)	HMDB0010163	ENSG00000183760	ACP7	FALSE
47624	MR-IVW LD	8011_96_PAPL_PAPL	8011_96_PAPL_PAPL	GCST90199654	paraxanthine	1	-0.243229	0.352866	0.490638	DeCODE	Q6ZNF0	Chen et al.	paraxanthine	HMDB0001860	ENSG00000183760	ACP7	FALSE
47625	MR-IVW LD	8011_96_PAPL_PAPL	8011_96_PAPL_PAPL	GCST90199665	n-acetylaspartate (naa)	1	0.0650516	0.346142	0.850929	DeCODE	Q6ZNF0	Chen et al.	n-acetylaspartate (naa)	HMDB0000812	ENSG00000183760	ACP7	FALSE
47626	MR-IVW LD	8011_96_PAPL_PAPL	8011_96_PAPL_PAPL	GCST90199666	palmitoylcarnitine (c16)	1	0.262124	0.34386	0.44588	DeCODE	Q6ZNF0	Chen et al.	palmitoylcarnitine (c16)	HMDB0000222	ENSG00000183760	ACP7	FALSE
47627	MR-IVW LD	8011_96_PAPL_PAPL	8011_96_PAPL_PAPL	GCST90199669	acetylcarnitine (c2)	1	0.388267	0.34372	0.258644	DeCODE	Q6ZNF0	Chen et al.	acetylcarnitine (c2)	HMDB0000201	ENSG00000183760	ACP7	FALSE
47628	MR-IVW LD	8011_96_PAPL_PAPL	8011_96_PAPL_PAPL	GCST90199673	dehydroepiandrosterone sulfate (dhea-s)	1	-0.161107	0.344452	0.639986	DeCODE	Q6ZNF0	Chen et al.	dehydroepiandrosterone sulfate (dhea-s)	HMDB0001032	ENSG00000183760	ACP7	FALSE
47629	MR-IVW LD	8011_96_PAPL_PAPL	8011_96_PAPL_PAPL	GCST90199691	1-methylhistidine	1	0.197942	0.344491	0.565567	DeCODE	Q6ZNF0	Chen et al.	1-methylhistidine	HMDB0000001	ENSG00000183760	ACP7	FALSE
47630	MR-IVW LD	8011_96_PAPL_PAPL	8011_96_PAPL_PAPL	GCST90199845	sphinganine-1-phosphate	1	0.411591	0.346581	0.235001	DeCODE	Q6ZNF0	Chen et al.	sphinganine-1-phosphate	HMDB0001383	ENSG00000183760	ACP7	FALSE
47631	MR-IVW LD	8011_96_PAPL_PAPL	8011_96_PAPL_PAPL	GCST90199896	sulfate*	1	0.290402	0.3444	0.39911	DeCODE	Q6ZNF0	Chen et al.	sulfate*	HMDB01448	ENSG00000183760	ACP7	FALSE
47632	MR-IVW LD	8011_96_PAPL_PAPL	8011_96_PAPL_PAPL	GCST90199972	sphingomyelin (d18:1/24:1, d18:2/24:0)*	1	0.387461	0.343616	0.25949	DeCODE	Q6ZNF0	Chen et al.	sphingomyelin (d18:1/24:1, d18:2/24:0)*	HMDB0012107	ENSG00000183760	ACP7	FALSE
47633	MR-IVW LD	8011_96_PAPL_PAPL	8011_96_PAPL_PAPL	GCST90200001	sphingomyelin (d18:1/20:0, d16:1/22:0)*	1	-0.0954647	0.343849	0.781292	DeCODE	Q6ZNF0	Chen et al.	sphingomyelin (d18:1/20:0, d16:1/22:0)*	HMDB0012102	ENSG00000183760	ACP7	FALSE
47634	MR-IVW LD	8011_96_PAPL_PAPL	8011_96_PAPL_PAPL	GCST90200049	myristoyl dihydrosphingomyelin (d18:0/14:0)*	1	-0.0065083	0.343913	0.984902	DeCODE	Q6ZNF0	Chen et al.	myristoyl dihydrosphingomyelin (d18:0/14:0)*	HMDB0012085	ENSG00000183760	ACP7	FALSE
47635	MR-IVW LD	8011_96_PAPL_PAPL	8011_96_PAPL_PAPL	GCST90200056	sphingomyelin (d18:0/18:0, d19:0/17:0)*	1	0.107908	0.343495	0.753409	DeCODE	Q6ZNF0	Chen et al.	sphingomyelin (d18:0/18:0, d19:0/17:0)*	HMDB0012087	ENSG00000183760	ACP7	FALSE
47636	MR-IVW LD	8011_96_PAPL_PAPL	8011_96_PAPL_PAPL	GCST90200279	pantothenate	1	-0.313724	0.345153	0.363381	DeCODE	Q6ZNF0	Chen et al.	pantothenate	HMDB0000210	ENSG00000183760	ACP7	FALSE
47637	MR-IVW LD	8011_96_PAPL_PAPL	8011_96_PAPL_PAPL	GCST90200281	phosphoethanolamine	1	0.180393	0.343928	0.599925	DeCODE	Q6ZNF0	Chen et al.	phosphoethanolamine	HMDB0000224	ENSG00000183760	ACP7	FALSE
47638	MR-IVW LD	8011_96_PAPL_PAPL	8011_96_PAPL_PAPL	GCST90200283	3-ureidopropionate	1	0.315868	0.359739	0.379917	DeCODE	Q6ZNF0	Chen et al.	3-ureidopropionate	HMDB0000026	ENSG00000183760	ACP7	FALSE
47639	MR-IVW LD	8011_96_PAPL_PAPL	8011_96_PAPL_PAPL	GCST90200291	sarcosine	1	-0.323811	0.344543	0.347306	DeCODE	Q6ZNF0	Chen et al.	sarcosine	HMDB0000271	ENSG00000183760	ACP7	FALSE
47640	MR-IVW LD	8011_96_PAPL_PAPL	8011_96_PAPL_PAPL	GCST90200292	trans-4-hydroxyproline	1	0.327884	0.343936	0.340424	DeCODE	Q6ZNF0	Chen et al.	trans-4-hydroxyproline	HMDB0000725	ENSG00000183760	ACP7	FALSE
47641	MR-IVW LD	8011_96_PAPL_PAPL	8011_96_PAPL_PAPL	GCST90200293	thyroxine	1	0.259421	0.343735	0.450422	DeCODE	Q6ZNF0	Chen et al.	thyroxine	HMDB0000248	ENSG00000183760	ACP7	FALSE
47642	MR-IVW LD	8011_96_PAPL_PAPL	8011_96_PAPL_PAPL	GCST90200296	methyl indole-3-acetate	1	0.308835	0.372581	0.407157	DeCODE	Q6ZNF0	Chen et al.	methyl indole-3-acetate	HMDB0029738	ENSG00000183760	ACP7	FALSE
47643	MR-IVW LD	8011_96_PAPL_PAPL	8011_96_PAPL_PAPL	GCST90200304	citrate	1	-0.274614	0.343775	0.424396	DeCODE	Q6ZNF0	Chen et al.	citrate	HMDB0000094	ENSG00000183760	ACP7	FALSE
47644	MR-IVW LD	8011_96_PAPL_PAPL	8011_96_PAPL_PAPL	GCST90200306	butyrate/isobutyrate (4:0)	1	-0.733721	0.349147	0.0355999	DeCODE	Q6ZNF0	Chen et al.	butyrate/isobutyrate (4:0)	HMDB0000039	ENSG00000183760	ACP7	FALSE
47645	MR-IVW LD	8011_96_PAPL_PAPL	8011_96_PAPL_PAPL	GCST90200314	n-acetylneuraminate	1	0.280655	0.34503	0.415977	DeCODE	Q6ZNF0	Chen et al.	n-acetylneuraminate	HMDB0000230	ENSG00000183760	ACP7	FALSE
47646	MR-IVW LD	8011_96_PAPL_PAPL	8011_96_PAPL_PAPL	GCST90200318	acetoacetate	1	0.374145	0.376583	0.320454	DeCODE	Q6ZNF0	Chen et al.	acetoacetate	HMDB0000060	ENSG00000183760	ACP7	FALSE
47647	MR-IVW LD	8011_96_PAPL_PAPL	8011_96_PAPL_PAPL	GCST90200319	cys-gly, oxidized	1	-0.255478	0.34386	0.4575	DeCODE	Q6ZNF0	Chen et al.	cys-gly, oxidized	HMDB0000078	ENSG00000183760	ACP7	FALSE
47648	MR-IVW LD	8011_96_PAPL_PAPL	8011_96_PAPL_PAPL	GCST90200321	cholate	1	-0.201143	0.351705	0.567384	DeCODE	Q6ZNF0	Chen et al.	cholate	HMDB0000619	ENSG00000183760	ACP7	FALSE
47649	MR-IVW LD	8011_96_PAPL_PAPL	8011_96_PAPL_PAPL	GCST90200323	creatine	1	0.0126998	0.343269	0.970488	DeCODE	Q6ZNF0	Chen et al.	creatine	HMDB0000064	ENSG00000183760	ACP7	FALSE
47650	MR-IVW LD	8011_96_PAPL_PAPL	8011_96_PAPL_PAPL	GCST90200325	glycerol	1	0.583053	0.34321	0.0893523	DeCODE	Q6ZNF0	Chen et al.	glycerol	HMDB0000131	ENSG00000183760	ACP7	FALSE
47651	MR-IVW LD	8011_96_PAPL_PAPL	8011_96_PAPL_PAPL	GCST90200327	choline	1	-0.188912	0.343741	0.582609	DeCODE	Q6ZNF0	Chen et al.	choline	HMDB0000097	ENSG00000183760	ACP7	FALSE
47652	MR-IVW LD	8011_96_PAPL_PAPL	8011_96_PAPL_PAPL	GCST90200335	stearoyl sphingomyelin (d18:1/18:0)	1	0.418619	0.343799	0.223365	DeCODE	Q6ZNF0	Chen et al.	stearoyl sphingomyelin (d18:1/18:0)	HMDB0001348	ENSG00000183760	ACP7	FALSE
47653	MR-IVW LD	8011_96_PAPL_PAPL	8011_96_PAPL_PAPL	GCST90200336	n-palmitoyl-sphingosine (d18:1/16:0)	1	0.380246	0.343638	0.268498	DeCODE	Q6ZNF0	Chen et al.	n-palmitoyl-sphingosine (d18:1/16:0)	HMDB0004949	ENSG00000183760	ACP7	FALSE
47654	MR-IVW LD	8011_96_PAPL_PAPL	8011_96_PAPL_PAPL	GCST90200337	taurochenodeoxycholate	1	-0.230387	0.348278	0.50829	DeCODE	Q6ZNF0	Chen et al.	taurochenodeoxycholate	HMDB0000951	ENSG00000183760	ACP7	FALSE
47655	MR-IVW LD	8011_96_PAPL_PAPL	8011_96_PAPL_PAPL	GCST90200341	n-stearoyl-sphingosine (d18:1/18:0)*	1	0.511074	0.343867	0.137212	DeCODE	Q6ZNF0	Chen et al.	n-stearoyl-sphingosine (d18:1/18:0)*	HMDB0004950	ENSG00000183760	ACP7	FALSE
47656	MR-IVW LD	8011_96_PAPL_PAPL	8011_96_PAPL_PAPL	GCST90200345	s-adenosylhomocysteine (sah)	1	0.0271077	0.398682	0.945791	DeCODE	Q6ZNF0	Chen et al.	s-adenosylhomocysteine (sah)	HMDB00939	ENSG00000183760	ACP7	FALSE
47657	MR-IVW LD	8011_96_PAPL_PAPL	8011_96_PAPL_PAPL	GCST90200348	quinolinate	1	-0.46854	0.344942	0.174364	DeCODE	Q6ZNF0	Chen et al.	quinolinate	HMDB0000232	ENSG00000183760	ACP7	FALSE
47658	MR-IVW LD	8011_96_PAPL_PAPL	8011_96_PAPL_PAPL	GCST90200349	eicosapentaenoate (epa; 20:5n3)	1	0.201638	0.343844	0.557591	DeCODE	Q6ZNF0	Chen et al.	eicosapentaenoate (epa; 20:5n3)	HMDB0001999	ENSG00000183760	ACP7	FALSE
47659	MR-IVW LD	8011_96_PAPL_PAPL	8011_96_PAPL_PAPL	GCST90200351	n-acetylputrescine	1	-0.436812	0.344109	0.204299	DeCODE	Q6ZNF0	Chen et al.	n-acetylputrescine	HMDB0002064	ENSG00000183760	ACP7	FALSE
47660	MR-IVW LD	8011_96_PAPL_PAPL	8011_96_PAPL_PAPL	GCST90200354	linoleate (18:2n6)	1	0.316177	0.343771	0.357713	DeCODE	Q6ZNF0	Chen et al.	linoleate (18:2n6)	HMDB0006270,HMDB0000673	ENSG00000183760	ACP7	FALSE
47661	MR-IVW LD	8011_96_PAPL_PAPL	8011_96_PAPL_PAPL	GCST90200355	adenosine 5'-diphosphate (adp)	1	0.489868	0.460277	0.287197	DeCODE	Q6ZNF0	Chen et al.	adenosine 5'-diphosphate (adp)	HMDB0001341	ENSG00000183760	ACP7	FALSE
47662	MR-IVW LD	8011_96_PAPL_PAPL	8011_96_PAPL_PAPL	GCST90200356	adenosine 5'-monophosphate (amp)	1	0.512234	0.34462	0.13718	DeCODE	Q6ZNF0	Chen et al.	adenosine 5'-monophosphate (amp)	HMDB0000045	ENSG00000183760	ACP7	FALSE
47663	MR-IVW LD	8011_96_PAPL_PAPL	8011_96_PAPL_PAPL	GCST90200358	arachidonate (20:4n6)	1	0.450689	0.343503	0.189508	DeCODE	Q6ZNF0	Chen et al.	arachidonate (20:4n6)	HMDB0001043	ENSG00000183760	ACP7	FALSE
47664	MR-IVW LD	8011_96_PAPL_PAPL	8011_96_PAPL_PAPL	GCST90200359	5-methylthioadenosine (mta)	1	-0.0280389	0.344834	0.935194	DeCODE	Q6ZNF0	Chen et al.	5-methylthioadenosine (mta)	HMDB0001173	ENSG00000183760	ACP7	FALSE
47665	MR-IVW LD	8011_96_PAPL_PAPL	8011_96_PAPL_PAPL	GCST90200361	beta-alanine	1	-0.0614423	0.346867	0.859402	DeCODE	Q6ZNF0	Chen et al.	beta-alanine	HMDB0000056	ENSG00000183760	ACP7	FALSE
47666	MR-IVW LD	8011_96_PAPL_PAPL	8011_96_PAPL_PAPL	GCST90200362	succinate	1	-0.238092	0.350571	0.49704	DeCODE	Q6ZNF0	Chen et al.	succinate	HMDB0000254	ENSG00000183760	ACP7	FALSE
47667	MR-IVW LD	8011_96_PAPL_PAPL	8011_96_PAPL_PAPL	GCST90200363	choline phosphate	1	0.025111	0.344101	0.941825	DeCODE	Q6ZNF0	Chen et al.	choline phosphate	HMDB0001565	ENSG00000183760	ACP7	FALSE
47668	MR-IVW LD	8011_96_PAPL_PAPL	8011_96_PAPL_PAPL	GCST90200364	cysteinylglycine	1	-0.26908	0.344737	0.435075	DeCODE	Q6ZNF0	Chen et al.	cysteinylglycine	HMDB0000078	ENSG00000183760	ACP7	FALSE
47669	MR-IVW LD	8011_96_PAPL_PAPL	8011_96_PAPL_PAPL	GCST90200365	phenylpyruvate	1	-0.155993	0.34418	0.650382	DeCODE	Q6ZNF0	Chen et al.	phenylpyruvate	HMDB0000205	ENSG00000183760	ACP7	FALSE
47670	MR-IVW LD	8011_96_PAPL_PAPL	8011_96_PAPL_PAPL	GCST90200368	cholesterol	1	0.161438	0.343825	0.638687	DeCODE	Q6ZNF0	Chen et al.	cholesterol	HMDB0000067	ENSG00000183760	ACP7	FALSE
47671	MR-IVW LD	8011_96_PAPL_PAPL	8011_96_PAPL_PAPL	GCST90200369	2-hydroxyphenylacetate	1	0.346883	0.359235	0.334236	DeCODE	Q6ZNF0	Chen et al.	2-hydroxyphenylacetate	HMDB0000669	ENSG00000183760	ACP7	FALSE
47672	MR-IVW LD	8011_96_PAPL_PAPL	8011_96_PAPL_PAPL	GCST90200370	aspartate	1	0.0870703	0.343933	0.800144	DeCODE	Q6ZNF0	Chen et al.	aspartate	HMDB0000191	ENSG00000183760	ACP7	FALSE
47673	MR-IVW LD	8011_96_PAPL_PAPL	8011_96_PAPL_PAPL	GCST90200372	arginine	1	-0.203165	0.344261	0.555092	DeCODE	Q6ZNF0	Chen et al.	arginine	HMDB0000517	ENSG00000183760	ACP7	FALSE
47674	MR-IVW LD	8011_96_PAPL_PAPL	8011_96_PAPL_PAPL	GCST90200374	sphinganine	1	0.215796	0.362498	0.551642	DeCODE	Q6ZNF0	Chen et al.	sphinganine	HMDB0000269	ENSG00000183760	ACP7	FALSE
47675	MR-IVW LD	8011_96_PAPL_PAPL	8011_96_PAPL_PAPL	GCST90200376	flavin adenine dinucleotide (fad)	1	0.292024	0.394984	0.459705	DeCODE	Q6ZNF0	Chen et al.	flavin adenine dinucleotide (fad)	HMDB0001248	ENSG00000183760	ACP7	FALSE
47676	MR-IVW LD	8011_96_PAPL_PAPL	8011_96_PAPL_PAPL	GCST90200377	histidine	1	0.0741314	0.34456	0.829652	DeCODE	Q6ZNF0	Chen et al.	histidine	HMDB0000177	ENSG00000183760	ACP7	FALSE
47677	MR-IVW LD	8011_96_PAPL_PAPL	8011_96_PAPL_PAPL	GCST90200378	cortisol	1	-0.249466	0.34518	0.469856	DeCODE	Q6ZNF0	Chen et al.	cortisol	HMDB0000063	ENSG00000183760	ACP7	FALSE
47678	MR-IVW LD	8011_96_PAPL_PAPL	8011_96_PAPL_PAPL	GCST90200379	hypotaurine	1	0.31133	0.344775	0.366528	DeCODE	Q6ZNF0	Chen et al.	hypotaurine	HMDB0000965	ENSG00000183760	ACP7	FALSE
47679	MR-IVW LD	8011_96_PAPL_PAPL	8011_96_PAPL_PAPL	GCST90200382	cystine	1	0.595316	0.345466	0.0848476	DeCODE	Q6ZNF0	Chen et al.	cystine	HMDB0000192	ENSG00000183760	ACP7	FALSE
47680	MR-IVW LD	8011_96_PAPL_PAPL	8011_96_PAPL_PAPL	GCST90200383	cystathionine	1	0.321434	0.349007	0.357052	DeCODE	Q6ZNF0	Chen et al.	cystathionine	HMDB0000099	ENSG00000183760	ACP7	FALSE
47681	MR-IVW LD	8011_96_PAPL_PAPL	8011_96_PAPL_PAPL	GCST90200384	guanidinoacetate	1	0.233267	0.344238	0.498004	DeCODE	Q6ZNF0	Chen et al.	guanidinoacetate	HMDB0000128	ENSG00000183760	ACP7	FALSE
47682	MR-IVW LD	8011_96_PAPL_PAPL	8011_96_PAPL_PAPL	GCST90200385	sphingosine	1	0.242689	0.349713	0.487705	DeCODE	Q6ZNF0	Chen et al.	sphingosine	HMDB0000252	ENSG00000183760	ACP7	FALSE
47683	MR-IVW LD	8011_96_PAPL_PAPL	8011_96_PAPL_PAPL	GCST90200390	stearate (18:0)	1	0.216695	0.343531	0.528179	DeCODE	Q6ZNF0	Chen et al.	stearate (18:0)	HMDB0000827	ENSG00000183760	ACP7	FALSE
47684	MR-IVW LD	8011_96_PAPL_PAPL	8011_96_PAPL_PAPL	GCST90200391	methionine	1	0.126527	0.344579	0.713476	DeCODE	Q6ZNF0	Chen et al.	methionine	HMDB0000696	ENSG00000183760	ACP7	FALSE
47685	MR-IVW LD	8011_96_PAPL_PAPL	8011_96_PAPL_PAPL	GCST90200392	orotate	1	-0.754237	0.346468	0.0294856	DeCODE	Q6ZNF0	Chen et al.	orotate	HMDB0000226	ENSG00000183760	ACP7	FALSE
47686	MR-IVW LD	8011_96_PAPL_PAPL	8011_96_PAPL_PAPL	GCST90200393	phosphate	1	0.722899	0.343967	0.0355838	DeCODE	Q6ZNF0	Chen et al.	phosphate	HMDB0001429	ENSG00000183760	ACP7	TRUE
47687	MR-IVW LD	8011_96_PAPL_PAPL	8011_96_PAPL_PAPL	GCST90200394	inosine	1	-0.0681069	0.444546	0.878236	DeCODE	Q6ZNF0	Chen et al.	inosine	HMDB0000195	ENSG00000183760	ACP7	FALSE
47688	MR-IVW LD	8011_96_PAPL_PAPL	8011_96_PAPL_PAPL	GCST90200395	inosine 5'-monophosphate (imp)	1	0.377705	0.458709	0.410276	DeCODE	Q6ZNF0	Chen et al.	inosine 5'-monophosphate (imp)	HMDB0000175	ENSG00000183760	ACP7	FALSE
47689	MR-IVW LD	8011_96_PAPL_PAPL	8011_96_PAPL_PAPL	GCST90200396	phenylalanine	1	-0.126316	0.344454	0.713831	DeCODE	Q6ZNF0	Chen et al.	phenylalanine	HMDB0000159	ENSG00000183760	ACP7	FALSE
47690	MR-IVW LD	8011_96_PAPL_PAPL	8011_96_PAPL_PAPL	GCST90200397	palmitate (16:0)	1	0.315674	0.343584	0.358216	DeCODE	Q6ZNF0	Chen et al.	palmitate (16:0)	HMDB0000220	ENSG00000183760	ACP7	FALSE
47691	MR-IVW LD	8011_96_PAPL_PAPL	8011_96_PAPL_PAPL	GCST90200400	nicotinamide	1	-0.118863	0.346951	0.731904	DeCODE	Q6ZNF0	Chen et al.	nicotinamide	HMDB0001406	ENSG00000183760	ACP7	FALSE
47692	MR-IVW LD	8011_96_PAPL_PAPL	8011_96_PAPL_PAPL	GCST90200401	myo-inositol	1	-0.659571	0.345114	0.055983	DeCODE	Q6ZNF0	Chen et al.	myo-inositol	HMDB0000211	ENSG00000183760	ACP7	FALSE
47693	MR-IVW LD	8011_96_PAPL_PAPL	8011_96_PAPL_PAPL	GCST90200403	citrulline	1	0.473336	0.345912	0.171196	DeCODE	Q6ZNF0	Chen et al.	citrulline	HMDB0000904	ENSG00000183760	ACP7	FALSE
47694	MR-IVW LD	8011_96_PAPL_PAPL	8011_96_PAPL_PAPL	GCST90200404	ornithine	1	0.193065	0.343886	0.57451	DeCODE	Q6ZNF0	Chen et al.	ornithine	HMDB0000214	ENSG00000183760	ACP7	FALSE
47695	MR-IVW LD	8011_96_PAPL_PAPL	8011_96_PAPL_PAPL	GCST90200405	retinol (vitamin a)	1	0.000122195	0.344059	0.999717	DeCODE	Q6ZNF0	Chen et al.	retinol (vitamin a)	HMDB0000305	ENSG00000183760	ACP7	FALSE
47696	MR-IVW LD	8011_96_PAPL_PAPL	8011_96_PAPL_PAPL	GCST90200406	1-methylnicotinamide	1	-0.343823	0.345149	0.319174	DeCODE	Q6ZNF0	Chen et al.	1-methylnicotinamide	HMDB0000699	ENSG00000183760	ACP7	FALSE
47697	MR-IVW LD	8011_96_PAPL_PAPL	8011_96_PAPL_PAPL	GCST90200407	uridine	1	0.305953	0.343918	0.373675	DeCODE	Q6ZNF0	Chen et al.	uridine	HMDB0000296	ENSG00000183760	ACP7	FALSE
47698	MR-IVW LD	8011_96_PAPL_PAPL	8011_96_PAPL_PAPL	GCST90200410	phytanate	1	-0.0691879	0.34456	0.840854	DeCODE	Q6ZNF0	Chen et al.	phytanate	HMDB0000801	ENSG00000183760	ACP7	FALSE
47699	MR-IVW LD	8011_96_PAPL_PAPL	8011_96_PAPL_PAPL	GCST90200412	glutamate	1	-0.498465	0.343184	0.14637	DeCODE	Q6ZNF0	Chen et al.	glutamate	HMDB0000148	ENSG00000183760	ACP7	FALSE
47700	MR-IVW LD	8011_96_PAPL_PAPL	8011_96_PAPL_PAPL	GCST90200413	2'-deoxyuridine	1	0.472112	0.351161	0.178808	DeCODE	Q6ZNF0	Chen et al.	2'-deoxyuridine	HMDB0000012	ENSG00000183760	ACP7	FALSE
47701	MR-IVW LD	8011_96_PAPL_PAPL	8011_96_PAPL_PAPL	GCST90200415	serine	1	0.571423	0.343502	0.0962081	DeCODE	Q6ZNF0	Chen et al.	serine	HMDB0000187	ENSG00000183760	ACP7	FALSE
47702	MR-IVW LD	8011_96_PAPL_PAPL	8011_96_PAPL_PAPL	GCST90200417	urea	1	0.187431	0.344241	0.586114	DeCODE	Q6ZNF0	Chen et al.	urea	HMDB0000294	ENSG00000183760	ACP7	FALSE
47703	MR-IVW LD	8011_96_PAPL_PAPL	8011_96_PAPL_PAPL	GCST90200418	pyridoxal	1	-0.338871	0.348852	0.331355	DeCODE	Q6ZNF0	Chen et al.	pyridoxal	HMDB0001545	ENSG00000183760	ACP7	FALSE
47704	MR-IVW LD	8011_96_PAPL_PAPL	8011_96_PAPL_PAPL	GCST90200419	glutamine	1	0.134424	0.343931	0.69591	DeCODE	Q6ZNF0	Chen et al.	glutamine	HMDB0000641	ENSG00000183760	ACP7	FALSE
47705	MR-IVW LD	8011_96_PAPL_PAPL	8011_96_PAPL_PAPL	GCST90200422	serotonin	1	0.53991	0.360781	0.134523	DeCODE	Q6ZNF0	Chen et al.	serotonin	HMDB0000259	ENSG00000183760	ACP7	FALSE
47706	MR-IVW LD	8011_96_PAPL_PAPL	8011_96_PAPL_PAPL	GCST90200423	spermidine	1	0.544178	0.364444	0.135392	DeCODE	Q6ZNF0	Chen et al.	spermidine	HMDB0001257	ENSG00000183760	ACP7	FALSE
47707	MR-IVW LD	8011_96_PAPL_PAPL	8011_96_PAPL_PAPL	GCST90200427	tyrosine	1	0.0631237	0.343954	0.854387	DeCODE	Q6ZNF0	Chen et al.	tyrosine	HMDB0000158	ENSG00000183760	ACP7	FALSE
47708	MR-IVW LD	8011_96_PAPL_PAPL	8011_96_PAPL_PAPL	GCST90200429	cytidine	1	0.114081	0.35702	0.749319	DeCODE	Q6ZNF0	Chen et al.	cytidine	HMDB0000089	ENSG00000183760	ACP7	FALSE
47709	MR-IVW LD	8011_96_PAPL_PAPL	8011_96_PAPL_PAPL	GCST90200430	pyruvate	1	-0.432799	0.343776	0.208046	DeCODE	Q6ZNF0	Chen et al.	pyruvate	HMDB0000243	ENSG00000183760	ACP7	FALSE
47710	MR-IVW LD	8011_96_PAPL_PAPL	8011_96_PAPL_PAPL	GCST90200431	alanine	1	-0.20849	0.343677	0.544087	DeCODE	Q6ZNF0	Chen et al.	alanine	HMDB0000161	ENSG00000183760	ACP7	FALSE
47711	MR-IVW LD	8011_96_PAPL_PAPL	8011_96_PAPL_PAPL	GCST90200432	threonine	1	0.373863	0.344076	0.277227	DeCODE	Q6ZNF0	Chen et al.	threonine	HMDB0000167	ENSG00000183760	ACP7	FALSE
47712	MR-IVW LD	8011_96_PAPL_PAPL	8011_96_PAPL_PAPL	GCST90200437	fructose	1	-0.0368647	0.346377	0.915242	DeCODE	Q6ZNF0	Chen et al.	fructose	HMDB0000660	ENSG00000183760	ACP7	FALSE
47713	MR-IVW LD	8011_96_PAPL_PAPL	8011_96_PAPL_PAPL	GCST90200438	alpha-ketobutyrate	1	0.0848455	0.345211	0.805854	DeCODE	Q6ZNF0	Chen et al.	alpha-ketobutyrate	HMDB0000005	ENSG00000183760	ACP7	FALSE
47714	MR-IVW LD	8011_96_PAPL_PAPL	8011_96_PAPL_PAPL	GCST90200439	cysteine	1	-0.0175115	0.344708	0.959484	DeCODE	Q6ZNF0	Chen et al.	cysteine	HMDB0000574	ENSG00000183760	ACP7	FALSE
47715	MR-IVW LD	8011_96_PAPL_PAPL	8011_96_PAPL_PAPL	GCST90200440	glucose	1	-0.272192	0.346662	0.432348	DeCODE	Q6ZNF0	Chen et al.	glucose	HMDB0000122	ENSG00000183760	ACP7	FALSE
47716	MR-IVW LD	8011_96_PAPL_PAPL	8011_96_PAPL_PAPL	GCST90200441	tryptophan	1	0.0452375	0.34431	0.89547	DeCODE	Q6ZNF0	Chen et al.	tryptophan	HMDB0000929	ENSG00000183760	ACP7	FALSE
47717	MR-IVW LD	8011_96_PAPL_PAPL	8011_96_PAPL_PAPL	GCST90200442	valine	1	-0.0756204	0.344058	0.826035	DeCODE	Q6ZNF0	Chen et al.	valine	HMDB0000883	ENSG00000183760	ACP7	FALSE
47718	MR-IVW LD	8011_96_PAPL_PAPL	8011_96_PAPL_PAPL	GCST90200444	dihydroorotate	1	-0.214688	0.345141	0.533923	DeCODE	Q6ZNF0	Chen et al.	dihydroorotate	HMDB03349	ENSG00000183760	ACP7	FALSE
47719	MR-IVW LD	8011_96_PAPL_PAPL	8011_96_PAPL_PAPL	GCST90200447	maltose	1	0.0305719	0.392067	0.937847	DeCODE	Q6ZNF0	Chen et al.	maltose	HMDB0000163	ENSG00000183760	ACP7	FALSE
47720	MR-IVW LD	8011_96_PAPL_PAPL	8011_96_PAPL_PAPL	GCST90200452	asparagine	1	-0.0853423	0.3441	0.804122	DeCODE	Q6ZNF0	Chen et al.	asparagine	HMDB0000168	ENSG00000183760	ACP7	FALSE
47721	MR-IVW LD	8011_96_PAPL_PAPL	8011_96_PAPL_PAPL	GCST90200455	alpha-ketoglutarate	1	0.108685	0.34479	0.752593	DeCODE	Q6ZNF0	Chen et al.	alpha-ketoglutarate	HMDB0000208	ENSG00000183760	ACP7	FALSE
47722	MR-IVW LD	8011_96_PAPL_PAPL	8011_96_PAPL_PAPL	GCST90200680	5-acetylamino-6-formylamino-3-methyluracil	1	-0.202286	0.358421	0.572495	DeCODE	Q6ZNF0	Chen et al.	5-acetylamino-6-formylamino-3-methyluracil	HMDB0011105	ENSG00000183760	ACP7	FALSE
47723	MR-IVW LD	8011_96_PAPL_PAPL	8011_96_PAPL_PAPL	GCST90200684	n-acetyl-aspartyl-glutamate (naag)	1	-0.235029	0.355945	0.509064	DeCODE	Q6ZNF0	Chen et al.	n-acetyl-aspartyl-glutamate (naag)	HMDB0001067	ENSG00000183760	ACP7	FALSE
47724	MR-IVW LD	8011_96_PAPL_PAPL	8011_96_PAPL_PAPL	GCST90200687	bilirubin (e,z or z,e)*	1	-0.122547	0.344245	0.721849	DeCODE	Q6ZNF0	Chen et al.	bilirubin (e,z or z,e)*	HMDB0000488	ENSG00000183760	ACP7	FALSE
47725	MR-IVW LD	8011_96_PAPL_PAPL	8011_96_PAPL_PAPL	GCST90200691	n-delta-acetylornithine	1	-0.196898	0.343802	0.566844	DeCODE	Q6ZNF0	Chen et al.	n-delta-acetylornithine	HMDB0003357	ENSG00000183760	ACP7	FALSE
47726	MR-IVW LD	8011_96_PAPL_PAPL	8011_96_PAPL_PAPL	GCST90200704	bilirubin (z,z)	1	-0.0785518	0.343767	0.819255	DeCODE	Q6ZNF0	Chen et al.	bilirubin (z,z)	HMDB0000054	ENSG00000183760	ACP7	FALSE
47727	MR-IVW LD	8011_96_PAPL_PAPL	8011_96_PAPL_PAPL	GCST90200706	biliverdin	1	0.214748	0.343739	0.53214	DeCODE	Q6ZNF0	Chen et al.	biliverdin	HMDB0001008	ENSG00000183760	ACP7	FALSE
47728	MR-IVW LD	8011_96_PAPL_PAPL	8011_96_PAPL_PAPL	GCST90200707	glycine	1	0.352777	0.343725	0.304733	DeCODE	Q6ZNF0	Chen et al.	glycine	HMDB0000123	ENSG00000183760	ACP7	FALSE
47729	MR-IVW LD	8011_96_PAPL_PAPL	8011_96_PAPL_PAPL	M00053	glutamine	1	-0.496172	0.36386	0.172682	DeCODE	Q6ZNF0	Shin et al.	glutamine	HMDB0000641	ENSG00000183760	ACP7	FALSE
47730	MR-IVW LD	8011_96_PAPL_PAPL	8011_96_PAPL_PAPL	M00054	tryptophan	1	-0.768899	0.364215	0.0347628	DeCODE	Q6ZNF0	Shin et al.	tryptophan	HMDB0000929	ENSG00000183760	ACP7	FALSE
47731	MR-IVW LD	8011_96_PAPL_PAPL	8011_96_PAPL_PAPL	M00059	histidine	1	0.121441	0.364323	0.738883	DeCODE	Q6ZNF0	Shin et al.	histidine	HMDB0000177	ENSG00000183760	ACP7	FALSE
47732	MR-IVW LD	8011_96_PAPL_PAPL	8011_96_PAPL_PAPL	M00063	cholesterol	1	0.214159	0.36407	0.556374	DeCODE	Q6ZNF0	Shin et al.	cholesterol	HMDB0000067	ENSG00000183760	ACP7	FALSE
47733	MR-IVW LD	8011_96_PAPL_PAPL	8011_96_PAPL_PAPL	M00064	phenylalanine	1	-0.394682	0.364322	0.27866	DeCODE	Q6ZNF0	Shin et al.	phenylalanine	HMDB0000159	ENSG00000183760	ACP7	FALSE
47734	MR-IVW LD	8011_96_PAPL_PAPL	8011_96_PAPL_PAPL	M00555	adenosine	1	-0.911047	0.364419	0.0124193	DeCODE	Q6ZNF0	Shin et al.	adenosine	HMDB0000050	ENSG00000183760	ACP7	FALSE
47735	MR-IVW LD	8011_96_PAPL_PAPL	8011_96_PAPL_PAPL	M00577	fructose	1	0.256388	0.36486	0.482241	DeCODE	Q6ZNF0	Shin et al.	fructose	HMDB0000660	ENSG00000183760	ACP7	FALSE
47736	MR-IVW LD	8011_96_PAPL_PAPL	8011_96_PAPL_PAPL	M00599	pyruvate	1	-0.629502	0.367209	0.0864763	DeCODE	Q6ZNF0	Shin et al.	pyruvate	HMDB0000243	ENSG00000183760	ACP7	FALSE
47737	MR-IVW LD	8011_96_PAPL_PAPL	8011_96_PAPL_PAPL	M00606	uridine	1	-0.321469	0.364331	0.377586	DeCODE	Q6ZNF0	Shin et al.	uridine	HMDB0000296	ENSG00000183760	ACP7	FALSE
47738	MR-IVW LD	8011_96_PAPL_PAPL	8011_96_PAPL_PAPL	M01105	linoleate (18:2n6)	1	-0.0760148	0.364871	0.834969	DeCODE	Q6ZNF0	Shin et al.	linoleate (18:2n6)	HMDB0006270,HMDB0000673	ENSG00000183760	ACP7	FALSE
47739	MR-IVW LD	8011_96_PAPL_PAPL	8011_96_PAPL_PAPL	M01110	arachidonate (20:4n6)	1	-0.218412	0.36402	0.548506	DeCODE	Q6ZNF0	Shin et al.	arachidonate (20:4n6)	HMDB0001043	ENSG00000183760	ACP7	FALSE
47740	MR-IVW LD	8011_96_PAPL_PAPL	8011_96_PAPL_PAPL	M01123	inosine	1	0.118264	0.608217	0.845828	DeCODE	Q6ZNF0	Shin et al.	inosine	HMDB0000195	ENSG00000183760	ACP7	FALSE
47741	MR-IVW LD	8011_96_PAPL_PAPL	8011_96_PAPL_PAPL	M01284	threonine	1	0.189895	0.414316	0.646713	DeCODE	Q6ZNF0	Shin et al.	threonine	HMDB0000167	ENSG00000183760	ACP7	FALSE
47742	MR-IVW LD	8011_96_PAPL_PAPL	8011_96_PAPL_PAPL	M01299	tyrosine	1	-0.660059	0.36417	0.069909	DeCODE	Q6ZNF0	Shin et al.	tyrosine	HMDB0000158	ENSG00000183760	ACP7	FALSE
47743	MR-IVW LD	8011_96_PAPL_PAPL	8011_96_PAPL_PAPL	M01302	methionine	1	-0.572727	0.364463	0.116083	DeCODE	Q6ZNF0	Shin et al.	methionine	HMDB0000696	ENSG00000183760	ACP7	FALSE
47744	MR-IVW LD	8011_96_PAPL_PAPL	8011_96_PAPL_PAPL	M01336	palmitate (16:0)	1	-0.364375	0.364375	0.317311	DeCODE	Q6ZNF0	Shin et al.	palmitate (16:0)	HMDB0000220	ENSG00000183760	ACP7	FALSE
47745	MR-IVW LD	8011_96_PAPL_PAPL	8011_96_PAPL_PAPL	M01358	stearate (18:0)	1	-0.385727	0.364298	0.28968	DeCODE	Q6ZNF0	Shin et al.	stearate (18:0)	HMDB0000827	ENSG00000183760	ACP7	FALSE
47746	MR-IVW LD	8011_96_PAPL_PAPL	8011_96_PAPL_PAPL	M01493	ornithine	1	0.0761499	0.365519	0.834969	DeCODE	Q6ZNF0	Shin et al.	ornithine	HMDB0000214	ENSG00000183760	ACP7	FALSE
47747	MR-IVW LD	8011_96_PAPL_PAPL	8011_96_PAPL_PAPL	M01508	pantothenate	1	-0.184624	0.369247	0.617075	DeCODE	Q6ZNF0	Shin et al.	pantothenate	HMDB0000210	ENSG00000183760	ACP7	FALSE
47748	MR-IVW LD	8011_96_PAPL_PAPL	8011_96_PAPL_PAPL	M01564	citrate	1	0.101139	0.364101	0.781183	DeCODE	Q6ZNF0	Shin et al.	citrate	HMDB0000094	ENSG00000183760	ACP7	FALSE
47749	MR-IVW LD	8011_96_PAPL_PAPL	8011_96_PAPL_PAPL	M01638	arginine	1	-0.241758	0.370695	0.514289	DeCODE	Q6ZNF0	Shin et al.	arginine	HMDB0000517	ENSG00000183760	ACP7	FALSE
47750	MR-IVW LD	8011_96_PAPL_PAPL	8011_96_PAPL_PAPL	M01640	ascorbate (vitamin c)	1	-1.23103	0.687376	0.0733079	DeCODE	Q6ZNF0	Shin et al.	ascorbate (vitamin c)	HMDB0000044	ENSG00000183760	ACP7	FALSE
47751	MR-IVW LD	8011_96_PAPL_PAPL	8011_96_PAPL_PAPL	M01649	valine	1	-0.151759	0.364223	0.676922	DeCODE	Q6ZNF0	Shin et al.	valine	HMDB0000883	ENSG00000183760	ACP7	FALSE
47752	MR-IVW LD	8011_96_PAPL_PAPL	8011_96_PAPL_PAPL	M01670	urea	1	-0.247852	0.364488	0.496504	DeCODE	Q6ZNF0	Shin et al.	urea	HMDB0000294	ENSG00000183760	ACP7	FALSE
47753	MR-IVW LD	8011_96_PAPL_PAPL	8011_96_PAPL_PAPL	M01712	cortisol	1	-0.353134	0.364526	0.33267	DeCODE	Q6ZNF0	Shin et al.	cortisol	HMDB0000063	ENSG00000183760	ACP7	FALSE
47754	MR-IVW LD	8011_96_PAPL_PAPL	8011_96_PAPL_PAPL	M01827	riboflavin (vitamin b2)	1	0.111752	0.79158	0.887731	DeCODE	Q6ZNF0	Shin et al.	riboflavin (vitamin b2)	HMDB0000244	ENSG00000183760	ACP7	TRUE
47755	MR-IVW LD	8011_96_PAPL_PAPL	8011_96_PAPL_PAPL	M02132	citrulline	1	0.257688	0.365059	0.480261	DeCODE	Q6ZNF0	Shin et al.	citrulline	HMDB0000904	ENSG00000183760	ACP7	FALSE
47756	MR-IVW LD	8011_96_PAPL_PAPL	8011_96_PAPL_PAPL	M02137	biliverdin	1	-0.35123	0.395134	0.374063	DeCODE	Q6ZNF0	Shin et al.	biliverdin	HMDB0001008	ENSG00000183760	ACP7	FALSE
47757	MR-IVW LD	8011_96_PAPL_PAPL	8011_96_PAPL_PAPL	M02342	serotonin (5ht)	1	-0.151267	0.410582	0.712559	DeCODE	Q6ZNF0	Shin et al.	serotonin (5ht)	HMDB0000259	ENSG00000183760	ACP7	FALSE
47758	MR-IVW LD	8011_96_PAPL_PAPL	8011_96_PAPL_PAPL	M03147	xanthine	1	0.232254	0.38709	0.548506	DeCODE	Q6ZNF0	Shin et al.	xanthine	HMDB0000292	ENSG00000183760	ACP7	FALSE
47759	MR-IVW LD	8011_96_PAPL_PAPL	8011_96_PAPL_PAPL	M11438	phosphate	1	-0.0561035	0.364672	0.877731	DeCODE	Q6ZNF0	Shin et al.	phosphate	HMDB0001429	ENSG00000183760	ACP7	TRUE
47760	MR-IVW LD	8011_96_PAPL_PAPL	8011_96_PAPL_PAPL	M15122	glycerol	1	-0.0583039	0.3644	0.872881	DeCODE	Q6ZNF0	Shin et al.	glycerol	HMDB0000131	ENSG00000183760	ACP7	FALSE
47761	MR-IVW LD	8011_96_PAPL_PAPL	8011_96_PAPL_PAPL	M15488	acetylphosphate	1	-0.911047	0.364419	0.0124193	DeCODE	Q6ZNF0	Shin et al.	acetylphosphate	HMDB0001494	ENSG00000183760	ACP7	FALSE
47762	MR-IVW LD	8011_96_PAPL_PAPL	8011_96_PAPL_PAPL	M15506	choline	1	-0.0522064	0.365445	0.886403	DeCODE	Q6ZNF0	Shin et al.	choline	HMDB0000097	ENSG00000183760	ACP7	FALSE
47763	MR-IVW LD	8011_96_PAPL_PAPL	8011_96_PAPL_PAPL	M15630	n-acetylornithine	1	0.0440018	0.369615	0.905238	DeCODE	Q6ZNF0	Shin et al.	n-acetylornithine	HMDB0003357	ENSG00000183760	ACP7	FALSE
47764	MR-IVW LD	8011_96_PAPL_PAPL	8011_96_PAPL_PAPL	M15677	3-methylhistidine	1	-0.169518	0.421225	0.687361	DeCODE	Q6ZNF0	Shin et al.	3-methylhistidine	HMDB0000479	ENSG00000183760	ACP7	FALSE
47765	MR-IVW LD	8011_96_PAPL_PAPL	8011_96_PAPL_PAPL	M15990	glycerophosphorylcholine (gpc)	1	0.0804795	0.379403	0.832012	DeCODE	Q6ZNF0	Shin et al.	glycerophosphorylcholine (gpc)	HMDB0000086	ENSG00000183760	ACP7	FALSE
47766	MR-IVW LD	8011_96_PAPL_PAPL	8011_96_PAPL_PAPL	M15996	aspartate	1	-0.221625	0.366163	0.545004	DeCODE	Q6ZNF0	Shin et al.	aspartate	HMDB0000191	ENSG00000183760	ACP7	FALSE
47767	MR-IVW LD	8011_96_PAPL_PAPL	8011_96_PAPL_PAPL	M18254	paraxanthine	1	-0.317703	0.371551	0.392511	DeCODE	Q6ZNF0	Shin et al.	paraxanthine	HMDB0001860	ENSG00000183760	ACP7	FALSE
47768	MR-IVW LD	8011_96_PAPL_PAPL	8011_96_PAPL_PAPL	M18467	eicosapentaenoate (epa; 20:5n3)	1	-0.262901	0.364016	0.470158	DeCODE	Q6ZNF0	Shin et al.	eicosapentaenoate (epa; 20:5n3)	HMDB0001999	ENSG00000183760	ACP7	FALSE
47769	MR-IVW LD	8011_96_PAPL_PAPL	8011_96_PAPL_PAPL	M18474	estrone 3-sulfate	1	0.40075	1.03172	0.697698	DeCODE	Q6ZNF0	Shin et al.	estrone 3-sulfate	HMDB0001425	ENSG00000183760	ACP7	FALSE
47770	MR-IVW LD	8011_96_PAPL_PAPL	8011_96_PAPL_PAPL	M18494	taurochenodeoxycholate	1	0.14423	0.426135	0.735015	DeCODE	Q6ZNF0	Shin et al.	taurochenodeoxycholate	HMDB0000951	ENSG00000183760	ACP7	FALSE
47771	MR-IVW LD	8011_96_PAPL_PAPL	8011_96_PAPL_PAPL	M19323	docosahexaenoate (dha; 22:6n3)	1	-0.492382	0.363934	0.176074	DeCODE	Q6ZNF0	Shin et al.	docosahexaenoate (dha; 22:6n3)	HMDB0002183	ENSG00000183760	ACP7	FALSE
47772	MR-IVW LD	8011_96_PAPL_PAPL	8011_96_PAPL_PAPL	M19934	myo-inositol	1	-0.771331	0.36424	0.034205	DeCODE	Q6ZNF0	Shin et al.	myo-inositol	HMDB0000211	ENSG00000183760	ACP7	FALSE
47773	MR-IVW LD	8011_96_PAPL_PAPL	8011_96_PAPL_PAPL	M20489	glucose	1	-0.365046	0.365046	0.317311	DeCODE	Q6ZNF0	Shin et al.	glucose	HMDB0000122	ENSG00000183760	ACP7	FALSE
47774	MR-IVW LD	8011_96_PAPL_PAPL	8011_96_PAPL_PAPL	M21044	2-hydroxybutyrate (ahb)	1	-0.297849	0.364037	0.413253	DeCODE	Q6ZNF0	Shin et al.	2-hydroxybutyrate (ahb)	HMDB0000008	ENSG00000183760	ACP7	FALSE
47775	MR-IVW LD	8011_96_PAPL_PAPL	8011_96_PAPL_PAPL	M22189	palmitoylcarnitine (c16)	1	-0.754806	0.36662	0.0395111	DeCODE	Q6ZNF0	Shin et al.	palmitoylcarnitine (c16)	HMDB0000222	ENSG00000183760	ACP7	FALSE
47776	MR-IVW LD	8011_96_PAPL_PAPL	8011_96_PAPL_PAPL	M22842	cholate	1	0.462994	0.417521	0.267469	DeCODE	Q6ZNF0	Shin et al.	cholate	HMDB0000619	ENSG00000183760	ACP7	FALSE
47777	MR-IVW LD	8011_96_PAPL_PAPL	8011_96_PAPL_PAPL	M27716	bilirubin (z,z)	1	-0.443719	0.390738	0.256127	DeCODE	Q6ZNF0	Shin et al.	bilirubin (z,z)	HMDB0000054	ENSG00000183760	ACP7	FALSE
47778	MR-IVW LD	8011_96_PAPL_PAPL	8011_96_PAPL_PAPL	M27718	creatine	1	0.196688	0.363874	0.588824	DeCODE	Q6ZNF0	Shin et al.	creatine	HMDB0000064	ENSG00000183760	ACP7	FALSE
47779	MR-IVW LD	8011_96_PAPL_PAPL	8011_96_PAPL_PAPL	M31453	cysteine	1	0.220061	0.366768	0.548506	DeCODE	Q6ZNF0	Shin et al.	cysteine	HMDB0000574	ENSG00000183760	ACP7	FALSE
47780	MR-IVW LD	8011_96_PAPL_PAPL	8011_96_PAPL_PAPL	M31454	cystine	1	0.656402	0.701671	0.349539	DeCODE	Q6ZNF0	Shin et al.	cystine	HMDB0000192	ENSG00000183760	ACP7	FALSE
47781	MR-IVW LD	8011_96_PAPL_PAPL	8011_96_PAPL_PAPL	M32198	acetylcarnitine (c2)	1	-0.407982	0.36427	0.262714	DeCODE	Q6ZNF0	Shin et al.	acetylcarnitine (c2)	HMDB0000201	ENSG00000183760	ACP7	FALSE
47782	MR-IVW LD	8011_96_PAPL_PAPL	8011_96_PAPL_PAPL	M32315	serine	1	-0.158465	0.36447	0.66372	DeCODE	Q6ZNF0	Shin et al.	serine	HMDB0000187	ENSG00000183760	ACP7	FALSE
47783	MR-IVW LD	8011_96_PAPL_PAPL	8011_96_PAPL_PAPL	M32319	trans-4-hydroxyproline	1	-0.443024	0.364264	0.223903	DeCODE	Q6ZNF0	Shin et al.	trans-4-hydroxyproline	HMDB0000725	ENSG00000183760	ACP7	FALSE
47784	MR-IVW LD	8011_96_PAPL_PAPL	8011_96_PAPL_PAPL	M32322	glutamate	1	-0.499515	0.36423	0.170241	DeCODE	Q6ZNF0	Shin et al.	glutamate	HMDB0000148	ENSG00000183760	ACP7	FALSE
47785	MR-IVW LD	8011_96_PAPL_PAPL	8011_96_PAPL_PAPL	M32338	glycine	1	0.258038	0.364289	0.478738	DeCODE	Q6ZNF0	Shin et al.	glycine	HMDB0000123	ENSG00000183760	ACP7	FALSE
47786	MR-IVW LD	8011_96_PAPL_PAPL	8011_96_PAPL_PAPL	M32339	alanine	1	-0.384825	0.364571	0.291171	DeCODE	Q6ZNF0	Shin et al.	alanine	HMDB0000161	ENSG00000183760	ACP7	FALSE
47787	MR-IVW LD	8011_96_PAPL_PAPL	8011_96_PAPL_PAPL	M32425	dehydroepiandrosterone sulfate (dhea-s)	1	-0.230627	0.364539	0.52696	DeCODE	Q6ZNF0	Shin et al.	dehydroepiandrosterone sulfate (dhea-s)	HMDB0001032	ENSG00000183760	ACP7	FALSE
47788	MR-IVW LD	8011_96_PAPL_PAPL	8011_96_PAPL_PAPL	M32458	oleamide	1	-0.1256	0.376799	0.738883	DeCODE	Q6ZNF0	Shin et al.	oleamide	HMDB0002117	ENSG00000183760	ACP7	FALSE
47789	MR-IVW LD	8011_96_PAPL_PAPL	8011_96_PAPL_PAPL	M32593	heme	1	1.25584	0.404566	0.00190816	DeCODE	Q6ZNF0	Shin et al.	heme	HMDB0003178	ENSG00000183760	ACP7	FALSE
47790	MR-IVW LD	8011_96_PAPL_PAPL	8011_96_PAPL_PAPL	M33453	alpha-ketoglutarate	1	-0.631203	0.413151	0.126568	DeCODE	Q6ZNF0	Shin et al.	alpha-ketoglutarate	HMDB0000208	ENSG00000183760	ACP7	FALSE
47791	MR-IVW LD	8011_96_PAPL_PAPL	8011_96_PAPL_PAPL	M34106	bilirubin (e,z or z,e)*	1	-0.695679	0.443495	0.116735	DeCODE	Q6ZNF0	Shin et al.	bilirubin (e,z or z,e)*	HMDB0000488	ENSG00000183760	ACP7	FALSE
47792	MR-IVW LD	8011_96_PAPL_PAPL	8011_96_PAPL_PAPL	M34283	asparagine	1	-0.689835	0.365207	0.0589067	DeCODE	Q6ZNF0	Shin et al.	asparagine	HMDB0000168	ENSG00000183760	ACP7	FALSE
47793	MR-IVW LD	8011_96_PAPL_PAPL	8011_96_PAPL_PAPL	bioa_001	alanine	1	-0.040285	0.106293	0.704688	DeCODE	Q6ZNF0	Lotta et al.	alanine	HMDB0000161	ENSG00000183760	ACP7	FALSE
47794	MR-IVW LD	8011_96_PAPL_PAPL	8011_96_PAPL_PAPL	bioa_002	arginine	1	0.138146	0.178254	0.43834	DeCODE	Q6ZNF0	Lotta et al.	arginine	HMDB0000517	ENSG00000183760	ACP7	FALSE
47795	MR-IVW LD	8011_96_PAPL_PAPL	8011_96_PAPL_PAPL	bioa_003	asparagine	1	-0.13717	0.177682	0.440114	DeCODE	Q6ZNF0	Lotta et al.	asparagine	HMDB0000168	ENSG00000183760	ACP7	FALSE
47796	MR-IVW LD	8011_96_PAPL_PAPL	8011_96_PAPL_PAPL	bioa_004	aspartate	1	-0.200011	0.178104	0.261437	DeCODE	Q6ZNF0	Lotta et al.	aspartate	HMDB0000191	ENSG00000183760	ACP7	FALSE
47797	MR-IVW LD	8011_96_PAPL_PAPL	8011_96_PAPL_PAPL	bioa_005	citrulline	1	0.0731842	0.177631	0.680339	DeCODE	Q6ZNF0	Lotta et al.	citrulline	HMDB0000904	ENSG00000183760	ACP7	FALSE
47798	MR-IVW LD	8011_96_PAPL_PAPL	8011_96_PAPL_PAPL	bioa_006	glutamine	1	0.0798868	0.106658	0.453857	DeCODE	Q6ZNF0	Lotta et al.	glutamine	HMDB0000641	ENSG00000183760	ACP7	FALSE
47799	MR-IVW LD	8011_96_PAPL_PAPL	8011_96_PAPL_PAPL	bioa_007	glutamate	1	-0.509964	0.177502	0.00406594	DeCODE	Q6ZNF0	Lotta et al.	glutamate	HMDB0000148	ENSG00000183760	ACP7	FALSE
47800	MR-IVW LD	8011_96_PAPL_PAPL	8011_96_PAPL_PAPL	bioa_008	glycine	1	0.103509	0.110469	0.348759	DeCODE	Q6ZNF0	Lotta et al.	glycine	HMDB0000123	ENSG00000183760	ACP7	FALSE
47801	MR-IVW LD	8011_96_PAPL_PAPL	8011_96_PAPL_PAPL	bioa_009	histidine	1	0.191802	0.109915	0.0809849	DeCODE	Q6ZNF0	Lotta et al.	histidine	HMDB0000177	ENSG00000183760	ACP7	FALSE
47802	MR-IVW LD	8011_96_PAPL_PAPL	8011_96_PAPL_PAPL	bioa_013	methionine	1	-0.0284087	0.177554	0.872881	DeCODE	Q6ZNF0	Lotta et al.	methionine	HMDB0000696	ENSG00000183760	ACP7	FALSE
47803	MR-IVW LD	8011_96_PAPL_PAPL	8011_96_PAPL_PAPL	bioa_014	ornithine	1	-0.168625	0.177687	0.342621	DeCODE	Q6ZNF0	Lotta et al.	ornithine	HMDB0000214	ENSG00000183760	ACP7	FALSE
47804	MR-IVW LD	8011_96_PAPL_PAPL	8011_96_PAPL_PAPL	bioa_015	phenylethylamine	1	-0.597999	0.337471	0.0763946	DeCODE	Q6ZNF0	Lotta et al.	phenylethylamine	HMDB0012275	ENSG00000183760	ACP7	FALSE
47805	MR-IVW LD	8011_96_PAPL_PAPL	8011_96_PAPL_PAPL	bioa_016	phenylalanine	1	0.0585445	0.107619	0.586441	DeCODE	Q6ZNF0	Lotta et al.	phenylalanine	HMDB0000159	ENSG00000183760	ACP7	FALSE
47806	MR-IVW LD	8011_96_PAPL_PAPL	8011_96_PAPL_PAPL	bioa_018	serine	1	0.0729889	0.177588	0.681073	DeCODE	Q6ZNF0	Lotta et al.	serine	HMDB0000187	ENSG00000183760	ACP7	FALSE
47807	MR-IVW LD	8011_96_PAPL_PAPL	8011_96_PAPL_PAPL	bioa_019	threonine	1	0.370856	0.182598	0.042255	DeCODE	Q6ZNF0	Lotta et al.	threonine	HMDB0000167	ENSG00000183760	ACP7	FALSE
47808	MR-IVW LD	8011_96_PAPL_PAPL	8011_96_PAPL_PAPL	bioa_020	tryptophan	1	-0.290966	0.177527	0.101213	DeCODE	Q6ZNF0	Lotta et al.	tryptophan	HMDB0000929	ENSG00000183760	ACP7	FALSE
47809	MR-IVW LD	8011_96_PAPL_PAPL	8011_96_PAPL_PAPL	bioa_021	tyrosine	1	-0.177091	0.106233	0.0955144	DeCODE	Q6ZNF0	Lotta et al.	tyrosine	HMDB0000158	ENSG00000183760	ACP7	FALSE
47810	MR-IVW LD	8011_96_PAPL_PAPL	8011_96_PAPL_PAPL	bioa_022	valine	1	-0.233715	0.106768	0.0285968	DeCODE	Q6ZNF0	Lotta et al.	valine	HMDB0000883	ENSG00000183760	ACP7	FALSE
47811	MR-IVW LD	8011_96_PAPL_PAPL	8011_96_PAPL_PAPL	bioa_023	n-acetylornithine	1	0.0731226	0.178348	0.681806	DeCODE	Q6ZNF0	Lotta et al.	n-acetylornithine	HMDB0003357	ENSG00000183760	ACP7	FALSE
47812	MR-IVW LD	8011_96_PAPL_PAPL	8011_96_PAPL_PAPL	bioa_030	trans-hydroxyproline	1	-0.29827	0.177753	0.0933471	DeCODE	Q6ZNF0	Lotta et al.	trans-hydroxyproline	HMDB0000725	ENSG00000183760	ACP7	FALSE
47813	MR-IVW LD	8011_96_PAPL_PAPL	8011_96_PAPL_PAPL	bioa_031	sarcosine	1	-0.024151	0.206419	0.90686	DeCODE	Q6ZNF0	Lotta et al.	sarcosine	HMDB0000271	ENSG00000183760	ACP7	FALSE
47814	MR-IVW LD	8011_96_PAPL_PAPL	8011_96_PAPL_PAPL	bioa_032	serotonin	1	-0.330229	0.227274	0.146224	DeCODE	Q6ZNF0	Lotta et al.	serotonin	HMDB0000259	ENSG00000183760	ACP7	FALSE
47815	MR-IVW LD	8011_96_PAPL_PAPL	8011_96_PAPL_PAPL	bioa_033	spermidine	1	0.0435219	0.241789	0.857153	DeCODE	Q6ZNF0	Lotta et al.	spermidine	HMDB0001257	ENSG00000183760	ACP7	FALSE
47816	MR-IVW LD	8011_96_PAPL_PAPL	8011_96_PAPL_PAPL	bior_002	acetylcarnitine (c2)	1	-0.353077	0.177426	0.0465909	DeCODE	Q6ZNF0	Lotta et al.	acetylcarnitine (c2)	HMDB0000201	ENSG00000183760	ACP7	FALSE
47817	MR-IVW LD	8011_96_PAPL_PAPL	8011_96_PAPL_PAPL	bior_031	hexadecanoylcarnitine	1	-0.167572	0.177701	0.345681	DeCODE	Q6ZNF0	Lotta et al.	hexadecanoylcarnitine	HMDB0000222	ENSG00000183760	ACP7	FALSE
47818	MR-IVW LD	8011_96_PAPL_PAPL	8011_96_PAPL_PAPL	met-d-Acetate	acetate	1	0.0282356	0.0921182	0.759213	DeCODE	Q6ZNF0	Borges et al.	acetate	HMDB0000042	ENSG00000183760	ACP7	FALSE
47819	MR-IVW LD	8011_96_PAPL_PAPL	8011_96_PAPL_PAPL	met-d-Acetoacetate	acetoacetate	1	0.133985	0.0921058	0.145755	DeCODE	Q6ZNF0	Borges et al.	acetoacetate	HMDB0000060	ENSG00000183760	ACP7	FALSE
47820	MR-IVW LD	8011_96_PAPL_PAPL	8011_96_PAPL_PAPL	met-d-Ala	alanine	1	0.00201485	0.092107	0.982548	DeCODE	Q6ZNF0	Borges et al.	alanine	HMDB0000161	ENSG00000183760	ACP7	FALSE
47821	MR-IVW LD	8011_96_PAPL_PAPL	8011_96_PAPL_PAPL	met-d-Citrate	citrate	1	-0.0972424	0.0921106	0.291099	DeCODE	Q6ZNF0	Borges et al.	citrate	HMDB0000094	ENSG00000183760	ACP7	FALSE
47822	MR-IVW LD	8011_96_PAPL_PAPL	8011_96_PAPL_PAPL	met-d-Gln	glutamine	1	0.0640699	0.0922368	0.487291	DeCODE	Q6ZNF0	Borges et al.	glutamine	HMDB0000641	ENSG00000183760	ACP7	FALSE
47823	MR-IVW LD	8011_96_PAPL_PAPL	8011_96_PAPL_PAPL	met-d-Glucose	glucose	1	0.11028	0.0921894	0.231607	DeCODE	Q6ZNF0	Borges et al.	glucose	HMDB0000122	ENSG00000183760	ACP7	FALSE
47824	MR-IVW LD	8011_96_PAPL_PAPL	8011_96_PAPL_PAPL	met-d-Gly	glycine	1	0.147134	0.0921468	0.110325	DeCODE	Q6ZNF0	Borges et al.	glycine	HMDB0000123	ENSG00000183760	ACP7	FALSE
47825	MR-IVW LD	8011_96_PAPL_PAPL	8011_96_PAPL_PAPL	met-d-His	histidine	1	-0.0387615	0.0921787	0.674117	DeCODE	Q6ZNF0	Borges et al.	histidine	HMDB0000177	ENSG00000183760	ACP7	FALSE
47826	MR-IVW LD	8011_96_PAPL_PAPL	8011_96_PAPL_PAPL	met-d-LA	linoleate (18:2n6)	1	0.19027	0.0921353	0.0389119	DeCODE	Q6ZNF0	Borges et al.	linoleate (18:2n6)	HMDB0006270,HMDB0000673	ENSG00000183760	ACP7	FALSE
47827	MR-IVW LD	8011_96_PAPL_PAPL	8011_96_PAPL_PAPL	met-d-Phe	phenylalanine	1	0.143439	0.0921257	0.119472	DeCODE	Q6ZNF0	Borges et al.	phenylalanine	HMDB0000159	ENSG00000183760	ACP7	FALSE
47828	MR-IVW LD	8011_96_PAPL_PAPL	8011_96_PAPL_PAPL	met-d-Pyruvate	pyruvate	1	-0.049531	0.0922376	0.591272	DeCODE	Q6ZNF0	Borges et al.	pyruvate	HMDB0000243	ENSG00000183760	ACP7	FALSE
47829	MR-IVW LD	8011_96_PAPL_PAPL	8011_96_PAPL_PAPL	met-d-Tyr	tyrosine	1	0.149308	0.0921713	0.105254	DeCODE	Q6ZNF0	Borges et al.	tyrosine	HMDB0000158	ENSG00000183760	ACP7	FALSE
47830	MR-IVW LD	8011_96_PAPL_PAPL	8011_96_PAPL_PAPL	met-d-Val	valine	1	0.180321	0.0921159	0.050284	DeCODE	Q6ZNF0	Borges et al.	valine	HMDB0000883	ENSG00000183760	ACP7	FALSE
47831	MR-IVW LD	8269_327_ARSK_ARSK	8269_327_ARSK_ARSK	GCST90199627	n-alpha-acetylornithine	17	0.0318907	0.0675869	0.637036	DeCODE	Q6UWY0	Chen et al.	n-alpha-acetylornithine	HMDB0003357	ENSG00000164291	ARSK	FALSE
47832	MR-IVW LD	8269_327_ARSK_ARSK	8269_327_ARSK_ARSK	GCST90199628	3-methylhistidine	17	0.0503546	0.0555859	0.364995	DeCODE	Q6UWY0	Chen et al.	3-methylhistidine	HMDB0000479	ENSG00000164291	ARSK	FALSE
47833	MR-IVW LD	8269_327_ARSK_ARSK	8269_327_ARSK_ARSK	GCST90199629	glycerophosphorylcholine (gpc)	17	0.0382014	0.0558447	0.493935	DeCODE	Q6UWY0	Chen et al.	glycerophosphorylcholine (gpc)	HMDB0000086	ENSG00000164291	ARSK	FALSE
47834	MR-IVW LD	8269_327_ARSK_ARSK	8269_327_ARSK_ARSK	GCST90199637	n-acetylglutamate	17	-0.0128748	0.0572963	0.822209	DeCODE	Q6UWY0	Chen et al.	n-acetylglutamate	HMDB0001138	ENSG00000164291	ARSK	FALSE
47835	MR-IVW LD	8269_327_ARSK_ARSK	8269_327_ARSK_ARSK	GCST90199651	docosahexaenoate (dha; 22:6n3)	17	0.0352243	0.0556207	0.526541	DeCODE	Q6UWY0	Chen et al.	docosahexaenoate (dha; 22:6n3)	HMDB0002183	ENSG00000164291	ARSK	FALSE
47836	MR-IVW LD	8269_327_ARSK_ARSK	8269_327_ARSK_ARSK	GCST90199652	1-stearoyl-2-oleoyl-gps (18:0/18:1)	17	-0.0290941	0.0563814	0.605838	DeCODE	Q6UWY0	Chen et al.	1-stearoyl-2-oleoyl-gps (18:0/18:1)	HMDB0010163	ENSG00000164291	ARSK	FALSE
47837	MR-IVW LD	8269_327_ARSK_ARSK	8269_327_ARSK_ARSK	GCST90199654	paraxanthine	17	-0.0785828	0.057157	0.169175	DeCODE	Q6UWY0	Chen et al.	paraxanthine	HMDB0001860	ENSG00000164291	ARSK	FALSE
47838	MR-IVW LD	8269_327_ARSK_ARSK	8269_327_ARSK_ARSK	GCST90199665	n-acetylaspartate (naa)	17	0.00941133	0.0560643	0.866688	DeCODE	Q6UWY0	Chen et al.	n-acetylaspartate (naa)	HMDB0000812	ENSG00000164291	ARSK	FALSE
47839	MR-IVW LD	8269_327_ARSK_ARSK	8269_327_ARSK_ARSK	GCST90199666	palmitoylcarnitine (c16)	17	0.118561	0.0556972	0.0332814	DeCODE	Q6UWY0	Chen et al.	palmitoylcarnitine (c16)	HMDB0000222	ENSG00000164291	ARSK	FALSE
47840	MR-IVW LD	8269_327_ARSK_ARSK	8269_327_ARSK_ARSK	GCST90199669	acetylcarnitine (c2)	17	0.0479562	0.0556759	0.389047	DeCODE	Q6UWY0	Chen et al.	acetylcarnitine (c2)	HMDB0000201	ENSG00000164291	ARSK	FALSE
47841	MR-IVW LD	8269_327_ARSK_ARSK	8269_327_ARSK_ARSK	GCST90199673	dehydroepiandrosterone sulfate (dhea-s)	17	0.0629755	0.0557918	0.258999	DeCODE	Q6UWY0	Chen et al.	dehydroepiandrosterone sulfate (dhea-s)	HMDB0001032	ENSG00000164291	ARSK	TRUE
47842	MR-IVW LD	8269_327_ARSK_ARSK	8269_327_ARSK_ARSK	GCST90199691	1-methylhistidine	17	0.0364046	0.0557994	0.514131	DeCODE	Q6UWY0	Chen et al.	1-methylhistidine	HMDB0000001	ENSG00000164291	ARSK	FALSE
47843	MR-IVW LD	8269_327_ARSK_ARSK	8269_327_ARSK_ARSK	GCST90199845	sphinganine-1-phosphate	17	0.0238302	0.0561397	0.671215	DeCODE	Q6UWY0	Chen et al.	sphinganine-1-phosphate	HMDB0001383	ENSG00000164291	ARSK	FALSE
47844	MR-IVW LD	8269_327_ARSK_ARSK	8269_327_ARSK_ARSK	GCST90199896	sulfate*	17	-0.0191756	0.0557859	0.731045	DeCODE	Q6UWY0	Chen et al.	sulfate*	HMDB01448	ENSG00000164291	ARSK	FALSE
47845	MR-IVW LD	8269_327_ARSK_ARSK	8269_327_ARSK_ARSK	GCST90199972	sphingomyelin (d18:1/24:1, d18:2/24:0)*	17	-0.0346893	0.0556603	0.533132	DeCODE	Q6UWY0	Chen et al.	sphingomyelin (d18:1/24:1, d18:2/24:0)*	HMDB0012107	ENSG00000164291	ARSK	FALSE
47846	MR-IVW LD	8269_327_ARSK_ARSK	8269_327_ARSK_ARSK	GCST90200001	sphingomyelin (d18:1/20:0, d16:1/22:0)*	17	-0.0385256	0.0556935	0.489099	DeCODE	Q6UWY0	Chen et al.	sphingomyelin (d18:1/20:0, d16:1/22:0)*	HMDB0012102	ENSG00000164291	ARSK	FALSE
47847	MR-IVW LD	8269_327_ARSK_ARSK	8269_327_ARSK_ARSK	GCST90200049	myristoyl dihydrosphingomyelin (d18:0/14:0)*	17	-0.0286549	0.0557034	0.606959	DeCODE	Q6UWY0	Chen et al.	myristoyl dihydrosphingomyelin (d18:0/14:0)*	HMDB0012085	ENSG00000164291	ARSK	FALSE
47848	MR-IVW LD	8269_327_ARSK_ARSK	8269_327_ARSK_ARSK	GCST90200056	sphingomyelin (d18:0/18:0, d19:0/17:0)*	17	0.0658511	0.0556372	0.236579	DeCODE	Q6UWY0	Chen et al.	sphingomyelin (d18:0/18:0, d19:0/17:0)*	HMDB0012087	ENSG00000164291	ARSK	FALSE
47849	MR-IVW LD	8269_327_ARSK_ARSK	8269_327_ARSK_ARSK	GCST90200279	pantothenate	17	-0.00856008	0.0559078	0.878311	DeCODE	Q6UWY0	Chen et al.	pantothenate	HMDB0000210	ENSG00000164291	ARSK	FALSE
47850	MR-IVW LD	8269_327_ARSK_ARSK	8269_327_ARSK_ARSK	GCST90200281	phosphoethanolamine	17	0.00165595	0.055705	0.976285	DeCODE	Q6UWY0	Chen et al.	phosphoethanolamine	HMDB0000224	ENSG00000164291	ARSK	FALSE
47851	MR-IVW LD	8269_327_ARSK_ARSK	8269_327_ARSK_ARSK	GCST90200283	3-ureidopropionate	17	-0.0918386	0.05827	0.115006	DeCODE	Q6UWY0	Chen et al.	3-ureidopropionate	HMDB0000026	ENSG00000164291	ARSK	FALSE
47852	MR-IVW LD	8269_327_ARSK_ARSK	8269_327_ARSK_ARSK	GCST90200291	sarcosine	17	-0.0177474	0.055809	0.750484	DeCODE	Q6UWY0	Chen et al.	sarcosine	HMDB0000271	ENSG00000164291	ARSK	FALSE
47853	MR-IVW LD	8269_327_ARSK_ARSK	8269_327_ARSK_ARSK	GCST90200292	trans-4-hydroxyproline	17	-0.0182514	0.0557117	0.743211	DeCODE	Q6UWY0	Chen et al.	trans-4-hydroxyproline	HMDB0000725	ENSG00000164291	ARSK	FALSE
47854	MR-IVW LD	8269_327_ARSK_ARSK	8269_327_ARSK_ARSK	GCST90200293	thyroxine	17	0.020274	0.0556773	0.715758	DeCODE	Q6UWY0	Chen et al.	thyroxine	HMDB0000248	ENSG00000164291	ARSK	FALSE
47855	MR-IVW LD	8269_327_ARSK_ARSK	8269_327_ARSK_ARSK	GCST90200296	methyl indole-3-acetate	17	-0.00304436	0.0603501	0.959768	DeCODE	Q6UWY0	Chen et al.	methyl indole-3-acetate	HMDB0029738	ENSG00000164291	ARSK	FALSE
47856	MR-IVW LD	8269_327_ARSK_ARSK	8269_327_ARSK_ARSK	GCST90200304	citrate	17	-0.0837147	0.0556837	0.132737	DeCODE	Q6UWY0	Chen et al.	citrate	HMDB0000094	ENSG00000164291	ARSK	FALSE
47857	MR-IVW LD	8269_327_ARSK_ARSK	8269_327_ARSK_ARSK	GCST90200306	butyrate/isobutyrate (4:0)	17	-0.0393055	0.0565661	0.487143	DeCODE	Q6UWY0	Chen et al.	butyrate/isobutyrate (4:0)	HMDB0000039	ENSG00000164291	ARSK	FALSE
47858	MR-IVW LD	8269_327_ARSK_ARSK	8269_327_ARSK_ARSK	GCST90200314	n-acetylneuraminate	17	0.0408154	0.0558855	0.465182	DeCODE	Q6UWY0	Chen et al.	n-acetylneuraminate	HMDB0000230	ENSG00000164291	ARSK	FALSE
47859	MR-IVW LD	8269_327_ARSK_ARSK	8269_327_ARSK_ARSK	GCST90200318	acetoacetate	17	-0.0484092	0.0609995	0.427429	DeCODE	Q6UWY0	Chen et al.	acetoacetate	HMDB0000060	ENSG00000164291	ARSK	FALSE
47860	MR-IVW LD	8269_327_ARSK_ARSK	8269_327_ARSK_ARSK	GCST90200319	cys-gly, oxidized	17	0.0632261	0.0556972	0.256302	DeCODE	Q6UWY0	Chen et al.	cys-gly, oxidized	HMDB0000078	ENSG00000164291	ARSK	FALSE
47861	MR-IVW LD	8269_327_ARSK_ARSK	8269_327_ARSK_ARSK	GCST90200321	cholate	17	0.0263677	0.0569676	0.643468	DeCODE	Q6UWY0	Chen et al.	cholate	HMDB0000619	ENSG00000164291	ARSK	FALSE
47862	MR-IVW LD	8269_327_ARSK_ARSK	8269_327_ARSK_ARSK	GCST90200323	creatine	17	-0.045238	0.0556003	0.415858	DeCODE	Q6UWY0	Chen et al.	creatine	HMDB0000064	ENSG00000164291	ARSK	FALSE
47863	MR-IVW LD	8269_327_ARSK_ARSK	8269_327_ARSK_ARSK	GCST90200325	glycerol	17	0.136979	0.055597	0.0137476	DeCODE	Q6UWY0	Chen et al.	glycerol	HMDB0000131	ENSG00000164291	ARSK	FALSE
47864	MR-IVW LD	8269_327_ARSK_ARSK	8269_327_ARSK_ARSK	GCST90200327	choline	17	0.0720217	0.0556767	0.195815	DeCODE	Q6UWY0	Chen et al.	choline	HMDB0000097	ENSG00000164291	ARSK	FALSE
47865	MR-IVW LD	8269_327_ARSK_ARSK	8269_327_ARSK_ARSK	GCST90200335	stearoyl sphingomyelin (d18:1/18:0)	17	0.0398031	0.0556903	0.474781	DeCODE	Q6UWY0	Chen et al.	stearoyl sphingomyelin (d18:1/18:0)	HMDB0001348	ENSG00000164291	ARSK	FALSE
47866	MR-IVW LD	8269_327_ARSK_ARSK	8269_327_ARSK_ARSK	GCST90200336	n-palmitoyl-sphingosine (d18:1/16:0)	17	-0.0041291	0.055662	0.940866	DeCODE	Q6UWY0	Chen et al.	n-palmitoyl-sphingosine (d18:1/16:0)	HMDB0004949	ENSG00000164291	ARSK	FALSE
47867	MR-IVW LD	8269_327_ARSK_ARSK	8269_327_ARSK_ARSK	GCST90200337	taurochenodeoxycholate	17	-0.0689325	0.0564117	0.221724	DeCODE	Q6UWY0	Chen et al.	taurochenodeoxycholate	HMDB0000951	ENSG00000164291	ARSK	FALSE
47868	MR-IVW LD	8269_327_ARSK_ARSK	8269_327_ARSK_ARSK	GCST90200341	n-stearoyl-sphingosine (d18:1/18:0)*	17	0.0382053	0.0557015	0.492781	DeCODE	Q6UWY0	Chen et al.	n-stearoyl-sphingosine (d18:1/18:0)*	HMDB0004950	ENSG00000164291	ARSK	FALSE
47869	MR-IVW LD	8269_327_ARSK_ARSK	8269_327_ARSK_ARSK	GCST90200345	s-adenosylhomocysteine (sah)	17	0.0466435	0.0645763	0.47011	DeCODE	Q6UWY0	Chen et al.	s-adenosylhomocysteine (sah)	HMDB00939	ENSG00000164291	ARSK	FALSE
47870	MR-IVW LD	8269_327_ARSK_ARSK	8269_327_ARSK_ARSK	GCST90200348	quinolinate	17	0.0320366	0.0558769	0.566413	DeCODE	Q6UWY0	Chen et al.	quinolinate	HMDB0000232	ENSG00000164291	ARSK	FALSE
47871	MR-IVW LD	8269_327_ARSK_ARSK	8269_327_ARSK_ARSK	GCST90200349	eicosapentaenoate (epa; 20:5n3)	17	0.0645571	0.0556944	0.246403	DeCODE	Q6UWY0	Chen et al.	eicosapentaenoate (epa; 20:5n3)	HMDB0001999	ENSG00000164291	ARSK	FALSE
47872	MR-IVW LD	8269_327_ARSK_ARSK	8269_327_ARSK_ARSK	GCST90200351	n-acetylputrescine	17	0.0157248	0.0557414	0.777864	DeCODE	Q6UWY0	Chen et al.	n-acetylputrescine	HMDB0002064	ENSG00000164291	ARSK	FALSE
47873	MR-IVW LD	8269_327_ARSK_ARSK	8269_327_ARSK_ARSK	GCST90200354	linoleate (18:2n6)	17	0.0464332	0.0556816	0.404334	DeCODE	Q6UWY0	Chen et al.	linoleate (18:2n6)	HMDB0006270,HMDB0000673	ENSG00000164291	ARSK	FALSE
47874	MR-IVW LD	8269_327_ARSK_ARSK	8269_327_ARSK_ARSK	GCST90200355	adenosine 5'-diphosphate (adp)	17	0.0554557	0.0745581	0.457002	DeCODE	Q6UWY0	Chen et al.	adenosine 5'-diphosphate (adp)	HMDB0001341	ENSG00000164291	ARSK	FALSE
47875	MR-IVW LD	8269_327_ARSK_ARSK	8269_327_ARSK_ARSK	GCST90200356	adenosine 5'-monophosphate (amp)	17	0.110541	0.0558237	0.0476838	DeCODE	Q6UWY0	Chen et al.	adenosine 5'-monophosphate (amp)	HMDB0000045	ENSG00000164291	ARSK	FALSE
47876	MR-IVW LD	8269_327_ARSK_ARSK	8269_327_ARSK_ARSK	GCST90200358	arachidonate (20:4n6)	17	0.122618	0.055642	0.0275463	DeCODE	Q6UWY0	Chen et al.	arachidonate (20:4n6)	HMDB0001043	ENSG00000164291	ARSK	FALSE
47877	MR-IVW LD	8269_327_ARSK_ARSK	8269_327_ARSK_ARSK	GCST90200359	5-methylthioadenosine (mta)	17	-0.0544793	0.0558524	0.329354	DeCODE	Q6UWY0	Chen et al.	5-methylthioadenosine (mta)	HMDB0001173	ENSG00000164291	ARSK	FALSE
47878	MR-IVW LD	8269_327_ARSK_ARSK	8269_327_ARSK_ARSK	GCST90200361	beta-alanine	17	0.00827584	0.0561816	0.882891	DeCODE	Q6UWY0	Chen et al.	beta-alanine	HMDB0000056	ENSG00000164291	ARSK	FALSE
47879	MR-IVW LD	8269_327_ARSK_ARSK	8269_327_ARSK_ARSK	GCST90200362	succinate	17	-0.00984599	0.0567844	0.862343	DeCODE	Q6UWY0	Chen et al.	succinate	HMDB0000254	ENSG00000164291	ARSK	FALSE
47880	MR-IVW LD	8269_327_ARSK_ARSK	8269_327_ARSK_ARSK	GCST90200363	choline phosphate	17	-0.0233259	0.0557312	0.675551	DeCODE	Q6UWY0	Chen et al.	choline phosphate	HMDB0001565	ENSG00000164291	ARSK	FALSE
47881	MR-IVW LD	8269_327_ARSK_ARSK	8269_327_ARSK_ARSK	GCST90200364	cysteinylglycine	17	-0.0327557	0.0558365	0.557448	DeCODE	Q6UWY0	Chen et al.	cysteinylglycine	HMDB0000078	ENSG00000164291	ARSK	FALSE
47882	MR-IVW LD	8269_327_ARSK_ARSK	8269_327_ARSK_ARSK	GCST90200365	phenylpyruvate	17	-0.0189104	0.0557488	0.734454	DeCODE	Q6UWY0	Chen et al.	phenylpyruvate	HMDB0000205	ENSG00000164291	ARSK	FALSE
47883	MR-IVW LD	8269_327_ARSK_ARSK	8269_327_ARSK_ARSK	GCST90200368	cholesterol	17	0.0166377	0.0556914	0.765132	DeCODE	Q6UWY0	Chen et al.	cholesterol	HMDB0000067	ENSG00000164291	ARSK	FALSE
47884	MR-IVW LD	8269_327_ARSK_ARSK	8269_327_ARSK_ARSK	GCST90200369	2-hydroxyphenylacetate	17	0.0201975	0.0581899	0.728519	DeCODE	Q6UWY0	Chen et al.	2-hydroxyphenylacetate	HMDB0000669	ENSG00000164291	ARSK	FALSE
47885	MR-IVW LD	8269_327_ARSK_ARSK	8269_327_ARSK_ARSK	GCST90200370	aspartate	17	0.133391	0.0556922	0.0166135	DeCODE	Q6UWY0	Chen et al.	aspartate	HMDB0000191	ENSG00000164291	ARSK	FALSE
47886	MR-IVW LD	8269_327_ARSK_ARSK	8269_327_ARSK_ARSK	GCST90200372	arginine	17	-0.10818	0.0557586	0.052362	DeCODE	Q6UWY0	Chen et al.	arginine	HMDB0000517	ENSG00000164291	ARSK	FALSE
47887	MR-IVW LD	8269_327_ARSK_ARSK	8269_327_ARSK_ARSK	GCST90200374	sphinganine	17	0.0917484	0.058706	0.118089	DeCODE	Q6UWY0	Chen et al.	sphinganine	HMDB0000269	ENSG00000164291	ARSK	FALSE
47888	MR-IVW LD	8269_327_ARSK_ARSK	8269_327_ARSK_ARSK	GCST90200376	flavin adenine dinucleotide (fad)	17	0.140118	0.0639751	0.0285105	DeCODE	Q6UWY0	Chen et al.	flavin adenine dinucleotide (fad)	HMDB0001248	ENSG00000164291	ARSK	FALSE
47889	MR-IVW LD	8269_327_ARSK_ARSK	8269_327_ARSK_ARSK	GCST90200377	histidine	17	-0.0198643	0.0558079	0.721885	DeCODE	Q6UWY0	Chen et al.	histidine	HMDB0000177	ENSG00000164291	ARSK	FALSE
47890	MR-IVW LD	8269_327_ARSK_ARSK	8269_327_ARSK_ARSK	GCST90200378	cortisol	17	0.0545985	0.0559105	0.328801	DeCODE	Q6UWY0	Chen et al.	cortisol	HMDB0000063	ENSG00000164291	ARSK	FALSE
47891	MR-IVW LD	8269_327_ARSK_ARSK	8269_327_ARSK_ARSK	GCST90200379	hypotaurine	17	-0.00793946	0.0558447	0.886945	DeCODE	Q6UWY0	Chen et al.	hypotaurine	HMDB0000965	ENSG00000164291	ARSK	FALSE
47892	MR-IVW LD	8269_327_ARSK_ARSK	8269_327_ARSK_ARSK	GCST90200382	cystine	17	-0.0302801	0.0559639	0.588463	DeCODE	Q6UWY0	Chen et al.	cystine	HMDB0000192	ENSG00000164291	ARSK	FALSE
47893	MR-IVW LD	8269_327_ARSK_ARSK	8269_327_ARSK_ARSK	GCST90200383	cystathionine	17	-0.0127579	0.0565318	0.821453	DeCODE	Q6UWY0	Chen et al.	cystathionine	HMDB0000099	ENSG00000164291	ARSK	FALSE
47894	MR-IVW LD	8269_327_ARSK_ARSK	8269_327_ARSK_ARSK	GCST90200384	guanidinoacetate	17	-0.114775	0.0557584	0.0395483	DeCODE	Q6UWY0	Chen et al.	guanidinoacetate	HMDB0000128	ENSG00000164291	ARSK	FALSE
47895	MR-IVW LD	8269_327_ARSK_ARSK	8269_327_ARSK_ARSK	GCST90200385	sphingosine	17	0.0171906	0.0566396	0.761502	DeCODE	Q6UWY0	Chen et al.	sphingosine	HMDB0000252	ENSG00000164291	ARSK	FALSE
47896	MR-IVW LD	8269_327_ARSK_ARSK	8269_327_ARSK_ARSK	GCST90200390	stearate (18:0)	17	0.02481	0.055643	0.655685	DeCODE	Q6UWY0	Chen et al.	stearate (18:0)	HMDB0000827	ENSG00000164291	ARSK	FALSE
47897	MR-IVW LD	8269_327_ARSK_ARSK	8269_327_ARSK_ARSK	GCST90200391	methionine	17	-0.0725848	0.0558126	0.193427	DeCODE	Q6UWY0	Chen et al.	methionine	HMDB0000696	ENSG00000164291	ARSK	FALSE
47898	MR-IVW LD	8269_327_ARSK_ARSK	8269_327_ARSK_ARSK	GCST90200392	orotate	17	-0.0432019	0.0561325	0.441513	DeCODE	Q6UWY0	Chen et al.	orotate	HMDB0000226	ENSG00000164291	ARSK	FALSE
47899	MR-IVW LD	8269_327_ARSK_ARSK	8269_327_ARSK_ARSK	GCST90200393	phosphate	17	-0.0942872	0.0557263	0.090652	DeCODE	Q6UWY0	Chen et al.	phosphate	HMDB0001429	ENSG00000164291	ARSK	FALSE
47900	MR-IVW LD	8269_327_ARSK_ARSK	8269_327_ARSK_ARSK	GCST90200394	inosine	17	0.0610972	0.072003	0.396139	DeCODE	Q6UWY0	Chen et al.	inosine	HMDB0000195	ENSG00000164291	ARSK	FALSE
47901	MR-IVW LD	8269_327_ARSK_ARSK	8269_327_ARSK_ARSK	GCST90200395	inosine 5'-monophosphate (imp)	17	-0.0236102	0.0742882	0.750622	DeCODE	Q6UWY0	Chen et al.	inosine 5'-monophosphate (imp)	HMDB0000175	ENSG00000164291	ARSK	FALSE
47902	MR-IVW LD	8269_327_ARSK_ARSK	8269_327_ARSK_ARSK	GCST90200396	phenylalanine	17	-0.111701	0.0557923	0.045275	DeCODE	Q6UWY0	Chen et al.	phenylalanine	HMDB0000159	ENSG00000164291	ARSK	FALSE
47903	MR-IVW LD	8269_327_ARSK_ARSK	8269_327_ARSK_ARSK	GCST90200397	palmitate (16:0)	17	0.0617112	0.0556521	0.267485	DeCODE	Q6UWY0	Chen et al.	palmitate (16:0)	HMDB0000220	ENSG00000164291	ARSK	FALSE
47904	MR-IVW LD	8269_327_ARSK_ARSK	8269_327_ARSK_ARSK	GCST90200400	nicotinamide	17	0.0453027	0.056196	0.420153	DeCODE	Q6UWY0	Chen et al.	nicotinamide	HMDB0001406	ENSG00000164291	ARSK	FALSE
47905	MR-IVW LD	8269_327_ARSK_ARSK	8269_327_ARSK_ARSK	GCST90200401	myo-inositol	17	-0.0136215	0.0559101	0.807516	DeCODE	Q6UWY0	Chen et al.	myo-inositol	HMDB0000211	ENSG00000164291	ARSK	FALSE
47906	MR-IVW LD	8269_327_ARSK_ARSK	8269_327_ARSK_ARSK	GCST90200403	citrulline	17	0.0688304	0.0560326	0.219297	DeCODE	Q6UWY0	Chen et al.	citrulline	HMDB0000904	ENSG00000164291	ARSK	FALSE
47907	MR-IVW LD	8269_327_ARSK_ARSK	8269_327_ARSK_ARSK	GCST90200404	ornithine	17	-0.0417466	0.0557002	0.453563	DeCODE	Q6UWY0	Chen et al.	ornithine	HMDB0000214	ENSG00000164291	ARSK	FALSE
47908	MR-IVW LD	8269_327_ARSK_ARSK	8269_327_ARSK_ARSK	GCST90200405	retinol (vitamin a)	17	0.0476615	0.0557279	0.392411	DeCODE	Q6UWY0	Chen et al.	retinol (vitamin a)	HMDB0000305	ENSG00000164291	ARSK	FALSE
47909	MR-IVW LD	8269_327_ARSK_ARSK	8269_327_ARSK_ARSK	GCST90200406	1-methylnicotinamide	17	-0.0375765	0.0559083	0.501513	DeCODE	Q6UWY0	Chen et al.	1-methylnicotinamide	HMDB0000699	ENSG00000164291	ARSK	FALSE
47910	MR-IVW LD	8269_327_ARSK_ARSK	8269_327_ARSK_ARSK	GCST90200407	uridine	17	0.0151116	0.0557066	0.786182	DeCODE	Q6UWY0	Chen et al.	uridine	HMDB0000296	ENSG00000164291	ARSK	FALSE
47911	MR-IVW LD	8269_327_ARSK_ARSK	8269_327_ARSK_ARSK	GCST90200410	phytanate	17	-0.0153177	0.0558071	0.783719	DeCODE	Q6UWY0	Chen et al.	phytanate	HMDB0000801	ENSG00000164291	ARSK	FALSE
47912	MR-IVW LD	8269_327_ARSK_ARSK	8269_327_ARSK_ARSK	GCST90200412	glutamate	17	0.0173651	0.0555925	0.754764	DeCODE	Q6UWY0	Chen et al.	glutamate	HMDB0000148	ENSG00000164291	ARSK	FALSE
47913	MR-IVW LD	8269_327_ARSK_ARSK	8269_327_ARSK_ARSK	GCST90200413	2'-deoxyuridine	17	0.0203953	0.0568841	0.719939	DeCODE	Q6UWY0	Chen et al.	2'-deoxyuridine	HMDB0000012	ENSG00000164291	ARSK	FALSE
47914	MR-IVW LD	8269_327_ARSK_ARSK	8269_327_ARSK_ARSK	GCST90200415	serine	17	-0.0711856	0.0556449	0.200797	DeCODE	Q6UWY0	Chen et al.	serine	HMDB0000187	ENSG00000164291	ARSK	FALSE
47915	MR-IVW LD	8269_327_ARSK_ARSK	8269_327_ARSK_ARSK	GCST90200417	urea	17	0.0589175	0.0557583	0.290667	DeCODE	Q6UWY0	Chen et al.	urea	HMDB0000294	ENSG00000164291	ARSK	FALSE
47916	MR-IVW LD	8269_327_ARSK_ARSK	8269_327_ARSK_ARSK	GCST90200418	pyridoxal	17	-0.0590302	0.0565077	0.29619	DeCODE	Q6UWY0	Chen et al.	pyridoxal	HMDB0001545	ENSG00000164291	ARSK	FALSE
47917	MR-IVW LD	8269_327_ARSK_ARSK	8269_327_ARSK_ARSK	GCST90200419	glutamine	17	-0.0423036	0.0557052	0.447602	DeCODE	Q6UWY0	Chen et al.	glutamine	HMDB0000641	ENSG00000164291	ARSK	FALSE
47918	MR-IVW LD	8269_327_ARSK_ARSK	8269_327_ARSK_ARSK	GCST90200422	serotonin	17	-0.045586	0.0584395	0.435359	DeCODE	Q6UWY0	Chen et al.	serotonin	HMDB0000259	ENSG00000164291	ARSK	FALSE
47919	MR-IVW LD	8269_327_ARSK_ARSK	8269_327_ARSK_ARSK	GCST90200423	spermidine	17	0.0430488	0.0590317	0.465849	DeCODE	Q6UWY0	Chen et al.	spermidine	HMDB0001257	ENSG00000164291	ARSK	FALSE
47920	MR-IVW LD	8269_327_ARSK_ARSK	8269_327_ARSK_ARSK	GCST90200427	tyrosine	17	-0.0177051	0.0557101	0.750631	DeCODE	Q6UWY0	Chen et al.	tyrosine	HMDB0000158	ENSG00000164291	ARSK	FALSE
47921	MR-IVW LD	8269_327_ARSK_ARSK	8269_327_ARSK_ARSK	GCST90200429	cytidine	17	-0.0507911	0.0578279	0.379773	DeCODE	Q6UWY0	Chen et al.	cytidine	HMDB0000089	ENSG00000164291	ARSK	FALSE
47922	MR-IVW LD	8269_327_ARSK_ARSK	8269_327_ARSK_ARSK	GCST90200430	pyruvate	17	-0.00963042	0.0556862	0.862698	DeCODE	Q6UWY0	Chen et al.	pyruvate	HMDB0000243	ENSG00000164291	ARSK	FALSE
47923	MR-IVW LD	8269_327_ARSK_ARSK	8269_327_ARSK_ARSK	GCST90200431	alanine	17	0.00266864	0.0556681	0.961765	DeCODE	Q6UWY0	Chen et al.	alanine	HMDB0000161	ENSG00000164291	ARSK	FALSE
47924	MR-IVW LD	8269_327_ARSK_ARSK	8269_327_ARSK_ARSK	GCST90200432	threonine	17	-0.019544	0.0557343	0.725841	DeCODE	Q6UWY0	Chen et al.	threonine	HMDB0000167	ENSG00000164291	ARSK	FALSE
47925	MR-IVW LD	8269_327_ARSK_ARSK	8269_327_ARSK_ARSK	GCST90200437	fructose	17	0.0284688	0.0561032	0.611849	DeCODE	Q6UWY0	Chen et al.	fructose	HMDB0000660	ENSG00000164291	ARSK	FALSE
47926	MR-IVW LD	8269_327_ARSK_ARSK	8269_327_ARSK_ARSK	GCST90200438	alpha-ketobutyrate	17	0.0624154	0.0559148	0.264311	DeCODE	Q6UWY0	Chen et al.	alpha-ketobutyrate	HMDB0000005	ENSG00000164291	ARSK	FALSE
47927	MR-IVW LD	8269_327_ARSK_ARSK	8269_327_ARSK_ARSK	GCST90200439	cysteine	17	-0.0531961	0.0558329	0.340705	DeCODE	Q6UWY0	Chen et al.	cysteine	HMDB0000574	ENSG00000164291	ARSK	FALSE
47928	MR-IVW LD	8269_327_ARSK_ARSK	8269_327_ARSK_ARSK	GCST90200440	glucose	17	0.000534749	0.0561513	0.992402	DeCODE	Q6UWY0	Chen et al.	glucose	HMDB0000122	ENSG00000164291	ARSK	FALSE
47929	MR-IVW LD	8269_327_ARSK_ARSK	8269_327_ARSK_ARSK	GCST90200441	tryptophan	17	-0.0363928	0.0557689	0.514037	DeCODE	Q6UWY0	Chen et al.	tryptophan	HMDB0000929	ENSG00000164291	ARSK	FALSE
47930	MR-IVW LD	8269_327_ARSK_ARSK	8269_327_ARSK_ARSK	GCST90200442	valine	17	-0.0680647	0.0557274	0.22194	DeCODE	Q6UWY0	Chen et al.	valine	HMDB0000883	ENSG00000164291	ARSK	FALSE
47931	MR-IVW LD	8269_327_ARSK_ARSK	8269_327_ARSK_ARSK	GCST90200444	dihydroorotate	17	0.00667862	0.0559016	0.904902	DeCODE	Q6UWY0	Chen et al.	dihydroorotate	HMDB03349	ENSG00000164291	ARSK	FALSE
47932	MR-IVW LD	8269_327_ARSK_ARSK	8269_327_ARSK_ARSK	GCST90200447	maltose	17	0.0287032	0.0635026	0.651269	DeCODE	Q6UWY0	Chen et al.	maltose	HMDB0000163	ENSG00000164291	ARSK	FALSE
47933	MR-IVW LD	8269_327_ARSK_ARSK	8269_327_ARSK_ARSK	GCST90200452	asparagine	17	-0.121411	0.0557341	0.029377	DeCODE	Q6UWY0	Chen et al.	asparagine	HMDB0000168	ENSG00000164291	ARSK	FALSE
47934	MR-IVW LD	8269_327_ARSK_ARSK	8269_327_ARSK_ARSK	GCST90200455	alpha-ketoglutarate	17	0.107146	0.0558458	0.0550341	DeCODE	Q6UWY0	Chen et al.	alpha-ketoglutarate	HMDB0000208	ENSG00000164291	ARSK	FALSE
47935	MR-IVW LD	8269_327_ARSK_ARSK	8269_327_ARSK_ARSK	GCST90200680	5-acetylamino-6-formylamino-3-methyluracil	17	-0.0383392	0.0580545	0.508997	DeCODE	Q6UWY0	Chen et al.	5-acetylamino-6-formylamino-3-methyluracil	HMDB0011105	ENSG00000164291	ARSK	FALSE
47936	MR-IVW LD	8269_327_ARSK_ARSK	8269_327_ARSK_ARSK	GCST90200684	n-acetyl-aspartyl-glutamate (naag)	17	-0.0150965	0.0576543	0.793441	DeCODE	Q6UWY0	Chen et al.	n-acetyl-aspartyl-glutamate (naag)	HMDB0001067	ENSG00000164291	ARSK	FALSE
47937	MR-IVW LD	8269_327_ARSK_ARSK	8269_327_ARSK_ARSK	GCST90200687	bilirubin (e,z or z,e)*	17	-0.084977	0.0557578	0.127499	DeCODE	Q6UWY0	Chen et al.	bilirubin (e,z or z,e)*	HMDB0000488	ENSG00000164291	ARSK	FALSE
47938	MR-IVW LD	8269_327_ARSK_ARSK	8269_327_ARSK_ARSK	GCST90200691	n-delta-acetylornithine	17	-0.0511243	0.055686	0.358577	DeCODE	Q6UWY0	Chen et al.	n-delta-acetylornithine	HMDB0003357	ENSG00000164291	ARSK	FALSE
47939	MR-IVW LD	8269_327_ARSK_ARSK	8269_327_ARSK_ARSK	GCST90200704	bilirubin (z,z)	17	-0.0642778	0.0556797	0.248328	DeCODE	Q6UWY0	Chen et al.	bilirubin (z,z)	HMDB0000054	ENSG00000164291	ARSK	FALSE
47940	MR-IVW LD	8269_327_ARSK_ARSK	8269_327_ARSK_ARSK	GCST90200706	biliverdin	17	-0.0244211	0.0556774	0.660939	DeCODE	Q6UWY0	Chen et al.	biliverdin	HMDB0001008	ENSG00000164291	ARSK	FALSE
47941	MR-IVW LD	8269_327_ARSK_ARSK	8269_327_ARSK_ARSK	GCST90200707	glycine	17	-0.121763	0.0556757	0.0287425	DeCODE	Q6UWY0	Chen et al.	glycine	HMDB0000123	ENSG00000164291	ARSK	FALSE
47942	MR-IVW LD	8269_327_ARSK_ARSK	8269_327_ARSK_ARSK	M00053	glutamine	9	-0.141258	0.0862177	0.10134	DeCODE	Q6UWY0	Shin et al.	glutamine	HMDB0000641	ENSG00000164291	ARSK	FALSE
47943	MR-IVW LD	8269_327_ARSK_ARSK	8269_327_ARSK_ARSK	M00054	tryptophan	9	-0.384455	0.100365	0.000127844	DeCODE	Q6UWY0	Shin et al.	tryptophan	HMDB0000929	ENSG00000164291	ARSK	FALSE
47944	MR-IVW LD	8269_327_ARSK_ARSK	8269_327_ARSK_ARSK	M00059	histidine	9	-0.0401705	0.0863325	0.641717	DeCODE	Q6UWY0	Shin et al.	histidine	HMDB0000177	ENSG00000164291	ARSK	FALSE
47945	MR-IVW LD	8269_327_ARSK_ARSK	8269_327_ARSK_ARSK	M00063	cholesterol	9	0.00897238	0.0862677	0.917164	DeCODE	Q6UWY0	Shin et al.	cholesterol	HMDB0000067	ENSG00000164291	ARSK	FALSE
47946	MR-IVW LD	8269_327_ARSK_ARSK	8269_327_ARSK_ARSK	M00064	phenylalanine	9	-0.0697737	0.0863369	0.419001	DeCODE	Q6UWY0	Shin et al.	phenylalanine	HMDB0000159	ENSG00000164291	ARSK	FALSE
47947	MR-IVW LD	8269_327_ARSK_ARSK	8269_327_ARSK_ARSK	M00555	adenosine	9	-0.155336	0.0888912	0.080554	DeCODE	Q6UWY0	Shin et al.	adenosine	HMDB0000050	ENSG00000164291	ARSK	FALSE
47948	MR-IVW LD	8269_327_ARSK_ARSK	8269_327_ARSK_ARSK	M00577	fructose	9	-0.160916	0.0864557	0.0627083	DeCODE	Q6UWY0	Shin et al.	fructose	HMDB0000660	ENSG00000164291	ARSK	FALSE
47949	MR-IVW LD	8269_327_ARSK_ARSK	8269_327_ARSK_ARSK	M00599	pyruvate	9	0.0506338	0.0870288	0.560698	DeCODE	Q6UWY0	Shin et al.	pyruvate	HMDB0000243	ENSG00000164291	ARSK	FALSE
47950	MR-IVW LD	8269_327_ARSK_ARSK	8269_327_ARSK_ARSK	M00606	uridine	9	-0.10051	0.0863345	0.244346	DeCODE	Q6UWY0	Shin et al.	uridine	HMDB0000296	ENSG00000164291	ARSK	FALSE
47951	MR-IVW LD	8269_327_ARSK_ARSK	8269_327_ARSK_ARSK	M01105	linoleate (18:2n6)	9	0.146003	0.0864575	0.0912721	DeCODE	Q6UWY0	Shin et al.	linoleate (18:2n6)	HMDB0006270,HMDB0000673	ENSG00000164291	ARSK	FALSE
47952	MR-IVW LD	8269_327_ARSK_ARSK	8269_327_ARSK_ARSK	M01110	arachidonate (20:4n6)	9	0.0505598	0.086257	0.557773	DeCODE	Q6UWY0	Shin et al.	arachidonate (20:4n6)	HMDB0001043	ENSG00000164291	ARSK	FALSE
47953	MR-IVW LD	8269_327_ARSK_ARSK	8269_327_ARSK_ARSK	M01123	inosine	9	-0.105733	0.14411	0.463133	DeCODE	Q6UWY0	Shin et al.	inosine	HMDB0000195	ENSG00000164291	ARSK	FALSE
47954	MR-IVW LD	8269_327_ARSK_ARSK	8269_327_ARSK_ARSK	M01284	threonine	9	0.0405636	0.0981788	0.679489	DeCODE	Q6UWY0	Shin et al.	threonine	HMDB0000167	ENSG00000164291	ARSK	FALSE
47955	MR-IVW LD	8269_327_ARSK_ARSK	8269_327_ARSK_ARSK	M01299	tyrosine	9	-0.0606225	0.0863094	0.482439	DeCODE	Q6UWY0	Shin et al.	tyrosine	HMDB0000158	ENSG00000164291	ARSK	FALSE
47956	MR-IVW LD	8269_327_ARSK_ARSK	8269_327_ARSK_ARSK	M01302	methionine	9	-0.0483343	0.0863759	0.575765	DeCODE	Q6UWY0	Shin et al.	methionine	HMDB0000696	ENSG00000164291	ARSK	FALSE
47957	MR-IVW LD	8269_327_ARSK_ARSK	8269_327_ARSK_ARSK	M01336	palmitate (16:0)	9	0.105899	0.0863448	0.220022	DeCODE	Q6UWY0	Shin et al.	palmitate (16:0)	HMDB0000220	ENSG00000164291	ARSK	FALSE
47958	MR-IVW LD	8269_327_ARSK_ARSK	8269_327_ARSK_ARSK	M01358	stearate (18:0)	9	0.0174086	0.0863283	0.840186	DeCODE	Q6UWY0	Shin et al.	stearate (18:0)	HMDB0000827	ENSG00000164291	ARSK	FALSE
47959	MR-IVW LD	8269_327_ARSK_ARSK	8269_327_ARSK_ARSK	M01493	ornithine	9	0.0606776	0.086615	0.483588	DeCODE	Q6UWY0	Shin et al.	ornithine	HMDB0000214	ENSG00000164291	ARSK	FALSE
47960	MR-IVW LD	8269_327_ARSK_ARSK	8269_327_ARSK_ARSK	M01508	pantothenate	9	0.123446	0.0874914	0.158261	DeCODE	Q6UWY0	Shin et al.	pantothenate	HMDB0000210	ENSG00000164291	ARSK	FALSE
47961	MR-IVW LD	8269_327_ARSK_ARSK	8269_327_ARSK_ARSK	M01564	citrate	9	0.0211708	0.0862689	0.806143	DeCODE	Q6UWY0	Shin et al.	citrate	HMDB0000094	ENSG00000164291	ARSK	FALSE
47962	MR-IVW LD	8269_327_ARSK_ARSK	8269_327_ARSK_ARSK	M01638	arginine	9	-0.0289566	0.0878407	0.741665	DeCODE	Q6UWY0	Shin et al.	arginine	HMDB0000517	ENSG00000164291	ARSK	FALSE
47963	MR-IVW LD	8269_327_ARSK_ARSK	8269_327_ARSK_ARSK	M01640	ascorbate (vitamin c)	9	0.0375525	0.162962	0.817753	DeCODE	Q6UWY0	Shin et al.	ascorbate (vitamin c)	HMDB0000044	ENSG00000164291	ARSK	FALSE
47964	MR-IVW LD	8269_327_ARSK_ARSK	8269_327_ARSK_ARSK	M01649	valine	9	-0.0668198	0.0863002	0.43877	DeCODE	Q6UWY0	Shin et al.	valine	HMDB0000883	ENSG00000164291	ARSK	FALSE
47965	MR-IVW LD	8269_327_ARSK_ARSK	8269_327_ARSK_ARSK	M01670	urea	9	0.107742	0.0863601	0.212179	DeCODE	Q6UWY0	Shin et al.	urea	HMDB0000294	ENSG00000164291	ARSK	FALSE
47966	MR-IVW LD	8269_327_ARSK_ARSK	8269_327_ARSK_ARSK	M01712	cortisol	9	0.0187179	0.0863831	0.828454	DeCODE	Q6UWY0	Shin et al.	cortisol	HMDB0000063	ENSG00000164291	ARSK	FALSE
47967	MR-IVW LD	8269_327_ARSK_ARSK	8269_327_ARSK_ARSK	M01827	riboflavin (vitamin b2)	9	-0.119142	0.187547	0.525253	DeCODE	Q6UWY0	Shin et al.	riboflavin (vitamin b2)	HMDB0000244	ENSG00000164291	ARSK	FALSE
47968	MR-IVW LD	8269_327_ARSK_ARSK	8269_327_ARSK_ARSK	M02132	citrulline	9	-0.0595891	0.0865062	0.490923	DeCODE	Q6UWY0	Shin et al.	citrulline	HMDB0000904	ENSG00000164291	ARSK	FALSE
47969	MR-IVW LD	8269_327_ARSK_ARSK	8269_327_ARSK_ARSK	M02137	biliverdin	9	0.00560554	0.0965104	0.953683	DeCODE	Q6UWY0	Shin et al.	biliverdin	HMDB0001008	ENSG00000164291	ARSK	FALSE
47970	MR-IVW LD	8269_327_ARSK_ARSK	8269_327_ARSK_ARSK	M02342	serotonin (5ht)	9	-0.0137945	0.097289	0.887247	DeCODE	Q6UWY0	Shin et al.	serotonin (5ht)	HMDB0000259	ENSG00000164291	ARSK	FALSE
47971	MR-IVW LD	8269_327_ARSK_ARSK	8269_327_ARSK_ARSK	M03147	xanthine	9	-0.00117974	0.0917237	0.989738	DeCODE	Q6UWY0	Shin et al.	xanthine	HMDB0000292	ENSG00000164291	ARSK	FALSE
47972	MR-IVW LD	8269_327_ARSK_ARSK	8269_327_ARSK_ARSK	M11438	phosphate	9	-0.0922565	0.0864106	0.285677	DeCODE	Q6UWY0	Shin et al.	phosphate	HMDB0001429	ENSG00000164291	ARSK	FALSE
47973	MR-IVW LD	8269_327_ARSK_ARSK	8269_327_ARSK_ARSK	M15122	glycerol	9	0.0766193	0.0863473	0.374897	DeCODE	Q6UWY0	Shin et al.	glycerol	HMDB0000131	ENSG00000164291	ARSK	FALSE
47974	MR-IVW LD	8269_327_ARSK_ARSK	8269_327_ARSK_ARSK	M15488	acetylphosphate	9	-0.155336	0.0888912	0.080554	DeCODE	Q6UWY0	Shin et al.	acetylphosphate	HMDB0001494	ENSG00000164291	ARSK	FALSE
47975	MR-IVW LD	8269_327_ARSK_ARSK	8269_327_ARSK_ARSK	M15506	choline	9	-0.0331576	0.0865952	0.701791	DeCODE	Q6UWY0	Shin et al.	choline	HMDB0000097	ENSG00000164291	ARSK	FALSE
47976	MR-IVW LD	8269_327_ARSK_ARSK	8269_327_ARSK_ARSK	M15630	n-acetylornithine	9	-0.0356563	0.0875793	0.683911	DeCODE	Q6UWY0	Shin et al.	n-acetylornithine	HMDB0003357	ENSG00000164291	ARSK	FALSE
47977	MR-IVW LD	8269_327_ARSK_ARSK	8269_327_ARSK_ARSK	M15677	3-methylhistidine	9	-0.0693143	0.0998128	0.487404	DeCODE	Q6UWY0	Shin et al.	3-methylhistidine	HMDB0000479	ENSG00000164291	ARSK	FALSE
47978	MR-IVW LD	8269_327_ARSK_ARSK	8269_327_ARSK_ARSK	M15990	glycerophosphorylcholine (gpc)	9	-0.0656905	0.0898965	0.464942	DeCODE	Q6UWY0	Shin et al.	glycerophosphorylcholine (gpc)	HMDB0000086	ENSG00000164291	ARSK	FALSE
47979	MR-IVW LD	8269_327_ARSK_ARSK	8269_327_ARSK_ARSK	M15996	aspartate	9	0.0939284	0.0867593	0.278972	DeCODE	Q6UWY0	Shin et al.	aspartate	HMDB0000191	ENSG00000164291	ARSK	FALSE
47980	MR-IVW LD	8269_327_ARSK_ARSK	8269_327_ARSK_ARSK	M18254	paraxanthine	9	0.0803226	0.0880449	0.361615	DeCODE	Q6UWY0	Shin et al.	paraxanthine	HMDB0001860	ENSG00000164291	ARSK	FALSE
47981	MR-IVW LD	8269_327_ARSK_ARSK	8269_327_ARSK_ARSK	M18467	eicosapentaenoate (epa; 20:5n3)	9	-0.0282572	0.0862517	0.743204	DeCODE	Q6UWY0	Shin et al.	eicosapentaenoate (epa; 20:5n3)	HMDB0001999	ENSG00000164291	ARSK	FALSE
47982	MR-IVW LD	8269_327_ARSK_ARSK	8269_327_ARSK_ARSK	M18474	estrone 3-sulfate	9	0.246942	0.244452	0.312406	DeCODE	Q6UWY0	Shin et al.	estrone 3-sulfate	HMDB0001425	ENSG00000164291	ARSK	FALSE
47983	MR-IVW LD	8269_327_ARSK_ARSK	8269_327_ARSK_ARSK	M18494	taurochenodeoxycholate	9	0.211288	0.100954	0.036358	DeCODE	Q6UWY0	Shin et al.	taurochenodeoxycholate	HMDB0000951	ENSG00000164291	ARSK	FALSE
47984	MR-IVW LD	8269_327_ARSK_ARSK	8269_327_ARSK_ARSK	M19323	docosahexaenoate (dha; 22:6n3)	9	0.0586781	0.0862403	0.49625	DeCODE	Q6UWY0	Shin et al.	docosahexaenoate (dha; 22:6n3)	HMDB0002183	ENSG00000164291	ARSK	FALSE
47985	MR-IVW LD	8269_327_ARSK_ARSK	8269_327_ARSK_ARSK	M19934	myo-inositol	9	-0.165106	0.0863263	0.0558019	DeCODE	Q6UWY0	Shin et al.	myo-inositol	HMDB0000211	ENSG00000164291	ARSK	FALSE
47986	MR-IVW LD	8269_327_ARSK_ARSK	8269_327_ARSK_ARSK	M20489	glucose	9	-0.0456619	0.0865073	0.597611	DeCODE	Q6UWY0	Shin et al.	glucose	HMDB0000122	ENSG00000164291	ARSK	FALSE
47987	MR-IVW LD	8269_327_ARSK_ARSK	8269_327_ARSK_ARSK	M21044	2-hydroxybutyrate (ahb)	9	0.11091	0.0862607	0.198528	DeCODE	Q6UWY0	Shin et al.	2-hydroxybutyrate (ahb)	HMDB0000008	ENSG00000164291	ARSK	FALSE
47988	MR-IVW LD	8269_327_ARSK_ARSK	8269_327_ARSK_ARSK	M22189	palmitoylcarnitine (c16)	9	0.108246	0.0868907	0.21285	DeCODE	Q6UWY0	Shin et al.	palmitoylcarnitine (c16)	HMDB0000222	ENSG00000164291	ARSK	FALSE
47989	MR-IVW LD	8269_327_ARSK_ARSK	8269_327_ARSK_ARSK	M22842	cholate	9	0.196051	0.0989371	0.0475275	DeCODE	Q6UWY0	Shin et al.	cholate	HMDB0000619	ENSG00000164291	ARSK	FALSE
47990	MR-IVW LD	8269_327_ARSK_ARSK	8269_327_ARSK_ARSK	M27716	bilirubin (z,z)	9	0.0447801	0.0925926	0.628652	DeCODE	Q6UWY0	Shin et al.	bilirubin (z,z)	HMDB0000054	ENSG00000164291	ARSK	FALSE
47991	MR-IVW LD	8269_327_ARSK_ARSK	8269_327_ARSK_ARSK	M27718	creatine	9	-0.0422161	0.104493	0.686207	DeCODE	Q6UWY0	Shin et al.	creatine	HMDB0000064	ENSG00000164291	ARSK	FALSE
47992	MR-IVW LD	8269_327_ARSK_ARSK	8269_327_ARSK_ARSK	M31453	cysteine	9	0.0439908	0.0869089	0.612737	DeCODE	Q6UWY0	Shin et al.	cysteine	HMDB0000574	ENSG00000164291	ARSK	FALSE
47993	MR-IVW LD	8269_327_ARSK_ARSK	8269_327_ARSK_ARSK	M31454	cystine	9	0.0561589	0.166268	0.735543	DeCODE	Q6UWY0	Shin et al.	cystine	HMDB0000192	ENSG00000164291	ARSK	FALSE
47994	MR-IVW LD	8269_327_ARSK_ARSK	8269_327_ARSK_ARSK	M32198	acetylcarnitine (c2)	9	0.00234622	0.0863233	0.978317	DeCODE	Q6UWY0	Shin et al.	acetylcarnitine (c2)	HMDB0000201	ENSG00000164291	ARSK	FALSE
47995	MR-IVW LD	8269_327_ARSK_ARSK	8269_327_ARSK_ARSK	M32315	serine	9	-0.0730957	0.086364	0.397348	DeCODE	Q6UWY0	Shin et al.	serine	HMDB0000187	ENSG00000164291	ARSK	FALSE
47996	MR-IVW LD	8269_327_ARSK_ARSK	8269_327_ARSK_ARSK	M32319	trans-4-hydroxyproline	9	0.0121862	0.0863202	0.887732	DeCODE	Q6UWY0	Shin et al.	trans-4-hydroxyproline	HMDB0000725	ENSG00000164291	ARSK	FALSE
47997	MR-IVW LD	8269_327_ARSK_ARSK	8269_327_ARSK_ARSK	M32322	glutamate	9	-0.130655	0.0863176	0.130114	DeCODE	Q6UWY0	Shin et al.	glutamate	HMDB0000148	ENSG00000164291	ARSK	FALSE
47998	MR-IVW LD	8269_327_ARSK_ARSK	8269_327_ARSK_ARSK	M32338	glycine	9	-0.0731616	0.0863187	0.396675	DeCODE	Q6UWY0	Shin et al.	glycine	HMDB0000123	ENSG00000164291	ARSK	FALSE
47999	MR-IVW LD	8269_327_ARSK_ARSK	8269_327_ARSK_ARSK	M32339	alanine	9	-0.11618	0.0863904	0.17868	DeCODE	Q6UWY0	Shin et al.	alanine	HMDB0000161	ENSG00000164291	ARSK	FALSE
48000	MR-IVW LD	8269_327_ARSK_ARSK	8269_327_ARSK_ARSK	M32425	dehydroepiandrosterone sulfate (dhea-s)	9	0.146464	0.0863793	0.0899643	DeCODE	Q6UWY0	Shin et al.	dehydroepiandrosterone sulfate (dhea-s)	HMDB0001032	ENSG00000164291	ARSK	TRUE
48001	MR-IVW LD	8269_327_ARSK_ARSK	8269_327_ARSK_ARSK	M32458	oleamide	9	0.158702	0.103812	0.126329	DeCODE	Q6UWY0	Shin et al.	oleamide	HMDB0002117	ENSG00000164291	ARSK	FALSE
48002	MR-IVW LD	8269_327_ARSK_ARSK	8269_327_ARSK_ARSK	M32593	heme	9	0.194115	0.0959322	0.0430259	DeCODE	Q6UWY0	Shin et al.	heme	HMDB0003178	ENSG00000164291	ARSK	FALSE
48003	MR-IVW LD	8269_327_ARSK_ARSK	8269_327_ARSK_ARSK	M33453	alpha-ketoglutarate	9	-0.0141276	0.0979107	0.885271	DeCODE	Q6UWY0	Shin et al.	alpha-ketoglutarate	HMDB0000208	ENSG00000164291	ARSK	FALSE
48004	MR-IVW LD	8269_327_ARSK_ARSK	8269_327_ARSK_ARSK	M34106	bilirubin (e,z or z,e)*	9	0.0108505	0.105102	0.917774	DeCODE	Q6UWY0	Shin et al.	bilirubin (e,z or z,e)*	HMDB0000488	ENSG00000164291	ARSK	FALSE
48005	MR-IVW LD	8269_327_ARSK_ARSK	8269_327_ARSK_ARSK	M34283	asparagine	9	-0.165586	0.0865582	0.0557479	DeCODE	Q6UWY0	Shin et al.	asparagine	HMDB0000168	ENSG00000164291	ARSK	FALSE
48006	MR-IVW LD	8269_327_ARSK_ARSK	8269_327_ARSK_ARSK	bioa_001	alanine	9	0.00932792	0.0254052	0.713495	DeCODE	Q6UWY0	Lotta et al.	alanine	HMDB0000161	ENSG00000164291	ARSK	FALSE
48007	MR-IVW LD	8269_327_ARSK_ARSK	8269_327_ARSK_ARSK	bioa_002	arginine	9	-0.000227634	0.0422393	0.9957	DeCODE	Q6UWY0	Lotta et al.	arginine	HMDB0000517	ENSG00000164291	ARSK	FALSE
48008	MR-IVW LD	8269_327_ARSK_ARSK	8269_327_ARSK_ARSK	bioa_003	asparagine	9	-0.142508	0.0421037	0.000712579	DeCODE	Q6UWY0	Lotta et al.	asparagine	HMDB0000168	ENSG00000164291	ARSK	FALSE
48009	MR-IVW LD	8269_327_ARSK_ARSK	8269_327_ARSK_ARSK	bioa_004	aspartate	9	0.0980543	0.0421995	0.0201475	DeCODE	Q6UWY0	Lotta et al.	aspartate	HMDB0000191	ENSG00000164291	ARSK	FALSE
48010	MR-IVW LD	8269_327_ARSK_ARSK	8269_327_ARSK_ARSK	bioa_005	citrulline	9	0.00487127	0.0420921	0.907867	DeCODE	Q6UWY0	Lotta et al.	citrulline	HMDB0000904	ENSG00000164291	ARSK	FALSE
48011	MR-IVW LD	8269_327_ARSK_ARSK	8269_327_ARSK_ARSK	bioa_006	glutamine	9	0.00516052	0.0254949	0.839593	DeCODE	Q6UWY0	Lotta et al.	glutamine	HMDB0000641	ENSG00000164291	ARSK	FALSE
48012	MR-IVW LD	8269_327_ARSK_ARSK	8269_327_ARSK_ARSK	bioa_007	glutamate	9	-0.081573	0.0420664	0.0524831	DeCODE	Q6UWY0	Lotta et al.	glutamate	HMDB0000148	ENSG00000164291	ARSK	FALSE
48013	MR-IVW LD	8269_327_ARSK_ARSK	8269_327_ARSK_ARSK	bioa_008	glycine	9	-0.0229789	0.0264033	0.384136	DeCODE	Q6UWY0	Lotta et al.	glycine	HMDB0000123	ENSG00000164291	ARSK	FALSE
48014	MR-IVW LD	8269_327_ARSK_ARSK	8269_327_ARSK_ARSK	bioa_009	histidine	9	0.0582238	0.0260459	0.0253891	DeCODE	Q6UWY0	Lotta et al.	histidine	HMDB0000177	ENSG00000164291	ARSK	FALSE
48015	MR-IVW LD	8269_327_ARSK_ARSK	8269_327_ARSK_ARSK	bioa_013	methionine	9	-0.0502194	0.0420742	0.232638	DeCODE	Q6UWY0	Lotta et al.	methionine	HMDB0000696	ENSG00000164291	ARSK	FALSE
48016	MR-IVW LD	8269_327_ARSK_ARSK	8269_327_ARSK_ARSK	bioa_014	ornithine	9	-0.0412499	0.0421061	0.327252	DeCODE	Q6UWY0	Lotta et al.	ornithine	HMDB0000214	ENSG00000164291	ARSK	FALSE
48017	MR-IVW LD	8269_327_ARSK_ARSK	8269_327_ARSK_ARSK	bioa_015	phenylethylamine	17	-0.0163997	0.0565067	0.771643	DeCODE	Q6UWY0	Lotta et al.	phenylethylamine	HMDB0012275	ENSG00000164291	ARSK	FALSE
48018	MR-IVW LD	8269_327_ARSK_ARSK	8269_327_ARSK_ARSK	bioa_016	phenylalanine	9	0.00874483	0.0257116	0.733772	DeCODE	Q6UWY0	Lotta et al.	phenylalanine	HMDB0000159	ENSG00000164291	ARSK	FALSE
48019	MR-IVW LD	8269_327_ARSK_ARSK	8269_327_ARSK_ARSK	bioa_018	serine	9	-0.0246252	0.0420811	0.558423	DeCODE	Q6UWY0	Lotta et al.	serine	HMDB0000187	ENSG00000164291	ARSK	FALSE
48020	MR-IVW LD	8269_327_ARSK_ARSK	8269_327_ARSK_ARSK	bioa_019	threonine	9	0.00381572	0.0432716	0.929733	DeCODE	Q6UWY0	Lotta et al.	threonine	HMDB0000167	ENSG00000164291	ARSK	FALSE
48021	MR-IVW LD	8269_327_ARSK_ARSK	8269_327_ARSK_ARSK	bioa_020	tryptophan	9	-0.108502	0.0420716	0.00990885	DeCODE	Q6UWY0	Lotta et al.	tryptophan	HMDB0000929	ENSG00000164291	ARSK	FALSE
48022	MR-IVW LD	8269_327_ARSK_ARSK	8269_327_ARSK_ARSK	bioa_021	tyrosine	9	0.0417118	0.0253917	0.100438	DeCODE	Q6UWY0	Lotta et al.	tyrosine	HMDB0000158	ENSG00000164291	ARSK	FALSE
48023	MR-IVW LD	8269_327_ARSK_ARSK	8269_327_ARSK_ARSK	bioa_022	valine	9	-0.0131786	0.0255222	0.605602	DeCODE	Q6UWY0	Lotta et al.	valine	HMDB0000883	ENSG00000164291	ARSK	FALSE
48024	MR-IVW LD	8269_327_ARSK_ARSK	8269_327_ARSK_ARSK	bioa_023	n-acetylornithine	9	-0.00175418	0.0422618	0.966891	DeCODE	Q6UWY0	Lotta et al.	n-acetylornithine	HMDB0003357	ENSG00000164291	ARSK	FALSE
48025	MR-IVW LD	8269_327_ARSK_ARSK	8269_327_ARSK_ARSK	bioa_030	trans-hydroxyproline	9	-0.0123266	0.0421216	0.769796	DeCODE	Q6UWY0	Lotta et al.	trans-hydroxyproline	HMDB0000725	ENSG00000164291	ARSK	FALSE
48026	MR-IVW LD	8269_327_ARSK_ARSK	8269_327_ARSK_ARSK	bioa_031	sarcosine	17	-0.07905	0.0336204	0.0187102	DeCODE	Q6UWY0	Lotta et al.	sarcosine	HMDB0000271	ENSG00000164291	ARSK	FALSE
48027	MR-IVW LD	8269_327_ARSK_ARSK	8269_327_ARSK_ARSK	bioa_032	serotonin	9	-0.118261	0.0538581	0.0281073	DeCODE	Q6UWY0	Lotta et al.	serotonin	HMDB0000259	ENSG00000164291	ARSK	FALSE
48028	MR-IVW LD	8269_327_ARSK_ARSK	8269_327_ARSK_ARSK	bioa_033	spermidine	17	-0.0523906	0.0393537	0.183099	DeCODE	Q6UWY0	Lotta et al.	spermidine	HMDB0001257	ENSG00000164291	ARSK	FALSE
48029	MR-IVW LD	8269_327_ARSK_ARSK	8269_327_ARSK_ARSK	bior_002	acetylcarnitine (c2)	9	0.0417765	0.0420459	0.320421	DeCODE	Q6UWY0	Lotta et al.	acetylcarnitine (c2)	HMDB0000201	ENSG00000164291	ARSK	FALSE
48030	MR-IVW LD	8269_327_ARSK_ARSK	8269_327_ARSK_ARSK	bior_031	hexadecanoylcarnitine	9	0.0130616	0.0421093	0.756422	DeCODE	Q6UWY0	Lotta et al.	hexadecanoylcarnitine	HMDB0000222	ENSG00000164291	ARSK	FALSE
48031	MR-IVW LD	8269_327_ARSK_ARSK	8269_327_ARSK_ARSK	met-d-Acetate	acetate	17	0.0118579	0.014993	0.429006	DeCODE	Q6UWY0	Borges et al.	acetate	HMDB0000042	ENSG00000164291	ARSK	FALSE
48032	MR-IVW LD	8269_327_ARSK_ARSK	8269_327_ARSK_ARSK	met-d-Acetoacetate	acetoacetate	17	-0.0101833	0.0149911	0.496956	DeCODE	Q6UWY0	Borges et al.	acetoacetate	HMDB0000060	ENSG00000164291	ARSK	FALSE
48033	MR-IVW LD	8269_327_ARSK_ARSK	8269_327_ARSK_ARSK	met-d-Ala	alanine	17	0.000534269	0.0149911	0.97157	DeCODE	Q6UWY0	Borges et al.	alanine	HMDB0000161	ENSG00000164291	ARSK	FALSE
48034	MR-IVW LD	8269_327_ARSK_ARSK	8269_327_ARSK_ARSK	met-d-Citrate	citrate	17	-0.0274973	0.0149917	0.0666293	DeCODE	Q6UWY0	Borges et al.	citrate	HMDB0000094	ENSG00000164291	ARSK	FALSE
48035	MR-IVW LD	8269_327_ARSK_ARSK	8269_327_ARSK_ARSK	met-d-Gln	glutamine	17	-0.00549762	0.0150123	0.71421	DeCODE	Q6UWY0	Borges et al.	glutamine	HMDB0000641	ENSG00000164291	ARSK	FALSE
48036	MR-IVW LD	8269_327_ARSK_ARSK	8269_327_ARSK_ARSK	met-d-Glucose	glucose	17	-0.014975	0.0150046	0.318266	DeCODE	Q6UWY0	Borges et al.	glucose	HMDB0000122	ENSG00000164291	ARSK	FALSE
48037	MR-IVW LD	8269_327_ARSK_ARSK	8269_327_ARSK_ARSK	met-d-Gly	glycine	17	0.00506929	0.0149978	0.735361	DeCODE	Q6UWY0	Borges et al.	glycine	HMDB0000123	ENSG00000164291	ARSK	FALSE
48038	MR-IVW LD	8269_327_ARSK_ARSK	8269_327_ARSK_ARSK	met-d-His	histidine	17	-0.0108158	0.0150029	0.470961	DeCODE	Q6UWY0	Borges et al.	histidine	HMDB0000177	ENSG00000164291	ARSK	FALSE
48039	MR-IVW LD	8269_327_ARSK_ARSK	8269_327_ARSK_ARSK	met-d-LA	linoleate (18:2n6)	17	-0.0357271	0.0149959	0.0171976	DeCODE	Q6UWY0	Borges et al.	linoleate (18:2n6)	HMDB0006270,HMDB0000673	ENSG00000164291	ARSK	FALSE
48040	MR-IVW LD	8269_327_ARSK_ARSK	8269_327_ARSK_ARSK	met-d-Phe	phenylalanine	17	-0.0179837	0.0149944	0.230385	DeCODE	Q6UWY0	Borges et al.	phenylalanine	HMDB0000159	ENSG00000164291	ARSK	FALSE
48041	MR-IVW LD	8269_327_ARSK_ARSK	8269_327_ARSK_ARSK	met-d-Pyruvate	pyruvate	17	-0.025742	0.0150123	0.0863956	DeCODE	Q6UWY0	Borges et al.	pyruvate	HMDB0000243	ENSG00000164291	ARSK	FALSE
48042	MR-IVW LD	8269_327_ARSK_ARSK	8269_327_ARSK_ARSK	met-d-Tyr	tyrosine	17	-0.0177824	0.0150016	0.235873	DeCODE	Q6UWY0	Borges et al.	tyrosine	HMDB0000158	ENSG00000164291	ARSK	FALSE
48043	MR-IVW LD	8269_327_ARSK_ARSK	8269_327_ARSK_ARSK	met-d-Val	valine	17	-0.0271755	0.0149928	0.0698984	DeCODE	Q6UWY0	Borges et al.	valine	HMDB0000883	ENSG00000164291	ARSK	FALSE
48044	MR-IVW LD	8325_37_ADH4_ADH4	8325_37_ADH4_ADH4	GCST90199627	n-alpha-acetylornithine	5	-0.176325	0.129054	0.171849	DeCODE	P08319	Chen et al.	n-alpha-acetylornithine	HMDB0003357	ENSG00000198099	ADH4	FALSE
48045	MR-IVW LD	8325_37_ADH4_ADH4	8325_37_ADH4_ADH4	GCST90199628	3-methylhistidine	5	0.104689	0.106143	0.323985	DeCODE	P08319	Chen et al.	3-methylhistidine	HMDB0000479	ENSG00000198099	ADH4	FALSE
48046	MR-IVW LD	8325_37_ADH4_ADH4	8325_37_ADH4_ADH4	GCST90199629	glycerophosphorylcholine (gpc)	5	0.163884	0.106628	0.124301	DeCODE	P08319	Chen et al.	glycerophosphorylcholine (gpc)	HMDB0000086	ENSG00000198099	ADH4	FALSE
48047	MR-IVW LD	8325_37_ADH4_ADH4	8325_37_ADH4_ADH4	GCST90199637	n-acetylglutamate	5	-0.165221	0.109391	0.13095	DeCODE	P08319	Chen et al.	n-acetylglutamate	HMDB0001138	ENSG00000198099	ADH4	FALSE
48048	MR-IVW LD	8325_37_ADH4_ADH4	8325_37_ADH4_ADH4	GCST90199651	docosahexaenoate (dha; 22:6n3)	5	0.130173	0.106199	0.220297	DeCODE	P08319	Chen et al.	docosahexaenoate (dha; 22:6n3)	HMDB0002183	ENSG00000198099	ADH4	FALSE
48049	MR-IVW LD	8325_37_ADH4_ADH4	8325_37_ADH4_ADH4	GCST90199652	1-stearoyl-2-oleoyl-gps (18:0/18:1)	5	0.0422219	0.107673	0.694962	DeCODE	P08319	Chen et al.	1-stearoyl-2-oleoyl-gps (18:0/18:1)	HMDB0010163	ENSG00000198099	ADH4	FALSE
48050	MR-IVW LD	8325_37_ADH4_ADH4	8325_37_ADH4_ADH4	GCST90199654	paraxanthine	5	0.137653	0.109137	0.207206	DeCODE	P08319	Chen et al.	paraxanthine	HMDB0001860	ENSG00000198099	ADH4	FALSE
48051	MR-IVW LD	8325_37_ADH4_ADH4	8325_37_ADH4_ADH4	GCST90199665	n-acetylaspartate (naa)	5	-0.313894	0.107039	0.00336217	DeCODE	P08319	Chen et al.	n-acetylaspartate (naa)	HMDB0000812	ENSG00000198099	ADH4	FALSE
48052	MR-IVW LD	8325_37_ADH4_ADH4	8325_37_ADH4_ADH4	GCST90199666	palmitoylcarnitine (c16)	5	-0.100742	0.106353	0.343517	DeCODE	P08319	Chen et al.	palmitoylcarnitine (c16)	HMDB0000222	ENSG00000198099	ADH4	FALSE
48053	MR-IVW LD	8325_37_ADH4_ADH4	8325_37_ADH4_ADH4	GCST90199669	acetylcarnitine (c2)	5	-0.0417523	0.106317	0.694529	DeCODE	P08319	Chen et al.	acetylcarnitine (c2)	HMDB0000201	ENSG00000198099	ADH4	FALSE
48054	MR-IVW LD	8325_37_ADH4_ADH4	8325_37_ADH4_ADH4	GCST90199673	dehydroepiandrosterone sulfate (dhea-s)	5	0.176519	0.106531	0.0975244	DeCODE	P08319	Chen et al.	dehydroepiandrosterone sulfate (dhea-s)	HMDB0001032	ENSG00000198099	ADH4	FALSE
48055	MR-IVW LD	8325_37_ADH4_ADH4	8325_37_ADH4_ADH4	GCST90199691	1-methylhistidine	5	0.0661831	0.10655	0.534503	DeCODE	P08319	Chen et al.	1-methylhistidine	HMDB0000001	ENSG00000198099	ADH4	FALSE
48056	MR-IVW LD	8325_37_ADH4_ADH4	8325_37_ADH4_ADH4	GCST90199845	sphinganine-1-phosphate	5	0.0756702	0.107197	0.48025	DeCODE	P08319	Chen et al.	sphinganine-1-phosphate	HMDB0001383	ENSG00000198099	ADH4	FALSE
48057	MR-IVW LD	8325_37_ADH4_ADH4	8325_37_ADH4_ADH4	GCST90199896	sulfate*	5	-0.158467	0.106519	0.136833	DeCODE	P08319	Chen et al.	sulfate*	HMDB01448	ENSG00000198099	ADH4	FALSE
48058	MR-IVW LD	8325_37_ADH4_ADH4	8325_37_ADH4_ADH4	GCST90199972	sphingomyelin (d18:1/24:1, d18:2/24:0)*	5	0.0377361	0.106283	0.722549	DeCODE	P08319	Chen et al.	sphingomyelin (d18:1/24:1, d18:2/24:0)*	HMDB0012107	ENSG00000198099	ADH4	FALSE
48059	MR-IVW LD	8325_37_ADH4_ADH4	8325_37_ADH4_ADH4	GCST90200001	sphingomyelin (d18:1/20:0, d16:1/22:0)*	5	0.180804	0.106334	0.089067	DeCODE	P08319	Chen et al.	sphingomyelin (d18:1/20:0, d16:1/22:0)*	HMDB0012102	ENSG00000198099	ADH4	FALSE
48060	MR-IVW LD	8325_37_ADH4_ADH4	8325_37_ADH4_ADH4	GCST90200049	myristoyl dihydrosphingomyelin (d18:0/14:0)*	5	0.0697282	0.106364	0.512107	DeCODE	P08319	Chen et al.	myristoyl dihydrosphingomyelin (d18:0/14:0)*	HMDB0012085	ENSG00000198099	ADH4	FALSE
48061	MR-IVW LD	8325_37_ADH4_ADH4	8325_37_ADH4_ADH4	GCST90200056	sphingomyelin (d18:0/18:0, d19:0/17:0)*	5	0.412001	0.106196	0.00010461	DeCODE	P08319	Chen et al.	sphingomyelin (d18:0/18:0, d19:0/17:0)*	HMDB0012087	ENSG00000198099	ADH4	FALSE
48062	MR-IVW LD	8325_37_ADH4_ADH4	8325_37_ADH4_ADH4	GCST90200279	pantothenate	5	0.133257	0.106745	0.211896	DeCODE	P08319	Chen et al.	pantothenate	HMDB0000210	ENSG00000198099	ADH4	FALSE
48063	MR-IVW LD	8325_37_ADH4_ADH4	8325_37_ADH4_ADH4	GCST90200281	phosphoethanolamine	5	-0.0875859	0.106369	0.410272	DeCODE	P08319	Chen et al.	phosphoethanolamine	HMDB0000224	ENSG00000198099	ADH4	FALSE
48064	MR-IVW LD	8325_37_ADH4_ADH4	8325_37_ADH4_ADH4	GCST90200283	3-ureidopropionate	5	-0.178946	0.11121	0.107598	DeCODE	P08319	Chen et al.	3-ureidopropionate	HMDB0000026	ENSG00000198099	ADH4	FALSE
48065	MR-IVW LD	8325_37_ADH4_ADH4	8325_37_ADH4_ADH4	GCST90200291	sarcosine	5	0.166969	0.106566	0.117159	DeCODE	P08319	Chen et al.	sarcosine	HMDB0000271	ENSG00000198099	ADH4	FALSE
48066	MR-IVW LD	8325_37_ADH4_ADH4	8325_37_ADH4_ADH4	GCST90200292	trans-4-hydroxyproline	5	0.0626227	0.10638	0.556084	DeCODE	P08319	Chen et al.	trans-4-hydroxyproline	HMDB0000725	ENSG00000198099	ADH4	FALSE
48067	MR-IVW LD	8325_37_ADH4_ADH4	8325_37_ADH4_ADH4	GCST90200293	thyroxine	5	0.023955	0.106299	0.821704	DeCODE	P08319	Chen et al.	thyroxine	HMDB0000248	ENSG00000198099	ADH4	FALSE
48068	MR-IVW LD	8325_37_ADH4_ADH4	8325_37_ADH4_ADH4	GCST90200296	methyl indole-3-acetate	5	0.0518166	0.115239	0.652968	DeCODE	P08319	Chen et al.	methyl indole-3-acetate	HMDB0029738	ENSG00000198099	ADH4	FALSE
48069	MR-IVW LD	8325_37_ADH4_ADH4	8325_37_ADH4_ADH4	GCST90200304	citrate	5	-0.174987	0.106323	0.0998026	DeCODE	P08319	Chen et al.	citrate	HMDB0000094	ENSG00000198099	ADH4	FALSE
48070	MR-IVW LD	8325_37_ADH4_ADH4	8325_37_ADH4_ADH4	GCST90200306	butyrate/isobutyrate (4:0)	5	0.0415703	0.108015	0.700342	DeCODE	P08319	Chen et al.	butyrate/isobutyrate (4:0)	HMDB0000039	ENSG00000198099	ADH4	FALSE
48071	MR-IVW LD	8325_37_ADH4_ADH4	8325_37_ADH4_ADH4	GCST90200314	n-acetylneuraminate	5	0.0244908	0.106717	0.818485	DeCODE	P08319	Chen et al.	n-acetylneuraminate	HMDB0000230	ENSG00000198099	ADH4	FALSE
48072	MR-IVW LD	8325_37_ADH4_ADH4	8325_37_ADH4_ADH4	GCST90200318	acetoacetate	5	-0.0937991	0.11648	0.420659	DeCODE	P08319	Chen et al.	acetoacetate	HMDB0000060	ENSG00000198099	ADH4	FALSE
48073	MR-IVW LD	8325_37_ADH4_ADH4	8325_37_ADH4_ADH4	GCST90200319	cys-gly, oxidized	5	-0.0769422	0.106345	0.469363	DeCODE	P08319	Chen et al.	cys-gly, oxidized	HMDB0000078	ENSG00000198099	ADH4	FALSE
48074	MR-IVW LD	8325_37_ADH4_ADH4	8325_37_ADH4_ADH4	GCST90200321	cholate	5	0.0843541	0.108778	0.43806	DeCODE	P08319	Chen et al.	cholate	HMDB0000619	ENSG00000198099	ADH4	FALSE
48075	MR-IVW LD	8325_37_ADH4_ADH4	8325_37_ADH4_ADH4	GCST90200323	creatine	5	0.163714	0.106164	0.123054	DeCODE	P08319	Chen et al.	creatine	HMDB0000064	ENSG00000198099	ADH4	FALSE
48076	MR-IVW LD	8325_37_ADH4_ADH4	8325_37_ADH4_ADH4	GCST90200325	glycerol	5	-0.0162958	0.106165	0.878008	DeCODE	P08319	Chen et al.	glycerol	HMDB0000131	ENSG00000198099	ADH4	FALSE
48077	MR-IVW LD	8325_37_ADH4_ADH4	8325_37_ADH4_ADH4	GCST90200327	choline	5	-0.00771087	0.106311	0.942179	DeCODE	P08319	Chen et al.	choline	HMDB0000097	ENSG00000198099	ADH4	FALSE
48078	MR-IVW LD	8325_37_ADH4_ADH4	8325_37_ADH4_ADH4	GCST90200335	stearoyl sphingomyelin (d18:1/18:0)	5	0.0344535	0.106331	0.745923	DeCODE	P08319	Chen et al.	stearoyl sphingomyelin (d18:1/18:0)	HMDB0001348	ENSG00000198099	ADH4	FALSE
48079	MR-IVW LD	8325_37_ADH4_ADH4	8325_37_ADH4_ADH4	GCST90200336	n-palmitoyl-sphingosine (d18:1/16:0)	5	0.0626429	0.106287	0.555611	DeCODE	P08319	Chen et al.	n-palmitoyl-sphingosine (d18:1/16:0)	HMDB0004949	ENSG00000198099	ADH4	FALSE
48080	MR-IVW LD	8325_37_ADH4_ADH4	8325_37_ADH4_ADH4	GCST90200337	taurochenodeoxycholate	5	0.115191	0.107707	0.284854	DeCODE	P08319	Chen et al.	taurochenodeoxycholate	HMDB0000951	ENSG00000198099	ADH4	FALSE
48081	MR-IVW LD	8325_37_ADH4_ADH4	8325_37_ADH4_ADH4	GCST90200341	n-stearoyl-sphingosine (d18:1/18:0)*	5	0.0468817	0.106367	0.659391	DeCODE	P08319	Chen et al.	n-stearoyl-sphingosine (d18:1/18:0)*	HMDB0004950	ENSG00000198099	ADH4	FALSE
48082	MR-IVW LD	8325_37_ADH4_ADH4	8325_37_ADH4_ADH4	GCST90200345	s-adenosylhomocysteine (sah)	5	-0.142734	0.123297	0.24701	DeCODE	P08319	Chen et al.	s-adenosylhomocysteine (sah)	HMDB00939	ENSG00000198099	ADH4	FALSE
48083	MR-IVW LD	8325_37_ADH4_ADH4	8325_37_ADH4_ADH4	GCST90200348	quinolinate	5	-0.0930339	0.106695	0.383229	DeCODE	P08319	Chen et al.	quinolinate	HMDB0000232	ENSG00000198099	ADH4	FALSE
48084	MR-IVW LD	8325_37_ADH4_ADH4	8325_37_ADH4_ADH4	GCST90200349	eicosapentaenoate (epa; 20:5n3)	5	0.0929451	0.106341	0.382103	DeCODE	P08319	Chen et al.	eicosapentaenoate (epa; 20:5n3)	HMDB0001999	ENSG00000198099	ADH4	FALSE
48085	MR-IVW LD	8325_37_ADH4_ADH4	8325_37_ADH4_ADH4	GCST90200351	n-acetylputrescine	5	-0.146812	0.10643	0.167767	DeCODE	P08319	Chen et al.	n-acetylputrescine	HMDB0002064	ENSG00000198099	ADH4	FALSE
48086	MR-IVW LD	8325_37_ADH4_ADH4	8325_37_ADH4_ADH4	GCST90200354	linoleate (18:2n6)	5	0.0542614	0.106329	0.609832	DeCODE	P08319	Chen et al.	linoleate (18:2n6)	HMDB0006270,HMDB0000673	ENSG00000198099	ADH4	FALSE
48087	MR-IVW LD	8325_37_ADH4_ADH4	8325_37_ADH4_ADH4	GCST90200355	adenosine 5'-diphosphate (adp)	5	-0.160356	0.142349	0.259954	DeCODE	P08319	Chen et al.	adenosine 5'-diphosphate (adp)	HMDB0001341	ENSG00000198099	ADH4	FALSE
48088	MR-IVW LD	8325_37_ADH4_ADH4	8325_37_ADH4_ADH4	GCST90200356	adenosine 5'-monophosphate (amp)	5	0.0600371	0.106595	0.57328	DeCODE	P08319	Chen et al.	adenosine 5'-monophosphate (amp)	HMDB0000045	ENSG00000198099	ADH4	FALSE
48089	MR-IVW LD	8325_37_ADH4_ADH4	8325_37_ADH4_ADH4	GCST90200358	arachidonate (20:4n6)	5	0.142096	0.106241	0.181061	DeCODE	P08319	Chen et al.	arachidonate (20:4n6)	HMDB0001043	ENSG00000198099	ADH4	FALSE
48090	MR-IVW LD	8325_37_ADH4_ADH4	8325_37_ADH4_ADH4	GCST90200359	5-methylthioadenosine (mta)	5	-0.1878	0.106646	0.0782447	DeCODE	P08319	Chen et al.	5-methylthioadenosine (mta)	HMDB0001173	ENSG00000198099	ADH4	FALSE
48091	MR-IVW LD	8325_37_ADH4_ADH4	8325_37_ADH4_ADH4	GCST90200361	beta-alanine	5	0.0507937	0.107281	0.635881	DeCODE	P08319	Chen et al.	beta-alanine	HMDB0000056	ENSG00000198099	ADH4	FALSE
48092	MR-IVW LD	8325_37_ADH4_ADH4	8325_37_ADH4_ADH4	GCST90200362	succinate	5	0.0019241	0.108431	0.985842	DeCODE	P08319	Chen et al.	succinate	HMDB0000254	ENSG00000198099	ADH4	FALSE
48093	MR-IVW LD	8325_37_ADH4_ADH4	8325_37_ADH4_ADH4	GCST90200363	choline phosphate	5	0.0546483	0.106425	0.607607	DeCODE	P08319	Chen et al.	choline phosphate	HMDB0001565	ENSG00000198099	ADH4	FALSE
48094	MR-IVW LD	8325_37_ADH4_ADH4	8325_37_ADH4_ADH4	GCST90200364	cysteinylglycine	5	-0.162906	0.106626	0.126554	DeCODE	P08319	Chen et al.	cysteinylglycine	HMDB0000078	ENSG00000198099	ADH4	FALSE
48095	MR-IVW LD	8325_37_ADH4_ADH4	8325_37_ADH4_ADH4	GCST90200365	phenylpyruvate	5	-0.141001	0.106446	0.185298	DeCODE	P08319	Chen et al.	phenylpyruvate	HMDB0000205	ENSG00000198099	ADH4	FALSE
48096	MR-IVW LD	8325_37_ADH4_ADH4	8325_37_ADH4_ADH4	GCST90200368	cholesterol	5	0.178152	0.10633	0.0938429	DeCODE	P08319	Chen et al.	cholesterol	HMDB0000067	ENSG00000198099	ADH4	FALSE
48097	MR-IVW LD	8325_37_ADH4_ADH4	8325_37_ADH4_ADH4	GCST90200369	2-hydroxyphenylacetate	5	-0.109392	0.111103	0.32482	DeCODE	P08319	Chen et al.	2-hydroxyphenylacetate	HMDB0000669	ENSG00000198099	ADH4	FALSE
48098	MR-IVW LD	8325_37_ADH4_ADH4	8325_37_ADH4_ADH4	GCST90200370	aspartate	5	-0.0838334	0.106371	0.430624	DeCODE	P08319	Chen et al.	aspartate	HMDB0000191	ENSG00000198099	ADH4	FALSE
48099	MR-IVW LD	8325_37_ADH4_ADH4	8325_37_ADH4_ADH4	GCST90200372	arginine	5	-0.0073534	0.106474	0.94494	DeCODE	P08319	Chen et al.	arginine	HMDB0000517	ENSG00000198099	ADH4	FALSE
48100	MR-IVW LD	8325_37_ADH4_ADH4	8325_37_ADH4_ADH4	GCST90200374	sphinganine	5	0.303794	0.112109	0.0067322	DeCODE	P08319	Chen et al.	sphinganine	HMDB0000269	ENSG00000198099	ADH4	FALSE
48101	MR-IVW LD	8325_37_ADH4_ADH4	8325_37_ADH4_ADH4	GCST90200376	flavin adenine dinucleotide (fad)	5	0.387136	0.12214	0.00152641	DeCODE	P08319	Chen et al.	flavin adenine dinucleotide (fad)	HMDB0001248	ENSG00000198099	ADH4	FALSE
48102	MR-IVW LD	8325_37_ADH4_ADH4	8325_37_ADH4_ADH4	GCST90200377	histidine	5	-0.0262391	0.106569	0.805513	DeCODE	P08319	Chen et al.	histidine	HMDB0000177	ENSG00000198099	ADH4	FALSE
48103	MR-IVW LD	8325_37_ADH4_ADH4	8325_37_ADH4_ADH4	GCST90200378	cortisol	5	0.112164	0.106763	0.29345	DeCODE	P08319	Chen et al.	cortisol	HMDB0000063	ENSG00000198099	ADH4	FALSE
48104	MR-IVW LD	8325_37_ADH4_ADH4	8325_37_ADH4_ADH4	GCST90200379	hypotaurine	5	-0.236845	0.106634	0.0263436	DeCODE	P08319	Chen et al.	hypotaurine	HMDB0000965	ENSG00000198099	ADH4	FALSE
48105	MR-IVW LD	8325_37_ADH4_ADH4	8325_37_ADH4_ADH4	GCST90200382	cystine	5	-0.0599129	0.106866	0.575044	DeCODE	P08319	Chen et al.	cystine	HMDB0000192	ENSG00000198099	ADH4	FALSE
48106	MR-IVW LD	8325_37_ADH4_ADH4	8325_37_ADH4_ADH4	GCST90200383	cystathionine	5	-0.127126	0.107938	0.238888	DeCODE	P08319	Chen et al.	cystathionine	HMDB0000099	ENSG00000198099	ADH4	FALSE
48107	MR-IVW LD	8325_37_ADH4_ADH4	8325_37_ADH4_ADH4	GCST90200384	guanidinoacetate	5	-0.143298	0.106466	0.178319	DeCODE	P08319	Chen et al.	guanidinoacetate	HMDB0000128	ENSG00000198099	ADH4	FALSE
48108	MR-IVW LD	8325_37_ADH4_ADH4	8325_37_ADH4_ADH4	GCST90200385	sphingosine	5	0.200221	0.108161	0.0641489	DeCODE	P08319	Chen et al.	sphingosine	HMDB0000252	ENSG00000198099	ADH4	FALSE
48109	MR-IVW LD	8325_37_ADH4_ADH4	8325_37_ADH4_ADH4	GCST90200390	stearate (18:0)	5	0.0998019	0.106248	0.347562	DeCODE	P08319	Chen et al.	stearate (18:0)	HMDB0000827	ENSG00000198099	ADH4	FALSE
48110	MR-IVW LD	8325_37_ADH4_ADH4	8325_37_ADH4_ADH4	GCST90200391	methionine	5	-0.0629642	0.106566	0.554622	DeCODE	P08319	Chen et al.	methionine	HMDB0000696	ENSG00000198099	ADH4	FALSE
48111	MR-IVW LD	8325_37_ADH4_ADH4	8325_37_ADH4_ADH4	GCST90200392	orotate	5	-0.143294	0.107189	0.181276	DeCODE	P08319	Chen et al.	orotate	HMDB0000226	ENSG00000198099	ADH4	FALSE
48112	MR-IVW LD	8325_37_ADH4_ADH4	8325_37_ADH4_ADH4	GCST90200393	phosphate	5	0.0170042	0.106415	0.873046	DeCODE	P08319	Chen et al.	phosphate	HMDB0001429	ENSG00000198099	ADH4	FALSE
48113	MR-IVW LD	8325_37_ADH4_ADH4	8325_37_ADH4_ADH4	GCST90200394	inosine	5	0.028521	0.137489	0.835665	DeCODE	P08319	Chen et al.	inosine	HMDB0000195	ENSG00000198099	ADH4	FALSE
48114	MR-IVW LD	8325_37_ADH4_ADH4	8325_37_ADH4_ADH4	GCST90200395	inosine 5'-monophosphate (imp)	5	-0.160323	0.141842	0.258353	DeCODE	P08319	Chen et al.	inosine 5'-monophosphate (imp)	HMDB0000175	ENSG00000198099	ADH4	FALSE
48115	MR-IVW LD	8325_37_ADH4_ADH4	8325_37_ADH4_ADH4	GCST90200396	phenylalanine	5	-0.216247	0.106527	0.0423589	DeCODE	P08319	Chen et al.	phenylalanine	HMDB0000159	ENSG00000198099	ADH4	FALSE
48116	MR-IVW LD	8325_37_ADH4_ADH4	8325_37_ADH4_ADH4	GCST90200397	palmitate (16:0)	5	0.051088	0.10627	0.630702	DeCODE	P08319	Chen et al.	palmitate (16:0)	HMDB0000220	ENSG00000198099	ADH4	FALSE
48117	MR-IVW LD	8325_37_ADH4_ADH4	8325_37_ADH4_ADH4	GCST90200400	nicotinamide	5	0.170071	0.107295	0.112949	DeCODE	P08319	Chen et al.	nicotinamide	HMDB0001406	ENSG00000198099	ADH4	FALSE
48118	MR-IVW LD	8325_37_ADH4_ADH4	8325_37_ADH4_ADH4	GCST90200401	myo-inositol	5	-0.0656577	0.106764	0.538569	DeCODE	P08319	Chen et al.	myo-inositol	HMDB0000211	ENSG00000198099	ADH4	FALSE
48119	MR-IVW LD	8325_37_ADH4_ADH4	8325_37_ADH4_ADH4	GCST90200403	citrulline	5	0.0641153	0.106988	0.548988	DeCODE	P08319	Chen et al.	citrulline	HMDB0000904	ENSG00000198099	ADH4	FALSE
48120	MR-IVW LD	8325_37_ADH4_ADH4	8325_37_ADH4_ADH4	GCST90200404	ornithine	5	-0.243957	0.10635	0.0217964	DeCODE	P08319	Chen et al.	ornithine	HMDB0000214	ENSG00000198099	ADH4	FALSE
48121	MR-IVW LD	8325_37_ADH4_ADH4	8325_37_ADH4_ADH4	GCST90200405	retinol (vitamin a)	5	0.0656247	0.106407	0.537411	DeCODE	P08319	Chen et al.	retinol (vitamin a)	HMDB0000305	ENSG00000198099	ADH4	TRUE
48122	MR-IVW LD	8325_37_ADH4_ADH4	8325_37_ADH4_ADH4	GCST90200406	1-methylnicotinamide	5	0.129313	0.106751	0.225764	DeCODE	P08319	Chen et al.	1-methylnicotinamide	HMDB0000699	ENSG00000198099	ADH4	FALSE
48123	MR-IVW LD	8325_37_ADH4_ADH4	8325_37_ADH4_ADH4	GCST90200407	uridine	5	0.016314	0.10636	0.878094	DeCODE	P08319	Chen et al.	uridine	HMDB0000296	ENSG00000198099	ADH4	FALSE
48124	MR-IVW LD	8325_37_ADH4_ADH4	8325_37_ADH4_ADH4	GCST90200410	phytanate	5	0.0341784	0.10657	0.748428	DeCODE	P08319	Chen et al.	phytanate	HMDB0000801	ENSG00000198099	ADH4	FALSE
48125	MR-IVW LD	8325_37_ADH4_ADH4	8325_37_ADH4_ADH4	GCST90200412	glutamate	5	-0.163745	0.106152	0.12294	DeCODE	P08319	Chen et al.	glutamate	HMDB0000148	ENSG00000198099	ADH4	FALSE
48126	MR-IVW LD	8325_37_ADH4_ADH4	8325_37_ADH4_ADH4	GCST90200413	2'-deoxyuridine	5	-0.181129	0.108621	0.0954086	DeCODE	P08319	Chen et al.	2'-deoxyuridine	HMDB0000012	ENSG00000198099	ADH4	FALSE
48127	MR-IVW LD	8325_37_ADH4_ADH4	8325_37_ADH4_ADH4	GCST90200415	serine	5	-0.0315523	0.106247	0.766488	DeCODE	P08319	Chen et al.	serine	HMDB0000187	ENSG00000198099	ADH4	FALSE
48128	MR-IVW LD	8325_37_ADH4_ADH4	8325_37_ADH4_ADH4	GCST90200417	urea	5	-0.04483	0.106472	0.673719	DeCODE	P08319	Chen et al.	urea	HMDB0000294	ENSG00000198099	ADH4	FALSE
48129	MR-IVW LD	8325_37_ADH4_ADH4	8325_37_ADH4_ADH4	GCST90200418	pyridoxal	5	0.0964429	0.107894	0.371391	DeCODE	P08319	Chen et al.	pyridoxal	HMDB0001545	ENSG00000198099	ADH4	FALSE
48130	MR-IVW LD	8325_37_ADH4_ADH4	8325_37_ADH4_ADH4	GCST90200419	glutamine	5	0.0346281	0.106372	0.744773	DeCODE	P08319	Chen et al.	glutamine	HMDB0000641	ENSG00000198099	ADH4	FALSE
48131	MR-IVW LD	8325_37_ADH4_ADH4	8325_37_ADH4_ADH4	GCST90200422	serotonin	5	0.0774832	0.1116	0.487499	DeCODE	P08319	Chen et al.	serotonin	HMDB0000259	ENSG00000198099	ADH4	FALSE
48132	MR-IVW LD	8325_37_ADH4_ADH4	8325_37_ADH4_ADH4	GCST90200423	spermidine	5	-0.0203806	0.112734	0.856536	DeCODE	P08319	Chen et al.	spermidine	HMDB0001257	ENSG00000198099	ADH4	FALSE
48133	MR-IVW LD	8325_37_ADH4_ADH4	8325_37_ADH4_ADH4	GCST90200427	tyrosine	5	-0.168124	0.106352	0.113919	DeCODE	P08319	Chen et al.	tyrosine	HMDB0000158	ENSG00000198099	ADH4	FALSE
48134	MR-IVW LD	8325_37_ADH4_ADH4	8325_37_ADH4_ADH4	GCST90200429	cytidine	5	-0.132517	0.110422	0.230102	DeCODE	P08319	Chen et al.	cytidine	HMDB0000089	ENSG00000198099	ADH4	FALSE
48135	MR-IVW LD	8325_37_ADH4_ADH4	8325_37_ADH4_ADH4	GCST90200430	pyruvate	5	-0.0312406	0.106332	0.76891	DeCODE	P08319	Chen et al.	pyruvate	HMDB0000243	ENSG00000198099	ADH4	FALSE
48136	MR-IVW LD	8325_37_ADH4_ADH4	8325_37_ADH4_ADH4	GCST90200431	alanine	5	-0.00121827	0.106293	0.990855	DeCODE	P08319	Chen et al.	alanine	HMDB0000161	ENSG00000198099	ADH4	FALSE
48137	MR-IVW LD	8325_37_ADH4_ADH4	8325_37_ADH4_ADH4	GCST90200432	threonine	5	0.0202999	0.106424	0.848725	DeCODE	P08319	Chen et al.	threonine	HMDB0000167	ENSG00000198099	ADH4	FALSE
48138	MR-IVW LD	8325_37_ADH4_ADH4	8325_37_ADH4_ADH4	GCST90200437	fructose	5	-0.110594	0.107123	0.301886	DeCODE	P08319	Chen et al.	fructose	HMDB0000660	ENSG00000198099	ADH4	FALSE
48139	MR-IVW LD	8325_37_ADH4_ADH4	8325_37_ADH4_ADH4	GCST90200438	alpha-ketobutyrate	5	0.00816	0.106762	0.939075	DeCODE	P08319	Chen et al.	alpha-ketobutyrate	HMDB0000005	ENSG00000198099	ADH4	FALSE
48140	MR-IVW LD	8325_37_ADH4_ADH4	8325_37_ADH4_ADH4	GCST90200439	cysteine	5	-0.152838	0.106607	0.15167	DeCODE	P08319	Chen et al.	cysteine	HMDB0000574	ENSG00000198099	ADH4	FALSE
48141	MR-IVW LD	8325_37_ADH4_ADH4	8325_37_ADH4_ADH4	GCST90200440	glucose	5	-0.0799467	0.107222	0.455897	DeCODE	P08319	Chen et al.	glucose	HMDB0000122	ENSG00000198099	ADH4	FALSE
48142	MR-IVW LD	8325_37_ADH4_ADH4	8325_37_ADH4_ADH4	GCST90200441	tryptophan	5	-0.115544	0.106481	0.277867	DeCODE	P08319	Chen et al.	tryptophan	HMDB0000929	ENSG00000198099	ADH4	FALSE
48143	MR-IVW LD	8325_37_ADH4_ADH4	8325_37_ADH4_ADH4	GCST90200442	valine	5	-0.0417532	0.10641	0.694777	DeCODE	P08319	Chen et al.	valine	HMDB0000883	ENSG00000198099	ADH4	FALSE
48144	MR-IVW LD	8325_37_ADH4_ADH4	8325_37_ADH4_ADH4	GCST90200444	dihydroorotate	5	-0.148698	0.106738	0.163587	DeCODE	P08319	Chen et al.	dihydroorotate	HMDB03349	ENSG00000198099	ADH4	FALSE
48145	MR-IVW LD	8325_37_ADH4_ADH4	8325_37_ADH4_ADH4	GCST90200447	maltose	5	0.139055	0.12126	0.251484	DeCODE	P08319	Chen et al.	maltose	HMDB0000163	ENSG00000198099	ADH4	FALSE
48146	MR-IVW LD	8325_37_ADH4_ADH4	8325_37_ADH4_ADH4	GCST90200452	asparagine	5	0.0472078	0.106424	0.657344	DeCODE	P08319	Chen et al.	asparagine	HMDB0000168	ENSG00000198099	ADH4	FALSE
48147	MR-IVW LD	8325_37_ADH4_ADH4	8325_37_ADH4_ADH4	GCST90200455	alpha-ketoglutarate	5	-0.16208	0.106625	0.128485	DeCODE	P08319	Chen et al.	alpha-ketoglutarate	HMDB0000208	ENSG00000198099	ADH4	FALSE
48148	MR-IVW LD	8325_37_ADH4_ADH4	8325_37_ADH4_ADH4	GCST90200680	5-acetylamino-6-formylamino-3-methyluracil	5	0.183627	0.110855	0.0976276	DeCODE	P08319	Chen et al.	5-acetylamino-6-formylamino-3-methyluracil	HMDB0011105	ENSG00000198099	ADH4	FALSE
48149	MR-IVW LD	8325_37_ADH4_ADH4	8325_37_ADH4_ADH4	GCST90200684	n-acetyl-aspartyl-glutamate (naag)	5	0.000308652	0.110088	0.997763	DeCODE	P08319	Chen et al.	n-acetyl-aspartyl-glutamate (naag)	HMDB0001067	ENSG00000198099	ADH4	FALSE
48150	MR-IVW LD	8325_37_ADH4_ADH4	8325_37_ADH4_ADH4	GCST90200687	bilirubin (e,z or z,e)*	5	-0.128016	0.106452	0.22914	DeCODE	P08319	Chen et al.	bilirubin (e,z or z,e)*	HMDB0000488	ENSG00000198099	ADH4	FALSE
48151	MR-IVW LD	8325_37_ADH4_ADH4	8325_37_ADH4_ADH4	GCST90200691	n-delta-acetylornithine	5	-0.0766975	0.106334	0.470733	DeCODE	P08319	Chen et al.	n-delta-acetylornithine	HMDB0003357	ENSG00000198099	ADH4	FALSE
48152	MR-IVW LD	8325_37_ADH4_ADH4	8325_37_ADH4_ADH4	GCST90200704	bilirubin (z,z)	5	-0.164547	0.106305	0.121652	DeCODE	P08319	Chen et al.	bilirubin (z,z)	HMDB0000054	ENSG00000198099	ADH4	FALSE
48153	MR-IVW LD	8325_37_ADH4_ADH4	8325_37_ADH4_ADH4	GCST90200706	biliverdin	5	-0.0522986	0.106312	0.622764	DeCODE	P08319	Chen et al.	biliverdin	HMDB0001008	ENSG00000198099	ADH4	FALSE
48154	MR-IVW LD	8325_37_ADH4_ADH4	8325_37_ADH4_ADH4	GCST90200707	glycine	5	0.00488419	0.106302	0.963353	DeCODE	P08319	Chen et al.	glycine	HMDB0000123	ENSG00000198099	ADH4	FALSE
48155	MR-IVW LD	8325_37_ADH4_ADH4	8325_37_ADH4_ADH4	M00053	glutamine	4	-0.00028034	0.124574	0.998204	DeCODE	P08319	Shin et al.	glutamine	HMDB0000641	ENSG00000198099	ADH4	FALSE
48156	MR-IVW LD	8325_37_ADH4_ADH4	8325_37_ADH4_ADH4	M00054	tryptophan	4	-0.0671532	0.12471	0.59025	DeCODE	P08319	Shin et al.	tryptophan	HMDB0000929	ENSG00000198099	ADH4	FALSE
48157	MR-IVW LD	8325_37_ADH4_ADH4	8325_37_ADH4_ADH4	M00059	histidine	4	0.0535866	0.124715	0.667433	DeCODE	P08319	Shin et al.	histidine	HMDB0000177	ENSG00000198099	ADH4	FALSE
48158	MR-IVW LD	8325_37_ADH4_ADH4	8325_37_ADH4_ADH4	M00063	cholesterol	4	-0.1527	0.124624	0.220469	DeCODE	P08319	Shin et al.	cholesterol	HMDB0000067	ENSG00000198099	ADH4	FALSE
48159	MR-IVW LD	8325_37_ADH4_ADH4	8325_37_ADH4_ADH4	M00064	phenylalanine	4	0.0307598	0.12472	0.805193	DeCODE	P08319	Shin et al.	phenylalanine	HMDB0000159	ENSG00000198099	ADH4	FALSE
48160	MR-IVW LD	8325_37_ADH4_ADH4	8325_37_ADH4_ADH4	M00555	adenosine	4	-0.0485153	0.1331	0.715484	DeCODE	P08319	Shin et al.	adenosine	HMDB0000050	ENSG00000198099	ADH4	FALSE
48161	MR-IVW LD	8325_37_ADH4_ADH4	8325_37_ADH4_ADH4	M00577	fructose	4	0.0737273	0.124901	0.555	DeCODE	P08319	Shin et al.	fructose	HMDB0000660	ENSG00000198099	ADH4	FALSE
48162	MR-IVW LD	8325_37_ADH4_ADH4	8325_37_ADH4_ADH4	M00599	pyruvate	4	-0.0870736	0.125712	0.488533	DeCODE	P08319	Shin et al.	pyruvate	HMDB0000243	ENSG00000198099	ADH4	FALSE
48163	MR-IVW LD	8325_37_ADH4_ADH4	8325_37_ADH4_ADH4	M00606	uridine	4	0.0690202	0.124722	0.579995	DeCODE	P08319	Shin et al.	uridine	HMDB0000296	ENSG00000198099	ADH4	FALSE
48164	MR-IVW LD	8325_37_ADH4_ADH4	8325_37_ADH4_ADH4	M01105	linoleate (18:2n6)	4	-0.0963444	0.124882	0.44042	DeCODE	P08319	Shin et al.	linoleate (18:2n6)	HMDB0006270,HMDB0000673	ENSG00000198099	ADH4	FALSE
48165	MR-IVW LD	8325_37_ADH4_ADH4	8325_37_ADH4_ADH4	M01110	arachidonate (20:4n6)	4	-0.140774	0.1246	0.258558	DeCODE	P08319	Shin et al.	arachidonate (20:4n6)	HMDB0001043	ENSG00000198099	ADH4	FALSE
48166	MR-IVW LD	8325_37_ADH4_ADH4	8325_37_ADH4_ADH4	M01123	inosine	4	-0.142845	0.208199	0.49265	DeCODE	P08319	Shin et al.	inosine	HMDB0000195	ENSG00000198099	ADH4	FALSE
48167	MR-IVW LD	8325_37_ADH4_ADH4	8325_37_ADH4_ADH4	M01284	threonine	4	0.0174054	0.141828	0.902327	DeCODE	P08319	Shin et al.	threonine	HMDB0000167	ENSG00000198099	ADH4	FALSE
48168	MR-IVW LD	8325_37_ADH4_ADH4	8325_37_ADH4_ADH4	M01299	tyrosine	4	0.0159027	0.124681	0.898507	DeCODE	P08319	Shin et al.	tyrosine	HMDB0000158	ENSG00000198099	ADH4	FALSE
48169	MR-IVW LD	8325_37_ADH4_ADH4	8325_37_ADH4_ADH4	M01302	methionine	4	-0.137086	0.124782	0.271941	DeCODE	P08319	Shin et al.	methionine	HMDB0000696	ENSG00000198099	ADH4	FALSE
48170	MR-IVW LD	8325_37_ADH4_ADH4	8325_37_ADH4_ADH4	M01336	palmitate (16:0)	4	-0.141243	0.124726	0.257455	DeCODE	P08319	Shin et al.	palmitate (16:0)	HMDB0000220	ENSG00000198099	ADH4	FALSE
48171	MR-IVW LD	8325_37_ADH4_ADH4	8325_37_ADH4_ADH4	M01358	stearate (18:0)	4	-0.130662	0.124706	0.294749	DeCODE	P08319	Shin et al.	stearate (18:0)	HMDB0000827	ENSG00000198099	ADH4	FALSE
48172	MR-IVW LD	8325_37_ADH4_ADH4	8325_37_ADH4_ADH4	M01493	ornithine	4	0.0599804	0.125117	0.631659	DeCODE	P08319	Shin et al.	ornithine	HMDB0000214	ENSG00000198099	ADH4	FALSE
48173	MR-IVW LD	8325_37_ADH4_ADH4	8325_37_ADH4_ADH4	M01508	pantothenate	4	-0.153737	0.126396	0.223866	DeCODE	P08319	Shin et al.	pantothenate	HMDB0000210	ENSG00000198099	ADH4	FALSE
48174	MR-IVW LD	8325_37_ADH4_ADH4	8325_37_ADH4_ADH4	M01564	citrate	4	-0.307887	0.124579	0.0134582	DeCODE	P08319	Shin et al.	citrate	HMDB0000094	ENSG00000198099	ADH4	FALSE
48175	MR-IVW LD	8325_37_ADH4_ADH4	8325_37_ADH4_ADH4	M01638	arginine	4	0.014194	0.126899	0.91094	DeCODE	P08319	Shin et al.	arginine	HMDB0000517	ENSG00000198099	ADH4	FALSE
48176	MR-IVW LD	8325_37_ADH4_ADH4	8325_37_ADH4_ADH4	M01640	ascorbate (vitamin c)	4	-0.238052	0.235445	0.311982	DeCODE	P08319	Shin et al.	ascorbate (vitamin c)	HMDB0000044	ENSG00000198099	ADH4	FALSE
48177	MR-IVW LD	8325_37_ADH4_ADH4	8325_37_ADH4_ADH4	M01649	valine	4	0.277266	0.12467	0.0261486	DeCODE	P08319	Shin et al.	valine	HMDB0000883	ENSG00000198099	ADH4	FALSE
48178	MR-IVW LD	8325_37_ADH4_ADH4	8325_37_ADH4_ADH4	M01670	urea	4	-0.0323977	0.124768	0.795122	DeCODE	P08319	Shin et al.	urea	HMDB0000294	ENSG00000198099	ADH4	FALSE
48179	MR-IVW LD	8325_37_ADH4_ADH4	8325_37_ADH4_ADH4	M01712	cortisol	4	-0.167681	0.124785	0.179028	DeCODE	P08319	Shin et al.	cortisol	HMDB0000063	ENSG00000198099	ADH4	FALSE
48180	MR-IVW LD	8325_37_ADH4_ADH4	8325_37_ADH4_ADH4	M01827	riboflavin (vitamin b2)	4	0.167741	0.27086	0.535724	DeCODE	P08319	Shin et al.	riboflavin (vitamin b2)	HMDB0000244	ENSG00000198099	ADH4	FALSE
48181	MR-IVW LD	8325_37_ADH4_ADH4	8325_37_ADH4_ADH4	M02132	citrulline	4	-0.134949	0.12497	0.280208	DeCODE	P08319	Shin et al.	citrulline	HMDB0000904	ENSG00000198099	ADH4	FALSE
48182	MR-IVW LD	8325_37_ADH4_ADH4	8325_37_ADH4_ADH4	M02137	biliverdin	4	-0.301975	0.135229	0.0255444	DeCODE	P08319	Shin et al.	biliverdin	HMDB0001008	ENSG00000198099	ADH4	FALSE
48183	MR-IVW LD	8325_37_ADH4_ADH4	8325_37_ADH4_ADH4	M02342	serotonin (5ht)	4	0.0849732	0.140546	0.54545	DeCODE	P08319	Shin et al.	serotonin (5ht)	HMDB0000259	ENSG00000198099	ADH4	FALSE
48184	MR-IVW LD	8325_37_ADH4_ADH4	8325_37_ADH4_ADH4	M03147	xanthine	4	0.0162643	0.132509	0.902312	DeCODE	P08319	Shin et al.	xanthine	HMDB0000292	ENSG00000198099	ADH4	FALSE
48185	MR-IVW LD	8325_37_ADH4_ADH4	8325_37_ADH4_ADH4	M11438	phosphate	4	-0.150729	0.124828	0.227244	DeCODE	P08319	Shin et al.	phosphate	HMDB0001429	ENSG00000198099	ADH4	FALSE
48186	MR-IVW LD	8325_37_ADH4_ADH4	8325_37_ADH4_ADH4	M15122	glycerol	4	-0.0607268	0.124737	0.626373	DeCODE	P08319	Shin et al.	glycerol	HMDB0000131	ENSG00000198099	ADH4	FALSE
48187	MR-IVW LD	8325_37_ADH4_ADH4	8325_37_ADH4_ADH4	M15488	acetylphosphate	4	-0.0485153	0.1331	0.715484	DeCODE	P08319	Shin et al.	acetylphosphate	HMDB0001494	ENSG00000198099	ADH4	FALSE
48188	MR-IVW LD	8325_37_ADH4_ADH4	8325_37_ADH4_ADH4	M15506	choline	4	0.0612893	0.125101	0.624193	DeCODE	P08319	Shin et al.	choline	HMDB0000097	ENSG00000198099	ADH4	FALSE
48189	MR-IVW LD	8325_37_ADH4_ADH4	8325_37_ADH4_ADH4	M15630	n-acetylornithine	4	-0.311395	0.126515	0.0138421	DeCODE	P08319	Shin et al.	n-acetylornithine	HMDB0003357	ENSG00000198099	ADH4	FALSE
48190	MR-IVW LD	8325_37_ADH4_ADH4	8325_37_ADH4_ADH4	M15677	3-methylhistidine	4	0.26857	0.144132	0.0624119	DeCODE	P08319	Shin et al.	3-methylhistidine	HMDB0000479	ENSG00000198099	ADH4	FALSE
48191	MR-IVW LD	8325_37_ADH4_ADH4	8325_37_ADH4_ADH4	M15990	glycerophosphorylcholine (gpc)	4	0.0327347	0.129875	0.801004	DeCODE	P08319	Shin et al.	glycerophosphorylcholine (gpc)	HMDB0000086	ENSG00000198099	ADH4	FALSE
48192	MR-IVW LD	8325_37_ADH4_ADH4	8325_37_ADH4_ADH4	M15996	aspartate	4	0.162196	0.125347	0.195673	DeCODE	P08319	Shin et al.	aspartate	HMDB0000191	ENSG00000198099	ADH4	FALSE
48193	MR-IVW LD	8325_37_ADH4_ADH4	8325_37_ADH4_ADH4	M18254	paraxanthine	4	-0.202113	0.127184	0.112031	DeCODE	P08319	Shin et al.	paraxanthine	HMDB0001860	ENSG00000198099	ADH4	FALSE
48194	MR-IVW LD	8325_37_ADH4_ADH4	8325_37_ADH4_ADH4	M18467	eicosapentaenoate (epa; 20:5n3)	4	-0.056733	0.124608	0.648899	DeCODE	P08319	Shin et al.	eicosapentaenoate (epa; 20:5n3)	HMDB0001999	ENSG00000198099	ADH4	FALSE
48195	MR-IVW LD	8325_37_ADH4_ADH4	8325_37_ADH4_ADH4	M18474	estrone 3-sulfate	4	0.163048	0.35316	0.644309	DeCODE	P08319	Shin et al.	estrone 3-sulfate	HMDB0001425	ENSG00000198099	ADH4	FALSE
48196	MR-IVW LD	8325_37_ADH4_ADH4	8325_37_ADH4_ADH4	M18494	taurochenodeoxycholate	4	0.0685005	0.145876	0.638656	DeCODE	P08319	Shin et al.	taurochenodeoxycholate	HMDB0000951	ENSG00000198099	ADH4	FALSE
48197	MR-IVW LD	8325_37_ADH4_ADH4	8325_37_ADH4_ADH4	M19323	docosahexaenoate (dha; 22:6n3)	4	-0.131942	0.124585	0.289577	DeCODE	P08319	Shin et al.	docosahexaenoate (dha; 22:6n3)	HMDB0002183	ENSG00000198099	ADH4	FALSE
48198	MR-IVW LD	8325_37_ADH4_ADH4	8325_37_ADH4_ADH4	M19934	myo-inositol	4	-0.198838	0.1247	0.110818	DeCODE	P08319	Shin et al.	myo-inositol	HMDB0000211	ENSG00000198099	ADH4	FALSE
48199	MR-IVW LD	8325_37_ADH4_ADH4	8325_37_ADH4_ADH4	M20489	glucose	4	-0.115816	0.124969	0.354055	DeCODE	P08319	Shin et al.	glucose	HMDB0000122	ENSG00000198099	ADH4	FALSE
48200	MR-IVW LD	8325_37_ADH4_ADH4	8325_37_ADH4_ADH4	M21044	2-hydroxybutyrate (ahb)	4	-0.00919572	0.124623	0.941179	DeCODE	P08319	Shin et al.	2-hydroxybutyrate (ahb)	HMDB0000008	ENSG00000198099	ADH4	FALSE
48201	MR-IVW LD	8325_37_ADH4_ADH4	8325_37_ADH4_ADH4	M22189	palmitoylcarnitine (c16)	4	-0.35311	0.125493	0.00489614	DeCODE	P08319	Shin et al.	palmitoylcarnitine (c16)	HMDB0000222	ENSG00000198099	ADH4	FALSE
48202	MR-IVW LD	8325_37_ADH4_ADH4	8325_37_ADH4_ADH4	M22842	cholate	4	0.0784344	0.142936	0.583186	DeCODE	P08319	Shin et al.	cholate	HMDB0000619	ENSG00000198099	ADH4	FALSE
48203	MR-IVW LD	8325_37_ADH4_ADH4	8325_37_ADH4_ADH4	M27716	bilirubin (z,z)	4	-0.331723	0.133728	0.0131169	DeCODE	P08319	Shin et al.	bilirubin (z,z)	HMDB0000054	ENSG00000198099	ADH4	FALSE
48204	MR-IVW LD	8325_37_ADH4_ADH4	8325_37_ADH4_ADH4	M27718	creatine	4	0.30011	0.124518	0.0159448	DeCODE	P08319	Shin et al.	creatine	HMDB0000064	ENSG00000198099	ADH4	FALSE
48205	MR-IVW LD	8325_37_ADH4_ADH4	8325_37_ADH4_ADH4	M31453	cysteine	4	-0.257088	0.125539	0.040572	DeCODE	P08319	Shin et al.	cysteine	HMDB0000574	ENSG00000198099	ADH4	FALSE
48206	MR-IVW LD	8325_37_ADH4_ADH4	8325_37_ADH4_ADH4	M31454	cystine	4	-0.091069	0.240218	0.704607	DeCODE	P08319	Shin et al.	cystine	HMDB0000192	ENSG00000198099	ADH4	FALSE
48207	MR-IVW LD	8325_37_ADH4_ADH4	8325_37_ADH4_ADH4	M32198	acetylcarnitine (c2)	4	-0.276711	0.124681	0.0264627	DeCODE	P08319	Shin et al.	acetylcarnitine (c2)	HMDB0000201	ENSG00000198099	ADH4	FALSE
48208	MR-IVW LD	8325_37_ADH4_ADH4	8325_37_ADH4_ADH4	M32315	serine	4	0.0819211	0.124761	0.511423	DeCODE	P08319	Shin et al.	serine	HMDB0000187	ENSG00000198099	ADH4	FALSE
48209	MR-IVW LD	8325_37_ADH4_ADH4	8325_37_ADH4_ADH4	M32319	trans-4-hydroxyproline	4	-0.129895	0.124707	0.297597	DeCODE	P08319	Shin et al.	trans-4-hydroxyproline	HMDB0000725	ENSG00000198099	ADH4	FALSE
48210	MR-IVW LD	8325_37_ADH4_ADH4	8325_37_ADH4_ADH4	M32322	glutamate	4	0.196325	0.124693	0.115379	DeCODE	P08319	Shin et al.	glutamate	HMDB0000148	ENSG00000198099	ADH4	FALSE
48211	MR-IVW LD	8325_37_ADH4_ADH4	8325_37_ADH4_ADH4	M32338	glycine	4	-0.10716	0.124706	0.390177	DeCODE	P08319	Shin et al.	glycine	HMDB0000123	ENSG00000198099	ADH4	FALSE
48212	MR-IVW LD	8325_37_ADH4_ADH4	8325_37_ADH4_ADH4	M32339	alanine	4	0.0409426	0.124798	0.742858	DeCODE	P08319	Shin et al.	alanine	HMDB0000161	ENSG00000198099	ADH4	FALSE
48213	MR-IVW LD	8325_37_ADH4_ADH4	8325_37_ADH4_ADH4	M32425	dehydroepiandrosterone sulfate (dhea-s)	4	-0.0101118	0.124779	0.935412	DeCODE	P08319	Shin et al.	dehydroepiandrosterone sulfate (dhea-s)	HMDB0001032	ENSG00000198099	ADH4	FALSE
48214	MR-IVW LD	8325_37_ADH4_ADH4	8325_37_ADH4_ADH4	M32458	oleamide	4	-0.0928706	0.128986	0.47152	DeCODE	P08319	Shin et al.	oleamide	HMDB0002117	ENSG00000198099	ADH4	FALSE
48215	MR-IVW LD	8325_37_ADH4_ADH4	8325_37_ADH4_ADH4	M32593	heme	4	0.207562	0.138578	0.134183	DeCODE	P08319	Shin et al.	heme	HMDB0003178	ENSG00000198099	ADH4	FALSE
48216	MR-IVW LD	8325_37_ADH4_ADH4	8325_37_ADH4_ADH4	M33453	alpha-ketoglutarate	4	-0.11768	0.141438	0.405395	DeCODE	P08319	Shin et al.	alpha-ketoglutarate	HMDB0000208	ENSG00000198099	ADH4	FALSE
48217	MR-IVW LD	8325_37_ADH4_ADH4	8325_37_ADH4_ADH4	M34106	bilirubin (e,z or z,e)*	4	-0.0454041	0.151838	0.764917	DeCODE	P08319	Shin et al.	bilirubin (e,z or z,e)*	HMDB0000488	ENSG00000198099	ADH4	FALSE
48218	MR-IVW LD	8325_37_ADH4_ADH4	8325_37_ADH4_ADH4	M34283	asparagine	4	-0.012573	0.125035	0.919903	DeCODE	P08319	Shin et al.	asparagine	HMDB0000168	ENSG00000198099	ADH4	FALSE
48219	MR-IVW LD	8325_37_ADH4_ADH4	8325_37_ADH4_ADH4	bioa_001	alanine	4	-0.0263978	0.0366915	0.471861	DeCODE	P08319	Lotta et al.	alanine	HMDB0000161	ENSG00000198099	ADH4	FALSE
48220	MR-IVW LD	8325_37_ADH4_ADH4	8325_37_ADH4_ADH4	bioa_002	arginine	4	0.0810988	0.0610185	0.18382	DeCODE	P08319	Lotta et al.	arginine	HMDB0000517	ENSG00000198099	ADH4	FALSE
48221	MR-IVW LD	8325_37_ADH4_ADH4	8325_37_ADH4_ADH4	bioa_003	asparagine	4	0.0347838	0.0608256	0.567416	DeCODE	P08319	Lotta et al.	asparagine	HMDB0000168	ENSG00000198099	ADH4	FALSE
48222	MR-IVW LD	8325_37_ADH4_ADH4	8325_37_ADH4_ADH4	bioa_004	aspartate	4	0.056454	0.0609706	0.354487	DeCODE	P08319	Lotta et al.	aspartate	HMDB0000191	ENSG00000198099	ADH4	FALSE
48223	MR-IVW LD	8325_37_ADH4_ADH4	8325_37_ADH4_ADH4	bioa_005	citrulline	4	0.0205334	0.060808	0.735608	DeCODE	P08319	Lotta et al.	citrulline	HMDB0000904	ENSG00000198099	ADH4	FALSE
48224	MR-IVW LD	8325_37_ADH4_ADH4	8325_37_ADH4_ADH4	bioa_006	glutamine	4	-0.0547587	0.0368198	0.13696	DeCODE	P08319	Lotta et al.	glutamine	HMDB0000641	ENSG00000198099	ADH4	FALSE
48225	MR-IVW LD	8325_37_ADH4_ADH4	8325_37_ADH4_ADH4	bioa_007	glutamate	4	0.130908	0.0607691	0.031225	DeCODE	P08319	Lotta et al.	glutamate	HMDB0000148	ENSG00000198099	ADH4	FALSE
48226	MR-IVW LD	8325_37_ADH4_ADH4	8325_37_ADH4_ADH4	bioa_008	glycine	4	-0.15235	0.0381913	6.63139e-05	DeCODE	P08319	Lotta et al.	glycine	HMDB0000123	ENSG00000198099	ADH4	FALSE
48227	MR-IVW LD	8325_37_ADH4_ADH4	8325_37_ADH4_ADH4	bioa_009	histidine	4	-0.00480728	0.0376268	0.898337	DeCODE	P08319	Lotta et al.	histidine	HMDB0000177	ENSG00000198099	ADH4	FALSE
48228	MR-IVW LD	8325_37_ADH4_ADH4	8325_37_ADH4_ADH4	bioa_013	methionine	4	-0.0604268	0.0607799	0.320131	DeCODE	P08319	Lotta et al.	methionine	HMDB0000696	ENSG00000198099	ADH4	FALSE
48229	MR-IVW LD	8325_37_ADH4_ADH4	8325_37_ADH4_ADH4	bioa_014	ornithine	4	-0.0197563	0.0608266	0.745334	DeCODE	P08319	Lotta et al.	ornithine	HMDB0000214	ENSG00000198099	ADH4	FALSE
48230	MR-IVW LD	8325_37_ADH4_ADH4	8325_37_ADH4_ADH4	bioa_015	phenylethylamine	5	0.0266269	0.104395	0.798678	DeCODE	P08319	Lotta et al.	phenylethylamine	HMDB0012275	ENSG00000198099	ADH4	FALSE
48231	MR-IVW LD	8325_37_ADH4_ADH4	8325_37_ADH4_ADH4	bioa_016	phenylalanine	4	-0.0457257	0.0371564	0.218462	DeCODE	P08319	Lotta et al.	phenylalanine	HMDB0000159	ENSG00000198099	ADH4	FALSE
48232	MR-IVW LD	8325_37_ADH4_ADH4	8325_37_ADH4_ADH4	bioa_018	serine	4	-0.0990399	0.060787	0.103251	DeCODE	P08319	Lotta et al.	serine	HMDB0000187	ENSG00000198099	ADH4	FALSE
48233	MR-IVW LD	8325_37_ADH4_ADH4	8325_37_ADH4_ADH4	bioa_019	threonine	4	-0.100637	0.0625094	0.10741	DeCODE	P08319	Lotta et al.	threonine	HMDB0000167	ENSG00000198099	ADH4	FALSE
48234	MR-IVW LD	8325_37_ADH4_ADH4	8325_37_ADH4_ADH4	bioa_020	tryptophan	4	0.126648	0.0607725	0.0371629	DeCODE	P08319	Lotta et al.	tryptophan	HMDB0000929	ENSG00000198099	ADH4	FALSE
48235	MR-IVW LD	8325_37_ADH4_ADH4	8325_37_ADH4_ADH4	bioa_021	tyrosine	4	-0.0192351	0.0366678	0.599877	DeCODE	P08319	Lotta et al.	tyrosine	HMDB0000158	ENSG00000198099	ADH4	FALSE
48236	MR-IVW LD	8325_37_ADH4_ADH4	8325_37_ADH4_ADH4	bioa_022	valine	4	0.0129805	0.0368595	0.724716	DeCODE	P08319	Lotta et al.	valine	HMDB0000883	ENSG00000198099	ADH4	FALSE
48237	MR-IVW LD	8325_37_ADH4_ADH4	8325_37_ADH4_ADH4	bioa_023	n-acetylornithine	4	-0.0164553	0.061053	0.787525	DeCODE	P08319	Lotta et al.	n-acetylornithine	HMDB0003357	ENSG00000198099	ADH4	FALSE
48238	MR-IVW LD	8325_37_ADH4_ADH4	8325_37_ADH4_ADH4	bioa_030	trans-hydroxyproline	4	0.0117048	0.0608523	0.84747	DeCODE	P08319	Lotta et al.	trans-hydroxyproline	HMDB0000725	ENSG00000198099	ADH4	FALSE
48239	MR-IVW LD	8325_37_ADH4_ADH4	8325_37_ADH4_ADH4	bioa_031	sarcosine	5	0.0578995	0.063843	0.364458	DeCODE	P08319	Lotta et al.	sarcosine	HMDB0000271	ENSG00000198099	ADH4	FALSE
48240	MR-IVW LD	8325_37_ADH4_ADH4	8325_37_ADH4_ADH4	bioa_032	serotonin	4	0.11921	0.077803	0.125472	DeCODE	P08319	Lotta et al.	serotonin	HMDB0000259	ENSG00000198099	ADH4	FALSE
48241	MR-IVW LD	8325_37_ADH4_ADH4	8325_37_ADH4_ADH4	bioa_033	spermidine	5	0.101139	0.0747824	0.176235	DeCODE	P08319	Lotta et al.	spermidine	HMDB0001257	ENSG00000198099	ADH4	FALSE
48242	MR-IVW LD	8325_37_ADH4_ADH4	8325_37_ADH4_ADH4	bior_002	acetylcarnitine (c2)	4	-0.0830151	0.0607356	0.171679	DeCODE	P08319	Lotta et al.	acetylcarnitine (c2)	HMDB0000201	ENSG00000198099	ADH4	FALSE
48243	MR-IVW LD	8325_37_ADH4_ADH4	8325_37_ADH4_ADH4	bior_031	hexadecanoylcarnitine	4	-0.0552092	0.0608273	0.364069	DeCODE	P08319	Lotta et al.	hexadecanoylcarnitine	HMDB0000222	ENSG00000198099	ADH4	FALSE
48244	MR-IVW LD	8325_37_ADH4_ADH4	8325_37_ADH4_ADH4	met-d-Acetate	acetate	5	-0.0304489	0.028491	0.285195	DeCODE	P08319	Borges et al.	acetate	HMDB0000042	ENSG00000198099	ADH4	FALSE
48245	MR-IVW LD	8325_37_ADH4_ADH4	8325_37_ADH4_ADH4	met-d-Acetoacetate	acetoacetate	5	0.0113772	0.0284882	0.689624	DeCODE	P08319	Borges et al.	acetoacetate	HMDB0000060	ENSG00000198099	ADH4	FALSE
48246	MR-IVW LD	8325_37_ADH4_ADH4	8325_37_ADH4_ADH4	met-d-Ala	alanine	5	0.0196934	0.0284879	0.489383	DeCODE	P08319	Borges et al.	alanine	HMDB0000161	ENSG00000198099	ADH4	FALSE
48247	MR-IVW LD	8325_37_ADH4_ADH4	8325_37_ADH4_ADH4	met-d-Citrate	citrate	5	-0.150444	0.0284871	1.28405e-07	DeCODE	P08319	Borges et al.	citrate	HMDB0000094	ENSG00000198099	ADH4	FALSE
48248	MR-IVW LD	8325_37_ADH4_ADH4	8325_37_ADH4_ADH4	met-d-Gln	glutamine	5	-0.0382786	0.0285268	0.179646	DeCODE	P08319	Borges et al.	glutamine	HMDB0000641	ENSG00000198099	ADH4	FALSE
48249	MR-IVW LD	8325_37_ADH4_ADH4	8325_37_ADH4_ADH4	met-d-Glucose	glucose	5	0.0382079	0.0285138	0.180252	DeCODE	P08319	Borges et al.	glucose	HMDB0000122	ENSG00000198099	ADH4	FALSE
48250	MR-IVW LD	8325_37_ADH4_ADH4	8325_37_ADH4_ADH4	met-d-Gly	glycine	5	-0.102096	0.0284978	0.0003402	DeCODE	P08319	Borges et al.	glycine	HMDB0000123	ENSG00000198099	ADH4	FALSE
48251	MR-IVW LD	8325_37_ADH4_ADH4	8325_37_ADH4_ADH4	met-d-His	histidine	5	0.00208063	0.0285103	0.941823	DeCODE	P08319	Borges et al.	histidine	HMDB0000177	ENSG00000198099	ADH4	FALSE
48252	MR-IVW LD	8325_37_ADH4_ADH4	8325_37_ADH4_ADH4	met-d-LA	linoleate (18:2n6)	5	0.156671	0.028496	3.84083e-08	DeCODE	P08319	Borges et al.	linoleate (18:2n6)	HMDB0006270,HMDB0000673	ENSG00000198099	ADH4	FALSE
48253	MR-IVW LD	8325_37_ADH4_ADH4	8325_37_ADH4_ADH4	met-d-Phe	phenylalanine	5	0.012321	0.0284938	0.665444	DeCODE	P08319	Borges et al.	phenylalanine	HMDB0000159	ENSG00000198099	ADH4	FALSE
48254	MR-IVW LD	8325_37_ADH4_ADH4	8325_37_ADH4_ADH4	met-d-Pyruvate	pyruvate	5	-0.0232216	0.0285285	0.415657	DeCODE	P08319	Borges et al.	pyruvate	HMDB0000243	ENSG00000198099	ADH4	FALSE
48255	MR-IVW LD	8325_37_ADH4_ADH4	8325_37_ADH4_ADH4	met-d-Tyr	tyrosine	5	0.0188514	0.0285024	0.508359	DeCODE	P08319	Borges et al.	tyrosine	HMDB0000158	ENSG00000198099	ADH4	FALSE
48256	MR-IVW LD	8325_37_ADH4_ADH4	8325_37_ADH4_ADH4	met-d-Val	valine	5	0.0712914	0.028491	0.0123409	DeCODE	P08319	Borges et al.	valine	HMDB0000883	ENSG00000198099	ADH4	FALSE
48257	MR-IVW LD	8328_9_ETNK1_EKI1	8328_9_ETNK1_EKI1	GCST90199627	n-alpha-acetylornithine	2	0.0515943	0.220263	0.814799	DeCODE	Q9HBU6	Chen et al.	n-alpha-acetylornithine	HMDB0003357	ENSG00000139163	ETNK1	FALSE
48258	MR-IVW LD	8328_9_ETNK1_EKI1	8328_9_ETNK1_EKI1	GCST90199628	3-methylhistidine	2	-0.134153	0.181152	0.458962	DeCODE	Q9HBU6	Chen et al.	3-methylhistidine	HMDB0000479	ENSG00000139163	ETNK1	FALSE
48259	MR-IVW LD	8328_9_ETNK1_EKI1	8328_9_ETNK1_EKI1	GCST90199629	glycerophosphorylcholine (gpc)	2	0.103488	0.181999	0.569615	DeCODE	Q9HBU6	Chen et al.	glycerophosphorylcholine (gpc)	HMDB0000086	ENSG00000139163	ETNK1	FALSE
48260	MR-IVW LD	8328_9_ETNK1_EKI1	8328_9_ETNK1_EKI1	GCST90199637	n-acetylglutamate	2	-0.173033	0.186717	0.354076	DeCODE	Q9HBU6	Chen et al.	n-acetylglutamate	HMDB0001138	ENSG00000139163	ETNK1	FALSE
48261	MR-IVW LD	8328_9_ETNK1_EKI1	8328_9_ETNK1_EKI1	GCST90199651	docosahexaenoate (dha; 22:6n3)	2	0.186963	0.181252	0.302302	DeCODE	Q9HBU6	Chen et al.	docosahexaenoate (dha; 22:6n3)	HMDB0002183	ENSG00000139163	ETNK1	FALSE
48262	MR-IVW LD	8328_9_ETNK1_EKI1	8328_9_ETNK1_EKI1	GCST90199652	1-stearoyl-2-oleoyl-gps (18:0/18:1)	2	0.236395	0.183756	0.198283	DeCODE	Q9HBU6	Chen et al.	1-stearoyl-2-oleoyl-gps (18:0/18:1)	HMDB0010163	ENSG00000139163	ETNK1	FALSE
48263	MR-IVW LD	8328_9_ETNK1_EKI1	8328_9_ETNK1_EKI1	GCST90199654	paraxanthine	2	-0.128056	0.186267	0.491774	DeCODE	Q9HBU6	Chen et al.	paraxanthine	HMDB0001860	ENSG00000139163	ETNK1	FALSE
48264	MR-IVW LD	8328_9_ETNK1_EKI1	8328_9_ETNK1_EKI1	GCST90199665	n-acetylaspartate (naa)	2	0.140511	0.182712	0.441876	DeCODE	Q9HBU6	Chen et al.	n-acetylaspartate (naa)	HMDB0000812	ENSG00000139163	ETNK1	FALSE
48265	MR-IVW LD	8328_9_ETNK1_EKI1	8328_9_ETNK1_EKI1	GCST90199666	palmitoylcarnitine (c16)	2	0.094531	0.181512	0.602509	DeCODE	Q9HBU6	Chen et al.	palmitoylcarnitine (c16)	HMDB0000222	ENSG00000139163	ETNK1	FALSE
48266	MR-IVW LD	8328_9_ETNK1_EKI1	8328_9_ETNK1_EKI1	GCST90199669	acetylcarnitine (c2)	2	0.145329	0.181441	0.423148	DeCODE	Q9HBU6	Chen et al.	acetylcarnitine (c2)	HMDB0000201	ENSG00000139163	ETNK1	FALSE
48267	MR-IVW LD	8328_9_ETNK1_EKI1	8328_9_ETNK1_EKI1	GCST90199673	dehydroepiandrosterone sulfate (dhea-s)	2	-0.186777	0.18182	0.304296	DeCODE	Q9HBU6	Chen et al.	dehydroepiandrosterone sulfate (dhea-s)	HMDB0001032	ENSG00000139163	ETNK1	FALSE
48268	MR-IVW LD	8328_9_ETNK1_EKI1	8328_9_ETNK1_EKI1	GCST90199691	1-methylhistidine	2	0.00152374	0.181843	0.993314	DeCODE	Q9HBU6	Chen et al.	1-methylhistidine	HMDB0000001	ENSG00000139163	ETNK1	FALSE
48269	MR-IVW LD	8328_9_ETNK1_EKI1	8328_9_ETNK1_EKI1	GCST90199845	sphinganine-1-phosphate	2	0.303833	0.182947	0.0967599	DeCODE	Q9HBU6	Chen et al.	sphinganine-1-phosphate	HMDB0001383	ENSG00000139163	ETNK1	FALSE
48270	MR-IVW LD	8328_9_ETNK1_EKI1	8328_9_ETNK1_EKI1	GCST90199896	sulfate*	2	0.130274	0.181798	0.473629	DeCODE	Q9HBU6	Chen et al.	sulfate*	HMDB01448	ENSG00000139163	ETNK1	FALSE
48271	MR-IVW LD	8328_9_ETNK1_EKI1	8328_9_ETNK1_EKI1	GCST90199972	sphingomyelin (d18:1/24:1, d18:2/24:0)*	2	0.131989	0.181386	0.466814	DeCODE	Q9HBU6	Chen et al.	sphingomyelin (d18:1/24:1, d18:2/24:0)*	HMDB0012107	ENSG00000139163	ETNK1	FALSE
48272	MR-IVW LD	8328_9_ETNK1_EKI1	8328_9_ETNK1_EKI1	GCST90200001	sphingomyelin (d18:1/20:0, d16:1/22:0)*	2	-0.133587	0.181503	0.461727	DeCODE	Q9HBU6	Chen et al.	sphingomyelin (d18:1/20:0, d16:1/22:0)*	HMDB0012102	ENSG00000139163	ETNK1	FALSE
48273	MR-IVW LD	8328_9_ETNK1_EKI1	8328_9_ETNK1_EKI1	GCST90200049	myristoyl dihydrosphingomyelin (d18:0/14:0)*	2	-0.0780034	0.181537	0.667427	DeCODE	Q9HBU6	Chen et al.	myristoyl dihydrosphingomyelin (d18:0/14:0)*	HMDB0012085	ENSG00000139163	ETNK1	FALSE
48274	MR-IVW LD	8328_9_ETNK1_EKI1	8328_9_ETNK1_EKI1	GCST90200056	sphingomyelin (d18:0/18:0, d19:0/17:0)*	2	-0.0987225	0.181312	0.586104	DeCODE	Q9HBU6	Chen et al.	sphingomyelin (d18:0/18:0, d19:0/17:0)*	HMDB0012087	ENSG00000139163	ETNK1	FALSE
48275	MR-IVW LD	8328_9_ETNK1_EKI1	8328_9_ETNK1_EKI1	GCST90200279	pantothenate	2	-0.235475	0.182193	0.196202	DeCODE	Q9HBU6	Chen et al.	pantothenate	HMDB0000210	ENSG00000139163	ETNK1	FALSE
48276	MR-IVW LD	8328_9_ETNK1_EKI1	8328_9_ETNK1_EKI1	GCST90200281	phosphoethanolamine	2	0.196079	0.181544	0.280113	DeCODE	Q9HBU6	Chen et al.	phosphoethanolamine	HMDB0000224	ENSG00000139163	ETNK1	TRUE
48277	MR-IVW LD	8328_9_ETNK1_EKI1	8328_9_ETNK1_EKI1	GCST90200283	3-ureidopropionate	2	0.255867	0.189891	0.177838	DeCODE	Q9HBU6	Chen et al.	3-ureidopropionate	HMDB0000026	ENSG00000139163	ETNK1	FALSE
48278	MR-IVW LD	8328_9_ETNK1_EKI1	8328_9_ETNK1_EKI1	GCST90200291	sarcosine	2	-0.0308165	0.18187	0.865448	DeCODE	Q9HBU6	Chen et al.	sarcosine	HMDB0000271	ENSG00000139163	ETNK1	FALSE
48279	MR-IVW LD	8328_9_ETNK1_EKI1	8328_9_ETNK1_EKI1	GCST90200292	trans-4-hydroxyproline	2	0.0786673	0.181552	0.664794	DeCODE	Q9HBU6	Chen et al.	trans-4-hydroxyproline	HMDB0000725	ENSG00000139163	ETNK1	FALSE
48280	MR-IVW LD	8328_9_ETNK1_EKI1	8328_9_ETNK1_EKI1	GCST90200293	thyroxine	2	0.111014	0.181447	0.540653	DeCODE	Q9HBU6	Chen et al.	thyroxine	HMDB0000248	ENSG00000139163	ETNK1	FALSE
48281	MR-IVW LD	8328_9_ETNK1_EKI1	8328_9_ETNK1_EKI1	GCST90200296	methyl indole-3-acetate	2	0.0903092	0.196674	0.646103	DeCODE	Q9HBU6	Chen et al.	methyl indole-3-acetate	HMDB0029738	ENSG00000139163	ETNK1	FALSE
48282	MR-IVW LD	8328_9_ETNK1_EKI1	8328_9_ETNK1_EKI1	GCST90200304	citrate	2	-0.108888	0.181468	0.548479	DeCODE	Q9HBU6	Chen et al.	citrate	HMDB0000094	ENSG00000139163	ETNK1	FALSE
48283	MR-IVW LD	8328_9_ETNK1_EKI1	8328_9_ETNK1_EKI1	GCST90200306	butyrate/isobutyrate (4:0)	2	-0.373033	0.184315	0.0429824	DeCODE	Q9HBU6	Chen et al.	butyrate/isobutyrate (4:0)	HMDB0000039	ENSG00000139163	ETNK1	FALSE
48284	MR-IVW LD	8328_9_ETNK1_EKI1	8328_9_ETNK1_EKI1	GCST90200314	n-acetylneuraminate	2	0.248568	0.182126	0.17231	DeCODE	Q9HBU6	Chen et al.	n-acetylneuraminate	HMDB0000230	ENSG00000139163	ETNK1	FALSE
48285	MR-IVW LD	8328_9_ETNK1_EKI1	8328_9_ETNK1_EKI1	GCST90200318	acetoacetate	2	0.109638	0.198787	0.581269	DeCODE	Q9HBU6	Chen et al.	acetoacetate	HMDB0000060	ENSG00000139163	ETNK1	FALSE
48286	MR-IVW LD	8328_9_ETNK1_EKI1	8328_9_ETNK1_EKI1	GCST90200319	cys-gly, oxidized	2	-0.0113359	0.181509	0.950202	DeCODE	Q9HBU6	Chen et al.	cys-gly, oxidized	HMDB0000078	ENSG00000139163	ETNK1	FALSE
48287	MR-IVW LD	8328_9_ETNK1_EKI1	8328_9_ETNK1_EKI1	GCST90200321	cholate	2	-0.0981323	0.185653	0.597098	DeCODE	Q9HBU6	Chen et al.	cholate	HMDB0000619	ENSG00000139163	ETNK1	FALSE
48288	MR-IVW LD	8328_9_ETNK1_EKI1	8328_9_ETNK1_EKI1	GCST90200323	creatine	2	-0.166338	0.181189	0.3586	DeCODE	Q9HBU6	Chen et al.	creatine	HMDB0000064	ENSG00000139163	ETNK1	FALSE
48289	MR-IVW LD	8328_9_ETNK1_EKI1	8328_9_ETNK1_EKI1	GCST90200325	glycerol	2	0.329744	0.181175	0.0687546	DeCODE	Q9HBU6	Chen et al.	glycerol	HMDB0000131	ENSG00000139163	ETNK1	FALSE
48290	MR-IVW LD	8328_9_ETNK1_EKI1	8328_9_ETNK1_EKI1	GCST90200327	choline	2	-0.144541	0.181448	0.425684	DeCODE	Q9HBU6	Chen et al.	choline	HMDB0000097	ENSG00000139163	ETNK1	FALSE
48291	MR-IVW LD	8328_9_ETNK1_EKI1	8328_9_ETNK1_EKI1	GCST90200335	stearoyl sphingomyelin (d18:1/18:0)	2	0.0917723	0.181481	0.613077	DeCODE	Q9HBU6	Chen et al.	stearoyl sphingomyelin (d18:1/18:0)	HMDB0001348	ENSG00000139163	ETNK1	FALSE
48292	MR-IVW LD	8328_9_ETNK1_EKI1	8328_9_ETNK1_EKI1	GCST90200336	n-palmitoyl-sphingosine (d18:1/16:0)	2	0.0158253	0.18139	0.930477	DeCODE	Q9HBU6	Chen et al.	n-palmitoyl-sphingosine (d18:1/16:0)	HMDB0004949	ENSG00000139163	ETNK1	FALSE
48293	MR-IVW LD	8328_9_ETNK1_EKI1	8328_9_ETNK1_EKI1	GCST90200337	taurochenodeoxycholate	2	-0.179128	0.183842	0.32988	DeCODE	Q9HBU6	Chen et al.	taurochenodeoxycholate	HMDB0000951	ENSG00000139163	ETNK1	FALSE
48294	MR-IVW LD	8328_9_ETNK1_EKI1	8328_9_ETNK1_EKI1	GCST90200341	n-stearoyl-sphingosine (d18:1/18:0)*	2	0.148881	0.18152	0.412106	DeCODE	Q9HBU6	Chen et al.	n-stearoyl-sphingosine (d18:1/18:0)*	HMDB0004950	ENSG00000139163	ETNK1	FALSE
48295	MR-IVW LD	8328_9_ETNK1_EKI1	8328_9_ETNK1_EKI1	GCST90200345	s-adenosylhomocysteine (sah)	2	0.0538635	0.210449	0.797992	DeCODE	Q9HBU6	Chen et al.	s-adenosylhomocysteine (sah)	HMDB00939	ENSG00000139163	ETNK1	FALSE
48296	MR-IVW LD	8328_9_ETNK1_EKI1	8328_9_ETNK1_EKI1	GCST90200348	quinolinate	2	-0.156068	0.182087	0.391386	DeCODE	Q9HBU6	Chen et al.	quinolinate	HMDB0000232	ENSG00000139163	ETNK1	FALSE
48297	MR-IVW LD	8328_9_ETNK1_EKI1	8328_9_ETNK1_EKI1	GCST90200349	eicosapentaenoate (epa; 20:5n3)	2	0.171718	0.181501	0.3441	DeCODE	Q9HBU6	Chen et al.	eicosapentaenoate (epa; 20:5n3)	HMDB0001999	ENSG00000139163	ETNK1	FALSE
48298	MR-IVW LD	8328_9_ETNK1_EKI1	8328_9_ETNK1_EKI1	GCST90200351	n-acetylputrescine	2	-0.227451	0.181647	0.210513	DeCODE	Q9HBU6	Chen et al.	n-acetylputrescine	HMDB0002064	ENSG00000139163	ETNK1	FALSE
48299	MR-IVW LD	8328_9_ETNK1_EKI1	8328_9_ETNK1_EKI1	GCST90200354	linoleate (18:2n6)	2	0.226454	0.181464	0.212058	DeCODE	Q9HBU6	Chen et al.	linoleate (18:2n6)	HMDB0006270,HMDB0000673	ENSG00000139163	ETNK1	FALSE
48300	MR-IVW LD	8328_9_ETNK1_EKI1	8328_9_ETNK1_EKI1	GCST90200355	adenosine 5'-diphosphate (adp)	2	0.314893	0.242967	0.194966	DeCODE	Q9HBU6	Chen et al.	adenosine 5'-diphosphate (adp)	HMDB0001341	ENSG00000139163	ETNK1	TRUE
48301	MR-IVW LD	8328_9_ETNK1_EKI1	8328_9_ETNK1_EKI1	GCST90200356	adenosine 5'-monophosphate (amp)	2	0.316988	0.181916	0.0814216	DeCODE	Q9HBU6	Chen et al.	adenosine 5'-monophosphate (amp)	HMDB0000045	ENSG00000139163	ETNK1	FALSE
48302	MR-IVW LD	8328_9_ETNK1_EKI1	8328_9_ETNK1_EKI1	GCST90200358	arachidonate (20:4n6)	2	0.358002	0.18132	0.0483336	DeCODE	Q9HBU6	Chen et al.	arachidonate (20:4n6)	HMDB0001043	ENSG00000139163	ETNK1	FALSE
48303	MR-IVW LD	8328_9_ETNK1_EKI1	8328_9_ETNK1_EKI1	GCST90200359	5-methylthioadenosine (mta)	2	-0.0490213	0.182024	0.78769	DeCODE	Q9HBU6	Chen et al.	5-methylthioadenosine (mta)	HMDB0001173	ENSG00000139163	ETNK1	FALSE
48304	MR-IVW LD	8328_9_ETNK1_EKI1	8328_9_ETNK1_EKI1	GCST90200361	beta-alanine	2	-0.101455	0.183097	0.579507	DeCODE	Q9HBU6	Chen et al.	beta-alanine	HMDB0000056	ENSG00000139163	ETNK1	FALSE
48305	MR-IVW LD	8328_9_ETNK1_EKI1	8328_9_ETNK1_EKI1	GCST90200362	succinate	2	-0.0785052	0.185055	0.671401	DeCODE	Q9HBU6	Chen et al.	succinate	HMDB0000254	ENSG00000139163	ETNK1	FALSE
48306	MR-IVW LD	8328_9_ETNK1_EKI1	8328_9_ETNK1_EKI1	GCST90200363	choline phosphate	2	0.082202	0.181636	0.650863	DeCODE	Q9HBU6	Chen et al.	choline phosphate	HMDB0001565	ENSG00000139163	ETNK1	FALSE
48307	MR-IVW LD	8328_9_ETNK1_EKI1	8328_9_ETNK1_EKI1	GCST90200364	cysteinylglycine	2	-0.128834	0.181976	0.478962	DeCODE	Q9HBU6	Chen et al.	cysteinylglycine	HMDB0000078	ENSG00000139163	ETNK1	FALSE
48308	MR-IVW LD	8328_9_ETNK1_EKI1	8328_9_ETNK1_EKI1	GCST90200365	phenylpyruvate	2	-0.12767	0.18168	0.48223	DeCODE	Q9HBU6	Chen et al.	phenylpyruvate	HMDB0000205	ENSG00000139163	ETNK1	FALSE
48309	MR-IVW LD	8328_9_ETNK1_EKI1	8328_9_ETNK1_EKI1	GCST90200368	cholesterol	2	-0.120013	0.181481	0.508421	DeCODE	Q9HBU6	Chen et al.	cholesterol	HMDB0000067	ENSG00000139163	ETNK1	FALSE
48310	MR-IVW LD	8328_9_ETNK1_EKI1	8328_9_ETNK1_EKI1	GCST90200369	2-hydroxyphenylacetate	2	0.124099	0.18963	0.512838	DeCODE	Q9HBU6	Chen et al.	2-hydroxyphenylacetate	HMDB0000669	ENSG00000139163	ETNK1	FALSE
48311	MR-IVW LD	8328_9_ETNK1_EKI1	8328_9_ETNK1_EKI1	GCST90200370	aspartate	2	0.0220051	0.18155	0.903527	DeCODE	Q9HBU6	Chen et al.	aspartate	HMDB0000191	ENSG00000139163	ETNK1	FALSE
48312	MR-IVW LD	8328_9_ETNK1_EKI1	8328_9_ETNK1_EKI1	GCST90200372	arginine	2	-0.170062	0.181722	0.349357	DeCODE	Q9HBU6	Chen et al.	arginine	HMDB0000517	ENSG00000139163	ETNK1	FALSE
48313	MR-IVW LD	8328_9_ETNK1_EKI1	8328_9_ETNK1_EKI1	GCST90200374	sphinganine	2	0.0579673	0.19135	0.761937	DeCODE	Q9HBU6	Chen et al.	sphinganine	HMDB0000269	ENSG00000139163	ETNK1	FALSE
48314	MR-IVW LD	8328_9_ETNK1_EKI1	8328_9_ETNK1_EKI1	GCST90200376	flavin adenine dinucleotide (fad)	2	0.115826	0.2085	0.57854	DeCODE	Q9HBU6	Chen et al.	flavin adenine dinucleotide (fad)	HMDB0001248	ENSG00000139163	ETNK1	FALSE
48315	MR-IVW LD	8328_9_ETNK1_EKI1	8328_9_ETNK1_EKI1	GCST90200377	histidine	2	0.0249068	0.181881	0.891078	DeCODE	Q9HBU6	Chen et al.	histidine	HMDB0000177	ENSG00000139163	ETNK1	FALSE
48316	MR-IVW LD	8328_9_ETNK1_EKI1	8328_9_ETNK1_EKI1	GCST90200378	cortisol	2	-0.23616	0.182204	0.194933	DeCODE	Q9HBU6	Chen et al.	cortisol	HMDB0000063	ENSG00000139163	ETNK1	FALSE
48317	MR-IVW LD	8328_9_ETNK1_EKI1	8328_9_ETNK1_EKI1	GCST90200379	hypotaurine	2	0.258761	0.181992	0.155076	DeCODE	Q9HBU6	Chen et al.	hypotaurine	HMDB0000965	ENSG00000139163	ETNK1	FALSE
48318	MR-IVW LD	8328_9_ETNK1_EKI1	8328_9_ETNK1_EKI1	GCST90200382	cystine	2	0.266374	0.182368	0.144115	DeCODE	Q9HBU6	Chen et al.	cystine	HMDB0000192	ENSG00000139163	ETNK1	FALSE
48319	MR-IVW LD	8328_9_ETNK1_EKI1	8328_9_ETNK1_EKI1	GCST90200383	cystathionine	2	0.287319	0.184223	0.11885	DeCODE	Q9HBU6	Chen et al.	cystathionine	HMDB0000099	ENSG00000139163	ETNK1	FALSE
48320	MR-IVW LD	8328_9_ETNK1_EKI1	8328_9_ETNK1_EKI1	GCST90200384	guanidinoacetate	2	0.0715537	0.181711	0.693746	DeCODE	Q9HBU6	Chen et al.	guanidinoacetate	HMDB0000128	ENSG00000139163	ETNK1	FALSE
48321	MR-IVW LD	8328_9_ETNK1_EKI1	8328_9_ETNK1_EKI1	GCST90200385	sphingosine	2	0.106603	0.184602	0.563621	DeCODE	Q9HBU6	Chen et al.	sphingosine	HMDB0000252	ENSG00000139163	ETNK1	FALSE
48322	MR-IVW LD	8328_9_ETNK1_EKI1	8328_9_ETNK1_EKI1	GCST90200390	stearate (18:0)	2	0.102586	0.181338	0.571586	DeCODE	Q9HBU6	Chen et al.	stearate (18:0)	HMDB0000827	ENSG00000139163	ETNK1	FALSE
48323	MR-IVW LD	8328_9_ETNK1_EKI1	8328_9_ETNK1_EKI1	GCST90200391	methionine	2	-0.000616448	0.18189	0.997296	DeCODE	Q9HBU6	Chen et al.	methionine	HMDB0000696	ENSG00000139163	ETNK1	FALSE
48324	MR-IVW LD	8328_9_ETNK1_EKI1	8328_9_ETNK1_EKI1	GCST90200392	orotate	2	-0.200687	0.182897	0.272524	DeCODE	Q9HBU6	Chen et al.	orotate	HMDB0000226	ENSG00000139163	ETNK1	FALSE
48325	MR-IVW LD	8328_9_ETNK1_EKI1	8328_9_ETNK1_EKI1	GCST90200393	phosphate	2	0.248715	0.18158	0.170771	DeCODE	Q9HBU6	Chen et al.	phosphate	HMDB0001429	ENSG00000139163	ETNK1	FALSE
48326	MR-IVW LD	8328_9_ETNK1_EKI1	8328_9_ETNK1_EKI1	GCST90200394	inosine	2	-0.145224	0.234654	0.535991	DeCODE	Q9HBU6	Chen et al.	inosine	HMDB0000195	ENSG00000139163	ETNK1	FALSE
48327	MR-IVW LD	8328_9_ETNK1_EKI1	8328_9_ETNK1_EKI1	GCST90200395	inosine 5'-monophosphate (imp)	2	0.209134	0.24214	0.387758	DeCODE	Q9HBU6	Chen et al.	inosine 5'-monophosphate (imp)	HMDB0000175	ENSG00000139163	ETNK1	FALSE
48328	MR-IVW LD	8328_9_ETNK1_EKI1	8328_9_ETNK1_EKI1	GCST90200396	phenylalanine	2	-0.173564	0.18182	0.339783	DeCODE	Q9HBU6	Chen et al.	phenylalanine	HMDB0000159	ENSG00000139163	ETNK1	FALSE
48329	MR-IVW LD	8328_9_ETNK1_EKI1	8328_9_ETNK1_EKI1	GCST90200397	palmitate (16:0)	2	0.195068	0.181367	0.282131	DeCODE	Q9HBU6	Chen et al.	palmitate (16:0)	HMDB0000220	ENSG00000139163	ETNK1	FALSE
48330	MR-IVW LD	8328_9_ETNK1_EKI1	8328_9_ETNK1_EKI1	GCST90200400	nicotinamide	2	0.0403088	0.18314	0.825794	DeCODE	Q9HBU6	Chen et al.	nicotinamide	HMDB0001406	ENSG00000139163	ETNK1	FALSE
48331	MR-IVW LD	8328_9_ETNK1_EKI1	8328_9_ETNK1_EKI1	GCST90200401	myo-inositol	2	-0.17966	0.18218	0.324052	DeCODE	Q9HBU6	Chen et al.	myo-inositol	HMDB0000211	ENSG00000139163	ETNK1	FALSE
48332	MR-IVW LD	8328_9_ETNK1_EKI1	8328_9_ETNK1_EKI1	GCST90200403	citrulline	2	0.291017	0.182598	0.110991	DeCODE	Q9HBU6	Chen et al.	citrulline	HMDB0000904	ENSG00000139163	ETNK1	FALSE
48333	MR-IVW LD	8328_9_ETNK1_EKI1	8328_9_ETNK1_EKI1	GCST90200404	ornithine	2	0.0377513	0.181525	0.835254	DeCODE	Q9HBU6	Chen et al.	ornithine	HMDB0000214	ENSG00000139163	ETNK1	FALSE
48334	MR-IVW LD	8328_9_ETNK1_EKI1	8328_9_ETNK1_EKI1	GCST90200405	retinol (vitamin a)	2	-0.0600003	0.181615	0.74112	DeCODE	Q9HBU6	Chen et al.	retinol (vitamin a)	HMDB0000305	ENSG00000139163	ETNK1	FALSE
48335	MR-IVW LD	8328_9_ETNK1_EKI1	8328_9_ETNK1_EKI1	GCST90200406	1-methylnicotinamide	2	-0.290346	0.182188	0.111013	DeCODE	Q9HBU6	Chen et al.	1-methylnicotinamide	HMDB0000699	ENSG00000139163	ETNK1	FALSE
48336	MR-IVW LD	8328_9_ETNK1_EKI1	8328_9_ETNK1_EKI1	GCST90200407	uridine	2	0.176707	0.181543	0.330374	DeCODE	Q9HBU6	Chen et al.	uridine	HMDB0000296	ENSG00000139163	ETNK1	FALSE
48337	MR-IVW LD	8328_9_ETNK1_EKI1	8328_9_ETNK1_EKI1	GCST90200410	phytanate	2	-0.0749253	0.18188	0.680377	DeCODE	Q9HBU6	Chen et al.	phytanate	HMDB0000801	ENSG00000139163	ETNK1	FALSE
48338	MR-IVW LD	8328_9_ETNK1_EKI1	8328_9_ETNK1_EKI1	GCST90200412	glutamate	2	-0.289828	0.181159	0.109632	DeCODE	Q9HBU6	Chen et al.	glutamate	HMDB0000148	ENSG00000139163	ETNK1	FALSE
48339	MR-IVW LD	8328_9_ETNK1_EKI1	8328_9_ETNK1_EKI1	GCST90200413	2'-deoxyuridine	2	0.0250592	0.185359	0.892459	DeCODE	Q9HBU6	Chen et al.	2'-deoxyuridine	HMDB0000012	ENSG00000139163	ETNK1	FALSE
48340	MR-IVW LD	8328_9_ETNK1_EKI1	8328_9_ETNK1_EKI1	GCST90200415	serine	2	0.234665	0.181331	0.195621	DeCODE	Q9HBU6	Chen et al.	serine	HMDB0000187	ENSG00000139163	ETNK1	FALSE
48341	MR-IVW LD	8328_9_ETNK1_EKI1	8328_9_ETNK1_EKI1	GCST90200417	urea	2	0.101219	0.181713	0.57751	DeCODE	Q9HBU6	Chen et al.	urea	HMDB0000294	ENSG00000139163	ETNK1	FALSE
48342	MR-IVW LD	8328_9_ETNK1_EKI1	8328_9_ETNK1_EKI1	GCST90200418	pyridoxal	2	-0.130458	0.184149	0.478675	DeCODE	Q9HBU6	Chen et al.	pyridoxal	HMDB0001545	ENSG00000139163	ETNK1	FALSE
48343	MR-IVW LD	8328_9_ETNK1_EKI1	8328_9_ETNK1_EKI1	GCST90200419	glutamine	2	0.109517	0.181548	0.546349	DeCODE	Q9HBU6	Chen et al.	glutamine	HMDB0000641	ENSG00000139163	ETNK1	FALSE
48344	MR-IVW LD	8328_9_ETNK1_EKI1	8328_9_ETNK1_EKI1	GCST90200422	serotonin	2	0.354582	0.190447	0.062625	DeCODE	Q9HBU6	Chen et al.	serotonin	HMDB0000259	ENSG00000139163	ETNK1	FALSE
48345	MR-IVW LD	8328_9_ETNK1_EKI1	8328_9_ETNK1_EKI1	GCST90200423	spermidine	2	0.378555	0.192378	0.0490956	DeCODE	Q9HBU6	Chen et al.	spermidine	HMDB0001257	ENSG00000139163	ETNK1	FALSE
48346	MR-IVW LD	8328_9_ETNK1_EKI1	8328_9_ETNK1_EKI1	GCST90200427	tyrosine	2	-0.0569339	0.181558	0.753837	DeCODE	Q9HBU6	Chen et al.	tyrosine	HMDB0000158	ENSG00000139163	ETNK1	FALSE
48347	MR-IVW LD	8328_9_ETNK1_EKI1	8328_9_ETNK1_EKI1	GCST90200429	cytidine	2	-0.0127274	0.188457	0.946156	DeCODE	Q9HBU6	Chen et al.	cytidine	HMDB0000089	ENSG00000139163	ETNK1	FALSE
48348	MR-IVW LD	8328_9_ETNK1_EKI1	8328_9_ETNK1_EKI1	GCST90200430	pyruvate	2	-0.348029	0.181464	0.0551237	DeCODE	Q9HBU6	Chen et al.	pyruvate	HMDB0000243	ENSG00000139163	ETNK1	FALSE
48349	MR-IVW LD	8328_9_ETNK1_EKI1	8328_9_ETNK1_EKI1	GCST90200431	alanine	2	-0.129713	0.181415	0.474606	DeCODE	Q9HBU6	Chen et al.	alanine	HMDB0000161	ENSG00000139163	ETNK1	FALSE
48350	MR-IVW LD	8328_9_ETNK1_EKI1	8328_9_ETNK1_EKI1	GCST90200432	threonine	2	0.228864	0.181628	0.207643	DeCODE	Q9HBU6	Chen et al.	threonine	HMDB0000167	ENSG00000139163	ETNK1	FALSE
48351	MR-IVW LD	8328_9_ETNK1_EKI1	8328_9_ETNK1_EKI1	GCST90200437	fructose	2	-0.0503606	0.182839	0.782981	DeCODE	Q9HBU6	Chen et al.	fructose	HMDB0000660	ENSG00000139163	ETNK1	FALSE
48352	MR-IVW LD	8328_9_ETNK1_EKI1	8328_9_ETNK1_EKI1	GCST90200438	alpha-ketobutyrate	2	0.0475386	0.182224	0.794186	DeCODE	Q9HBU6	Chen et al.	alpha-ketobutyrate	HMDB0000005	ENSG00000139163	ETNK1	FALSE
48353	MR-IVW LD	8328_9_ETNK1_EKI1	8328_9_ETNK1_EKI1	GCST90200439	cysteine	2	0.0265241	0.181958	0.884103	DeCODE	Q9HBU6	Chen et al.	cysteine	HMDB0000574	ENSG00000139163	ETNK1	FALSE
48354	MR-IVW LD	8328_9_ETNK1_EKI1	8328_9_ETNK1_EKI1	GCST90200440	glucose	2	-0.385131	0.182969	0.0353001	DeCODE	Q9HBU6	Chen et al.	glucose	HMDB0000122	ENSG00000139163	ETNK1	FALSE
48355	MR-IVW LD	8328_9_ETNK1_EKI1	8328_9_ETNK1_EKI1	GCST90200441	tryptophan	2	-0.0260529	0.181748	0.886017	DeCODE	Q9HBU6	Chen et al.	tryptophan	HMDB0000929	ENSG00000139163	ETNK1	FALSE
48356	MR-IVW LD	8328_9_ETNK1_EKI1	8328_9_ETNK1_EKI1	GCST90200442	valine	2	-0.121685	0.181613	0.502843	DeCODE	Q9HBU6	Chen et al.	valine	HMDB0000883	ENSG00000139163	ETNK1	FALSE
48357	MR-IVW LD	8328_9_ETNK1_EKI1	8328_9_ETNK1_EKI1	GCST90200444	dihydroorotate	2	-0.21521	0.182184	0.237491	DeCODE	Q9HBU6	Chen et al.	dihydroorotate	HMDB03349	ENSG00000139163	ETNK1	FALSE
48358	MR-IVW LD	8328_9_ETNK1_EKI1	8328_9_ETNK1_EKI1	GCST90200447	maltose	2	0.0230744	0.206958	0.911225	DeCODE	Q9HBU6	Chen et al.	maltose	HMDB0000163	ENSG00000139163	ETNK1	FALSE
48359	MR-IVW LD	8328_9_ETNK1_EKI1	8328_9_ETNK1_EKI1	GCST90200452	asparagine	2	-0.0989046	0.181636	0.586084	DeCODE	Q9HBU6	Chen et al.	asparagine	HMDB0000168	ENSG00000139163	ETNK1	FALSE
48360	MR-IVW LD	8328_9_ETNK1_EKI1	8328_9_ETNK1_EKI1	GCST90200455	alpha-ketoglutarate	2	0.139733	0.181999	0.442627	DeCODE	Q9HBU6	Chen et al.	alpha-ketoglutarate	HMDB0000208	ENSG00000139163	ETNK1	FALSE
48361	MR-IVW LD	8328_9_ETNK1_EKI1	8328_9_ETNK1_EKI1	GCST90200680	5-acetylamino-6-formylamino-3-methyluracil	2	-0.0490406	0.189198	0.795479	DeCODE	Q9HBU6	Chen et al.	5-acetylamino-6-formylamino-3-methyluracil	HMDB0011105	ENSG00000139163	ETNK1	FALSE
48362	MR-IVW LD	8328_9_ETNK1_EKI1	8328_9_ETNK1_EKI1	GCST90200684	n-acetyl-aspartyl-glutamate (naag)	2	-0.130509	0.187891	0.487308	DeCODE	Q9HBU6	Chen et al.	n-acetyl-aspartyl-glutamate (naag)	HMDB0001067	ENSG00000139163	ETNK1	FALSE
48363	MR-IVW LD	8328_9_ETNK1_EKI1	8328_9_ETNK1_EKI1	GCST90200687	bilirubin (e,z or z,e)*	2	-0.16641	0.18171	0.359772	DeCODE	Q9HBU6	Chen et al.	bilirubin (e,z or z,e)*	HMDB0000488	ENSG00000139163	ETNK1	FALSE
48364	MR-IVW LD	8328_9_ETNK1_EKI1	8328_9_ETNK1_EKI1	GCST90200691	n-delta-acetylornithine	2	0.0249364	0.181477	0.890708	DeCODE	Q9HBU6	Chen et al.	n-delta-acetylornithine	HMDB0003357	ENSG00000139163	ETNK1	FALSE
48365	MR-IVW LD	8328_9_ETNK1_EKI1	8328_9_ETNK1_EKI1	GCST90200704	bilirubin (z,z)	2	-0.0804813	0.181461	0.657391	DeCODE	Q9HBU6	Chen et al.	bilirubin (z,z)	HMDB0000054	ENSG00000139163	ETNK1	FALSE
48366	MR-IVW LD	8328_9_ETNK1_EKI1	8328_9_ETNK1_EKI1	GCST90200706	biliverdin	2	0.12325	0.181448	0.496973	DeCODE	Q9HBU6	Chen et al.	biliverdin	HMDB0001008	ENSG00000139163	ETNK1	FALSE
48367	MR-IVW LD	8328_9_ETNK1_EKI1	8328_9_ETNK1_EKI1	GCST90200707	glycine	2	0.243802	0.18144	0.179045	DeCODE	Q9HBU6	Chen et al.	glycine	HMDB0000123	ENSG00000139163	ETNK1	FALSE
48368	MR-IVW LD	8328_9_ETNK1_EKI1	8328_9_ETNK1_EKI1	M00053	glutamine	2	-0.00791803	0.192059	0.967115	DeCODE	Q9HBU6	Shin et al.	glutamine	HMDB0000641	ENSG00000139163	ETNK1	FALSE
48369	MR-IVW LD	8328_9_ETNK1_EKI1	8328_9_ETNK1_EKI1	M00054	tryptophan	2	-0.411691	0.192271	0.0322577	DeCODE	Q9HBU6	Shin et al.	tryptophan	HMDB0000929	ENSG00000139163	ETNK1	FALSE
48370	MR-IVW LD	8328_9_ETNK1_EKI1	8328_9_ETNK1_EKI1	M00059	histidine	2	0.0114496	0.192312	0.952525	DeCODE	Q9HBU6	Shin et al.	histidine	HMDB0000177	ENSG00000139163	ETNK1	FALSE
48371	MR-IVW LD	8328_9_ETNK1_EKI1	8328_9_ETNK1_EKI1	M00063	cholesterol	2	0.143866	0.192179	0.454096	DeCODE	Q9HBU6	Shin et al.	cholesterol	HMDB0000067	ENSG00000139163	ETNK1	FALSE
48372	MR-IVW LD	8328_9_ETNK1_EKI1	8328_9_ETNK1_EKI1	M00064	phenylalanine	2	-0.150541	0.192316	0.433756	DeCODE	Q9HBU6	Shin et al.	phenylalanine	HMDB0000159	ENSG00000139163	ETNK1	FALSE
48373	MR-IVW LD	8328_9_ETNK1_EKI1	8328_9_ETNK1_EKI1	M00555	adenosine	2	-0.361892	0.192386	0.0599616	DeCODE	Q9HBU6	Shin et al.	adenosine	HMDB0000050	ENSG00000139163	ETNK1	FALSE
48374	MR-IVW LD	8328_9_ETNK1_EKI1	8328_9_ETNK1_EKI1	M00577	fructose	2	-0.00726831	0.192593	0.969896	DeCODE	Q9HBU6	Shin et al.	fructose	HMDB0000660	ENSG00000139163	ETNK1	FALSE
48375	MR-IVW LD	8328_9_ETNK1_EKI1	8328_9_ETNK1_EKI1	M00599	pyruvate	2	-0.115513	0.193838	0.551226	DeCODE	Q9HBU6	Shin et al.	pyruvate	HMDB0000243	ENSG00000139163	ETNK1	FALSE
48376	MR-IVW LD	8328_9_ETNK1_EKI1	8328_9_ETNK1_EKI1	M00606	uridine	2	-0.0287955	0.192315	0.880977	DeCODE	Q9HBU6	Shin et al.	uridine	HMDB0000296	ENSG00000139163	ETNK1	FALSE
48377	MR-IVW LD	8328_9_ETNK1_EKI1	8328_9_ETNK1_EKI1	M01105	linoleate (18:2n6)	2	0.030308	0.192601	0.87496	DeCODE	Q9HBU6	Shin et al.	linoleate (18:2n6)	HMDB0006270,HMDB0000673	ENSG00000139163	ETNK1	FALSE
48378	MR-IVW LD	8328_9_ETNK1_EKI1	8328_9_ETNK1_EKI1	M01110	arachidonate (20:4n6)	2	-0.0861091	0.192154	0.654063	DeCODE	Q9HBU6	Shin et al.	arachidonate (20:4n6)	HMDB0001043	ENSG00000139163	ETNK1	FALSE
48379	MR-IVW LD	8328_9_ETNK1_EKI1	8328_9_ETNK1_EKI1	M01123	inosine	2	0.0432761	0.321056	0.892775	DeCODE	Q9HBU6	Shin et al.	inosine	HMDB0000195	ENSG00000139163	ETNK1	FALSE
48380	MR-IVW LD	8328_9_ETNK1_EKI1	8328_9_ETNK1_EKI1	M01284	threonine	2	0.0604566	0.218703	0.782216	DeCODE	Q9HBU6	Shin et al.	threonine	HMDB0000167	ENSG00000139163	ETNK1	FALSE
48381	MR-IVW LD	8328_9_ETNK1_EKI1	8328_9_ETNK1_EKI1	M01299	tyrosine	2	-0.281873	0.192244	0.142588	DeCODE	Q9HBU6	Shin et al.	tyrosine	HMDB0000158	ENSG00000139163	ETNK1	FALSE
48382	MR-IVW LD	8328_9_ETNK1_EKI1	8328_9_ETNK1_EKI1	M01302	methionine	2	-0.235163	0.192396	0.221597	DeCODE	Q9HBU6	Shin et al.	methionine	HMDB0000696	ENSG00000139163	ETNK1	FALSE
48383	MR-IVW LD	8328_9_ETNK1_EKI1	8328_9_ETNK1_EKI1	M01336	palmitate (16:0)	2	-0.174743	0.192344	0.363618	DeCODE	Q9HBU6	Shin et al.	palmitate (16:0)	HMDB0000220	ENSG00000139163	ETNK1	FALSE
48384	MR-IVW LD	8328_9_ETNK1_EKI1	8328_9_ETNK1_EKI1	M01358	stearate (18:0)	2	-0.244636	0.192302	0.203321	DeCODE	Q9HBU6	Shin et al.	stearate (18:0)	HMDB0000827	ENSG00000139163	ETNK1	FALSE
48385	MR-IVW LD	8328_9_ETNK1_EKI1	8328_9_ETNK1_EKI1	M01493	ornithine	2	0.11225	0.192942	0.560714	DeCODE	Q9HBU6	Shin et al.	ornithine	HMDB0000214	ENSG00000139163	ETNK1	FALSE
48386	MR-IVW LD	8328_9_ETNK1_EKI1	8328_9_ETNK1_EKI1	M01508	pantothenate	2	-0.0464124	0.194912	0.811789	DeCODE	Q9HBU6	Shin et al.	pantothenate	HMDB0000210	ENSG00000139163	ETNK1	FALSE
48387	MR-IVW LD	8328_9_ETNK1_EKI1	8328_9_ETNK1_EKI1	M01564	citrate	2	-0.057423	0.192192	0.765109	DeCODE	Q9HBU6	Shin et al.	citrate	HMDB0000094	ENSG00000139163	ETNK1	FALSE
48388	MR-IVW LD	8328_9_ETNK1_EKI1	8328_9_ETNK1_EKI1	M01638	arginine	2	-0.189648	0.195675	0.332448	DeCODE	Q9HBU6	Shin et al.	arginine	HMDB0000517	ENSG00000139163	ETNK1	FALSE
48389	MR-IVW LD	8328_9_ETNK1_EKI1	8328_9_ETNK1_EKI1	M01640	ascorbate (vitamin c)	2	-0.378814	0.362901	0.296555	DeCODE	Q9HBU6	Shin et al.	ascorbate (vitamin c)	HMDB0000044	ENSG00000139163	ETNK1	FALSE
48390	MR-IVW LD	8328_9_ETNK1_EKI1	8328_9_ETNK1_EKI1	M01649	valine	2	-0.0164456	0.192259	0.931833	DeCODE	Q9HBU6	Shin et al.	valine	HMDB0000883	ENSG00000139163	ETNK1	FALSE
48391	MR-IVW LD	8328_9_ETNK1_EKI1	8328_9_ETNK1_EKI1	M01670	urea	2	-0.11886	0.192401	0.536727	DeCODE	Q9HBU6	Shin et al.	urea	HMDB0000294	ENSG00000139163	ETNK1	FALSE
48392	MR-IVW LD	8328_9_ETNK1_EKI1	8328_9_ETNK1_EKI1	M01712	cortisol	2	-0.221825	0.192422	0.248989	DeCODE	Q9HBU6	Shin et al.	cortisol	HMDB0000063	ENSG00000139163	ETNK1	FALSE
48393	MR-IVW LD	8328_9_ETNK1_EKI1	8328_9_ETNK1_EKI1	M01827	riboflavin (vitamin b2)	2	0.280772	0.417806	0.501574	DeCODE	Q9HBU6	Shin et al.	riboflavin (vitamin b2)	HMDB0000244	ENSG00000139163	ETNK1	FALSE
48394	MR-IVW LD	8328_9_ETNK1_EKI1	8328_9_ETNK1_EKI1	M02132	citrulline	2	0.0726919	0.192702	0.706007	DeCODE	Q9HBU6	Shin et al.	citrulline	HMDB0000904	ENSG00000139163	ETNK1	FALSE
48395	MR-IVW LD	8328_9_ETNK1_EKI1	8328_9_ETNK1_EKI1	M02137	biliverdin	2	-0.21923	0.246633	0.374063	DeCODE	Q9HBU6	Shin et al.	biliverdin	HMDB0001008	ENSG00000139163	ETNK1	FALSE
48396	MR-IVW LD	8328_9_ETNK1_EKI1	8328_9_ETNK1_EKI1	M02342	serotonin (5ht)	2	-0.0850521	0.216731	0.69474	DeCODE	Q9HBU6	Shin et al.	serotonin (5ht)	HMDB0000259	ENSG00000139163	ETNK1	FALSE
48397	MR-IVW LD	8328_9_ETNK1_EKI1	8328_9_ETNK1_EKI1	M03147	xanthine	2	-0.114451	0.204314	0.575364	DeCODE	Q9HBU6	Shin et al.	xanthine	HMDB0000292	ENSG00000139163	ETNK1	FALSE
48398	MR-IVW LD	8328_9_ETNK1_EKI1	8328_9_ETNK1_EKI1	M11438	phosphate	2	-0.0487519	0.192497	0.800067	DeCODE	Q9HBU6	Shin et al.	phosphate	HMDB0001429	ENSG00000139163	ETNK1	FALSE
48399	MR-IVW LD	8328_9_ETNK1_EKI1	8328_9_ETNK1_EKI1	M15122	glycerol	2	0.0150337	0.192353	0.937703	DeCODE	Q9HBU6	Shin et al.	glycerol	HMDB0000131	ENSG00000139163	ETNK1	FALSE
48400	MR-IVW LD	8328_9_ETNK1_EKI1	8328_9_ETNK1_EKI1	M15488	acetylphosphate	2	-0.361892	0.192386	0.0599616	DeCODE	Q9HBU6	Shin et al.	acetylphosphate	HMDB0001494	ENSG00000139163	ETNK1	FALSE
48401	MR-IVW LD	8328_9_ETNK1_EKI1	8328_9_ETNK1_EKI1	M15506	choline	2	-0.146846	0.1929	0.446505	DeCODE	Q9HBU6	Shin et al.	choline	HMDB0000097	ENSG00000139163	ETNK1	FALSE
48402	MR-IVW LD	8328_9_ETNK1_EKI1	8328_9_ETNK1_EKI1	M15630	n-acetylornithine	2	-0.0941693	0.195101	0.629331	DeCODE	Q9HBU6	Shin et al.	n-acetylornithine	HMDB0003357	ENSG00000139163	ETNK1	FALSE
48403	MR-IVW LD	8328_9_ETNK1_EKI1	8328_9_ETNK1_EKI1	M15677	3-methylhistidine	2	-0.027921	0.222349	0.90007	DeCODE	Q9HBU6	Shin et al.	3-methylhistidine	HMDB0000479	ENSG00000139163	ETNK1	FALSE
48404	MR-IVW LD	8328_9_ETNK1_EKI1	8328_9_ETNK1_EKI1	M15990	glycerophosphorylcholine (gpc)	2	-0.0590799	0.20027	0.767993	DeCODE	Q9HBU6	Shin et al.	glycerophosphorylcholine (gpc)	HMDB0000086	ENSG00000139163	ETNK1	FALSE
48405	MR-IVW LD	8328_9_ETNK1_EKI1	8328_9_ETNK1_EKI1	M15996	aspartate	2	-0.218372	0.19328	0.258553	DeCODE	Q9HBU6	Shin et al.	aspartate	HMDB0000191	ENSG00000139163	ETNK1	FALSE
48406	MR-IVW LD	8328_9_ETNK1_EKI1	8328_9_ETNK1_EKI1	M18254	paraxanthine	2	-0.0644652	0.196129	0.742391	DeCODE	Q9HBU6	Shin et al.	paraxanthine	HMDB0001860	ENSG00000139163	ETNK1	FALSE
48407	MR-IVW LD	8328_9_ETNK1_EKI1	8328_9_ETNK1_EKI1	M18467	eicosapentaenoate (epa; 20:5n3)	2	0.0250731	0.192145	0.896178	DeCODE	Q9HBU6	Shin et al.	eicosapentaenoate (epa; 20:5n3)	HMDB0001999	ENSG00000139163	ETNK1	FALSE
48408	MR-IVW LD	8328_9_ETNK1_EKI1	8328_9_ETNK1_EKI1	M18474	estrone 3-sulfate	2	0.131303	0.544616	0.809483	DeCODE	Q9HBU6	Shin et al.	estrone 3-sulfate	HMDB0001425	ENSG00000139163	ETNK1	FALSE
48409	MR-IVW LD	8328_9_ETNK1_EKI1	8328_9_ETNK1_EKI1	M18494	taurochenodeoxycholate	2	0.129025	0.22494	0.566241	DeCODE	Q9HBU6	Shin et al.	taurochenodeoxycholate	HMDB0000951	ENSG00000139163	ETNK1	FALSE
48410	MR-IVW LD	8328_9_ETNK1_EKI1	8328_9_ETNK1_EKI1	M19323	docosahexaenoate (dha; 22:6n3)	2	-0.0901483	0.192108	0.638885	DeCODE	Q9HBU6	Shin et al.	docosahexaenoate (dha; 22:6n3)	HMDB0002183	ENSG00000139163	ETNK1	FALSE
48411	MR-IVW LD	8328_9_ETNK1_EKI1	8328_9_ETNK1_EKI1	M19934	myo-inositol	2	-0.621959	0.192258	0.00121633	DeCODE	Q9HBU6	Shin et al.	myo-inositol	HMDB0000211	ENSG00000139163	ETNK1	FALSE
48412	MR-IVW LD	8328_9_ETNK1_EKI1	8328_9_ETNK1_EKI1	M20489	glucose	2	-0.265795	0.192694	0.167783	DeCODE	Q9HBU6	Shin et al.	glucose	HMDB0000122	ENSG00000139163	ETNK1	FALSE
48413	MR-IVW LD	8328_9_ETNK1_EKI1	8328_9_ETNK1_EKI1	M21044	2-hydroxybutyrate (ahb)	2	-0.205128	0.192162	0.285758	DeCODE	Q9HBU6	Shin et al.	2-hydroxybutyrate (ahb)	HMDB0000008	ENSG00000139163	ETNK1	FALSE
48414	MR-IVW LD	8328_9_ETNK1_EKI1	8328_9_ETNK1_EKI1	M22189	palmitoylcarnitine (c16)	2	-0.254996	0.193539	0.187657	DeCODE	Q9HBU6	Shin et al.	palmitoylcarnitine (c16)	HMDB0000222	ENSG00000139163	ETNK1	FALSE
48415	MR-IVW LD	8328_9_ETNK1_EKI1	8328_9_ETNK1_EKI1	M22842	cholate	2	0.258584	0.2204	0.240695	DeCODE	Q9HBU6	Shin et al.	cholate	HMDB0000619	ENSG00000139163	ETNK1	FALSE
48416	MR-IVW LD	8328_9_ETNK1_EKI1	8328_9_ETNK1_EKI1	M27716	bilirubin (z,z)	2	0.0331215	0.206242	0.872412	DeCODE	Q9HBU6	Shin et al.	bilirubin (z,z)	HMDB0000054	ENSG00000139163	ETNK1	FALSE
48417	MR-IVW LD	8328_9_ETNK1_EKI1	8328_9_ETNK1_EKI1	M27718	creatine	2	0.122768	0.227121	0.588824	DeCODE	Q9HBU6	Shin et al.	creatine	HMDB0000064	ENSG00000139163	ETNK1	FALSE
48418	MR-IVW LD	8328_9_ETNK1_EKI1	8328_9_ETNK1_EKI1	M31453	cysteine	2	0.0386304	0.193604	0.841845	DeCODE	Q9HBU6	Shin et al.	cysteine	HMDB0000574	ENSG00000139163	ETNK1	FALSE
48419	MR-IVW LD	8328_9_ETNK1_EKI1	8328_9_ETNK1_EKI1	M31454	cystine	2	0.200817	0.370404	0.58771	DeCODE	Q9HBU6	Shin et al.	cystine	HMDB0000192	ENSG00000139163	ETNK1	FALSE
48420	MR-IVW LD	8328_9_ETNK1_EKI1	8328_9_ETNK1_EKI1	M32198	acetylcarnitine (c2)	2	-0.241334	0.192288	0.209455	DeCODE	Q9HBU6	Shin et al.	acetylcarnitine (c2)	HMDB0000201	ENSG00000139163	ETNK1	FALSE
48421	MR-IVW LD	8328_9_ETNK1_EKI1	8328_9_ETNK1_EKI1	M32315	serine	2	-0.0079957	0.192389	0.966849	DeCODE	Q9HBU6	Shin et al.	serine	HMDB0000187	ENSG00000139163	ETNK1	FALSE
48422	MR-IVW LD	8328_9_ETNK1_EKI1	8328_9_ETNK1_EKI1	M32319	trans-4-hydroxyproline	2	-0.133994	0.192286	0.485897	DeCODE	Q9HBU6	Shin et al.	trans-4-hydroxyproline	HMDB0000725	ENSG00000139163	ETNK1	FALSE
48423	MR-IVW LD	8328_9_ETNK1_EKI1	8328_9_ETNK1_EKI1	M32322	glutamate	2	-0.266975	0.19227	0.164971	DeCODE	Q9HBU6	Shin et al.	glutamate	HMDB0000148	ENSG00000139163	ETNK1	FALSE
48424	MR-IVW LD	8328_9_ETNK1_EKI1	8328_9_ETNK1_EKI1	M32338	glycine	2	0.156241	0.192296	0.416504	DeCODE	Q9HBU6	Shin et al.	glycine	HMDB0000123	ENSG00000139163	ETNK1	FALSE
48425	MR-IVW LD	8328_9_ETNK1_EKI1	8328_9_ETNK1_EKI1	M32339	alanine	2	-0.0805037	0.192445	0.675712	DeCODE	Q9HBU6	Shin et al.	alanine	HMDB0000161	ENSG00000139163	ETNK1	FALSE
48426	MR-IVW LD	8328_9_ETNK1_EKI1	8328_9_ETNK1_EKI1	M32425	dehydroepiandrosterone sulfate (dhea-s)	2	-0.0351777	0.192427	0.854946	DeCODE	Q9HBU6	Shin et al.	dehydroepiandrosterone sulfate (dhea-s)	HMDB0001032	ENSG00000139163	ETNK1	FALSE
48427	MR-IVW LD	8328_9_ETNK1_EKI1	8328_9_ETNK1_EKI1	M32458	oleamide	2	-0.0767086	0.198899	0.699743	DeCODE	Q9HBU6	Shin et al.	oleamide	HMDB0002117	ENSG00000139163	ETNK1	FALSE
48428	MR-IVW LD	8328_9_ETNK1_EKI1	8328_9_ETNK1_EKI1	M32593	heme	2	0.839269	0.213574	8.50734e-05	DeCODE	Q9HBU6	Shin et al.	heme	HMDB0003178	ENSG00000139163	ETNK1	FALSE
48429	MR-IVW LD	8328_9_ETNK1_EKI1	8328_9_ETNK1_EKI1	M33453	alpha-ketoglutarate	2	-0.097495	0.218086	0.65484	DeCODE	Q9HBU6	Shin et al.	alpha-ketoglutarate	HMDB0000208	ENSG00000139163	ETNK1	FALSE
48430	MR-IVW LD	8328_9_ETNK1_EKI1	8328_9_ETNK1_EKI1	M34106	bilirubin (e,z or z,e)*	2	-0.428164	0.234115	0.0674209	DeCODE	Q9HBU6	Shin et al.	bilirubin (e,z or z,e)*	HMDB0000488	ENSG00000139163	ETNK1	FALSE
48431	MR-IVW LD	8328_9_ETNK1_EKI1	8328_9_ETNK1_EKI1	M34283	asparagine	2	-0.325137	0.192792	0.0917066	DeCODE	Q9HBU6	Shin et al.	asparagine	HMDB0000168	ENSG00000139163	ETNK1	FALSE
48432	MR-IVW LD	8328_9_ETNK1_EKI1	8328_9_ETNK1_EKI1	bioa_001	alanine	2	0.047684	0.0563143	0.397136	DeCODE	Q9HBU6	Lotta et al.	alanine	HMDB0000161	ENSG00000139163	ETNK1	FALSE
48433	MR-IVW LD	8328_9_ETNK1_EKI1	8328_9_ETNK1_EKI1	bioa_002	arginine	2	0.119115	0.0940932	0.205538	DeCODE	Q9HBU6	Lotta et al.	arginine	HMDB0000517	ENSG00000139163	ETNK1	FALSE
48434	MR-IVW LD	8328_9_ETNK1_EKI1	8328_9_ETNK1_EKI1	bioa_003	asparagine	2	-0.0725968	0.093792	0.438919	DeCODE	Q9HBU6	Lotta et al.	asparagine	HMDB0000168	ENSG00000139163	ETNK1	FALSE
48435	MR-IVW LD	8328_9_ETNK1_EKI1	8328_9_ETNK1_EKI1	bioa_004	aspartate	2	-0.13379	0.0940147	0.154714	DeCODE	Q9HBU6	Lotta et al.	aspartate	HMDB0000191	ENSG00000139163	ETNK1	FALSE
48436	MR-IVW LD	8328_9_ETNK1_EKI1	8328_9_ETNK1_EKI1	bioa_005	citrulline	2	-0.0332827	0.0937644	0.722619	DeCODE	Q9HBU6	Lotta et al.	citrulline	HMDB0000904	ENSG00000139163	ETNK1	FALSE
48437	MR-IVW LD	8328_9_ETNK1_EKI1	8328_9_ETNK1_EKI1	bioa_006	glutamine	2	0.0152544	0.0565097	0.787204	DeCODE	Q9HBU6	Lotta et al.	glutamine	HMDB0000641	ENSG00000139163	ETNK1	FALSE
48438	MR-IVW LD	8328_9_ETNK1_EKI1	8328_9_ETNK1_EKI1	bioa_007	glutamate	2	-0.178619	0.0937	0.0566137	DeCODE	Q9HBU6	Lotta et al.	glutamate	HMDB0000148	ENSG00000139163	ETNK1	FALSE
48439	MR-IVW LD	8328_9_ETNK1_EKI1	8328_9_ETNK1_EKI1	bioa_008	glycine	2	0.0599069	0.0585448	0.306182	DeCODE	Q9HBU6	Lotta et al.	glycine	HMDB0000123	ENSG00000139163	ETNK1	FALSE
48440	MR-IVW LD	8328_9_ETNK1_EKI1	8328_9_ETNK1_EKI1	bioa_009	histidine	2	0.117421	0.0580199	0.0429894	DeCODE	Q9HBU6	Lotta et al.	histidine	HMDB0000177	ENSG00000139163	ETNK1	FALSE
48441	MR-IVW LD	8328_9_ETNK1_EKI1	8328_9_ETNK1_EKI1	bioa_013	methionine	2	0.00947586	0.0937244	0.919468	DeCODE	Q9HBU6	Lotta et al.	methionine	HMDB0000696	ENSG00000139163	ETNK1	FALSE
48442	MR-IVW LD	8328_9_ETNK1_EKI1	8328_9_ETNK1_EKI1	bioa_014	ornithine	2	-0.09685	0.0937946	0.301803	DeCODE	Q9HBU6	Lotta et al.	ornithine	HMDB0000214	ENSG00000139163	ETNK1	FALSE
48443	MR-IVW LD	8328_9_ETNK1_EKI1	8328_9_ETNK1_EKI1	bioa_015	phenylethylamine	2	-0.281525	0.178148	0.114041	DeCODE	Q9HBU6	Lotta et al.	phenylethylamine	HMDB0012275	ENSG00000139163	ETNK1	FALSE
48444	MR-IVW LD	8328_9_ETNK1_EKI1	8328_9_ETNK1_EKI1	bioa_016	phenylalanine	2	0.091587	0.0570221	0.108237	DeCODE	Q9HBU6	Lotta et al.	phenylalanine	HMDB0000159	ENSG00000139163	ETNK1	FALSE
48445	MR-IVW LD	8328_9_ETNK1_EKI1	8328_9_ETNK1_EKI1	bioa_018	serine	2	0.0283308	0.0937424	0.762485	DeCODE	Q9HBU6	Lotta et al.	serine	HMDB0000187	ENSG00000139163	ETNK1	FALSE
48446	MR-IVW LD	8328_9_ETNK1_EKI1	8328_9_ETNK1_EKI1	bioa_019	threonine	2	0.159234	0.0963884	0.0985338	DeCODE	Q9HBU6	Lotta et al.	threonine	HMDB0000167	ENSG00000139163	ETNK1	FALSE
48447	MR-IVW LD	8328_9_ETNK1_EKI1	8328_9_ETNK1_EKI1	bioa_020	tryptophan	2	-0.103239	0.0937108	0.270604	DeCODE	Q9HBU6	Lotta et al.	tryptophan	HMDB0000929	ENSG00000139163	ETNK1	FALSE
48448	MR-IVW LD	8328_9_ETNK1_EKI1	8328_9_ETNK1_EKI1	bioa_021	tyrosine	2	-0.00301272	0.0562828	0.957311	DeCODE	Q9HBU6	Lotta et al.	tyrosine	HMDB0000158	ENSG00000139163	ETNK1	FALSE
48449	MR-IVW LD	8328_9_ETNK1_EKI1	8328_9_ETNK1_EKI1	bioa_022	valine	2	-0.0329488	0.0565682	0.560256	DeCODE	Q9HBU6	Lotta et al.	valine	HMDB0000883	ENSG00000139163	ETNK1	FALSE
48450	MR-IVW LD	8328_9_ETNK1_EKI1	8328_9_ETNK1_EKI1	bioa_023	n-acetylornithine	2	-0.0123736	0.0941429	0.895432	DeCODE	Q9HBU6	Lotta et al.	n-acetylornithine	HMDB0003357	ENSG00000139163	ETNK1	FALSE
48451	MR-IVW LD	8328_9_ETNK1_EKI1	8328_9_ETNK1_EKI1	bioa_030	trans-hydroxyproline	2	-0.0184276	0.0938283	0.8443	DeCODE	Q9HBU6	Lotta et al.	trans-hydroxyproline	HMDB0000725	ENSG00000139163	ETNK1	FALSE
48452	MR-IVW LD	8328_9_ETNK1_EKI1	8328_9_ETNK1_EKI1	bioa_031	sarcosine	2	0.0522528	0.10896	0.631541	DeCODE	Q9HBU6	Lotta et al.	sarcosine	HMDB0000271	ENSG00000139163	ETNK1	FALSE
48453	MR-IVW LD	8328_9_ETNK1_EKI1	8328_9_ETNK1_EKI1	bioa_032	serotonin	2	-0.204145	0.119971	0.0888259	DeCODE	Q9HBU6	Lotta et al.	serotonin	HMDB0000259	ENSG00000139163	ETNK1	FALSE
48454	MR-IVW LD	8328_9_ETNK1_EKI1	8328_9_ETNK1_EKI1	bioa_033	spermidine	2	-0.0130611	0.127631	0.918491	DeCODE	Q9HBU6	Lotta et al.	spermidine	HMDB0001257	ENSG00000139163	ETNK1	FALSE
48455	MR-IVW LD	8328_9_ETNK1_EKI1	8328_9_ETNK1_EKI1	bior_002	acetylcarnitine (c2)	2	-0.19086	0.093658	0.0415665	DeCODE	Q9HBU6	Lotta et al.	acetylcarnitine (c2)	HMDB0000201	ENSG00000139163	ETNK1	FALSE
48456	MR-IVW LD	8328_9_ETNK1_EKI1	8328_9_ETNK1_EKI1	bior_031	hexadecanoylcarnitine	2	-0.0774599	0.0938023	0.40893	DeCODE	Q9HBU6	Lotta et al.	hexadecanoylcarnitine	HMDB0000222	ENSG00000139163	ETNK1	FALSE
48457	MR-IVW LD	8328_9_ETNK1_EKI1	8328_9_ETNK1_EKI1	met-d-Acetate	acetate	2	-0.00133165	0.0486258	0.978152	DeCODE	Q9HBU6	Borges et al.	acetate	HMDB0000042	ENSG00000139163	ETNK1	FALSE
48458	MR-IVW LD	8328_9_ETNK1_EKI1	8328_9_ETNK1_EKI1	met-d-Acetoacetate	acetoacetate	2	0.0177678	0.0486192	0.714777	DeCODE	Q9HBU6	Borges et al.	acetoacetate	HMDB0000060	ENSG00000139163	ETNK1	FALSE
48459	MR-IVW LD	8328_9_ETNK1_EKI1	8328_9_ETNK1_EKI1	met-d-Ala	alanine	2	0.0323246	0.0486198	0.506151	DeCODE	Q9HBU6	Borges et al.	alanine	HMDB0000161	ENSG00000139163	ETNK1	FALSE
48460	MR-IVW LD	8328_9_ETNK1_EKI1	8328_9_ETNK1_EKI1	met-d-Citrate	citrate	2	-0.0959903	0.0486216	0.0483553	DeCODE	Q9HBU6	Borges et al.	citrate	HMDB0000094	ENSG00000139163	ETNK1	FALSE
48461	MR-IVW LD	8328_9_ETNK1_EKI1	8328_9_ETNK1_EKI1	met-d-Gln	glutamine	2	0.0429285	0.0486884	0.377939	DeCODE	Q9HBU6	Borges et al.	glutamine	HMDB0000641	ENSG00000139163	ETNK1	FALSE
48462	MR-IVW LD	8328_9_ETNK1_EKI1	8328_9_ETNK1_EKI1	met-d-Glucose	glucose	2	0.0356447	0.0486634	0.46388	DeCODE	Q9HBU6	Borges et al.	glucose	HMDB0000122	ENSG00000139163	ETNK1	FALSE
48463	MR-IVW LD	8328_9_ETNK1_EKI1	8328_9_ETNK1_EKI1	met-d-Gly	glycine	2	0.115179	0.0486408	0.0178872	DeCODE	Q9HBU6	Borges et al.	glycine	HMDB0000123	ENSG00000139163	ETNK1	FALSE
48464	MR-IVW LD	8328_9_ETNK1_EKI1	8328_9_ETNK1_EKI1	met-d-His	histidine	2	-0.0489567	0.0486576	0.314345	DeCODE	Q9HBU6	Borges et al.	histidine	HMDB0000177	ENSG00000139163	ETNK1	FALSE
48465	MR-IVW LD	8328_9_ETNK1_EKI1	8328_9_ETNK1_EKI1	met-d-LA	linoleate (18:2n6)	2	0.0703563	0.0486351	0.148004	DeCODE	Q9HBU6	Borges et al.	linoleate (18:2n6)	HMDB0006270,HMDB0000673	ENSG00000139163	ETNK1	FALSE
48466	MR-IVW LD	8328_9_ETNK1_EKI1	8328_9_ETNK1_EKI1	met-d-Phe	phenylalanine	2	0.0736654	0.0486299	0.129818	DeCODE	Q9HBU6	Borges et al.	phenylalanine	HMDB0000159	ENSG00000139163	ETNK1	FALSE
48467	MR-IVW LD	8328_9_ETNK1_EKI1	8328_9_ETNK1_EKI1	met-d-Pyruvate	pyruvate	2	0.010102	0.0486888	0.835634	DeCODE	Q9HBU6	Borges et al.	pyruvate	HMDB0000243	ENSG00000139163	ETNK1	FALSE
48468	MR-IVW LD	8328_9_ETNK1_EKI1	8328_9_ETNK1_EKI1	met-d-Tyr	tyrosine	2	0.0592312	0.048654	0.223453	DeCODE	Q9HBU6	Borges et al.	tyrosine	HMDB0000158	ENSG00000139163	ETNK1	FALSE
48469	MR-IVW LD	8328_9_ETNK1_EKI1	8328_9_ETNK1_EKI1	met-d-Val	valine	2	0.0582975	0.0486248	0.230556	DeCODE	Q9HBU6	Borges et al.	valine	HMDB0000883	ENSG00000139163	ETNK1	FALSE
48470	MR-IVW LD	8396_42_FAAH2_FAAH2	8396_42_FAAH2_FAAH2	GCST90199627	n-alpha-acetylornithine	1	-0.48098	0.293278	0.101002	DeCODE	Q6GMR7	Chen et al.	n-alpha-acetylornithine	HMDB0003357	ENSG00000165591	FAAH2	FALSE
48471	MR-IVW LD	8396_42_FAAH2_FAAH2	8396_42_FAAH2_FAAH2	GCST90199628	3-methylhistidine	1	-0.139582	0.24124	0.562858	DeCODE	Q6GMR7	Chen et al.	3-methylhistidine	HMDB0000479	ENSG00000165591	FAAH2	FALSE
48472	MR-IVW LD	8396_42_FAAH2_FAAH2	8396_42_FAAH2_FAAH2	GCST90199629	glycerophosphorylcholine (gpc)	1	0.070418	0.242372	0.771406	DeCODE	Q6GMR7	Chen et al.	glycerophosphorylcholine (gpc)	HMDB0000086	ENSG00000165591	FAAH2	FALSE
48473	MR-IVW LD	8396_42_FAAH2_FAAH2	8396_42_FAAH2_FAAH2	GCST90199637	n-acetylglutamate	1	0.165767	0.248653	0.50499	DeCODE	Q6GMR7	Chen et al.	n-acetylglutamate	HMDB0001138	ENSG00000165591	FAAH2	FALSE
48474	MR-IVW LD	8396_42_FAAH2_FAAH2	8396_42_FAAH2_FAAH2	GCST90199651	docosahexaenoate (dha; 22:6n3)	1	-0.14272	0.241386	0.55435	DeCODE	Q6GMR7	Chen et al.	docosahexaenoate (dha; 22:6n3)	HMDB0002183	ENSG00000165591	FAAH2	FALSE
48475	MR-IVW LD	8396_42_FAAH2_FAAH2	8396_42_FAAH2_FAAH2	GCST90199652	1-stearoyl-2-oleoyl-gps (18:0/18:1)	1	-0.11589	0.244721	0.635815	DeCODE	Q6GMR7	Chen et al.	1-stearoyl-2-oleoyl-gps (18:0/18:1)	HMDB0010163	ENSG00000165591	FAAH2	FALSE
48476	MR-IVW LD	8396_42_FAAH2_FAAH2	8396_42_FAAH2_FAAH2	GCST90199654	paraxanthine	1	-0.105389	0.248054	0.670938	DeCODE	Q6GMR7	Chen et al.	paraxanthine	HMDB0001860	ENSG00000165591	FAAH2	FALSE
48477	MR-IVW LD	8396_42_FAAH2_FAAH2	8396_42_FAAH2_FAAH2	GCST90199665	n-acetylaspartate (naa)	1	-0.323344	0.243297	0.183845	DeCODE	Q6GMR7	Chen et al.	n-acetylaspartate (naa)	HMDB0000812	ENSG00000165591	FAAH2	FALSE
48478	MR-IVW LD	8396_42_FAAH2_FAAH2	8396_42_FAAH2_FAAH2	GCST90199666	palmitoylcarnitine (c16)	1	0.319021	0.241701	0.186869	DeCODE	Q6GMR7	Chen et al.	palmitoylcarnitine (c16)	HMDB0000222	ENSG00000165591	FAAH2	FALSE
48479	MR-IVW LD	8396_42_FAAH2_FAAH2	8396_42_FAAH2_FAAH2	GCST90199669	acetylcarnitine (c2)	1	0.252282	0.241623	0.296434	DeCODE	Q6GMR7	Chen et al.	acetylcarnitine (c2)	HMDB0000201	ENSG00000165591	FAAH2	FALSE
48480	MR-IVW LD	8396_42_FAAH2_FAAH2	8396_42_FAAH2_FAAH2	GCST90199673	dehydroepiandrosterone sulfate (dhea-s)	1	-0.0076085	0.242138	0.974933	DeCODE	Q6GMR7	Chen et al.	dehydroepiandrosterone sulfate (dhea-s)	HMDB0001032	ENSG00000165591	FAAH2	FALSE
48481	MR-IVW LD	8396_42_FAAH2_FAAH2	8396_42_FAAH2_FAAH2	GCST90199691	1-methylhistidine	1	0.227511	0.242154	0.347459	DeCODE	Q6GMR7	Chen et al.	1-methylhistidine	HMDB0000001	ENSG00000165591	FAAH2	FALSE
48482	MR-IVW LD	8396_42_FAAH2_FAAH2	8396_42_FAAH2_FAAH2	GCST90199845	sphinganine-1-phosphate	1	0.00261394	0.243653	0.99144	DeCODE	Q6GMR7	Chen et al.	sphinganine-1-phosphate	HMDB0001383	ENSG00000165591	FAAH2	FALSE
48483	MR-IVW LD	8396_42_FAAH2_FAAH2	8396_42_FAAH2_FAAH2	GCST90199896	sulfate*	1	0.198771	0.242099	0.411628	DeCODE	Q6GMR7	Chen et al.	sulfate*	HMDB01448	ENSG00000165591	FAAH2	FALSE
48484	MR-IVW LD	8396_42_FAAH2_FAAH2	8396_42_FAAH2_FAAH2	GCST90199972	sphingomyelin (d18:1/24:1, d18:2/24:0)*	1	-0.0745179	0.241565	0.757717	DeCODE	Q6GMR7	Chen et al.	sphingomyelin (d18:1/24:1, d18:2/24:0)*	HMDB0012107	ENSG00000165591	FAAH2	FALSE
48485	MR-IVW LD	8396_42_FAAH2_FAAH2	8396_42_FAAH2_FAAH2	GCST90200001	sphingomyelin (d18:1/20:0, d16:1/22:0)*	1	-0.0436774	0.241712	0.856603	DeCODE	Q6GMR7	Chen et al.	sphingomyelin (d18:1/20:0, d16:1/22:0)*	HMDB0012102	ENSG00000165591	FAAH2	FALSE
48486	MR-IVW LD	8396_42_FAAH2_FAAH2	8396_42_FAAH2_FAAH2	GCST90200049	myristoyl dihydrosphingomyelin (d18:0/14:0)*	1	-0.0844582	0.241754	0.726823	DeCODE	Q6GMR7	Chen et al.	myristoyl dihydrosphingomyelin (d18:0/14:0)*	HMDB0012085	ENSG00000165591	FAAH2	FALSE
48487	MR-IVW LD	8396_42_FAAH2_FAAH2	8396_42_FAAH2_FAAH2	GCST90200056	sphingomyelin (d18:0/18:0, d19:0/17:0)*	1	0.166075	0.241457	0.491576	DeCODE	Q6GMR7	Chen et al.	sphingomyelin (d18:0/18:0, d19:0/17:0)*	HMDB0012087	ENSG00000165591	FAAH2	FALSE
48488	MR-IVW LD	8396_42_FAAH2_FAAH2	8396_42_FAAH2_FAAH2	GCST90200279	pantothenate	1	0.0768915	0.242638	0.751321	DeCODE	Q6GMR7	Chen et al.	pantothenate	HMDB0000210	ENSG00000165591	FAAH2	FALSE
48489	MR-IVW LD	8396_42_FAAH2_FAAH2	8396_42_FAAH2_FAAH2	GCST90200281	phosphoethanolamine	1	-0.328021	0.241744	0.174815	DeCODE	Q6GMR7	Chen et al.	phosphoethanolamine	HMDB0000224	ENSG00000165591	FAAH2	FALSE
48490	MR-IVW LD	8396_42_FAAH2_FAAH2	8396_42_FAAH2_FAAH2	GCST90200283	3-ureidopropionate	1	-0.305431	0.252869	0.2271	DeCODE	Q6GMR7	Chen et al.	3-ureidopropionate	HMDB0000026	ENSG00000165591	FAAH2	FALSE
48491	MR-IVW LD	8396_42_FAAH2_FAAH2	8396_42_FAAH2_FAAH2	GCST90200291	sarcosine	1	-0.0396384	0.242211	0.870005	DeCODE	Q6GMR7	Chen et al.	sarcosine	HMDB0000271	ENSG00000165591	FAAH2	FALSE
48492	MR-IVW LD	8396_42_FAAH2_FAAH2	8396_42_FAAH2_FAAH2	GCST90200292	trans-4-hydroxyproline	1	-0.0542642	0.241785	0.822421	DeCODE	Q6GMR7	Chen et al.	trans-4-hydroxyproline	HMDB0000725	ENSG00000165591	FAAH2	FALSE
48493	MR-IVW LD	8396_42_FAAH2_FAAH2	8396_42_FAAH2_FAAH2	GCST90200293	thyroxine	1	0.099416	0.241637	0.680759	DeCODE	Q6GMR7	Chen et al.	thyroxine	HMDB0000248	ENSG00000165591	FAAH2	FALSE
48494	MR-IVW LD	8396_42_FAAH2_FAAH2	8396_42_FAAH2_FAAH2	GCST90200296	methyl indole-3-acetate	1	0.0146227	0.261921	0.955478	DeCODE	Q6GMR7	Chen et al.	methyl indole-3-acetate	HMDB0029738	ENSG00000165591	FAAH2	FALSE
48495	MR-IVW LD	8396_42_FAAH2_FAAH2	8396_42_FAAH2_FAAH2	GCST90200304	citrate	1	-0.133783	0.241664	0.579858	DeCODE	Q6GMR7	Chen et al.	citrate	HMDB0000094	ENSG00000165591	FAAH2	FALSE
48496	MR-IVW LD	8396_42_FAAH2_FAAH2	8396_42_FAAH2_FAAH2	GCST90200306	butyrate/isobutyrate (4:0)	1	0.0651638	0.245502	0.790677	DeCODE	Q6GMR7	Chen et al.	butyrate/isobutyrate (4:0)	HMDB0000039	ENSG00000165591	FAAH2	FALSE
48497	MR-IVW LD	8396_42_FAAH2_FAAH2	8396_42_FAAH2_FAAH2	GCST90200314	n-acetylneuraminate	1	0.348969	0.24252	0.150171	DeCODE	Q6GMR7	Chen et al.	n-acetylneuraminate	HMDB0000230	ENSG00000165591	FAAH2	FALSE
48498	MR-IVW LD	8396_42_FAAH2_FAAH2	8396_42_FAAH2_FAAH2	GCST90200318	acetoacetate	1	0.0342147	0.264741	0.897169	DeCODE	Q6GMR7	Chen et al.	acetoacetate	HMDB0000060	ENSG00000165591	FAAH2	FALSE
48499	MR-IVW LD	8396_42_FAAH2_FAAH2	8396_42_FAAH2_FAAH2	GCST90200319	cys-gly, oxidized	1	-0.109634	0.241724	0.650151	DeCODE	Q6GMR7	Chen et al.	cys-gly, oxidized	HMDB0000078	ENSG00000165591	FAAH2	FALSE
48500	MR-IVW LD	8396_42_FAAH2_FAAH2	8396_42_FAAH2_FAAH2	GCST90200321	cholate	1	-0.15816	0.247232	0.522352	DeCODE	Q6GMR7	Chen et al.	cholate	HMDB0000619	ENSG00000165591	FAAH2	FALSE
48501	MR-IVW LD	8396_42_FAAH2_FAAH2	8396_42_FAAH2_FAAH2	GCST90200323	creatine	1	0.0329518	0.241303	0.891381	DeCODE	Q6GMR7	Chen et al.	creatine	HMDB0000064	ENSG00000165591	FAAH2	FALSE
48502	MR-IVW LD	8396_42_FAAH2_FAAH2	8396_42_FAAH2_FAAH2	GCST90200325	glycerol	1	0.118982	0.2413	0.62195	DeCODE	Q6GMR7	Chen et al.	glycerol	HMDB0000131	ENSG00000165591	FAAH2	FALSE
48503	MR-IVW LD	8396_42_FAAH2_FAAH2	8396_42_FAAH2_FAAH2	GCST90200327	choline	1	0.0365964	0.241639	0.87962	DeCODE	Q6GMR7	Chen et al.	choline	HMDB0000097	ENSG00000165591	FAAH2	FALSE
48504	MR-IVW LD	8396_42_FAAH2_FAAH2	8396_42_FAAH2_FAAH2	GCST90200335	stearoyl sphingomyelin (d18:1/18:0)	1	-0.157166	0.241691	0.515514	DeCODE	Q6GMR7	Chen et al.	stearoyl sphingomyelin (d18:1/18:0)	HMDB0001348	ENSG00000165591	FAAH2	FALSE
48505	MR-IVW LD	8396_42_FAAH2_FAAH2	8396_42_FAAH2_FAAH2	GCST90200336	n-palmitoyl-sphingosine (d18:1/16:0)	1	0.104831	0.241578	0.664329	DeCODE	Q6GMR7	Chen et al.	n-palmitoyl-sphingosine (d18:1/16:0)	HMDB0004949	ENSG00000165591	FAAH2	FALSE
48506	MR-IVW LD	8396_42_FAAH2_FAAH2	8396_42_FAAH2_FAAH2	GCST90200337	taurochenodeoxycholate	1	0.0730902	0.244829	0.765295	DeCODE	Q6GMR7	Chen et al.	taurochenodeoxycholate	HMDB0000951	ENSG00000165591	FAAH2	FALSE
48507	MR-IVW LD	8396_42_FAAH2_FAAH2	8396_42_FAAH2_FAAH2	GCST90200341	n-stearoyl-sphingosine (d18:1/18:0)*	1	0.274916	0.241737	0.255433	DeCODE	Q6GMR7	Chen et al.	n-stearoyl-sphingosine (d18:1/18:0)*	HMDB0004950	ENSG00000165591	FAAH2	FALSE
48508	MR-IVW LD	8396_42_FAAH2_FAAH2	8396_42_FAAH2_FAAH2	GCST90200345	s-adenosylhomocysteine (sah)	1	0.759065	0.280089	0.00672651	DeCODE	Q6GMR7	Chen et al.	s-adenosylhomocysteine (sah)	HMDB00939	ENSG00000165591	FAAH2	FALSE
48509	MR-IVW LD	8396_42_FAAH2_FAAH2	8396_42_FAAH2_FAAH2	GCST90200348	quinolinate	1	0.130255	0.242502	0.591178	DeCODE	Q6GMR7	Chen et al.	quinolinate	HMDB0000232	ENSG00000165591	FAAH2	FALSE
48510	MR-IVW LD	8396_42_FAAH2_FAAH2	8396_42_FAAH2_FAAH2	GCST90200349	eicosapentaenoate (epa; 20:5n3)	1	-0.140179	0.241707	0.561947	DeCODE	Q6GMR7	Chen et al.	eicosapentaenoate (epa; 20:5n3)	HMDB0001999	ENSG00000165591	FAAH2	FALSE
48511	MR-IVW LD	8396_42_FAAH2_FAAH2	8396_42_FAAH2_FAAH2	GCST90200351	n-acetylputrescine	1	0.0377487	0.241917	0.876002	DeCODE	Q6GMR7	Chen et al.	n-acetylputrescine	HMDB0002064	ENSG00000165591	FAAH2	FALSE
48512	MR-IVW LD	8396_42_FAAH2_FAAH2	8396_42_FAAH2_FAAH2	GCST90200354	linoleate (18:2n6)	1	-0.022411	0.241668	0.926115	DeCODE	Q6GMR7	Chen et al.	linoleate (18:2n6)	HMDB0006270,HMDB0000673	ENSG00000165591	FAAH2	FALSE
48513	MR-IVW LD	8396_42_FAAH2_FAAH2	8396_42_FAAH2_FAAH2	GCST90200355	adenosine 5'-diphosphate (adp)	1	-0.154618	0.323586	0.632775	DeCODE	Q6GMR7	Chen et al.	adenosine 5'-diphosphate (adp)	HMDB0001341	ENSG00000165591	FAAH2	FALSE
48514	MR-IVW LD	8396_42_FAAH2_FAAH2	8396_42_FAAH2_FAAH2	GCST90200356	adenosine 5'-monophosphate (amp)	1	0.00809789	0.242285	0.973337	DeCODE	Q6GMR7	Chen et al.	adenosine 5'-monophosphate (amp)	HMDB0000045	ENSG00000165591	FAAH2	FALSE
48515	MR-IVW LD	8396_42_FAAH2_FAAH2	8396_42_FAAH2_FAAH2	GCST90200358	arachidonate (20:4n6)	1	-0.204587	0.241483	0.396878	DeCODE	Q6GMR7	Chen et al.	arachidonate (20:4n6)	HMDB0001043	ENSG00000165591	FAAH2	FALSE
48516	MR-IVW LD	8396_42_FAAH2_FAAH2	8396_42_FAAH2_FAAH2	GCST90200359	5-methylthioadenosine (mta)	1	0.0885379	0.242401	0.714922	DeCODE	Q6GMR7	Chen et al.	5-methylthioadenosine (mta)	HMDB0001173	ENSG00000165591	FAAH2	FALSE
48517	MR-IVW LD	8396_42_FAAH2_FAAH2	8396_42_FAAH2_FAAH2	GCST90200361	beta-alanine	1	0.0315389	0.243833	0.897083	DeCODE	Q6GMR7	Chen et al.	beta-alanine	HMDB0000056	ENSG00000165591	FAAH2	FALSE
48518	MR-IVW LD	8396_42_FAAH2_FAAH2	8396_42_FAAH2_FAAH2	GCST90200362	succinate	1	-0.0187611	0.246444	0.939318	DeCODE	Q6GMR7	Chen et al.	succinate	HMDB0000254	ENSG00000165591	FAAH2	FALSE
48519	MR-IVW LD	8396_42_FAAH2_FAAH2	8396_42_FAAH2_FAAH2	GCST90200363	choline phosphate	1	-0.23798	0.241874	0.325163	DeCODE	Q6GMR7	Chen et al.	choline phosphate	HMDB0001565	ENSG00000165591	FAAH2	FALSE
48520	MR-IVW LD	8396_42_FAAH2_FAAH2	8396_42_FAAH2_FAAH2	GCST90200364	cysteinylglycine	1	-0.0248477	0.242344	0.918335	DeCODE	Q6GMR7	Chen et al.	cysteinylglycine	HMDB0000078	ENSG00000165591	FAAH2	FALSE
48521	MR-IVW LD	8396_42_FAAH2_FAAH2	8396_42_FAAH2_FAAH2	GCST90200365	phenylpyruvate	1	0.0604073	0.241946	0.80284	DeCODE	Q6GMR7	Chen et al.	phenylpyruvate	HMDB0000205	ENSG00000165591	FAAH2	FALSE
48522	MR-IVW LD	8396_42_FAAH2_FAAH2	8396_42_FAAH2_FAAH2	GCST90200368	cholesterol	1	0.203179	0.241687	0.400533	DeCODE	Q6GMR7	Chen et al.	cholesterol	HMDB0000067	ENSG00000165591	FAAH2	FALSE
48523	MR-IVW LD	8396_42_FAAH2_FAAH2	8396_42_FAAH2_FAAH2	GCST90200369	2-hydroxyphenylacetate	1	0.0677284	0.252541	0.788555	DeCODE	Q6GMR7	Chen et al.	2-hydroxyphenylacetate	HMDB0000669	ENSG00000165591	FAAH2	FALSE
48524	MR-IVW LD	8396_42_FAAH2_FAAH2	8396_42_FAAH2_FAAH2	GCST90200370	aspartate	1	0.0420207	0.24177	0.862019	DeCODE	Q6GMR7	Chen et al.	aspartate	HMDB0000191	ENSG00000165591	FAAH2	FALSE
48525	MR-IVW LD	8396_42_FAAH2_FAAH2	8396_42_FAAH2_FAAH2	GCST90200372	arginine	1	-0.173411	0.241998	0.473634	DeCODE	Q6GMR7	Chen et al.	arginine	HMDB0000517	ENSG00000165591	FAAH2	FALSE
48526	MR-IVW LD	8396_42_FAAH2_FAAH2	8396_42_FAAH2_FAAH2	GCST90200374	sphinganine	1	0.411936	0.254782	0.105918	DeCODE	Q6GMR7	Chen et al.	sphinganine	HMDB0000269	ENSG00000165591	FAAH2	FALSE
48527	MR-IVW LD	8396_42_FAAH2_FAAH2	8396_42_FAAH2_FAAH2	GCST90200376	flavin adenine dinucleotide (fad)	1	0.438882	0.277613	0.113898	DeCODE	Q6GMR7	Chen et al.	flavin adenine dinucleotide (fad)	HMDB0001248	ENSG00000165591	FAAH2	FALSE
48528	MR-IVW LD	8396_42_FAAH2_FAAH2	8396_42_FAAH2_FAAH2	GCST90200377	histidine	1	-0.16817	0.242204	0.487476	DeCODE	Q6GMR7	Chen et al.	histidine	HMDB0000177	ENSG00000165591	FAAH2	FALSE
48529	MR-IVW LD	8396_42_FAAH2_FAAH2	8396_42_FAAH2_FAAH2	GCST90200378	cortisol	1	-0.333522	0.242627	0.169246	DeCODE	Q6GMR7	Chen et al.	cortisol	HMDB0000063	ENSG00000165591	FAAH2	FALSE
48530	MR-IVW LD	8396_42_FAAH2_FAAH2	8396_42_FAAH2_FAAH2	GCST90200379	hypotaurine	1	-0.0871031	0.242372	0.719312	DeCODE	Q6GMR7	Chen et al.	hypotaurine	HMDB0000965	ENSG00000165591	FAAH2	FALSE
48531	MR-IVW LD	8396_42_FAAH2_FAAH2	8396_42_FAAH2_FAAH2	GCST90200382	cystine	1	-0.323515	0.242865	0.182836	DeCODE	Q6GMR7	Chen et al.	cystine	HMDB0000192	ENSG00000165591	FAAH2	FALSE
48532	MR-IVW LD	8396_42_FAAH2_FAAH2	8396_42_FAAH2_FAAH2	GCST90200383	cystathionine	1	-0.148476	0.245344	0.545062	DeCODE	Q6GMR7	Chen et al.	cystathionine	HMDB0000099	ENSG00000165591	FAAH2	FALSE
48533	MR-IVW LD	8396_42_FAAH2_FAAH2	8396_42_FAAH2_FAAH2	GCST90200384	guanidinoacetate	1	-0.222036	0.241978	0.358836	DeCODE	Q6GMR7	Chen et al.	guanidinoacetate	HMDB0000128	ENSG00000165591	FAAH2	FALSE
48534	MR-IVW LD	8396_42_FAAH2_FAAH2	8396_42_FAAH2_FAAH2	GCST90200385	sphingosine	1	-0.0120999	0.245841	0.960745	DeCODE	Q6GMR7	Chen et al.	sphingosine	HMDB0000252	ENSG00000165591	FAAH2	FALSE
48535	MR-IVW LD	8396_42_FAAH2_FAAH2	8396_42_FAAH2_FAAH2	GCST90200390	stearate (18:0)	1	-0.0975703	0.241491	0.686188	DeCODE	Q6GMR7	Chen et al.	stearate (18:0)	HMDB0000827	ENSG00000165591	FAAH2	FALSE
48536	MR-IVW LD	8396_42_FAAH2_FAAH2	8396_42_FAAH2_FAAH2	GCST90200391	methionine	1	-0.378037	0.24219	0.118545	DeCODE	Q6GMR7	Chen et al.	methionine	HMDB0000696	ENSG00000165591	FAAH2	FALSE
48537	MR-IVW LD	8396_42_FAAH2_FAAH2	8396_42_FAAH2_FAAH2	GCST90200392	orotate	1	0.274267	0.243604	0.260219	DeCODE	Q6GMR7	Chen et al.	orotate	HMDB0000226	ENSG00000165591	FAAH2	FALSE
48538	MR-IVW LD	8396_42_FAAH2_FAAH2	8396_42_FAAH2_FAAH2	GCST90200393	phosphate	1	-0.183949	0.24185	0.446901	DeCODE	Q6GMR7	Chen et al.	phosphate	HMDB0001429	ENSG00000165591	FAAH2	FALSE
48539	MR-IVW LD	8396_42_FAAH2_FAAH2	8396_42_FAAH2_FAAH2	GCST90200394	inosine	1	0.504172	0.312415	0.106573	DeCODE	Q6GMR7	Chen et al.	inosine	HMDB0000195	ENSG00000165591	FAAH2	FALSE
48540	MR-IVW LD	8396_42_FAAH2_FAAH2	8396_42_FAAH2_FAAH2	GCST90200395	inosine 5'-monophosphate (imp)	1	0.0393674	0.322476	0.902837	DeCODE	Q6GMR7	Chen et al.	inosine 5'-monophosphate (imp)	HMDB0000175	ENSG00000165591	FAAH2	FALSE
48541	MR-IVW LD	8396_42_FAAH2_FAAH2	8396_42_FAAH2_FAAH2	GCST90200396	phenylalanine	1	0.0281692	0.242138	0.907387	DeCODE	Q6GMR7	Chen et al.	phenylalanine	HMDB0000159	ENSG00000165591	FAAH2	FALSE
48542	MR-IVW LD	8396_42_FAAH2_FAAH2	8396_42_FAAH2_FAAH2	GCST90200397	palmitate (16:0)	1	-0.105089	0.241534	0.663496	DeCODE	Q6GMR7	Chen et al.	palmitate (16:0)	HMDB0000220	ENSG00000165591	FAAH2	FALSE
48543	MR-IVW LD	8396_42_FAAH2_FAAH2	8396_42_FAAH2_FAAH2	GCST90200400	nicotinamide	1	0.0066163	0.243893	0.978358	DeCODE	Q6GMR7	Chen et al.	nicotinamide	HMDB0001406	ENSG00000165591	FAAH2	FALSE
48544	MR-IVW LD	8396_42_FAAH2_FAAH2	8396_42_FAAH2_FAAH2	GCST90200401	myo-inositol	1	0.187245	0.242646	0.440303	DeCODE	Q6GMR7	Chen et al.	myo-inositol	HMDB0000211	ENSG00000165591	FAAH2	FALSE
48545	MR-IVW LD	8396_42_FAAH2_FAAH2	8396_42_FAAH2_FAAH2	GCST90200403	citrulline	1	-0.195292	0.24318	0.421932	DeCODE	Q6GMR7	Chen et al.	citrulline	HMDB0000904	ENSG00000165591	FAAH2	FALSE
48546	MR-IVW LD	8396_42_FAAH2_FAAH2	8396_42_FAAH2_FAAH2	GCST90200404	ornithine	1	0.0903219	0.241739	0.708677	DeCODE	Q6GMR7	Chen et al.	ornithine	HMDB0000214	ENSG00000165591	FAAH2	FALSE
48547	MR-IVW LD	8396_42_FAAH2_FAAH2	8396_42_FAAH2_FAAH2	GCST90200405	retinol (vitamin a)	1	0.131532	0.241854	0.586547	DeCODE	Q6GMR7	Chen et al.	retinol (vitamin a)	HMDB0000305	ENSG00000165591	FAAH2	FALSE
48548	MR-IVW LD	8396_42_FAAH2_FAAH2	8396_42_FAAH2_FAAH2	GCST90200406	1-methylnicotinamide	1	-0.429071	0.242593	0.0769469	DeCODE	Q6GMR7	Chen et al.	1-methylnicotinamide	HMDB0000699	ENSG00000165591	FAAH2	FALSE
48549	MR-IVW LD	8396_42_FAAH2_FAAH2	8396_42_FAAH2_FAAH2	GCST90200407	uridine	1	0.0245254	0.241771	0.919201	DeCODE	Q6GMR7	Chen et al.	uridine	HMDB0000296	ENSG00000165591	FAAH2	FALSE
48550	MR-IVW LD	8396_42_FAAH2_FAAH2	8396_42_FAAH2_FAAH2	GCST90200410	phytanate	1	-0.257636	0.242195	0.28744	DeCODE	Q6GMR7	Chen et al.	phytanate	HMDB0000801	ENSG00000165591	FAAH2	FALSE
48551	MR-IVW LD	8396_42_FAAH2_FAAH2	8396_42_FAAH2_FAAH2	GCST90200412	glutamate	1	0.285731	0.241254	0.236272	DeCODE	Q6GMR7	Chen et al.	glutamate	HMDB0000148	ENSG00000165591	FAAH2	FALSE
48552	MR-IVW LD	8396_42_FAAH2_FAAH2	8396_42_FAAH2_FAAH2	GCST90200413	2'-deoxyuridine	1	0.230739	0.246865	0.349955	DeCODE	Q6GMR7	Chen et al.	2'-deoxyuridine	HMDB0000012	ENSG00000165591	FAAH2	FALSE
48553	MR-IVW LD	8396_42_FAAH2_FAAH2	8396_42_FAAH2_FAAH2	GCST90200415	serine	1	-0.1771	0.2415	0.463354	DeCODE	Q6GMR7	Chen et al.	serine	HMDB0000187	ENSG00000165591	FAAH2	FALSE
48554	MR-IVW LD	8396_42_FAAH2_FAAH2	8396_42_FAAH2_FAAH2	GCST90200417	urea	1	0.0875959	0.241989	0.717365	DeCODE	Q6GMR7	Chen et al.	urea	HMDB0000294	ENSG00000165591	FAAH2	FALSE
48555	MR-IVW LD	8396_42_FAAH2_FAAH2	8396_42_FAAH2_FAAH2	GCST90200418	pyridoxal	1	-0.00440997	0.245242	0.985653	DeCODE	Q6GMR7	Chen et al.	pyridoxal	HMDB0001545	ENSG00000165591	FAAH2	FALSE
48556	MR-IVW LD	8396_42_FAAH2_FAAH2	8396_42_FAAH2_FAAH2	GCST90200419	glutamine	1	0.0124518	0.241771	0.958925	DeCODE	Q6GMR7	Chen et al.	glutamine	HMDB0000641	ENSG00000165591	FAAH2	FALSE
48557	MR-IVW LD	8396_42_FAAH2_FAAH2	8396_42_FAAH2_FAAH2	GCST90200422	serotonin	1	-0.272169	0.253632	0.283231	DeCODE	Q6GMR7	Chen et al.	serotonin	HMDB0000259	ENSG00000165591	FAAH2	FALSE
48558	MR-IVW LD	8396_42_FAAH2_FAAH2	8396_42_FAAH2_FAAH2	GCST90200423	spermidine	1	-0.199574	0.256217	0.436023	DeCODE	Q6GMR7	Chen et al.	spermidine	HMDB0001257	ENSG00000165591	FAAH2	FALSE
48559	MR-IVW LD	8396_42_FAAH2_FAAH2	8396_42_FAAH2_FAAH2	GCST90200427	tyrosine	1	-0.455926	0.241733	0.0592854	DeCODE	Q6GMR7	Chen et al.	tyrosine	HMDB0000158	ENSG00000165591	FAAH2	FALSE
48560	MR-IVW LD	8396_42_FAAH2_FAAH2	8396_42_FAAH2_FAAH2	GCST90200429	cytidine	1	-0.0975361	0.250969	0.697544	DeCODE	Q6GMR7	Chen et al.	cytidine	HMDB0000089	ENSG00000165591	FAAH2	FALSE
48561	MR-IVW LD	8396_42_FAAH2_FAAH2	8396_42_FAAH2_FAAH2	GCST90200430	pyruvate	1	0.661168	0.241573	0.00620171	DeCODE	Q6GMR7	Chen et al.	pyruvate	HMDB0000243	ENSG00000165591	FAAH2	FALSE
48562	MR-IVW LD	8396_42_FAAH2_FAAH2	8396_42_FAAH2_FAAH2	GCST90200431	alanine	1	-0.187747	0.241586	0.437076	DeCODE	Q6GMR7	Chen et al.	alanine	HMDB0000161	ENSG00000165591	FAAH2	FALSE
48563	MR-IVW LD	8396_42_FAAH2_FAAH2	8396_42_FAAH2_FAAH2	GCST90200432	threonine	1	-0.264409	0.241871	0.274313	DeCODE	Q6GMR7	Chen et al.	threonine	HMDB0000167	ENSG00000165591	FAAH2	FALSE
48564	MR-IVW LD	8396_42_FAAH2_FAAH2	8396_42_FAAH2_FAAH2	GCST90200437	fructose	1	-0.172712	0.243481	0.478111	DeCODE	Q6GMR7	Chen et al.	fructose	HMDB0000660	ENSG00000165591	FAAH2	FALSE
48565	MR-IVW LD	8396_42_FAAH2_FAAH2	8396_42_FAAH2_FAAH2	GCST90200438	alpha-ketobutyrate	1	-0.085661	0.242667	0.72409	DeCODE	Q6GMR7	Chen et al.	alpha-ketobutyrate	HMDB0000005	ENSG00000165591	FAAH2	FALSE
48566	MR-IVW LD	8396_42_FAAH2_FAAH2	8396_42_FAAH2_FAAH2	GCST90200439	cysteine	1	0.0347875	0.242314	0.885845	DeCODE	Q6GMR7	Chen et al.	cysteine	HMDB0000574	ENSG00000165591	FAAH2	FALSE
48567	MR-IVW LD	8396_42_FAAH2_FAAH2	8396_42_FAAH2_FAAH2	GCST90200440	glucose	1	-0.0531126	0.243697	0.827472	DeCODE	Q6GMR7	Chen et al.	glucose	HMDB0000122	ENSG00000165591	FAAH2	FALSE
48568	MR-IVW LD	8396_42_FAAH2_FAAH2	8396_42_FAAH2_FAAH2	GCST90200441	tryptophan	1	0.150134	0.242029	0.535053	DeCODE	Q6GMR7	Chen et al.	tryptophan	HMDB0000929	ENSG00000165591	FAAH2	FALSE
48569	MR-IVW LD	8396_42_FAAH2_FAAH2	8396_42_FAAH2_FAAH2	GCST90200442	valine	1	-0.246029	0.241844	0.309007	DeCODE	Q6GMR7	Chen et al.	valine	HMDB0000883	ENSG00000165591	FAAH2	FALSE
48570	MR-IVW LD	8396_42_FAAH2_FAAH2	8396_42_FAAH2_FAAH2	GCST90200444	dihydroorotate	1	0.222798	0.242612	0.358447	DeCODE	Q6GMR7	Chen et al.	dihydroorotate	HMDB03349	ENSG00000165591	FAAH2	FALSE
48571	MR-IVW LD	8396_42_FAAH2_FAAH2	8396_42_FAAH2_FAAH2	GCST90200447	maltose	1	-0.128718	0.275601	0.640468	DeCODE	Q6GMR7	Chen et al.	maltose	HMDB0000163	ENSG00000165591	FAAH2	FALSE
48572	MR-IVW LD	8396_42_FAAH2_FAAH2	8396_42_FAAH2_FAAH2	GCST90200452	asparagine	1	-0.0502734	0.241887	0.835356	DeCODE	Q6GMR7	Chen et al.	asparagine	HMDB0000168	ENSG00000165591	FAAH2	FALSE
48573	MR-IVW LD	8396_42_FAAH2_FAAH2	8396_42_FAAH2_FAAH2	GCST90200455	alpha-ketoglutarate	1	0.39148	0.242335	0.106214	DeCODE	Q6GMR7	Chen et al.	alpha-ketoglutarate	HMDB0000208	ENSG00000165591	FAAH2	FALSE
48574	MR-IVW LD	8396_42_FAAH2_FAAH2	8396_42_FAAH2_FAAH2	GCST90200680	5-acetylamino-6-formylamino-3-methyluracil	1	-0.14543	0.251954	0.563799	DeCODE	Q6GMR7	Chen et al.	5-acetylamino-6-formylamino-3-methyluracil	HMDB0011105	ENSG00000165591	FAAH2	FALSE
48575	MR-IVW LD	8396_42_FAAH2_FAAH2	8396_42_FAAH2_FAAH2	GCST90200684	n-acetyl-aspartyl-glutamate (naag)	1	0.0860301	0.250219	0.730982	DeCODE	Q6GMR7	Chen et al.	n-acetyl-aspartyl-glutamate (naag)	HMDB0001067	ENSG00000165591	FAAH2	FALSE
48576	MR-IVW LD	8396_42_FAAH2_FAAH2	8396_42_FAAH2_FAAH2	GCST90200687	bilirubin (e,z or z,e)*	1	0.356085	0.241959	0.141109	DeCODE	Q6GMR7	Chen et al.	bilirubin (e,z or z,e)*	HMDB0000488	ENSG00000165591	FAAH2	FALSE
48577	MR-IVW LD	8396_42_FAAH2_FAAH2	8396_42_FAAH2_FAAH2	GCST90200691	n-delta-acetylornithine	1	-0.274651	0.241664	0.255747	DeCODE	Q6GMR7	Chen et al.	n-delta-acetylornithine	HMDB0003357	ENSG00000165591	FAAH2	FALSE
48578	MR-IVW LD	8396_42_FAAH2_FAAH2	8396_42_FAAH2_FAAH2	GCST90200704	bilirubin (z,z)	1	0.224048	0.241641	0.353827	DeCODE	Q6GMR7	Chen et al.	bilirubin (z,z)	HMDB0000054	ENSG00000165591	FAAH2	FALSE
48579	MR-IVW LD	8396_42_FAAH2_FAAH2	8396_42_FAAH2_FAAH2	GCST90200706	biliverdin	1	0.451562	0.241588	0.0616031	DeCODE	Q6GMR7	Chen et al.	biliverdin	HMDB0001008	ENSG00000165591	FAAH2	FALSE
48580	MR-IVW LD	8396_42_FAAH2_FAAH2	8396_42_FAAH2_FAAH2	GCST90200707	glycine	1	0.122024	0.241635	0.613564	DeCODE	Q6GMR7	Chen et al.	glycine	HMDB0000123	ENSG00000165591	FAAH2	FALSE
48581	MR-IVW LD	8396_42_FAAH2_FAAH2	8396_42_FAAH2_FAAH2	bioa_015	phenylethylamine	1	0.049115	0.23727	0.83601	DeCODE	Q6GMR7	Lotta et al.	phenylethylamine	HMDB0012275	ENSG00000165591	FAAH2	FALSE
48582	MR-IVW LD	8396_42_FAAH2_FAAH2	8396_42_FAAH2_FAAH2	bioa_031	sarcosine	1	0.263199	0.145093	0.0696777	DeCODE	Q6GMR7	Lotta et al.	sarcosine	HMDB0000271	ENSG00000165591	FAAH2	FALSE
48583	MR-IVW LD	8396_42_FAAH2_FAAH2	8396_42_FAAH2_FAAH2	bioa_033	spermidine	1	-0.0769946	0.169966	0.650549	DeCODE	Q6GMR7	Lotta et al.	spermidine	HMDB0001257	ENSG00000165591	FAAH2	FALSE
48584	MR-IVW LD	8396_42_FAAH2_FAAH2	8396_42_FAAH2_FAAH2	met-d-Acetate	acetate	1	-0.0529192	0.0647549	0.413801	DeCODE	Q6GMR7	Borges et al.	acetate	HMDB0000042	ENSG00000165591	FAAH2	FALSE
48585	MR-IVW LD	8396_42_FAAH2_FAAH2	8396_42_FAAH2_FAAH2	met-d-Acetoacetate	acetoacetate	1	0.0359259	0.0647469	0.578986	DeCODE	Q6GMR7	Borges et al.	acetoacetate	HMDB0000060	ENSG00000165591	FAAH2	FALSE
48586	MR-IVW LD	8396_42_FAAH2_FAAH2	8396_42_FAAH2_FAAH2	met-d-Ala	alanine	1	-0.0413006	0.0647471	0.523555	DeCODE	Q6GMR7	Borges et al.	alanine	HMDB0000161	ENSG00000165591	FAAH2	FALSE
48587	MR-IVW LD	8396_42_FAAH2_FAAH2	8396_42_FAAH2_FAAH2	met-d-Citrate	citrate	1	-0.0218855	0.06475	0.735363	DeCODE	Q6GMR7	Borges et al.	citrate	HMDB0000094	ENSG00000165591	FAAH2	FALSE
48588	MR-IVW LD	8396_42_FAAH2_FAAH2	8396_42_FAAH2_FAAH2	met-d-Gln	glutamine	1	-0.0216252	0.0648385	0.738739	DeCODE	Q6GMR7	Borges et al.	glutamine	HMDB0000641	ENSG00000165591	FAAH2	FALSE
48589	MR-IVW LD	8396_42_FAAH2_FAAH2	8396_42_FAAH2_FAAH2	met-d-Glucose	glucose	1	-0.14196	0.0648042	0.028481	DeCODE	Q6GMR7	Borges et al.	glucose	HMDB0000122	ENSG00000165591	FAAH2	FALSE
48590	MR-IVW LD	8396_42_FAAH2_FAAH2	8396_42_FAAH2_FAAH2	met-d-Gly	glycine	1	0.030577	0.0647759	0.636897	DeCODE	Q6GMR7	Borges et al.	glycine	HMDB0000123	ENSG00000165591	FAAH2	FALSE
48591	MR-IVW LD	8396_42_FAAH2_FAAH2	8396_42_FAAH2_FAAH2	met-d-His	histidine	1	-0.110349	0.0647968	0.0885693	DeCODE	Q6GMR7	Borges et al.	histidine	HMDB0000177	ENSG00000165591	FAAH2	FALSE
48592	MR-IVW LD	8396_42_FAAH2_FAAH2	8396_42_FAAH2_FAAH2	met-d-LA	linoleate (18:2n6)	1	0.0582738	0.0647681	0.368264	DeCODE	Q6GMR7	Borges et al.	linoleate (18:2n6)	HMDB0006270,HMDB0000673	ENSG00000165591	FAAH2	FALSE
48593	MR-IVW LD	8396_42_FAAH2_FAAH2	8396_42_FAAH2_FAAH2	met-d-Phe	phenylalanine	1	-0.0508511	0.0647608	0.432329	DeCODE	Q6GMR7	Borges et al.	phenylalanine	HMDB0000159	ENSG00000165591	FAAH2	FALSE
48594	MR-IVW LD	8396_42_FAAH2_FAAH2	8396_42_FAAH2_FAAH2	met-d-Pyruvate	pyruvate	1	-0.0165326	0.0648391	0.79874	DeCODE	Q6GMR7	Borges et al.	pyruvate	HMDB0000243	ENSG00000165591	FAAH2	FALSE
48595	MR-IVW LD	8396_42_FAAH2_FAAH2	8396_42_FAAH2_FAAH2	met-d-Tyr	tyrosine	1	-0.104362	0.0647924	0.107241	DeCODE	Q6GMR7	Borges et al.	tyrosine	HMDB0000158	ENSG00000165591	FAAH2	FALSE
48596	MR-IVW LD	8396_42_FAAH2_FAAH2	8396_42_FAAH2_FAAH2	met-d-Val	valine	1	-0.0632441	0.0647543	0.328729	DeCODE	Q6GMR7	Borges et al.	valine	HMDB0000883	ENSG00000165591	FAAH2	FALSE
48597	MR-IVW LD	8569_147_ARL8B_ARL8B	8569_147_ARL8B_ARL8B	GCST90199627	n-alpha-acetylornithine	3	-0.0594748	0.206419	0.77325	DeCODE	Q9NVJ2	Chen et al.	n-alpha-acetylornithine	HMDB0003357	ENSG00000134108	ARL8B	FALSE
48598	MR-IVW LD	8569_147_ARL8B_ARL8B	8569_147_ARL8B_ARL8B	GCST90199628	3-methylhistidine	3	-0.16838	0.169772	0.321295	DeCODE	Q9NVJ2	Chen et al.	3-methylhistidine	HMDB0000479	ENSG00000134108	ARL8B	FALSE
48599	MR-IVW LD	8569_147_ARL8B_ARL8B	8569_147_ARL8B_ARL8B	GCST90199629	glycerophosphorylcholine (gpc)	3	0.0678579	0.170568	0.690752	DeCODE	Q9NVJ2	Chen et al.	glycerophosphorylcholine (gpc)	HMDB0000086	ENSG00000134108	ARL8B	FALSE
48600	MR-IVW LD	8569_147_ARL8B_ARL8B	8569_147_ARL8B_ARL8B	GCST90199637	n-acetylglutamate	3	-0.0573748	0.174988	0.743004	DeCODE	Q9NVJ2	Chen et al.	n-acetylglutamate	HMDB0001138	ENSG00000134108	ARL8B	FALSE
48601	MR-IVW LD	8569_147_ARL8B_ARL8B	8569_147_ARL8B_ARL8B	GCST90199651	docosahexaenoate (dha; 22:6n3)	3	0.255712	0.169866	0.132227	DeCODE	Q9NVJ2	Chen et al.	docosahexaenoate (dha; 22:6n3)	HMDB0002183	ENSG00000134108	ARL8B	FALSE
48602	MR-IVW LD	8569_147_ARL8B_ARL8B	8569_147_ARL8B_ARL8B	GCST90199652	1-stearoyl-2-oleoyl-gps (18:0/18:1)	3	0.192384	0.172217	0.263952	DeCODE	Q9NVJ2	Chen et al.	1-stearoyl-2-oleoyl-gps (18:0/18:1)	HMDB0010163	ENSG00000134108	ARL8B	FALSE
48603	MR-IVW LD	8569_147_ARL8B_ARL8B	8569_147_ARL8B_ARL8B	GCST90199654	paraxanthine	3	-0.0251309	0.174566	0.88553	DeCODE	Q9NVJ2	Chen et al.	paraxanthine	HMDB0001860	ENSG00000134108	ARL8B	FALSE
48604	MR-IVW LD	8569_147_ARL8B_ARL8B	8569_147_ARL8B_ARL8B	GCST90199665	n-acetylaspartate (naa)	3	0.258836	0.171228	0.130625	DeCODE	Q9NVJ2	Chen et al.	n-acetylaspartate (naa)	HMDB0000812	ENSG00000134108	ARL8B	FALSE
48605	MR-IVW LD	8569_147_ARL8B_ARL8B	8569_147_ARL8B_ARL8B	GCST90199666	palmitoylcarnitine (c16)	3	0.125752	0.170111	0.459763	DeCODE	Q9NVJ2	Chen et al.	palmitoylcarnitine (c16)	HMDB0000222	ENSG00000134108	ARL8B	FALSE
48606	MR-IVW LD	8569_147_ARL8B_ARL8B	8569_147_ARL8B_ARL8B	GCST90199669	acetylcarnitine (c2)	3	0.128819	0.170047	0.448722	DeCODE	Q9NVJ2	Chen et al.	acetylcarnitine (c2)	HMDB0000201	ENSG00000134108	ARL8B	FALSE
48607	MR-IVW LD	8569_147_ARL8B_ARL8B	8569_147_ARL8B_ARL8B	GCST90199673	dehydroepiandrosterone sulfate (dhea-s)	3	-0.169668	0.170399	0.319392	DeCODE	Q9NVJ2	Chen et al.	dehydroepiandrosterone sulfate (dhea-s)	HMDB0001032	ENSG00000134108	ARL8B	FALSE
48608	MR-IVW LD	8569_147_ARL8B_ARL8B	8569_147_ARL8B_ARL8B	GCST90199691	1-methylhistidine	3	0.0154192	0.17042	0.927908	DeCODE	Q9NVJ2	Chen et al.	1-methylhistidine	HMDB0000001	ENSG00000134108	ARL8B	FALSE
48609	MR-IVW LD	8569_147_ARL8B_ARL8B	8569_147_ARL8B_ARL8B	GCST90199845	sphinganine-1-phosphate	3	0.252286	0.171459	0.141181	DeCODE	Q9NVJ2	Chen et al.	sphinganine-1-phosphate	HMDB0001383	ENSG00000134108	ARL8B	FALSE
48610	MR-IVW LD	8569_147_ARL8B_ARL8B	8569_147_ARL8B_ARL8B	GCST90199896	sulfate*	3	0.0737631	0.17038	0.665064	DeCODE	Q9NVJ2	Chen et al.	sulfate*	HMDB01448	ENSG00000134108	ARL8B	FALSE
48611	MR-IVW LD	8569_147_ARL8B_ARL8B	8569_147_ARL8B_ARL8B	GCST90199972	sphingomyelin (d18:1/24:1, d18:2/24:0)*	3	0.147903	0.169994	0.384273	DeCODE	Q9NVJ2	Chen et al.	sphingomyelin (d18:1/24:1, d18:2/24:0)*	HMDB0012107	ENSG00000134108	ARL8B	FALSE
48612	MR-IVW LD	8569_147_ARL8B_ARL8B	8569_147_ARL8B_ARL8B	GCST90200001	sphingomyelin (d18:1/20:0, d16:1/22:0)*	3	-0.108689	0.170102	0.522844	DeCODE	Q9NVJ2	Chen et al.	sphingomyelin (d18:1/20:0, d16:1/22:0)*	HMDB0012102	ENSG00000134108	ARL8B	FALSE
48613	MR-IVW LD	8569_147_ARL8B_ARL8B	8569_147_ARL8B_ARL8B	GCST90200049	myristoyl dihydrosphingomyelin (d18:0/14:0)*	3	-0.0989837	0.170134	0.560701	DeCODE	Q9NVJ2	Chen et al.	myristoyl dihydrosphingomyelin (d18:0/14:0)*	HMDB0012085	ENSG00000134108	ARL8B	FALSE
48614	MR-IVW LD	8569_147_ARL8B_ARL8B	8569_147_ARL8B_ARL8B	GCST90200056	sphingomyelin (d18:0/18:0, d19:0/17:0)*	3	-0.138508	0.169922	0.415	DeCODE	Q9NVJ2	Chen et al.	sphingomyelin (d18:0/18:0, d19:0/17:0)*	HMDB0012087	ENSG00000134108	ARL8B	FALSE
48615	MR-IVW LD	8569_147_ARL8B_ARL8B	8569_147_ARL8B_ARL8B	GCST90200279	pantothenate	3	-0.126188	0.170749	0.459892	DeCODE	Q9NVJ2	Chen et al.	pantothenate	HMDB0000210	ENSG00000134108	ARL8B	FALSE
48616	MR-IVW LD	8569_147_ARL8B_ARL8B	8569_147_ARL8B_ARL8B	GCST90200281	phosphoethanolamine	3	0.203865	0.17014	0.230831	DeCODE	Q9NVJ2	Chen et al.	phosphoethanolamine	HMDB0000224	ENSG00000134108	ARL8B	FALSE
48617	MR-IVW LD	8569_147_ARL8B_ARL8B	8569_147_ARL8B_ARL8B	GCST90200283	3-ureidopropionate	3	0.215303	0.177965	0.226354	DeCODE	Q9NVJ2	Chen et al.	3-ureidopropionate	HMDB0000026	ENSG00000134108	ARL8B	FALSE
48618	MR-IVW LD	8569_147_ARL8B_ARL8B	8569_147_ARL8B_ARL8B	GCST90200291	sarcosine	3	-0.076387	0.170445	0.654037	DeCODE	Q9NVJ2	Chen et al.	sarcosine	HMDB0000271	ENSG00000134108	ARL8B	FALSE
48619	MR-IVW LD	8569_147_ARL8B_ARL8B	8569_147_ARL8B_ARL8B	GCST90200292	trans-4-hydroxyproline	3	0.0826317	0.17015	0.627222	DeCODE	Q9NVJ2	Chen et al.	trans-4-hydroxyproline	HMDB0000725	ENSG00000134108	ARL8B	FALSE
48620	MR-IVW LD	8569_147_ARL8B_ARL8B	8569_147_ARL8B_ARL8B	GCST90200293	thyroxine	3	0.0975441	0.170051	0.566226	DeCODE	Q9NVJ2	Chen et al.	thyroxine	HMDB0000248	ENSG00000134108	ARL8B	FALSE
48621	MR-IVW LD	8569_147_ARL8B_ARL8B	8569_147_ARL8B_ARL8B	GCST90200296	methyl indole-3-acetate	3	0.0614197	0.184322	0.738968	DeCODE	Q9NVJ2	Chen et al.	methyl indole-3-acetate	HMDB0029738	ENSG00000134108	ARL8B	FALSE
48622	MR-IVW LD	8569_147_ARL8B_ARL8B	8569_147_ARL8B_ARL8B	GCST90200304	citrate	3	-0.0189322	0.17007	0.911362	DeCODE	Q9NVJ2	Chen et al.	citrate	HMDB0000094	ENSG00000134108	ARL8B	FALSE
48623	MR-IVW LD	8569_147_ARL8B_ARL8B	8569_147_ARL8B_ARL8B	GCST90200306	butyrate/isobutyrate (4:0)	3	-0.254304	0.172751	0.140997	DeCODE	Q9NVJ2	Chen et al.	butyrate/isobutyrate (4:0)	HMDB0000039	ENSG00000134108	ARL8B	FALSE
48624	MR-IVW LD	8569_147_ARL8B_ARL8B	8569_147_ARL8B_ARL8B	GCST90200314	n-acetylneuraminate	3	0.195042	0.170687	0.253166	DeCODE	Q9NVJ2	Chen et al.	n-acetylneuraminate	HMDB0000230	ENSG00000134108	ARL8B	FALSE
48625	MR-IVW LD	8569_147_ARL8B_ARL8B	8569_147_ARL8B_ARL8B	GCST90200318	acetoacetate	3	-0.0131888	0.186302	0.943563	DeCODE	Q9NVJ2	Chen et al.	acetoacetate	HMDB0000060	ENSG00000134108	ARL8B	FALSE
48626	MR-IVW LD	8569_147_ARL8B_ARL8B	8569_147_ARL8B_ARL8B	GCST90200319	cys-gly, oxidized	3	0.0492136	0.170109	0.772347	DeCODE	Q9NVJ2	Chen et al.	cys-gly, oxidized	HMDB0000078	ENSG00000134108	ARL8B	FALSE
48627	MR-IVW LD	8569_147_ARL8B_ARL8B	8569_147_ARL8B_ARL8B	GCST90200321	cholate	3	-0.0649853	0.173992	0.70878	DeCODE	Q9NVJ2	Chen et al.	cholate	HMDB0000619	ENSG00000134108	ARL8B	FALSE
48628	MR-IVW LD	8569_147_ARL8B_ARL8B	8569_147_ARL8B_ARL8B	GCST90200323	creatine	3	-0.136404	0.169807	0.421808	DeCODE	Q9NVJ2	Chen et al.	creatine	HMDB0000064	ENSG00000134108	ARL8B	FALSE
48629	MR-IVW LD	8569_147_ARL8B_ARL8B	8569_147_ARL8B_ARL8B	GCST90200325	glycerol	3	0.254578	0.169803	0.133807	DeCODE	Q9NVJ2	Chen et al.	glycerol	HMDB0000131	ENSG00000134108	ARL8B	FALSE
48630	MR-IVW LD	8569_147_ARL8B_ARL8B	8569_147_ARL8B_ARL8B	GCST90200327	choline	3	-0.183487	0.170049	0.280578	DeCODE	Q9NVJ2	Chen et al.	choline	HMDB0000097	ENSG00000134108	ARL8B	FALSE
48631	MR-IVW LD	8569_147_ARL8B_ARL8B	8569_147_ARL8B_ARL8B	GCST90200335	stearoyl sphingomyelin (d18:1/18:0)	3	0.0511423	0.170085	0.763653	DeCODE	Q9NVJ2	Chen et al.	stearoyl sphingomyelin (d18:1/18:0)	HMDB0001348	ENSG00000134108	ARL8B	FALSE
48632	MR-IVW LD	8569_147_ARL8B_ARL8B	8569_147_ARL8B_ARL8B	GCST90200336	n-palmitoyl-sphingosine (d18:1/16:0)	3	-0.00269461	0.169998	0.987353	DeCODE	Q9NVJ2	Chen et al.	n-palmitoyl-sphingosine (d18:1/16:0)	HMDB0004949	ENSG00000134108	ARL8B	FALSE
48633	MR-IVW LD	8569_147_ARL8B_ARL8B	8569_147_ARL8B_ARL8B	GCST90200337	taurochenodeoxycholate	3	-0.129834	0.172295	0.451115	DeCODE	Q9NVJ2	Chen et al.	taurochenodeoxycholate	HMDB0000951	ENSG00000134108	ARL8B	FALSE
48634	MR-IVW LD	8569_147_ARL8B_ARL8B	8569_147_ARL8B_ARL8B	GCST90200341	n-stearoyl-sphingosine (d18:1/18:0)*	3	0.0767364	0.170124	0.651944	DeCODE	Q9NVJ2	Chen et al.	n-stearoyl-sphingosine (d18:1/18:0)*	HMDB0004950	ENSG00000134108	ARL8B	FALSE
48635	MR-IVW LD	8569_147_ARL8B_ARL8B	8569_147_ARL8B_ARL8B	GCST90200345	s-adenosylhomocysteine (sah)	3	0.0797817	0.197229	0.685835	DeCODE	Q9NVJ2	Chen et al.	s-adenosylhomocysteine (sah)	HMDB00939	ENSG00000134108	ARL8B	FALSE
48636	MR-IVW LD	8569_147_ARL8B_ARL8B	8569_147_ARL8B_ARL8B	GCST90200348	quinolinate	3	-0.112678	0.170654	0.50908	DeCODE	Q9NVJ2	Chen et al.	quinolinate	HMDB0000232	ENSG00000134108	ARL8B	FALSE
48637	MR-IVW LD	8569_147_ARL8B_ARL8B	8569_147_ARL8B_ARL8B	GCST90200349	eicosapentaenoate (epa; 20:5n3)	3	0.330595	0.170089	0.0519363	DeCODE	Q9NVJ2	Chen et al.	eicosapentaenoate (epa; 20:5n3)	HMDB0001999	ENSG00000134108	ARL8B	FALSE
48638	MR-IVW LD	8569_147_ARL8B_ARL8B	8569_147_ARL8B_ARL8B	GCST90200351	n-acetylputrescine	3	-0.15874	0.170242	0.35111	DeCODE	Q9NVJ2	Chen et al.	n-acetylputrescine	HMDB0002064	ENSG00000134108	ARL8B	FALSE
48639	MR-IVW LD	8569_147_ARL8B_ARL8B	8569_147_ARL8B_ARL8B	GCST90200354	linoleate (18:2n6)	3	0.28652	0.170064	0.0920319	DeCODE	Q9NVJ2	Chen et al.	linoleate (18:2n6)	HMDB0006270,HMDB0000673	ENSG00000134108	ARL8B	FALSE
48640	MR-IVW LD	8569_147_ARL8B_ARL8B	8569_147_ARL8B_ARL8B	GCST90200355	adenosine 5'-diphosphate (adp)	3	0.394585	0.227703	0.083115	DeCODE	Q9NVJ2	Chen et al.	adenosine 5'-diphosphate (adp)	HMDB0001341	ENSG00000134108	ARL8B	FALSE
48641	MR-IVW LD	8569_147_ARL8B_ARL8B	8569_147_ARL8B_ARL8B	GCST90200356	adenosine 5'-monophosphate (amp)	3	0.305752	0.170494	0.0729203	DeCODE	Q9NVJ2	Chen et al.	adenosine 5'-monophosphate (amp)	HMDB0000045	ENSG00000134108	ARL8B	FALSE
48642	MR-IVW LD	8569_147_ARL8B_ARL8B	8569_147_ARL8B_ARL8B	GCST90200358	arachidonate (20:4n6)	3	0.520652	0.169917	0.00218287	DeCODE	Q9NVJ2	Chen et al.	arachidonate (20:4n6)	HMDB0001043	ENSG00000134108	ARL8B	FALSE
48643	MR-IVW LD	8569_147_ARL8B_ARL8B	8569_147_ARL8B_ARL8B	GCST90200359	5-methylthioadenosine (mta)	3	-0.0763057	0.17059	0.654655	DeCODE	Q9NVJ2	Chen et al.	5-methylthioadenosine (mta)	HMDB0001173	ENSG00000134108	ARL8B	FALSE
48644	MR-IVW LD	8569_147_ARL8B_ARL8B	8569_147_ARL8B_ARL8B	GCST90200361	beta-alanine	3	-0.0617385	0.171595	0.719002	DeCODE	Q9NVJ2	Chen et al.	beta-alanine	HMDB0000056	ENSG00000134108	ARL8B	FALSE
48645	MR-IVW LD	8569_147_ARL8B_ARL8B	8569_147_ARL8B_ARL8B	GCST90200362	succinate	3	-0.0249418	0.173432	0.885648	DeCODE	Q9NVJ2	Chen et al.	succinate	HMDB0000254	ENSG00000134108	ARL8B	FALSE
48646	MR-IVW LD	8569_147_ARL8B_ARL8B	8569_147_ARL8B_ARL8B	GCST90200363	choline phosphate	3	0.0367973	0.170226	0.828858	DeCODE	Q9NVJ2	Chen et al.	choline phosphate	HMDB0001565	ENSG00000134108	ARL8B	FALSE
48647	MR-IVW LD	8569_147_ARL8B_ARL8B	8569_147_ARL8B_ARL8B	GCST90200364	cysteinylglycine	3	-0.340383	0.170525	0.0459247	DeCODE	Q9NVJ2	Chen et al.	cysteinylglycine	HMDB0000078	ENSG00000134108	ARL8B	FALSE
48648	MR-IVW LD	8569_147_ARL8B_ARL8B	8569_147_ARL8B_ARL8B	GCST90200365	phenylpyruvate	3	-0.0163299	0.170265	0.923593	DeCODE	Q9NVJ2	Chen et al.	phenylpyruvate	HMDB0000205	ENSG00000134108	ARL8B	FALSE
48649	MR-IVW LD	8569_147_ARL8B_ARL8B	8569_147_ARL8B_ARL8B	GCST90200368	cholesterol	3	-0.14439	0.170081	0.395911	DeCODE	Q9NVJ2	Chen et al.	cholesterol	HMDB0000067	ENSG00000134108	ARL8B	FALSE
48650	MR-IVW LD	8569_147_ARL8B_ARL8B	8569_147_ARL8B_ARL8B	GCST90200369	2-hydroxyphenylacetate	3	0.133842	0.17772	0.451388	DeCODE	Q9NVJ2	Chen et al.	2-hydroxyphenylacetate	HMDB0000669	ENSG00000134108	ARL8B	FALSE
48651	MR-IVW LD	8569_147_ARL8B_ARL8B	8569_147_ARL8B_ARL8B	GCST90200370	aspartate	3	0.119733	0.170141	0.481605	DeCODE	Q9NVJ2	Chen et al.	aspartate	HMDB0000191	ENSG00000134108	ARL8B	FALSE
48652	MR-IVW LD	8569_147_ARL8B_ARL8B	8569_147_ARL8B_ARL8B	GCST90200372	arginine	3	-0.123814	0.170307	0.467224	DeCODE	Q9NVJ2	Chen et al.	arginine	HMDB0000517	ENSG00000134108	ARL8B	FALSE
48653	MR-IVW LD	8569_147_ARL8B_ARL8B	8569_147_ARL8B_ARL8B	GCST90200374	sphinganine	3	-0.155272	0.179318	0.386545	DeCODE	Q9NVJ2	Chen et al.	sphinganine	HMDB0000269	ENSG00000134108	ARL8B	FALSE
48654	MR-IVW LD	8569_147_ARL8B_ARL8B	8569_147_ARL8B_ARL8B	GCST90200376	flavin adenine dinucleotide (fad)	3	-0.033165	0.1954	0.865223	DeCODE	Q9NVJ2	Chen et al.	flavin adenine dinucleotide (fad)	HMDB0001248	ENSG00000134108	ARL8B	FALSE
48655	MR-IVW LD	8569_147_ARL8B_ARL8B	8569_147_ARL8B_ARL8B	GCST90200377	histidine	3	0.0101633	0.170456	0.952455	DeCODE	Q9NVJ2	Chen et al.	histidine	HMDB0000177	ENSG00000134108	ARL8B	FALSE
48656	MR-IVW LD	8569_147_ARL8B_ARL8B	8569_147_ARL8B_ARL8B	GCST90200378	cortisol	3	-0.0312708	0.17075	0.85469	DeCODE	Q9NVJ2	Chen et al.	cortisol	HMDB0000063	ENSG00000134108	ARL8B	FALSE
48657	MR-IVW LD	8569_147_ARL8B_ARL8B	8569_147_ARL8B_ARL8B	GCST90200379	hypotaurine	3	0.111743	0.170558	0.512362	DeCODE	Q9NVJ2	Chen et al.	hypotaurine	HMDB0000965	ENSG00000134108	ARL8B	FALSE
48658	MR-IVW LD	8569_147_ARL8B_ARL8B	8569_147_ARL8B_ARL8B	GCST90200382	cystine	3	0.289873	0.170918	0.0898902	DeCODE	Q9NVJ2	Chen et al.	cystine	HMDB0000192	ENSG00000134108	ARL8B	FALSE
48659	MR-IVW LD	8569_147_ARL8B_ARL8B	8569_147_ARL8B_ARL8B	GCST90200383	cystathionine	3	0.296944	0.172652	0.085451	DeCODE	Q9NVJ2	Chen et al.	cystathionine	HMDB0000099	ENSG00000134108	ARL8B	FALSE
48660	MR-IVW LD	8569_147_ARL8B_ARL8B	8569_147_ARL8B_ARL8B	GCST90200384	guanidinoacetate	3	0.119369	0.170296	0.483335	DeCODE	Q9NVJ2	Chen et al.	guanidinoacetate	HMDB0000128	ENSG00000134108	ARL8B	FALSE
48661	MR-IVW LD	8569_147_ARL8B_ARL8B	8569_147_ARL8B_ARL8B	GCST90200385	sphingosine	3	0.0115255	0.173006	0.946885	DeCODE	Q9NVJ2	Chen et al.	sphingosine	HMDB0000252	ENSG00000134108	ARL8B	FALSE
48662	MR-IVW LD	8569_147_ARL8B_ARL8B	8569_147_ARL8B_ARL8B	GCST90200390	stearate (18:0)	3	0.189313	0.169944	0.265292	DeCODE	Q9NVJ2	Chen et al.	stearate (18:0)	HMDB0000827	ENSG00000134108	ARL8B	FALSE
48663	MR-IVW LD	8569_147_ARL8B_ARL8B	8569_147_ARL8B_ARL8B	GCST90200391	methionine	3	0.117058	0.170458	0.492256	DeCODE	Q9NVJ2	Chen et al.	methionine	HMDB0000696	ENSG00000134108	ARL8B	FALSE
48664	MR-IVW LD	8569_147_ARL8B_ARL8B	8569_147_ARL8B_ARL8B	GCST90200392	orotate	3	-0.115725	0.171421	0.499617	DeCODE	Q9NVJ2	Chen et al.	orotate	HMDB0000226	ENSG00000134108	ARL8B	FALSE
48665	MR-IVW LD	8569_147_ARL8B_ARL8B	8569_147_ARL8B_ARL8B	GCST90200393	phosphate	3	0.104378	0.170185	0.539665	DeCODE	Q9NVJ2	Chen et al.	phosphate	HMDB0001429	ENSG00000134108	ARL8B	TRUE
48666	MR-IVW LD	8569_147_ARL8B_ARL8B	8569_147_ARL8B_ARL8B	GCST90200394	inosine	3	-0.0659953	0.219911	0.764101	DeCODE	Q9NVJ2	Chen et al.	inosine	HMDB0000195	ENSG00000134108	ARL8B	FALSE
48667	MR-IVW LD	8569_147_ARL8B_ARL8B	8569_147_ARL8B_ARL8B	GCST90200395	inosine 5'-monophosphate (imp)	3	0.097278	0.226932	0.668167	DeCODE	Q9NVJ2	Chen et al.	inosine 5'-monophosphate (imp)	HMDB0000175	ENSG00000134108	ARL8B	FALSE
48668	MR-IVW LD	8569_147_ARL8B_ARL8B	8569_147_ARL8B_ARL8B	GCST90200396	phenylalanine	3	-0.0720588	0.170396	0.672376	DeCODE	Q9NVJ2	Chen et al.	phenylalanine	HMDB0000159	ENSG00000134108	ARL8B	FALSE
48669	MR-IVW LD	8569_147_ARL8B_ARL8B	8569_147_ARL8B_ARL8B	GCST90200397	palmitate (16:0)	3	0.226596	0.169975	0.182495	DeCODE	Q9NVJ2	Chen et al.	palmitate (16:0)	HMDB0000220	ENSG00000134108	ARL8B	FALSE
48670	MR-IVW LD	8569_147_ARL8B_ARL8B	8569_147_ARL8B_ARL8B	GCST90200400	nicotinamide	3	0.0702015	0.171636	0.682529	DeCODE	Q9NVJ2	Chen et al.	nicotinamide	HMDB0001406	ENSG00000134108	ARL8B	FALSE
48671	MR-IVW LD	8569_147_ARL8B_ARL8B	8569_147_ARL8B_ARL8B	GCST90200401	myo-inositol	3	-0.14368	0.170746	0.400079	DeCODE	Q9NVJ2	Chen et al.	myo-inositol	HMDB0000211	ENSG00000134108	ARL8B	FALSE
48672	MR-IVW LD	8569_147_ARL8B_ARL8B	8569_147_ARL8B_ARL8B	GCST90200403	citrulline	3	0.269474	0.171133	0.115338	DeCODE	Q9NVJ2	Chen et al.	citrulline	HMDB0000904	ENSG00000134108	ARL8B	FALSE
48673	MR-IVW LD	8569_147_ARL8B_ARL8B	8569_147_ARL8B_ARL8B	GCST90200404	ornithine	3	0.0217267	0.170123	0.898377	DeCODE	Q9NVJ2	Chen et al.	ornithine	HMDB0000214	ENSG00000134108	ARL8B	FALSE
48674	MR-IVW LD	8569_147_ARL8B_ARL8B	8569_147_ARL8B_ARL8B	GCST90200405	retinol (vitamin a)	3	0.0808454	0.1702	0.634785	DeCODE	Q9NVJ2	Chen et al.	retinol (vitamin a)	HMDB0000305	ENSG00000134108	ARL8B	FALSE
48675	MR-IVW LD	8569_147_ARL8B_ARL8B	8569_147_ARL8B_ARL8B	GCST90200406	1-methylnicotinamide	3	-0.222167	0.170746	0.193205	DeCODE	Q9NVJ2	Chen et al.	1-methylnicotinamide	HMDB0000699	ENSG00000134108	ARL8B	FALSE
48676	MR-IVW LD	8569_147_ARL8B_ARL8B	8569_147_ARL8B_ARL8B	GCST90200407	uridine	3	0.153767	0.170142	0.366124	DeCODE	Q9NVJ2	Chen et al.	uridine	HMDB0000296	ENSG00000134108	ARL8B	FALSE
48677	MR-IVW LD	8569_147_ARL8B_ARL8B	8569_147_ARL8B_ARL8B	GCST90200410	phytanate	3	0.0347825	0.170452	0.838306	DeCODE	Q9NVJ2	Chen et al.	phytanate	HMDB0000801	ENSG00000134108	ARL8B	FALSE
48678	MR-IVW LD	8569_147_ARL8B_ARL8B	8569_147_ARL8B_ARL8B	GCST90200412	glutamate	3	-0.153208	0.169784	0.366861	DeCODE	Q9NVJ2	Chen et al.	glutamate	HMDB0000148	ENSG00000134108	ARL8B	FALSE
48679	MR-IVW LD	8569_147_ARL8B_ARL8B	8569_147_ARL8B_ARL8B	GCST90200413	2'-deoxyuridine	3	0.0065756	0.17372	0.969806	DeCODE	Q9NVJ2	Chen et al.	2'-deoxyuridine	HMDB0000012	ENSG00000134108	ARL8B	FALSE
48680	MR-IVW LD	8569_147_ARL8B_ARL8B	8569_147_ARL8B_ARL8B	GCST90200415	serine	3	0.224813	0.169947	0.185888	DeCODE	Q9NVJ2	Chen et al.	serine	HMDB0000187	ENSG00000134108	ARL8B	FALSE
48681	MR-IVW LD	8569_147_ARL8B_ARL8B	8569_147_ARL8B_ARL8B	GCST90200417	urea	3	0.0665301	0.170299	0.696044	DeCODE	Q9NVJ2	Chen et al.	urea	HMDB0000294	ENSG00000134108	ARL8B	FALSE
48682	MR-IVW LD	8569_147_ARL8B_ARL8B	8569_147_ARL8B_ARL8B	GCST90200418	pyridoxal	3	-0.0929942	0.172585	0.590002	DeCODE	Q9NVJ2	Chen et al.	pyridoxal	HMDB0001545	ENSG00000134108	ARL8B	FALSE
48683	MR-IVW LD	8569_147_ARL8B_ARL8B	8569_147_ARL8B_ARL8B	GCST90200419	glutamine	3	0.0955145	0.170144	0.574543	DeCODE	Q9NVJ2	Chen et al.	glutamine	HMDB0000641	ENSG00000134108	ARL8B	FALSE
48684	MR-IVW LD	8569_147_ARL8B_ARL8B	8569_147_ARL8B_ARL8B	GCST90200422	serotonin	3	0.212864	0.178489	0.23303	DeCODE	Q9NVJ2	Chen et al.	serotonin	HMDB0000259	ENSG00000134108	ARL8B	FALSE
48685	MR-IVW LD	8569_147_ARL8B_ARL8B	8569_147_ARL8B_ARL8B	GCST90200423	spermidine	3	0.327502	0.180301	0.0693063	DeCODE	Q9NVJ2	Chen et al.	spermidine	HMDB0001257	ENSG00000134108	ARL8B	FALSE
48686	MR-IVW LD	8569_147_ARL8B_ARL8B	8569_147_ARL8B_ARL8B	GCST90200427	tyrosine	3	-0.0447539	0.170154	0.792534	DeCODE	Q9NVJ2	Chen et al.	tyrosine	HMDB0000158	ENSG00000134108	ARL8B	FALSE
48687	MR-IVW LD	8569_147_ARL8B_ARL8B	8569_147_ARL8B_ARL8B	GCST90200429	cytidine	3	0.209715	0.176598	0.23502	DeCODE	Q9NVJ2	Chen et al.	cytidine	HMDB0000089	ENSG00000134108	ARL8B	FALSE
48688	MR-IVW LD	8569_147_ARL8B_ARL8B	8569_147_ARL8B_ARL8B	GCST90200430	pyruvate	3	-0.231736	0.170068	0.173006	DeCODE	Q9NVJ2	Chen et al.	pyruvate	HMDB0000243	ENSG00000134108	ARL8B	FALSE
48689	MR-IVW LD	8569_147_ARL8B_ARL8B	8569_147_ARL8B_ARL8B	GCST90200431	alanine	3	-0.0444801	0.170019	0.793616	DeCODE	Q9NVJ2	Chen et al.	alanine	HMDB0000161	ENSG00000134108	ARL8B	FALSE
48690	MR-IVW LD	8569_147_ARL8B_ARL8B	8569_147_ARL8B_ARL8B	GCST90200432	threonine	3	0.21288	0.170222	0.211079	DeCODE	Q9NVJ2	Chen et al.	threonine	HMDB0000167	ENSG00000134108	ARL8B	FALSE
48691	MR-IVW LD	8569_147_ARL8B_ARL8B	8569_147_ARL8B_ARL8B	GCST90200437	fructose	3	-0.0736622	0.171354	0.66728	DeCODE	Q9NVJ2	Chen et al.	fructose	HMDB0000660	ENSG00000134108	ARL8B	FALSE
48692	MR-IVW LD	8569_147_ARL8B_ARL8B	8569_147_ARL8B_ARL8B	GCST90200438	alpha-ketobutyrate	3	0.124777	0.170775	0.464994	DeCODE	Q9NVJ2	Chen et al.	alpha-ketobutyrate	HMDB0000005	ENSG00000134108	ARL8B	FALSE
48693	MR-IVW LD	8569_147_ARL8B_ARL8B	8569_147_ARL8B_ARL8B	GCST90200439	cysteine	3	0.000594715	0.170528	0.997217	DeCODE	Q9NVJ2	Chen et al.	cysteine	HMDB0000574	ENSG00000134108	ARL8B	FALSE
48694	MR-IVW LD	8569_147_ARL8B_ARL8B	8569_147_ARL8B_ARL8B	GCST90200440	glucose	3	-0.317342	0.171475	0.0642188	DeCODE	Q9NVJ2	Chen et al.	glucose	HMDB0000122	ENSG00000134108	ARL8B	FALSE
48695	MR-IVW LD	8569_147_ARL8B_ARL8B	8569_147_ARL8B_ARL8B	GCST90200441	tryptophan	3	-0.00984659	0.170331	0.953901	DeCODE	Q9NVJ2	Chen et al.	tryptophan	HMDB0000929	ENSG00000134108	ARL8B	FALSE
48696	MR-IVW LD	8569_147_ARL8B_ARL8B	8569_147_ARL8B_ARL8B	GCST90200442	valine	3	-0.0486994	0.170204	0.774783	DeCODE	Q9NVJ2	Chen et al.	valine	HMDB0000883	ENSG00000134108	ARL8B	FALSE
48697	MR-IVW LD	8569_147_ARL8B_ARL8B	8569_147_ARL8B_ARL8B	GCST90200444	dihydroorotate	3	-0.0761904	0.170736	0.655419	DeCODE	Q9NVJ2	Chen et al.	dihydroorotate	HMDB03349	ENSG00000134108	ARL8B	FALSE
48698	MR-IVW LD	8569_147_ARL8B_ARL8B	8569_147_ARL8B_ARL8B	GCST90200447	maltose	3	-0.0322324	0.193956	0.868012	DeCODE	Q9NVJ2	Chen et al.	maltose	HMDB0000163	ENSG00000134108	ARL8B	FALSE
48699	MR-IVW LD	8569_147_ARL8B_ARL8B	8569_147_ARL8B_ARL8B	GCST90200452	asparagine	3	-0.0319312	0.170226	0.851205	DeCODE	Q9NVJ2	Chen et al.	asparagine	HMDB0000168	ENSG00000134108	ARL8B	FALSE
48700	MR-IVW LD	8569_147_ARL8B_ARL8B	8569_147_ARL8B_ARL8B	GCST90200455	alpha-ketoglutarate	3	0.170683	0.170566	0.316979	DeCODE	Q9NVJ2	Chen et al.	alpha-ketoglutarate	HMDB0000208	ENSG00000134108	ARL8B	FALSE
48701	MR-IVW LD	8569_147_ARL8B_ARL8B	8569_147_ARL8B_ARL8B	GCST90200680	5-acetylamino-6-formylamino-3-methyluracil	3	-0.0751837	0.177313	0.671554	DeCODE	Q9NVJ2	Chen et al.	5-acetylamino-6-formylamino-3-methyluracil	HMDB0011105	ENSG00000134108	ARL8B	FALSE
48702	MR-IVW LD	8569_147_ARL8B_ARL8B	8569_147_ARL8B_ARL8B	GCST90200684	n-acetyl-aspartyl-glutamate (naag)	3	-0.1531	0.176089	0.384602	DeCODE	Q9NVJ2	Chen et al.	n-acetyl-aspartyl-glutamate (naag)	HMDB0001067	ENSG00000134108	ARL8B	FALSE
48703	MR-IVW LD	8569_147_ARL8B_ARL8B	8569_147_ARL8B_ARL8B	GCST90200687	bilirubin (e,z or z,e)*	3	-0.0886547	0.170295	0.602648	DeCODE	Q9NVJ2	Chen et al.	bilirubin (e,z or z,e)*	HMDB0000488	ENSG00000134108	ARL8B	FALSE
48704	MR-IVW LD	8569_147_ARL8B_ARL8B	8569_147_ARL8B_ARL8B	GCST90200691	n-delta-acetylornithine	3	0.0499952	0.170078	0.768793	DeCODE	Q9NVJ2	Chen et al.	n-delta-acetylornithine	HMDB0003357	ENSG00000134108	ARL8B	FALSE
48705	MR-IVW LD	8569_147_ARL8B_ARL8B	8569_147_ARL8B_ARL8B	GCST90200704	bilirubin (z,z)	3	-0.013993	0.170061	0.934422	DeCODE	Q9NVJ2	Chen et al.	bilirubin (z,z)	HMDB0000054	ENSG00000134108	ARL8B	FALSE
48706	MR-IVW LD	8569_147_ARL8B_ARL8B	8569_147_ARL8B_ARL8B	GCST90200706	biliverdin	3	0.183177	0.170049	0.281389	DeCODE	Q9NVJ2	Chen et al.	biliverdin	HMDB0001008	ENSG00000134108	ARL8B	FALSE
48707	MR-IVW LD	8569_147_ARL8B_ARL8B	8569_147_ARL8B_ARL8B	GCST90200707	glycine	3	0.130769	0.170044	0.441875	DeCODE	Q9NVJ2	Chen et al.	glycine	HMDB0000123	ENSG00000134108	ARL8B	FALSE
48708	MR-IVW LD	8569_147_ARL8B_ARL8B	8569_147_ARL8B_ARL8B	M00053	glutamine	3	-0.0283844	0.179997	0.874699	DeCODE	Q9NVJ2	Shin et al.	glutamine	HMDB0000641	ENSG00000134108	ARL8B	FALSE
48709	MR-IVW LD	8569_147_ARL8B_ARL8B	8569_147_ARL8B_ARL8B	M00054	tryptophan	3	-0.378851	0.180207	0.0355263	DeCODE	Q9NVJ2	Shin et al.	tryptophan	HMDB0000929	ENSG00000134108	ARL8B	FALSE
48710	MR-IVW LD	8569_147_ARL8B_ARL8B	8569_147_ARL8B_ARL8B	M00059	histidine	3	0.0599953	0.180231	0.739225	DeCODE	Q9NVJ2	Shin et al.	histidine	HMDB0000177	ENSG00000134108	ARL8B	FALSE
48711	MR-IVW LD	8569_147_ARL8B_ARL8B	8569_147_ARL8B_ARL8B	M00063	cholesterol	3	0.15761	0.209315	0.451463	DeCODE	Q9NVJ2	Shin et al.	cholesterol	HMDB0000067	ENSG00000134108	ARL8B	FALSE
48712	MR-IVW LD	8569_147_ARL8B_ARL8B	8569_147_ARL8B_ARL8B	M00064	phenylalanine	3	-0.167978	0.180238	0.351349	DeCODE	Q9NVJ2	Shin et al.	phenylalanine	HMDB0000159	ENSG00000134108	ARL8B	FALSE
48713	MR-IVW LD	8569_147_ARL8B_ARL8B	8569_147_ARL8B_ARL8B	M00555	adenosine	3	-0.215525	0.180322	0.232	DeCODE	Q9NVJ2	Shin et al.	adenosine	HMDB0000050	ENSG00000134108	ARL8B	FALSE
48714	MR-IVW LD	8569_147_ARL8B_ARL8B	8569_147_ARL8B_ARL8B	M00577	fructose	3	0.12173	0.180487	0.500024	DeCODE	Q9NVJ2	Shin et al.	fructose	HMDB0000660	ENSG00000134108	ARL8B	FALSE
48715	MR-IVW LD	8569_147_ARL8B_ARL8B	8569_147_ARL8B_ARL8B	M00599	pyruvate	3	-0.195736	0.181662	0.281269	DeCODE	Q9NVJ2	Shin et al.	pyruvate	HMDB0000243	ENSG00000134108	ARL8B	FALSE
48716	MR-IVW LD	8569_147_ARL8B_ARL8B	8569_147_ARL8B_ARL8B	M00606	uridine	3	0.116198	0.180233	0.519115	DeCODE	Q9NVJ2	Shin et al.	uridine	HMDB0000296	ENSG00000134108	ARL8B	FALSE
48717	MR-IVW LD	8569_147_ARL8B_ARL8B	8569_147_ARL8B_ARL8B	M01105	linoleate (18:2n6)	3	-0.166006	0.180486	0.357694	DeCODE	Q9NVJ2	Shin et al.	linoleate (18:2n6)	HMDB0006270,HMDB0000673	ENSG00000134108	ARL8B	FALSE
48718	MR-IVW LD	8569_147_ARL8B_ARL8B	8569_147_ARL8B_ARL8B	M01110	arachidonate (20:4n6)	3	-0.176483	0.18008	0.327074	DeCODE	Q9NVJ2	Shin et al.	arachidonate (20:4n6)	HMDB0001043	ENSG00000134108	ARL8B	FALSE
48719	MR-IVW LD	8569_147_ARL8B_ARL8B	8569_147_ARL8B_ARL8B	M01123	inosine	3	0.298544	0.300843	0.321023	DeCODE	Q9NVJ2	Shin et al.	inosine	HMDB0000195	ENSG00000134108	ARL8B	FALSE
48720	MR-IVW LD	8569_147_ARL8B_ARL8B	8569_147_ARL8B_ARL8B	M01284	threonine	3	0.148636	0.204961	0.468335	DeCODE	Q9NVJ2	Shin et al.	threonine	HMDB0000167	ENSG00000134108	ARL8B	FALSE
48721	MR-IVW LD	8569_147_ARL8B_ARL8B	8569_147_ARL8B_ARL8B	M01299	tyrosine	3	-0.196051	0.18018	0.276558	DeCODE	Q9NVJ2	Shin et al.	tyrosine	HMDB0000158	ENSG00000134108	ARL8B	FALSE
48722	MR-IVW LD	8569_147_ARL8B_ARL8B	8569_147_ARL8B_ARL8B	M01302	methionine	3	-0.121624	0.180318	0.499996	DeCODE	Q9NVJ2	Shin et al.	methionine	HMDB0000696	ENSG00000134108	ARL8B	FALSE
48723	MR-IVW LD	8569_147_ARL8B_ARL8B	8569_147_ARL8B_ARL8B	M01336	palmitate (16:0)	3	-0.35629	0.180246	0.048077	DeCODE	Q9NVJ2	Shin et al.	palmitate (16:0)	HMDB0000220	ENSG00000134108	ARL8B	FALSE
48724	MR-IVW LD	8569_147_ARL8B_ARL8B	8569_147_ARL8B_ARL8B	M01358	stearate (18:0)	3	-0.35342	0.180217	0.0498693	DeCODE	Q9NVJ2	Shin et al.	stearate (18:0)	HMDB0000827	ENSG00000134108	ARL8B	FALSE
48725	MR-IVW LD	8569_147_ARL8B_ARL8B	8569_147_ARL8B_ARL8B	M01493	ornithine	3	0.119339	0.180822	0.509268	DeCODE	Q9NVJ2	Shin et al.	ornithine	HMDB0000214	ENSG00000134108	ARL8B	FALSE
48726	MR-IVW LD	8569_147_ARL8B_ARL8B	8569_147_ARL8B_ARL8B	M01508	pantothenate	3	-0.0742953	0.182669	0.684212	DeCODE	Q9NVJ2	Shin et al.	pantothenate	HMDB0000210	ENSG00000134108	ARL8B	FALSE
48727	MR-IVW LD	8569_147_ARL8B_ARL8B	8569_147_ARL8B_ARL8B	M01564	citrate	3	-0.226081	0.18011	0.209393	DeCODE	Q9NVJ2	Shin et al.	citrate	HMDB0000094	ENSG00000134108	ARL8B	FALSE
48728	MR-IVW LD	8569_147_ARL8B_ARL8B	8569_147_ARL8B_ARL8B	M01638	arginine	3	-0.12313	0.183385	0.501948	DeCODE	Q9NVJ2	Shin et al.	arginine	HMDB0000517	ENSG00000134108	ARL8B	FALSE
48729	MR-IVW LD	8569_147_ARL8B_ARL8B	8569_147_ARL8B_ARL8B	M01640	ascorbate (vitamin c)	3	-0.0397415	0.340152	0.906991	DeCODE	Q9NVJ2	Shin et al.	ascorbate (vitamin c)	HMDB0000044	ENSG00000134108	ARL8B	FALSE
48730	MR-IVW LD	8569_147_ARL8B_ARL8B	8569_147_ARL8B_ARL8B	M01649	valine	3	-0.046413	0.180182	0.796724	DeCODE	Q9NVJ2	Shin et al.	valine	HMDB0000883	ENSG00000134108	ARL8B	FALSE
48731	MR-IVW LD	8569_147_ARL8B_ARL8B	8569_147_ARL8B_ARL8B	M01670	urea	3	-0.0109722	0.180315	0.951478	DeCODE	Q9NVJ2	Shin et al.	urea	HMDB0000294	ENSG00000134108	ARL8B	FALSE
48732	MR-IVW LD	8569_147_ARL8B_ARL8B	8569_147_ARL8B_ARL8B	M01712	cortisol	3	-0.300774	0.180332	0.0953372	DeCODE	Q9NVJ2	Shin et al.	cortisol	HMDB0000063	ENSG00000134108	ARL8B	FALSE
48733	MR-IVW LD	8569_147_ARL8B_ARL8B	8569_147_ARL8B_ARL8B	M01827	riboflavin (vitamin b2)	3	0.300437	0.391557	0.44291	DeCODE	Q9NVJ2	Shin et al.	riboflavin (vitamin b2)	HMDB0000244	ENSG00000134108	ARL8B	FALSE
48734	MR-IVW LD	8569_147_ARL8B_ARL8B	8569_147_ARL8B_ARL8B	M02132	citrulline	3	0.129792	0.180596	0.472334	DeCODE	Q9NVJ2	Shin et al.	citrulline	HMDB0000904	ENSG00000134108	ARL8B	FALSE
48735	MR-IVW LD	8569_147_ARL8B_ARL8B	8569_147_ARL8B_ARL8B	M02137	biliverdin	3	-0.183517	0.235407	0.435642	DeCODE	Q9NVJ2	Shin et al.	biliverdin	HMDB0001008	ENSG00000134108	ARL8B	FALSE
48736	MR-IVW LD	8569_147_ARL8B_ARL8B	8569_147_ARL8B_ARL8B	M02342	serotonin (5ht)	3	-0.0449502	0.203118	0.824858	DeCODE	Q9NVJ2	Shin et al.	serotonin (5ht)	HMDB0000259	ENSG00000134108	ARL8B	FALSE
48737	MR-IVW LD	8569_147_ARL8B_ARL8B	8569_147_ARL8B_ARL8B	M03147	xanthine	3	-0.260421	0.191474	0.173803	DeCODE	Q9NVJ2	Shin et al.	xanthine	HMDB0000292	ENSG00000134108	ARL8B	FALSE
48738	MR-IVW LD	8569_147_ARL8B_ARL8B	8569_147_ARL8B_ARL8B	M11438	phosphate	3	-0.0657268	0.180405	0.715612	DeCODE	Q9NVJ2	Shin et al.	phosphate	HMDB0001429	ENSG00000134108	ARL8B	TRUE
48739	MR-IVW LD	8569_147_ARL8B_ARL8B	8569_147_ARL8B_ARL8B	M15122	glycerol	3	-0.185434	0.180254	0.303601	DeCODE	Q9NVJ2	Shin et al.	glycerol	HMDB0000131	ENSG00000134108	ARL8B	FALSE
48740	MR-IVW LD	8569_147_ARL8B_ARL8B	8569_147_ARL8B_ARL8B	M15488	acetylphosphate	3	-0.215525	0.180322	0.232	DeCODE	Q9NVJ2	Shin et al.	acetylphosphate	HMDB0001494	ENSG00000134108	ARL8B	FALSE
48741	MR-IVW LD	8569_147_ARL8B_ARL8B	8569_147_ARL8B_ARL8B	M15506	choline	3	-0.153168	0.180782	0.396855	DeCODE	Q9NVJ2	Shin et al.	choline	HMDB0000097	ENSG00000134108	ARL8B	FALSE
48742	MR-IVW LD	8569_147_ARL8B_ARL8B	8569_147_ARL8B_ARL8B	M15630	n-acetylornithine	3	-0.163479	0.182844	0.371273	DeCODE	Q9NVJ2	Shin et al.	n-acetylornithine	HMDB0003357	ENSG00000134108	ARL8B	FALSE
48743	MR-IVW LD	8569_147_ARL8B_ARL8B	8569_147_ARL8B_ARL8B	M15677	3-methylhistidine	3	-0.0524494	0.208382	0.801275	DeCODE	Q9NVJ2	Shin et al.	3-methylhistidine	HMDB0000479	ENSG00000134108	ARL8B	FALSE
48744	MR-IVW LD	8569_147_ARL8B_ARL8B	8569_147_ARL8B_ARL8B	M15990	glycerophosphorylcholine (gpc)	3	-0.0653144	0.18769	0.727846	DeCODE	Q9NVJ2	Shin et al.	glycerophosphorylcholine (gpc)	HMDB0000086	ENSG00000134108	ARL8B	FALSE
48745	MR-IVW LD	8569_147_ARL8B_ARL8B	8569_147_ARL8B_ARL8B	M15996	aspartate	3	-0.182843	0.18114	0.312783	DeCODE	Q9NVJ2	Shin et al.	aspartate	HMDB0000191	ENSG00000134108	ARL8B	FALSE
48746	MR-IVW LD	8569_147_ARL8B_ARL8B	8569_147_ARL8B_ARL8B	M18254	paraxanthine	3	-0.0369515	0.213617	0.862667	DeCODE	Q9NVJ2	Shin et al.	paraxanthine	HMDB0001860	ENSG00000134108	ARL8B	FALSE
48747	MR-IVW LD	8569_147_ARL8B_ARL8B	8569_147_ARL8B_ARL8B	M18467	eicosapentaenoate (epa; 20:5n3)	3	-0.0847837	0.18007	0.637756	DeCODE	Q9NVJ2	Shin et al.	eicosapentaenoate (epa; 20:5n3)	HMDB0001999	ENSG00000134108	ARL8B	FALSE
48748	MR-IVW LD	8569_147_ARL8B_ARL8B	8569_147_ARL8B_ARL8B	M18474	estrone 3-sulfate	3	-0.465136	0.510097	0.361844	DeCODE	Q9NVJ2	Shin et al.	estrone 3-sulfate	HMDB0001425	ENSG00000134108	ARL8B	FALSE
48749	MR-IVW LD	8569_147_ARL8B_ARL8B	8569_147_ARL8B_ARL8B	M18494	taurochenodeoxycholate	3	0.0636508	0.21081	0.762702	DeCODE	Q9NVJ2	Shin et al.	taurochenodeoxycholate	HMDB0000951	ENSG00000134108	ARL8B	FALSE
48750	MR-IVW LD	8569_147_ARL8B_ARL8B	8569_147_ARL8B_ARL8B	M19323	docosahexaenoate (dha; 22:6n3)	3	-0.200598	0.180036	0.265188	DeCODE	Q9NVJ2	Shin et al.	docosahexaenoate (dha; 22:6n3)	HMDB0002183	ENSG00000134108	ARL8B	FALSE
48751	MR-IVW LD	8569_147_ARL8B_ARL8B	8569_147_ARL8B_ARL8B	M19934	myo-inositol	3	-0.626823	0.18019	0.000503913	DeCODE	Q9NVJ2	Shin et al.	myo-inositol	HMDB0000211	ENSG00000134108	ARL8B	FALSE
48752	MR-IVW LD	8569_147_ARL8B_ARL8B	8569_147_ARL8B_ARL8B	M20489	glucose	3	-0.265046	0.180593	0.1422	DeCODE	Q9NVJ2	Shin et al.	glucose	HMDB0000122	ENSG00000134108	ARL8B	FALSE
48753	MR-IVW LD	8569_147_ARL8B_ARL8B	8569_147_ARL8B_ARL8B	M21044	2-hydroxybutyrate (ahb)	3	-0.250107	0.180091	0.164899	DeCODE	Q9NVJ2	Shin et al.	2-hydroxybutyrate (ahb)	HMDB0000008	ENSG00000134108	ARL8B	FALSE
48754	MR-IVW LD	8569_147_ARL8B_ARL8B	8569_147_ARL8B_ARL8B	M22189	palmitoylcarnitine (c16)	3	-0.224067	0.181395	0.21674	DeCODE	Q9NVJ2	Shin et al.	palmitoylcarnitine (c16)	HMDB0000222	ENSG00000134108	ARL8B	FALSE
48755	MR-IVW LD	8569_147_ARL8B_ARL8B	8569_147_ARL8B_ARL8B	M22842	cholate	3	0.335226	0.206554	0.104601	DeCODE	Q9NVJ2	Shin et al.	cholate	HMDB0000619	ENSG00000134108	ARL8B	FALSE
48756	MR-IVW LD	8569_147_ARL8B_ARL8B	8569_147_ARL8B_ARL8B	M27716	bilirubin (z,z)	3	0.19538	0.193285	0.312094	DeCODE	Q9NVJ2	Shin et al.	bilirubin (z,z)	HMDB0000054	ENSG00000134108	ARL8B	FALSE
48757	MR-IVW LD	8569_147_ARL8B_ARL8B	8569_147_ARL8B_ARL8B	M27718	creatine	3	0.161624	0.216778	0.455926	DeCODE	Q9NVJ2	Shin et al.	creatine	HMDB0000064	ENSG00000134108	ARL8B	FALSE
48758	MR-IVW LD	8569_147_ARL8B_ARL8B	8569_147_ARL8B_ARL8B	M31453	cysteine	3	0.206866	0.181429	0.254202	DeCODE	Q9NVJ2	Shin et al.	cysteine	HMDB0000574	ENSG00000134108	ARL8B	FALSE
48759	MR-IVW LD	8569_147_ARL8B_ARL8B	8569_147_ARL8B_ARL8B	M31454	cystine	3	0.332333	0.347126	0.338373	DeCODE	Q9NVJ2	Shin et al.	cystine	HMDB0000192	ENSG00000134108	ARL8B	FALSE
48760	MR-IVW LD	8569_147_ARL8B_ARL8B	8569_147_ARL8B_ARL8B	M32198	acetylcarnitine (c2)	3	-0.310037	0.180208	0.0853527	DeCODE	Q9NVJ2	Shin et al.	acetylcarnitine (c2)	HMDB0000201	ENSG00000134108	ARL8B	FALSE
48761	MR-IVW LD	8569_147_ARL8B_ARL8B	8569_147_ARL8B_ARL8B	M32315	serine	3	-0.00750594	0.180305	0.966794	DeCODE	Q9NVJ2	Shin et al.	serine	HMDB0000187	ENSG00000134108	ARL8B	FALSE
48762	MR-IVW LD	8569_147_ARL8B_ARL8B	8569_147_ARL8B_ARL8B	M32319	trans-4-hydroxyproline	3	0.0643961	0.180204	0.72083	DeCODE	Q9NVJ2	Shin et al.	trans-4-hydroxyproline	HMDB0000725	ENSG00000134108	ARL8B	FALSE
48763	MR-IVW LD	8569_147_ARL8B_ARL8B	8569_147_ARL8B_ARL8B	M32322	glutamate	3	-0.124742	0.180196	0.488777	DeCODE	Q9NVJ2	Shin et al.	glutamate	HMDB0000148	ENSG00000134108	ARL8B	FALSE
48764	MR-IVW LD	8569_147_ARL8B_ARL8B	8569_147_ARL8B_ARL8B	M32338	glycine	3	0.250125	0.180212	0.165153	DeCODE	Q9NVJ2	Shin et al.	glycine	HMDB0000123	ENSG00000134108	ARL8B	FALSE
48765	MR-IVW LD	8569_147_ARL8B_ARL8B	8569_147_ARL8B_ARL8B	M32339	alanine	3	-0.0696989	0.180359	0.699167	DeCODE	Q9NVJ2	Shin et al.	alanine	HMDB0000161	ENSG00000134108	ARL8B	FALSE
48766	MR-IVW LD	8569_147_ARL8B_ARL8B	8569_147_ARL8B_ARL8B	M32425	dehydroepiandrosterone sulfate (dhea-s)	3	-0.0733519	0.180339	0.684195	DeCODE	Q9NVJ2	Shin et al.	dehydroepiandrosterone sulfate (dhea-s)	HMDB0001032	ENSG00000134108	ARL8B	FALSE
48767	MR-IVW LD	8569_147_ARL8B_ARL8B	8569_147_ARL8B_ARL8B	M32458	oleamide	3	-0.188748	0.186399	0.311249	DeCODE	Q9NVJ2	Shin et al.	oleamide	HMDB0002117	ENSG00000134108	ARL8B	FALSE
48768	MR-IVW LD	8569_147_ARL8B_ARL8B	8569_147_ARL8B_ARL8B	M32593	heme	3	0.578302	0.200197	0.00386889	DeCODE	Q9NVJ2	Shin et al.	heme	HMDB0003178	ENSG00000134108	ARL8B	FALSE
48769	MR-IVW LD	8569_147_ARL8B_ARL8B	8569_147_ARL8B_ARL8B	M33453	alpha-ketoglutarate	3	-0.230115	0.204379	0.260199	DeCODE	Q9NVJ2	Shin et al.	alpha-ketoglutarate	HMDB0000208	ENSG00000134108	ARL8B	FALSE
48770	MR-IVW LD	8569_147_ARL8B_ARL8B	8569_147_ARL8B_ARL8B	M34106	bilirubin (e,z or z,e)*	3	-0.530081	0.219408	0.0156937	DeCODE	Q9NVJ2	Shin et al.	bilirubin (e,z or z,e)*	HMDB0000488	ENSG00000134108	ARL8B	FALSE
48771	MR-IVW LD	8569_147_ARL8B_ARL8B	8569_147_ARL8B_ARL8B	M34283	asparagine	3	-0.227761	0.180694	0.207497	DeCODE	Q9NVJ2	Shin et al.	asparagine	HMDB0000168	ENSG00000134108	ARL8B	FALSE
48772	MR-IVW LD	8569_147_ARL8B_ARL8B	8569_147_ARL8B_ARL8B	bioa_001	alanine	3	0.0661754	0.052973	0.211582	DeCODE	Q9NVJ2	Lotta et al.	alanine	HMDB0000161	ENSG00000134108	ARL8B	FALSE
48773	MR-IVW LD	8569_147_ARL8B_ARL8B	8569_147_ARL8B_ARL8B	bioa_002	arginine	3	0.115624	0.0881828	0.189796	DeCODE	Q9NVJ2	Lotta et al.	arginine	HMDB0000517	ENSG00000134108	ARL8B	FALSE
48774	MR-IVW LD	8569_147_ARL8B_ARL8B	8569_147_ARL8B_ARL8B	bioa_003	asparagine	3	-0.0364892	0.0879005	0.678055	DeCODE	Q9NVJ2	Lotta et al.	asparagine	HMDB0000168	ENSG00000134108	ARL8B	FALSE
48775	MR-IVW LD	8569_147_ARL8B_ARL8B	8569_147_ARL8B_ARL8B	bioa_004	aspartate	3	-0.0624993	0.0881091	0.478114	DeCODE	Q9NVJ2	Lotta et al.	aspartate	HMDB0000191	ENSG00000134108	ARL8B	FALSE
48776	MR-IVW LD	8569_147_ARL8B_ARL8B	8569_147_ARL8B_ARL8B	bioa_005	citrulline	3	0.000307425	0.0878742	0.997209	DeCODE	Q9NVJ2	Lotta et al.	citrulline	HMDB0000904	ENSG00000134108	ARL8B	FALSE
48777	MR-IVW LD	8569_147_ARL8B_ARL8B	8569_147_ARL8B_ARL8B	bioa_006	glutamine	3	0.0173677	0.0531584	0.743882	DeCODE	Q9NVJ2	Lotta et al.	glutamine	HMDB0000641	ENSG00000134108	ARL8B	FALSE
48778	MR-IVW LD	8569_147_ARL8B_ARL8B	8569_147_ARL8B_ARL8B	bioa_007	glutamate	3	-0.0345339	0.0878162	0.694134	DeCODE	Q9NVJ2	Lotta et al.	glutamate	HMDB0000148	ENSG00000134108	ARL8B	FALSE
48779	MR-IVW LD	8569_147_ARL8B_ARL8B	8569_147_ARL8B_ARL8B	bioa_008	glycine	3	0.0360788	0.0550879	0.512512	DeCODE	Q9NVJ2	Lotta et al.	glycine	HMDB0000123	ENSG00000134108	ARL8B	FALSE
48780	MR-IVW LD	8569_147_ARL8B_ARL8B	8569_147_ARL8B_ARL8B	bioa_009	histidine	3	0.113029	0.0543751	0.0376464	DeCODE	Q9NVJ2	Lotta et al.	histidine	HMDB0000177	ENSG00000134108	ARL8B	FALSE
48781	MR-IVW LD	8569_147_ARL8B_ARL8B	8569_147_ARL8B_ARL8B	bioa_013	methionine	3	0.0961582	0.0878357	0.273626	DeCODE	Q9NVJ2	Lotta et al.	methionine	HMDB0000696	ENSG00000134108	ARL8B	FALSE
48782	MR-IVW LD	8569_147_ARL8B_ARL8B	8569_147_ARL8B_ARL8B	bioa_014	ornithine	3	0.0128315	0.0879017	0.883941	DeCODE	Q9NVJ2	Lotta et al.	ornithine	HMDB0000214	ENSG00000134108	ARL8B	FALSE
48783	MR-IVW LD	8569_147_ARL8B_ARL8B	8569_147_ARL8B_ARL8B	bioa_015	phenylethylamine	3	-0.223306	0.166966	0.18108	DeCODE	Q9NVJ2	Lotta et al.	phenylethylamine	HMDB0012275	ENSG00000134108	ARL8B	FALSE
48784	MR-IVW LD	8569_147_ARL8B_ARL8B	8569_147_ARL8B_ARL8B	bioa_016	phenylalanine	3	0.114407	0.0536437	0.0329483	DeCODE	Q9NVJ2	Lotta et al.	phenylalanine	HMDB0000159	ENSG00000134108	ARL8B	FALSE
48785	MR-IVW LD	8569_147_ARL8B_ARL8B	8569_147_ARL8B_ARL8B	bioa_018	serine	3	0.103179	0.0878527	0.240215	DeCODE	Q9NVJ2	Lotta et al.	serine	HMDB0000187	ENSG00000134108	ARL8B	FALSE
48786	MR-IVW LD	8569_147_ARL8B_ARL8B	8569_147_ARL8B_ARL8B	bioa_019	threonine	3	0.253852	0.0903318	0.00495089	DeCODE	Q9NVJ2	Lotta et al.	threonine	HMDB0000167	ENSG00000134108	ARL8B	FALSE
48787	MR-IVW LD	8569_147_ARL8B_ARL8B	8569_147_ARL8B_ARL8B	bioa_020	tryptophan	3	-0.034252	0.0878252	0.696535	DeCODE	Q9NVJ2	Lotta et al.	tryptophan	HMDB0000929	ENSG00000134108	ARL8B	FALSE
48788	MR-IVW LD	8569_147_ARL8B_ARL8B	8569_147_ARL8B_ARL8B	bioa_021	tyrosine	3	0.0290924	0.0529433	0.582662	DeCODE	Q9NVJ2	Lotta et al.	tyrosine	HMDB0000158	ENSG00000134108	ARL8B	FALSE
48789	MR-IVW LD	8569_147_ARL8B_ARL8B	8569_147_ARL8B_ARL8B	bioa_022	valine	3	0.0545236	0.0532136	0.305543	DeCODE	Q9NVJ2	Lotta et al.	valine	HMDB0000883	ENSG00000134108	ARL8B	FALSE
48790	MR-IVW LD	8569_147_ARL8B_ARL8B	8569_147_ARL8B_ARL8B	bioa_023	n-acetylornithine	3	0.0730894	0.0882276	0.407433	DeCODE	Q9NVJ2	Lotta et al.	n-acetylornithine	HMDB0003357	ENSG00000134108	ARL8B	FALSE
48791	MR-IVW LD	8569_147_ARL8B_ARL8B	8569_147_ARL8B_ARL8B	bioa_030	trans-hydroxyproline	3	0.119313	0.0879334	0.174825	DeCODE	Q9NVJ2	Lotta et al.	trans-hydroxyproline	HMDB0000725	ENSG00000134108	ARL8B	FALSE
48792	MR-IVW LD	8569_147_ARL8B_ARL8B	8569_147_ARL8B_ARL8B	bioa_031	sarcosine	3	0.0413048	0.102116	0.685852	DeCODE	Q9NVJ2	Lotta et al.	sarcosine	HMDB0000271	ENSG00000134108	ARL8B	FALSE
48793	MR-IVW LD	8569_147_ARL8B_ARL8B	8569_147_ARL8B_ARL8B	bioa_032	serotonin	3	-0.194881	0.112436	0.0830493	DeCODE	Q9NVJ2	Lotta et al.	serotonin	HMDB0000259	ENSG00000134108	ARL8B	FALSE
48794	MR-IVW LD	8569_147_ARL8B_ARL8B	8569_147_ARL8B_ARL8B	bioa_033	spermidine	3	0.0175531	0.119613	0.883331	DeCODE	Q9NVJ2	Lotta et al.	spermidine	HMDB0001257	ENSG00000134108	ARL8B	FALSE
48795	MR-IVW LD	8569_147_ARL8B_ARL8B	8569_147_ARL8B_ARL8B	bior_002	acetylcarnitine (c2)	3	-0.220806	0.0877754	0.0118838	DeCODE	Q9NVJ2	Lotta et al.	acetylcarnitine (c2)	HMDB0000201	ENSG00000134108	ARL8B	FALSE
48796	MR-IVW LD	8569_147_ARL8B_ARL8B	8569_147_ARL8B_ARL8B	bior_031	hexadecanoylcarnitine	3	-0.0795283	0.0879103	0.365649	DeCODE	Q9NVJ2	Lotta et al.	hexadecanoylcarnitine	HMDB0000222	ENSG00000134108	ARL8B	FALSE
48797	MR-IVW LD	8569_147_ARL8B_ARL8B	8569_147_ARL8B_ARL8B	met-d-Acetate	acetate	3	-0.0248618	0.0455713	0.585369	DeCODE	Q9NVJ2	Borges et al.	acetate	HMDB0000042	ENSG00000134108	ARL8B	FALSE
48798	MR-IVW LD	8569_147_ARL8B_ARL8B	8569_147_ARL8B_ARL8B	met-d-Acetoacetate	acetoacetate	3	0.0356298	0.0455651	0.434242	DeCODE	Q9NVJ2	Borges et al.	acetoacetate	HMDB0000060	ENSG00000134108	ARL8B	FALSE
48799	MR-IVW LD	8569_147_ARL8B_ARL8B	8569_147_ARL8B_ARL8B	met-d-Ala	alanine	3	0.0349078	0.0455657	0.443618	DeCODE	Q9NVJ2	Borges et al.	alanine	HMDB0000161	ENSG00000134108	ARL8B	FALSE
48800	MR-IVW LD	8569_147_ARL8B_ARL8B	8569_147_ARL8B_ARL8B	met-d-Citrate	citrate	3	-0.064904	0.0455674	0.154344	DeCODE	Q9NVJ2	Borges et al.	citrate	HMDB0000094	ENSG00000134108	ARL8B	FALSE
48801	MR-IVW LD	8569_147_ARL8B_ARL8B	8569_147_ARL8B_ARL8B	met-d-Gln	glutamine	3	0.0414917	0.04563	0.363188	DeCODE	Q9NVJ2	Borges et al.	glutamine	HMDB0000641	ENSG00000134108	ARL8B	FALSE
48802	MR-IVW LD	8569_147_ARL8B_ARL8B	8569_147_ARL8B_ARL8B	met-d-Glucose	glucose	3	0.0351788	0.0456067	0.440498	DeCODE	Q9NVJ2	Borges et al.	glucose	HMDB0000122	ENSG00000134108	ARL8B	FALSE
48803	MR-IVW LD	8569_147_ARL8B_ARL8B	8569_147_ARL8B_ARL8B	met-d-Gly	glycine	3	0.114263	0.0455855	0.0121914	DeCODE	Q9NVJ2	Borges et al.	glycine	HMDB0000123	ENSG00000134108	ARL8B	FALSE
48804	MR-IVW LD	8569_147_ARL8B_ARL8B	8569_147_ARL8B_ARL8B	met-d-His	histidine	3	-0.025872	0.0456011	0.570473	DeCODE	Q9NVJ2	Borges et al.	histidine	HMDB0000177	ENSG00000134108	ARL8B	FALSE
48805	MR-IVW LD	8569_147_ARL8B_ARL8B	8569_147_ARL8B_ARL8B	met-d-LA	linoleate (18:2n6)	3	0.0743644	0.0455802	0.102783	DeCODE	Q9NVJ2	Borges et al.	linoleate (18:2n6)	HMDB0006270,HMDB0000673	ENSG00000134108	ARL8B	FALSE
48806	MR-IVW LD	8569_147_ARL8B_ARL8B	8569_147_ARL8B_ARL8B	met-d-Phe	phenylalanine	3	0.0739795	0.0455752	0.104539	DeCODE	Q9NVJ2	Borges et al.	phenylalanine	HMDB0000159	ENSG00000134108	ARL8B	FALSE
48807	MR-IVW LD	8569_147_ARL8B_ARL8B	8569_147_ARL8B_ARL8B	met-d-Pyruvate	pyruvate	3	0.0272655	0.0456303	0.550153	DeCODE	Q9NVJ2	Borges et al.	pyruvate	HMDB0000243	ENSG00000134108	ARL8B	FALSE
48808	MR-IVW LD	8569_147_ARL8B_ARL8B	8569_147_ARL8B_ARL8B	met-d-Tyr	tyrosine	3	0.0557451	0.0455978	0.221504	DeCODE	Q9NVJ2	Borges et al.	tyrosine	HMDB0000158	ENSG00000134108	ARL8B	FALSE
48809	MR-IVW LD	8569_147_ARL8B_ARL8B	8569_147_ARL8B_ARL8B	met-d-Val	valine	3	0.0791927	0.0455704	0.0822444	DeCODE	Q9NVJ2	Borges et al.	valine	HMDB0000883	ENSG00000134108	ARL8B	FALSE
48810	MR-IVW LD	8932_1_ENTPD6_ENTP6	8932_1_ENTPD6_ENTP6	GCST90199627	n-alpha-acetylornithine	7	0.0714078	0.0937581	0.446289	DeCODE	O75354	Chen et al.	n-alpha-acetylornithine	HMDB0003357	ENSG00000197586	ENTPD6	FALSE
48811	MR-IVW LD	8932_1_ENTPD6_ENTP6	8932_1_ENTPD6_ENTP6	GCST90199628	3-methylhistidine	7	0.0804753	0.0771025	0.296604	DeCODE	O75354	Chen et al.	3-methylhistidine	HMDB0000479	ENSG00000197586	ENTPD6	FALSE
48812	MR-IVW LD	8932_1_ENTPD6_ENTP6	8932_1_ENTPD6_ENTP6	GCST90199629	glycerophosphorylcholine (gpc)	7	-0.0181215	0.077465	0.815038	DeCODE	O75354	Chen et al.	glycerophosphorylcholine (gpc)	HMDB0000086	ENSG00000197586	ENTPD6	FALSE
48813	MR-IVW LD	8932_1_ENTPD6_ENTP6	8932_1_ENTPD6_ENTP6	GCST90199637	n-acetylglutamate	7	0.121018	0.0794705	0.127808	DeCODE	O75354	Chen et al.	n-acetylglutamate	HMDB0001138	ENSG00000197586	ENTPD6	FALSE
48814	MR-IVW LD	8932_1_ENTPD6_ENTP6	8932_1_ENTPD6_ENTP6	GCST90199651	docosahexaenoate (dha; 22:6n3)	7	0.0996227	0.0771501	0.196605	DeCODE	O75354	Chen et al.	docosahexaenoate (dha; 22:6n3)	HMDB0002183	ENSG00000197586	ENTPD6	FALSE
48815	MR-IVW LD	8932_1_ENTPD6_ENTP6	8932_1_ENTPD6_ENTP6	GCST90199652	1-stearoyl-2-oleoyl-gps (18:0/18:1)	7	-0.0407875	0.0782167	0.602041	DeCODE	O75354	Chen et al.	1-stearoyl-2-oleoyl-gps (18:0/18:1)	HMDB0010163	ENSG00000197586	ENTPD6	FALSE
48816	MR-IVW LD	8932_1_ENTPD6_ENTP6	8932_1_ENTPD6_ENTP6	GCST90199654	paraxanthine	7	0.0164224	0.0792822	0.835902	DeCODE	O75354	Chen et al.	paraxanthine	HMDB0001860	ENSG00000197586	ENTPD6	FALSE
48817	MR-IVW LD	8932_1_ENTPD6_ENTP6	8932_1_ENTPD6_ENTP6	GCST90199665	n-acetylaspartate (naa)	7	-0.0085134	0.0777715	0.912832	DeCODE	O75354	Chen et al.	n-acetylaspartate (naa)	HMDB0000812	ENSG00000197586	ENTPD6	FALSE
48818	MR-IVW LD	8932_1_ENTPD6_ENTP6	8932_1_ENTPD6_ENTP6	GCST90199666	palmitoylcarnitine (c16)	7	-0.0155283	0.0772589	0.840706	DeCODE	O75354	Chen et al.	palmitoylcarnitine (c16)	HMDB0000222	ENSG00000197586	ENTPD6	FALSE
48819	MR-IVW LD	8932_1_ENTPD6_ENTP6	8932_1_ENTPD6_ENTP6	GCST90199669	acetylcarnitine (c2)	7	0.065913	0.0772299	0.393401	DeCODE	O75354	Chen et al.	acetylcarnitine (c2)	HMDB0000201	ENSG00000197586	ENTPD6	FALSE
48820	MR-IVW LD	8932_1_ENTPD6_ENTP6	8932_1_ENTPD6_ENTP6	GCST90199673	dehydroepiandrosterone sulfate (dhea-s)	7	-0.0947821	0.0773914	0.220684	DeCODE	O75354	Chen et al.	dehydroepiandrosterone sulfate (dhea-s)	HMDB0001032	ENSG00000197586	ENTPD6	FALSE
48821	MR-IVW LD	8932_1_ENTPD6_ENTP6	8932_1_ENTPD6_ENTP6	GCST90199691	1-methylhistidine	7	0.0768326	0.0773971	0.320853	DeCODE	O75354	Chen et al.	1-methylhistidine	HMDB0000001	ENSG00000197586	ENTPD6	FALSE
48822	MR-IVW LD	8932_1_ENTPD6_ENTP6	8932_1_ENTPD6_ENTP6	GCST90199845	sphinganine-1-phosphate	7	0.0557496	0.0778754	0.474064	DeCODE	O75354	Chen et al.	sphinganine-1-phosphate	HMDB0001383	ENSG00000197586	ENTPD6	FALSE
48823	MR-IVW LD	8932_1_ENTPD6_ENTP6	8932_1_ENTPD6_ENTP6	GCST90199896	sulfate*	7	0.174188	0.077376	0.0243737	DeCODE	O75354	Chen et al.	sulfate*	HMDB01448	ENSG00000197586	ENTPD6	FALSE
48824	MR-IVW LD	8932_1_ENTPD6_ENTP6	8932_1_ENTPD6_ENTP6	GCST90199972	sphingomyelin (d18:1/24:1, d18:2/24:0)*	7	0.078823	0.0772049	0.307274	DeCODE	O75354	Chen et al.	sphingomyelin (d18:1/24:1, d18:2/24:0)*	HMDB0012107	ENSG00000197586	ENTPD6	FALSE
48825	MR-IVW LD	8932_1_ENTPD6_ENTP6	8932_1_ENTPD6_ENTP6	GCST90200001	sphingomyelin (d18:1/20:0, d16:1/22:0)*	7	-0.0185874	0.0772559	0.809869	DeCODE	O75354	Chen et al.	sphingomyelin (d18:1/20:0, d16:1/22:0)*	HMDB0012102	ENSG00000197586	ENTPD6	FALSE
48826	MR-IVW LD	8932_1_ENTPD6_ENTP6	8932_1_ENTPD6_ENTP6	GCST90200049	myristoyl dihydrosphingomyelin (d18:0/14:0)*	7	-0.00829971	0.0772703	0.914463	DeCODE	O75354	Chen et al.	myristoyl dihydrosphingomyelin (d18:0/14:0)*	HMDB0012085	ENSG00000197586	ENTPD6	FALSE
48827	MR-IVW LD	8932_1_ENTPD6_ENTP6	8932_1_ENTPD6_ENTP6	GCST90200056	sphingomyelin (d18:0/18:0, d19:0/17:0)*	7	-0.0490793	0.0771741	0.524805	DeCODE	O75354	Chen et al.	sphingomyelin (d18:0/18:0, d19:0/17:0)*	HMDB0012087	ENSG00000197586	ENTPD6	FALSE
48828	MR-IVW LD	8932_1_ENTPD6_ENTP6	8932_1_ENTPD6_ENTP6	GCST90200279	pantothenate	7	0.0371632	0.0775488	0.63178	DeCODE	O75354	Chen et al.	pantothenate	HMDB0000210	ENSG00000197586	ENTPD6	FALSE
48829	MR-IVW LD	8932_1_ENTPD6_ENTP6	8932_1_ENTPD6_ENTP6	GCST90200281	phosphoethanolamine	7	-0.102839	0.0772701	0.183222	DeCODE	O75354	Chen et al.	phosphoethanolamine	HMDB0000224	ENSG00000197586	ENTPD6	FALSE
48830	MR-IVW LD	8932_1_ENTPD6_ENTP6	8932_1_ENTPD6_ENTP6	GCST90200283	3-ureidopropionate	7	0.0708161	0.080827	0.380952	DeCODE	O75354	Chen et al.	3-ureidopropionate	HMDB0000026	ENSG00000197586	ENTPD6	FALSE
48831	MR-IVW LD	8932_1_ENTPD6_ENTP6	8932_1_ENTPD6_ENTP6	GCST90200291	sarcosine	7	0.00686661	0.0774126	0.929319	DeCODE	O75354	Chen et al.	sarcosine	HMDB0000271	ENSG00000197586	ENTPD6	FALSE
48832	MR-IVW LD	8932_1_ENTPD6_ENTP6	8932_1_ENTPD6_ENTP6	GCST90200292	trans-4-hydroxyproline	7	0.227463	0.0772692	0.00324234	DeCODE	O75354	Chen et al.	trans-4-hydroxyproline	HMDB0000725	ENSG00000197586	ENTPD6	FALSE
48833	MR-IVW LD	8932_1_ENTPD6_ENTP6	8932_1_ENTPD6_ENTP6	GCST90200293	thyroxine	7	0.029479	0.077232	0.702688	DeCODE	O75354	Chen et al.	thyroxine	HMDB0000248	ENSG00000197586	ENTPD6	FALSE
48834	MR-IVW LD	8932_1_ENTPD6_ENTP6	8932_1_ENTPD6_ENTP6	GCST90200296	methyl indole-3-acetate	7	-0.0675215	0.0837123	0.419903	DeCODE	O75354	Chen et al.	methyl indole-3-acetate	HMDB0029738	ENSG00000197586	ENTPD6	FALSE
48835	MR-IVW LD	8932_1_ENTPD6_ENTP6	8932_1_ENTPD6_ENTP6	GCST90200304	citrate	7	0.293817	0.0772153	0.000141711	DeCODE	O75354	Chen et al.	citrate	HMDB0000094	ENSG00000197586	ENTPD6	FALSE
48836	MR-IVW LD	8932_1_ENTPD6_ENTP6	8932_1_ENTPD6_ENTP6	GCST90200306	butyrate/isobutyrate (4:0)	7	-0.169425	0.0784632	0.0308277	DeCODE	O75354	Chen et al.	butyrate/isobutyrate (4:0)	HMDB0000039	ENSG00000197586	ENTPD6	FALSE
48837	MR-IVW LD	8932_1_ENTPD6_ENTP6	8932_1_ENTPD6_ENTP6	GCST90200314	n-acetylneuraminate	7	0.064223	0.0775226	0.40742	DeCODE	O75354	Chen et al.	n-acetylneuraminate	HMDB0000230	ENSG00000197586	ENTPD6	FALSE
48838	MR-IVW LD	8932_1_ENTPD6_ENTP6	8932_1_ENTPD6_ENTP6	GCST90200318	acetoacetate	7	-0.00756852	0.084613	0.928725	DeCODE	O75354	Chen et al.	acetoacetate	HMDB0000060	ENSG00000197586	ENTPD6	FALSE
48839	MR-IVW LD	8932_1_ENTPD6_ENTP6	8932_1_ENTPD6_ENTP6	GCST90200319	cys-gly, oxidized	7	-0.0647573	0.0772574	0.401917	DeCODE	O75354	Chen et al.	cys-gly, oxidized	HMDB0000078	ENSG00000197586	ENTPD6	FALSE
48840	MR-IVW LD	8932_1_ENTPD6_ENTP6	8932_1_ENTPD6_ENTP6	GCST90200321	cholate	7	-0.24482	0.0790103	0.00194449	DeCODE	O75354	Chen et al.	cholate	HMDB0000619	ENSG00000197586	ENTPD6	FALSE
48841	MR-IVW LD	8932_1_ENTPD6_ENTP6	8932_1_ENTPD6_ENTP6	GCST90200323	creatine	7	-0.0241836	0.0771246	0.753852	DeCODE	O75354	Chen et al.	creatine	HMDB0000064	ENSG00000197586	ENTPD6	FALSE
48842	MR-IVW LD	8932_1_ENTPD6_ENTP6	8932_1_ENTPD6_ENTP6	GCST90200325	glycerol	7	0.270521	0.0771106	0.000451112	DeCODE	O75354	Chen et al.	glycerol	HMDB0000131	ENSG00000197586	ENTPD6	FALSE
48843	MR-IVW LD	8932_1_ENTPD6_ENTP6	8932_1_ENTPD6_ENTP6	GCST90200327	choline	7	0.0102983	0.0772324	0.893923	DeCODE	O75354	Chen et al.	choline	HMDB0000097	ENSG00000197586	ENTPD6	FALSE
48844	MR-IVW LD	8932_1_ENTPD6_ENTP6	8932_1_ENTPD6_ENTP6	GCST90200335	stearoyl sphingomyelin (d18:1/18:0)	7	-0.0679909	0.0772488	0.378775	DeCODE	O75354	Chen et al.	stearoyl sphingomyelin (d18:1/18:0)	HMDB0001348	ENSG00000197586	ENTPD6	FALSE
48845	MR-IVW LD	8932_1_ENTPD6_ENTP6	8932_1_ENTPD6_ENTP6	GCST90200336	n-palmitoyl-sphingosine (d18:1/16:0)	7	-0.198255	0.0772024	0.0102292	DeCODE	O75354	Chen et al.	n-palmitoyl-sphingosine (d18:1/16:0)	HMDB0004949	ENSG00000197586	ENTPD6	FALSE
48846	MR-IVW LD	8932_1_ENTPD6_ENTP6	8932_1_ENTPD6_ENTP6	GCST90200337	taurochenodeoxycholate	7	-0.0682494	0.0782513	0.383109	DeCODE	O75354	Chen et al.	taurochenodeoxycholate	HMDB0000951	ENSG00000197586	ENTPD6	FALSE
48847	MR-IVW LD	8932_1_ENTPD6_ENTP6	8932_1_ENTPD6_ENTP6	GCST90200341	n-stearoyl-sphingosine (d18:1/18:0)*	7	-0.0695563	0.077265	0.367998	DeCODE	O75354	Chen et al.	n-stearoyl-sphingosine (d18:1/18:0)*	HMDB0004950	ENSG00000197586	ENTPD6	FALSE
48848	MR-IVW LD	8932_1_ENTPD6_ENTP6	8932_1_ENTPD6_ENTP6	GCST90200345	s-adenosylhomocysteine (sah)	7	0.0635903	0.0895723	0.477746	DeCODE	O75354	Chen et al.	s-adenosylhomocysteine (sah)	HMDB00939	ENSG00000197586	ENTPD6	FALSE
48849	MR-IVW LD	8932_1_ENTPD6_ENTP6	8932_1_ENTPD6_ENTP6	GCST90200348	quinolinate	7	-0.053576	0.0775089	0.489425	DeCODE	O75354	Chen et al.	quinolinate	HMDB0000232	ENSG00000197586	ENTPD6	FALSE
48850	MR-IVW LD	8932_1_ENTPD6_ENTP6	8932_1_ENTPD6_ENTP6	GCST90200349	eicosapentaenoate (epa; 20:5n3)	7	0.0827323	0.0772549	0.284214	DeCODE	O75354	Chen et al.	eicosapentaenoate (epa; 20:5n3)	HMDB0001999	ENSG00000197586	ENTPD6	FALSE
48851	MR-IVW LD	8932_1_ENTPD6_ENTP6	8932_1_ENTPD6_ENTP6	GCST90200351	n-acetylputrescine	7	0.0615706	0.0773185	0.425843	DeCODE	O75354	Chen et al.	n-acetylputrescine	HMDB0002064	ENSG00000197586	ENTPD6	FALSE
48852	MR-IVW LD	8932_1_ENTPD6_ENTP6	8932_1_ENTPD6_ENTP6	GCST90200354	linoleate (18:2n6)	7	0.0561132	0.0772386	0.467537	DeCODE	O75354	Chen et al.	linoleate (18:2n6)	HMDB0006270,HMDB0000673	ENSG00000197586	ENTPD6	FALSE
48853	MR-IVW LD	8932_1_ENTPD6_ENTP6	8932_1_ENTPD6_ENTP6	GCST90200355	adenosine 5'-diphosphate (adp)	7	-0.0576814	0.103421	0.577024	DeCODE	O75354	Chen et al.	adenosine 5'-diphosphate (adp)	HMDB0001341	ENSG00000197586	ENTPD6	FALSE
48854	MR-IVW LD	8932_1_ENTPD6_ENTP6	8932_1_ENTPD6_ENTP6	GCST90200356	adenosine 5'-monophosphate (amp)	7	-0.00800075	0.0774355	0.917708	DeCODE	O75354	Chen et al.	adenosine 5'-monophosphate (amp)	HMDB0000045	ENSG00000197586	ENTPD6	FALSE
48855	MR-IVW LD	8932_1_ENTPD6_ENTP6	8932_1_ENTPD6_ENTP6	GCST90200358	arachidonate (20:4n6)	7	0.0488445	0.0771827	0.526837	DeCODE	O75354	Chen et al.	arachidonate (20:4n6)	HMDB0001043	ENSG00000197586	ENTPD6	FALSE
48856	MR-IVW LD	8932_1_ENTPD6_ENTP6	8932_1_ENTPD6_ENTP6	GCST90200359	5-methylthioadenosine (mta)	7	0.118667	0.0774709	0.12558	DeCODE	O75354	Chen et al.	5-methylthioadenosine (mta)	HMDB0001173	ENSG00000197586	ENTPD6	FALSE
48857	MR-IVW LD	8932_1_ENTPD6_ENTP6	8932_1_ENTPD6_ENTP6	GCST90200361	beta-alanine	7	-0.025121	0.0779313	0.747189	DeCODE	O75354	Chen et al.	beta-alanine	HMDB0000056	ENSG00000197586	ENTPD6	FALSE
48858	MR-IVW LD	8932_1_ENTPD6_ENTP6	8932_1_ENTPD6_ENTP6	GCST90200362	succinate	7	0.131469	0.0787643	0.0950876	DeCODE	O75354	Chen et al.	succinate	HMDB0000254	ENSG00000197586	ENTPD6	FALSE
48859	MR-IVW LD	8932_1_ENTPD6_ENTP6	8932_1_ENTPD6_ENTP6	GCST90200363	choline phosphate	7	-0.137976	0.0773057	0.0742912	DeCODE	O75354	Chen et al.	choline phosphate	HMDB0001565	ENSG00000197586	ENTPD6	FALSE
48860	MR-IVW LD	8932_1_ENTPD6_ENTP6	8932_1_ENTPD6_ENTP6	GCST90200364	cysteinylglycine	7	-0.0669176	0.0774572	0.387626	DeCODE	O75354	Chen et al.	cysteinylglycine	HMDB0000078	ENSG00000197586	ENTPD6	FALSE
48861	MR-IVW LD	8932_1_ENTPD6_ENTP6	8932_1_ENTPD6_ENTP6	GCST90200365	phenylpyruvate	7	-0.164357	0.0773245	0.0335412	DeCODE	O75354	Chen et al.	phenylpyruvate	HMDB0000205	ENSG00000197586	ENTPD6	FALSE
48862	MR-IVW LD	8932_1_ENTPD6_ENTP6	8932_1_ENTPD6_ENTP6	GCST90200368	cholesterol	7	-0.0850515	0.0772485	0.270892	DeCODE	O75354	Chen et al.	cholesterol	HMDB0000067	ENSG00000197586	ENTPD6	FALSE
48863	MR-IVW LD	8932_1_ENTPD6_ENTP6	8932_1_ENTPD6_ENTP6	GCST90200369	2-hydroxyphenylacetate	7	-0.0401394	0.080714	0.618975	DeCODE	O75354	Chen et al.	2-hydroxyphenylacetate	HMDB0000669	ENSG00000197586	ENTPD6	FALSE
48864	MR-IVW LD	8932_1_ENTPD6_ENTP6	8932_1_ENTPD6_ENTP6	GCST90200370	aspartate	7	-0.0131175	0.0772739	0.865204	DeCODE	O75354	Chen et al.	aspartate	HMDB0000191	ENSG00000197586	ENTPD6	FALSE
48865	MR-IVW LD	8932_1_ENTPD6_ENTP6	8932_1_ENTPD6_ENTP6	GCST90200372	arginine	7	-0.103766	0.0773478	0.179741	DeCODE	O75354	Chen et al.	arginine	HMDB0000517	ENSG00000197586	ENTPD6	FALSE
48866	MR-IVW LD	8932_1_ENTPD6_ENTP6	8932_1_ENTPD6_ENTP6	GCST90200374	sphinganine	7	-0.120389	0.0814426	0.139354	DeCODE	O75354	Chen et al.	sphinganine	HMDB0000269	ENSG00000197586	ENTPD6	FALSE
48867	MR-IVW LD	8932_1_ENTPD6_ENTP6	8932_1_ENTPD6_ENTP6	GCST90200376	flavin adenine dinucleotide (fad)	7	-0.0746045	0.0887457	0.400541	DeCODE	O75354	Chen et al.	flavin adenine dinucleotide (fad)	HMDB0001248	ENSG00000197586	ENTPD6	FALSE
48868	MR-IVW LD	8932_1_ENTPD6_ENTP6	8932_1_ENTPD6_ENTP6	GCST90200377	histidine	7	-0.1478	0.0774111	0.0562243	DeCODE	O75354	Chen et al.	histidine	HMDB0000177	ENSG00000197586	ENTPD6	FALSE
48869	MR-IVW LD	8932_1_ENTPD6_ENTP6	8932_1_ENTPD6_ENTP6	GCST90200378	cortisol	7	-0.143248	0.0775524	0.0647309	DeCODE	O75354	Chen et al.	cortisol	HMDB0000063	ENSG00000197586	ENTPD6	FALSE
48870	MR-IVW LD	8932_1_ENTPD6_ENTP6	8932_1_ENTPD6_ENTP6	GCST90200379	hypotaurine	7	-0.0846851	0.0774582	0.274262	DeCODE	O75354	Chen et al.	hypotaurine	HMDB0000965	ENSG00000197586	ENTPD6	FALSE
48871	MR-IVW LD	8932_1_ENTPD6_ENTP6	8932_1_ENTPD6_ENTP6	GCST90200382	cystine	7	0.207059	0.0776253	0.0076438	DeCODE	O75354	Chen et al.	cystine	HMDB0000192	ENSG00000197586	ENTPD6	FALSE
48872	MR-IVW LD	8932_1_ENTPD6_ENTP6	8932_1_ENTPD6_ENTP6	GCST90200383	cystathionine	7	0.0777408	0.0784163	0.321497	DeCODE	O75354	Chen et al.	cystathionine	HMDB0000099	ENSG00000197586	ENTPD6	FALSE
48873	MR-IVW LD	8932_1_ENTPD6_ENTP6	8932_1_ENTPD6_ENTP6	GCST90200384	guanidinoacetate	7	0.100653	0.0773422	0.193123	DeCODE	O75354	Chen et al.	guanidinoacetate	HMDB0000128	ENSG00000197586	ENTPD6	FALSE
48874	MR-IVW LD	8932_1_ENTPD6_ENTP6	8932_1_ENTPD6_ENTP6	GCST90200385	sphingosine	7	0.021618	0.0785744	0.783218	DeCODE	O75354	Chen et al.	sphingosine	HMDB0000252	ENSG00000197586	ENTPD6	FALSE
48875	MR-IVW LD	8932_1_ENTPD6_ENTP6	8932_1_ENTPD6_ENTP6	GCST90200390	stearate (18:0)	7	0.0257023	0.077183	0.739131	DeCODE	O75354	Chen et al.	stearate (18:0)	HMDB0000827	ENSG00000197586	ENTPD6	FALSE
48876	MR-IVW LD	8932_1_ENTPD6_ENTP6	8932_1_ENTPD6_ENTP6	GCST90200391	methionine	7	-0.0855529	0.0774184	0.269128	DeCODE	O75354	Chen et al.	methionine	HMDB0000696	ENSG00000197586	ENTPD6	FALSE
48877	MR-IVW LD	8932_1_ENTPD6_ENTP6	8932_1_ENTPD6_ENTP6	GCST90200392	orotate	7	-0.02174	0.0778622	0.780082	DeCODE	O75354	Chen et al.	orotate	HMDB0000226	ENSG00000197586	ENTPD6	FALSE
48878	MR-IVW LD	8932_1_ENTPD6_ENTP6	8932_1_ENTPD6_ENTP6	GCST90200393	phosphate	7	-0.0302788	0.077297	0.695265	DeCODE	O75354	Chen et al.	phosphate	HMDB0001429	ENSG00000197586	ENTPD6	TRUE
48879	MR-IVW LD	8932_1_ENTPD6_ENTP6	8932_1_ENTPD6_ENTP6	GCST90200394	inosine	7	0.110035	0.0998695	0.270552	DeCODE	O75354	Chen et al.	inosine	HMDB0000195	ENSG00000197586	ENTPD6	FALSE
48880	MR-IVW LD	8932_1_ENTPD6_ENTP6	8932_1_ENTPD6_ENTP6	GCST90200395	inosine 5'-monophosphate (imp)	7	0.0168703	0.103069	0.869983	DeCODE	O75354	Chen et al.	inosine 5'-monophosphate (imp)	HMDB0000175	ENSG00000197586	ENTPD6	FALSE
48881	MR-IVW LD	8932_1_ENTPD6_ENTP6	8932_1_ENTPD6_ENTP6	GCST90200396	phenylalanine	7	-0.0255983	0.0773896	0.740816	DeCODE	O75354	Chen et al.	phenylalanine	HMDB0000159	ENSG00000197586	ENTPD6	FALSE
48882	MR-IVW LD	8932_1_ENTPD6_ENTP6	8932_1_ENTPD6_ENTP6	GCST90200397	palmitate (16:0)	7	0.00647202	0.0771983	0.933187	DeCODE	O75354	Chen et al.	palmitate (16:0)	HMDB0000220	ENSG00000197586	ENTPD6	FALSE
48883	MR-IVW LD	8932_1_ENTPD6_ENTP6	8932_1_ENTPD6_ENTP6	GCST90200400	nicotinamide	7	0.0605358	0.0779509	0.437402	DeCODE	O75354	Chen et al.	nicotinamide	HMDB0001406	ENSG00000197586	ENTPD6	FALSE
48884	MR-IVW LD	8932_1_ENTPD6_ENTP6	8932_1_ENTPD6_ENTP6	GCST90200401	myo-inositol	7	0.0494224	0.0775522	0.523943	DeCODE	O75354	Chen et al.	myo-inositol	HMDB0000211	ENSG00000197586	ENTPD6	FALSE
48885	MR-IVW LD	8932_1_ENTPD6_ENTP6	8932_1_ENTPD6_ENTP6	GCST90200403	citrulline	7	-0.0175422	0.0777246	0.821437	DeCODE	O75354	Chen et al.	citrulline	HMDB0000904	ENSG00000197586	ENTPD6	FALSE
48886	MR-IVW LD	8932_1_ENTPD6_ENTP6	8932_1_ENTPD6_ENTP6	GCST90200404	ornithine	7	0.0252293	0.0772649	0.744024	DeCODE	O75354	Chen et al.	ornithine	HMDB0000214	ENSG00000197586	ENTPD6	FALSE
48887	MR-IVW LD	8932_1_ENTPD6_ENTP6	8932_1_ENTPD6_ENTP6	GCST90200405	retinol (vitamin a)	7	0.0345516	0.0773027	0.6549	DeCODE	O75354	Chen et al.	retinol (vitamin a)	HMDB0000305	ENSG00000197586	ENTPD6	FALSE
48888	MR-IVW LD	8932_1_ENTPD6_ENTP6	8932_1_ENTPD6_ENTP6	GCST90200406	1-methylnicotinamide	7	-0.0178985	0.0775507	0.817472	DeCODE	O75354	Chen et al.	1-methylnicotinamide	HMDB0000699	ENSG00000197586	ENTPD6	FALSE
48889	MR-IVW LD	8932_1_ENTPD6_ENTP6	8932_1_ENTPD6_ENTP6	GCST90200407	uridine	7	-0.0208274	0.077273	0.787522	DeCODE	O75354	Chen et al.	uridine	HMDB0000296	ENSG00000197586	ENTPD6	FALSE
48890	MR-IVW LD	8932_1_ENTPD6_ENTP6	8932_1_ENTPD6_ENTP6	GCST90200410	phytanate	7	0.0324248	0.0774152	0.675331	DeCODE	O75354	Chen et al.	phytanate	HMDB0000801	ENSG00000197586	ENTPD6	FALSE
48891	MR-IVW LD	8932_1_ENTPD6_ENTP6	8932_1_ENTPD6_ENTP6	GCST90200412	glutamate	7	0.0155866	0.0771123	0.839816	DeCODE	O75354	Chen et al.	glutamate	HMDB0000148	ENSG00000197586	ENTPD6	FALSE
48892	MR-IVW LD	8932_1_ENTPD6_ENTP6	8932_1_ENTPD6_ENTP6	GCST90200413	2'-deoxyuridine	7	-0.0380721	0.0789036	0.629441	DeCODE	O75354	Chen et al.	2'-deoxyuridine	HMDB0000012	ENSG00000197586	ENTPD6	FALSE
48893	MR-IVW LD	8932_1_ENTPD6_ENTP6	8932_1_ENTPD6_ENTP6	GCST90200415	serine	7	-0.00135128	0.0771874	0.986033	DeCODE	O75354	Chen et al.	serine	HMDB0000187	ENSG00000197586	ENTPD6	FALSE
48894	MR-IVW LD	8932_1_ENTPD6_ENTP6	8932_1_ENTPD6_ENTP6	GCST90200417	urea	7	-0.0945986	0.0773428	0.221289	DeCODE	O75354	Chen et al.	urea	HMDB0000294	ENSG00000197586	ENTPD6	FALSE
48895	MR-IVW LD	8932_1_ENTPD6_ENTP6	8932_1_ENTPD6_ENTP6	GCST90200418	pyridoxal	7	0.221473	0.0783696	0.0047132	DeCODE	O75354	Chen et al.	pyridoxal	HMDB0001545	ENSG00000197586	ENTPD6	FALSE
48896	MR-IVW LD	8932_1_ENTPD6_ENTP6	8932_1_ENTPD6_ENTP6	GCST90200419	glutamine	7	-0.129998	0.0772692	0.0924897	DeCODE	O75354	Chen et al.	glutamine	HMDB0000641	ENSG00000197586	ENTPD6	FALSE
48897	MR-IVW LD	8932_1_ENTPD6_ENTP6	8932_1_ENTPD6_ENTP6	GCST90200422	serotonin	7	0.0272081	0.0810679	0.737156	DeCODE	O75354	Chen et al.	serotonin	HMDB0000259	ENSG00000197586	ENTPD6	FALSE
48898	MR-IVW LD	8932_1_ENTPD6_ENTP6	8932_1_ENTPD6_ENTP6	GCST90200423	spermidine	7	-0.0579925	0.0818914	0.478844	DeCODE	O75354	Chen et al.	spermidine	HMDB0001257	ENSG00000197586	ENTPD6	FALSE
48899	MR-IVW LD	8932_1_ENTPD6_ENTP6	8932_1_ENTPD6_ENTP6	GCST90200427	tyrosine	7	0.107312	0.0772769	0.164932	DeCODE	O75354	Chen et al.	tyrosine	HMDB0000158	ENSG00000197586	ENTPD6	FALSE
48900	MR-IVW LD	8932_1_ENTPD6_ENTP6	8932_1_ENTPD6_ENTP6	GCST90200429	cytidine	7	0.170619	0.0802057	0.0333977	DeCODE	O75354	Chen et al.	cytidine	HMDB0000089	ENSG00000197586	ENTPD6	FALSE
48901	MR-IVW LD	8932_1_ENTPD6_ENTP6	8932_1_ENTPD6_ENTP6	GCST90200430	pyruvate	7	0.0372656	0.0772425	0.629486	DeCODE	O75354	Chen et al.	pyruvate	HMDB0000243	ENSG00000197586	ENTPD6	FALSE
48902	MR-IVW LD	8932_1_ENTPD6_ENTP6	8932_1_ENTPD6_ENTP6	GCST90200431	alanine	7	0.0671287	0.0772171	0.384656	DeCODE	O75354	Chen et al.	alanine	HMDB0000161	ENSG00000197586	ENTPD6	FALSE
48903	MR-IVW LD	8932_1_ENTPD6_ENTP6	8932_1_ENTPD6_ENTP6	GCST90200432	threonine	7	-0.142722	0.0773016	0.0648486	DeCODE	O75354	Chen et al.	threonine	HMDB0000167	ENSG00000197586	ENTPD6	FALSE
48904	MR-IVW LD	8932_1_ENTPD6_ENTP6	8932_1_ENTPD6_ENTP6	GCST90200437	fructose	7	-0.107916	0.0778211	0.165529	DeCODE	O75354	Chen et al.	fructose	HMDB0000660	ENSG00000197586	ENTPD6	FALSE
48905	MR-IVW LD	8932_1_ENTPD6_ENTP6	8932_1_ENTPD6_ENTP6	GCST90200438	alpha-ketobutyrate	7	0.0581666	0.0775607	0.453286	DeCODE	O75354	Chen et al.	alpha-ketobutyrate	HMDB0000005	ENSG00000197586	ENTPD6	FALSE
48906	MR-IVW LD	8932_1_ENTPD6_ENTP6	8932_1_ENTPD6_ENTP6	GCST90200439	cysteine	7	0.14753	0.0774447	0.0567844	DeCODE	O75354	Chen et al.	cysteine	HMDB0000574	ENSG00000197586	ENTPD6	FALSE
48907	MR-IVW LD	8932_1_ENTPD6_ENTP6	8932_1_ENTPD6_ENTP6	GCST90200440	glucose	7	-0.138254	0.077887	0.0758886	DeCODE	O75354	Chen et al.	glucose	HMDB0000122	ENSG00000197586	ENTPD6	FALSE
48908	MR-IVW LD	8932_1_ENTPD6_ENTP6	8932_1_ENTPD6_ENTP6	GCST90200441	tryptophan	7	0.091932	0.077358	0.234677	DeCODE	O75354	Chen et al.	tryptophan	HMDB0000929	ENSG00000197586	ENTPD6	FALSE
48909	MR-IVW LD	8932_1_ENTPD6_ENTP6	8932_1_ENTPD6_ENTP6	GCST90200442	valine	7	-0.0665866	0.0773022	0.389029	DeCODE	O75354	Chen et al.	valine	HMDB0000883	ENSG00000197586	ENTPD6	FALSE
48910	MR-IVW LD	8932_1_ENTPD6_ENTP6	8932_1_ENTPD6_ENTP6	GCST90200444	dihydroorotate	7	-0.0046961	0.077547	0.951711	DeCODE	O75354	Chen et al.	dihydroorotate	HMDB03349	ENSG00000197586	ENTPD6	FALSE
48911	MR-IVW LD	8932_1_ENTPD6_ENTP6	8932_1_ENTPD6_ENTP6	GCST90200447	maltose	7	-0.115598	0.0880832	0.189395	DeCODE	O75354	Chen et al.	maltose	HMDB0000163	ENSG00000197586	ENTPD6	FALSE
48912	MR-IVW LD	8932_1_ENTPD6_ENTP6	8932_1_ENTPD6_ENTP6	GCST90200452	asparagine	7	-0.067751	0.0773114	0.380845	DeCODE	O75354	Chen et al.	asparagine	HMDB0000168	ENSG00000197586	ENTPD6	FALSE
48913	MR-IVW LD	8932_1_ENTPD6_ENTP6	8932_1_ENTPD6_ENTP6	GCST90200455	alpha-ketoglutarate	7	0.0107834	0.0774647	0.889289	DeCODE	O75354	Chen et al.	alpha-ketoglutarate	HMDB0000208	ENSG00000197586	ENTPD6	FALSE
48914	MR-IVW LD	8932_1_ENTPD6_ENTP6	8932_1_ENTPD6_ENTP6	GCST90200680	5-acetylamino-6-formylamino-3-methyluracil	7	-0.0878594	0.0805287	0.275259	DeCODE	O75354	Chen et al.	5-acetylamino-6-formylamino-3-methyluracil	HMDB0011105	ENSG00000197586	ENTPD6	FALSE
48915	MR-IVW LD	8932_1_ENTPD6_ENTP6	8932_1_ENTPD6_ENTP6	GCST90200684	n-acetyl-aspartyl-glutamate (naag)	7	-0.186827	0.0799684	0.0194779	DeCODE	O75354	Chen et al.	n-acetyl-aspartyl-glutamate (naag)	HMDB0001067	ENSG00000197586	ENTPD6	FALSE
48916	MR-IVW LD	8932_1_ENTPD6_ENTP6	8932_1_ENTPD6_ENTP6	GCST90200687	bilirubin (e,z or z,e)*	7	0.00168489	0.0773427	0.98262	DeCODE	O75354	Chen et al.	bilirubin (e,z or z,e)*	HMDB0000488	ENSG00000197586	ENTPD6	FALSE
48917	MR-IVW LD	8932_1_ENTPD6_ENTP6	8932_1_ENTPD6_ENTP6	GCST90200691	n-delta-acetylornithine	7	0.015473	0.077246	0.84124	DeCODE	O75354	Chen et al.	n-delta-acetylornithine	HMDB0003357	ENSG00000197586	ENTPD6	FALSE
48918	MR-IVW LD	8932_1_ENTPD6_ENTP6	8932_1_ENTPD6_ENTP6	GCST90200704	bilirubin (z,z)	7	-0.0122193	0.0772347	0.874292	DeCODE	O75354	Chen et al.	bilirubin (z,z)	HMDB0000054	ENSG00000197586	ENTPD6	FALSE
48919	MR-IVW LD	8932_1_ENTPD6_ENTP6	8932_1_ENTPD6_ENTP6	GCST90200706	biliverdin	7	0.0343273	0.0772293	0.656691	DeCODE	O75354	Chen et al.	biliverdin	HMDB0001008	ENSG00000197586	ENTPD6	FALSE
48920	MR-IVW LD	8932_1_ENTPD6_ENTP6	8932_1_ENTPD6_ENTP6	GCST90200707	glycine	7	0.0945425	0.0772313	0.220897	DeCODE	O75354	Chen et al.	glycine	HMDB0000123	ENSG00000197586	ENTPD6	FALSE
48921	MR-IVW LD	8932_1_ENTPD6_ENTP6	8932_1_ENTPD6_ENTP6	M00053	glutamine	5	0.0357423	0.10191	0.725796	DeCODE	O75354	Shin et al.	glutamine	HMDB0000641	ENSG00000197586	ENTPD6	FALSE
48922	MR-IVW LD	8932_1_ENTPD6_ENTP6	8932_1_ENTPD6_ENTP6	M00054	tryptophan	5	0.00530961	0.102024	0.958495	DeCODE	O75354	Shin et al.	tryptophan	HMDB0000929	ENSG00000197586	ENTPD6	FALSE
48923	MR-IVW LD	8932_1_ENTPD6_ENTP6	8932_1_ENTPD6_ENTP6	M00059	histidine	5	0.0494159	0.102034	0.628166	DeCODE	O75354	Shin et al.	histidine	HMDB0000177	ENSG00000197586	ENTPD6	FALSE
48924	MR-IVW LD	8932_1_ENTPD6_ENTP6	8932_1_ENTPD6_ENTP6	M00063	cholesterol	5	0.0245747	0.101964	0.809544	DeCODE	O75354	Shin et al.	cholesterol	HMDB0000067	ENSG00000197586	ENTPD6	FALSE
48925	MR-IVW LD	8932_1_ENTPD6_ENTP6	8932_1_ENTPD6_ENTP6	M00064	phenylalanine	5	0.012422	0.102038	0.903105	DeCODE	O75354	Shin et al.	phenylalanine	HMDB0000159	ENSG00000197586	ENTPD6	FALSE
48926	MR-IVW LD	8932_1_ENTPD6_ENTP6	8932_1_ENTPD6_ENTP6	M00555	adenosine	5	-0.0372826	0.102091	0.71497	DeCODE	O75354	Shin et al.	adenosine	HMDB0000050	ENSG00000197586	ENTPD6	FALSE
48927	MR-IVW LD	8932_1_ENTPD6_ENTP6	8932_1_ENTPD6_ENTP6	M00577	fructose	5	0.0222688	0.102184	0.827485	DeCODE	O75354	Shin et al.	fructose	HMDB0000660	ENSG00000197586	ENTPD6	FALSE
48928	MR-IVW LD	8932_1_ENTPD6_ENTP6	8932_1_ENTPD6_ENTP6	M00599	pyruvate	5	0.00181048	0.102854	0.985956	DeCODE	O75354	Shin et al.	pyruvate	HMDB0000243	ENSG00000197586	ENTPD6	FALSE
48929	MR-IVW LD	8932_1_ENTPD6_ENTP6	8932_1_ENTPD6_ENTP6	M00606	uridine	5	-0.100177	0.102033	0.326194	DeCODE	O75354	Shin et al.	uridine	HMDB0000296	ENSG00000197586	ENTPD6	FALSE
48930	MR-IVW LD	8932_1_ENTPD6_ENTP6	8932_1_ENTPD6_ENTP6	M01105	linoleate (18:2n6)	5	-0.00596069	0.102187	0.953485	DeCODE	O75354	Shin et al.	linoleate (18:2n6)	HMDB0006270,HMDB0000673	ENSG00000197586	ENTPD6	FALSE
48931	MR-IVW LD	8932_1_ENTPD6_ENTP6	8932_1_ENTPD6_ENTP6	M01110	arachidonate (20:4n6)	5	0.0537253	0.10195	0.598208	DeCODE	O75354	Shin et al.	arachidonate (20:4n6)	HMDB0001043	ENSG00000197586	ENTPD6	FALSE
48932	MR-IVW LD	8932_1_ENTPD6_ENTP6	8932_1_ENTPD6_ENTP6	M01123	inosine	5	-0.00761645	0.17034	0.964336	DeCODE	O75354	Shin et al.	inosine	HMDB0000195	ENSG00000197586	ENTPD6	FALSE
48933	MR-IVW LD	8932_1_ENTPD6_ENTP6	8932_1_ENTPD6_ENTP6	M01284	threonine	5	0.204516	0.116028	0.0779609	DeCODE	O75354	Shin et al.	threonine	HMDB0000167	ENSG00000197586	ENTPD6	FALSE
48934	MR-IVW LD	8932_1_ENTPD6_ENTP6	8932_1_ENTPD6_ENTP6	M01299	tyrosine	5	0.0188365	0.102006	0.853496	DeCODE	O75354	Shin et al.	tyrosine	HMDB0000158	ENSG00000197586	ENTPD6	FALSE
48935	MR-IVW LD	8932_1_ENTPD6_ENTP6	8932_1_ENTPD6_ENTP6	M01302	methionine	5	0.0977503	0.10208	0.338274	DeCODE	O75354	Shin et al.	methionine	HMDB0000696	ENSG00000197586	ENTPD6	FALSE
48936	MR-IVW LD	8932_1_ENTPD6_ENTP6	8932_1_ENTPD6_ENTP6	M01336	palmitate (16:0)	5	0.0727629	0.102048	0.475829	DeCODE	O75354	Shin et al.	palmitate (16:0)	HMDB0000220	ENSG00000197586	ENTPD6	FALSE
48937	MR-IVW LD	8932_1_ENTPD6_ENTP6	8932_1_ENTPD6_ENTP6	M01358	stearate (18:0)	5	0.0151438	0.10203	0.882008	DeCODE	O75354	Shin et al.	stearate (18:0)	HMDB0000827	ENSG00000197586	ENTPD6	FALSE
48938	MR-IVW LD	8932_1_ENTPD6_ENTP6	8932_1_ENTPD6_ENTP6	M01493	ornithine	5	0.207224	0.102361	0.0429246	DeCODE	O75354	Shin et al.	ornithine	HMDB0000214	ENSG00000197586	ENTPD6	FALSE
48939	MR-IVW LD	8932_1_ENTPD6_ENTP6	8932_1_ENTPD6_ENTP6	M01508	pantothenate	5	-0.101925	0.103412	0.324322	DeCODE	O75354	Shin et al.	pantothenate	HMDB0000210	ENSG00000197586	ENTPD6	FALSE
48940	MR-IVW LD	8932_1_ENTPD6_ENTP6	8932_1_ENTPD6_ENTP6	M01564	citrate	5	-0.156178	0.101964	0.125597	DeCODE	O75354	Shin et al.	citrate	HMDB0000094	ENSG00000197586	ENTPD6	FALSE
48941	MR-IVW LD	8932_1_ENTPD6_ENTP6	8932_1_ENTPD6_ENTP6	M01638	arginine	5	-0.212104	0.103813	0.0410402	DeCODE	O75354	Shin et al.	arginine	HMDB0000517	ENSG00000197586	ENTPD6	FALSE
48942	MR-IVW LD	8932_1_ENTPD6_ENTP6	8932_1_ENTPD6_ENTP6	M01640	ascorbate (vitamin c)	5	0.134137	0.192599	0.486142	DeCODE	O75354	Shin et al.	ascorbate (vitamin c)	HMDB0000044	ENSG00000197586	ENTPD6	FALSE
48943	MR-IVW LD	8932_1_ENTPD6_ENTP6	8932_1_ENTPD6_ENTP6	M01649	valine	5	0.121446	0.102003	0.233806	DeCODE	O75354	Shin et al.	valine	HMDB0000883	ENSG00000197586	ENTPD6	FALSE
48944	MR-IVW LD	8932_1_ENTPD6_ENTP6	8932_1_ENTPD6_ENTP6	M01670	urea	5	-0.165841	0.102074	0.104225	DeCODE	O75354	Shin et al.	urea	HMDB0000294	ENSG00000197586	ENTPD6	FALSE
48945	MR-IVW LD	8932_1_ENTPD6_ENTP6	8932_1_ENTPD6_ENTP6	M01712	cortisol	5	-0.103351	0.102095	0.311392	DeCODE	O75354	Shin et al.	cortisol	HMDB0000063	ENSG00000197586	ENTPD6	FALSE
48946	MR-IVW LD	8932_1_ENTPD6_ENTP6	8932_1_ENTPD6_ENTP6	M01827	riboflavin (vitamin b2)	5	0.471122	0.221608	0.0335093	DeCODE	O75354	Shin et al.	riboflavin (vitamin b2)	HMDB0000244	ENSG00000197586	ENTPD6	FALSE
48947	MR-IVW LD	8932_1_ENTPD6_ENTP6	8932_1_ENTPD6_ENTP6	M02132	citrulline	5	-0.0166659	0.102241	0.870514	DeCODE	O75354	Shin et al.	citrulline	HMDB0000904	ENSG00000197586	ENTPD6	FALSE
48948	MR-IVW LD	8932_1_ENTPD6_ENTP6	8932_1_ENTPD6_ENTP6	M02137	biliverdin	5	-0.247823	0.118629	0.036703	DeCODE	O75354	Shin et al.	biliverdin	HMDB0001008	ENSG00000197586	ENTPD6	FALSE
48949	MR-IVW LD	8932_1_ENTPD6_ENTP6	8932_1_ENTPD6_ENTP6	M02342	serotonin (5ht)	5	-0.0793494	0.114987	0.490147	DeCODE	O75354	Shin et al.	serotonin (5ht)	HMDB0000259	ENSG00000197586	ENTPD6	FALSE
48950	MR-IVW LD	8932_1_ENTPD6_ENTP6	8932_1_ENTPD6_ENTP6	M03147	xanthine	5	0.0706672	0.108403	0.51447	DeCODE	O75354	Shin et al.	xanthine	HMDB0000292	ENSG00000197586	ENTPD6	FALSE
48951	MR-IVW LD	8932_1_ENTPD6_ENTP6	8932_1_ENTPD6_ENTP6	M11438	phosphate	5	-0.031081	0.102132	0.760883	DeCODE	O75354	Shin et al.	phosphate	HMDB0001429	ENSG00000197586	ENTPD6	TRUE
48952	MR-IVW LD	8932_1_ENTPD6_ENTP6	8932_1_ENTPD6_ENTP6	M15122	glycerol	5	0.0866768	0.102053	0.395696	DeCODE	O75354	Shin et al.	glycerol	HMDB0000131	ENSG00000197586	ENTPD6	FALSE
48953	MR-IVW LD	8932_1_ENTPD6_ENTP6	8932_1_ENTPD6_ENTP6	M15488	acetylphosphate	5	-0.0372826	0.102091	0.71497	DeCODE	O75354	Shin et al.	acetylphosphate	HMDB0001494	ENSG00000197586	ENTPD6	FALSE
48954	MR-IVW LD	8932_1_ENTPD6_ENTP6	8932_1_ENTPD6_ENTP6	M15506	choline	5	-0.132675	0.102341	0.194835	DeCODE	O75354	Shin et al.	choline	HMDB0000097	ENSG00000197586	ENTPD6	FALSE
48955	MR-IVW LD	8932_1_ENTPD6_ENTP6	8932_1_ENTPD6_ENTP6	M15630	n-acetylornithine	5	-0.0423081	0.103513	0.682745	DeCODE	O75354	Shin et al.	n-acetylornithine	HMDB0003357	ENSG00000197586	ENTPD6	FALSE
48956	MR-IVW LD	8932_1_ENTPD6_ENTP6	8932_1_ENTPD6_ENTP6	M15677	3-methylhistidine	5	-0.117144	0.126084	0.352838	DeCODE	O75354	Shin et al.	3-methylhistidine	HMDB0000479	ENSG00000197586	ENTPD6	FALSE
48957	MR-IVW LD	8932_1_ENTPD6_ENTP6	8932_1_ENTPD6_ENTP6	M15990	glycerophosphorylcholine (gpc)	5	0.0319563	0.106256	0.763607	DeCODE	O75354	Shin et al.	glycerophosphorylcholine (gpc)	HMDB0000086	ENSG00000197586	ENTPD6	FALSE
48958	MR-IVW LD	8932_1_ENTPD6_ENTP6	8932_1_ENTPD6_ENTP6	M15996	aspartate	5	0.0838844	0.102542	0.41333	DeCODE	O75354	Shin et al.	aspartate	HMDB0000191	ENSG00000197586	ENTPD6	FALSE
48959	MR-IVW LD	8932_1_ENTPD6_ENTP6	8932_1_ENTPD6_ENTP6	M18254	paraxanthine	5	0.0604082	0.104058	0.561562	DeCODE	O75354	Shin et al.	paraxanthine	HMDB0001860	ENSG00000197586	ENTPD6	FALSE
48960	MR-IVW LD	8932_1_ENTPD6_ENTP6	8932_1_ENTPD6_ENTP6	M18467	eicosapentaenoate (epa; 20:5n3)	5	0.021178	0.101949	0.835439	DeCODE	O75354	Shin et al.	eicosapentaenoate (epa; 20:5n3)	HMDB0001999	ENSG00000197586	ENTPD6	FALSE
48961	MR-IVW LD	8932_1_ENTPD6_ENTP6	8932_1_ENTPD6_ENTP6	M18474	estrone 3-sulfate	5	-0.394664	0.288785	0.171738	DeCODE	O75354	Shin et al.	estrone 3-sulfate	HMDB0001425	ENSG00000197586	ENTPD6	FALSE
48962	MR-IVW LD	8932_1_ENTPD6_ENTP6	8932_1_ENTPD6_ENTP6	M18494	taurochenodeoxycholate	5	0.152454	0.119342	0.201443	DeCODE	O75354	Shin et al.	taurochenodeoxycholate	HMDB0000951	ENSG00000197586	ENTPD6	FALSE
48963	MR-IVW LD	8932_1_ENTPD6_ENTP6	8932_1_ENTPD6_ENTP6	M19323	docosahexaenoate (dha; 22:6n3)	5	-0.0366725	0.101933	0.71902	DeCODE	O75354	Shin et al.	docosahexaenoate (dha; 22:6n3)	HMDB0002183	ENSG00000197586	ENTPD6	FALSE
48964	MR-IVW LD	8932_1_ENTPD6_ENTP6	8932_1_ENTPD6_ENTP6	M19934	myo-inositol	5	-0.218493	0.102028	0.032234	DeCODE	O75354	Shin et al.	myo-inositol	HMDB0000211	ENSG00000197586	ENTPD6	FALSE
48965	MR-IVW LD	8932_1_ENTPD6_ENTP6	8932_1_ENTPD6_ENTP6	M20489	glucose	5	-0.0454665	0.102241	0.656536	DeCODE	O75354	Shin et al.	glucose	HMDB0000122	ENSG00000197586	ENTPD6	FALSE
48966	MR-IVW LD	8932_1_ENTPD6_ENTP6	8932_1_ENTPD6_ENTP6	M21044	2-hydroxybutyrate (ahb)	5	-0.00459948	0.101954	0.964017	DeCODE	O75354	Shin et al.	2-hydroxybutyrate (ahb)	HMDB0000008	ENSG00000197586	ENTPD6	FALSE
48967	MR-IVW LD	8932_1_ENTPD6_ENTP6	8932_1_ENTPD6_ENTP6	M22189	palmitoylcarnitine (c16)	5	0.0451985	0.102696	0.659851	DeCODE	O75354	Shin et al.	palmitoylcarnitine (c16)	HMDB0000222	ENSG00000197586	ENTPD6	FALSE
48968	MR-IVW LD	8932_1_ENTPD6_ENTP6	8932_1_ENTPD6_ENTP6	M22842	cholate	5	0.0557727	0.11694	0.633407	DeCODE	O75354	Shin et al.	cholate	HMDB0000619	ENSG00000197586	ENTPD6	FALSE
48969	MR-IVW LD	8932_1_ENTPD6_ENTP6	8932_1_ENTPD6_ENTP6	M27716	bilirubin (z,z)	5	0.0502908	0.109426	0.645813	DeCODE	O75354	Shin et al.	bilirubin (z,z)	HMDB0000054	ENSG00000197586	ENTPD6	FALSE
48970	MR-IVW LD	8932_1_ENTPD6_ENTP6	8932_1_ENTPD6_ENTP6	M27718	creatine	5	0.192808	0.109242	0.0775709	DeCODE	O75354	Shin et al.	creatine	HMDB0000064	ENSG00000197586	ENTPD6	FALSE
48971	MR-IVW LD	8932_1_ENTPD6_ENTP6	8932_1_ENTPD6_ENTP6	M31453	cysteine	5	0.0659604	0.102719	0.52078	DeCODE	O75354	Shin et al.	cysteine	HMDB0000574	ENSG00000197586	ENTPD6	FALSE
48972	MR-IVW LD	8932_1_ENTPD6_ENTP6	8932_1_ENTPD6_ENTP6	M31454	cystine	5	-0.0420715	0.196537	0.830497	DeCODE	O75354	Shin et al.	cystine	HMDB0000192	ENSG00000197586	ENTPD6	FALSE
48973	MR-IVW LD	8932_1_ENTPD6_ENTP6	8932_1_ENTPD6_ENTP6	M32198	acetylcarnitine (c2)	5	-0.226379	0.102011	0.0264764	DeCODE	O75354	Shin et al.	acetylcarnitine (c2)	HMDB0000201	ENSG00000197586	ENTPD6	FALSE
48974	MR-IVW LD	8932_1_ENTPD6_ENTP6	8932_1_ENTPD6_ENTP6	M32315	serine	5	-0.0536746	0.102075	0.599003	DeCODE	O75354	Shin et al.	serine	HMDB0000187	ENSG00000197586	ENTPD6	FALSE
48975	MR-IVW LD	8932_1_ENTPD6_ENTP6	8932_1_ENTPD6_ENTP6	M32319	trans-4-hydroxyproline	5	-0.0664762	0.102025	0.514679	DeCODE	O75354	Shin et al.	trans-4-hydroxyproline	HMDB0000725	ENSG00000197586	ENTPD6	FALSE
48976	MR-IVW LD	8932_1_ENTPD6_ENTP6	8932_1_ENTPD6_ENTP6	M32322	glutamate	5	-0.0111327	0.102013	0.913099	DeCODE	O75354	Shin et al.	glutamate	HMDB0000148	ENSG00000197586	ENTPD6	FALSE
48977	MR-IVW LD	8932_1_ENTPD6_ENTP6	8932_1_ENTPD6_ENTP6	M32338	glycine	5	0.0442574	0.102025	0.66444	DeCODE	O75354	Shin et al.	glycine	HMDB0000123	ENSG00000197586	ENTPD6	FALSE
48978	MR-IVW LD	8932_1_ENTPD6_ENTP6	8932_1_ENTPD6_ENTP6	M32339	alanine	5	0.0660085	0.102102	0.517959	DeCODE	O75354	Shin et al.	alanine	HMDB0000161	ENSG00000197586	ENTPD6	FALSE
48979	MR-IVW LD	8932_1_ENTPD6_ENTP6	8932_1_ENTPD6_ENTP6	M32425	dehydroepiandrosterone sulfate (dhea-s)	5	-0.0217753	0.102093	0.831102	DeCODE	O75354	Shin et al.	dehydroepiandrosterone sulfate (dhea-s)	HMDB0001032	ENSG00000197586	ENTPD6	FALSE
48980	MR-IVW LD	8932_1_ENTPD6_ENTP6	8932_1_ENTPD6_ENTP6	M32458	oleamide	5	-0.100434	0.105526	0.341228	DeCODE	O75354	Shin et al.	oleamide	HMDB0002117	ENSG00000197586	ENTPD6	FALSE
48981	MR-IVW LD	8932_1_ENTPD6_ENTP6	8932_1_ENTPD6_ENTP6	M32593	heme	5	0.425932	0.113359	0.000171702	DeCODE	O75354	Shin et al.	heme	HMDB0003178	ENSG00000197586	ENTPD6	FALSE
48982	MR-IVW LD	8932_1_ENTPD6_ENTP6	8932_1_ENTPD6_ENTP6	M33453	alpha-ketoglutarate	5	0.174162	0.115713	0.132291	DeCODE	O75354	Shin et al.	alpha-ketoglutarate	HMDB0000208	ENSG00000197586	ENTPD6	FALSE
48983	MR-IVW LD	8932_1_ENTPD6_ENTP6	8932_1_ENTPD6_ENTP6	M34106	bilirubin (e,z or z,e)*	5	-0.158916	0.124229	0.20082	DeCODE	O75354	Shin et al.	bilirubin (e,z or z,e)*	HMDB0000488	ENSG00000197586	ENTPD6	FALSE
48984	MR-IVW LD	8932_1_ENTPD6_ENTP6	8932_1_ENTPD6_ENTP6	M34283	asparagine	5	-0.134902	0.102299	0.187269	DeCODE	O75354	Shin et al.	asparagine	HMDB0000168	ENSG00000197586	ENTPD6	FALSE
48985	MR-IVW LD	8932_1_ENTPD6_ENTP6	8932_1_ENTPD6_ENTP6	bioa_001	alanine	5	0.0271028	0.0346072	0.433536	DeCODE	O75354	Lotta et al.	alanine	HMDB0000161	ENSG00000197586	ENTPD6	FALSE
48986	MR-IVW LD	8932_1_ENTPD6_ENTP6	8932_1_ENTPD6_ENTP6	bioa_002	arginine	5	-0.0547389	0.0499218	0.272862	DeCODE	O75354	Lotta et al.	arginine	HMDB0000517	ENSG00000197586	ENTPD6	FALSE
48987	MR-IVW LD	8932_1_ENTPD6_ENTP6	8932_1_ENTPD6_ENTP6	bioa_003	asparagine	5	0.0123176	0.0497624	0.804499	DeCODE	O75354	Lotta et al.	asparagine	HMDB0000168	ENSG00000197586	ENTPD6	FALSE
48988	MR-IVW LD	8932_1_ENTPD6_ENTP6	8932_1_ENTPD6_ENTP6	bioa_004	aspartate	5	0.0190995	0.0498814	0.701796	DeCODE	O75354	Lotta et al.	aspartate	HMDB0000191	ENSG00000197586	ENTPD6	FALSE
48989	MR-IVW LD	8932_1_ENTPD6_ENTP6	8932_1_ENTPD6_ENTP6	bioa_005	citrulline	5	0.0161524	0.0497481	0.74542	DeCODE	O75354	Lotta et al.	citrulline	HMDB0000904	ENSG00000197586	ENTPD6	FALSE
48990	MR-IVW LD	8932_1_ENTPD6_ENTP6	8932_1_ENTPD6_ENTP6	bioa_006	glutamine	5	0.027827	0.0347268	0.422952	DeCODE	O75354	Lotta et al.	glutamine	HMDB0000641	ENSG00000197586	ENTPD6	FALSE
48991	MR-IVW LD	8932_1_ENTPD6_ENTP6	8932_1_ENTPD6_ENTP6	bioa_007	glutamate	5	0.00886704	0.0497155	0.858444	DeCODE	O75354	Lotta et al.	glutamate	HMDB0000148	ENSG00000197586	ENTPD6	FALSE
48992	MR-IVW LD	8932_1_ENTPD6_ENTP6	8932_1_ENTPD6_ENTP6	bioa_008	glycine	5	0.0407271	0.0312878	0.193021	DeCODE	O75354	Lotta et al.	glycine	HMDB0000123	ENSG00000197586	ENTPD6	FALSE
48993	MR-IVW LD	8932_1_ENTPD6_ENTP6	8932_1_ENTPD6_ENTP6	bioa_009	histidine	5	0.0627495	0.0307831	0.0415057	DeCODE	O75354	Lotta et al.	histidine	HMDB0000177	ENSG00000197586	ENTPD6	FALSE
48994	MR-IVW LD	8932_1_ENTPD6_ENTP6	8932_1_ENTPD6_ENTP6	bioa_013	methionine	5	0.0391676	0.0497266	0.430896	DeCODE	O75354	Lotta et al.	methionine	HMDB0000696	ENSG00000197586	ENTPD6	FALSE
48995	MR-IVW LD	8932_1_ENTPD6_ENTP6	8932_1_ENTPD6_ENTP6	bioa_014	ornithine	5	-0.0154387	0.0497643	0.756381	DeCODE	O75354	Lotta et al.	ornithine	HMDB0000214	ENSG00000197586	ENTPD6	FALSE
48996	MR-IVW LD	8932_1_ENTPD6_ENTP6	8932_1_ENTPD6_ENTP6	bioa_015	phenylethylamine	6	-0.0012813	0.0775313	0.986815	DeCODE	O75354	Lotta et al.	phenylethylamine	HMDB0012275	ENSG00000197586	ENTPD6	FALSE
48997	MR-IVW LD	8932_1_ENTPD6_ENTP6	8932_1_ENTPD6_ENTP6	bioa_016	phenylalanine	5	0.13228	0.0304625	1.40929e-05	DeCODE	O75354	Lotta et al.	phenylalanine	HMDB0000159	ENSG00000197586	ENTPD6	FALSE
48998	MR-IVW LD	8932_1_ENTPD6_ENTP6	8932_1_ENTPD6_ENTP6	bioa_018	serine	5	0.0125486	0.0497364	0.800808	DeCODE	O75354	Lotta et al.	serine	HMDB0000187	ENSG00000197586	ENTPD6	FALSE
48999	MR-IVW LD	8932_1_ENTPD6_ENTP6	8932_1_ENTPD6_ENTP6	bioa_019	threonine	5	0.0825575	0.0511417	0.106464	DeCODE	O75354	Lotta et al.	threonine	HMDB0000167	ENSG00000197586	ENTPD6	FALSE
49000	MR-IVW LD	8932_1_ENTPD6_ENTP6	8932_1_ENTPD6_ENTP6	bioa_020	tryptophan	5	0.00327711	0.0497215	0.94745	DeCODE	O75354	Lotta et al.	tryptophan	HMDB0000929	ENSG00000197586	ENTPD6	FALSE
49001	MR-IVW LD	8932_1_ENTPD6_ENTP6	8932_1_ENTPD6_ENTP6	bioa_021	tyrosine	5	0.0478266	0.0345882	0.166743	DeCODE	O75354	Lotta et al.	tyrosine	HMDB0000158	ENSG00000197586	ENTPD6	FALSE
49002	MR-IVW LD	8932_1_ENTPD6_ENTP6	8932_1_ENTPD6_ENTP6	bioa_022	valine	5	0.0547427	0.0347632	0.115318	DeCODE	O75354	Lotta et al.	valine	HMDB0000883	ENSG00000197586	ENTPD6	FALSE
49003	MR-IVW LD	8932_1_ENTPD6_ENTP6	8932_1_ENTPD6_ENTP6	bioa_023	n-acetylornithine	5	-0.0168766	0.0499489	0.735456	DeCODE	O75354	Lotta et al.	n-acetylornithine	HMDB0003357	ENSG00000197586	ENTPD6	FALSE
49004	MR-IVW LD	8932_1_ENTPD6_ENTP6	8932_1_ENTPD6_ENTP6	bioa_030	trans-hydroxyproline	5	-0.0167507	0.0497835	0.736515	DeCODE	O75354	Lotta et al.	trans-hydroxyproline	HMDB0000725	ENSG00000197586	ENTPD6	FALSE
49005	MR-IVW LD	8932_1_ENTPD6_ENTP6	8932_1_ENTPD6_ENTP6	bioa_031	sarcosine	6	0.0435083	0.0474157	0.358832	DeCODE	O75354	Lotta et al.	sarcosine	HMDB0000271	ENSG00000197586	ENTPD6	FALSE
49006	MR-IVW LD	8932_1_ENTPD6_ENTP6	8932_1_ENTPD6_ENTP6	bioa_032	serotonin	5	-0.242211	0.0636495	0.000141584	DeCODE	O75354	Lotta et al.	serotonin	HMDB0000259	ENSG00000197586	ENTPD6	FALSE
49007	MR-IVW LD	8932_1_ENTPD6_ENTP6	8932_1_ENTPD6_ENTP6	bioa_033	spermidine	6	-0.00781042	0.0555403	0.888165	DeCODE	O75354	Lotta et al.	spermidine	HMDB0001257	ENSG00000197586	ENTPD6	FALSE
49008	MR-IVW LD	8932_1_ENTPD6_ENTP6	8932_1_ENTPD6_ENTP6	bior_002	acetylcarnitine (c2)	5	-0.0811317	0.0496926	0.102538	DeCODE	O75354	Lotta et al.	acetylcarnitine (c2)	HMDB0000201	ENSG00000197586	ENTPD6	FALSE
49009	MR-IVW LD	8932_1_ENTPD6_ENTP6	8932_1_ENTPD6_ENTP6	bior_031	hexadecanoylcarnitine	5	0.0298925	0.0497681	0.548083	DeCODE	O75354	Lotta et al.	hexadecanoylcarnitine	HMDB0000222	ENSG00000197586	ENTPD6	FALSE
49010	MR-IVW LD	8932_1_ENTPD6_ENTP6	8932_1_ENTPD6_ENTP6	met-d-Acetate	acetate	7	-0.138346	0.0206959	2.31365e-11	DeCODE	O75354	Borges et al.	acetate	HMDB0000042	ENSG00000197586	ENTPD6	FALSE
49011	MR-IVW LD	8932_1_ENTPD6_ENTP6	8932_1_ENTPD6_ENTP6	met-d-Acetoacetate	acetoacetate	7	0.0299005	0.0206945	0.148499	DeCODE	O75354	Borges et al.	acetoacetate	HMDB0000060	ENSG00000197586	ENTPD6	FALSE
49012	MR-IVW LD	8932_1_ENTPD6_ENTP6	8932_1_ENTPD6_ENTP6	met-d-Ala	alanine	7	0.0548414	0.0206945	0.0080482	DeCODE	O75354	Borges et al.	alanine	HMDB0000161	ENSG00000197586	ENTPD6	FALSE
49013	MR-IVW LD	8932_1_ENTPD6_ENTP6	8932_1_ENTPD6_ENTP6	met-d-Citrate	citrate	7	0.00967666	0.0206955	0.64009	DeCODE	O75354	Borges et al.	citrate	HMDB0000094	ENSG00000197586	ENTPD6	FALSE
49014	MR-IVW LD	8932_1_ENTPD6_ENTP6	8932_1_ENTPD6_ENTP6	met-d-Gln	glutamine	7	-0.0303066	0.0207238	0.143629	DeCODE	O75354	Borges et al.	glutamine	HMDB0000641	ENSG00000197586	ENTPD6	FALSE
49015	MR-IVW LD	8932_1_ENTPD6_ENTP6	8932_1_ENTPD6_ENTP6	met-d-Glucose	glucose	7	0.0519942	0.0207132	0.0120664	DeCODE	O75354	Borges et al.	glucose	HMDB0000122	ENSG00000197586	ENTPD6	FALSE
49016	MR-IVW LD	8932_1_ENTPD6_ENTP6	8932_1_ENTPD6_ENTP6	met-d-Gly	glycine	7	0.00643488	0.0207038	0.755947	DeCODE	O75354	Borges et al.	glycine	HMDB0000123	ENSG00000197586	ENTPD6	FALSE
49017	MR-IVW LD	8932_1_ENTPD6_ENTP6	8932_1_ENTPD6_ENTP6	met-d-His	histidine	7	0.00208381	0.0207107	0.919856	DeCODE	O75354	Borges et al.	histidine	HMDB0000177	ENSG00000197586	ENTPD6	FALSE
49018	MR-IVW LD	8932_1_ENTPD6_ENTP6	8932_1_ENTPD6_ENTP6	met-d-LA	linoleate (18:2n6)	7	0.04273	0.0207013	0.0390064	DeCODE	O75354	Borges et al.	linoleate (18:2n6)	HMDB0006270,HMDB0000673	ENSG00000197586	ENTPD6	FALSE
49019	MR-IVW LD	8932_1_ENTPD6_ENTP6	8932_1_ENTPD6_ENTP6	met-d-Phe	phenylalanine	7	0.0382102	0.020699	0.0648933	DeCODE	O75354	Borges et al.	phenylalanine	HMDB0000159	ENSG00000197586	ENTPD6	FALSE
49020	MR-IVW LD	8932_1_ENTPD6_ENTP6	8932_1_ENTPD6_ENTP6	met-d-Pyruvate	pyruvate	7	0.0507528	0.0207239	0.0143256	DeCODE	O75354	Borges et al.	pyruvate	HMDB0000243	ENSG00000197586	ENTPD6	FALSE
49021	MR-IVW LD	8932_1_ENTPD6_ENTP6	8932_1_ENTPD6_ENTP6	met-d-Tyr	tyrosine	7	0.0773068	0.020709	0.000189213	DeCODE	O75354	Borges et al.	tyrosine	HMDB0000158	ENSG00000197586	ENTPD6	FALSE
49022	MR-IVW LD	8932_1_ENTPD6_ENTP6	8932_1_ENTPD6_ENTP6	met-d-Val	valine	7	0.105312	0.0206963	3.61005e-07	DeCODE	O75354	Borges et al.	valine	HMDB0000883	ENSG00000197586	ENTPD6	FALSE
49023	MR-IVW LD	9000_177_SLC3A1_SLC31	9000_177_SLC3A1_SLC31	GCST90199627	n-alpha-acetylornithine	4	0.0169785	0.111968	0.879473	DeCODE	Q07837	Chen et al.	n-alpha-acetylornithine	HMDB0003357	ENSG00000138079	SLC3A1	FALSE
49024	MR-IVW LD	9000_177_SLC3A1_SLC31	9000_177_SLC3A1_SLC31	GCST90199628	3-methylhistidine	4	-0.0537864	0.0920841	0.559152	DeCODE	Q07837	Chen et al.	3-methylhistidine	HMDB0000479	ENSG00000138079	SLC3A1	FALSE
49025	MR-IVW LD	9000_177_SLC3A1_SLC31	9000_177_SLC3A1_SLC31	GCST90199629	glycerophosphorylcholine (gpc)	4	0.0645055	0.092514	0.485646	DeCODE	Q07837	Chen et al.	glycerophosphorylcholine (gpc)	HMDB0000086	ENSG00000138079	SLC3A1	FALSE
49026	MR-IVW LD	9000_177_SLC3A1_SLC31	9000_177_SLC3A1_SLC31	GCST90199637	n-acetylglutamate	4	-0.100277	0.0949114	0.290725	DeCODE	Q07837	Chen et al.	n-acetylglutamate	HMDB0001138	ENSG00000138079	SLC3A1	FALSE
49027	MR-IVW LD	9000_177_SLC3A1_SLC31	9000_177_SLC3A1_SLC31	GCST90199651	docosahexaenoate (dha; 22:6n3)	4	0.107761	0.0921353	0.242162	DeCODE	Q07837	Chen et al.	docosahexaenoate (dha; 22:6n3)	HMDB0002183	ENSG00000138079	SLC3A1	FALSE
49028	MR-IVW LD	9000_177_SLC3A1_SLC31	9000_177_SLC3A1_SLC31	GCST90199652	1-stearoyl-2-oleoyl-gps (18:0/18:1)	4	0.188026	0.0934066	0.0441169	DeCODE	Q07837	Chen et al.	1-stearoyl-2-oleoyl-gps (18:0/18:1)	HMDB0010163	ENSG00000138079	SLC3A1	FALSE
49029	MR-IVW LD	9000_177_SLC3A1_SLC31	9000_177_SLC3A1_SLC31	GCST90199654	paraxanthine	4	-0.0118789	0.0946821	0.900159	DeCODE	Q07837	Chen et al.	paraxanthine	HMDB0001860	ENSG00000138079	SLC3A1	FALSE
49030	MR-IVW LD	9000_177_SLC3A1_SLC31	9000_177_SLC3A1_SLC31	GCST90199665	n-acetylaspartate (naa)	4	0.128241	0.0928766	0.167352	DeCODE	Q07837	Chen et al.	n-acetylaspartate (naa)	HMDB0000812	ENSG00000138079	SLC3A1	FALSE
49031	MR-IVW LD	9000_177_SLC3A1_SLC31	9000_177_SLC3A1_SLC31	GCST90199666	palmitoylcarnitine (c16)	4	0.0294185	0.0922671	0.749848	DeCODE	Q07837	Chen et al.	palmitoylcarnitine (c16)	HMDB0000222	ENSG00000138079	SLC3A1	FALSE
49032	MR-IVW LD	9000_177_SLC3A1_SLC31	9000_177_SLC3A1_SLC31	GCST90199669	acetylcarnitine (c2)	4	-0.00447002	0.0922294	0.961345	DeCODE	Q07837	Chen et al.	acetylcarnitine (c2)	HMDB0000201	ENSG00000138079	SLC3A1	FALSE
49033	MR-IVW LD	9000_177_SLC3A1_SLC31	9000_177_SLC3A1_SLC31	GCST90199673	dehydroepiandrosterone sulfate (dhea-s)	4	-0.0575102	0.0924238	0.533781	DeCODE	Q07837	Chen et al.	dehydroepiandrosterone sulfate (dhea-s)	HMDB0001032	ENSG00000138079	SLC3A1	FALSE
49034	MR-IVW LD	9000_177_SLC3A1_SLC31	9000_177_SLC3A1_SLC31	GCST90199691	1-methylhistidine	4	-0.0443381	0.0924348	0.631463	DeCODE	Q07837	Chen et al.	1-methylhistidine	HMDB0000001	ENSG00000138079	SLC3A1	FALSE
49035	MR-IVW LD	9000_177_SLC3A1_SLC31	9000_177_SLC3A1_SLC31	GCST90199845	sphinganine-1-phosphate	4	0.143698	0.0929976	0.122302	DeCODE	Q07837	Chen et al.	sphinganine-1-phosphate	HMDB0001383	ENSG00000138079	SLC3A1	FALSE
49036	MR-IVW LD	9000_177_SLC3A1_SLC31	9000_177_SLC3A1_SLC31	GCST90199896	sulfate*	4	-0.0477122	0.0924091	0.605634	DeCODE	Q07837	Chen et al.	sulfate*	HMDB01448	ENSG00000138079	SLC3A1	FALSE
49037	MR-IVW LD	9000_177_SLC3A1_SLC31	9000_177_SLC3A1_SLC31	GCST90199972	sphingomyelin (d18:1/24:1, d18:2/24:0)*	4	0.13064	0.0922017	0.156514	DeCODE	Q07837	Chen et al.	sphingomyelin (d18:1/24:1, d18:2/24:0)*	HMDB0012107	ENSG00000138079	SLC3A1	FALSE
49038	MR-IVW LD	9000_177_SLC3A1_SLC31	9000_177_SLC3A1_SLC31	GCST90200001	sphingomyelin (d18:1/20:0, d16:1/22:0)*	4	-0.0493955	0.0922631	0.59239	DeCODE	Q07837	Chen et al.	sphingomyelin (d18:1/20:0, d16:1/22:0)*	HMDB0012102	ENSG00000138079	SLC3A1	FALSE
49039	MR-IVW LD	9000_177_SLC3A1_SLC31	9000_177_SLC3A1_SLC31	GCST90200049	myristoyl dihydrosphingomyelin (d18:0/14:0)*	4	-0.0837487	0.0922798	0.364115	DeCODE	Q07837	Chen et al.	myristoyl dihydrosphingomyelin (d18:0/14:0)*	HMDB0012085	ENSG00000138079	SLC3A1	FALSE
49040	MR-IVW LD	9000_177_SLC3A1_SLC31	9000_177_SLC3A1_SLC31	GCST90200056	sphingomyelin (d18:0/18:0, d19:0/17:0)*	4	-0.0403427	0.092167	0.661594	DeCODE	Q07837	Chen et al.	sphingomyelin (d18:0/18:0, d19:0/17:0)*	HMDB0012087	ENSG00000138079	SLC3A1	FALSE
49041	MR-IVW LD	9000_177_SLC3A1_SLC31	9000_177_SLC3A1_SLC31	GCST90200279	pantothenate	4	-0.110163	0.0926137	0.234248	DeCODE	Q07837	Chen et al.	pantothenate	HMDB0000210	ENSG00000138079	SLC3A1	FALSE
49042	MR-IVW LD	9000_177_SLC3A1_SLC31	9000_177_SLC3A1_SLC31	GCST90200281	phosphoethanolamine	4	0.117522	0.092284	0.202847	DeCODE	Q07837	Chen et al.	phosphoethanolamine	HMDB0000224	ENSG00000138079	SLC3A1	FALSE
49043	MR-IVW LD	9000_177_SLC3A1_SLC31	9000_177_SLC3A1_SLC31	GCST90200283	3-ureidopropionate	4	0.0437808	0.0965263	0.650143	DeCODE	Q07837	Chen et al.	3-ureidopropionate	HMDB0000026	ENSG00000138079	SLC3A1	FALSE
49044	MR-IVW LD	9000_177_SLC3A1_SLC31	9000_177_SLC3A1_SLC31	GCST90200291	sarcosine	4	0.00184389	0.0924485	0.984087	DeCODE	Q07837	Chen et al.	sarcosine	HMDB0000271	ENSG00000138079	SLC3A1	FALSE
49045	MR-IVW LD	9000_177_SLC3A1_SLC31	9000_177_SLC3A1_SLC31	GCST90200292	trans-4-hydroxyproline	4	0.0211322	0.0922874	0.818883	DeCODE	Q07837	Chen et al.	trans-4-hydroxyproline	HMDB0000725	ENSG00000138079	SLC3A1	FALSE
49046	MR-IVW LD	9000_177_SLC3A1_SLC31	9000_177_SLC3A1_SLC31	GCST90200293	thyroxine	4	-0.00171074	0.0922329	0.985202	DeCODE	Q07837	Chen et al.	thyroxine	HMDB0000248	ENSG00000138079	SLC3A1	FALSE
49047	MR-IVW LD	9000_177_SLC3A1_SLC31	9000_177_SLC3A1_SLC31	GCST90200296	methyl indole-3-acetate	4	0.0606301	0.0999745	0.544212	DeCODE	Q07837	Chen et al.	methyl indole-3-acetate	HMDB0029738	ENSG00000138079	SLC3A1	FALSE
49048	MR-IVW LD	9000_177_SLC3A1_SLC31	9000_177_SLC3A1_SLC31	GCST90200304	citrate	4	-0.000546204	0.0922436	0.995275	DeCODE	Q07837	Chen et al.	citrate	HMDB0000094	ENSG00000138079	SLC3A1	FALSE
49049	MR-IVW LD	9000_177_SLC3A1_SLC31	9000_177_SLC3A1_SLC31	GCST90200306	butyrate/isobutyrate (4:0)	4	-0.249292	0.0936919	0.00779628	DeCODE	Q07837	Chen et al.	butyrate/isobutyrate (4:0)	HMDB0000039	ENSG00000138079	SLC3A1	FALSE
49050	MR-IVW LD	9000_177_SLC3A1_SLC31	9000_177_SLC3A1_SLC31	GCST90200314	n-acetylneuraminate	4	0.106816	0.0925804	0.248598	DeCODE	Q07837	Chen et al.	n-acetylneuraminate	HMDB0000230	ENSG00000138079	SLC3A1	FALSE
49051	MR-IVW LD	9000_177_SLC3A1_SLC31	9000_177_SLC3A1_SLC31	GCST90200318	acetoacetate	4	-0.0347809	0.101046	0.73069	DeCODE	Q07837	Chen et al.	acetoacetate	HMDB0000060	ENSG00000138079	SLC3A1	FALSE
49052	MR-IVW LD	9000_177_SLC3A1_SLC31	9000_177_SLC3A1_SLC31	GCST90200319	cys-gly, oxidized	4	0.0235066	0.092266	0.798901	DeCODE	Q07837	Chen et al.	cys-gly, oxidized	HMDB0000078	ENSG00000138079	SLC3A1	FALSE
49053	MR-IVW LD	9000_177_SLC3A1_SLC31	9000_177_SLC3A1_SLC31	GCST90200321	cholate	4	-0.0453807	0.094372	0.630609	DeCODE	Q07837	Chen et al.	cholate	HMDB0000619	ENSG00000138079	SLC3A1	FALSE
49054	MR-IVW LD	9000_177_SLC3A1_SLC31	9000_177_SLC3A1_SLC31	GCST90200323	creatine	4	-0.0812622	0.0921048	0.377626	DeCODE	Q07837	Chen et al.	creatine	HMDB0000064	ENSG00000138079	SLC3A1	FALSE
49055	MR-IVW LD	9000_177_SLC3A1_SLC31	9000_177_SLC3A1_SLC31	GCST90200325	glycerol	4	0.204939	0.0920956	0.0260622	DeCODE	Q07837	Chen et al.	glycerol	HMDB0000131	ENSG00000138079	SLC3A1	FALSE
49056	MR-IVW LD	9000_177_SLC3A1_SLC31	9000_177_SLC3A1_SLC31	GCST90200327	choline	4	-0.145184	0.0922293	0.11545	DeCODE	Q07837	Chen et al.	choline	HMDB0000097	ENSG00000138079	SLC3A1	FALSE
49057	MR-IVW LD	9000_177_SLC3A1_SLC31	9000_177_SLC3A1_SLC31	GCST90200335	stearoyl sphingomyelin (d18:1/18:0)	4	0.0888333	0.092252	0.335577	DeCODE	Q07837	Chen et al.	stearoyl sphingomyelin (d18:1/18:0)	HMDB0001348	ENSG00000138079	SLC3A1	FALSE
49058	MR-IVW LD	9000_177_SLC3A1_SLC31	9000_177_SLC3A1_SLC31	GCST90200336	n-palmitoyl-sphingosine (d18:1/16:0)	4	-0.0282301	0.092206	0.75948	DeCODE	Q07837	Chen et al.	n-palmitoyl-sphingosine (d18:1/16:0)	HMDB0004949	ENSG00000138079	SLC3A1	FALSE
49059	MR-IVW LD	9000_177_SLC3A1_SLC31	9000_177_SLC3A1_SLC31	GCST90200337	taurochenodeoxycholate	4	-0.0970613	0.0934516	0.298979	DeCODE	Q07837	Chen et al.	taurochenodeoxycholate	HMDB0000951	ENSG00000138079	SLC3A1	FALSE
49060	MR-IVW LD	9000_177_SLC3A1_SLC31	9000_177_SLC3A1_SLC31	GCST90200341	n-stearoyl-sphingosine (d18:1/18:0)*	4	0.0526521	0.0922702	0.568251	DeCODE	Q07837	Chen et al.	n-stearoyl-sphingosine (d18:1/18:0)*	HMDB0004950	ENSG00000138079	SLC3A1	FALSE
49061	MR-IVW LD	9000_177_SLC3A1_SLC31	9000_177_SLC3A1_SLC31	GCST90200345	s-adenosylhomocysteine (sah)	4	-0.0267574	0.106973	0.802486	DeCODE	Q07837	Chen et al.	s-adenosylhomocysteine (sah)	HMDB00939	ENSG00000138079	SLC3A1	FALSE
49062	MR-IVW LD	9000_177_SLC3A1_SLC31	9000_177_SLC3A1_SLC31	GCST90200348	quinolinate	4	-0.119035	0.0925598	0.198433	DeCODE	Q07837	Chen et al.	quinolinate	HMDB0000232	ENSG00000138079	SLC3A1	FALSE
49063	MR-IVW LD	9000_177_SLC3A1_SLC31	9000_177_SLC3A1_SLC31	GCST90200349	eicosapentaenoate (epa; 20:5n3)	4	0.0799876	0.0922612	0.385959	DeCODE	Q07837	Chen et al.	eicosapentaenoate (epa; 20:5n3)	HMDB0001999	ENSG00000138079	SLC3A1	FALSE
49064	MR-IVW LD	9000_177_SLC3A1_SLC31	9000_177_SLC3A1_SLC31	GCST90200351	n-acetylputrescine	4	-0.113326	0.0923365	0.219704	DeCODE	Q07837	Chen et al.	n-acetylputrescine	HMDB0002064	ENSG00000138079	SLC3A1	FALSE
49065	MR-IVW LD	9000_177_SLC3A1_SLC31	9000_177_SLC3A1_SLC31	GCST90200354	linoleate (18:2n6)	4	0.0678299	0.0922424	0.46213	DeCODE	Q07837	Chen et al.	linoleate (18:2n6)	HMDB0006270,HMDB0000673	ENSG00000138079	SLC3A1	FALSE
49066	MR-IVW LD	9000_177_SLC3A1_SLC31	9000_177_SLC3A1_SLC31	GCST90200355	adenosine 5'-diphosphate (adp)	4	0.116399	0.123502	0.345945	DeCODE	Q07837	Chen et al.	adenosine 5'-diphosphate (adp)	HMDB0001341	ENSG00000138079	SLC3A1	FALSE
49067	MR-IVW LD	9000_177_SLC3A1_SLC31	9000_177_SLC3A1_SLC31	GCST90200356	adenosine 5'-monophosphate (amp)	4	0.223423	0.0924717	0.0156866	DeCODE	Q07837	Chen et al.	adenosine 5'-monophosphate (amp)	HMDB0000045	ENSG00000138079	SLC3A1	FALSE
49068	MR-IVW LD	9000_177_SLC3A1_SLC31	9000_177_SLC3A1_SLC31	GCST90200358	arachidonate (20:4n6)	4	0.12463	0.0921712	0.176324	DeCODE	Q07837	Chen et al.	arachidonate (20:4n6)	HMDB0001043	ENSG00000138079	SLC3A1	FALSE
49069	MR-IVW LD	9000_177_SLC3A1_SLC31	9000_177_SLC3A1_SLC31	GCST90200359	5-methylthioadenosine (mta)	4	-0.0633962	0.0925272	0.493241	DeCODE	Q07837	Chen et al.	5-methylthioadenosine (mta)	HMDB0001173	ENSG00000138079	SLC3A1	FALSE
49070	MR-IVW LD	9000_177_SLC3A1_SLC31	9000_177_SLC3A1_SLC31	GCST90200361	beta-alanine	4	-0.0499609	0.0930717	0.591406	DeCODE	Q07837	Chen et al.	beta-alanine	HMDB0000056	ENSG00000138079	SLC3A1	FALSE
49071	MR-IVW LD	9000_177_SLC3A1_SLC31	9000_177_SLC3A1_SLC31	GCST90200362	succinate	4	-0.0555921	0.0940679	0.554535	DeCODE	Q07837	Chen et al.	succinate	HMDB0000254	ENSG00000138079	SLC3A1	FALSE
49072	MR-IVW LD	9000_177_SLC3A1_SLC31	9000_177_SLC3A1_SLC31	GCST90200363	choline phosphate	4	0.0388359	0.0923304	0.674034	DeCODE	Q07837	Chen et al.	choline phosphate	HMDB0001565	ENSG00000138079	SLC3A1	FALSE
49073	MR-IVW LD	9000_177_SLC3A1_SLC31	9000_177_SLC3A1_SLC31	GCST90200364	cysteinylglycine	4	-0.0700496	0.0925031	0.44889	DeCODE	Q07837	Chen et al.	cysteinylglycine	HMDB0000078	ENSG00000138079	SLC3A1	FALSE
49074	MR-IVW LD	9000_177_SLC3A1_SLC31	9000_177_SLC3A1_SLC31	GCST90200365	phenylpyruvate	4	-0.0112097	0.092352	0.90339	DeCODE	Q07837	Chen et al.	phenylpyruvate	HMDB0000205	ENSG00000138079	SLC3A1	FALSE
49075	MR-IVW LD	9000_177_SLC3A1_SLC31	9000_177_SLC3A1_SLC31	GCST90200368	cholesterol	4	-0.0586667	0.092254	0.524825	DeCODE	Q07837	Chen et al.	cholesterol	HMDB0000067	ENSG00000138079	SLC3A1	FALSE
49076	MR-IVW LD	9000_177_SLC3A1_SLC31	9000_177_SLC3A1_SLC31	GCST90200369	2-hydroxyphenylacetate	4	0.030361	0.0963938	0.752786	DeCODE	Q07837	Chen et al.	2-hydroxyphenylacetate	HMDB0000669	ENSG00000138079	SLC3A1	FALSE
49077	MR-IVW LD	9000_177_SLC3A1_SLC31	9000_177_SLC3A1_SLC31	GCST90200370	aspartate	4	0.0271335	0.0922852	0.768744	DeCODE	Q07837	Chen et al.	aspartate	HMDB0000191	ENSG00000138079	SLC3A1	FALSE
49078	MR-IVW LD	9000_177_SLC3A1_SLC31	9000_177_SLC3A1_SLC31	GCST90200372	arginine	4	-0.085282	0.0923733	0.355886	DeCODE	Q07837	Chen et al.	arginine	HMDB0000517	ENSG00000138079	SLC3A1	FALSE
49079	MR-IVW LD	9000_177_SLC3A1_SLC31	9000_177_SLC3A1_SLC31	GCST90200374	sphinganine	4	0.0537376	0.0972665	0.580621	DeCODE	Q07837	Chen et al.	sphinganine	HMDB0000269	ENSG00000138079	SLC3A1	FALSE
49080	MR-IVW LD	9000_177_SLC3A1_SLC31	9000_177_SLC3A1_SLC31	GCST90200376	flavin adenine dinucleotide (fad)	4	0.133912	0.105984	0.206406	DeCODE	Q07837	Chen et al.	flavin adenine dinucleotide (fad)	HMDB0001248	ENSG00000138079	SLC3A1	FALSE
49081	MR-IVW LD	9000_177_SLC3A1_SLC31	9000_177_SLC3A1_SLC31	GCST90200377	histidine	4	0.047733	0.0924541	0.605653	DeCODE	Q07837	Chen et al.	histidine	HMDB0000177	ENSG00000138079	SLC3A1	FALSE
49082	MR-IVW LD	9000_177_SLC3A1_SLC31	9000_177_SLC3A1_SLC31	GCST90200378	cortisol	4	-0.0661953	0.0926189	0.474791	DeCODE	Q07837	Chen et al.	cortisol	HMDB0000063	ENSG00000138079	SLC3A1	FALSE
49083	MR-IVW LD	9000_177_SLC3A1_SLC31	9000_177_SLC3A1_SLC31	GCST90200379	hypotaurine	4	0.229041	0.0925089	0.0132909	DeCODE	Q07837	Chen et al.	hypotaurine	HMDB0000965	ENSG00000138079	SLC3A1	FALSE
49084	MR-IVW LD	9000_177_SLC3A1_SLC31	9000_177_SLC3A1_SLC31	GCST90200382	cystine	4	0.184669	0.092702	0.046363	DeCODE	Q07837	Chen et al.	cystine	HMDB0000192	ENSG00000138079	SLC3A1	TRUE
49085	MR-IVW LD	9000_177_SLC3A1_SLC31	9000_177_SLC3A1_SLC31	GCST90200383	cystathionine	4	0.0904838	0.093647	0.333933	DeCODE	Q07837	Chen et al.	cystathionine	HMDB0000099	ENSG00000138079	SLC3A1	FALSE
49086	MR-IVW LD	9000_177_SLC3A1_SLC31	9000_177_SLC3A1_SLC31	GCST90200384	guanidinoacetate	4	0.0363606	0.0923687	0.693842	DeCODE	Q07837	Chen et al.	guanidinoacetate	HMDB0000128	ENSG00000138079	SLC3A1	FALSE
49087	MR-IVW LD	9000_177_SLC3A1_SLC31	9000_177_SLC3A1_SLC31	GCST90200385	sphingosine	4	0.0766065	0.0938373	0.414285	DeCODE	Q07837	Chen et al.	sphingosine	HMDB0000252	ENSG00000138079	SLC3A1	FALSE
49088	MR-IVW LD	9000_177_SLC3A1_SLC31	9000_177_SLC3A1_SLC31	GCST90200390	stearate (18:0)	4	-0.00158967	0.0921781	0.986241	DeCODE	Q07837	Chen et al.	stearate (18:0)	HMDB0000827	ENSG00000138079	SLC3A1	FALSE
49089	MR-IVW LD	9000_177_SLC3A1_SLC31	9000_177_SLC3A1_SLC31	GCST90200391	methionine	4	0.00492831	0.0924586	0.957491	DeCODE	Q07837	Chen et al.	methionine	HMDB0000696	ENSG00000138079	SLC3A1	FALSE
49090	MR-IVW LD	9000_177_SLC3A1_SLC31	9000_177_SLC3A1_SLC31	GCST90200392	orotate	4	-0.153937	0.092974	0.097783	DeCODE	Q07837	Chen et al.	orotate	HMDB0000226	ENSG00000138079	SLC3A1	FALSE
49091	MR-IVW LD	9000_177_SLC3A1_SLC31	9000_177_SLC3A1_SLC31	GCST90200393	phosphate	4	0.0644767	0.0923026	0.484842	DeCODE	Q07837	Chen et al.	phosphate	HMDB0001429	ENSG00000138079	SLC3A1	FALSE
49092	MR-IVW LD	9000_177_SLC3A1_SLC31	9000_177_SLC3A1_SLC31	GCST90200394	inosine	4	-0.0688162	0.119281	0.563991	DeCODE	Q07837	Chen et al.	inosine	HMDB0000195	ENSG00000138079	SLC3A1	FALSE
49093	MR-IVW LD	9000_177_SLC3A1_SLC31	9000_177_SLC3A1_SLC31	GCST90200395	inosine 5'-monophosphate (imp)	4	0.170873	0.123083	0.165053	DeCODE	Q07837	Chen et al.	inosine 5'-monophosphate (imp)	HMDB0000175	ENSG00000138079	SLC3A1	FALSE
49094	MR-IVW LD	9000_177_SLC3A1_SLC31	9000_177_SLC3A1_SLC31	GCST90200396	phenylalanine	4	-0.0646574	0.0924239	0.484193	DeCODE	Q07837	Chen et al.	phenylalanine	HMDB0000159	ENSG00000138079	SLC3A1	FALSE
49095	MR-IVW LD	9000_177_SLC3A1_SLC31	9000_177_SLC3A1_SLC31	GCST90200397	palmitate (16:0)	4	0.0416786	0.0921929	0.651211	DeCODE	Q07837	Chen et al.	palmitate (16:0)	HMDB0000220	ENSG00000138079	SLC3A1	FALSE
49096	MR-IVW LD	9000_177_SLC3A1_SLC31	9000_177_SLC3A1_SLC31	GCST90200400	nicotinamide	4	0.0206604	0.0930949	0.824369	DeCODE	Q07837	Chen et al.	nicotinamide	HMDB0001406	ENSG00000138079	SLC3A1	FALSE
49097	MR-IVW LD	9000_177_SLC3A1_SLC31	9000_177_SLC3A1_SLC31	GCST90200401	myo-inositol	4	-0.159768	0.0926084	0.0844915	DeCODE	Q07837	Chen et al.	myo-inositol	HMDB0000211	ENSG00000138079	SLC3A1	FALSE
49098	MR-IVW LD	9000_177_SLC3A1_SLC31	9000_177_SLC3A1_SLC31	GCST90200403	citrulline	4	0.062233	0.0928178	0.502548	DeCODE	Q07837	Chen et al.	citrulline	HMDB0000904	ENSG00000138079	SLC3A1	FALSE
49099	MR-IVW LD	9000_177_SLC3A1_SLC31	9000_177_SLC3A1_SLC31	GCST90200404	ornithine	4	-0.0119139	0.0922703	0.897263	DeCODE	Q07837	Chen et al.	ornithine	HMDB0000214	ENSG00000138079	SLC3A1	FALSE
49100	MR-IVW LD	9000_177_SLC3A1_SLC31	9000_177_SLC3A1_SLC31	GCST90200405	retinol (vitamin a)	4	-0.0554271	0.0923178	0.548243	DeCODE	Q07837	Chen et al.	retinol (vitamin a)	HMDB0000305	ENSG00000138079	SLC3A1	FALSE
49101	MR-IVW LD	9000_177_SLC3A1_SLC31	9000_177_SLC3A1_SLC31	GCST90200406	1-methylnicotinamide	4	-0.0753371	0.0926122	0.41595	DeCODE	Q07837	Chen et al.	1-methylnicotinamide	HMDB0000699	ENSG00000138079	SLC3A1	FALSE
49102	MR-IVW LD	9000_177_SLC3A1_SLC31	9000_177_SLC3A1_SLC31	GCST90200407	uridine	4	0.0767946	0.0922832	0.405318	DeCODE	Q07837	Chen et al.	uridine	HMDB0000296	ENSG00000138079	SLC3A1	FALSE
49103	MR-IVW LD	9000_177_SLC3A1_SLC31	9000_177_SLC3A1_SLC31	GCST90200410	phytanate	4	-0.0894974	0.0924534	0.33303	DeCODE	Q07837	Chen et al.	phytanate	HMDB0000801	ENSG00000138079	SLC3A1	FALSE
49104	MR-IVW LD	9000_177_SLC3A1_SLC31	9000_177_SLC3A1_SLC31	GCST90200412	glutamate	4	-0.16099	0.0920876	0.0804253	DeCODE	Q07837	Chen et al.	glutamate	HMDB0000148	ENSG00000138079	SLC3A1	FALSE
49105	MR-IVW LD	9000_177_SLC3A1_SLC31	9000_177_SLC3A1_SLC31	GCST90200413	2'-deoxyuridine	4	0.0677917	0.0942263	0.47186	DeCODE	Q07837	Chen et al.	2'-deoxyuridine	HMDB0000012	ENSG00000138079	SLC3A1	FALSE
49106	MR-IVW LD	9000_177_SLC3A1_SLC31	9000_177_SLC3A1_SLC31	GCST90200415	serine	4	0.152211	0.0921757	0.0986752	DeCODE	Q07837	Chen et al.	serine	HMDB0000187	ENSG00000138079	SLC3A1	FALSE
49107	MR-IVW LD	9000_177_SLC3A1_SLC31	9000_177_SLC3A1_SLC31	GCST90200417	urea	4	-0.0141668	0.0923684	0.878104	DeCODE	Q07837	Chen et al.	urea	HMDB0000294	ENSG00000138079	SLC3A1	FALSE
49108	MR-IVW LD	9000_177_SLC3A1_SLC31	9000_177_SLC3A1_SLC31	GCST90200418	pyridoxal	4	-0.0841072	0.0936071	0.368912	DeCODE	Q07837	Chen et al.	pyridoxal	HMDB0001545	ENSG00000138079	SLC3A1	FALSE
49109	MR-IVW LD	9000_177_SLC3A1_SLC31	9000_177_SLC3A1_SLC31	GCST90200419	glutamine	4	0.081158	0.0922849	0.379169	DeCODE	Q07837	Chen et al.	glutamine	HMDB0000641	ENSG00000138079	SLC3A1	FALSE
49110	MR-IVW LD	9000_177_SLC3A1_SLC31	9000_177_SLC3A1_SLC31	GCST90200422	serotonin	4	0.2121	0.0968092	0.0284586	DeCODE	Q07837	Chen et al.	serotonin	HMDB0000259	ENSG00000138079	SLC3A1	FALSE
49111	MR-IVW LD	9000_177_SLC3A1_SLC31	9000_177_SLC3A1_SLC31	GCST90200423	spermidine	4	0.202023	0.0977922	0.0388439	DeCODE	Q07837	Chen et al.	spermidine	HMDB0001257	ENSG00000138079	SLC3A1	FALSE
49112	MR-IVW LD	9000_177_SLC3A1_SLC31	9000_177_SLC3A1_SLC31	GCST90200427	tyrosine	4	0.0438772	0.0922894	0.634481	DeCODE	Q07837	Chen et al.	tyrosine	HMDB0000158	ENSG00000138079	SLC3A1	FALSE
49113	MR-IVW LD	9000_177_SLC3A1_SLC31	9000_177_SLC3A1_SLC31	GCST90200429	cytidine	4	-0.000268621	0.0957974	0.997763	DeCODE	Q07837	Chen et al.	cytidine	HMDB0000089	ENSG00000138079	SLC3A1	FALSE
49114	MR-IVW LD	9000_177_SLC3A1_SLC31	9000_177_SLC3A1_SLC31	GCST90200430	pyruvate	4	-0.164166	0.0922407	0.0751154	DeCODE	Q07837	Chen et al.	pyruvate	HMDB0000243	ENSG00000138079	SLC3A1	FALSE
49115	MR-IVW LD	9000_177_SLC3A1_SLC31	9000_177_SLC3A1_SLC31	GCST90200431	alanine	4	0.0361405	0.0922144	0.695118	DeCODE	Q07837	Chen et al.	alanine	HMDB0000161	ENSG00000138079	SLC3A1	FALSE
49116	MR-IVW LD	9000_177_SLC3A1_SLC31	9000_177_SLC3A1_SLC31	GCST90200432	threonine	4	0.166567	0.0923247	0.0712084	DeCODE	Q07837	Chen et al.	threonine	HMDB0000167	ENSG00000138079	SLC3A1	FALSE
49117	MR-IVW LD	9000_177_SLC3A1_SLC31	9000_177_SLC3A1_SLC31	GCST90200437	fructose	4	-0.00836446	0.0929417	0.92829	DeCODE	Q07837	Chen et al.	fructose	HMDB0000660	ENSG00000138079	SLC3A1	FALSE
49118	MR-IVW LD	9000_177_SLC3A1_SLC31	9000_177_SLC3A1_SLC31	GCST90200438	alpha-ketobutyrate	4	0.00324899	0.0926287	0.97202	DeCODE	Q07837	Chen et al.	alpha-ketobutyrate	HMDB0000005	ENSG00000138079	SLC3A1	FALSE
49119	MR-IVW LD	9000_177_SLC3A1_SLC31	9000_177_SLC3A1_SLC31	GCST90200439	cysteine	4	-0.00714526	0.0924936	0.938424	DeCODE	Q07837	Chen et al.	cysteine	HMDB0000574	ENSG00000138079	SLC3A1	FALSE
49120	MR-IVW LD	9000_177_SLC3A1_SLC31	9000_177_SLC3A1_SLC31	GCST90200440	glucose	4	-0.125629	0.0930136	0.176806	DeCODE	Q07837	Chen et al.	glucose	HMDB0000122	ENSG00000138079	SLC3A1	FALSE
49121	MR-IVW LD	9000_177_SLC3A1_SLC31	9000_177_SLC3A1_SLC31	GCST90200441	tryptophan	4	0.0742467	0.0923848	0.421589	DeCODE	Q07837	Chen et al.	tryptophan	HMDB0000929	ENSG00000138079	SLC3A1	FALSE
49122	MR-IVW LD	9000_177_SLC3A1_SLC31	9000_177_SLC3A1_SLC31	GCST90200442	valine	4	-0.0575137	0.0923185	0.53329	DeCODE	Q07837	Chen et al.	valine	HMDB0000883	ENSG00000138079	SLC3A1	FALSE
49123	MR-IVW LD	9000_177_SLC3A1_SLC31	9000_177_SLC3A1_SLC31	GCST90200444	dihydroorotate	4	-0.175587	0.092608	0.0579566	DeCODE	Q07837	Chen et al.	dihydroorotate	HMDB03349	ENSG00000138079	SLC3A1	FALSE
49124	MR-IVW LD	9000_177_SLC3A1_SLC31	9000_177_SLC3A1_SLC31	GCST90200447	maltose	4	0.0328123	0.105202	0.755117	DeCODE	Q07837	Chen et al.	maltose	HMDB0000163	ENSG00000138079	SLC3A1	FALSE
49125	MR-IVW LD	9000_177_SLC3A1_SLC31	9000_177_SLC3A1_SLC31	GCST90200452	asparagine	4	-0.00274195	0.0923304	0.976309	DeCODE	Q07837	Chen et al.	asparagine	HMDB0000168	ENSG00000138079	SLC3A1	FALSE
49126	MR-IVW LD	9000_177_SLC3A1_SLC31	9000_177_SLC3A1_SLC31	GCST90200455	alpha-ketoglutarate	4	0.0328896	0.0925146	0.72221	DeCODE	Q07837	Chen et al.	alpha-ketoglutarate	HMDB0000208	ENSG00000138079	SLC3A1	FALSE
49127	MR-IVW LD	9000_177_SLC3A1_SLC31	9000_177_SLC3A1_SLC31	GCST90200680	5-acetylamino-6-formylamino-3-methyluracil	4	0.00526755	0.0961732	0.956321	DeCODE	Q07837	Chen et al.	5-acetylamino-6-formylamino-3-methyluracil	HMDB0011105	ENSG00000138079	SLC3A1	FALSE
49128	MR-IVW LD	9000_177_SLC3A1_SLC31	9000_177_SLC3A1_SLC31	GCST90200684	n-acetyl-aspartyl-glutamate (naag)	4	-0.165102	0.0955072	0.0838649	DeCODE	Q07837	Chen et al.	n-acetyl-aspartyl-glutamate (naag)	HMDB0001067	ENSG00000138079	SLC3A1	FALSE
49129	MR-IVW LD	9000_177_SLC3A1_SLC31	9000_177_SLC3A1_SLC31	GCST90200687	bilirubin (e,z or z,e)*	4	-0.108087	0.0923683	0.241929	DeCODE	Q07837	Chen et al.	bilirubin (e,z or z,e)*	HMDB0000488	ENSG00000138079	SLC3A1	FALSE
49130	MR-IVW LD	9000_177_SLC3A1_SLC31	9000_177_SLC3A1_SLC31	GCST90200691	n-delta-acetylornithine	4	-0.0236128	0.0922507	0.797979	DeCODE	Q07837	Chen et al.	n-delta-acetylornithine	HMDB0003357	ENSG00000138079	SLC3A1	FALSE
49131	MR-IVW LD	9000_177_SLC3A1_SLC31	9000_177_SLC3A1_SLC31	GCST90200704	bilirubin (z,z)	4	-0.0637978	0.0922407	0.48916	DeCODE	Q07837	Chen et al.	bilirubin (z,z)	HMDB0000054	ENSG00000138079	SLC3A1	FALSE
49132	MR-IVW LD	9000_177_SLC3A1_SLC31	9000_177_SLC3A1_SLC31	GCST90200706	biliverdin	4	0.0623391	0.0922344	0.499119	DeCODE	Q07837	Chen et al.	biliverdin	HMDB0001008	ENSG00000138079	SLC3A1	FALSE
49133	MR-IVW LD	9000_177_SLC3A1_SLC31	9000_177_SLC3A1_SLC31	GCST90200707	glycine	4	0.105178	0.0922316	0.254132	DeCODE	Q07837	Chen et al.	glycine	HMDB0000123	ENSG00000138079	SLC3A1	FALSE
49134	MR-IVW LD	9000_177_SLC3A1_SLC31	9000_177_SLC3A1_SLC31	M00053	glutamine	4	-0.0287546	0.0976331	0.768363	DeCODE	Q07837	Shin et al.	glutamine	HMDB0000641	ENSG00000138079	SLC3A1	FALSE
49135	MR-IVW LD	9000_177_SLC3A1_SLC31	9000_177_SLC3A1_SLC31	M00054	tryptophan	4	-0.178668	0.0977359	0.067539	DeCODE	Q07837	Shin et al.	tryptophan	HMDB0000929	ENSG00000138079	SLC3A1	FALSE
49136	MR-IVW LD	9000_177_SLC3A1_SLC31	9000_177_SLC3A1_SLC31	M00059	histidine	4	0.0164597	0.0977571	0.866289	DeCODE	Q07837	Shin et al.	histidine	HMDB0000177	ENSG00000138079	SLC3A1	FALSE
49137	MR-IVW LD	9000_177_SLC3A1_SLC31	9000_177_SLC3A1_SLC31	M00063	cholesterol	4	0.0388594	0.0976877	0.690784	DeCODE	Q07837	Shin et al.	cholesterol	HMDB0000067	ENSG00000138079	SLC3A1	FALSE
49138	MR-IVW LD	9000_177_SLC3A1_SLC31	9000_177_SLC3A1_SLC31	M00064	phenylalanine	4	-0.0282875	0.0977585	0.772305	DeCODE	Q07837	Shin et al.	phenylalanine	HMDB0000159	ENSG00000138079	SLC3A1	FALSE
49139	MR-IVW LD	9000_177_SLC3A1_SLC31	9000_177_SLC3A1_SLC31	M00555	adenosine	4	-0.213143	0.097796	0.0292972	DeCODE	Q07837	Shin et al.	adenosine	HMDB0000050	ENSG00000138079	SLC3A1	FALSE
49140	MR-IVW LD	9000_177_SLC3A1_SLC31	9000_177_SLC3A1_SLC31	M00577	fructose	4	0.120292	0.0978974	0.219165	DeCODE	Q07837	Shin et al.	fructose	HMDB0000660	ENSG00000138079	SLC3A1	FALSE
49141	MR-IVW LD	9000_177_SLC3A1_SLC31	9000_177_SLC3A1_SLC31	M00599	pyruvate	4	-0.0247377	0.0985356	0.801773	DeCODE	Q07837	Shin et al.	pyruvate	HMDB0000243	ENSG00000138079	SLC3A1	FALSE
49142	MR-IVW LD	9000_177_SLC3A1_SLC31	9000_177_SLC3A1_SLC31	M00606	uridine	4	-0.0355199	0.0977602	0.716353	DeCODE	Q07837	Shin et al.	uridine	HMDB0000296	ENSG00000138079	SLC3A1	FALSE
49143	MR-IVW LD	9000_177_SLC3A1_SLC31	9000_177_SLC3A1_SLC31	M01105	linoleate (18:2n6)	4	-0.0145836	0.0979013	0.881584	DeCODE	Q07837	Shin et al.	linoleate (18:2n6)	HMDB0006270,HMDB0000673	ENSG00000138079	SLC3A1	FALSE
49144	MR-IVW LD	9000_177_SLC3A1_SLC31	9000_177_SLC3A1_SLC31	M01110	arachidonate (20:4n6)	4	-0.00999931	0.0976756	0.918461	DeCODE	Q07837	Shin et al.	arachidonate (20:4n6)	HMDB0001043	ENSG00000138079	SLC3A1	FALSE
49145	MR-IVW LD	9000_177_SLC3A1_SLC31	9000_177_SLC3A1_SLC31	M01123	inosine	4	0.0721953	0.163196	0.658212	DeCODE	Q07837	Shin et al.	inosine	HMDB0000195	ENSG00000138079	SLC3A1	FALSE
49146	MR-IVW LD	9000_177_SLC3A1_SLC31	9000_177_SLC3A1_SLC31	M01284	threonine	4	0.151049	0.11485	0.188446	DeCODE	Q07837	Shin et al.	threonine	HMDB0000167	ENSG00000138079	SLC3A1	FALSE
49147	MR-IVW LD	9000_177_SLC3A1_SLC31	9000_177_SLC3A1_SLC31	M01299	tyrosine	4	-0.102956	0.0977231	0.292089	DeCODE	Q07837	Shin et al.	tyrosine	HMDB0000158	ENSG00000138079	SLC3A1	FALSE
49148	MR-IVW LD	9000_177_SLC3A1_SLC31	9000_177_SLC3A1_SLC31	M01302	methionine	4	-0.0776936	0.0977999	0.426954	DeCODE	Q07837	Shin et al.	methionine	HMDB0000696	ENSG00000138079	SLC3A1	FALSE
49149	MR-IVW LD	9000_177_SLC3A1_SLC31	9000_177_SLC3A1_SLC31	M01336	palmitate (16:0)	4	-0.131515	0.0977706	0.17858	DeCODE	Q07837	Shin et al.	palmitate (16:0)	HMDB0000220	ENSG00000138079	SLC3A1	FALSE
49150	MR-IVW LD	9000_177_SLC3A1_SLC31	9000_177_SLC3A1_SLC31	M01358	stearate (18:0)	4	-0.16322	0.0977502	0.0949666	DeCODE	Q07837	Shin et al.	stearate (18:0)	HMDB0000827	ENSG00000138079	SLC3A1	FALSE
49151	MR-IVW LD	9000_177_SLC3A1_SLC31	9000_177_SLC3A1_SLC31	M01493	ornithine	4	-0.025563	0.0980758	0.794366	DeCODE	Q07837	Shin et al.	ornithine	HMDB0000214	ENSG00000138079	SLC3A1	FALSE
49152	MR-IVW LD	9000_177_SLC3A1_SLC31	9000_177_SLC3A1_SLC31	M01508	pantothenate	4	-0.0559115	0.0990779	0.572538	DeCODE	Q07837	Shin et al.	pantothenate	HMDB0000210	ENSG00000138079	SLC3A1	FALSE
49153	MR-IVW LD	9000_177_SLC3A1_SLC31	9000_177_SLC3A1_SLC31	M01564	citrate	4	-0.0344936	0.0976961	0.724036	DeCODE	Q07837	Shin et al.	citrate	HMDB0000094	ENSG00000138079	SLC3A1	FALSE
49154	MR-IVW LD	9000_177_SLC3A1_SLC31	9000_177_SLC3A1_SLC31	M01638	arginine	4	-0.183556	0.0994615	0.0649655	DeCODE	Q07837	Shin et al.	arginine	HMDB0000517	ENSG00000138079	SLC3A1	FALSE
49155	MR-IVW LD	9000_177_SLC3A1_SLC31	9000_177_SLC3A1_SLC31	M01640	ascorbate (vitamin c)	4	-0.0847994	0.184478	0.645752	DeCODE	Q07837	Shin et al.	ascorbate (vitamin c)	HMDB0000044	ENSG00000138079	SLC3A1	FALSE
49156	MR-IVW LD	9000_177_SLC3A1_SLC31	9000_177_SLC3A1_SLC31	M01649	valine	4	0.0800424	0.0977281	0.412768	DeCODE	Q07837	Shin et al.	valine	HMDB0000883	ENSG00000138079	SLC3A1	FALSE
49157	MR-IVW LD	9000_177_SLC3A1_SLC31	9000_177_SLC3A1_SLC31	M01670	urea	4	-0.0451397	0.0978025	0.644412	DeCODE	Q07837	Shin et al.	urea	HMDB0000294	ENSG00000138079	SLC3A1	FALSE
49158	MR-IVW LD	9000_177_SLC3A1_SLC31	9000_177_SLC3A1_SLC31	M01712	cortisol	4	-0.0909283	0.0978133	0.352573	DeCODE	Q07837	Shin et al.	cortisol	HMDB0000063	ENSG00000138079	SLC3A1	FALSE
49159	MR-IVW LD	9000_177_SLC3A1_SLC31	9000_177_SLC3A1_SLC31	M01827	riboflavin (vitamin b2)	4	0.0854724	0.212392	0.687369	DeCODE	Q07837	Shin et al.	riboflavin (vitamin b2)	HMDB0000244	ENSG00000138079	SLC3A1	FALSE
49160	MR-IVW LD	9000_177_SLC3A1_SLC31	9000_177_SLC3A1_SLC31	M02132	citrulline	4	0.071401	0.0979527	0.466043	DeCODE	Q07837	Shin et al.	citrulline	HMDB0000904	ENSG00000138079	SLC3A1	FALSE
49161	MR-IVW LD	9000_177_SLC3A1_SLC31	9000_177_SLC3A1_SLC31	M02137	biliverdin	4	-0.0410818	0.114106	0.718823	DeCODE	Q07837	Shin et al.	biliverdin	HMDB0001008	ENSG00000138079	SLC3A1	FALSE
49162	MR-IVW LD	9000_177_SLC3A1_SLC31	9000_177_SLC3A1_SLC31	M02342	serotonin (5ht)	4	0.00912484	0.11554	0.937052	DeCODE	Q07837	Shin et al.	serotonin (5ht)	HMDB0000259	ENSG00000138079	SLC3A1	FALSE
49163	MR-IVW LD	9000_177_SLC3A1_SLC31	9000_177_SLC3A1_SLC31	M03147	xanthine	4	-0.0128306	0.103863	0.901684	DeCODE	Q07837	Shin et al.	xanthine	HMDB0000292	ENSG00000138079	SLC3A1	FALSE
49164	MR-IVW LD	9000_177_SLC3A1_SLC31	9000_177_SLC3A1_SLC31	M11438	phosphate	4	-0.0333864	0.0978496	0.732952	DeCODE	Q07837	Shin et al.	phosphate	HMDB0001429	ENSG00000138079	SLC3A1	FALSE
49165	MR-IVW LD	9000_177_SLC3A1_SLC31	9000_177_SLC3A1_SLC31	M15122	glycerol	4	0.0327954	0.0977764	0.737314	DeCODE	Q07837	Shin et al.	glycerol	HMDB0000131	ENSG00000138079	SLC3A1	FALSE
49166	MR-IVW LD	9000_177_SLC3A1_SLC31	9000_177_SLC3A1_SLC31	M15488	acetylphosphate	4	-0.213143	0.097796	0.0292972	DeCODE	Q07837	Shin et al.	acetylphosphate	HMDB0001494	ENSG00000138079	SLC3A1	FALSE
49167	MR-IVW LD	9000_177_SLC3A1_SLC31	9000_177_SLC3A1_SLC31	M15506	choline	4	-0.0612639	0.0980565	0.532114	DeCODE	Q07837	Shin et al.	choline	HMDB0000097	ENSG00000138079	SLC3A1	FALSE
49168	MR-IVW LD	9000_177_SLC3A1_SLC31	9000_177_SLC3A1_SLC31	M15630	n-acetylornithine	4	0.0212731	0.099174	0.830155	DeCODE	Q07837	Shin et al.	n-acetylornithine	HMDB0003357	ENSG00000138079	SLC3A1	FALSE
49169	MR-IVW LD	9000_177_SLC3A1_SLC31	9000_177_SLC3A1_SLC31	M15677	3-methylhistidine	4	-0.0498854	0.113023	0.658943	DeCODE	Q07837	Shin et al.	3-methylhistidine	HMDB0000479	ENSG00000138079	SLC3A1	FALSE
49170	MR-IVW LD	9000_177_SLC3A1_SLC31	9000_177_SLC3A1_SLC31	M15990	glycerophosphorylcholine (gpc)	4	-0.0988225	0.1018	0.331671	DeCODE	Q07837	Shin et al.	glycerophosphorylcholine (gpc)	HMDB0000086	ENSG00000138079	SLC3A1	FALSE
49171	MR-IVW LD	9000_177_SLC3A1_SLC31	9000_177_SLC3A1_SLC31	M15996	aspartate	4	-0.127925	0.10304	0.214417	DeCODE	Q07837	Shin et al.	aspartate	HMDB0000191	ENSG00000138079	SLC3A1	FALSE
49172	MR-IVW LD	9000_177_SLC3A1_SLC31	9000_177_SLC3A1_SLC31	M18254	paraxanthine	4	-0.123887	0.0996961	0.213998	DeCODE	Q07837	Shin et al.	paraxanthine	HMDB0001860	ENSG00000138079	SLC3A1	FALSE
49173	MR-IVW LD	9000_177_SLC3A1_SLC31	9000_177_SLC3A1_SLC31	M18467	eicosapentaenoate (epa; 20:5n3)	4	0.042652	0.0976738	0.662344	DeCODE	Q07837	Shin et al.	eicosapentaenoate (epa; 20:5n3)	HMDB0001999	ENSG00000138079	SLC3A1	FALSE
49174	MR-IVW LD	9000_177_SLC3A1_SLC31	9000_177_SLC3A1_SLC31	M18474	estrone 3-sulfate	4	0.117288	0.276825	0.671793	DeCODE	Q07837	Shin et al.	estrone 3-sulfate	HMDB0001425	ENSG00000138079	SLC3A1	FALSE
49175	MR-IVW LD	9000_177_SLC3A1_SLC31	9000_177_SLC3A1_SLC31	M18494	taurochenodeoxycholate	4	-0.00411099	0.114341	0.971319	DeCODE	Q07837	Shin et al.	taurochenodeoxycholate	HMDB0000951	ENSG00000138079	SLC3A1	FALSE
49176	MR-IVW LD	9000_177_SLC3A1_SLC31	9000_177_SLC3A1_SLC31	M19323	docosahexaenoate (dha; 22:6n3)	4	0.00855018	0.0976542	0.93023	DeCODE	Q07837	Shin et al.	docosahexaenoate (dha; 22:6n3)	HMDB0002183	ENSG00000138079	SLC3A1	FALSE
49177	MR-IVW LD	9000_177_SLC3A1_SLC31	9000_177_SLC3A1_SLC31	M19934	myo-inositol	4	-0.165583	0.0977359	0.0902298	DeCODE	Q07837	Shin et al.	myo-inositol	HMDB0000211	ENSG00000138079	SLC3A1	FALSE
49178	MR-IVW LD	9000_177_SLC3A1_SLC31	9000_177_SLC3A1_SLC31	M20489	glucose	4	-0.0160717	0.0979502	0.869668	DeCODE	Q07837	Shin et al.	glucose	HMDB0000122	ENSG00000138079	SLC3A1	FALSE
49179	MR-IVW LD	9000_177_SLC3A1_SLC31	9000_177_SLC3A1_SLC31	M21044	2-hydroxybutyrate (ahb)	4	-0.043823	0.0976776	0.653685	DeCODE	Q07837	Shin et al.	2-hydroxybutyrate (ahb)	HMDB0000008	ENSG00000138079	SLC3A1	FALSE
49180	MR-IVW LD	9000_177_SLC3A1_SLC31	9000_177_SLC3A1_SLC31	M22189	palmitoylcarnitine (c16)	4	-0.137085	0.0983832	0.163505	DeCODE	Q07837	Shin et al.	palmitoylcarnitine (c16)	HMDB0000222	ENSG00000138079	SLC3A1	FALSE
49181	MR-IVW LD	9000_177_SLC3A1_SLC31	9000_177_SLC3A1_SLC31	M22842	cholate	4	0.111251	0.112036	0.320713	DeCODE	Q07837	Shin et al.	cholate	HMDB0000619	ENSG00000138079	SLC3A1	FALSE
49182	MR-IVW LD	9000_177_SLC3A1_SLC31	9000_177_SLC3A1_SLC31	M27716	bilirubin (z,z)	4	0.00800802	0.104843	0.939116	DeCODE	Q07837	Shin et al.	bilirubin (z,z)	HMDB0000054	ENSG00000138079	SLC3A1	FALSE
49183	MR-IVW LD	9000_177_SLC3A1_SLC31	9000_177_SLC3A1_SLC31	M27718	creatine	4	0.0131671	0.105079	0.900281	DeCODE	Q07837	Shin et al.	creatine	HMDB0000064	ENSG00000138079	SLC3A1	FALSE
49184	MR-IVW LD	9000_177_SLC3A1_SLC31	9000_177_SLC3A1_SLC31	M31453	cysteine	4	0.0483982	0.098414	0.622873	DeCODE	Q07837	Shin et al.	cysteine	HMDB0000574	ENSG00000138079	SLC3A1	FALSE
49185	MR-IVW LD	9000_177_SLC3A1_SLC31	9000_177_SLC3A1_SLC31	M31454	cystine	4	0.0395712	0.188276	0.83353	DeCODE	Q07837	Shin et al.	cystine	HMDB0000192	ENSG00000138079	SLC3A1	TRUE
49186	MR-IVW LD	9000_177_SLC3A1_SLC31	9000_177_SLC3A1_SLC31	M32198	acetylcarnitine (c2)	4	-0.053809	0.0977433	0.581967	DeCODE	Q07837	Shin et al.	acetylcarnitine (c2)	HMDB0000201	ENSG00000138079	SLC3A1	FALSE
49187	MR-IVW LD	9000_177_SLC3A1_SLC31	9000_177_SLC3A1_SLC31	M32315	serine	4	0.00575687	0.0977968	0.953059	DeCODE	Q07837	Shin et al.	serine	HMDB0000187	ENSG00000138079	SLC3A1	FALSE
49188	MR-IVW LD	9000_177_SLC3A1_SLC31	9000_177_SLC3A1_SLC31	M32319	trans-4-hydroxyproline	4	-0.0930973	0.0977428	0.340858	DeCODE	Q07837	Shin et al.	trans-4-hydroxyproline	HMDB0000725	ENSG00000138079	SLC3A1	FALSE
49189	MR-IVW LD	9000_177_SLC3A1_SLC31	9000_177_SLC3A1_SLC31	M32322	glutamate	4	-0.122951	0.0977365	0.208396	DeCODE	Q07837	Shin et al.	glutamate	HMDB0000148	ENSG00000138079	SLC3A1	FALSE
49190	MR-IVW LD	9000_177_SLC3A1_SLC31	9000_177_SLC3A1_SLC31	M32338	glycine	4	0.0484915	0.0977489	0.619837	DeCODE	Q07837	Shin et al.	glycine	HMDB0000123	ENSG00000138079	SLC3A1	FALSE
49191	MR-IVW LD	9000_177_SLC3A1_SLC31	9000_177_SLC3A1_SLC31	M32339	alanine	4	-0.0442431	0.0978245	0.651074	DeCODE	Q07837	Shin et al.	alanine	HMDB0000161	ENSG00000138079	SLC3A1	FALSE
49192	MR-IVW LD	9000_177_SLC3A1_SLC31	9000_177_SLC3A1_SLC31	M32425	dehydroepiandrosterone sulfate (dhea-s)	4	0.0120246	0.0978146	0.902161	DeCODE	Q07837	Shin et al.	dehydroepiandrosterone sulfate (dhea-s)	HMDB0001032	ENSG00000138079	SLC3A1	FALSE
49193	MR-IVW LD	9000_177_SLC3A1_SLC31	9000_177_SLC3A1_SLC31	M32458	oleamide	4	-0.0731022	0.101104	0.469657	DeCODE	Q07837	Shin et al.	oleamide	HMDB0002117	ENSG00000138079	SLC3A1	FALSE
49194	MR-IVW LD	9000_177_SLC3A1_SLC31	9000_177_SLC3A1_SLC31	M32593	heme	4	0.390806	0.108577	0.000319028	DeCODE	Q07837	Shin et al.	heme	HMDB0003178	ENSG00000138079	SLC3A1	FALSE
49195	MR-IVW LD	9000_177_SLC3A1_SLC31	9000_177_SLC3A1_SLC31	M33453	alpha-ketoglutarate	4	-0.137797	0.110862	0.213883	DeCODE	Q07837	Shin et al.	alpha-ketoglutarate	HMDB0000208	ENSG00000138079	SLC3A1	FALSE
49196	MR-IVW LD	9000_177_SLC3A1_SLC31	9000_177_SLC3A1_SLC31	M34106	bilirubin (e,z or z,e)*	4	-0.266687	0.119007	0.0250296	DeCODE	Q07837	Shin et al.	bilirubin (e,z or z,e)*	HMDB0000488	ENSG00000138079	SLC3A1	FALSE
49197	MR-IVW LD	9000_177_SLC3A1_SLC31	9000_177_SLC3A1_SLC31	M34283	asparagine	4	-0.142285	0.0980024	0.146544	DeCODE	Q07837	Shin et al.	asparagine	HMDB0000168	ENSG00000138079	SLC3A1	FALSE
49198	MR-IVW LD	9000_177_SLC3A1_SLC31	9000_177_SLC3A1_SLC31	bioa_001	alanine	4	0.0190456	0.0286147	0.505674	DeCODE	Q07837	Lotta et al.	alanine	HMDB0000161	ENSG00000138079	SLC3A1	FALSE
49199	MR-IVW LD	9000_177_SLC3A1_SLC31	9000_177_SLC3A1_SLC31	bioa_002	arginine	4	0.0165619	0.0478298	0.729141	DeCODE	Q07837	Lotta et al.	arginine	HMDB0000517	ENSG00000138079	SLC3A1	FALSE
49200	MR-IVW LD	9000_177_SLC3A1_SLC31	9000_177_SLC3A1_SLC31	bioa_003	asparagine	4	-0.000790303	0.0476766	0.986775	DeCODE	Q07837	Lotta et al.	asparagine	HMDB0000168	ENSG00000138079	SLC3A1	FALSE
49201	MR-IVW LD	9000_177_SLC3A1_SLC31	9000_177_SLC3A1_SLC31	bioa_004	aspartate	4	-0.0421052	0.0477902	0.378295	DeCODE	Q07837	Lotta et al.	aspartate	HMDB0000191	ENSG00000138079	SLC3A1	FALSE
49202	MR-IVW LD	9000_177_SLC3A1_SLC31	9000_177_SLC3A1_SLC31	bioa_005	citrulline	4	-0.0105906	0.047663	0.82416	DeCODE	Q07837	Lotta et al.	citrulline	HMDB0000904	ENSG00000138079	SLC3A1	FALSE
49203	MR-IVW LD	9000_177_SLC3A1_SLC31	9000_177_SLC3A1_SLC31	bioa_006	glutamine	4	0.00717589	0.0287164	0.802674	DeCODE	Q07837	Lotta et al.	glutamine	HMDB0000641	ENSG00000138079	SLC3A1	FALSE
49204	MR-IVW LD	9000_177_SLC3A1_SLC31	9000_177_SLC3A1_SLC31	bioa_007	glutamate	4	-0.0979975	0.0476306	0.0396429	DeCODE	Q07837	Lotta et al.	glutamate	HMDB0000148	ENSG00000138079	SLC3A1	FALSE
49205	MR-IVW LD	9000_177_SLC3A1_SLC31	9000_177_SLC3A1_SLC31	bioa_008	glycine	4	-0.0156442	0.029698	0.598348	DeCODE	Q07837	Lotta et al.	glycine	HMDB0000123	ENSG00000138079	SLC3A1	FALSE
49206	MR-IVW LD	9000_177_SLC3A1_SLC31	9000_177_SLC3A1_SLC31	bioa_009	histidine	4	0.064616	0.029493	0.0284596	DeCODE	Q07837	Lotta et al.	histidine	HMDB0000177	ENSG00000138079	SLC3A1	FALSE
49207	MR-IVW LD	9000_177_SLC3A1_SLC31	9000_177_SLC3A1_SLC31	bioa_013	methionine	4	0.00763296	0.0476424	0.872713	DeCODE	Q07837	Lotta et al.	methionine	HMDB0000696	ENSG00000138079	SLC3A1	FALSE
49208	MR-IVW LD	9000_177_SLC3A1_SLC31	9000_177_SLC3A1_SLC31	bioa_014	ornithine	4	-0.0847108	0.047678	0.0756132	DeCODE	Q07837	Lotta et al.	ornithine	HMDB0000214	ENSG00000138079	SLC3A1	FALSE
49209	MR-IVW LD	9000_177_SLC3A1_SLC31	9000_177_SLC3A1_SLC31	bioa_015	phenylethylamine	4	-0.148361	0.0905567	0.101354	DeCODE	Q07837	Lotta et al.	phenylethylamine	HMDB0012275	ENSG00000138079	SLC3A1	FALSE
49210	MR-IVW LD	9000_177_SLC3A1_SLC31	9000_177_SLC3A1_SLC31	bioa_016	phenylalanine	4	0.0374762	0.0289289	0.195162	DeCODE	Q07837	Lotta et al.	phenylalanine	HMDB0000159	ENSG00000138079	SLC3A1	FALSE
49211	MR-IVW LD	9000_177_SLC3A1_SLC31	9000_177_SLC3A1_SLC31	bioa_018	serine	4	0.0307313	0.0476514	0.518979	DeCODE	Q07837	Lotta et al.	serine	HMDB0000187	ENSG00000138079	SLC3A1	FALSE
49212	MR-IVW LD	9000_177_SLC3A1_SLC31	9000_177_SLC3A1_SLC31	bioa_019	threonine	4	0.0910066	0.0489968	0.0632543	DeCODE	Q07837	Lotta et al.	threonine	HMDB0000167	ENSG00000138079	SLC3A1	FALSE
49213	MR-IVW LD	9000_177_SLC3A1_SLC31	9000_177_SLC3A1_SLC31	bioa_020	tryptophan	4	-0.0565004	0.0476357	0.235585	DeCODE	Q07837	Lotta et al.	tryptophan	HMDB0000929	ENSG00000138079	SLC3A1	FALSE
49214	MR-IVW LD	9000_177_SLC3A1_SLC31	9000_177_SLC3A1_SLC31	bioa_021	tyrosine	4	-0.0187478	0.0286013	0.512155	DeCODE	Q07837	Lotta et al.	tyrosine	HMDB0000158	ENSG00000138079	SLC3A1	FALSE
49215	MR-IVW LD	9000_177_SLC3A1_SLC31	9000_177_SLC3A1_SLC31	bioa_022	valine	4	-0.0412794	0.0287462	0.151004	DeCODE	Q07837	Lotta et al.	valine	HMDB0000883	ENSG00000138079	SLC3A1	FALSE
49216	MR-IVW LD	9000_177_SLC3A1_SLC31	9000_177_SLC3A1_SLC31	bioa_023	n-acetylornithine	4	-0.0160179	0.0478553	0.73784	DeCODE	Q07837	Lotta et al.	n-acetylornithine	HMDB0003357	ENSG00000138079	SLC3A1	FALSE
49217	MR-IVW LD	9000_177_SLC3A1_SLC31	9000_177_SLC3A1_SLC31	bioa_030	trans-hydroxyproline	4	-0.0479632	0.0476959	0.314606	DeCODE	Q07837	Lotta et al.	trans-hydroxyproline	HMDB0000725	ENSG00000138079	SLC3A1	FALSE
49218	MR-IVW LD	9000_177_SLC3A1_SLC31	9000_177_SLC3A1_SLC31	bioa_031	sarcosine	4	0.033941	0.0553872	0.540012	DeCODE	Q07837	Lotta et al.	sarcosine	HMDB0000271	ENSG00000138079	SLC3A1	FALSE
49219	MR-IVW LD	9000_177_SLC3A1_SLC31	9000_177_SLC3A1_SLC31	bioa_032	serotonin	4	-0.0965847	0.0609844	0.113248	DeCODE	Q07837	Lotta et al.	serotonin	HMDB0000259	ENSG00000138079	SLC3A1	FALSE
49220	MR-IVW LD	9000_177_SLC3A1_SLC31	9000_177_SLC3A1_SLC31	bioa_033	spermidine	4	0.00768704	0.0648776	0.905683	DeCODE	Q07837	Lotta et al.	spermidine	HMDB0001257	ENSG00000138079	SLC3A1	FALSE
49221	MR-IVW LD	9000_177_SLC3A1_SLC31	9000_177_SLC3A1_SLC31	bior_002	acetylcarnitine (c2)	4	-0.0614325	0.0476086	0.196924	DeCODE	Q07837	Lotta et al.	acetylcarnitine (c2)	HMDB0000201	ENSG00000138079	SLC3A1	FALSE
49222	MR-IVW LD	9000_177_SLC3A1_SLC31	9000_177_SLC3A1_SLC31	bior_031	hexadecanoylcarnitine	4	-0.0440398	0.0476821	0.355688	DeCODE	Q07837	Lotta et al.	hexadecanoylcarnitine	HMDB0000222	ENSG00000138079	SLC3A1	FALSE
49223	MR-IVW LD	9000_177_SLC3A1_SLC31	9000_177_SLC3A1_SLC31	met-d-Acetate	acetate	4	0.0152882	0.0247177	0.536237	DeCODE	Q07837	Borges et al.	acetate	HMDB0000042	ENSG00000138079	SLC3A1	FALSE
49224	MR-IVW LD	9000_177_SLC3A1_SLC31	9000_177_SLC3A1_SLC31	met-d-Acetoacetate	acetoacetate	4	0.0252519	0.0247144	0.3069	DeCODE	Q07837	Borges et al.	acetoacetate	HMDB0000060	ENSG00000138079	SLC3A1	FALSE
49225	MR-IVW LD	9000_177_SLC3A1_SLC31	9000_177_SLC3A1_SLC31	met-d-Ala	alanine	4	0.00120596	0.0247147	0.961082	DeCODE	Q07837	Borges et al.	alanine	HMDB0000161	ENSG00000138079	SLC3A1	FALSE
49226	MR-IVW LD	9000_177_SLC3A1_SLC31	9000_177_SLC3A1_SLC31	met-d-Citrate	citrate	4	-0.0438371	0.0247157	0.0761198	DeCODE	Q07837	Borges et al.	citrate	HMDB0000094	ENSG00000138079	SLC3A1	FALSE
49227	MR-IVW LD	9000_177_SLC3A1_SLC31	9000_177_SLC3A1_SLC31	met-d-Gln	glutamine	4	0.0214958	0.0247495	0.385103	DeCODE	Q07837	Borges et al.	glutamine	HMDB0000641	ENSG00000138079	SLC3A1	FALSE
49228	MR-IVW LD	9000_177_SLC3A1_SLC31	9000_177_SLC3A1_SLC31	met-d-Glucose	glucose	4	0.0129581	0.0247369	0.600392	DeCODE	Q07837	Borges et al.	glucose	HMDB0000122	ENSG00000138079	SLC3A1	FALSE
49229	MR-IVW LD	9000_177_SLC3A1_SLC31	9000_177_SLC3A1_SLC31	met-d-Gly	glycine	4	0.0584421	0.0247254	0.0180963	DeCODE	Q07837	Borges et al.	glycine	HMDB0000123	ENSG00000138079	SLC3A1	FALSE
49230	MR-IVW LD	9000_177_SLC3A1_SLC31	9000_177_SLC3A1_SLC31	met-d-His	histidine	4	-0.0119866	0.0247339	0.627945	DeCODE	Q07837	Borges et al.	histidine	HMDB0000177	ENSG00000138079	SLC3A1	FALSE
49231	MR-IVW LD	9000_177_SLC3A1_SLC31	9000_177_SLC3A1_SLC31	met-d-LA	linoleate (18:2n6)	4	0.0129463	0.0247223	0.60051	DeCODE	Q07837	Borges et al.	linoleate (18:2n6)	HMDB0006270,HMDB0000673	ENSG00000138079	SLC3A1	FALSE
49232	MR-IVW LD	9000_177_SLC3A1_SLC31	9000_177_SLC3A1_SLC31	met-d-Phe	phenylalanine	4	0.046547	0.0247198	0.0597024	DeCODE	Q07837	Borges et al.	phenylalanine	HMDB0000159	ENSG00000138079	SLC3A1	FALSE
49233	MR-IVW LD	9000_177_SLC3A1_SLC31	9000_177_SLC3A1_SLC31	met-d-Pyruvate	pyruvate	4	-0.00141067	0.0247497	0.954547	DeCODE	Q07837	Borges et al.	pyruvate	HMDB0000243	ENSG00000138079	SLC3A1	FALSE
49234	MR-IVW LD	9000_177_SLC3A1_SLC31	9000_177_SLC3A1_SLC31	met-d-Tyr	tyrosine	4	0.0210446	0.024732	0.394822	DeCODE	Q07837	Borges et al.	tyrosine	HMDB0000158	ENSG00000138079	SLC3A1	FALSE
49235	MR-IVW LD	9000_177_SLC3A1_SLC31	9000_177_SLC3A1_SLC31	met-d-Val	valine	4	0.0214054	0.0247172	0.386484	DeCODE	Q07837	Borges et al.	valine	HMDB0000883	ENSG00000138079	SLC3A1	FALSE
49236	MR-IVW LD	9045_3_SLC27A2_S27A2	9045_3_SLC27A2_S27A2	GCST90199627	n-alpha-acetylornithine	2	0.0541761	0.222361	0.807509	DeCODE	O14975	Chen et al.	n-alpha-acetylornithine	HMDB0003357	ENSG00000140284	SLC27A2	FALSE
49237	MR-IVW LD	9045_3_SLC27A2_S27A2	9045_3_SLC27A2_S27A2	GCST90199628	3-methylhistidine	2	-0.135416	0.182878	0.459014	DeCODE	O14975	Chen et al.	3-methylhistidine	HMDB0000479	ENSG00000140284	SLC27A2	FALSE
49238	MR-IVW LD	9045_3_SLC27A2_S27A2	9045_3_SLC27A2_S27A2	GCST90199629	glycerophosphorylcholine (gpc)	2	0.103967	0.183732	0.571488	DeCODE	O14975	Chen et al.	glycerophosphorylcholine (gpc)	HMDB0000086	ENSG00000140284	SLC27A2	FALSE
49239	MR-IVW LD	9045_3_SLC27A2_S27A2	9045_3_SLC27A2_S27A2	GCST90199637	n-acetylglutamate	2	-0.1745	0.188496	0.354575	DeCODE	O14975	Chen et al.	n-acetylglutamate	HMDB0001138	ENSG00000140284	SLC27A2	FALSE
49240	MR-IVW LD	9045_3_SLC27A2_S27A2	9045_3_SLC27A2_S27A2	GCST90199651	docosahexaenoate (dha; 22:6n3)	2	0.187903	0.182979	0.304463	DeCODE	O14975	Chen et al.	docosahexaenoate (dha; 22:6n3)	HMDB0002183	ENSG00000140284	SLC27A2	FALSE
49241	MR-IVW LD	9045_3_SLC27A2_S27A2	9045_3_SLC27A2_S27A2	GCST90199652	1-stearoyl-2-oleoyl-gps (18:0/18:1)	2	0.238524	0.185507	0.198514	DeCODE	O14975	Chen et al.	1-stearoyl-2-oleoyl-gps (18:0/18:1)	HMDB0010163	ENSG00000140284	SLC27A2	FALSE
49242	MR-IVW LD	9045_3_SLC27A2_S27A2	9045_3_SLC27A2_S27A2	GCST90199654	paraxanthine	2	-0.129048	0.188041	0.492539	DeCODE	O14975	Chen et al.	paraxanthine	HMDB0001860	ENSG00000140284	SLC27A2	FALSE
49243	MR-IVW LD	9045_3_SLC27A2_S27A2	9045_3_SLC27A2_S27A2	GCST90199665	n-acetylaspartate (naa)	2	0.142797	0.184452	0.438833	DeCODE	O14975	Chen et al.	n-acetylaspartate (naa)	HMDB0000812	ENSG00000140284	SLC27A2	FALSE
49244	MR-IVW LD	9045_3_SLC27A2_S27A2	9045_3_SLC27A2_S27A2	GCST90199666	palmitoylcarnitine (c16)	2	0.0947729	0.183242	0.605015	DeCODE	O14975	Chen et al.	palmitoylcarnitine (c16)	HMDB0000222	ENSG00000140284	SLC27A2	FALSE
49245	MR-IVW LD	9045_3_SLC27A2_S27A2	9045_3_SLC27A2_S27A2	GCST90199669	acetylcarnitine (c2)	2	0.145788	0.18317	0.426078	DeCODE	O14975	Chen et al.	acetylcarnitine (c2)	HMDB0000201	ENSG00000140284	SLC27A2	FALSE
49246	MR-IVW LD	9045_3_SLC27A2_S27A2	9045_3_SLC27A2_S27A2	GCST90199673	dehydroepiandrosterone sulfate (dhea-s)	2	-0.189373	0.183552	0.302207	DeCODE	O14975	Chen et al.	dehydroepiandrosterone sulfate (dhea-s)	HMDB0001032	ENSG00000140284	SLC27A2	FALSE
49247	MR-IVW LD	9045_3_SLC27A2_S27A2	9045_3_SLC27A2_S27A2	GCST90199691	1-methylhistidine	2	0.000377887	0.183575	0.998358	DeCODE	O14975	Chen et al.	1-methylhistidine	HMDB0000001	ENSG00000140284	SLC27A2	FALSE
49248	MR-IVW LD	9045_3_SLC27A2_S27A2	9045_3_SLC27A2_S27A2	GCST90199845	sphinganine-1-phosphate	2	0.307168	0.18469	0.0962813	DeCODE	O14975	Chen et al.	sphinganine-1-phosphate	HMDB0001383	ENSG00000140284	SLC27A2	FALSE
49249	MR-IVW LD	9045_3_SLC27A2_S27A2	9045_3_SLC27A2_S27A2	GCST90199896	sulfate*	2	0.131028	0.18353	0.475269	DeCODE	O14975	Chen et al.	sulfate*	HMDB01448	ENSG00000140284	SLC27A2	FALSE
49250	MR-IVW LD	9045_3_SLC27A2_S27A2	9045_3_SLC27A2_S27A2	GCST90199972	sphingomyelin (d18:1/24:1, d18:2/24:0)*	2	0.1322	0.183114	0.470323	DeCODE	O14975	Chen et al.	sphingomyelin (d18:1/24:1, d18:2/24:0)*	HMDB0012107	ENSG00000140284	SLC27A2	FALSE
49251	MR-IVW LD	9045_3_SLC27A2_S27A2	9045_3_SLC27A2_S27A2	GCST90200001	sphingomyelin (d18:1/20:0, d16:1/22:0)*	2	-0.135561	0.183232	0.459402	DeCODE	O14975	Chen et al.	sphingomyelin (d18:1/20:0, d16:1/22:0)*	HMDB0012102	ENSG00000140284	SLC27A2	FALSE
49252	MR-IVW LD	9045_3_SLC27A2_S27A2	9045_3_SLC27A2_S27A2	GCST90200049	myristoyl dihydrosphingomyelin (d18:0/14:0)*	2	-0.0794482	0.183267	0.664643	DeCODE	O14975	Chen et al.	myristoyl dihydrosphingomyelin (d18:0/14:0)*	HMDB0012085	ENSG00000140284	SLC27A2	FALSE
49253	MR-IVW LD	9045_3_SLC27A2_S27A2	9045_3_SLC27A2_S27A2	GCST90200056	sphingomyelin (d18:0/18:0, d19:0/17:0)*	2	-0.10124	0.183039	0.580189	DeCODE	O14975	Chen et al.	sphingomyelin (d18:0/18:0, d19:0/17:0)*	HMDB0012087	ENSG00000140284	SLC27A2	FALSE
49254	MR-IVW LD	9045_3_SLC27A2_S27A2	9045_3_SLC27A2_S27A2	GCST90200279	pantothenate	2	-0.238091	0.183929	0.195501	DeCODE	O14975	Chen et al.	pantothenate	HMDB0000210	ENSG00000140284	SLC27A2	FALSE
49255	MR-IVW LD	9045_3_SLC27A2_S27A2	9045_3_SLC27A2_S27A2	GCST90200281	phosphoethanolamine	2	0.198737	0.183273	0.278197	DeCODE	O14975	Chen et al.	phosphoethanolamine	HMDB0000224	ENSG00000140284	SLC27A2	FALSE
49256	MR-IVW LD	9045_3_SLC27A2_S27A2	9045_3_SLC27A2_S27A2	GCST90200283	3-ureidopropionate	2	0.258858	0.1917	0.17691	DeCODE	O14975	Chen et al.	3-ureidopropionate	HMDB0000026	ENSG00000140284	SLC27A2	FALSE
49257	MR-IVW LD	9045_3_SLC27A2_S27A2	9045_3_SLC27A2_S27A2	GCST90200291	sarcosine	2	-0.0294807	0.183602	0.872434	DeCODE	O14975	Chen et al.	sarcosine	HMDB0000271	ENSG00000140284	SLC27A2	FALSE
49258	MR-IVW LD	9045_3_SLC27A2_S27A2	9045_3_SLC27A2_S27A2	GCST90200292	trans-4-hydroxyproline	2	0.0782173	0.183282	0.669555	DeCODE	O14975	Chen et al.	trans-4-hydroxyproline	HMDB0000725	ENSG00000140284	SLC27A2	FALSE
49259	MR-IVW LD	9045_3_SLC27A2_S27A2	9045_3_SLC27A2_S27A2	GCST90200293	thyroxine	2	0.111585	0.183175	0.54241	DeCODE	O14975	Chen et al.	thyroxine	HMDB0000248	ENSG00000140284	SLC27A2	FALSE
49260	MR-IVW LD	9045_3_SLC27A2_S27A2	9045_3_SLC27A2_S27A2	GCST90200296	methyl indole-3-acetate	2	0.0901937	0.198547	0.649636	DeCODE	O14975	Chen et al.	methyl indole-3-acetate	HMDB0029738	ENSG00000140284	SLC27A2	FALSE
49261	MR-IVW LD	9045_3_SLC27A2_S27A2	9045_3_SLC27A2_S27A2	GCST90200304	citrate	2	-0.109329	0.183197	0.550651	DeCODE	O14975	Chen et al.	citrate	HMDB0000094	ENSG00000140284	SLC27A2	FALSE
49262	MR-IVW LD	9045_3_SLC27A2_S27A2	9045_3_SLC27A2_S27A2	GCST90200306	butyrate/isobutyrate (4:0)	2	-0.375772	0.186072	0.0434348	DeCODE	O14975	Chen et al.	butyrate/isobutyrate (4:0)	HMDB0000039	ENSG00000140284	SLC27A2	FALSE
49263	MR-IVW LD	9045_3_SLC27A2_S27A2	9045_3_SLC27A2_S27A2	GCST90200314	n-acetylneuraminate	2	0.25163	0.183861	0.171127	DeCODE	O14975	Chen et al.	n-acetylneuraminate	HMDB0000230	ENSG00000140284	SLC27A2	FALSE
49264	MR-IVW LD	9045_3_SLC27A2_S27A2	9045_3_SLC27A2_S27A2	GCST90200318	acetoacetate	2	0.109502	0.200681	0.585306	DeCODE	O14975	Chen et al.	acetoacetate	HMDB0000060	ENSG00000140284	SLC27A2	FALSE
49265	MR-IVW LD	9045_3_SLC27A2_S27A2	9045_3_SLC27A2_S27A2	GCST90200319	cys-gly, oxidized	2	-0.0100351	0.183238	0.956325	DeCODE	O14975	Chen et al.	cys-gly, oxidized	HMDB0000078	ENSG00000140284	SLC27A2	FALSE
49266	MR-IVW LD	9045_3_SLC27A2_S27A2	9045_3_SLC27A2_S27A2	GCST90200321	cholate	2	-0.0988047	0.187422	0.59807	DeCODE	O14975	Chen et al.	cholate	HMDB0000619	ENSG00000140284	SLC27A2	TRUE
49267	MR-IVW LD	9045_3_SLC27A2_S27A2	9045_3_SLC27A2_S27A2	GCST90200323	creatine	2	-0.169577	0.182915	0.353886	DeCODE	O14975	Chen et al.	creatine	HMDB0000064	ENSG00000140284	SLC27A2	FALSE
49268	MR-IVW LD	9045_3_SLC27A2_S27A2	9045_3_SLC27A2_S27A2	GCST90200325	glycerol	2	0.332554	0.182901	0.0690307	DeCODE	O14975	Chen et al.	glycerol	HMDB0000131	ENSG00000140284	SLC27A2	FALSE
49269	MR-IVW LD	9045_3_SLC27A2_S27A2	9045_3_SLC27A2_S27A2	GCST90200327	choline	2	-0.146169	0.183176	0.42489	DeCODE	O14975	Chen et al.	choline	HMDB0000097	ENSG00000140284	SLC27A2	FALSE
49270	MR-IVW LD	9045_3_SLC27A2_S27A2	9045_3_SLC27A2_S27A2	GCST90200335	stearoyl sphingomyelin (d18:1/18:0)	2	0.0910329	0.183209	0.619274	DeCODE	O14975	Chen et al.	stearoyl sphingomyelin (d18:1/18:0)	HMDB0001348	ENSG00000140284	SLC27A2	FALSE
49271	MR-IVW LD	9045_3_SLC27A2_S27A2	9045_3_SLC27A2_S27A2	GCST90200336	n-palmitoyl-sphingosine (d18:1/16:0)	2	0.0138695	0.183118	0.939625	DeCODE	O14975	Chen et al.	n-palmitoyl-sphingosine (d18:1/16:0)	HMDB0004949	ENSG00000140284	SLC27A2	FALSE
49272	MR-IVW LD	9045_3_SLC27A2_S27A2	9045_3_SLC27A2_S27A2	GCST90200337	taurochenodeoxycholate	2	-0.181167	0.185594	0.328991	DeCODE	O14975	Chen et al.	taurochenodeoxycholate	HMDB0000951	ENSG00000140284	SLC27A2	FALSE
49273	MR-IVW LD	9045_3_SLC27A2_S27A2	9045_3_SLC27A2_S27A2	GCST90200341	n-stearoyl-sphingosine (d18:1/18:0)*	2	0.148679	0.183249	0.417165	DeCODE	O14975	Chen et al.	n-stearoyl-sphingosine (d18:1/18:0)*	HMDB0004950	ENSG00000140284	SLC27A2	FALSE
49274	MR-IVW LD	9045_3_SLC27A2_S27A2	9045_3_SLC27A2_S27A2	GCST90200345	s-adenosylhomocysteine (sah)	2	0.054727	0.212454	0.796719	DeCODE	O14975	Chen et al.	s-adenosylhomocysteine (sah)	HMDB00939	ENSG00000140284	SLC27A2	FALSE
49275	MR-IVW LD	9045_3_SLC27A2_S27A2	9045_3_SLC27A2_S27A2	GCST90200348	quinolinate	2	-0.156255	0.183822	0.395305	DeCODE	O14975	Chen et al.	quinolinate	HMDB0000232	ENSG00000140284	SLC27A2	FALSE
49276	MR-IVW LD	9045_3_SLC27A2_S27A2	9045_3_SLC27A2_S27A2	GCST90200349	eicosapentaenoate (epa; 20:5n3)	2	0.173786	0.18323	0.342896	DeCODE	O14975	Chen et al.	eicosapentaenoate (epa; 20:5n3)	HMDB0001999	ENSG00000140284	SLC27A2	FALSE
49277	MR-IVW LD	9045_3_SLC27A2_S27A2	9045_3_SLC27A2_S27A2	GCST90200351	n-acetylputrescine	2	-0.229184	0.183378	0.211376	DeCODE	O14975	Chen et al.	n-acetylputrescine	HMDB0002064	ENSG00000140284	SLC27A2	FALSE
49278	MR-IVW LD	9045_3_SLC27A2_S27A2	9045_3_SLC27A2_S27A2	GCST90200354	linoleate (18:2n6)	2	0.228884	0.183193	0.211514	DeCODE	O14975	Chen et al.	linoleate (18:2n6)	HMDB0006270,HMDB0000673	ENSG00000140284	SLC27A2	FALSE
49279	MR-IVW LD	9045_3_SLC27A2_S27A2	9045_3_SLC27A2_S27A2	GCST90200355	adenosine 5'-diphosphate (adp)	2	0.317974	0.245282	0.194852	DeCODE	O14975	Chen et al.	adenosine 5'-diphosphate (adp)	HMDB0001341	ENSG00000140284	SLC27A2	FALSE
49280	MR-IVW LD	9045_3_SLC27A2_S27A2	9045_3_SLC27A2_S27A2	GCST90200356	adenosine 5'-monophosphate (amp)	2	0.319977	0.183649	0.0814517	DeCODE	O14975	Chen et al.	adenosine 5'-monophosphate (amp)	HMDB0000045	ENSG00000140284	SLC27A2	FALSE
49281	MR-IVW LD	9045_3_SLC27A2_S27A2	9045_3_SLC27A2_S27A2	GCST90200358	arachidonate (20:4n6)	2	0.362136	0.183047	0.0478867	DeCODE	O14975	Chen et al.	arachidonate (20:4n6)	HMDB0001043	ENSG00000140284	SLC27A2	FALSE
49282	MR-IVW LD	9045_3_SLC27A2_S27A2	9045_3_SLC27A2_S27A2	GCST90200359	5-methylthioadenosine (mta)	2	-0.0497872	0.183759	0.786439	DeCODE	O14975	Chen et al.	5-methylthioadenosine (mta)	HMDB0001173	ENSG00000140284	SLC27A2	FALSE
49283	MR-IVW LD	9045_3_SLC27A2_S27A2	9045_3_SLC27A2_S27A2	GCST90200361	beta-alanine	2	-0.103019	0.184841	0.577295	DeCODE	O14975	Chen et al.	beta-alanine	HMDB0000056	ENSG00000140284	SLC27A2	FALSE
49284	MR-IVW LD	9045_3_SLC27A2_S27A2	9045_3_SLC27A2_S27A2	GCST90200362	succinate	2	-0.078585	0.186818	0.67401	DeCODE	O14975	Chen et al.	succinate	HMDB0000254	ENSG00000140284	SLC27A2	FALSE
49285	MR-IVW LD	9045_3_SLC27A2_S27A2	9045_3_SLC27A2_S27A2	GCST90200363	choline phosphate	2	0.0836163	0.183367	0.648386	DeCODE	O14975	Chen et al.	choline phosphate	HMDB0001565	ENSG00000140284	SLC27A2	FALSE
49286	MR-IVW LD	9045_3_SLC27A2_S27A2	9045_3_SLC27A2_S27A2	GCST90200364	cysteinylglycine	2	-0.129687	0.183709	0.480228	DeCODE	O14975	Chen et al.	cysteinylglycine	HMDB0000078	ENSG00000140284	SLC27A2	FALSE
49287	MR-IVW LD	9045_3_SLC27A2_S27A2	9045_3_SLC27A2_S27A2	GCST90200365	phenylpyruvate	2	-0.129172	0.18341	0.481259	DeCODE	O14975	Chen et al.	phenylpyruvate	HMDB0000205	ENSG00000140284	SLC27A2	FALSE
49288	MR-IVW LD	9045_3_SLC27A2_S27A2	9045_3_SLC27A2_S27A2	GCST90200368	cholesterol	2	-0.123253	0.18321	0.50111	DeCODE	O14975	Chen et al.	cholesterol	HMDB0000067	ENSG00000140284	SLC27A2	FALSE
49289	MR-IVW LD	9045_3_SLC27A2_S27A2	9045_3_SLC27A2_S27A2	GCST90200369	2-hydroxyphenylacetate	2	0.1244	0.191437	0.515807	DeCODE	O14975	Chen et al.	2-hydroxyphenylacetate	HMDB0000669	ENSG00000140284	SLC27A2	FALSE
49290	MR-IVW LD	9045_3_SLC27A2_S27A2	9045_3_SLC27A2_S27A2	GCST90200370	aspartate	2	0.0219068	0.183279	0.904858	DeCODE	O14975	Chen et al.	aspartate	HMDB0000191	ENSG00000140284	SLC27A2	FALSE
49291	MR-IVW LD	9045_3_SLC27A2_S27A2	9045_3_SLC27A2_S27A2	GCST90200372	arginine	2	-0.17209	0.183453	0.348212	DeCODE	O14975	Chen et al.	arginine	HMDB0000517	ENSG00000140284	SLC27A2	FALSE
49292	MR-IVW LD	9045_3_SLC27A2_S27A2	9045_3_SLC27A2_S27A2	GCST90200374	sphinganine	2	0.0577889	0.193173	0.764821	DeCODE	O14975	Chen et al.	sphinganine	HMDB0000269	ENSG00000140284	SLC27A2	FALSE
49293	MR-IVW LD	9045_3_SLC27A2_S27A2	9045_3_SLC27A2_S27A2	GCST90200376	flavin adenine dinucleotide (fad)	2	0.116295	0.210486	0.580601	DeCODE	O14975	Chen et al.	flavin adenine dinucleotide (fad)	HMDB0001248	ENSG00000140284	SLC27A2	FALSE
49294	MR-IVW LD	9045_3_SLC27A2_S27A2	9045_3_SLC27A2_S27A2	GCST90200377	histidine	2	0.0249405	0.183613	0.891955	DeCODE	O14975	Chen et al.	histidine	HMDB0000177	ENSG00000140284	SLC27A2	FALSE
49295	MR-IVW LD	9045_3_SLC27A2_S27A2	9045_3_SLC27A2_S27A2	GCST90200378	cortisol	2	-0.23917	0.18394	0.193512	DeCODE	O14975	Chen et al.	cortisol	HMDB0000063	ENSG00000140284	SLC27A2	FALSE
49296	MR-IVW LD	9045_3_SLC27A2_S27A2	9045_3_SLC27A2_S27A2	GCST90200379	hypotaurine	2	0.261834	0.183725	0.154117	DeCODE	O14975	Chen et al.	hypotaurine	HMDB0000965	ENSG00000140284	SLC27A2	FALSE
49297	MR-IVW LD	9045_3_SLC27A2_S27A2	9045_3_SLC27A2_S27A2	GCST90200382	cystine	2	0.267907	0.184106	0.14562	DeCODE	O14975	Chen et al.	cystine	HMDB0000192	ENSG00000140284	SLC27A2	FALSE
49298	MR-IVW LD	9045_3_SLC27A2_S27A2	9045_3_SLC27A2_S27A2	GCST90200383	cystathionine	2	0.290875	0.185978	0.117812	DeCODE	O14975	Chen et al.	cystathionine	HMDB0000099	ENSG00000140284	SLC27A2	FALSE
49299	MR-IVW LD	9045_3_SLC27A2_S27A2	9045_3_SLC27A2_S27A2	GCST90200384	guanidinoacetate	2	0.07153	0.183443	0.696587	DeCODE	O14975	Chen et al.	guanidinoacetate	HMDB0000128	ENSG00000140284	SLC27A2	FALSE
49300	MR-IVW LD	9045_3_SLC27A2_S27A2	9045_3_SLC27A2_S27A2	GCST90200385	sphingosine	2	0.107189	0.186361	0.565176	DeCODE	O14975	Chen et al.	sphingosine	HMDB0000252	ENSG00000140284	SLC27A2	FALSE
49301	MR-IVW LD	9045_3_SLC27A2_S27A2	9045_3_SLC27A2_S27A2	GCST90200390	stearate (18:0)	2	0.103251	0.183066	0.572747	DeCODE	O14975	Chen et al.	stearate (18:0)	HMDB0000827	ENSG00000140284	SLC27A2	FALSE
49302	MR-IVW LD	9045_3_SLC27A2_S27A2	9045_3_SLC27A2_S27A2	GCST90200391	methionine	2	-0.00137915	0.183623	0.994007	DeCODE	O14975	Chen et al.	methionine	HMDB0000696	ENSG00000140284	SLC27A2	FALSE
49303	MR-IVW LD	9045_3_SLC27A2_S27A2	9045_3_SLC27A2_S27A2	GCST90200392	orotate	2	-0.200027	0.184639	0.278658	DeCODE	O14975	Chen et al.	orotate	HMDB0000226	ENSG00000140284	SLC27A2	FALSE
49304	MR-IVW LD	9045_3_SLC27A2_S27A2	9045_3_SLC27A2_S27A2	GCST90200393	phosphate	2	0.249154	0.18331	0.174084	DeCODE	O14975	Chen et al.	phosphate	HMDB0001429	ENSG00000140284	SLC27A2	FALSE
49305	MR-IVW LD	9045_3_SLC27A2_S27A2	9045_3_SLC27A2_S27A2	GCST90200394	inosine	2	-0.147582	0.236889	0.533285	DeCODE	O14975	Chen et al.	inosine	HMDB0000195	ENSG00000140284	SLC27A2	FALSE
49306	MR-IVW LD	9045_3_SLC27A2_S27A2	9045_3_SLC27A2_S27A2	GCST90200395	inosine 5'-monophosphate (imp)	2	0.210869	0.244447	0.388336	DeCODE	O14975	Chen et al.	inosine 5'-monophosphate (imp)	HMDB0000175	ENSG00000140284	SLC27A2	FALSE
49307	MR-IVW LD	9045_3_SLC27A2_S27A2	9045_3_SLC27A2_S27A2	GCST90200396	phenylalanine	2	-0.176115	0.183552	0.337315	DeCODE	O14975	Chen et al.	phenylalanine	HMDB0000159	ENSG00000140284	SLC27A2	FALSE
49308	MR-IVW LD	9045_3_SLC27A2_S27A2	9045_3_SLC27A2_S27A2	GCST90200397	palmitate (16:0)	2	0.196904	0.183095	0.282185	DeCODE	O14975	Chen et al.	palmitate (16:0)	HMDB0000220	ENSG00000140284	SLC27A2	TRUE
49309	MR-IVW LD	9045_3_SLC27A2_S27A2	9045_3_SLC27A2_S27A2	GCST90200400	nicotinamide	2	0.0417809	0.184885	0.821214	DeCODE	O14975	Chen et al.	nicotinamide	HMDB0001406	ENSG00000140284	SLC27A2	FALSE
49310	MR-IVW LD	9045_3_SLC27A2_S27A2	9045_3_SLC27A2_S27A2	GCST90200401	myo-inositol	2	-0.179162	0.183916	0.329982	DeCODE	O14975	Chen et al.	myo-inositol	HMDB0000211	ENSG00000140284	SLC27A2	FALSE
49311	MR-IVW LD	9045_3_SLC27A2_S27A2	9045_3_SLC27A2_S27A2	GCST90200403	citrulline	2	0.293742	0.184338	0.111049	DeCODE	O14975	Chen et al.	citrulline	HMDB0000904	ENSG00000140284	SLC27A2	FALSE
49312	MR-IVW LD	9045_3_SLC27A2_S27A2	9045_3_SLC27A2_S27A2	GCST90200404	ornithine	2	0.0373233	0.183254	0.838612	DeCODE	O14975	Chen et al.	ornithine	HMDB0000214	ENSG00000140284	SLC27A2	FALSE
49313	MR-IVW LD	9045_3_SLC27A2_S27A2	9045_3_SLC27A2_S27A2	GCST90200405	retinol (vitamin a)	2	-0.0611421	0.183345	0.738771	DeCODE	O14975	Chen et al.	retinol (vitamin a)	HMDB0000305	ENSG00000140284	SLC27A2	FALSE
49314	MR-IVW LD	9045_3_SLC27A2_S27A2	9045_3_SLC27A2_S27A2	GCST90200406	1-methylnicotinamide	2	-0.293827	0.183924	0.110144	DeCODE	O14975	Chen et al.	1-methylnicotinamide	HMDB0000699	ENSG00000140284	SLC27A2	FALSE
49315	MR-IVW LD	9045_3_SLC27A2_S27A2	9045_3_SLC27A2_S27A2	GCST90200407	uridine	2	0.178252	0.183273	0.33075	DeCODE	O14975	Chen et al.	uridine	HMDB0000296	ENSG00000140284	SLC27A2	FALSE
49316	MR-IVW LD	9045_3_SLC27A2_S27A2	9045_3_SLC27A2_S27A2	GCST90200410	phytanate	2	-0.0759395	0.183613	0.679178	DeCODE	O14975	Chen et al.	phytanate	HMDB0000801	ENSG00000140284	SLC27A2	TRUE
49317	MR-IVW LD	9045_3_SLC27A2_S27A2	9045_3_SLC27A2_S27A2	GCST90200412	glutamate	2	-0.292381	0.182885	0.109884	DeCODE	O14975	Chen et al.	glutamate	HMDB0000148	ENSG00000140284	SLC27A2	FALSE
49318	MR-IVW LD	9045_3_SLC27A2_S27A2	9045_3_SLC27A2_S27A2	GCST90200413	2'-deoxyuridine	2	0.0227338	0.187125	0.903303	DeCODE	O14975	Chen et al.	2'-deoxyuridine	HMDB0000012	ENSG00000140284	SLC27A2	FALSE
49319	MR-IVW LD	9045_3_SLC27A2_S27A2	9045_3_SLC27A2_S27A2	GCST90200415	serine	2	0.235737	0.183058	0.197827	DeCODE	O14975	Chen et al.	serine	HMDB0000187	ENSG00000140284	SLC27A2	FALSE
49320	MR-IVW LD	9045_3_SLC27A2_S27A2	9045_3_SLC27A2_S27A2	GCST90200417	urea	2	0.102031	0.183444	0.578075	DeCODE	O14975	Chen et al.	urea	HMDB0000294	ENSG00000140284	SLC27A2	FALSE
49321	MR-IVW LD	9045_3_SLC27A2_S27A2	9045_3_SLC27A2_S27A2	GCST90200418	pyridoxal	2	-0.130927	0.185904	0.481261	DeCODE	O14975	Chen et al.	pyridoxal	HMDB0001545	ENSG00000140284	SLC27A2	FALSE
49322	MR-IVW LD	9045_3_SLC27A2_S27A2	9045_3_SLC27A2_S27A2	GCST90200419	glutamine	2	0.110802	0.183278	0.545473	DeCODE	O14975	Chen et al.	glutamine	HMDB0000641	ENSG00000140284	SLC27A2	FALSE
49323	MR-IVW LD	9045_3_SLC27A2_S27A2	9045_3_SLC27A2_S27A2	GCST90200422	serotonin	2	0.358121	0.192261	0.0625071	DeCODE	O14975	Chen et al.	serotonin	HMDB0000259	ENSG00000140284	SLC27A2	FALSE
49324	MR-IVW LD	9045_3_SLC27A2_S27A2	9045_3_SLC27A2_S27A2	GCST90200423	spermidine	2	0.382524	0.194211	0.0488808	DeCODE	O14975	Chen et al.	spermidine	HMDB0001257	ENSG00000140284	SLC27A2	FALSE
49325	MR-IVW LD	9045_3_SLC27A2_S27A2	9045_3_SLC27A2_S27A2	GCST90200427	tyrosine	2	-0.0583913	0.183288	0.750048	DeCODE	O14975	Chen et al.	tyrosine	HMDB0000158	ENSG00000140284	SLC27A2	FALSE
49326	MR-IVW LD	9045_3_SLC27A2_S27A2	9045_3_SLC27A2_S27A2	GCST90200429	cytidine	2	-0.0136465	0.190252	0.942818	DeCODE	O14975	Chen et al.	cytidine	HMDB0000089	ENSG00000140284	SLC27A2	FALSE
49327	MR-IVW LD	9045_3_SLC27A2_S27A2	9045_3_SLC27A2_S27A2	GCST90200430	pyruvate	2	-0.352079	0.183192	0.0546172	DeCODE	O14975	Chen et al.	pyruvate	HMDB0000243	ENSG00000140284	SLC27A2	FALSE
49328	MR-IVW LD	9045_3_SLC27A2_S27A2	9045_3_SLC27A2_S27A2	GCST90200431	alanine	2	-0.130942	0.183143	0.474627	DeCODE	O14975	Chen et al.	alanine	HMDB0000161	ENSG00000140284	SLC27A2	FALSE
49329	MR-IVW LD	9045_3_SLC27A2_S27A2	9045_3_SLC27A2_S27A2	GCST90200432	threonine	2	0.230997	0.183358	0.207735	DeCODE	O14975	Chen et al.	threonine	HMDB0000167	ENSG00000140284	SLC27A2	FALSE
49330	MR-IVW LD	9045_3_SLC27A2_S27A2	9045_3_SLC27A2_S27A2	GCST90200437	fructose	2	-0.0510996	0.184581	0.781902	DeCODE	O14975	Chen et al.	fructose	HMDB0000660	ENSG00000140284	SLC27A2	FALSE
49331	MR-IVW LD	9045_3_SLC27A2_S27A2	9045_3_SLC27A2_S27A2	GCST90200438	alpha-ketobutyrate	2	0.0479391	0.18396	0.794405	DeCODE	O14975	Chen et al.	alpha-ketobutyrate	HMDB0000005	ENSG00000140284	SLC27A2	FALSE
49332	MR-IVW LD	9045_3_SLC27A2_S27A2	9045_3_SLC27A2_S27A2	GCST90200439	cysteine	2	0.0271325	0.183692	0.882574	DeCODE	O14975	Chen et al.	cysteine	HMDB0000574	ENSG00000140284	SLC27A2	FALSE
49333	MR-IVW LD	9045_3_SLC27A2_S27A2	9045_3_SLC27A2_S27A2	GCST90200440	glucose	2	-0.390838	0.184711	0.0343499	DeCODE	O14975	Chen et al.	glucose	HMDB0000122	ENSG00000140284	SLC27A2	FALSE
49334	MR-IVW LD	9045_3_SLC27A2_S27A2	9045_3_SLC27A2_S27A2	GCST90200441	tryptophan	2	-0.0268168	0.183479	0.883797	DeCODE	O14975	Chen et al.	tryptophan	HMDB0000929	ENSG00000140284	SLC27A2	FALSE
49335	MR-IVW LD	9045_3_SLC27A2_S27A2	9045_3_SLC27A2_S27A2	GCST90200442	valine	2	-0.12355	0.183343	0.500391	DeCODE	O14975	Chen et al.	valine	HMDB0000883	ENSG00000140284	SLC27A2	FALSE
49336	MR-IVW LD	9045_3_SLC27A2_S27A2	9045_3_SLC27A2_S27A2	GCST90200444	dihydroorotate	2	-0.218029	0.183919	0.235836	DeCODE	O14975	Chen et al.	dihydroorotate	HMDB03349	ENSG00000140284	SLC27A2	FALSE
49337	MR-IVW LD	9045_3_SLC27A2_S27A2	9045_3_SLC27A2_S27A2	GCST90200447	maltose	2	0.0233318	0.208929	0.911082	DeCODE	O14975	Chen et al.	maltose	HMDB0000163	ENSG00000140284	SLC27A2	FALSE
49338	MR-IVW LD	9045_3_SLC27A2_S27A2	9045_3_SLC27A2_S27A2	GCST90200452	asparagine	2	-0.100279	0.183367	0.584464	DeCODE	O14975	Chen et al.	asparagine	HMDB0000168	ENSG00000140284	SLC27A2	FALSE
49339	MR-IVW LD	9045_3_SLC27A2_S27A2	9045_3_SLC27A2_S27A2	GCST90200455	alpha-ketoglutarate	2	0.141745	0.183733	0.440427	DeCODE	O14975	Chen et al.	alpha-ketoglutarate	HMDB0000208	ENSG00000140284	SLC27A2	FALSE
49340	MR-IVW LD	9045_3_SLC27A2_S27A2	9045_3_SLC27A2_S27A2	GCST90200680	5-acetylamino-6-formylamino-3-methyluracil	2	-0.0487726	0.191	0.79845	DeCODE	O14975	Chen et al.	5-acetylamino-6-formylamino-3-methyluracil	HMDB0011105	ENSG00000140284	SLC27A2	FALSE
49341	MR-IVW LD	9045_3_SLC27A2_S27A2	9045_3_SLC27A2_S27A2	GCST90200684	n-acetyl-aspartyl-glutamate (naag)	2	-0.131596	0.189681	0.487825	DeCODE	O14975	Chen et al.	n-acetyl-aspartyl-glutamate (naag)	HMDB0001067	ENSG00000140284	SLC27A2	FALSE
49342	MR-IVW LD	9045_3_SLC27A2_S27A2	9045_3_SLC27A2_S27A2	GCST90200687	bilirubin (e,z or z,e)*	2	-0.168847	0.183441	0.357341	DeCODE	O14975	Chen et al.	bilirubin (e,z or z,e)*	HMDB0000488	ENSG00000140284	SLC27A2	FALSE
49343	MR-IVW LD	9045_3_SLC27A2_S27A2	9045_3_SLC27A2_S27A2	GCST90200691	n-delta-acetylornithine	2	0.0265793	0.183206	0.884649	DeCODE	O14975	Chen et al.	n-delta-acetylornithine	HMDB0003357	ENSG00000140284	SLC27A2	FALSE
49344	MR-IVW LD	9045_3_SLC27A2_S27A2	9045_3_SLC27A2_S27A2	GCST90200704	bilirubin (z,z)	2	-0.0815456	0.18319	0.656217	DeCODE	O14975	Chen et al.	bilirubin (z,z)	HMDB0000054	ENSG00000140284	SLC27A2	FALSE
49345	MR-IVW LD	9045_3_SLC27A2_S27A2	9045_3_SLC27A2_S27A2	GCST90200706	biliverdin	2	0.12432	0.183177	0.497336	DeCODE	O14975	Chen et al.	biliverdin	HMDB0001008	ENSG00000140284	SLC27A2	FALSE
49346	MR-IVW LD	9045_3_SLC27A2_S27A2	9045_3_SLC27A2_S27A2	GCST90200707	glycine	2	0.246345	0.183169	0.178657	DeCODE	O14975	Chen et al.	glycine	HMDB0000123	ENSG00000140284	SLC27A2	FALSE
49347	MR-IVW LD	9045_3_SLC27A2_S27A2	9045_3_SLC27A2_S27A2	M00053	glutamine	2	-0.00512394	0.193888	0.978917	DeCODE	O14975	Shin et al.	glutamine	HMDB0000641	ENSG00000140284	SLC27A2	FALSE
49348	MR-IVW LD	9045_3_SLC27A2_S27A2	9045_3_SLC27A2_S27A2	M00054	tryptophan	2	-0.414957	0.194103	0.0325312	DeCODE	O14975	Shin et al.	tryptophan	HMDB0000929	ENSG00000140284	SLC27A2	FALSE
49349	MR-IVW LD	9045_3_SLC27A2_S27A2	9045_3_SLC27A2_S27A2	M00059	histidine	2	0.0109466	0.194145	0.955036	DeCODE	O14975	Shin et al.	histidine	HMDB0000177	ENSG00000140284	SLC27A2	FALSE
49350	MR-IVW LD	9045_3_SLC27A2_S27A2	9045_3_SLC27A2_S27A2	M00063	cholesterol	2	0.145331	0.19401	0.453802	DeCODE	O14975	Shin et al.	cholesterol	HMDB0000067	ENSG00000140284	SLC27A2	FALSE
49351	MR-IVW LD	9045_3_SLC27A2_S27A2	9045_3_SLC27A2_S27A2	M00064	phenylalanine	2	-0.151062	0.194148	0.436526	DeCODE	O14975	Shin et al.	phenylalanine	HMDB0000159	ENSG00000140284	SLC27A2	FALSE
49352	MR-IVW LD	9045_3_SLC27A2_S27A2	9045_3_SLC27A2_S27A2	M00555	adenosine	2	-0.363368	0.194219	0.0613566	DeCODE	O14975	Shin et al.	adenosine	HMDB0000050	ENSG00000140284	SLC27A2	FALSE
49353	MR-IVW LD	9045_3_SLC27A2_S27A2	9045_3_SLC27A2_S27A2	M00577	fructose	2	-0.00892823	0.194427	0.963373	DeCODE	O14975	Shin et al.	fructose	HMDB0000660	ENSG00000140284	SLC27A2	FALSE
49354	MR-IVW LD	9045_3_SLC27A2_S27A2	9045_3_SLC27A2_S27A2	M00599	pyruvate	2	-0.113973	0.195684	0.560275	DeCODE	O14975	Shin et al.	pyruvate	HMDB0000243	ENSG00000140284	SLC27A2	FALSE
49355	MR-IVW LD	9045_3_SLC27A2_S27A2	9045_3_SLC27A2_S27A2	M00606	uridine	2	-0.0274351	0.194147	0.887624	DeCODE	O14975	Shin et al.	uridine	HMDB0000296	ENSG00000140284	SLC27A2	FALSE
49356	MR-IVW LD	9045_3_SLC27A2_S27A2	9045_3_SLC27A2_S27A2	M01105	linoleate (18:2n6)	2	0.0313355	0.194435	0.871966	DeCODE	O14975	Shin et al.	linoleate (18:2n6)	HMDB0006270,HMDB0000673	ENSG00000140284	SLC27A2	FALSE
49357	MR-IVW LD	9045_3_SLC27A2_S27A2	9045_3_SLC27A2_S27A2	M01110	arachidonate (20:4n6)	2	-0.0864504	0.193985	0.655846	DeCODE	O14975	Shin et al.	arachidonate (20:4n6)	HMDB0001043	ENSG00000140284	SLC27A2	FALSE
49358	MR-IVW LD	9045_3_SLC27A2_S27A2	9045_3_SLC27A2_S27A2	M01123	inosine	2	0.0433972	0.324114	0.893486	DeCODE	O14975	Shin et al.	inosine	HMDB0000195	ENSG00000140284	SLC27A2	FALSE
49359	MR-IVW LD	9045_3_SLC27A2_S27A2	9045_3_SLC27A2_S27A2	M01284	threonine	2	0.0604793	0.220787	0.784141	DeCODE	O14975	Shin et al.	threonine	HMDB0000167	ENSG00000140284	SLC27A2	FALSE
49360	MR-IVW LD	9045_3_SLC27A2_S27A2	9045_3_SLC27A2_S27A2	M01299	tyrosine	2	-0.283316	0.194076	0.14434	DeCODE	O14975	Shin et al.	tyrosine	HMDB0000158	ENSG00000140284	SLC27A2	FALSE
49361	MR-IVW LD	9045_3_SLC27A2_S27A2	9045_3_SLC27A2_S27A2	M01302	methionine	2	-0.236237	0.194229	0.223878	DeCODE	O14975	Shin et al.	methionine	HMDB0000696	ENSG00000140284	SLC27A2	FALSE
49362	MR-IVW LD	9045_3_SLC27A2_S27A2	9045_3_SLC27A2_S27A2	M01336	palmitate (16:0)	2	-0.175904	0.194176	0.364991	DeCODE	O14975	Shin et al.	palmitate (16:0)	HMDB0000220	ENSG00000140284	SLC27A2	TRUE
49363	MR-IVW LD	9045_3_SLC27A2_S27A2	9045_3_SLC27A2_S27A2	M01358	stearate (18:0)	2	-0.246999	0.194134	0.203261	DeCODE	O14975	Shin et al.	stearate (18:0)	HMDB0000827	ENSG00000140284	SLC27A2	FALSE
49364	MR-IVW LD	9045_3_SLC27A2_S27A2	9045_3_SLC27A2_S27A2	M01493	ornithine	2	0.113933	0.19478	0.558594	DeCODE	O14975	Shin et al.	ornithine	HMDB0000214	ENSG00000140284	SLC27A2	FALSE
49365	MR-IVW LD	9045_3_SLC27A2_S27A2	9045_3_SLC27A2_S27A2	M01508	pantothenate	2	-0.0461993	0.196769	0.814373	DeCODE	O14975	Shin et al.	pantothenate	HMDB0000210	ENSG00000140284	SLC27A2	FALSE
49366	MR-IVW LD	9045_3_SLC27A2_S27A2	9045_3_SLC27A2_S27A2	M01564	citrate	2	-0.0591153	0.194023	0.760609	DeCODE	O14975	Shin et al.	citrate	HMDB0000094	ENSG00000140284	SLC27A2	FALSE
49367	MR-IVW LD	9045_3_SLC27A2_S27A2	9045_3_SLC27A2_S27A2	M01638	arginine	2	-0.191819	0.19754	0.331527	DeCODE	O14975	Shin et al.	arginine	HMDB0000517	ENSG00000140284	SLC27A2	FALSE
49368	MR-IVW LD	9045_3_SLC27A2_S27A2	9045_3_SLC27A2_S27A2	M01640	ascorbate (vitamin c)	2	-0.378712	0.366359	0.301269	DeCODE	O14975	Shin et al.	ascorbate (vitamin c)	HMDB0000044	ENSG00000140284	SLC27A2	FALSE
49369	MR-IVW LD	9045_3_SLC27A2_S27A2	9045_3_SLC27A2_S27A2	M01649	valine	2	-0.0158576	0.194091	0.934884	DeCODE	O14975	Shin et al.	valine	HMDB0000883	ENSG00000140284	SLC27A2	FALSE
49370	MR-IVW LD	9045_3_SLC27A2_S27A2	9045_3_SLC27A2_S27A2	M01670	urea	2	-0.119649	0.194234	0.537892	DeCODE	O14975	Shin et al.	urea	HMDB0000294	ENSG00000140284	SLC27A2	FALSE
49371	MR-IVW LD	9045_3_SLC27A2_S27A2	9045_3_SLC27A2_S27A2	M01712	cortisol	2	-0.223948	0.194255	0.248969	DeCODE	O14975	Shin et al.	cortisol	HMDB0000063	ENSG00000140284	SLC27A2	FALSE
49372	MR-IVW LD	9045_3_SLC27A2_S27A2	9045_3_SLC27A2_S27A2	M01827	riboflavin (vitamin b2)	2	0.285447	0.421785	0.498558	DeCODE	O14975	Shin et al.	riboflavin (vitamin b2)	HMDB0000244	ENSG00000140284	SLC27A2	FALSE
49373	MR-IVW LD	9045_3_SLC27A2_S27A2	9045_3_SLC27A2_S27A2	M02132	citrulline	2	0.0725448	0.194538	0.709217	DeCODE	O14975	Shin et al.	citrulline	HMDB0000904	ENSG00000140284	SLC27A2	FALSE
49374	MR-IVW LD	9045_3_SLC27A2_S27A2	9045_3_SLC27A2_S27A2	M02137	biliverdin	2	-0.222155	0.249925	0.374063	DeCODE	O14975	Shin et al.	biliverdin	HMDB0001008	ENSG00000140284	SLC27A2	FALSE
49375	MR-IVW LD	9045_3_SLC27A2_S27A2	9045_3_SLC27A2_S27A2	M02342	serotonin (5ht)	2	-0.0857718	0.218796	0.695046	DeCODE	O14975	Shin et al.	serotonin (5ht)	HMDB0000259	ENSG00000140284	SLC27A2	FALSE
49376	MR-IVW LD	9045_3_SLC27A2_S27A2	9045_3_SLC27A2_S27A2	M03147	xanthine	2	-0.118005	0.20626	0.567243	DeCODE	O14975	Shin et al.	xanthine	HMDB0000292	ENSG00000140284	SLC27A2	FALSE
49377	MR-IVW LD	9045_3_SLC27A2_S27A2	9045_3_SLC27A2_S27A2	M11438	phosphate	2	-0.0493461	0.194331	0.799551	DeCODE	O14975	Shin et al.	phosphate	HMDB0001429	ENSG00000140284	SLC27A2	FALSE
49378	MR-IVW LD	9045_3_SLC27A2_S27A2	9045_3_SLC27A2_S27A2	M15122	glycerol	2	0.0156657	0.194185	0.935701	DeCODE	O14975	Shin et al.	glycerol	HMDB0000131	ENSG00000140284	SLC27A2	FALSE
49379	MR-IVW LD	9045_3_SLC27A2_S27A2	9045_3_SLC27A2_S27A2	M15488	acetylphosphate	2	-0.363368	0.194219	0.0613566	DeCODE	O14975	Shin et al.	acetylphosphate	HMDB0001494	ENSG00000140284	SLC27A2	FALSE
49380	MR-IVW LD	9045_3_SLC27A2_S27A2	9045_3_SLC27A2_S27A2	M15506	choline	2	-0.149328	0.194737	0.443189	DeCODE	O14975	Shin et al.	choline	HMDB0000097	ENSG00000140284	SLC27A2	FALSE
49381	MR-IVW LD	9045_3_SLC27A2_S27A2	9045_3_SLC27A2_S27A2	M15630	n-acetylornithine	2	-0.0962213	0.19696	0.625173	DeCODE	O14975	Shin et al.	n-acetylornithine	HMDB0003357	ENSG00000140284	SLC27A2	FALSE
49382	MR-IVW LD	9045_3_SLC27A2_S27A2	9045_3_SLC27A2_S27A2	M15677	3-methylhistidine	2	-0.0274458	0.224468	0.902684	DeCODE	O14975	Shin et al.	3-methylhistidine	HMDB0000479	ENSG00000140284	SLC27A2	FALSE
49383	MR-IVW LD	9045_3_SLC27A2_S27A2	9045_3_SLC27A2_S27A2	M15990	glycerophosphorylcholine (gpc)	2	-0.0606811	0.202178	0.764072	DeCODE	O14975	Shin et al.	glycerophosphorylcholine (gpc)	HMDB0000086	ENSG00000140284	SLC27A2	FALSE
49384	MR-IVW LD	9045_3_SLC27A2_S27A2	9045_3_SLC27A2_S27A2	M15996	aspartate	2	-0.221209	0.195122	0.256921	DeCODE	O14975	Shin et al.	aspartate	HMDB0000191	ENSG00000140284	SLC27A2	FALSE
49385	MR-IVW LD	9045_3_SLC27A2_S27A2	9045_3_SLC27A2_S27A2	M18254	paraxanthine	2	-0.0638055	0.197997	0.74726	DeCODE	O14975	Shin et al.	paraxanthine	HMDB0001860	ENSG00000140284	SLC27A2	FALSE
49386	MR-IVW LD	9045_3_SLC27A2_S27A2	9045_3_SLC27A2_S27A2	M18467	eicosapentaenoate (epa; 20:5n3)	2	0.0271103	0.193976	0.888849	DeCODE	O14975	Shin et al.	eicosapentaenoate (epa; 20:5n3)	HMDB0001999	ENSG00000140284	SLC27A2	FALSE
49387	MR-IVW LD	9045_3_SLC27A2_S27A2	9045_3_SLC27A2_S27A2	M18474	estrone 3-sulfate	2	0.131422	0.549805	0.81108	DeCODE	O14975	Shin et al.	estrone 3-sulfate	HMDB0001425	ENSG00000140284	SLC27A2	FALSE
49388	MR-IVW LD	9045_3_SLC27A2_S27A2	9045_3_SLC27A2_S27A2	M18494	taurochenodeoxycholate	2	0.130622	0.227083	0.565143	DeCODE	O14975	Shin et al.	taurochenodeoxycholate	HMDB0000951	ENSG00000140284	SLC27A2	FALSE
49389	MR-IVW LD	9045_3_SLC27A2_S27A2	9045_3_SLC27A2_S27A2	M19323	docosahexaenoate (dha; 22:6n3)	2	-0.0889403	0.193939	0.646521	DeCODE	O14975	Shin et al.	docosahexaenoate (dha; 22:6n3)	HMDB0002183	ENSG00000140284	SLC27A2	FALSE
49390	MR-IVW LD	9045_3_SLC27A2_S27A2	9045_3_SLC27A2_S27A2	M19934	myo-inositol	2	-0.629209	0.194089	0.00118757	DeCODE	O14975	Shin et al.	myo-inositol	HMDB0000211	ENSG00000140284	SLC27A2	FALSE
49391	MR-IVW LD	9045_3_SLC27A2_S27A2	9045_3_SLC27A2_S27A2	M20489	glucose	2	-0.268683	0.19453	0.16722	DeCODE	O14975	Shin et al.	glucose	HMDB0000122	ENSG00000140284	SLC27A2	FALSE
49392	MR-IVW LD	9045_3_SLC27A2_S27A2	9045_3_SLC27A2_S27A2	M21044	2-hydroxybutyrate (ahb)	2	-0.207262	0.193993	0.285341	DeCODE	O14975	Shin et al.	2-hydroxybutyrate (ahb)	HMDB0000008	ENSG00000140284	SLC27A2	FALSE
49393	MR-IVW LD	9045_3_SLC27A2_S27A2	9045_3_SLC27A2_S27A2	M22189	palmitoylcarnitine (c16)	2	-0.255365	0.195383	0.191213	DeCODE	O14975	Shin et al.	palmitoylcarnitine (c16)	HMDB0000222	ENSG00000140284	SLC27A2	FALSE
49394	MR-IVW LD	9045_3_SLC27A2_S27A2	9045_3_SLC27A2_S27A2	M22842	cholate	2	0.260754	0.2225	0.241225	DeCODE	O14975	Shin et al.	cholate	HMDB0000619	ENSG00000140284	SLC27A2	TRUE
49395	MR-IVW LD	9045_3_SLC27A2_S27A2	9045_3_SLC27A2_S27A2	M27716	bilirubin (z,z)	2	0.0363845	0.208206	0.861274	DeCODE	O14975	Shin et al.	bilirubin (z,z)	HMDB0000054	ENSG00000140284	SLC27A2	FALSE
49396	MR-IVW LD	9045_3_SLC27A2_S27A2	9045_3_SLC27A2_S27A2	M27718	creatine	2	0.124407	0.230152	0.588824	DeCODE	O14975	Shin et al.	creatine	HMDB0000064	ENSG00000140284	SLC27A2	FALSE
49397	MR-IVW LD	9045_3_SLC27A2_S27A2	9045_3_SLC27A2_S27A2	M31453	cysteine	2	0.0380589	0.195448	0.845607	DeCODE	O14975	Shin et al.	cysteine	HMDB0000574	ENSG00000140284	SLC27A2	FALSE
49398	MR-IVW LD	9045_3_SLC27A2_S27A2	9045_3_SLC27A2_S27A2	M31454	cystine	2	0.20074	0.373933	0.591382	DeCODE	O14975	Shin et al.	cystine	HMDB0000192	ENSG00000140284	SLC27A2	FALSE
49399	MR-IVW LD	9045_3_SLC27A2_S27A2	9045_3_SLC27A2_S27A2	M32198	acetylcarnitine (c2)	2	-0.243503	0.19412	0.2097	DeCODE	O14975	Shin et al.	acetylcarnitine (c2)	HMDB0000201	ENSG00000140284	SLC27A2	FALSE
49400	MR-IVW LD	9045_3_SLC27A2_S27A2	9045_3_SLC27A2_S27A2	M32315	serine	2	-0.00720722	0.194222	0.970399	DeCODE	O14975	Shin et al.	serine	HMDB0000187	ENSG00000140284	SLC27A2	FALSE
49401	MR-IVW LD	9045_3_SLC27A2_S27A2	9045_3_SLC27A2_S27A2	M32319	trans-4-hydroxyproline	2	-0.133913	0.194118	0.490286	DeCODE	O14975	Shin et al.	trans-4-hydroxyproline	HMDB0000725	ENSG00000140284	SLC27A2	FALSE
49402	MR-IVW LD	9045_3_SLC27A2_S27A2	9045_3_SLC27A2_S27A2	M32322	glutamate	2	-0.269088	0.194102	0.165648	DeCODE	O14975	Shin et al.	glutamate	HMDB0000148	ENSG00000140284	SLC27A2	FALSE
49403	MR-IVW LD	9045_3_SLC27A2_S27A2	9045_3_SLC27A2_S27A2	M32338	glycine	2	0.15768	0.194128	0.416648	DeCODE	O14975	Shin et al.	glycine	HMDB0000123	ENSG00000140284	SLC27A2	FALSE
49404	MR-IVW LD	9045_3_SLC27A2_S27A2	9045_3_SLC27A2_S27A2	M32339	alanine	2	-0.0797507	0.194278	0.681441	DeCODE	O14975	Shin et al.	alanine	HMDB0000161	ENSG00000140284	SLC27A2	FALSE
49405	MR-IVW LD	9045_3_SLC27A2_S27A2	9045_3_SLC27A2_S27A2	M32425	dehydroepiandrosterone sulfate (dhea-s)	2	-0.0344778	0.19426	0.859129	DeCODE	O14975	Shin et al.	dehydroepiandrosterone sulfate (dhea-s)	HMDB0001032	ENSG00000140284	SLC27A2	FALSE
49406	MR-IVW LD	9045_3_SLC27A2_S27A2	9045_3_SLC27A2_S27A2	M32458	oleamide	2	-0.077422	0.200793	0.699808	DeCODE	O14975	Shin et al.	oleamide	HMDB0002117	ENSG00000140284	SLC27A2	FALSE
49407	MR-IVW LD	9045_3_SLC27A2_S27A2	9045_3_SLC27A2_S27A2	M32593	heme	2	0.847778	0.215609	8.42372e-05	DeCODE	O14975	Shin et al.	heme	HMDB0003178	ENSG00000140284	SLC27A2	FALSE
49408	MR-IVW LD	9045_3_SLC27A2_S27A2	9045_3_SLC27A2_S27A2	M33453	alpha-ketoglutarate	2	-0.0956027	0.220164	0.664118	DeCODE	O14975	Shin et al.	alpha-ketoglutarate	HMDB0000208	ENSG00000140284	SLC27A2	FALSE
49409	MR-IVW LD	9045_3_SLC27A2_S27A2	9045_3_SLC27A2_S27A2	M34106	bilirubin (e,z or z,e)*	2	-0.432178	0.236346	0.0674623	DeCODE	O14975	Shin et al.	bilirubin (e,z or z,e)*	HMDB0000488	ENSG00000140284	SLC27A2	FALSE
49410	MR-IVW LD	9045_3_SLC27A2_S27A2	9045_3_SLC27A2_S27A2	M34283	asparagine	2	-0.327226	0.194629	0.0927083	DeCODE	O14975	Shin et al.	asparagine	HMDB0000168	ENSG00000140284	SLC27A2	FALSE
49411	MR-IVW LD	9045_3_SLC27A2_S27A2	9045_3_SLC27A2_S27A2	bioa_001	alanine	2	0.0488385	0.0568547	0.390338	DeCODE	O14975	Lotta et al.	alanine	HMDB0000161	ENSG00000140284	SLC27A2	FALSE
49412	MR-IVW LD	9045_3_SLC27A2_S27A2	9045_3_SLC27A2_S27A2	bioa_002	arginine	2	0.120561	0.0949895	0.204369	DeCODE	O14975	Lotta et al.	arginine	HMDB0000517	ENSG00000140284	SLC27A2	FALSE
49413	MR-IVW LD	9045_3_SLC27A2_S27A2	9045_3_SLC27A2_S27A2	bioa_003	asparagine	2	-0.0731633	0.0946855	0.439701	DeCODE	O14975	Lotta et al.	asparagine	HMDB0000168	ENSG00000140284	SLC27A2	FALSE
49414	MR-IVW LD	9045_3_SLC27A2_S27A2	9045_3_SLC27A2_S27A2	bioa_004	aspartate	2	-0.135147	0.0949103	0.154461	DeCODE	O14975	Lotta et al.	aspartate	HMDB0000191	ENSG00000140284	SLC27A2	FALSE
49415	MR-IVW LD	9045_3_SLC27A2_S27A2	9045_3_SLC27A2_S27A2	bioa_005	citrulline	2	-0.03435	0.0946577	0.716689	DeCODE	O14975	Lotta et al.	citrulline	HMDB0000904	ENSG00000140284	SLC27A2	FALSE
49416	MR-IVW LD	9045_3_SLC27A2_S27A2	9045_3_SLC27A2_S27A2	bioa_006	glutamine	2	0.015069	0.0570521	0.791682	DeCODE	O14975	Lotta et al.	glutamine	HMDB0000641	ENSG00000140284	SLC27A2	FALSE
49417	MR-IVW LD	9045_3_SLC27A2_S27A2	9045_3_SLC27A2_S27A2	bioa_007	glutamate	2	-0.178989	0.0945927	0.0584638	DeCODE	O14975	Lotta et al.	glutamate	HMDB0000148	ENSG00000140284	SLC27A2	FALSE
49418	MR-IVW LD	9045_3_SLC27A2_S27A2	9045_3_SLC27A2_S27A2	bioa_008	glycine	2	0.060436	0.059107	0.306551	DeCODE	O14975	Lotta et al.	glycine	HMDB0000123	ENSG00000140284	SLC27A2	FALSE
49419	MR-IVW LD	9045_3_SLC27A2_S27A2	9045_3_SLC27A2_S27A2	bioa_009	histidine	2	0.118516	0.0585727	0.0430315	DeCODE	O14975	Lotta et al.	histidine	HMDB0000177	ENSG00000140284	SLC27A2	FALSE
49420	MR-IVW LD	9045_3_SLC27A2_S27A2	9045_3_SLC27A2_S27A2	bioa_013	methionine	2	0.00982468	0.0946172	0.917299	DeCODE	O14975	Lotta et al.	methionine	HMDB0000696	ENSG00000140284	SLC27A2	FALSE
49421	MR-IVW LD	9045_3_SLC27A2_S27A2	9045_3_SLC27A2_S27A2	bioa_014	ornithine	2	-0.0976911	0.0946882	0.302206	DeCODE	O14975	Lotta et al.	ornithine	HMDB0000214	ENSG00000140284	SLC27A2	FALSE
49422	MR-IVW LD	9045_3_SLC27A2_S27A2	9045_3_SLC27A2_S27A2	bioa_015	phenylethylamine	2	-0.28333	0.179845	0.115162	DeCODE	O14975	Lotta et al.	phenylethylamine	HMDB0012275	ENSG00000140284	SLC27A2	FALSE
49423	MR-IVW LD	9045_3_SLC27A2_S27A2	9045_3_SLC27A2_S27A2	bioa_016	phenylalanine	2	0.0929919	0.0575694	0.106246	DeCODE	O14975	Lotta et al.	phenylalanine	HMDB0000159	ENSG00000140284	SLC27A2	FALSE
49424	MR-IVW LD	9045_3_SLC27A2_S27A2	9045_3_SLC27A2_S27A2	bioa_018	serine	2	0.0284364	0.0946355	0.763809	DeCODE	O14975	Lotta et al.	serine	HMDB0000187	ENSG00000140284	SLC27A2	FALSE
49425	MR-IVW LD	9045_3_SLC27A2_S27A2	9045_3_SLC27A2_S27A2	bioa_019	threonine	2	0.160061	0.0973067	0.0999875	DeCODE	O14975	Lotta et al.	threonine	HMDB0000167	ENSG00000140284	SLC27A2	FALSE
49426	MR-IVW LD	9045_3_SLC27A2_S27A2	9045_3_SLC27A2_S27A2	bioa_020	tryptophan	2	-0.103475	0.0946036	0.274053	DeCODE	O14975	Lotta et al.	tryptophan	HMDB0000929	ENSG00000140284	SLC27A2	FALSE
49427	MR-IVW LD	9045_3_SLC27A2_S27A2	9045_3_SLC27A2_S27A2	bioa_021	tyrosine	2	-0.00201146	0.0568229	0.971762	DeCODE	O14975	Lotta et al.	tyrosine	HMDB0000158	ENSG00000140284	SLC27A2	FALSE
49428	MR-IVW LD	9045_3_SLC27A2_S27A2	9045_3_SLC27A2_S27A2	bioa_022	valine	2	-0.0321824	0.0571112	0.573091	DeCODE	O14975	Lotta et al.	valine	HMDB0000883	ENSG00000140284	SLC27A2	FALSE
49429	MR-IVW LD	9045_3_SLC27A2_S27A2	9045_3_SLC27A2_S27A2	bioa_023	n-acetylornithine	2	-0.0130429	0.0950397	0.890844	DeCODE	O14975	Lotta et al.	n-acetylornithine	HMDB0003357	ENSG00000140284	SLC27A2	FALSE
49430	MR-IVW LD	9045_3_SLC27A2_S27A2	9045_3_SLC27A2_S27A2	bioa_030	trans-hydroxyproline	2	-0.0170077	0.0947221	0.857503	DeCODE	O14975	Lotta et al.	trans-hydroxyproline	HMDB0000725	ENSG00000140284	SLC27A2	FALSE
49431	MR-IVW LD	9045_3_SLC27A2_S27A2	9045_3_SLC27A2_S27A2	bioa_031	sarcosine	2	0.0533899	0.109998	0.627413	DeCODE	O14975	Lotta et al.	sarcosine	HMDB0000271	ENSG00000140284	SLC27A2	FALSE
49432	MR-IVW LD	9045_3_SLC27A2_S27A2	9045_3_SLC27A2_S27A2	bioa_032	serotonin	2	-0.206067	0.121114	0.0888607	DeCODE	O14975	Lotta et al.	serotonin	HMDB0000259	ENSG00000140284	SLC27A2	FALSE
49433	MR-IVW LD	9045_3_SLC27A2_S27A2	9045_3_SLC27A2_S27A2	bioa_033	spermidine	2	-0.0135678	0.128847	0.916136	DeCODE	O14975	Lotta et al.	spermidine	HMDB0001257	ENSG00000140284	SLC27A2	FALSE
49434	MR-IVW LD	9045_3_SLC27A2_S27A2	9045_3_SLC27A2_S27A2	bior_002	acetylcarnitine (c2)	2	-0.192394	0.0945503	0.0418681	DeCODE	O14975	Lotta et al.	acetylcarnitine (c2)	HMDB0000201	ENSG00000140284	SLC27A2	FALSE
49435	MR-IVW LD	9045_3_SLC27A2_S27A2	9045_3_SLC27A2_S27A2	bior_031	hexadecanoylcarnitine	2	-0.0779384	0.0946959	0.410486	DeCODE	O14975	Lotta et al.	hexadecanoylcarnitine	HMDB0000222	ENSG00000140284	SLC27A2	FALSE
49436	MR-IVW LD	9045_3_SLC27A2_S27A2	9045_3_SLC27A2_S27A2	met-d-Acetate	acetate	2	-0.00152456	0.049089	0.975224	DeCODE	O14975	Borges et al.	acetate	HMDB0000042	ENSG00000140284	SLC27A2	FALSE
49437	MR-IVW LD	9045_3_SLC27A2_S27A2	9045_3_SLC27A2_S27A2	met-d-Acetoacetate	acetoacetate	2	0.0173104	0.0490824	0.724328	DeCODE	O14975	Borges et al.	acetoacetate	HMDB0000060	ENSG00000140284	SLC27A2	FALSE
49438	MR-IVW LD	9045_3_SLC27A2_S27A2	9045_3_SLC27A2_S27A2	met-d-Ala	alanine	2	0.0329273	0.049083	0.502316	DeCODE	O14975	Borges et al.	alanine	HMDB0000161	ENSG00000140284	SLC27A2	FALSE
49439	MR-IVW LD	9045_3_SLC27A2_S27A2	9045_3_SLC27A2_S27A2	met-d-Citrate	citrate	2	-0.0972387	0.0490848	0.0475874	DeCODE	O14975	Borges et al.	citrate	HMDB0000094	ENSG00000140284	SLC27A2	FALSE
49440	MR-IVW LD	9045_3_SLC27A2_S27A2	9045_3_SLC27A2_S27A2	met-d-Gln	glutamine	2	0.0433647	0.0491522	0.37764	DeCODE	O14975	Borges et al.	glutamine	HMDB0000641	ENSG00000140284	SLC27A2	FALSE
49441	MR-IVW LD	9045_3_SLC27A2_S27A2	9045_3_SLC27A2_S27A2	met-d-Glucose	glucose	2	0.035668	0.049127	0.467817	DeCODE	O14975	Borges et al.	glucose	HMDB0000122	ENSG00000140284	SLC27A2	FALSE
49442	MR-IVW LD	9045_3_SLC27A2_S27A2	9045_3_SLC27A2_S27A2	met-d-Gly	glycine	2	0.116496	0.0491042	0.0176718	DeCODE	O14975	Borges et al.	glycine	HMDB0000123	ENSG00000140284	SLC27A2	FALSE
49443	MR-IVW LD	9045_3_SLC27A2_S27A2	9045_3_SLC27A2_S27A2	met-d-His	histidine	2	-0.0496577	0.0491212	0.312054	DeCODE	O14975	Borges et al.	histidine	HMDB0000177	ENSG00000140284	SLC27A2	FALSE
49444	MR-IVW LD	9045_3_SLC27A2_S27A2	9045_3_SLC27A2_S27A2	met-d-LA	linoleate (18:2n6)	2	0.070565	0.0490984	0.150657	DeCODE	O14975	Borges et al.	linoleate (18:2n6)	HMDB0006270,HMDB0000673	ENSG00000140284	SLC27A2	FALSE
49445	MR-IVW LD	9045_3_SLC27A2_S27A2	9045_3_SLC27A2_S27A2	met-d-Phe	phenylalanine	2	0.074215	0.0490932	0.130605	DeCODE	O14975	Borges et al.	phenylalanine	HMDB0000159	ENSG00000140284	SLC27A2	FALSE
49446	MR-IVW LD	9045_3_SLC27A2_S27A2	9045_3_SLC27A2_S27A2	met-d-Pyruvate	pyruvate	2	0.0105881	0.0491526	0.829445	DeCODE	O14975	Borges et al.	pyruvate	HMDB0000243	ENSG00000140284	SLC27A2	FALSE
49447	MR-IVW LD	9045_3_SLC27A2_S27A2	9045_3_SLC27A2_S27A2	met-d-Tyr	tyrosine	2	0.0594715	0.0491175	0.225972	DeCODE	O14975	Borges et al.	tyrosine	HMDB0000158	ENSG00000140284	SLC27A2	FALSE
49448	MR-IVW LD	9045_3_SLC27A2_S27A2	9045_3_SLC27A2_S27A2	met-d-Val	valine	2	0.058336	0.049088	0.234677	DeCODE	O14975	Borges et al.	valine	HMDB0000883	ENSG00000140284	SLC27A2	FALSE
49449	MR-IVW LD	9231_23_IMPAD1_IMPA3	9231_23_IMPAD1_IMPA3	GCST90199627	n-alpha-acetylornithine	9	0.0487902	0.066895	0.465784	DeCODE	Q9NX62	Chen et al.	n-alpha-acetylornithine	HMDB0003357	ENSG00000104331	IMPAD1	FALSE
49450	MR-IVW LD	9231_23_IMPAD1_IMPA3	9231_23_IMPAD1_IMPA3	GCST90199628	3-methylhistidine	9	0.0353646	0.0550189	0.520371	DeCODE	Q9NX62	Chen et al.	3-methylhistidine	HMDB0000479	ENSG00000104331	IMPAD1	FALSE
49451	MR-IVW LD	9231_23_IMPAD1_IMPA3	9231_23_IMPAD1_IMPA3	GCST90199629	glycerophosphorylcholine (gpc)	9	0.00383224	0.0552756	0.944727	DeCODE	Q9NX62	Chen et al.	glycerophosphorylcholine (gpc)	HMDB0000086	ENSG00000104331	IMPAD1	FALSE
49452	MR-IVW LD	9231_23_IMPAD1_IMPA3	9231_23_IMPAD1_IMPA3	GCST90199637	n-acetylglutamate	9	-0.00280168	0.0567081	0.960596	DeCODE	Q9NX62	Chen et al.	n-acetylglutamate	HMDB0001138	ENSG00000104331	IMPAD1	FALSE
49453	MR-IVW LD	9231_23_IMPAD1_IMPA3	9231_23_IMPAD1_IMPA3	GCST90199651	docosahexaenoate (dha; 22:6n3)	9	0.055593	0.0550495	0.312556	DeCODE	Q9NX62	Chen et al.	docosahexaenoate (dha; 22:6n3)	HMDB0002183	ENSG00000104331	IMPAD1	FALSE
49454	MR-IVW LD	9231_23_IMPAD1_IMPA3	9231_23_IMPAD1_IMPA3	GCST90199652	1-stearoyl-2-oleoyl-gps (18:0/18:1)	9	-0.0160729	0.0558093	0.77335	DeCODE	Q9NX62	Chen et al.	1-stearoyl-2-oleoyl-gps (18:0/18:1)	HMDB0010163	ENSG00000104331	IMPAD1	FALSE
49455	MR-IVW LD	9231_23_IMPAD1_IMPA3	9231_23_IMPAD1_IMPA3	GCST90199654	paraxanthine	9	-0.0105157	0.0565692	0.852531	DeCODE	Q9NX62	Chen et al.	paraxanthine	HMDB0001860	ENSG00000104331	IMPAD1	FALSE
49456	MR-IVW LD	9231_23_IMPAD1_IMPA3	9231_23_IMPAD1_IMPA3	GCST90199665	n-acetylaspartate (naa)	9	-0.0665485	0.055489	0.230407	DeCODE	Q9NX62	Chen et al.	n-acetylaspartate (naa)	HMDB0000812	ENSG00000104331	IMPAD1	FALSE
49457	MR-IVW LD	9231_23_IMPAD1_IMPA3	9231_23_IMPAD1_IMPA3	GCST90199666	palmitoylcarnitine (c16)	9	-0.124268	0.0551242	0.0241755	DeCODE	Q9NX62	Chen et al.	palmitoylcarnitine (c16)	HMDB0000222	ENSG00000104331	IMPAD1	FALSE
49458	MR-IVW LD	9231_23_IMPAD1_IMPA3	9231_23_IMPAD1_IMPA3	GCST90199669	acetylcarnitine (c2)	9	-0.0319874	0.0551052	0.561591	DeCODE	Q9NX62	Chen et al.	acetylcarnitine (c2)	HMDB0000201	ENSG00000104331	IMPAD1	FALSE
49459	MR-IVW LD	9231_23_IMPAD1_IMPA3	9231_23_IMPAD1_IMPA3	GCST90199673	dehydroepiandrosterone sulfate (dhea-s)	9	-0.0519971	0.0552212	0.34639	DeCODE	Q9NX62	Chen et al.	dehydroepiandrosterone sulfate (dhea-s)	HMDB0001032	ENSG00000104331	IMPAD1	FALSE
49460	MR-IVW LD	9231_23_IMPAD1_IMPA3	9231_23_IMPAD1_IMPA3	GCST90199691	1-methylhistidine	9	0.0263365	0.0552282	0.633457	DeCODE	Q9NX62	Chen et al.	1-methylhistidine	HMDB0000001	ENSG00000104331	IMPAD1	FALSE
49461	MR-IVW LD	9231_23_IMPAD1_IMPA3	9231_23_IMPAD1_IMPA3	GCST90199845	sphinganine-1-phosphate	9	-0.0281542	0.0555638	0.612365	DeCODE	Q9NX62	Chen et al.	sphinganine-1-phosphate	HMDB0001383	ENSG00000104331	IMPAD1	FALSE
49462	MR-IVW LD	9231_23_IMPAD1_IMPA3	9231_23_IMPAD1_IMPA3	GCST90199896	sulfate*	9	0.0163638	0.0552153	0.766953	DeCODE	Q9NX62	Chen et al.	sulfate*	HMDB01448	ENSG00000104331	IMPAD1	FALSE
49463	MR-IVW LD	9231_23_IMPAD1_IMPA3	9231_23_IMPAD1_IMPA3	GCST90199972	sphingomyelin (d18:1/24:1, d18:2/24:0)*	9	-0.0126415	0.0550889	0.8185	DeCODE	Q9NX62	Chen et al.	sphingomyelin (d18:1/24:1, d18:2/24:0)*	HMDB0012107	ENSG00000104331	IMPAD1	FALSE
49464	MR-IVW LD	9231_23_IMPAD1_IMPA3	9231_23_IMPAD1_IMPA3	GCST90200001	sphingomyelin (d18:1/20:0, d16:1/22:0)*	9	-0.0111409	0.0551213	0.839826	DeCODE	Q9NX62	Chen et al.	sphingomyelin (d18:1/20:0, d16:1/22:0)*	HMDB0012102	ENSG00000104331	IMPAD1	FALSE
49465	MR-IVW LD	9231_23_IMPAD1_IMPA3	9231_23_IMPAD1_IMPA3	GCST90200049	myristoyl dihydrosphingomyelin (d18:0/14:0)*	9	-0.0903727	0.055131	0.101164	DeCODE	Q9NX62	Chen et al.	myristoyl dihydrosphingomyelin (d18:0/14:0)*	HMDB0012085	ENSG00000104331	IMPAD1	FALSE
49466	MR-IVW LD	9231_23_IMPAD1_IMPA3	9231_23_IMPAD1_IMPA3	GCST90200056	sphingomyelin (d18:0/18:0, d19:0/17:0)*	9	-0.0601411	0.055067	0.27477	DeCODE	Q9NX62	Chen et al.	sphingomyelin (d18:0/18:0, d19:0/17:0)*	HMDB0012087	ENSG00000104331	IMPAD1	FALSE
49467	MR-IVW LD	9231_23_IMPAD1_IMPA3	9231_23_IMPAD1_IMPA3	GCST90200279	pantothenate	9	-0.0898603	0.0553326	0.104375	DeCODE	Q9NX62	Chen et al.	pantothenate	HMDB0000210	ENSG00000104331	IMPAD1	FALSE
49468	MR-IVW LD	9231_23_IMPAD1_IMPA3	9231_23_IMPAD1_IMPA3	GCST90200281	phosphoethanolamine	9	-0.0107034	0.0551366	0.846078	DeCODE	Q9NX62	Chen et al.	phosphoethanolamine	HMDB0000224	ENSG00000104331	IMPAD1	FALSE
49469	MR-IVW LD	9231_23_IMPAD1_IMPA3	9231_23_IMPAD1_IMPA3	GCST90200283	3-ureidopropionate	9	-0.0430877	0.0576729	0.455	DeCODE	Q9NX62	Chen et al.	3-ureidopropionate	HMDB0000026	ENSG00000104331	IMPAD1	FALSE
49470	MR-IVW LD	9231_23_IMPAD1_IMPA3	9231_23_IMPAD1_IMPA3	GCST90200291	sarcosine	9	0.0128324	0.0552392	0.8163	DeCODE	Q9NX62	Chen et al.	sarcosine	HMDB0000271	ENSG00000104331	IMPAD1	FALSE
49471	MR-IVW LD	9231_23_IMPAD1_IMPA3	9231_23_IMPAD1_IMPA3	GCST90200292	trans-4-hydroxyproline	9	0.0261114	0.0551408	0.635828	DeCODE	Q9NX62	Chen et al.	trans-4-hydroxyproline	HMDB0000725	ENSG00000104331	IMPAD1	FALSE
49472	MR-IVW LD	9231_23_IMPAD1_IMPA3	9231_23_IMPAD1_IMPA3	GCST90200293	thyroxine	9	0.113808	0.0551051	0.0388949	DeCODE	Q9NX62	Chen et al.	thyroxine	HMDB0000248	ENSG00000104331	IMPAD1	FALSE
49473	MR-IVW LD	9231_23_IMPAD1_IMPA3	9231_23_IMPAD1_IMPA3	GCST90200296	methyl indole-3-acetate	9	0.037211	0.059732	0.533307	DeCODE	Q9NX62	Chen et al.	methyl indole-3-acetate	HMDB0029738	ENSG00000104331	IMPAD1	FALSE
49474	MR-IVW LD	9231_23_IMPAD1_IMPA3	9231_23_IMPAD1_IMPA3	GCST90200304	citrate	9	0.0471047	0.0551125	0.392717	DeCODE	Q9NX62	Chen et al.	citrate	HMDB0000094	ENSG00000104331	IMPAD1	FALSE
49475	MR-IVW LD	9231_23_IMPAD1_IMPA3	9231_23_IMPAD1_IMPA3	GCST90200306	butyrate/isobutyrate (4:0)	9	-0.0780171	0.055989	0.163488	DeCODE	Q9NX62	Chen et al.	butyrate/isobutyrate (4:0)	HMDB0000039	ENSG00000104331	IMPAD1	FALSE
49476	MR-IVW LD	9231_23_IMPAD1_IMPA3	9231_23_IMPAD1_IMPA3	GCST90200314	n-acetylneuraminate	9	-0.00633205	0.0553152	0.908864	DeCODE	Q9NX62	Chen et al.	n-acetylneuraminate	HMDB0000230	ENSG00000104331	IMPAD1	FALSE
49477	MR-IVW LD	9231_23_IMPAD1_IMPA3	9231_23_IMPAD1_IMPA3	GCST90200318	acetoacetate	9	-0.0122605	0.0603738	0.839075	DeCODE	Q9NX62	Chen et al.	acetoacetate	HMDB0000060	ENSG00000104331	IMPAD1	FALSE
49478	MR-IVW LD	9231_23_IMPAD1_IMPA3	9231_23_IMPAD1_IMPA3	GCST90200319	cys-gly, oxidized	9	-0.0758968	0.0551229	0.168554	DeCODE	Q9NX62	Chen et al.	cys-gly, oxidized	HMDB0000078	ENSG00000104331	IMPAD1	FALSE
49479	MR-IVW LD	9231_23_IMPAD1_IMPA3	9231_23_IMPAD1_IMPA3	GCST90200321	cholate	9	-0.0381418	0.0563849	0.498752	DeCODE	Q9NX62	Chen et al.	cholate	HMDB0000619	ENSG00000104331	IMPAD1	FALSE
49480	MR-IVW LD	9231_23_IMPAD1_IMPA3	9231_23_IMPAD1_IMPA3	GCST90200323	creatine	9	0.0191126	0.0550287	0.728351	DeCODE	Q9NX62	Chen et al.	creatine	HMDB0000064	ENSG00000104331	IMPAD1	FALSE
49481	MR-IVW LD	9231_23_IMPAD1_IMPA3	9231_23_IMPAD1_IMPA3	GCST90200325	glycerol	9	0.017028	0.0550289	0.756989	DeCODE	Q9NX62	Chen et al.	glycerol	HMDB0000131	ENSG00000104331	IMPAD1	FALSE
49482	MR-IVW LD	9231_23_IMPAD1_IMPA3	9231_23_IMPAD1_IMPA3	GCST90200327	choline	9	-0.0616002	0.0551061	0.263632	DeCODE	Q9NX62	Chen et al.	choline	HMDB0000097	ENSG00000104331	IMPAD1	FALSE
49483	MR-IVW LD	9231_23_IMPAD1_IMPA3	9231_23_IMPAD1_IMPA3	GCST90200335	stearoyl sphingomyelin (d18:1/18:0)	9	-0.0240826	0.0551206	0.662179	DeCODE	Q9NX62	Chen et al.	stearoyl sphingomyelin (d18:1/18:0)	HMDB0001348	ENSG00000104331	IMPAD1	FALSE
49484	MR-IVW LD	9231_23_IMPAD1_IMPA3	9231_23_IMPAD1_IMPA3	GCST90200336	n-palmitoyl-sphingosine (d18:1/16:0)	9	-0.0826672	0.0550925	0.13348	DeCODE	Q9NX62	Chen et al.	n-palmitoyl-sphingosine (d18:1/16:0)	HMDB0004949	ENSG00000104331	IMPAD1	FALSE
49485	MR-IVW LD	9231_23_IMPAD1_IMPA3	9231_23_IMPAD1_IMPA3	GCST90200337	taurochenodeoxycholate	9	0.0779418	0.0558343	0.16273	DeCODE	Q9NX62	Chen et al.	taurochenodeoxycholate	HMDB0000951	ENSG00000104331	IMPAD1	FALSE
49486	MR-IVW LD	9231_23_IMPAD1_IMPA3	9231_23_IMPAD1_IMPA3	GCST90200341	n-stearoyl-sphingosine (d18:1/18:0)*	9	-0.0663492	0.0551347	0.228821	DeCODE	Q9NX62	Chen et al.	n-stearoyl-sphingosine (d18:1/18:0)*	HMDB0004950	ENSG00000104331	IMPAD1	FALSE
49487	MR-IVW LD	9231_23_IMPAD1_IMPA3	9231_23_IMPAD1_IMPA3	GCST90200345	s-adenosylhomocysteine (sah)	9	-0.0086655	0.0639121	0.89215	DeCODE	Q9NX62	Chen et al.	s-adenosylhomocysteine (sah)	HMDB00939	ENSG00000104331	IMPAD1	FALSE
49488	MR-IVW LD	9231_23_IMPAD1_IMPA3	9231_23_IMPAD1_IMPA3	GCST90200348	quinolinate	9	-0.0343463	0.0553049	0.534576	DeCODE	Q9NX62	Chen et al.	quinolinate	HMDB0000232	ENSG00000104331	IMPAD1	FALSE
49489	MR-IVW LD	9231_23_IMPAD1_IMPA3	9231_23_IMPAD1_IMPA3	GCST90200349	eicosapentaenoate (epa; 20:5n3)	9	0.0393065	0.0551232	0.475804	DeCODE	Q9NX62	Chen et al.	eicosapentaenoate (epa; 20:5n3)	HMDB0001999	ENSG00000104331	IMPAD1	FALSE
49490	MR-IVW LD	9231_23_IMPAD1_IMPA3	9231_23_IMPAD1_IMPA3	GCST90200351	n-acetylputrescine	9	-0.068504	0.0551695	0.214347	DeCODE	Q9NX62	Chen et al.	n-acetylputrescine	HMDB0002064	ENSG00000104331	IMPAD1	FALSE
49491	MR-IVW LD	9231_23_IMPAD1_IMPA3	9231_23_IMPAD1_IMPA3	GCST90200354	linoleate (18:2n6)	9	-0.0205201	0.0551134	0.709651	DeCODE	Q9NX62	Chen et al.	linoleate (18:2n6)	HMDB0006270,HMDB0000673	ENSG00000104331	IMPAD1	FALSE
49492	MR-IVW LD	9231_23_IMPAD1_IMPA3	9231_23_IMPAD1_IMPA3	GCST90200355	adenosine 5'-diphosphate (adp)	9	-0.0244237	0.0737971	0.740676	DeCODE	Q9NX62	Chen et al.	adenosine 5'-diphosphate (adp)	HMDB0001341	ENSG00000104331	IMPAD1	FALSE
49493	MR-IVW LD	9231_23_IMPAD1_IMPA3	9231_23_IMPAD1_IMPA3	GCST90200356	adenosine 5'-monophosphate (amp)	9	-0.060485	0.0552494	0.273621	DeCODE	Q9NX62	Chen et al.	adenosine 5'-monophosphate (amp)	HMDB0000045	ENSG00000104331	IMPAD1	FALSE
49494	MR-IVW LD	9231_23_IMPAD1_IMPA3	9231_23_IMPAD1_IMPA3	GCST90200358	arachidonate (20:4n6)	9	0.0236194	0.0550737	0.668018	DeCODE	Q9NX62	Chen et al.	arachidonate (20:4n6)	HMDB0001043	ENSG00000104331	IMPAD1	FALSE
49495	MR-IVW LD	9231_23_IMPAD1_IMPA3	9231_23_IMPAD1_IMPA3	GCST90200359	5-methylthioadenosine (mta)	9	-0.0574095	0.0552812	0.299038	DeCODE	Q9NX62	Chen et al.	5-methylthioadenosine (mta)	HMDB0001173	ENSG00000104331	IMPAD1	FALSE
49496	MR-IVW LD	9231_23_IMPAD1_IMPA3	9231_23_IMPAD1_IMPA3	GCST90200361	beta-alanine	9	0.0174912	0.055609	0.753112	DeCODE	Q9NX62	Chen et al.	beta-alanine	HMDB0000056	ENSG00000104331	IMPAD1	FALSE
49497	MR-IVW LD	9231_23_IMPAD1_IMPA3	9231_23_IMPAD1_IMPA3	GCST90200362	succinate	9	-0.0600412	0.0562016	0.285376	DeCODE	Q9NX62	Chen et al.	succinate	HMDB0000254	ENSG00000104331	IMPAD1	FALSE
49498	MR-IVW LD	9231_23_IMPAD1_IMPA3	9231_23_IMPAD1_IMPA3	GCST90200363	choline phosphate	9	0.0613211	0.0551605	0.266274	DeCODE	Q9NX62	Chen et al.	choline phosphate	HMDB0001565	ENSG00000104331	IMPAD1	FALSE
49499	MR-IVW LD	9231_23_IMPAD1_IMPA3	9231_23_IMPAD1_IMPA3	GCST90200364	cysteinylglycine	9	-0.0277835	0.055267	0.615165	DeCODE	Q9NX62	Chen et al.	cysteinylglycine	HMDB0000078	ENSG00000104331	IMPAD1	FALSE
49500	MR-IVW LD	9231_23_IMPAD1_IMPA3	9231_23_IMPAD1_IMPA3	GCST90200365	phenylpyruvate	9	-0.0201747	0.0551785	0.714644	DeCODE	Q9NX62	Chen et al.	phenylpyruvate	HMDB0000205	ENSG00000104331	IMPAD1	FALSE
49501	MR-IVW LD	9231_23_IMPAD1_IMPA3	9231_23_IMPAD1_IMPA3	GCST90200368	cholesterol	9	-0.020488	0.0551195	0.710115	DeCODE	Q9NX62	Chen et al.	cholesterol	HMDB0000067	ENSG00000104331	IMPAD1	FALSE
49502	MR-IVW LD	9231_23_IMPAD1_IMPA3	9231_23_IMPAD1_IMPA3	GCST90200369	2-hydroxyphenylacetate	9	0.105227	0.057592	0.0676825	DeCODE	Q9NX62	Chen et al.	2-hydroxyphenylacetate	HMDB0000669	ENSG00000104331	IMPAD1	FALSE
49503	MR-IVW LD	9231_23_IMPAD1_IMPA3	9231_23_IMPAD1_IMPA3	GCST90200370	aspartate	9	-0.0786483	0.055137	0.153748	DeCODE	Q9NX62	Chen et al.	aspartate	HMDB0000191	ENSG00000104331	IMPAD1	FALSE
49504	MR-IVW LD	9231_23_IMPAD1_IMPA3	9231_23_IMPAD1_IMPA3	GCST90200372	arginine	9	-0.015041	0.0551917	0.785221	DeCODE	Q9NX62	Chen et al.	arginine	HMDB0000517	ENSG00000104331	IMPAD1	FALSE
49505	MR-IVW LD	9231_23_IMPAD1_IMPA3	9231_23_IMPAD1_IMPA3	GCST90200374	sphinganine	9	-0.11013	0.0581107	0.0580697	DeCODE	Q9NX62	Chen et al.	sphinganine	HMDB0000269	ENSG00000104331	IMPAD1	FALSE
49506	MR-IVW LD	9231_23_IMPAD1_IMPA3	9231_23_IMPAD1_IMPA3	GCST90200376	flavin adenine dinucleotide (fad)	9	0.128973	0.0633221	0.0416723	DeCODE	Q9NX62	Chen et al.	flavin adenine dinucleotide (fad)	HMDB0001248	ENSG00000104331	IMPAD1	FALSE
49507	MR-IVW LD	9231_23_IMPAD1_IMPA3	9231_23_IMPAD1_IMPA3	GCST90200377	histidine	9	0.0206324	0.0552374	0.708761	DeCODE	Q9NX62	Chen et al.	histidine	HMDB0000177	ENSG00000104331	IMPAD1	FALSE
49508	MR-IVW LD	9231_23_IMPAD1_IMPA3	9231_23_IMPAD1_IMPA3	GCST90200378	cortisol	9	-0.0216643	0.0553381	0.695435	DeCODE	Q9NX62	Chen et al.	cortisol	HMDB0000063	ENSG00000104331	IMPAD1	FALSE
49509	MR-IVW LD	9231_23_IMPAD1_IMPA3	9231_23_IMPAD1_IMPA3	GCST90200379	hypotaurine	9	-0.0998673	0.0552733	0.0707948	DeCODE	Q9NX62	Chen et al.	hypotaurine	HMDB0000965	ENSG00000104331	IMPAD1	FALSE
49510	MR-IVW LD	9231_23_IMPAD1_IMPA3	9231_23_IMPAD1_IMPA3	GCST90200382	cystine	9	0.00735138	0.0553893	0.894413	DeCODE	Q9NX62	Chen et al.	cystine	HMDB0000192	ENSG00000104331	IMPAD1	FALSE
49511	MR-IVW LD	9231_23_IMPAD1_IMPA3	9231_23_IMPAD1_IMPA3	GCST90200383	cystathionine	9	0.0148856	0.0559533	0.790212	DeCODE	Q9NX62	Chen et al.	cystathionine	HMDB0000099	ENSG00000104331	IMPAD1	FALSE
49512	MR-IVW LD	9231_23_IMPAD1_IMPA3	9231_23_IMPAD1_IMPA3	GCST90200384	guanidinoacetate	9	-0.104928	0.0551849	0.0572509	DeCODE	Q9NX62	Chen et al.	guanidinoacetate	HMDB0000128	ENSG00000104331	IMPAD1	FALSE
49513	MR-IVW LD	9231_23_IMPAD1_IMPA3	9231_23_IMPAD1_IMPA3	GCST90200385	sphingosine	9	-0.109679	0.0560616	0.0504184	DeCODE	Q9NX62	Chen et al.	sphingosine	HMDB0000252	ENSG00000104331	IMPAD1	FALSE
49514	MR-IVW LD	9231_23_IMPAD1_IMPA3	9231_23_IMPAD1_IMPA3	GCST90200390	stearate (18:0)	9	-0.0190277	0.0550737	0.729722	DeCODE	Q9NX62	Chen et al.	stearate (18:0)	HMDB0000827	ENSG00000104331	IMPAD1	FALSE
49515	MR-IVW LD	9231_23_IMPAD1_IMPA3	9231_23_IMPAD1_IMPA3	GCST90200391	methionine	9	-0.0976929	0.055242	0.076985	DeCODE	Q9NX62	Chen et al.	methionine	HMDB0000696	ENSG00000104331	IMPAD1	FALSE
49516	MR-IVW LD	9231_23_IMPAD1_IMPA3	9231_23_IMPAD1_IMPA3	GCST90200392	orotate	9	-0.10601	0.0555582	0.0563805	DeCODE	Q9NX62	Chen et al.	orotate	HMDB0000226	ENSG00000104331	IMPAD1	FALSE
49517	MR-IVW LD	9231_23_IMPAD1_IMPA3	9231_23_IMPAD1_IMPA3	GCST90200393	phosphate	9	0.0209836	0.0551548	0.703611	DeCODE	Q9NX62	Chen et al.	phosphate	HMDB0001429	ENSG00000104331	IMPAD1	TRUE
49518	MR-IVW LD	9231_23_IMPAD1_IMPA3	9231_23_IMPAD1_IMPA3	GCST90200394	inosine	9	-0.120602	0.071266	0.0905937	DeCODE	Q9NX62	Chen et al.	inosine	HMDB0000195	ENSG00000104331	IMPAD1	FALSE
49519	MR-IVW LD	9231_23_IMPAD1_IMPA3	9231_23_IMPAD1_IMPA3	GCST90200395	inosine 5'-monophosphate (imp)	9	-0.0597448	0.0735359	0.41653	DeCODE	Q9NX62	Chen et al.	inosine 5'-monophosphate (imp)	HMDB0000175	ENSG00000104331	IMPAD1	FALSE
49520	MR-IVW LD	9231_23_IMPAD1_IMPA3	9231_23_IMPAD1_IMPA3	GCST90200396	phenylalanine	9	-0.00331017	0.0552226	0.952202	DeCODE	Q9NX62	Chen et al.	phenylalanine	HMDB0000159	ENSG00000104331	IMPAD1	FALSE
49521	MR-IVW LD	9231_23_IMPAD1_IMPA3	9231_23_IMPAD1_IMPA3	GCST90200397	palmitate (16:0)	9	-0.0123514	0.0550835	0.822577	DeCODE	Q9NX62	Chen et al.	palmitate (16:0)	HMDB0000220	ENSG00000104331	IMPAD1	FALSE
49522	MR-IVW LD	9231_23_IMPAD1_IMPA3	9231_23_IMPAD1_IMPA3	GCST90200400	nicotinamide	9	-0.0277328	0.0556185	0.618043	DeCODE	Q9NX62	Chen et al.	nicotinamide	HMDB0001406	ENSG00000104331	IMPAD1	FALSE
49523	MR-IVW LD	9231_23_IMPAD1_IMPA3	9231_23_IMPAD1_IMPA3	GCST90200401	myo-inositol	9	0.0267671	0.0553366	0.628589	DeCODE	Q9NX62	Chen et al.	myo-inositol	HMDB0000211	ENSG00000104331	IMPAD1	FALSE
49524	MR-IVW LD	9231_23_IMPAD1_IMPA3	9231_23_IMPAD1_IMPA3	GCST90200403	citrulline	9	-0.128834	0.0554579	0.0201743	DeCODE	Q9NX62	Chen et al.	citrulline	HMDB0000904	ENSG00000104331	IMPAD1	FALSE
49525	MR-IVW LD	9231_23_IMPAD1_IMPA3	9231_23_IMPAD1_IMPA3	GCST90200404	ornithine	9	-0.0687278	0.0551314	0.212538	DeCODE	Q9NX62	Chen et al.	ornithine	HMDB0000214	ENSG00000104331	IMPAD1	FALSE
49526	MR-IVW LD	9231_23_IMPAD1_IMPA3	9231_23_IMPAD1_IMPA3	GCST90200405	retinol (vitamin a)	9	-0.0612394	0.0551569	0.26688	DeCODE	Q9NX62	Chen et al.	retinol (vitamin a)	HMDB0000305	ENSG00000104331	IMPAD1	FALSE
49527	MR-IVW LD	9231_23_IMPAD1_IMPA3	9231_23_IMPAD1_IMPA3	GCST90200406	1-methylnicotinamide	9	0.0318009	0.0553354	0.565499	DeCODE	Q9NX62	Chen et al.	1-methylnicotinamide	HMDB0000699	ENSG00000104331	IMPAD1	FALSE
49528	MR-IVW LD	9231_23_IMPAD1_IMPA3	9231_23_IMPAD1_IMPA3	GCST90200407	uridine	9	0.0106454	0.055135	0.846898	DeCODE	Q9NX62	Chen et al.	uridine	HMDB0000296	ENSG00000104331	IMPAD1	FALSE
49529	MR-IVW LD	9231_23_IMPAD1_IMPA3	9231_23_IMPAD1_IMPA3	GCST90200410	phytanate	9	-0.126482	0.0552334	0.0220234	DeCODE	Q9NX62	Chen et al.	phytanate	HMDB0000801	ENSG00000104331	IMPAD1	FALSE
49530	MR-IVW LD	9231_23_IMPAD1_IMPA3	9231_23_IMPAD1_IMPA3	GCST90200412	glutamate	9	-0.0793586	0.0550245	0.149234	DeCODE	Q9NX62	Chen et al.	glutamate	HMDB0000148	ENSG00000104331	IMPAD1	FALSE
49531	MR-IVW LD	9231_23_IMPAD1_IMPA3	9231_23_IMPAD1_IMPA3	GCST90200413	2'-deoxyuridine	9	-0.0277442	0.0563023	0.622174	DeCODE	Q9NX62	Chen et al.	2'-deoxyuridine	HMDB0000012	ENSG00000104331	IMPAD1	FALSE
49532	MR-IVW LD	9231_23_IMPAD1_IMPA3	9231_23_IMPAD1_IMPA3	GCST90200415	serine	9	-0.0242127	0.0550768	0.660214	DeCODE	Q9NX62	Chen et al.	serine	HMDB0000187	ENSG00000104331	IMPAD1	FALSE
49533	MR-IVW LD	9231_23_IMPAD1_IMPA3	9231_23_IMPAD1_IMPA3	GCST90200417	urea	9	0.108959	0.0551872	0.0483414	DeCODE	Q9NX62	Chen et al.	urea	HMDB0000294	ENSG00000104331	IMPAD1	FALSE
49534	MR-IVW LD	9231_23_IMPAD1_IMPA3	9231_23_IMPAD1_IMPA3	GCST90200418	pyridoxal	9	-0.0489313	0.0559284	0.381632	DeCODE	Q9NX62	Chen et al.	pyridoxal	HMDB0001545	ENSG00000104331	IMPAD1	FALSE
49535	MR-IVW LD	9231_23_IMPAD1_IMPA3	9231_23_IMPAD1_IMPA3	GCST90200419	glutamine	9	-0.00456901	0.0551353	0.933956	DeCODE	Q9NX62	Chen et al.	glutamine	HMDB0000641	ENSG00000104331	IMPAD1	FALSE
49536	MR-IVW LD	9231_23_IMPAD1_IMPA3	9231_23_IMPAD1_IMPA3	GCST90200422	serotonin	9	-0.0753072	0.0578445	0.192954	DeCODE	Q9NX62	Chen et al.	serotonin	HMDB0000259	ENSG00000104331	IMPAD1	FALSE
49537	MR-IVW LD	9231_23_IMPAD1_IMPA3	9231_23_IMPAD1_IMPA3	GCST90200423	spermidine	9	-0.00767497	0.0584327	0.895501	DeCODE	Q9NX62	Chen et al.	spermidine	HMDB0001257	ENSG00000104331	IMPAD1	FALSE
49538	MR-IVW LD	9231_23_IMPAD1_IMPA3	9231_23_IMPAD1_IMPA3	GCST90200427	tyrosine	9	-0.0194638	0.0551416	0.724104	DeCODE	Q9NX62	Chen et al.	tyrosine	HMDB0000158	ENSG00000104331	IMPAD1	FALSE
49539	MR-IVW LD	9231_23_IMPAD1_IMPA3	9231_23_IMPAD1_IMPA3	GCST90200429	cytidine	9	-0.02084	0.0572334	0.715766	DeCODE	Q9NX62	Chen et al.	cytidine	HMDB0000089	ENSG00000104331	IMPAD1	FALSE
49540	MR-IVW LD	9231_23_IMPAD1_IMPA3	9231_23_IMPAD1_IMPA3	GCST90200430	pyruvate	9	-0.0608351	0.0551177	0.26971	DeCODE	Q9NX62	Chen et al.	pyruvate	HMDB0000243	ENSG00000104331	IMPAD1	FALSE
49541	MR-IVW LD	9231_23_IMPAD1_IMPA3	9231_23_IMPAD1_IMPA3	GCST90200431	alanine	9	0.001343	0.0550967	0.980553	DeCODE	Q9NX62	Chen et al.	alanine	HMDB0000161	ENSG00000104331	IMPAD1	FALSE
49542	MR-IVW LD	9231_23_IMPAD1_IMPA3	9231_23_IMPAD1_IMPA3	GCST90200432	threonine	9	-0.00232136	0.0551637	0.966434	DeCODE	Q9NX62	Chen et al.	threonine	HMDB0000167	ENSG00000104331	IMPAD1	FALSE
49543	MR-IVW LD	9231_23_IMPAD1_IMPA3	9231_23_IMPAD1_IMPA3	GCST90200437	fructose	9	0.0292849	0.0555301	0.597937	DeCODE	Q9NX62	Chen et al.	fructose	HMDB0000660	ENSG00000104331	IMPAD1	FALSE
49544	MR-IVW LD	9231_23_IMPAD1_IMPA3	9231_23_IMPAD1_IMPA3	GCST90200438	alpha-ketobutyrate	9	-0.0606731	0.0553427	0.272941	DeCODE	Q9NX62	Chen et al.	alpha-ketobutyrate	HMDB0000005	ENSG00000104331	IMPAD1	FALSE
49545	MR-IVW LD	9231_23_IMPAD1_IMPA3	9231_23_IMPAD1_IMPA3	GCST90200439	cysteine	9	0.025144	0.0552597	0.649099	DeCODE	Q9NX62	Chen et al.	cysteine	HMDB0000574	ENSG00000104331	IMPAD1	FALSE
49546	MR-IVW LD	9231_23_IMPAD1_IMPA3	9231_23_IMPAD1_IMPA3	GCST90200440	glucose	9	0.00496938	0.0555785	0.928755	DeCODE	Q9NX62	Chen et al.	glucose	HMDB0000122	ENSG00000104331	IMPAD1	FALSE
49547	MR-IVW LD	9231_23_IMPAD1_IMPA3	9231_23_IMPAD1_IMPA3	GCST90200441	tryptophan	9	-0.0139911	0.0551974	0.799901	DeCODE	Q9NX62	Chen et al.	tryptophan	HMDB0000929	ENSG00000104331	IMPAD1	FALSE
49548	MR-IVW LD	9231_23_IMPAD1_IMPA3	9231_23_IMPAD1_IMPA3	GCST90200442	valine	9	0.00793798	0.0551577	0.885568	DeCODE	Q9NX62	Chen et al.	valine	HMDB0000883	ENSG00000104331	IMPAD1	FALSE
49549	MR-IVW LD	9231_23_IMPAD1_IMPA3	9231_23_IMPAD1_IMPA3	GCST90200444	dihydroorotate	9	-0.0545175	0.055333	0.324495	DeCODE	Q9NX62	Chen et al.	dihydroorotate	HMDB03349	ENSG00000104331	IMPAD1	FALSE
49550	MR-IVW LD	9231_23_IMPAD1_IMPA3	9231_23_IMPAD1_IMPA3	GCST90200447	maltose	9	-0.0327961	0.0628531	0.601817	DeCODE	Q9NX62	Chen et al.	maltose	HMDB0000163	ENSG00000104331	IMPAD1	FALSE
49551	MR-IVW LD	9231_23_IMPAD1_IMPA3	9231_23_IMPAD1_IMPA3	GCST90200452	asparagine	9	-0.0435511	0.0551629	0.42982	DeCODE	Q9NX62	Chen et al.	asparagine	HMDB0000168	ENSG00000104331	IMPAD1	FALSE
49552	MR-IVW LD	9231_23_IMPAD1_IMPA3	9231_23_IMPAD1_IMPA3	GCST90200455	alpha-ketoglutarate	9	-0.0748877	0.0552755	0.175479	DeCODE	Q9NX62	Chen et al.	alpha-ketoglutarate	HMDB0000208	ENSG00000104331	IMPAD1	FALSE
49553	MR-IVW LD	9231_23_IMPAD1_IMPA3	9231_23_IMPAD1_IMPA3	GCST90200680	5-acetylamino-6-formylamino-3-methyluracil	9	-0.091833	0.0574602	0.109998	DeCODE	Q9NX62	Chen et al.	5-acetylamino-6-formylamino-3-methyluracil	HMDB0011105	ENSG00000104331	IMPAD1	FALSE
49554	MR-IVW LD	9231_23_IMPAD1_IMPA3	9231_23_IMPAD1_IMPA3	GCST90200684	n-acetyl-aspartyl-glutamate (naag)	9	-0.0359421	0.0570657	0.528801	DeCODE	Q9NX62	Chen et al.	n-acetyl-aspartyl-glutamate (naag)	HMDB0001067	ENSG00000104331	IMPAD1	FALSE
49555	MR-IVW LD	9231_23_IMPAD1_IMPA3	9231_23_IMPAD1_IMPA3	GCST90200687	bilirubin (e,z or z,e)*	9	-0.0846948	0.0551853	0.124849	DeCODE	Q9NX62	Chen et al.	bilirubin (e,z or z,e)*	HMDB0000488	ENSG00000104331	IMPAD1	FALSE
49556	MR-IVW LD	9231_23_IMPAD1_IMPA3	9231_23_IMPAD1_IMPA3	GCST90200691	n-delta-acetylornithine	9	0.0674173	0.0551149	0.221249	DeCODE	Q9NX62	Chen et al.	n-delta-acetylornithine	HMDB0003357	ENSG00000104331	IMPAD1	FALSE
49557	MR-IVW LD	9231_23_IMPAD1_IMPA3	9231_23_IMPAD1_IMPA3	GCST90200704	bilirubin (z,z)	9	-0.087201	0.0551074	0.113562	DeCODE	Q9NX62	Chen et al.	bilirubin (z,z)	HMDB0000054	ENSG00000104331	IMPAD1	FALSE
49558	MR-IVW LD	9231_23_IMPAD1_IMPA3	9231_23_IMPAD1_IMPA3	GCST90200706	biliverdin	9	-0.0829671	0.0551057	0.132171	DeCODE	Q9NX62	Chen et al.	biliverdin	HMDB0001008	ENSG00000104331	IMPAD1	FALSE
49559	MR-IVW LD	9231_23_IMPAD1_IMPA3	9231_23_IMPAD1_IMPA3	GCST90200707	glycine	9	-0.0567489	0.0551053	0.303091	DeCODE	Q9NX62	Chen et al.	glycine	HMDB0000123	ENSG00000104331	IMPAD1	FALSE
49560	MR-IVW LD	9231_23_IMPAD1_IMPA3	9231_23_IMPAD1_IMPA3	M00053	glutamine	7	0.0824124	0.0462404	0.0747069	DeCODE	Q9NX62	Shin et al.	glutamine	HMDB0000641	ENSG00000104331	IMPAD1	FALSE
49561	MR-IVW LD	9231_23_IMPAD1_IMPA3	9231_23_IMPAD1_IMPA3	M00054	tryptophan	7	0.0365048	0.0462982	0.430421	DeCODE	Q9NX62	Shin et al.	tryptophan	HMDB0000929	ENSG00000104331	IMPAD1	FALSE
49562	MR-IVW LD	9231_23_IMPAD1_IMPA3	9231_23_IMPAD1_IMPA3	M00059	histidine	7	0.0629497	0.0462954	0.173913	DeCODE	Q9NX62	Shin et al.	histidine	HMDB0000177	ENSG00000104331	IMPAD1	FALSE
49563	MR-IVW LD	9231_23_IMPAD1_IMPA3	9231_23_IMPAD1_IMPA3	M00063	cholesterol	7	-0.0279723	0.0462644	0.545432	DeCODE	Q9NX62	Shin et al.	cholesterol	HMDB0000067	ENSG00000104331	IMPAD1	FALSE
49564	MR-IVW LD	9231_23_IMPAD1_IMPA3	9231_23_IMPAD1_IMPA3	M00064	phenylalanine	7	-0.0308829	0.0463014	0.504774	DeCODE	Q9NX62	Shin et al.	phenylalanine	HMDB0000159	ENSG00000104331	IMPAD1	FALSE
49565	MR-IVW LD	9231_23_IMPAD1_IMPA3	9231_23_IMPAD1_IMPA3	M00555	adenosine	7	-0.0329792	0.0463296	0.476565	DeCODE	Q9NX62	Shin et al.	adenosine	HMDB0000050	ENSG00000104331	IMPAD1	FALSE
49566	MR-IVW LD	9231_23_IMPAD1_IMPA3	9231_23_IMPAD1_IMPA3	M00577	fructose	7	-0.0110225	0.0463674	0.812098	DeCODE	Q9NX62	Shin et al.	fructose	HMDB0000660	ENSG00000104331	IMPAD1	FALSE
49567	MR-IVW LD	9231_23_IMPAD1_IMPA3	9231_23_IMPAD1_IMPA3	M00599	pyruvate	7	-0.108989	0.0466686	0.0195231	DeCODE	Q9NX62	Shin et al.	pyruvate	HMDB0000243	ENSG00000104331	IMPAD1	FALSE
49568	MR-IVW LD	9231_23_IMPAD1_IMPA3	9231_23_IMPAD1_IMPA3	M00606	uridine	7	0.0043909	0.0463013	0.924447	DeCODE	Q9NX62	Shin et al.	uridine	HMDB0000296	ENSG00000104331	IMPAD1	FALSE
49569	MR-IVW LD	9231_23_IMPAD1_IMPA3	9231_23_IMPAD1_IMPA3	M01105	linoleate (18:2n6)	7	0.0757785	0.0463674	0.102195	DeCODE	Q9NX62	Shin et al.	linoleate (18:2n6)	HMDB0006270,HMDB0000673	ENSG00000104331	IMPAD1	FALSE
49570	MR-IVW LD	9231_23_IMPAD1_IMPA3	9231_23_IMPAD1_IMPA3	M01110	arachidonate (20:4n6)	7	0.00748759	0.0465911	0.872323	DeCODE	Q9NX62	Shin et al.	arachidonate (20:4n6)	HMDB0001043	ENSG00000104331	IMPAD1	FALSE
49571	MR-IVW LD	9231_23_IMPAD1_IMPA3	9231_23_IMPAD1_IMPA3	M01123	inosine	7	0.0533198	0.0772883	0.490269	DeCODE	Q9NX62	Shin et al.	inosine	HMDB0000195	ENSG00000104331	IMPAD1	FALSE
49572	MR-IVW LD	9231_23_IMPAD1_IMPA3	9231_23_IMPAD1_IMPA3	M01284	threonine	7	0.089713	0.0526515	0.0883992	DeCODE	Q9NX62	Shin et al.	threonine	HMDB0000167	ENSG00000104331	IMPAD1	FALSE
49573	MR-IVW LD	9231_23_IMPAD1_IMPA3	9231_23_IMPAD1_IMPA3	M01299	tyrosine	7	-0.00715598	0.0462883	0.87714	DeCODE	Q9NX62	Shin et al.	tyrosine	HMDB0000158	ENSG00000104331	IMPAD1	FALSE
49574	MR-IVW LD	9231_23_IMPAD1_IMPA3	9231_23_IMPAD1_IMPA3	M01302	methionine	7	0.025836	0.0463243	0.577035	DeCODE	Q9NX62	Shin et al.	methionine	HMDB0000696	ENSG00000104331	IMPAD1	FALSE
49575	MR-IVW LD	9231_23_IMPAD1_IMPA3	9231_23_IMPAD1_IMPA3	M01336	palmitate (16:0)	7	0.00325969	0.0463082	0.943882	DeCODE	Q9NX62	Shin et al.	palmitate (16:0)	HMDB0000220	ENSG00000104331	IMPAD1	FALSE
49576	MR-IVW LD	9231_23_IMPAD1_IMPA3	9231_23_IMPAD1_IMPA3	M01358	stearate (18:0)	7	0.0620416	0.0462972	0.180222	DeCODE	Q9NX62	Shin et al.	stearate (18:0)	HMDB0000827	ENSG00000104331	IMPAD1	FALSE
49577	MR-IVW LD	9231_23_IMPAD1_IMPA3	9231_23_IMPAD1_IMPA3	M01493	ornithine	7	0.000874003	0.0464484	0.984987	DeCODE	Q9NX62	Shin et al.	ornithine	HMDB0000214	ENSG00000104331	IMPAD1	FALSE
49578	MR-IVW LD	9231_23_IMPAD1_IMPA3	9231_23_IMPAD1_IMPA3	M01508	pantothenate	7	0.0498208	0.0469222	0.288338	DeCODE	Q9NX62	Shin et al.	pantothenate	HMDB0000210	ENSG00000104331	IMPAD1	FALSE
49579	MR-IVW LD	9231_23_IMPAD1_IMPA3	9231_23_IMPAD1_IMPA3	M01564	citrate	7	-0.0100988	0.0462689	0.827224	DeCODE	Q9NX62	Shin et al.	citrate	HMDB0000094	ENSG00000104331	IMPAD1	FALSE
49580	MR-IVW LD	9231_23_IMPAD1_IMPA3	9231_23_IMPAD1_IMPA3	M01638	arginine	7	0.038846	0.0471085	0.409595	DeCODE	Q9NX62	Shin et al.	arginine	HMDB0000517	ENSG00000104331	IMPAD1	FALSE
49581	MR-IVW LD	9231_23_IMPAD1_IMPA3	9231_23_IMPAD1_IMPA3	M01640	ascorbate (vitamin c)	7	0.0499406	0.087412	0.56778	DeCODE	Q9NX62	Shin et al.	ascorbate (vitamin c)	HMDB0000044	ENSG00000104331	IMPAD1	FALSE
49582	MR-IVW LD	9231_23_IMPAD1_IMPA3	9231_23_IMPAD1_IMPA3	M01649	valine	7	-0.0198784	0.0462861	0.667582	DeCODE	Q9NX62	Shin et al.	valine	HMDB0000883	ENSG00000104331	IMPAD1	FALSE
49583	MR-IVW LD	9231_23_IMPAD1_IMPA3	9231_23_IMPAD1_IMPA3	M01670	urea	7	-0.0159792	0.0463173	0.730098	DeCODE	Q9NX62	Shin et al.	urea	HMDB0000294	ENSG00000104331	IMPAD1	FALSE
49584	MR-IVW LD	9231_23_IMPAD1_IMPA3	9231_23_IMPAD1_IMPA3	M01712	cortisol	7	-0.0406812	0.0463274	0.379877	DeCODE	Q9NX62	Shin et al.	cortisol	HMDB0000063	ENSG00000104331	IMPAD1	FALSE
49585	MR-IVW LD	9231_23_IMPAD1_IMPA3	9231_23_IMPAD1_IMPA3	M01827	riboflavin (vitamin b2)	7	0.119842	0.100518	0.233167	DeCODE	Q9NX62	Shin et al.	riboflavin (vitamin b2)	HMDB0000244	ENSG00000104331	IMPAD1	FALSE
49586	MR-IVW LD	9231_23_IMPAD1_IMPA3	9231_23_IMPAD1_IMPA3	M02132	citrulline	7	-0.0240096	0.0463908	0.604772	DeCODE	Q9NX62	Shin et al.	citrulline	HMDB0000904	ENSG00000104331	IMPAD1	FALSE
49587	MR-IVW LD	9231_23_IMPAD1_IMPA3	9231_23_IMPAD1_IMPA3	M02137	biliverdin	7	-0.0555738	0.050217	0.268436	DeCODE	Q9NX62	Shin et al.	biliverdin	HMDB0001008	ENSG00000104331	IMPAD1	FALSE
49588	MR-IVW LD	9231_23_IMPAD1_IMPA3	9231_23_IMPAD1_IMPA3	M02342	serotonin (5ht)	7	0.0294864	0.0521746	0.571973	DeCODE	Q9NX62	Shin et al.	serotonin (5ht)	HMDB0000259	ENSG00000104331	IMPAD1	FALSE
49589	MR-IVW LD	9231_23_IMPAD1_IMPA3	9231_23_IMPAD1_IMPA3	M03147	xanthine	7	0.0312415	0.0491922	0.52537	DeCODE	Q9NX62	Shin et al.	xanthine	HMDB0000292	ENSG00000104331	IMPAD1	FALSE
49590	MR-IVW LD	9231_23_IMPAD1_IMPA3	9231_23_IMPAD1_IMPA3	M11438	phosphate	7	0.0087587	0.0463407	0.850088	DeCODE	Q9NX62	Shin et al.	phosphate	HMDB0001429	ENSG00000104331	IMPAD1	TRUE
49591	MR-IVW LD	9231_23_IMPAD1_IMPA3	9231_23_IMPAD1_IMPA3	M15122	glycerol	7	0.00639335	0.0463077	0.890191	DeCODE	Q9NX62	Shin et al.	glycerol	HMDB0000131	ENSG00000104331	IMPAD1	FALSE
49592	MR-IVW LD	9231_23_IMPAD1_IMPA3	9231_23_IMPAD1_IMPA3	M15488	acetylphosphate	7	-0.0329792	0.0463296	0.476565	DeCODE	Q9NX62	Shin et al.	acetylphosphate	HMDB0001494	ENSG00000104331	IMPAD1	FALSE
49593	MR-IVW LD	9231_23_IMPAD1_IMPA3	9231_23_IMPAD1_IMPA3	M15506	choline	7	-0.0246858	0.0464411	0.595036	DeCODE	Q9NX62	Shin et al.	choline	HMDB0000097	ENSG00000104331	IMPAD1	FALSE
49594	MR-IVW LD	9231_23_IMPAD1_IMPA3	9231_23_IMPAD1_IMPA3	M15630	n-acetylornithine	7	0.0129913	0.046963	0.782065	DeCODE	Q9NX62	Shin et al.	n-acetylornithine	HMDB0003357	ENSG00000104331	IMPAD1	FALSE
49595	MR-IVW LD	9231_23_IMPAD1_IMPA3	9231_23_IMPAD1_IMPA3	M15677	3-methylhistidine	7	-0.0174632	0.0535299	0.744249	DeCODE	Q9NX62	Shin et al.	3-methylhistidine	HMDB0000479	ENSG00000104331	IMPAD1	FALSE
49596	MR-IVW LD	9231_23_IMPAD1_IMPA3	9231_23_IMPAD1_IMPA3	M15990	glycerophosphorylcholine (gpc)	7	0.00500942	0.0482136	0.917248	DeCODE	Q9NX62	Shin et al.	glycerophosphorylcholine (gpc)	HMDB0000086	ENSG00000104331	IMPAD1	FALSE
49597	MR-IVW LD	9231_23_IMPAD1_IMPA3	9231_23_IMPAD1_IMPA3	M15996	aspartate	7	-0.0315421	0.046534	0.49788	DeCODE	Q9NX62	Shin et al.	aspartate	HMDB0000191	ENSG00000104331	IMPAD1	FALSE
49598	MR-IVW LD	9231_23_IMPAD1_IMPA3	9231_23_IMPAD1_IMPA3	M18254	paraxanthine	7	-0.0458655	0.0472185	0.331376	DeCODE	Q9NX62	Shin et al.	paraxanthine	HMDB0001860	ENSG00000104331	IMPAD1	FALSE
49599	MR-IVW LD	9231_23_IMPAD1_IMPA3	9231_23_IMPAD1_IMPA3	M18467	eicosapentaenoate (epa; 20:5n3)	7	-0.013304	0.0462598	0.773658	DeCODE	Q9NX62	Shin et al.	eicosapentaenoate (epa; 20:5n3)	HMDB0001999	ENSG00000104331	IMPAD1	FALSE
49600	MR-IVW LD	9231_23_IMPAD1_IMPA3	9231_23_IMPAD1_IMPA3	M18474	estrone 3-sulfate	7	0.0231314	0.131098	0.859945	DeCODE	Q9NX62	Shin et al.	estrone 3-sulfate	HMDB0001425	ENSG00000104331	IMPAD1	FALSE
49601	MR-IVW LD	9231_23_IMPAD1_IMPA3	9231_23_IMPAD1_IMPA3	M18494	taurochenodeoxycholate	7	-0.0112615	0.054154	0.835265	DeCODE	Q9NX62	Shin et al.	taurochenodeoxycholate	HMDB0000951	ENSG00000104331	IMPAD1	FALSE
49602	MR-IVW LD	9231_23_IMPAD1_IMPA3	9231_23_IMPAD1_IMPA3	M19323	docosahexaenoate (dha; 22:6n3)	7	0.00473768	0.0462541	0.918418	DeCODE	Q9NX62	Shin et al.	docosahexaenoate (dha; 22:6n3)	HMDB0002183	ENSG00000104331	IMPAD1	FALSE
49603	MR-IVW LD	9231_23_IMPAD1_IMPA3	9231_23_IMPAD1_IMPA3	M19934	myo-inositol	7	0.0215952	0.0467796	0.644342	DeCODE	Q9NX62	Shin et al.	myo-inositol	HMDB0000211	ENSG00000104331	IMPAD1	FALSE
49604	MR-IVW LD	9231_23_IMPAD1_IMPA3	9231_23_IMPAD1_IMPA3	M20489	glucose	7	0.0260081	0.0463924	0.575062	DeCODE	Q9NX62	Shin et al.	glucose	HMDB0000122	ENSG00000104331	IMPAD1	FALSE
49605	MR-IVW LD	9231_23_IMPAD1_IMPA3	9231_23_IMPAD1_IMPA3	M21044	2-hydroxybutyrate (ahb)	7	-0.00194636	0.0462617	0.966441	DeCODE	Q9NX62	Shin et al.	2-hydroxybutyrate (ahb)	HMDB0000008	ENSG00000104331	IMPAD1	FALSE
49606	MR-IVW LD	9231_23_IMPAD1_IMPA3	9231_23_IMPAD1_IMPA3	M22189	palmitoylcarnitine (c16)	7	0.00424912	0.0466047	0.927355	DeCODE	Q9NX62	Shin et al.	palmitoylcarnitine (c16)	HMDB0000222	ENSG00000104331	IMPAD1	FALSE
49607	MR-IVW LD	9231_23_IMPAD1_IMPA3	9231_23_IMPAD1_IMPA3	M22842	cholate	7	0.000564718	0.0530642	0.991509	DeCODE	Q9NX62	Shin et al.	cholate	HMDB0000619	ENSG00000104331	IMPAD1	FALSE
49608	MR-IVW LD	9231_23_IMPAD1_IMPA3	9231_23_IMPAD1_IMPA3	M27716	bilirubin (z,z)	7	-0.0257206	0.0496566	0.604479	DeCODE	Q9NX62	Shin et al.	bilirubin (z,z)	HMDB0000054	ENSG00000104331	IMPAD1	FALSE
49609	MR-IVW LD	9231_23_IMPAD1_IMPA3	9231_23_IMPAD1_IMPA3	M27718	creatine	7	0.0374969	0.046239	0.417402	DeCODE	Q9NX62	Shin et al.	creatine	HMDB0000064	ENSG00000104331	IMPAD1	FALSE
49610	MR-IVW LD	9231_23_IMPAD1_IMPA3	9231_23_IMPAD1_IMPA3	M31453	cysteine	7	-0.00759521	0.0466095	0.870554	DeCODE	Q9NX62	Shin et al.	cysteine	HMDB0000574	ENSG00000104331	IMPAD1	FALSE
49611	MR-IVW LD	9231_23_IMPAD1_IMPA3	9231_23_IMPAD1_IMPA3	M31454	cystine	7	0.00489432	0.0891706	0.956228	DeCODE	Q9NX62	Shin et al.	cystine	HMDB0000192	ENSG00000104331	IMPAD1	FALSE
49612	MR-IVW LD	9231_23_IMPAD1_IMPA3	9231_23_IMPAD1_IMPA3	M32198	acetylcarnitine (c2)	7	0.0490077	0.0462961	0.289796	DeCODE	Q9NX62	Shin et al.	acetylcarnitine (c2)	HMDB0000201	ENSG00000104331	IMPAD1	FALSE
49613	MR-IVW LD	9231_23_IMPAD1_IMPA3	9231_23_IMPAD1_IMPA3	M32315	serine	7	0.0397054	0.0463163	0.391298	DeCODE	Q9NX62	Shin et al.	serine	HMDB0000187	ENSG00000104331	IMPAD1	FALSE
49614	MR-IVW LD	9231_23_IMPAD1_IMPA3	9231_23_IMPAD1_IMPA3	M32319	trans-4-hydroxyproline	7	0.0253671	0.0462938	0.583719	DeCODE	Q9NX62	Shin et al.	trans-4-hydroxyproline	HMDB0000725	ENSG00000104331	IMPAD1	FALSE
49615	MR-IVW LD	9231_23_IMPAD1_IMPA3	9231_23_IMPAD1_IMPA3	M32322	glutamate	7	-0.00515209	0.0462919	0.911382	DeCODE	Q9NX62	Shin et al.	glutamate	HMDB0000148	ENSG00000104331	IMPAD1	FALSE
49616	MR-IVW LD	9231_23_IMPAD1_IMPA3	9231_23_IMPAD1_IMPA3	M32338	glycine	7	0.0612244	0.0462942	0.186	DeCODE	Q9NX62	Shin et al.	glycine	HMDB0000123	ENSG00000104331	IMPAD1	FALSE
49617	MR-IVW LD	9231_23_IMPAD1_IMPA3	9231_23_IMPAD1_IMPA3	M32339	alanine	7	-0.018264	0.0463335	0.693443	DeCODE	Q9NX62	Shin et al.	alanine	HMDB0000161	ENSG00000104331	IMPAD1	FALSE
49618	MR-IVW LD	9231_23_IMPAD1_IMPA3	9231_23_IMPAD1_IMPA3	M32425	dehydroepiandrosterone sulfate (dhea-s)	7	-0.0690455	0.0463251	0.136105	DeCODE	Q9NX62	Shin et al.	dehydroepiandrosterone sulfate (dhea-s)	HMDB0001032	ENSG00000104331	IMPAD1	FALSE
49619	MR-IVW LD	9231_23_IMPAD1_IMPA3	9231_23_IMPAD1_IMPA3	M32458	oleamide	7	-0.00120607	0.0478833	0.979905	DeCODE	Q9NX62	Shin et al.	oleamide	HMDB0002117	ENSG00000104331	IMPAD1	FALSE
49620	MR-IVW LD	9231_23_IMPAD1_IMPA3	9231_23_IMPAD1_IMPA3	M32593	heme	7	0.022076	0.0514533	0.667888	DeCODE	Q9NX62	Shin et al.	heme	HMDB0003178	ENSG00000104331	IMPAD1	FALSE
49621	MR-IVW LD	9231_23_IMPAD1_IMPA3	9231_23_IMPAD1_IMPA3	M33453	alpha-ketoglutarate	7	-0.105318	0.052507	0.0448779	DeCODE	Q9NX62	Shin et al.	alpha-ketoglutarate	HMDB0000208	ENSG00000104331	IMPAD1	FALSE
49622	MR-IVW LD	9231_23_IMPAD1_IMPA3	9231_23_IMPAD1_IMPA3	M34106	bilirubin (e,z or z,e)*	7	-0.0132286	0.0563724	0.814469	DeCODE	Q9NX62	Shin et al.	bilirubin (e,z or z,e)*	HMDB0000488	ENSG00000104331	IMPAD1	FALSE
49623	MR-IVW LD	9231_23_IMPAD1_IMPA3	9231_23_IMPAD1_IMPA3	M34283	asparagine	7	0.0585886	0.0464202	0.2069	DeCODE	Q9NX62	Shin et al.	asparagine	HMDB0000168	ENSG00000104331	IMPAD1	FALSE
49624	MR-IVW LD	9231_23_IMPAD1_IMPA3	9231_23_IMPAD1_IMPA3	bioa_001	alanine	7	-0.0106838	0.01353	0.42974	DeCODE	Q9NX62	Lotta et al.	alanine	HMDB0000161	ENSG00000104331	IMPAD1	FALSE
49625	MR-IVW LD	9231_23_IMPAD1_IMPA3	9231_23_IMPAD1_IMPA3	bioa_002	arginine	7	-0.00658857	0.0226531	0.771169	DeCODE	Q9NX62	Lotta et al.	arginine	HMDB0000517	ENSG00000104331	IMPAD1	FALSE
49626	MR-IVW LD	9231_23_IMPAD1_IMPA3	9231_23_IMPAD1_IMPA3	bioa_003	asparagine	7	-0.011939	0.0225809	0.596999	DeCODE	Q9NX62	Lotta et al.	asparagine	HMDB0000168	ENSG00000104331	IMPAD1	FALSE
49627	MR-IVW LD	9231_23_IMPAD1_IMPA3	9231_23_IMPAD1_IMPA3	bioa_004	aspartate	7	-0.00374429	0.0226348	0.868612	DeCODE	Q9NX62	Lotta et al.	aspartate	HMDB0000191	ENSG00000104331	IMPAD1	FALSE
49628	MR-IVW LD	9231_23_IMPAD1_IMPA3	9231_23_IMPAD1_IMPA3	bioa_005	citrulline	7	-0.0390344	0.0225734	0.0837689	DeCODE	Q9NX62	Lotta et al.	citrulline	HMDB0000904	ENSG00000104331	IMPAD1	FALSE
49629	MR-IVW LD	9231_23_IMPAD1_IMPA3	9231_23_IMPAD1_IMPA3	bioa_006	glutamine	7	-0.0233369	0.0135769	0.0856376	DeCODE	Q9NX62	Lotta et al.	glutamine	HMDB0000641	ENSG00000104331	IMPAD1	FALSE
49630	MR-IVW LD	9231_23_IMPAD1_IMPA3	9231_23_IMPAD1_IMPA3	bioa_007	glutamate	7	-0.0115236	0.0225606	0.609503	DeCODE	Q9NX62	Lotta et al.	glutamate	HMDB0000148	ENSG00000104331	IMPAD1	FALSE
49631	MR-IVW LD	9231_23_IMPAD1_IMPA3	9231_23_IMPAD1_IMPA3	bioa_008	glycine	7	-0.0283928	0.0140993	0.0440336	DeCODE	Q9NX62	Lotta et al.	glycine	HMDB0000123	ENSG00000104331	IMPAD1	FALSE
49632	MR-IVW LD	9231_23_IMPAD1_IMPA3	9231_23_IMPAD1_IMPA3	bioa_009	histidine	7	-0.0384566	0.0139692	0.00590591	DeCODE	Q9NX62	Lotta et al.	histidine	HMDB0000177	ENSG00000104331	IMPAD1	FALSE
49633	MR-IVW LD	9231_23_IMPAD1_IMPA3	9231_23_IMPAD1_IMPA3	bioa_013	methionine	7	-0.0143501	0.0225644	0.5248	DeCODE	Q9NX62	Lotta et al.	methionine	HMDB0000696	ENSG00000104331	IMPAD1	FALSE
49634	MR-IVW LD	9231_23_IMPAD1_IMPA3	9231_23_IMPAD1_IMPA3	bioa_014	ornithine	7	-0.0371188	0.0225808	0.100214	DeCODE	Q9NX62	Lotta et al.	ornithine	HMDB0000214	ENSG00000104331	IMPAD1	FALSE
49635	MR-IVW LD	9231_23_IMPAD1_IMPA3	9231_23_IMPAD1_IMPA3	bioa_015	phenylethylamine	9	-0.0219914	0.0585557	0.707242	DeCODE	Q9NX62	Lotta et al.	phenylethylamine	HMDB0012275	ENSG00000104331	IMPAD1	FALSE
49636	MR-IVW LD	9231_23_IMPAD1_IMPA3	9231_23_IMPAD1_IMPA3	bioa_016	phenylalanine	7	-0.0294364	0.0136965	0.0316198	DeCODE	Q9NX62	Lotta et al.	phenylalanine	HMDB0000159	ENSG00000104331	IMPAD1	FALSE
49637	MR-IVW LD	9231_23_IMPAD1_IMPA3	9231_23_IMPAD1_IMPA3	bioa_018	serine	7	0.0017109	0.0225688	0.939571	DeCODE	Q9NX62	Lotta et al.	serine	HMDB0000187	ENSG00000104331	IMPAD1	FALSE
49638	MR-IVW LD	9231_23_IMPAD1_IMPA3	9231_23_IMPAD1_IMPA3	bioa_019	threonine	7	-0.00119167	0.0232069	0.959047	DeCODE	Q9NX62	Lotta et al.	threonine	HMDB0000167	ENSG00000104331	IMPAD1	FALSE
49639	MR-IVW LD	9231_23_IMPAD1_IMPA3	9231_23_IMPAD1_IMPA3	bioa_020	tryptophan	7	-0.00248054	0.0225619	0.912454	DeCODE	Q9NX62	Lotta et al.	tryptophan	HMDB0000929	ENSG00000104331	IMPAD1	FALSE
49640	MR-IVW LD	9231_23_IMPAD1_IMPA3	9231_23_IMPAD1_IMPA3	bioa_021	tyrosine	7	-0.0194288	0.0135708	0.152241	DeCODE	Q9NX62	Lotta et al.	tyrosine	HMDB0000158	ENSG00000104331	IMPAD1	FALSE
49641	MR-IVW LD	9231_23_IMPAD1_IMPA3	9231_23_IMPAD1_IMPA3	bioa_022	valine	7	-0.0396041	0.0135911	0.00356846	DeCODE	Q9NX62	Lotta et al.	valine	HMDB0000883	ENSG00000104331	IMPAD1	FALSE
49642	MR-IVW LD	9231_23_IMPAD1_IMPA3	9231_23_IMPAD1_IMPA3	bioa_023	n-acetylornithine	7	0.00393167	0.0226653	0.862285	DeCODE	Q9NX62	Lotta et al.	n-acetylornithine	HMDB0003357	ENSG00000104331	IMPAD1	FALSE
49643	MR-IVW LD	9231_23_IMPAD1_IMPA3	9231_23_IMPAD1_IMPA3	bioa_030	trans-hydroxyproline	7	0.00241443	0.0225906	0.914886	DeCODE	Q9NX62	Lotta et al.	trans-hydroxyproline	HMDB0000725	ENSG00000104331	IMPAD1	FALSE
49644	MR-IVW LD	9231_23_IMPAD1_IMPA3	9231_23_IMPAD1_IMPA3	bioa_031	sarcosine	9	-0.0425829	0.0352572	0.227132	DeCODE	Q9NX62	Lotta et al.	sarcosine	HMDB0000271	ENSG00000104331	IMPAD1	FALSE
49645	MR-IVW LD	9231_23_IMPAD1_IMPA3	9231_23_IMPAD1_IMPA3	bioa_032	serotonin	7	0.033278	0.0288836	0.249263	DeCODE	Q9NX62	Lotta et al.	serotonin	HMDB0000259	ENSG00000104331	IMPAD1	FALSE
49646	MR-IVW LD	9231_23_IMPAD1_IMPA3	9231_23_IMPAD1_IMPA3	bioa_033	spermidine	9	0.0392316	0.0412973	0.342122	DeCODE	Q9NX62	Lotta et al.	spermidine	HMDB0001257	ENSG00000104331	IMPAD1	FALSE
49647	MR-IVW LD	9231_23_IMPAD1_IMPA3	9231_23_IMPAD1_IMPA3	bior_002	acetylcarnitine (c2)	7	-0.0110031	0.0225491	0.625578	DeCODE	Q9NX62	Lotta et al.	acetylcarnitine (c2)	HMDB0000201	ENSG00000104331	IMPAD1	FALSE
49648	MR-IVW LD	9231_23_IMPAD1_IMPA3	9231_23_IMPAD1_IMPA3	bior_031	hexadecanoylcarnitine	7	-0.0144228	0.0225831	0.523047	DeCODE	Q9NX62	Lotta et al.	hexadecanoylcarnitine	HMDB0000222	ENSG00000104331	IMPAD1	FALSE
49649	MR-IVW LD	9231_23_IMPAD1_IMPA3	9231_23_IMPAD1_IMPA3	met-d-Acetate	acetate	9	0.0179787	0.0149504	0.229147	DeCODE	Q9NX62	Borges et al.	acetate	HMDB0000042	ENSG00000104331	IMPAD1	FALSE
49650	MR-IVW LD	9231_23_IMPAD1_IMPA3	9231_23_IMPAD1_IMPA3	met-d-Acetoacetate	acetoacetate	9	-0.0128319	0.0149485	0.390669	DeCODE	Q9NX62	Borges et al.	acetoacetate	HMDB0000060	ENSG00000104331	IMPAD1	FALSE
49651	MR-IVW LD	9231_23_IMPAD1_IMPA3	9231_23_IMPAD1_IMPA3	met-d-Ala	alanine	9	0.0218559	0.0149485	0.143719	DeCODE	Q9NX62	Borges et al.	alanine	HMDB0000161	ENSG00000104331	IMPAD1	FALSE
49652	MR-IVW LD	9231_23_IMPAD1_IMPA3	9231_23_IMPAD1_IMPA3	met-d-Citrate	citrate	9	0.0197699	0.0149491	0.186008	DeCODE	Q9NX62	Borges et al.	citrate	HMDB0000094	ENSG00000104331	IMPAD1	FALSE
49653	MR-IVW LD	9231_23_IMPAD1_IMPA3	9231_23_IMPAD1_IMPA3	met-d-Gln	glutamine	9	0.00754078	0.0149697	0.614446	DeCODE	Q9NX62	Borges et al.	glutamine	HMDB0000641	ENSG00000104331	IMPAD1	FALSE
49654	MR-IVW LD	9231_23_IMPAD1_IMPA3	9231_23_IMPAD1_IMPA3	met-d-Glucose	glucose	9	0.0104376	0.0149619	0.48542	DeCODE	Q9NX62	Borges et al.	glucose	HMDB0000122	ENSG00000104331	IMPAD1	FALSE
49655	MR-IVW LD	9231_23_IMPAD1_IMPA3	9231_23_IMPAD1_IMPA3	met-d-Gly	glycine	9	-0.0384292	0.0149551	0.0101807	DeCODE	Q9NX62	Borges et al.	glycine	HMDB0000123	ENSG00000104331	IMPAD1	FALSE
49656	MR-IVW LD	9231_23_IMPAD1_IMPA3	9231_23_IMPAD1_IMPA3	met-d-His	histidine	9	-0.00494906	0.0149602	0.740785	DeCODE	Q9NX62	Borges et al.	histidine	HMDB0000177	ENSG00000104331	IMPAD1	FALSE
49657	MR-IVW LD	9231_23_IMPAD1_IMPA3	9231_23_IMPAD1_IMPA3	met-d-LA	linoleate (18:2n6)	9	0.0120008	0.014953	0.422225	DeCODE	Q9NX62	Borges et al.	linoleate (18:2n6)	HMDB0006270,HMDB0000673	ENSG00000104331	IMPAD1	FALSE
49658	MR-IVW LD	9231_23_IMPAD1_IMPA3	9231_23_IMPAD1_IMPA3	met-d-Phe	phenylalanine	9	0.0180464	0.0149516	0.227438	DeCODE	Q9NX62	Borges et al.	phenylalanine	HMDB0000159	ENSG00000104331	IMPAD1	FALSE
49659	MR-IVW LD	9231_23_IMPAD1_IMPA3	9231_23_IMPAD1_IMPA3	met-d-Pyruvate	pyruvate	9	-0.00800773	0.0149697	0.5927	DeCODE	Q9NX62	Borges et al.	pyruvate	HMDB0000243	ENSG00000104331	IMPAD1	FALSE
49660	MR-IVW LD	9231_23_IMPAD1_IMPA3	9231_23_IMPAD1_IMPA3	met-d-Tyr	tyrosine	9	0.0183774	0.0149591	0.219255	DeCODE	Q9NX62	Borges et al.	tyrosine	HMDB0000158	ENSG00000104331	IMPAD1	FALSE
49661	MR-IVW LD	9231_23_IMPAD1_IMPA3	9231_23_IMPAD1_IMPA3	met-d-Val	valine	9	0.0232633	0.0149502	0.119695	DeCODE	Q9NX62	Borges et al.	valine	HMDB0000883	ENSG00000104331	IMPAD1	FALSE
49662	MR-IVW LD	9237_54_ACP2_Lysosomal_acid_phosphatase	9237_54_ACP2_Lysosomal_acid_phosphatase	GCST90199627	n-alpha-acetylornithine	3	0.046975	0.0413189	0.255585	DeCODE	P11117	Chen et al.	n-alpha-acetylornithine	HMDB0003357	ENSG00000134575	ACP2	FALSE
49663	MR-IVW LD	9237_54_ACP2_Lysosomal_acid_phosphatase	9237_54_ACP2_Lysosomal_acid_phosphatase	GCST90199628	3-methylhistidine	3	-0.023339	0.0339808	0.492191	DeCODE	P11117	Chen et al.	3-methylhistidine	HMDB0000479	ENSG00000134575	ACP2	FALSE
49664	MR-IVW LD	9237_54_ACP2_Lysosomal_acid_phosphatase	9237_54_ACP2_Lysosomal_acid_phosphatase	GCST90199629	glycerophosphorylcholine (gpc)	3	0.0258578	0.0341393	0.448797	DeCODE	P11117	Chen et al.	glycerophosphorylcholine (gpc)	HMDB0000086	ENSG00000134575	ACP2	FALSE
49665	MR-IVW LD	9237_54_ACP2_Lysosomal_acid_phosphatase	9237_54_ACP2_Lysosomal_acid_phosphatase	GCST90199637	n-acetylglutamate	3	0.0630765	0.0350251	0.0717199	DeCODE	P11117	Chen et al.	n-acetylglutamate	HMDB0001138	ENSG00000134575	ACP2	FALSE
49666	MR-IVW LD	9237_54_ACP2_Lysosomal_acid_phosphatase	9237_54_ACP2_Lysosomal_acid_phosphatase	GCST90199651	docosahexaenoate (dha; 22:6n3)	3	0.0438081	0.0340017	0.197604	DeCODE	P11117	Chen et al.	docosahexaenoate (dha; 22:6n3)	HMDB0002183	ENSG00000134575	ACP2	FALSE
49667	MR-IVW LD	9237_54_ACP2_Lysosomal_acid_phosphatase	9237_54_ACP2_Lysosomal_acid_phosphatase	GCST90199652	1-stearoyl-2-oleoyl-gps (18:0/18:1)	3	0.00913906	0.0344717	0.790919	DeCODE	P11117	Chen et al.	1-stearoyl-2-oleoyl-gps (18:0/18:1)	HMDB0010163	ENSG00000134575	ACP2	FALSE
49668	MR-IVW LD	9237_54_ACP2_Lysosomal_acid_phosphatase	9237_54_ACP2_Lysosomal_acid_phosphatase	GCST90199654	paraxanthine	3	0.0318	0.0349406	0.362762	DeCODE	P11117	Chen et al.	paraxanthine	HMDB0001860	ENSG00000134575	ACP2	FALSE
49669	MR-IVW LD	9237_54_ACP2_Lysosomal_acid_phosphatase	9237_54_ACP2_Lysosomal_acid_phosphatase	GCST90199665	n-acetylaspartate (naa)	3	-0.0225028	0.0342746	0.511474	DeCODE	P11117	Chen et al.	n-acetylaspartate (naa)	HMDB0000812	ENSG00000134575	ACP2	FALSE
49670	MR-IVW LD	9237_54_ACP2_Lysosomal_acid_phosphatase	9237_54_ACP2_Lysosomal_acid_phosphatase	GCST90199666	palmitoylcarnitine (c16)	3	0.0602532	0.0340479	0.0767836	DeCODE	P11117	Chen et al.	palmitoylcarnitine (c16)	HMDB0000222	ENSG00000134575	ACP2	FALSE
49671	MR-IVW LD	9237_54_ACP2_Lysosomal_acid_phosphatase	9237_54_ACP2_Lysosomal_acid_phosphatase	GCST90199669	acetylcarnitine (c2)	3	0.0484581	0.0340356	0.15452	DeCODE	P11117	Chen et al.	acetylcarnitine (c2)	HMDB0000201	ENSG00000134575	ACP2	FALSE
49672	MR-IVW LD	9237_54_ACP2_Lysosomal_acid_phosphatase	9237_54_ACP2_Lysosomal_acid_phosphatase	GCST90199673	dehydroepiandrosterone sulfate (dhea-s)	3	-0.0419114	0.0341056	0.219121	DeCODE	P11117	Chen et al.	dehydroepiandrosterone sulfate (dhea-s)	HMDB0001032	ENSG00000134575	ACP2	FALSE
49673	MR-IVW LD	9237_54_ACP2_Lysosomal_acid_phosphatase	9237_54_ACP2_Lysosomal_acid_phosphatase	GCST90199691	1-methylhistidine	3	0.0248159	0.0341108	0.466914	DeCODE	P11117	Chen et al.	1-methylhistidine	HMDB0000001	ENSG00000134575	ACP2	FALSE
49674	MR-IVW LD	9237_54_ACP2_Lysosomal_acid_phosphatase	9237_54_ACP2_Lysosomal_acid_phosphatase	GCST90199845	sphinganine-1-phosphate	3	-0.0136952	0.0343199	0.68986	DeCODE	P11117	Chen et al.	sphinganine-1-phosphate	HMDB0001383	ENSG00000134575	ACP2	FALSE
49675	MR-IVW LD	9237_54_ACP2_Lysosomal_acid_phosphatase	9237_54_ACP2_Lysosomal_acid_phosphatase	GCST90199896	sulfate*	3	0.0317126	0.034103	0.352419	DeCODE	P11117	Chen et al.	sulfate*	HMDB01448	ENSG00000134575	ACP2	FALSE
49676	MR-IVW LD	9237_54_ACP2_Lysosomal_acid_phosphatase	9237_54_ACP2_Lysosomal_acid_phosphatase	GCST90199972	sphingomyelin (d18:1/24:1, d18:2/24:0)*	3	-0.0378905	0.034023	0.265419	DeCODE	P11117	Chen et al.	sphingomyelin (d18:1/24:1, d18:2/24:0)*	HMDB0012107	ENSG00000134575	ACP2	FALSE
49677	MR-IVW LD	9237_54_ACP2_Lysosomal_acid_phosphatase	9237_54_ACP2_Lysosomal_acid_phosphatase	GCST90200001	sphingomyelin (d18:1/20:0, d16:1/22:0)*	3	-0.0306578	0.0340466	0.367873	DeCODE	P11117	Chen et al.	sphingomyelin (d18:1/20:0, d16:1/22:0)*	HMDB0012102	ENSG00000134575	ACP2	FALSE
49678	MR-IVW LD	9237_54_ACP2_Lysosomal_acid_phosphatase	9237_54_ACP2_Lysosomal_acid_phosphatase	GCST90200049	myristoyl dihydrosphingomyelin (d18:0/14:0)*	3	-0.0907444	0.0340482	0.00769471	DeCODE	P11117	Chen et al.	myristoyl dihydrosphingomyelin (d18:0/14:0)*	HMDB0012085	ENSG00000134575	ACP2	FALSE
49679	MR-IVW LD	9237_54_ACP2_Lysosomal_acid_phosphatase	9237_54_ACP2_Lysosomal_acid_phosphatase	GCST90200056	sphingomyelin (d18:0/18:0, d19:0/17:0)*	3	-0.0487744	0.0340096	0.151533	DeCODE	P11117	Chen et al.	sphingomyelin (d18:0/18:0, d19:0/17:0)*	HMDB0012087	ENSG00000134575	ACP2	FALSE
49680	MR-IVW LD	9237_54_ACP2_Lysosomal_acid_phosphatase	9237_54_ACP2_Lysosomal_acid_phosphatase	GCST90200279	pantothenate	3	0.0542129	0.0341754	0.112669	DeCODE	P11117	Chen et al.	pantothenate	HMDB0000210	ENSG00000134575	ACP2	FALSE
49681	MR-IVW LD	9237_54_ACP2_Lysosomal_acid_phosphatase	9237_54_ACP2_Lysosomal_acid_phosphatase	GCST90200281	phosphoethanolamine	3	-0.0103829	0.0340554	0.760455	DeCODE	P11117	Chen et al.	phosphoethanolamine	HMDB0000224	ENSG00000134575	ACP2	FALSE
49682	MR-IVW LD	9237_54_ACP2_Lysosomal_acid_phosphatase	9237_54_ACP2_Lysosomal_acid_phosphatase	GCST90200283	3-ureidopropionate	3	0.014714	0.0356175	0.679525	DeCODE	P11117	Chen et al.	3-ureidopropionate	HMDB0000026	ENSG00000134575	ACP2	FALSE
49683	MR-IVW LD	9237_54_ACP2_Lysosomal_acid_phosphatase	9237_54_ACP2_Lysosomal_acid_phosphatase	GCST90200291	sarcosine	3	0.0163171	0.0341164	0.632453	DeCODE	P11117	Chen et al.	sarcosine	HMDB0000271	ENSG00000134575	ACP2	FALSE
49684	MR-IVW LD	9237_54_ACP2_Lysosomal_acid_phosphatase	9237_54_ACP2_Lysosomal_acid_phosphatase	GCST90200292	trans-4-hydroxyproline	3	0.0456665	0.0340551	0.179934	DeCODE	P11117	Chen et al.	trans-4-hydroxyproline	HMDB0000725	ENSG00000134575	ACP2	FALSE
49685	MR-IVW LD	9237_54_ACP2_Lysosomal_acid_phosphatase	9237_54_ACP2_Lysosomal_acid_phosphatase	GCST90200293	thyroxine	3	0.0412657	0.0340358	0.225351	DeCODE	P11117	Chen et al.	thyroxine	HMDB0000248	ENSG00000134575	ACP2	FALSE
49686	MR-IVW LD	9237_54_ACP2_Lysosomal_acid_phosphatase	9237_54_ACP2_Lysosomal_acid_phosphatase	GCST90200296	methyl indole-3-acetate	3	0.0424264	0.0368911	0.250126	DeCODE	P11117	Chen et al.	methyl indole-3-acetate	HMDB0029738	ENSG00000134575	ACP2	FALSE
49687	MR-IVW LD	9237_54_ACP2_Lysosomal_acid_phosphatase	9237_54_ACP2_Lysosomal_acid_phosphatase	GCST90200304	citrate	3	-0.00982728	0.0340406	0.772816	DeCODE	P11117	Chen et al.	citrate	HMDB0000094	ENSG00000134575	ACP2	FALSE
49688	MR-IVW LD	9237_54_ACP2_Lysosomal_acid_phosphatase	9237_54_ACP2_Lysosomal_acid_phosphatase	GCST90200306	butyrate/isobutyrate (4:0)	3	-0.0492591	0.0345808	0.154312	DeCODE	P11117	Chen et al.	butyrate/isobutyrate (4:0)	HMDB0000039	ENSG00000134575	ACP2	FALSE
49689	MR-IVW LD	9237_54_ACP2_Lysosomal_acid_phosphatase	9237_54_ACP2_Lysosomal_acid_phosphatase	GCST90200314	n-acetylneuraminate	3	0.0200061	0.034164	0.558151	DeCODE	P11117	Chen et al.	n-acetylneuraminate	HMDB0000230	ENSG00000134575	ACP2	FALSE
49690	MR-IVW LD	9237_54_ACP2_Lysosomal_acid_phosphatase	9237_54_ACP2_Lysosomal_acid_phosphatase	GCST90200318	acetoacetate	3	-0.0339316	0.0372902	0.362857	DeCODE	P11117	Chen et al.	acetoacetate	HMDB0000060	ENSG00000134575	ACP2	FALSE
49691	MR-IVW LD	9237_54_ACP2_Lysosomal_acid_phosphatase	9237_54_ACP2_Lysosomal_acid_phosphatase	GCST90200319	cys-gly, oxidized	3	0.00675119	0.0340464	0.842815	DeCODE	P11117	Chen et al.	cys-gly, oxidized	HMDB0000078	ENSG00000134575	ACP2	FALSE
49692	MR-IVW LD	9237_54_ACP2_Lysosomal_acid_phosphatase	9237_54_ACP2_Lysosomal_acid_phosphatase	GCST90200321	cholate	3	-0.0489353	0.0348236	0.159952	DeCODE	P11117	Chen et al.	cholate	HMDB0000619	ENSG00000134575	ACP2	FALSE
49693	MR-IVW LD	9237_54_ACP2_Lysosomal_acid_phosphatase	9237_54_ACP2_Lysosomal_acid_phosphatase	GCST90200323	creatine	3	0.0657177	0.0339847	0.0531449	DeCODE	P11117	Chen et al.	creatine	HMDB0000064	ENSG00000134575	ACP2	FALSE
49694	MR-IVW LD	9237_54_ACP2_Lysosomal_acid_phosphatase	9237_54_ACP2_Lysosomal_acid_phosphatase	GCST90200325	glycerol	3	0.0545212	0.0339867	0.108672	DeCODE	P11117	Chen et al.	glycerol	HMDB0000131	ENSG00000134575	ACP2	FALSE
49695	MR-IVW LD	9237_54_ACP2_Lysosomal_acid_phosphatase	9237_54_ACP2_Lysosomal_acid_phosphatase	GCST90200327	choline	3	0.057392	0.0340321	0.0917175	DeCODE	P11117	Chen et al.	choline	HMDB0000097	ENSG00000134575	ACP2	FALSE
49696	MR-IVW LD	9237_54_ACP2_Lysosomal_acid_phosphatase	9237_54_ACP2_Lysosomal_acid_phosphatase	GCST90200335	stearoyl sphingomyelin (d18:1/18:0)	3	-0.0668608	0.0340431	0.0495294	DeCODE	P11117	Chen et al.	stearoyl sphingomyelin (d18:1/18:0)	HMDB0001348	ENSG00000134575	ACP2	FALSE
49697	MR-IVW LD	9237_54_ACP2_Lysosomal_acid_phosphatase	9237_54_ACP2_Lysosomal_acid_phosphatase	GCST90200336	n-palmitoyl-sphingosine (d18:1/16:0)	3	0.0782283	0.0340236	0.0214914	DeCODE	P11117	Chen et al.	n-palmitoyl-sphingosine (d18:1/16:0)	HMDB0004949	ENSG00000134575	ACP2	FALSE
49698	MR-IVW LD	9237_54_ACP2_Lysosomal_acid_phosphatase	9237_54_ACP2_Lysosomal_acid_phosphatase	GCST90200337	taurochenodeoxycholate	3	0.0126976	0.0344868	0.712734	DeCODE	P11117	Chen et al.	taurochenodeoxycholate	HMDB0000951	ENSG00000134575	ACP2	FALSE
49699	MR-IVW LD	9237_54_ACP2_Lysosomal_acid_phosphatase	9237_54_ACP2_Lysosomal_acid_phosphatase	GCST90200341	n-stearoyl-sphingosine (d18:1/18:0)*	3	0.0326953	0.0340516	0.33697	DeCODE	P11117	Chen et al.	n-stearoyl-sphingosine (d18:1/18:0)*	HMDB0004950	ENSG00000134575	ACP2	FALSE
49700	MR-IVW LD	9237_54_ACP2_Lysosomal_acid_phosphatase	9237_54_ACP2_Lysosomal_acid_phosphatase	GCST90200345	s-adenosylhomocysteine (sah)	3	0.07147	0.0394716	0.0701918	DeCODE	P11117	Chen et al.	s-adenosylhomocysteine (sah)	HMDB00939	ENSG00000134575	ACP2	FALSE
49701	MR-IVW LD	9237_54_ACP2_Lysosomal_acid_phosphatase	9237_54_ACP2_Lysosomal_acid_phosphatase	GCST90200348	quinolinate	3	0.0793485	0.0341554	0.0201704	DeCODE	P11117	Chen et al.	quinolinate	HMDB0000232	ENSG00000134575	ACP2	FALSE
49702	MR-IVW LD	9237_54_ACP2_Lysosomal_acid_phosphatase	9237_54_ACP2_Lysosomal_acid_phosphatase	GCST90200349	eicosapentaenoate (epa; 20:5n3)	3	0.0386714	0.0340463	0.25602	DeCODE	P11117	Chen et al.	eicosapentaenoate (epa; 20:5n3)	HMDB0001999	ENSG00000134575	ACP2	FALSE
49703	MR-IVW LD	9237_54_ACP2_Lysosomal_acid_phosphatase	9237_54_ACP2_Lysosomal_acid_phosphatase	GCST90200351	n-acetylputrescine	3	-0.0481665	0.034073	0.157471	DeCODE	P11117	Chen et al.	n-acetylputrescine	HMDB0002064	ENSG00000134575	ACP2	FALSE
49704	MR-IVW LD	9237_54_ACP2_Lysosomal_acid_phosphatase	9237_54_ACP2_Lysosomal_acid_phosphatase	GCST90200354	linoleate (18:2n6)	3	0.046708	0.0340395	0.170011	DeCODE	P11117	Chen et al.	linoleate (18:2n6)	HMDB0006270,HMDB0000673	ENSG00000134575	ACP2	FALSE
49705	MR-IVW LD	9237_54_ACP2_Lysosomal_acid_phosphatase	9237_54_ACP2_Lysosomal_acid_phosphatase	GCST90200355	adenosine 5'-diphosphate (adp)	3	-0.00416841	0.0455787	0.927131	DeCODE	P11117	Chen et al.	adenosine 5'-diphosphate (adp)	HMDB0001341	ENSG00000134575	ACP2	FALSE
49706	MR-IVW LD	9237_54_ACP2_Lysosomal_acid_phosphatase	9237_54_ACP2_Lysosomal_acid_phosphatase	GCST90200356	adenosine 5'-monophosphate (amp)	3	0.02838	0.0341264	0.405627	DeCODE	P11117	Chen et al.	adenosine 5'-monophosphate (amp)	HMDB0000045	ENSG00000134575	ACP2	FALSE
49707	MR-IVW LD	9237_54_ACP2_Lysosomal_acid_phosphatase	9237_54_ACP2_Lysosomal_acid_phosphatase	GCST90200358	arachidonate (20:4n6)	3	0.0134807	0.0340161	0.69188	DeCODE	P11117	Chen et al.	arachidonate (20:4n6)	HMDB0001043	ENSG00000134575	ACP2	FALSE
49708	MR-IVW LD	9237_54_ACP2_Lysosomal_acid_phosphatase	9237_54_ACP2_Lysosomal_acid_phosphatase	GCST90200359	5-methylthioadenosine (mta)	3	0.0498871	0.0341424	0.143975	DeCODE	P11117	Chen et al.	5-methylthioadenosine (mta)	HMDB0001173	ENSG00000134575	ACP2	FALSE
49709	MR-IVW LD	9237_54_ACP2_Lysosomal_acid_phosphatase	9237_54_ACP2_Lysosomal_acid_phosphatase	GCST90200361	beta-alanine	3	-0.0267272	0.0343464	0.436472	DeCODE	P11117	Chen et al.	beta-alanine	HMDB0000056	ENSG00000134575	ACP2	FALSE
49710	MR-IVW LD	9237_54_ACP2_Lysosomal_acid_phosphatase	9237_54_ACP2_Lysosomal_acid_phosphatase	GCST90200362	succinate	3	0.0428486	0.034711	0.217039	DeCODE	P11117	Chen et al.	succinate	HMDB0000254	ENSG00000134575	ACP2	FALSE
49711	MR-IVW LD	9237_54_ACP2_Lysosomal_acid_phosphatase	9237_54_ACP2_Lysosomal_acid_phosphatase	GCST90200363	choline phosphate	3	-0.00678574	0.0340721	0.842139	DeCODE	P11117	Chen et al.	choline phosphate	HMDB0001565	ENSG00000134575	ACP2	FALSE
49712	MR-IVW LD	9237_54_ACP2_Lysosomal_acid_phosphatase	9237_54_ACP2_Lysosomal_acid_phosphatase	GCST90200364	cysteinylglycine	3	-0.00877411	0.0341318	0.797128	DeCODE	P11117	Chen et al.	cysteinylglycine	HMDB0000078	ENSG00000134575	ACP2	FALSE
49713	MR-IVW LD	9237_54_ACP2_Lysosomal_acid_phosphatase	9237_54_ACP2_Lysosomal_acid_phosphatase	GCST90200365	phenylpyruvate	3	0.0998998	0.0340754	0.0033708	DeCODE	P11117	Chen et al.	phenylpyruvate	HMDB0000205	ENSG00000134575	ACP2	FALSE
49714	MR-IVW LD	9237_54_ACP2_Lysosomal_acid_phosphatase	9237_54_ACP2_Lysosomal_acid_phosphatase	GCST90200368	cholesterol	3	0.00734146	0.0340452	0.82927	DeCODE	P11117	Chen et al.	cholesterol	HMDB0000067	ENSG00000134575	ACP2	FALSE
49715	MR-IVW LD	9237_54_ACP2_Lysosomal_acid_phosphatase	9237_54_ACP2_Lysosomal_acid_phosphatase	GCST90200369	2-hydroxyphenylacetate	3	0.0765503	0.0355671	0.0313753	DeCODE	P11117	Chen et al.	2-hydroxyphenylacetate	HMDB0000669	ENSG00000134575	ACP2	FALSE
49716	MR-IVW LD	9237_54_ACP2_Lysosomal_acid_phosphatase	9237_54_ACP2_Lysosomal_acid_phosphatase	GCST90200370	aspartate	3	0.0301164	0.0340546	0.376504	DeCODE	P11117	Chen et al.	aspartate	HMDB0000191	ENSG00000134575	ACP2	FALSE
49717	MR-IVW LD	9237_54_ACP2_Lysosomal_acid_phosphatase	9237_54_ACP2_Lysosomal_acid_phosphatase	GCST90200372	arginine	3	0.0570265	0.0340852	0.0943165	DeCODE	P11117	Chen et al.	arginine	HMDB0000517	ENSG00000134575	ACP2	FALSE
49718	MR-IVW LD	9237_54_ACP2_Lysosomal_acid_phosphatase	9237_54_ACP2_Lysosomal_acid_phosphatase	GCST90200374	sphinganine	3	0.0710845	0.0358934	0.0476547	DeCODE	P11117	Chen et al.	sphinganine	HMDB0000269	ENSG00000134575	ACP2	FALSE
49719	MR-IVW LD	9237_54_ACP2_Lysosomal_acid_phosphatase	9237_54_ACP2_Lysosomal_acid_phosphatase	GCST90200376	flavin adenine dinucleotide (fad)	3	0.0940169	0.0391089	0.0162177	DeCODE	P11117	Chen et al.	flavin adenine dinucleotide (fad)	HMDB0001248	ENSG00000134575	ACP2	FALSE
49720	MR-IVW LD	9237_54_ACP2_Lysosomal_acid_phosphatase	9237_54_ACP2_Lysosomal_acid_phosphatase	GCST90200377	histidine	3	0.00448252	0.0341173	0.89547	DeCODE	P11117	Chen et al.	histidine	HMDB0000177	ENSG00000134575	ACP2	FALSE
49721	MR-IVW LD	9237_54_ACP2_Lysosomal_acid_phosphatase	9237_54_ACP2_Lysosomal_acid_phosphatase	GCST90200378	cortisol	3	-0.0518328	0.0341711	0.129302	DeCODE	P11117	Chen et al.	cortisol	HMDB0000063	ENSG00000134575	ACP2	FALSE
49722	MR-IVW LD	9237_54_ACP2_Lysosomal_acid_phosphatase	9237_54_ACP2_Lysosomal_acid_phosphatase	GCST90200379	hypotaurine	3	0.0350313	0.0341329	0.30474	DeCODE	P11117	Chen et al.	hypotaurine	HMDB0000965	ENSG00000134575	ACP2	FALSE
49723	MR-IVW LD	9237_54_ACP2_Lysosomal_acid_phosphatase	9237_54_ACP2_Lysosomal_acid_phosphatase	GCST90200382	cystine	3	0.0424407	0.0342111	0.21477	DeCODE	P11117	Chen et al.	cystine	HMDB0000192	ENSG00000134575	ACP2	FALSE
49724	MR-IVW LD	9237_54_ACP2_Lysosomal_acid_phosphatase	9237_54_ACP2_Lysosomal_acid_phosphatase	GCST90200383	cystathionine	3	0.0421456	0.0345581	0.222633	DeCODE	P11117	Chen et al.	cystathionine	HMDB0000099	ENSG00000134575	ACP2	FALSE
49725	MR-IVW LD	9237_54_ACP2_Lysosomal_acid_phosphatase	9237_54_ACP2_Lysosomal_acid_phosphatase	GCST90200384	guanidinoacetate	3	0.00290596	0.0340869	0.932061	DeCODE	P11117	Chen et al.	guanidinoacetate	HMDB0000128	ENSG00000134575	ACP2	FALSE
49726	MR-IVW LD	9237_54_ACP2_Lysosomal_acid_phosphatase	9237_54_ACP2_Lysosomal_acid_phosphatase	GCST90200385	sphingosine	3	0.063269	0.0346272	0.0676776	DeCODE	P11117	Chen et al.	sphingosine	HMDB0000252	ENSG00000134575	ACP2	FALSE
49727	MR-IVW LD	9237_54_ACP2_Lysosomal_acid_phosphatase	9237_54_ACP2_Lysosomal_acid_phosphatase	GCST90200390	stearate (18:0)	3	0.04367	0.0340163	0.199213	DeCODE	P11117	Chen et al.	stearate (18:0)	HMDB0000827	ENSG00000134575	ACP2	FALSE
49728	MR-IVW LD	9237_54_ACP2_Lysosomal_acid_phosphatase	9237_54_ACP2_Lysosomal_acid_phosphatase	GCST90200391	methionine	3	-0.0349709	0.0341183	0.305369	DeCODE	P11117	Chen et al.	methionine	HMDB0000696	ENSG00000134575	ACP2	FALSE
49729	MR-IVW LD	9237_54_ACP2_Lysosomal_acid_phosphatase	9237_54_ACP2_Lysosomal_acid_phosphatase	GCST90200392	orotate	3	-0.0498589	0.0343081	0.146149	DeCODE	P11117	Chen et al.	orotate	HMDB0000226	ENSG00000134575	ACP2	FALSE
49730	MR-IVW LD	9237_54_ACP2_Lysosomal_acid_phosphatase	9237_54_ACP2_Lysosomal_acid_phosphatase	GCST90200393	phosphate	3	-0.0140368	0.0340679	0.680323	DeCODE	P11117	Chen et al.	phosphate	HMDB0001429	ENSG00000134575	ACP2	TRUE
49731	MR-IVW LD	9237_54_ACP2_Lysosomal_acid_phosphatase	9237_54_ACP2_Lysosomal_acid_phosphatase	GCST90200394	inosine	3	-0.00146873	0.0440177	0.973382	DeCODE	P11117	Chen et al.	inosine	HMDB0000195	ENSG00000134575	ACP2	FALSE
49732	MR-IVW LD	9237_54_ACP2_Lysosomal_acid_phosphatase	9237_54_ACP2_Lysosomal_acid_phosphatase	GCST90200395	inosine 5'-monophosphate (imp)	3	-0.0130362	0.0454228	0.774115	DeCODE	P11117	Chen et al.	inosine 5'-monophosphate (imp)	HMDB0000175	ENSG00000134575	ACP2	FALSE
49733	MR-IVW LD	9237_54_ACP2_Lysosomal_acid_phosphatase	9237_54_ACP2_Lysosomal_acid_phosphatase	GCST90200396	phenylalanine	3	0.0358456	0.0341055	0.293249	DeCODE	P11117	Chen et al.	phenylalanine	HMDB0000159	ENSG00000134575	ACP2	FALSE
49734	MR-IVW LD	9237_54_ACP2_Lysosomal_acid_phosphatase	9237_54_ACP2_Lysosomal_acid_phosphatase	GCST90200397	palmitate (16:0)	3	0.0437546	0.0340215	0.198412	DeCODE	P11117	Chen et al.	palmitate (16:0)	HMDB0000220	ENSG00000134575	ACP2	FALSE
49735	MR-IVW LD	9237_54_ACP2_Lysosomal_acid_phosphatase	9237_54_ACP2_Lysosomal_acid_phosphatase	GCST90200400	nicotinamide	3	-0.00750201	0.0343545	0.82714	DeCODE	P11117	Chen et al.	nicotinamide	HMDB0001406	ENSG00000134575	ACP2	FALSE
49736	MR-IVW LD	9237_54_ACP2_Lysosomal_acid_phosphatase	9237_54_ACP2_Lysosomal_acid_phosphatase	GCST90200401	myo-inositol	3	0.0228853	0.0341797	0.503139	DeCODE	P11117	Chen et al.	myo-inositol	HMDB0000211	ENSG00000134575	ACP2	FALSE
49737	MR-IVW LD	9237_54_ACP2_Lysosomal_acid_phosphatase	9237_54_ACP2_Lysosomal_acid_phosphatase	GCST90200403	citrulline	3	0.02509	0.0342545	0.463888	DeCODE	P11117	Chen et al.	citrulline	HMDB0000904	ENSG00000134575	ACP2	FALSE
49738	MR-IVW LD	9237_54_ACP2_Lysosomal_acid_phosphatase	9237_54_ACP2_Lysosomal_acid_phosphatase	GCST90200404	ornithine	3	0.0673081	0.0340489	0.0480632	DeCODE	P11117	Chen et al.	ornithine	HMDB0000214	ENSG00000134575	ACP2	FALSE
49739	MR-IVW LD	9237_54_ACP2_Lysosomal_acid_phosphatase	9237_54_ACP2_Lysosomal_acid_phosphatase	GCST90200405	retinol (vitamin a)	3	0.0529107	0.0340656	0.120375	DeCODE	P11117	Chen et al.	retinol (vitamin a)	HMDB0000305	ENSG00000134575	ACP2	FALSE
49740	MR-IVW LD	9237_54_ACP2_Lysosomal_acid_phosphatase	9237_54_ACP2_Lysosomal_acid_phosphatase	GCST90200406	1-methylnicotinamide	3	-0.00767562	0.0341774	0.822305	DeCODE	P11117	Chen et al.	1-methylnicotinamide	HMDB0000699	ENSG00000134575	ACP2	FALSE
49741	MR-IVW LD	9237_54_ACP2_Lysosomal_acid_phosphatase	9237_54_ACP2_Lysosomal_acid_phosphatase	GCST90200407	uridine	3	-0.031531	0.0340549	0.354505	DeCODE	P11117	Chen et al.	uridine	HMDB0000296	ENSG00000134575	ACP2	FALSE
49742	MR-IVW LD	9237_54_ACP2_Lysosomal_acid_phosphatase	9237_54_ACP2_Lysosomal_acid_phosphatase	GCST90200410	phytanate	3	0.00944286	0.0341164	0.781946	DeCODE	P11117	Chen et al.	phytanate	HMDB0000801	ENSG00000134575	ACP2	FALSE
49743	MR-IVW LD	9237_54_ACP2_Lysosomal_acid_phosphatase	9237_54_ACP2_Lysosomal_acid_phosphatase	GCST90200412	glutamate	3	0.0704002	0.0339783	0.0382733	DeCODE	P11117	Chen et al.	glutamate	HMDB0000148	ENSG00000134575	ACP2	FALSE
49744	MR-IVW LD	9237_54_ACP2_Lysosomal_acid_phosphatase	9237_54_ACP2_Lysosomal_acid_phosphatase	GCST90200413	2'-deoxyuridine	3	0.0325134	0.0347745	0.349799	DeCODE	P11117	Chen et al.	2'-deoxyuridine	HMDB0000012	ENSG00000134575	ACP2	FALSE
49745	MR-IVW LD	9237_54_ACP2_Lysosomal_acid_phosphatase	9237_54_ACP2_Lysosomal_acid_phosphatase	GCST90200415	serine	3	0.0516228	0.0340157	0.129111	DeCODE	P11117	Chen et al.	serine	HMDB0000187	ENSG00000134575	ACP2	FALSE
49746	MR-IVW LD	9237_54_ACP2_Lysosomal_acid_phosphatase	9237_54_ACP2_Lysosomal_acid_phosphatase	GCST90200417	urea	3	0.0608252	0.034085	0.07434	DeCODE	P11117	Chen et al.	urea	HMDB0000294	ENSG00000134575	ACP2	FALSE
49747	MR-IVW LD	9237_54_ACP2_Lysosomal_acid_phosphatase	9237_54_ACP2_Lysosomal_acid_phosphatase	GCST90200418	pyridoxal	3	-0.000936552	0.034545	0.978371	DeCODE	P11117	Chen et al.	pyridoxal	HMDB0001545	ENSG00000134575	ACP2	FALSE
49748	MR-IVW LD	9237_54_ACP2_Lysosomal_acid_phosphatase	9237_54_ACP2_Lysosomal_acid_phosphatase	GCST90200419	glutamine	3	0.0235534	0.034055	0.489171	DeCODE	P11117	Chen et al.	glutamine	HMDB0000641	ENSG00000134575	ACP2	FALSE
49749	MR-IVW LD	9237_54_ACP2_Lysosomal_acid_phosphatase	9237_54_ACP2_Lysosomal_acid_phosphatase	GCST90200422	serotonin	3	0.0199535	0.0357288	0.576523	DeCODE	P11117	Chen et al.	serotonin	HMDB0000259	ENSG00000134575	ACP2	FALSE
49750	MR-IVW LD	9237_54_ACP2_Lysosomal_acid_phosphatase	9237_54_ACP2_Lysosomal_acid_phosphatase	GCST90200423	spermidine	3	-0.0073968	0.0360887	0.837602	DeCODE	P11117	Chen et al.	spermidine	HMDB0001257	ENSG00000134575	ACP2	FALSE
49751	MR-IVW LD	9237_54_ACP2_Lysosomal_acid_phosphatase	9237_54_ACP2_Lysosomal_acid_phosphatase	GCST90200427	tyrosine	3	0.000953461	0.0340571	0.977665	DeCODE	P11117	Chen et al.	tyrosine	HMDB0000158	ENSG00000134575	ACP2	FALSE
49752	MR-IVW LD	9237_54_ACP2_Lysosomal_acid_phosphatase	9237_54_ACP2_Lysosomal_acid_phosphatase	GCST90200429	cytidine	3	0.01234	0.0353518	0.727042	DeCODE	P11117	Chen et al.	cytidine	HMDB0000089	ENSG00000134575	ACP2	FALSE
49753	MR-IVW LD	9237_54_ACP2_Lysosomal_acid_phosphatase	9237_54_ACP2_Lysosomal_acid_phosphatase	GCST90200430	pyruvate	3	0.00605045	0.034043	0.858935	DeCODE	P11117	Chen et al.	pyruvate	HMDB0000243	ENSG00000134575	ACP2	FALSE
49754	MR-IVW LD	9237_54_ACP2_Lysosomal_acid_phosphatase	9237_54_ACP2_Lysosomal_acid_phosphatase	GCST90200431	alanine	3	0.0325892	0.0340291	0.33822	DeCODE	P11117	Chen et al.	alanine	HMDB0000161	ENSG00000134575	ACP2	FALSE
49755	MR-IVW LD	9237_54_ACP2_Lysosomal_acid_phosphatase	9237_54_ACP2_Lysosomal_acid_phosphatase	GCST90200432	threonine	3	0.00254491	0.0340686	0.940454	DeCODE	P11117	Chen et al.	threonine	HMDB0000167	ENSG00000134575	ACP2	FALSE
49756	MR-IVW LD	9237_54_ACP2_Lysosomal_acid_phosphatase	9237_54_ACP2_Lysosomal_acid_phosphatase	GCST90200437	fructose	3	-0.0273465	0.0342964	0.425242	DeCODE	P11117	Chen et al.	fructose	HMDB0000660	ENSG00000134575	ACP2	FALSE
49757	MR-IVW LD	9237_54_ACP2_Lysosomal_acid_phosphatase	9237_54_ACP2_Lysosomal_acid_phosphatase	GCST90200438	alpha-ketobutyrate	3	-0.00736331	0.034181	0.829439	DeCODE	P11117	Chen et al.	alpha-ketobutyrate	HMDB0000005	ENSG00000134575	ACP2	FALSE
49758	MR-IVW LD	9237_54_ACP2_Lysosomal_acid_phosphatase	9237_54_ACP2_Lysosomal_acid_phosphatase	GCST90200439	cysteine	3	-0.0277812	0.0341298	0.415652	DeCODE	P11117	Chen et al.	cysteine	HMDB0000574	ENSG00000134575	ACP2	FALSE
49759	MR-IVW LD	9237_54_ACP2_Lysosomal_acid_phosphatase	9237_54_ACP2_Lysosomal_acid_phosphatase	GCST90200440	glucose	3	0.0107362	0.0343258	0.754454	DeCODE	P11117	Chen et al.	glucose	HMDB0000122	ENSG00000134575	ACP2	FALSE
49760	MR-IVW LD	9237_54_ACP2_Lysosomal_acid_phosphatase	9237_54_ACP2_Lysosomal_acid_phosphatase	GCST90200441	tryptophan	3	0.024425	0.0340917	0.473713	DeCODE	P11117	Chen et al.	tryptophan	HMDB0000929	ENSG00000134575	ACP2	FALSE
49761	MR-IVW LD	9237_54_ACP2_Lysosomal_acid_phosphatase	9237_54_ACP2_Lysosomal_acid_phosphatase	GCST90200442	valine	3	0.022731	0.0340675	0.504623	DeCODE	P11117	Chen et al.	valine	HMDB0000883	ENSG00000134575	ACP2	FALSE
49762	MR-IVW LD	9237_54_ACP2_Lysosomal_acid_phosphatase	9237_54_ACP2_Lysosomal_acid_phosphatase	GCST90200444	dihydroorotate	3	0.000215671	0.0341745	0.994965	DeCODE	P11117	Chen et al.	dihydroorotate	HMDB03349	ENSG00000134575	ACP2	FALSE
49763	MR-IVW LD	9237_54_ACP2_Lysosomal_acid_phosphatase	9237_54_ACP2_Lysosomal_acid_phosphatase	GCST90200447	maltose	3	0.0442511	0.0388213	0.254342	DeCODE	P11117	Chen et al.	maltose	HMDB0000163	ENSG00000134575	ACP2	FALSE
49764	MR-IVW LD	9237_54_ACP2_Lysosomal_acid_phosphatase	9237_54_ACP2_Lysosomal_acid_phosphatase	GCST90200452	asparagine	3	-0.00761601	0.0340719	0.823125	DeCODE	P11117	Chen et al.	asparagine	HMDB0000168	ENSG00000134575	ACP2	FALSE
49765	MR-IVW LD	9237_54_ACP2_Lysosomal_acid_phosphatase	9237_54_ACP2_Lysosomal_acid_phosphatase	GCST90200455	alpha-ketoglutarate	3	0.040812	0.0341377	0.231887	DeCODE	P11117	Chen et al.	alpha-ketoglutarate	HMDB0000208	ENSG00000134575	ACP2	FALSE
49766	MR-IVW LD	9237_54_ACP2_Lysosomal_acid_phosphatase	9237_54_ACP2_Lysosomal_acid_phosphatase	GCST90200680	5-acetylamino-6-formylamino-3-methyluracil	3	0.0208781	0.0354902	0.556346	DeCODE	P11117	Chen et al.	5-acetylamino-6-formylamino-3-methyluracil	HMDB0011105	ENSG00000134575	ACP2	FALSE
49767	MR-IVW LD	9237_54_ACP2_Lysosomal_acid_phosphatase	9237_54_ACP2_Lysosomal_acid_phosphatase	GCST90200684	n-acetyl-aspartyl-glutamate (naag)	3	-0.0301449	0.0352444	0.392379	DeCODE	P11117	Chen et al.	n-acetyl-aspartyl-glutamate (naag)	HMDB0001067	ENSG00000134575	ACP2	FALSE
49768	MR-IVW LD	9237_54_ACP2_Lysosomal_acid_phosphatase	9237_54_ACP2_Lysosomal_acid_phosphatase	GCST90200687	bilirubin (e,z or z,e)*	3	-0.0141016	0.0340864	0.679093	DeCODE	P11117	Chen et al.	bilirubin (e,z or z,e)*	HMDB0000488	ENSG00000134575	ACP2	FALSE
49769	MR-IVW LD	9237_54_ACP2_Lysosomal_acid_phosphatase	9237_54_ACP2_Lysosomal_acid_phosphatase	GCST90200691	n-delta-acetylornithine	3	0.0224978	0.0340425	0.508693	DeCODE	P11117	Chen et al.	n-delta-acetylornithine	HMDB0003357	ENSG00000134575	ACP2	FALSE
49770	MR-IVW LD	9237_54_ACP2_Lysosomal_acid_phosphatase	9237_54_ACP2_Lysosomal_acid_phosphatase	GCST90200704	bilirubin (z,z)	3	-0.0158528	0.0340393	0.641415	DeCODE	P11117	Chen et al.	bilirubin (z,z)	HMDB0000054	ENSG00000134575	ACP2	FALSE
49771	MR-IVW LD	9237_54_ACP2_Lysosomal_acid_phosphatase	9237_54_ACP2_Lysosomal_acid_phosphatase	GCST90200706	biliverdin	3	-0.00622514	0.034037	0.854882	DeCODE	P11117	Chen et al.	biliverdin	HMDB0001008	ENSG00000134575	ACP2	FALSE
49772	MR-IVW LD	9237_54_ACP2_Lysosomal_acid_phosphatase	9237_54_ACP2_Lysosomal_acid_phosphatase	GCST90200707	glycine	3	-0.0175154	0.0340341	0.606803	DeCODE	P11117	Chen et al.	glycine	HMDB0000123	ENSG00000134575	ACP2	FALSE
49773	MR-IVW LD	9237_54_ACP2_Lysosomal_acid_phosphatase	9237_54_ACP2_Lysosomal_acid_phosphatase	M00053	glutamine	2	0.0386395	0.043778	0.377439	DeCODE	P11117	Shin et al.	glutamine	HMDB0000641	ENSG00000134575	ACP2	FALSE
49774	MR-IVW LD	9237_54_ACP2_Lysosomal_acid_phosphatase	9237_54_ACP2_Lysosomal_acid_phosphatase	M00054	tryptophan	2	0.0804358	0.0438195	0.0664142	DeCODE	P11117	Shin et al.	tryptophan	HMDB0000929	ENSG00000134575	ACP2	FALSE
49775	MR-IVW LD	9237_54_ACP2_Lysosomal_acid_phosphatase	9237_54_ACP2_Lysosomal_acid_phosphatase	M00059	histidine	2	0.0097548	0.0438291	0.823875	DeCODE	P11117	Shin et al.	histidine	HMDB0000177	ENSG00000134575	ACP2	FALSE
49776	MR-IVW LD	9237_54_ACP2_Lysosomal_acid_phosphatase	9237_54_ACP2_Lysosomal_acid_phosphatase	M00063	cholesterol	2	0.0713338	0.0437962	0.103363	DeCODE	P11117	Shin et al.	cholesterol	HMDB0000067	ENSG00000134575	ACP2	FALSE
49777	MR-IVW LD	9237_54_ACP2_Lysosomal_acid_phosphatase	9237_54_ACP2_Lysosomal_acid_phosphatase	M00064	phenylalanine	2	0.0661661	0.0438288	0.131132	DeCODE	P11117	Shin et al.	phenylalanine	HMDB0000159	ENSG00000134575	ACP2	FALSE
49778	MR-IVW LD	9237_54_ACP2_Lysosomal_acid_phosphatase	9237_54_ACP2_Lysosomal_acid_phosphatase	M00555	adenosine	2	0.040919	0.0438558	0.350802	DeCODE	P11117	Shin et al.	adenosine	HMDB0000050	ENSG00000134575	ACP2	FALSE
49779	MR-IVW LD	9237_54_ACP2_Lysosomal_acid_phosphatase	9237_54_ACP2_Lysosomal_acid_phosphatase	M00577	fructose	2	-0.0200701	0.0438946	0.647502	DeCODE	P11117	Shin et al.	fructose	HMDB0000660	ENSG00000134575	ACP2	FALSE
49780	MR-IVW LD	9237_54_ACP2_Lysosomal_acid_phosphatase	9237_54_ACP2_Lysosomal_acid_phosphatase	M00599	pyruvate	2	0.0543724	0.0441784	0.218418	DeCODE	P11117	Shin et al.	pyruvate	HMDB0000243	ENSG00000134575	ACP2	FALSE
49781	MR-IVW LD	9237_54_ACP2_Lysosomal_acid_phosphatase	9237_54_ACP2_Lysosomal_acid_phosphatase	M00606	uridine	2	0.0321432	0.0438321	0.46336	DeCODE	P11117	Shin et al.	uridine	HMDB0000296	ENSG00000134575	ACP2	FALSE
49782	MR-IVW LD	9237_54_ACP2_Lysosomal_acid_phosphatase	9237_54_ACP2_Lysosomal_acid_phosphatase	M01105	linoleate (18:2n6)	2	-0.0136663	0.0438852	0.75549	DeCODE	P11117	Shin et al.	linoleate (18:2n6)	HMDB0006270,HMDB0000673	ENSG00000134575	ACP2	FALSE
49783	MR-IVW LD	9237_54_ACP2_Lysosomal_acid_phosphatase	9237_54_ACP2_Lysosomal_acid_phosphatase	M01110	arachidonate (20:4n6)	2	-0.00527865	0.043793	0.904058	DeCODE	P11117	Shin et al.	arachidonate (20:4n6)	HMDB0001043	ENSG00000134575	ACP2	FALSE
49784	MR-IVW LD	9237_54_ACP2_Lysosomal_acid_phosphatase	9237_54_ACP2_Lysosomal_acid_phosphatase	M01123	inosine	2	0.0150914	0.0731689	0.836592	DeCODE	P11117	Shin et al.	inosine	HMDB0000195	ENSG00000134575	ACP2	FALSE
49785	MR-IVW LD	9237_54_ACP2_Lysosomal_acid_phosphatase	9237_54_ACP2_Lysosomal_acid_phosphatase	M01284	threonine	2	-0.0223222	0.0498433	0.654264	DeCODE	P11117	Shin et al.	threonine	HMDB0000167	ENSG00000134575	ACP2	FALSE
49786	MR-IVW LD	9237_54_ACP2_Lysosomal_acid_phosphatase	9237_54_ACP2_Lysosomal_acid_phosphatase	M01299	tyrosine	2	0.00554146	0.04382	0.899368	DeCODE	P11117	Shin et al.	tyrosine	HMDB0000158	ENSG00000134575	ACP2	FALSE
49787	MR-IVW LD	9237_54_ACP2_Lysosomal_acid_phosphatase	9237_54_ACP2_Lysosomal_acid_phosphatase	M01302	methionine	2	-0.0123475	0.0438528	0.778276	DeCODE	P11117	Shin et al.	methionine	HMDB0000696	ENSG00000134575	ACP2	FALSE
49788	MR-IVW LD	9237_54_ACP2_Lysosomal_acid_phosphatase	9237_54_ACP2_Lysosomal_acid_phosphatase	M01336	palmitate (16:0)	2	-0.0217072	0.0438365	0.62047	DeCODE	P11117	Shin et al.	palmitate (16:0)	HMDB0000220	ENSG00000134575	ACP2	FALSE
49789	MR-IVW LD	9237_54_ACP2_Lysosomal_acid_phosphatase	9237_54_ACP2_Lysosomal_acid_phosphatase	M01358	stearate (18:0)	2	-0.0110603	0.0438284	0.800767	DeCODE	P11117	Shin et al.	stearate (18:0)	HMDB0000827	ENSG00000134575	ACP2	FALSE
49790	MR-IVW LD	9237_54_ACP2_Lysosomal_acid_phosphatase	9237_54_ACP2_Lysosomal_acid_phosphatase	M01493	ornithine	2	-0.000155365	0.0459622	0.997303	DeCODE	P11117	Shin et al.	ornithine	HMDB0000214	ENSG00000134575	ACP2	FALSE
49791	MR-IVW LD	9237_54_ACP2_Lysosomal_acid_phosphatase	9237_54_ACP2_Lysosomal_acid_phosphatase	M01508	pantothenate	2	0.0432716	0.0444212	0.329996	DeCODE	P11117	Shin et al.	pantothenate	HMDB0000210	ENSG00000134575	ACP2	FALSE
49792	MR-IVW LD	9237_54_ACP2_Lysosomal_acid_phosphatase	9237_54_ACP2_Lysosomal_acid_phosphatase	M01564	citrate	2	-0.0306414	0.0438002	0.484194	DeCODE	P11117	Shin et al.	citrate	HMDB0000094	ENSG00000134575	ACP2	FALSE
49793	MR-IVW LD	9237_54_ACP2_Lysosomal_acid_phosphatase	9237_54_ACP2_Lysosomal_acid_phosphatase	M01638	arginine	2	0.0650551	0.0445951	0.144622	DeCODE	P11117	Shin et al.	arginine	HMDB0000517	ENSG00000134575	ACP2	FALSE
49794	MR-IVW LD	9237_54_ACP2_Lysosomal_acid_phosphatase	9237_54_ACP2_Lysosomal_acid_phosphatase	M01640	ascorbate (vitamin c)	2	-0.0341301	0.082746	0.679996	DeCODE	P11117	Shin et al.	ascorbate (vitamin c)	HMDB0000044	ENSG00000134575	ACP2	FALSE
49795	MR-IVW LD	9237_54_ACP2_Lysosomal_acid_phosphatase	9237_54_ACP2_Lysosomal_acid_phosphatase	M01649	valine	2	0.0233158	0.0438144	0.594623	DeCODE	P11117	Shin et al.	valine	HMDB0000883	ENSG00000134575	ACP2	FALSE
49796	MR-IVW LD	9237_54_ACP2_Lysosomal_acid_phosphatase	9237_54_ACP2_Lysosomal_acid_phosphatase	M01670	urea	2	0.0365864	0.0438489	0.40407	DeCODE	P11117	Shin et al.	urea	HMDB0000294	ENSG00000134575	ACP2	FALSE
49797	MR-IVW LD	9237_54_ACP2_Lysosomal_acid_phosphatase	9237_54_ACP2_Lysosomal_acid_phosphatase	M01712	cortisol	2	-0.0879638	0.0438467	0.0448386	DeCODE	P11117	Shin et al.	cortisol	HMDB0000063	ENSG00000134575	ACP2	FALSE
49798	MR-IVW LD	9237_54_ACP2_Lysosomal_acid_phosphatase	9237_54_ACP2_Lysosomal_acid_phosphatase	M01827	riboflavin (vitamin b2)	2	0.0104132	0.0952201	0.912917	DeCODE	P11117	Shin et al.	riboflavin (vitamin b2)	HMDB0000244	ENSG00000134575	ACP2	TRUE
49799	MR-IVW LD	9237_54_ACP2_Lysosomal_acid_phosphatase	9237_54_ACP2_Lysosomal_acid_phosphatase	M02132	citrulline	2	0.070311	0.0439159	0.109368	DeCODE	P11117	Shin et al.	citrulline	HMDB0000904	ENSG00000134575	ACP2	FALSE
49800	MR-IVW LD	9237_54_ACP2_Lysosomal_acid_phosphatase	9237_54_ACP2_Lysosomal_acid_phosphatase	M02137	biliverdin	2	-0.0270272	0.0475359	0.569652	DeCODE	P11117	Shin et al.	biliverdin	HMDB0001008	ENSG00000134575	ACP2	FALSE
49801	MR-IVW LD	9237_54_ACP2_Lysosomal_acid_phosphatase	9237_54_ACP2_Lysosomal_acid_phosphatase	M02342	serotonin (5ht)	2	0.0216444	0.0493928	0.661234	DeCODE	P11117	Shin et al.	serotonin (5ht)	HMDB0000259	ENSG00000134575	ACP2	FALSE
49802	MR-IVW LD	9237_54_ACP2_Lysosomal_acid_phosphatase	9237_54_ACP2_Lysosomal_acid_phosphatase	M03147	xanthine	2	0.016843	0.0465693	0.717593	DeCODE	P11117	Shin et al.	xanthine	HMDB0000292	ENSG00000134575	ACP2	FALSE
49803	MR-IVW LD	9237_54_ACP2_Lysosomal_acid_phosphatase	9237_54_ACP2_Lysosomal_acid_phosphatase	M11438	phosphate	2	-0.000859701	0.0438709	0.984366	DeCODE	P11117	Shin et al.	phosphate	HMDB0001429	ENSG00000134575	ACP2	TRUE
49804	MR-IVW LD	9237_54_ACP2_Lysosomal_acid_phosphatase	9237_54_ACP2_Lysosomal_acid_phosphatase	M15122	glycerol	2	-0.0278262	0.0438367	0.525579	DeCODE	P11117	Shin et al.	glycerol	HMDB0000131	ENSG00000134575	ACP2	FALSE
49805	MR-IVW LD	9237_54_ACP2_Lysosomal_acid_phosphatase	9237_54_ACP2_Lysosomal_acid_phosphatase	M15488	acetylphosphate	2	0.040919	0.0438558	0.350802	DeCODE	P11117	Shin et al.	acetylphosphate	HMDB0001494	ENSG00000134575	ACP2	FALSE
49806	MR-IVW LD	9237_54_ACP2_Lysosomal_acid_phosphatase	9237_54_ACP2_Lysosomal_acid_phosphatase	M15506	choline	2	0.0193376	0.043963	0.660037	DeCODE	P11117	Shin et al.	choline	HMDB0000097	ENSG00000134575	ACP2	FALSE
49807	MR-IVW LD	9237_54_ACP2_Lysosomal_acid_phosphatase	9237_54_ACP2_Lysosomal_acid_phosphatase	M15630	n-acetylornithine	2	0.0610819	0.0444627	0.169511	DeCODE	P11117	Shin et al.	n-acetylornithine	HMDB0003357	ENSG00000134575	ACP2	FALSE
49808	MR-IVW LD	9237_54_ACP2_Lysosomal_acid_phosphatase	9237_54_ACP2_Lysosomal_acid_phosphatase	M15677	3-methylhistidine	2	0.0357233	0.0506726	0.480821	DeCODE	P11117	Shin et al.	3-methylhistidine	HMDB0000479	ENSG00000134575	ACP2	FALSE
49809	MR-IVW LD	9237_54_ACP2_Lysosomal_acid_phosphatase	9237_54_ACP2_Lysosomal_acid_phosphatase	M15990	glycerophosphorylcholine (gpc)	2	-0.0189747	0.045634	0.677554	DeCODE	P11117	Shin et al.	glycerophosphorylcholine (gpc)	HMDB0000086	ENSG00000134575	ACP2	FALSE
49810	MR-IVW LD	9237_54_ACP2_Lysosomal_acid_phosphatase	9237_54_ACP2_Lysosomal_acid_phosphatase	M15996	aspartate	2	0.00355588	0.0440509	0.935663	DeCODE	P11117	Shin et al.	aspartate	HMDB0000191	ENSG00000134575	ACP2	FALSE
49811	MR-IVW LD	9237_54_ACP2_Lysosomal_acid_phosphatase	9237_54_ACP2_Lysosomal_acid_phosphatase	M18254	paraxanthine	2	-0.0144061	0.0447008	0.747241	DeCODE	P11117	Shin et al.	paraxanthine	HMDB0001860	ENSG00000134575	ACP2	FALSE
49812	MR-IVW LD	9237_54_ACP2_Lysosomal_acid_phosphatase	9237_54_ACP2_Lysosomal_acid_phosphatase	M18467	eicosapentaenoate (epa; 20:5n3)	2	-0.0257609	0.0437924	0.556364	DeCODE	P11117	Shin et al.	eicosapentaenoate (epa; 20:5n3)	HMDB0001999	ENSG00000134575	ACP2	FALSE
49813	MR-IVW LD	9237_54_ACP2_Lysosomal_acid_phosphatase	9237_54_ACP2_Lysosomal_acid_phosphatase	M18474	estrone 3-sulfate	2	-0.153376	0.124068	0.216374	DeCODE	P11117	Shin et al.	estrone 3-sulfate	HMDB0001425	ENSG00000134575	ACP2	FALSE
49814	MR-IVW LD	9237_54_ACP2_Lysosomal_acid_phosphatase	9237_54_ACP2_Lysosomal_acid_phosphatase	M18494	taurochenodeoxycholate	2	-0.0153578	0.0512636	0.764495	DeCODE	P11117	Shin et al.	taurochenodeoxycholate	HMDB0000951	ENSG00000134575	ACP2	FALSE
49815	MR-IVW LD	9237_54_ACP2_Lysosomal_acid_phosphatase	9237_54_ACP2_Lysosomal_acid_phosphatase	M19323	docosahexaenoate (dha; 22:6n3)	2	-0.0160181	0.0437864	0.714497	DeCODE	P11117	Shin et al.	docosahexaenoate (dha; 22:6n3)	HMDB0002183	ENSG00000134575	ACP2	FALSE
49816	MR-IVW LD	9237_54_ACP2_Lysosomal_acid_phosphatase	9237_54_ACP2_Lysosomal_acid_phosphatase	M19934	myo-inositol	2	0.0046045	0.0438322	0.916337	DeCODE	P11117	Shin et al.	myo-inositol	HMDB0000211	ENSG00000134575	ACP2	FALSE
49817	MR-IVW LD	9237_54_ACP2_Lysosomal_acid_phosphatase	9237_54_ACP2_Lysosomal_acid_phosphatase	M20489	glucose	2	-0.00901284	0.0439162	0.837394	DeCODE	P11117	Shin et al.	glucose	HMDB0000122	ENSG00000134575	ACP2	FALSE
49818	MR-IVW LD	9237_54_ACP2_Lysosomal_acid_phosphatase	9237_54_ACP2_Lysosomal_acid_phosphatase	M21044	2-hydroxybutyrate (ahb)	2	0.0240046	0.0437958	0.583622	DeCODE	P11117	Shin et al.	2-hydroxybutyrate (ahb)	HMDB0000008	ENSG00000134575	ACP2	FALSE
49819	MR-IVW LD	9237_54_ACP2_Lysosomal_acid_phosphatase	9237_54_ACP2_Lysosomal_acid_phosphatase	M22189	palmitoylcarnitine (c16)	2	0.020201	0.0441167	0.647024	DeCODE	P11117	Shin et al.	palmitoylcarnitine (c16)	HMDB0000222	ENSG00000134575	ACP2	FALSE
49820	MR-IVW LD	9237_54_ACP2_Lysosomal_acid_phosphatase	9237_54_ACP2_Lysosomal_acid_phosphatase	M22842	cholate	2	0.0541799	0.050231	0.28076	DeCODE	P11117	Shin et al.	cholate	HMDB0000619	ENSG00000134575	ACP2	FALSE
49821	MR-IVW LD	9237_54_ACP2_Lysosomal_acid_phosphatase	9237_54_ACP2_Lysosomal_acid_phosphatase	M27716	bilirubin (z,z)	2	0.0133215	0.0470113	0.776895	DeCODE	P11117	Shin et al.	bilirubin (z,z)	HMDB0000054	ENSG00000134575	ACP2	FALSE
49822	MR-IVW LD	9237_54_ACP2_Lysosomal_acid_phosphatase	9237_54_ACP2_Lysosomal_acid_phosphatase	M27718	creatine	2	0.00692257	0.0437749	0.874346	DeCODE	P11117	Shin et al.	creatine	HMDB0000064	ENSG00000134575	ACP2	FALSE
49823	MR-IVW LD	9237_54_ACP2_Lysosomal_acid_phosphatase	9237_54_ACP2_Lysosomal_acid_phosphatase	M31453	cysteine	2	-0.0405773	0.0441238	0.357769	DeCODE	P11117	Shin et al.	cysteine	HMDB0000574	ENSG00000134575	ACP2	FALSE
49824	MR-IVW LD	9237_54_ACP2_Lysosomal_acid_phosphatase	9237_54_ACP2_Lysosomal_acid_phosphatase	M31454	cystine	2	-0.0487456	0.0844158	0.563637	DeCODE	P11117	Shin et al.	cystine	HMDB0000192	ENSG00000134575	ACP2	FALSE
49825	MR-IVW LD	9237_54_ACP2_Lysosomal_acid_phosphatase	9237_54_ACP2_Lysosomal_acid_phosphatase	M32198	acetylcarnitine (c2)	2	0.0515234	0.0438247	0.239727	DeCODE	P11117	Shin et al.	acetylcarnitine (c2)	HMDB0000201	ENSG00000134575	ACP2	FALSE
49826	MR-IVW LD	9237_54_ACP2_Lysosomal_acid_phosphatase	9237_54_ACP2_Lysosomal_acid_phosphatase	M32315	serine	2	-0.0344685	0.043841	0.431741	DeCODE	P11117	Shin et al.	serine	HMDB0000187	ENSG00000134575	ACP2	FALSE
49827	MR-IVW LD	9237_54_ACP2_Lysosomal_acid_phosphatase	9237_54_ACP2_Lysosomal_acid_phosphatase	M32319	trans-4-hydroxyproline	2	0.000765369	0.0438259	0.986067	DeCODE	P11117	Shin et al.	trans-4-hydroxyproline	HMDB0000725	ENSG00000134575	ACP2	FALSE
49828	MR-IVW LD	9237_54_ACP2_Lysosomal_acid_phosphatase	9237_54_ACP2_Lysosomal_acid_phosphatase	M32322	glutamate	2	0.0487161	0.0438219	0.266274	DeCODE	P11117	Shin et al.	glutamate	HMDB0000148	ENSG00000134575	ACP2	FALSE
49829	MR-IVW LD	9237_54_ACP2_Lysosomal_acid_phosphatase	9237_54_ACP2_Lysosomal_acid_phosphatase	M32338	glycine	2	-0.0402483	0.0438213	0.358376	DeCODE	P11117	Shin et al.	glycine	HMDB0000123	ENSG00000134575	ACP2	FALSE
49830	MR-IVW LD	9237_54_ACP2_Lysosomal_acid_phosphatase	9237_54_ACP2_Lysosomal_acid_phosphatase	M32339	alanine	2	-0.00577357	0.0438622	0.895277	DeCODE	P11117	Shin et al.	alanine	HMDB0000161	ENSG00000134575	ACP2	FALSE
49831	MR-IVW LD	9237_54_ACP2_Lysosomal_acid_phosphatase	9237_54_ACP2_Lysosomal_acid_phosphatase	M32425	dehydroepiandrosterone sulfate (dhea-s)	2	0.0196586	0.0438545	0.653959	DeCODE	P11117	Shin et al.	dehydroepiandrosterone sulfate (dhea-s)	HMDB0001032	ENSG00000134575	ACP2	FALSE
49832	MR-IVW LD	9237_54_ACP2_Lysosomal_acid_phosphatase	9237_54_ACP2_Lysosomal_acid_phosphatase	M32458	oleamide	2	-0.0170939	0.0453294	0.706097	DeCODE	P11117	Shin et al.	oleamide	HMDB0002117	ENSG00000134575	ACP2	FALSE
49833	MR-IVW LD	9237_54_ACP2_Lysosomal_acid_phosphatase	9237_54_ACP2_Lysosomal_acid_phosphatase	M32593	heme	2	-0.0229683	0.048708	0.637247	DeCODE	P11117	Shin et al.	heme	HMDB0003178	ENSG00000134575	ACP2	FALSE
49834	MR-IVW LD	9237_54_ACP2_Lysosomal_acid_phosphatase	9237_54_ACP2_Lysosomal_acid_phosphatase	M33453	alpha-ketoglutarate	2	0.0127621	0.0497126	0.797396	DeCODE	P11117	Shin et al.	alpha-ketoglutarate	HMDB0000208	ENSG00000134575	ACP2	FALSE
49835	MR-IVW LD	9237_54_ACP2_Lysosomal_acid_phosphatase	9237_54_ACP2_Lysosomal_acid_phosphatase	M34106	bilirubin (e,z or z,e)*	2	-0.0660402	0.0533559	0.215816	DeCODE	P11117	Shin et al.	bilirubin (e,z or z,e)*	HMDB0000488	ENSG00000134575	ACP2	FALSE
49836	MR-IVW LD	9237_54_ACP2_Lysosomal_acid_phosphatase	9237_54_ACP2_Lysosomal_acid_phosphatase	M34283	asparagine	2	0.0400359	0.0439447	0.362268	DeCODE	P11117	Shin et al.	asparagine	HMDB0000168	ENSG00000134575	ACP2	FALSE
49837	MR-IVW LD	9237_54_ACP2_Lysosomal_acid_phosphatase	9237_54_ACP2_Lysosomal_acid_phosphatase	bioa_001	alanine	2	0.00260175	0.012788	0.838782	DeCODE	P11117	Lotta et al.	alanine	HMDB0000161	ENSG00000134575	ACP2	FALSE
49838	MR-IVW LD	9237_54_ACP2_Lysosomal_acid_phosphatase	9237_54_ACP2_Lysosomal_acid_phosphatase	bioa_002	arginine	2	0.0325255	0.0214443	0.129331	DeCODE	P11117	Lotta et al.	arginine	HMDB0000517	ENSG00000134575	ACP2	FALSE
49839	MR-IVW LD	9237_54_ACP2_Lysosomal_acid_phosphatase	9237_54_ACP2_Lysosomal_acid_phosphatase	bioa_003	asparagine	2	0.0257676	0.0213756	0.228023	DeCODE	P11117	Lotta et al.	asparagine	HMDB0000168	ENSG00000134575	ACP2	FALSE
49840	MR-IVW LD	9237_54_ACP2_Lysosomal_acid_phosphatase	9237_54_ACP2_Lysosomal_acid_phosphatase	bioa_004	aspartate	2	-0.0199049	0.0214269	0.352904	DeCODE	P11117	Lotta et al.	aspartate	HMDB0000191	ENSG00000134575	ACP2	FALSE
49841	MR-IVW LD	9237_54_ACP2_Lysosomal_acid_phosphatase	9237_54_ACP2_Lysosomal_acid_phosphatase	bioa_005	citrulline	2	0.0179627	0.0213696	0.400587	DeCODE	P11117	Lotta et al.	citrulline	HMDB0000904	ENSG00000134575	ACP2	FALSE
49842	MR-IVW LD	9237_54_ACP2_Lysosomal_acid_phosphatase	9237_54_ACP2_Lysosomal_acid_phosphatase	bioa_006	glutamine	2	0.0283625	0.0128317	0.0270816	DeCODE	P11117	Lotta et al.	glutamine	HMDB0000641	ENSG00000134575	ACP2	FALSE
49843	MR-IVW LD	9237_54_ACP2_Lysosomal_acid_phosphatase	9237_54_ACP2_Lysosomal_acid_phosphatase	bioa_007	glutamate	2	0.024989	0.0213566	0.241967	DeCODE	P11117	Lotta et al.	glutamate	HMDB0000148	ENSG00000134575	ACP2	FALSE
49844	MR-IVW LD	9237_54_ACP2_Lysosomal_acid_phosphatase	9237_54_ACP2_Lysosomal_acid_phosphatase	bioa_008	glycine	2	-0.00419905	0.0132905	0.752044	DeCODE	P11117	Lotta et al.	glycine	HMDB0000123	ENSG00000134575	ACP2	FALSE
49845	MR-IVW LD	9237_54_ACP2_Lysosomal_acid_phosphatase	9237_54_ACP2_Lysosomal_acid_phosphatase	bioa_009	histidine	2	-0.019554	0.0132229	0.139193	DeCODE	P11117	Lotta et al.	histidine	HMDB0000177	ENSG00000134575	ACP2	FALSE
49846	MR-IVW LD	9237_54_ACP2_Lysosomal_acid_phosphatase	9237_54_ACP2_Lysosomal_acid_phosphatase	bioa_013	methionine	2	0.0114253	0.0213602	0.592728	DeCODE	P11117	Lotta et al.	methionine	HMDB0000696	ENSG00000134575	ACP2	FALSE
49847	MR-IVW LD	9237_54_ACP2_Lysosomal_acid_phosphatase	9237_54_ACP2_Lysosomal_acid_phosphatase	bioa_014	ornithine	2	0.0180768	0.021376	0.397744	DeCODE	P11117	Lotta et al.	ornithine	HMDB0000214	ENSG00000134575	ACP2	FALSE
49848	MR-IVW LD	9237_54_ACP2_Lysosomal_acid_phosphatase	9237_54_ACP2_Lysosomal_acid_phosphatase	bioa_015	phenylethylamine	2	0.017755	0.0331774	0.592543	DeCODE	P11117	Lotta et al.	phenylethylamine	HMDB0012275	ENSG00000134575	ACP2	FALSE
49849	MR-IVW LD	9237_54_ACP2_Lysosomal_acid_phosphatase	9237_54_ACP2_Lysosomal_acid_phosphatase	bioa_016	phenylalanine	2	-0.0127883	0.0129475	0.323299	DeCODE	P11117	Lotta et al.	phenylalanine	HMDB0000159	ENSG00000134575	ACP2	FALSE
49850	MR-IVW LD	9237_54_ACP2_Lysosomal_acid_phosphatase	9237_54_ACP2_Lysosomal_acid_phosphatase	bioa_018	serine	2	-0.0103327	0.0213643	0.62864	DeCODE	P11117	Lotta et al.	serine	HMDB0000187	ENSG00000134575	ACP2	FALSE
49851	MR-IVW LD	9237_54_ACP2_Lysosomal_acid_phosphatase	9237_54_ACP2_Lysosomal_acid_phosphatase	bioa_019	threonine	2	-0.0176073	0.0219685	0.422856	DeCODE	P11117	Lotta et al.	threonine	HMDB0000167	ENSG00000134575	ACP2	FALSE
49852	MR-IVW LD	9237_54_ACP2_Lysosomal_acid_phosphatase	9237_54_ACP2_Lysosomal_acid_phosphatase	bioa_020	tryptophan	2	0.0575452	0.0213566	0.00704957	DeCODE	P11117	Lotta et al.	tryptophan	HMDB0000929	ENSG00000134575	ACP2	FALSE
49853	MR-IVW LD	9237_54_ACP2_Lysosomal_acid_phosphatase	9237_54_ACP2_Lysosomal_acid_phosphatase	bioa_021	tyrosine	2	-0.0068411	0.012781	0.592474	DeCODE	P11117	Lotta et al.	tyrosine	HMDB0000158	ENSG00000134575	ACP2	FALSE
49854	MR-IVW LD	9237_54_ACP2_Lysosomal_acid_phosphatase	9237_54_ACP2_Lysosomal_acid_phosphatase	bioa_022	valine	2	-0.00705722	0.0128455	0.582737	DeCODE	P11117	Lotta et al.	valine	HMDB0000883	ENSG00000134575	ACP2	FALSE
49855	MR-IVW LD	9237_54_ACP2_Lysosomal_acid_phosphatase	9237_54_ACP2_Lysosomal_acid_phosphatase	bioa_023	n-acetylornithine	2	-0.00252768	0.0214556	0.906218	DeCODE	P11117	Lotta et al.	n-acetylornithine	HMDB0003357	ENSG00000134575	ACP2	FALSE
49856	MR-IVW LD	9237_54_ACP2_Lysosomal_acid_phosphatase	9237_54_ACP2_Lysosomal_acid_phosphatase	bioa_030	trans-hydroxyproline	2	0.0132427	0.0213851	0.535752	DeCODE	P11117	Lotta et al.	trans-hydroxyproline	HMDB0000725	ENSG00000134575	ACP2	FALSE
49857	MR-IVW LD	9237_54_ACP2_Lysosomal_acid_phosphatase	9237_54_ACP2_Lysosomal_acid_phosphatase	bioa_031	sarcosine	2	-0.00307808	0.0200265	0.877846	DeCODE	P11117	Lotta et al.	sarcosine	HMDB0000271	ENSG00000134575	ACP2	FALSE
49858	MR-IVW LD	9237_54_ACP2_Lysosomal_acid_phosphatase	9237_54_ACP2_Lysosomal_acid_phosphatase	bioa_032	serotonin	2	-0.0029668	0.0273431	0.913597	DeCODE	P11117	Lotta et al.	serotonin	HMDB0000259	ENSG00000134575	ACP2	FALSE
49859	MR-IVW LD	9237_54_ACP2_Lysosomal_acid_phosphatase	9237_54_ACP2_Lysosomal_acid_phosphatase	bioa_033	spermidine	2	-0.00670871	0.023696	0.777088	DeCODE	P11117	Lotta et al.	spermidine	HMDB0001257	ENSG00000134575	ACP2	FALSE
49860	MR-IVW LD	9237_54_ACP2_Lysosomal_acid_phosphatase	9237_54_ACP2_Lysosomal_acid_phosphatase	bior_002	acetylcarnitine (c2)	2	0.0160372	0.0213462	0.452478	DeCODE	P11117	Lotta et al.	acetylcarnitine (c2)	HMDB0000201	ENSG00000134575	ACP2	FALSE
49861	MR-IVW LD	9237_54_ACP2_Lysosomal_acid_phosphatase	9237_54_ACP2_Lysosomal_acid_phosphatase	bior_031	hexadecanoylcarnitine	2	0.030433	0.021378	0.154573	DeCODE	P11117	Lotta et al.	hexadecanoylcarnitine	HMDB0000222	ENSG00000134575	ACP2	FALSE
49862	MR-IVW LD	9237_54_ACP2_Lysosomal_acid_phosphatase	9237_54_ACP2_Lysosomal_acid_phosphatase	met-d-Acetate	acetate	2	0.000291023	0.00892722	0.973994	DeCODE	P11117	Borges et al.	acetate	HMDB0000042	ENSG00000134575	ACP2	FALSE
49863	MR-IVW LD	9237_54_ACP2_Lysosomal_acid_phosphatase	9237_54_ACP2_Lysosomal_acid_phosphatase	met-d-Acetoacetate	acetoacetate	2	-0.00320857	0.00892613	0.719252	DeCODE	P11117	Borges et al.	acetoacetate	HMDB0000060	ENSG00000134575	ACP2	FALSE
49864	MR-IVW LD	9237_54_ACP2_Lysosomal_acid_phosphatase	9237_54_ACP2_Lysosomal_acid_phosphatase	met-d-Ala	alanine	2	0.00116425	0.00892607	0.896224	DeCODE	P11117	Borges et al.	alanine	HMDB0000161	ENSG00000134575	ACP2	FALSE
49865	MR-IVW LD	9237_54_ACP2_Lysosomal_acid_phosphatase	9237_54_ACP2_Lysosomal_acid_phosphatase	met-d-Citrate	citrate	2	-0.0132042	0.00892621	0.139069	DeCODE	P11117	Borges et al.	citrate	HMDB0000094	ENSG00000134575	ACP2	FALSE
49866	MR-IVW LD	9237_54_ACP2_Lysosomal_acid_phosphatase	9237_54_ACP2_Lysosomal_acid_phosphatase	met-d-Gln	glutamine	2	0.0383036	0.00893839	1.825e-05	DeCODE	P11117	Borges et al.	glutamine	HMDB0000641	ENSG00000134575	ACP2	FALSE
49867	MR-IVW LD	9237_54_ACP2_Lysosomal_acid_phosphatase	9237_54_ACP2_Lysosomal_acid_phosphatase	met-d-Glucose	glucose	2	0.0100304	0.0089342	0.261567	DeCODE	P11117	Borges et al.	glucose	HMDB0000122	ENSG00000134575	ACP2	FALSE
49868	MR-IVW LD	9237_54_ACP2_Lysosomal_acid_phosphatase	9237_54_ACP2_Lysosomal_acid_phosphatase	met-d-Gly	glycine	2	-0.0103802	0.00893006	0.245077	DeCODE	P11117	Borges et al.	glycine	HMDB0000123	ENSG00000134575	ACP2	FALSE
49869	MR-IVW LD	9237_54_ACP2_Lysosomal_acid_phosphatase	9237_54_ACP2_Lysosomal_acid_phosphatase	met-d-His	histidine	2	-0.0203157	0.00893267	0.0229472	DeCODE	P11117	Borges et al.	histidine	HMDB0000177	ENSG00000134575	ACP2	FALSE
49870	MR-IVW LD	9237_54_ACP2_Lysosomal_acid_phosphatase	9237_54_ACP2_Lysosomal_acid_phosphatase	met-d-LA	linoleate (18:2n6)	2	-0.016633	0.00892899	0.062489	DeCODE	P11117	Borges et al.	linoleate (18:2n6)	HMDB0006270,HMDB0000673	ENSG00000134575	ACP2	FALSE
49871	MR-IVW LD	9237_54_ACP2_Lysosomal_acid_phosphatase	9237_54_ACP2_Lysosomal_acid_phosphatase	met-d-Phe	phenylalanine	2	0.0220526	0.00892797	0.0135091	DeCODE	P11117	Borges et al.	phenylalanine	HMDB0000159	ENSG00000134575	ACP2	FALSE
49872	MR-IVW LD	9237_54_ACP2_Lysosomal_acid_phosphatase	9237_54_ACP2_Lysosomal_acid_phosphatase	met-d-Pyruvate	pyruvate	2	-0.0142151	0.00893876	0.111772	DeCODE	P11117	Borges et al.	pyruvate	HMDB0000243	ENSG00000134575	ACP2	FALSE
49873	MR-IVW LD	9237_54_ACP2_Lysosomal_acid_phosphatase	9237_54_ACP2_Lysosomal_acid_phosphatase	met-d-Tyr	tyrosine	2	0.00650185	0.0089325	0.466683	DeCODE	P11117	Borges et al.	tyrosine	HMDB0000158	ENSG00000134575	ACP2	FALSE
49874	MR-IVW LD	9237_54_ACP2_Lysosomal_acid_phosphatase	9237_54_ACP2_Lysosomal_acid_phosphatase	met-d-Val	valine	2	0.00880999	0.00892717	0.323705	DeCODE	P11117	Borges et al.	valine	HMDB0000883	ENSG00000134575	ACP2	FALSE
49875	MR-IVW LD	9244_27_PPT1_PPT1	9244_27_PPT1_PPT1	GCST90199627	n-alpha-acetylornithine	9	0.0327409	0.0754546	0.66435	DeCODE	P50897	Chen et al.	n-alpha-acetylornithine	HMDB0003357	ENSG00000131238	PPT1	FALSE
49876	MR-IVW LD	9244_27_PPT1_PPT1	9244_27_PPT1_PPT1	GCST90199628	3-methylhistidine	9	0.0020397	0.0620541	0.973778	DeCODE	P50897	Chen et al.	3-methylhistidine	HMDB0000479	ENSG00000131238	PPT1	FALSE
49877	MR-IVW LD	9244_27_PPT1_PPT1	9244_27_PPT1_PPT1	GCST90199629	glycerophosphorylcholine (gpc)	9	0.0729888	0.0623363	0.241644	DeCODE	P50897	Chen et al.	glycerophosphorylcholine (gpc)	HMDB0000086	ENSG00000131238	PPT1	FALSE
49878	MR-IVW LD	9244_27_PPT1_PPT1	9244_27_PPT1_PPT1	GCST90199637	n-acetylglutamate	9	-0.093921	0.0639605	0.14199	DeCODE	P50897	Chen et al.	n-acetylglutamate	HMDB0001138	ENSG00000131238	PPT1	FALSE
49879	MR-IVW LD	9244_27_PPT1_PPT1	9244_27_PPT1_PPT1	GCST90199651	docosahexaenoate (dha; 22:6n3)	9	-0.11327	0.0620919	0.0681165	DeCODE	P50897	Chen et al.	docosahexaenoate (dha; 22:6n3)	HMDB0002183	ENSG00000131238	PPT1	FALSE
49880	MR-IVW LD	9244_27_PPT1_PPT1	9244_27_PPT1_PPT1	GCST90199652	1-stearoyl-2-oleoyl-gps (18:0/18:1)	9	-0.0244799	0.0629514	0.697373	DeCODE	P50897	Chen et al.	1-stearoyl-2-oleoyl-gps (18:0/18:1)	HMDB0010163	ENSG00000131238	PPT1	FALSE
49881	MR-IVW LD	9244_27_PPT1_PPT1	9244_27_PPT1_PPT1	GCST90199654	paraxanthine	9	-0.0323698	0.0638071	0.611939	DeCODE	P50897	Chen et al.	paraxanthine	HMDB0001860	ENSG00000131238	PPT1	FALSE
49882	MR-IVW LD	9244_27_PPT1_PPT1	9244_27_PPT1_PPT1	GCST90199665	n-acetylaspartate (naa)	9	0.00451457	0.0625879	0.942497	DeCODE	P50897	Chen et al.	n-acetylaspartate (naa)	HMDB0000812	ENSG00000131238	PPT1	FALSE
49883	MR-IVW LD	9244_27_PPT1_PPT1	9244_27_PPT1_PPT1	GCST90199666	palmitoylcarnitine (c16)	9	0.0337162	0.0621769	0.587638	DeCODE	P50897	Chen et al.	palmitoylcarnitine (c16)	HMDB0000222	ENSG00000131238	PPT1	FALSE
49884	MR-IVW LD	9244_27_PPT1_PPT1	9244_27_PPT1_PPT1	GCST90199669	acetylcarnitine (c2)	9	-0.000663853	0.0621534	0.991478	DeCODE	P50897	Chen et al.	acetylcarnitine (c2)	HMDB0000201	ENSG00000131238	PPT1	FALSE
49885	MR-IVW LD	9244_27_PPT1_PPT1	9244_27_PPT1_PPT1	GCST90199673	dehydroepiandrosterone sulfate (dhea-s)	9	0.030921	0.0622834	0.619573	DeCODE	P50897	Chen et al.	dehydroepiandrosterone sulfate (dhea-s)	HMDB0001032	ENSG00000131238	PPT1	FALSE
49886	MR-IVW LD	9244_27_PPT1_PPT1	9244_27_PPT1_PPT1	GCST90199691	1-methylhistidine	9	-0.0696954	0.0622906	0.263194	DeCODE	P50897	Chen et al.	1-methylhistidine	HMDB0000001	ENSG00000131238	PPT1	FALSE
49887	MR-IVW LD	9244_27_PPT1_PPT1	9244_27_PPT1_PPT1	GCST90199845	sphinganine-1-phosphate	9	-0.033011	0.0626715	0.598381	DeCODE	P50897	Chen et al.	sphinganine-1-phosphate	HMDB0001383	ENSG00000131238	PPT1	FALSE
49888	MR-IVW LD	9244_27_PPT1_PPT1	9244_27_PPT1_PPT1	GCST90199896	sulfate*	9	-0.0605043	0.0622766	0.331278	DeCODE	P50897	Chen et al.	sulfate*	HMDB01448	ENSG00000131238	PPT1	FALSE
49889	MR-IVW LD	9244_27_PPT1_PPT1	9244_27_PPT1_PPT1	GCST90199972	sphingomyelin (d18:1/24:1, d18:2/24:0)*	9	-0.0462596	0.0621353	0.456575	DeCODE	P50897	Chen et al.	sphingomyelin (d18:1/24:1, d18:2/24:0)*	HMDB0012107	ENSG00000131238	PPT1	FALSE
49890	MR-IVW LD	9244_27_PPT1_PPT1	9244_27_PPT1_PPT1	GCST90200001	sphingomyelin (d18:1/20:0, d16:1/22:0)*	9	-0.0646728	0.0621749	0.298258	DeCODE	P50897	Chen et al.	sphingomyelin (d18:1/20:0, d16:1/22:0)*	HMDB0012102	ENSG00000131238	PPT1	FALSE
49891	MR-IVW LD	9244_27_PPT1_PPT1	9244_27_PPT1_PPT1	GCST90200049	myristoyl dihydrosphingomyelin (d18:0/14:0)*	9	-0.0909949	0.0621853	0.143389	DeCODE	P50897	Chen et al.	myristoyl dihydrosphingomyelin (d18:0/14:0)*	HMDB0012085	ENSG00000131238	PPT1	FALSE
49892	MR-IVW LD	9244_27_PPT1_PPT1	9244_27_PPT1_PPT1	GCST90200056	sphingomyelin (d18:0/18:0, d19:0/17:0)*	9	-0.102188	0.0621073	0.0998973	DeCODE	P50897	Chen et al.	sphingomyelin (d18:0/18:0, d19:0/17:0)*	HMDB0012087	ENSG00000131238	PPT1	FALSE
49893	MR-IVW LD	9244_27_PPT1_PPT1	9244_27_PPT1_PPT1	GCST90200279	pantothenate	9	-0.0722778	0.0624094	0.246813	DeCODE	P50897	Chen et al.	pantothenate	HMDB0000210	ENSG00000131238	PPT1	FALSE
49894	MR-IVW LD	9244_27_PPT1_PPT1	9244_27_PPT1_PPT1	GCST90200281	phosphoethanolamine	9	-0.0152231	0.0621898	0.806623	DeCODE	P50897	Chen et al.	phosphoethanolamine	HMDB0000224	ENSG00000131238	PPT1	FALSE
49895	MR-IVW LD	9244_27_PPT1_PPT1	9244_27_PPT1_PPT1	GCST90200283	3-ureidopropionate	9	-0.0520848	0.0650528	0.423332	DeCODE	P50897	Chen et al.	3-ureidopropionate	HMDB0000026	ENSG00000131238	PPT1	FALSE
49896	MR-IVW LD	9244_27_PPT1_PPT1	9244_27_PPT1_PPT1	GCST90200291	sarcosine	9	0.107093	0.0623011	0.0856233	DeCODE	P50897	Chen et al.	sarcosine	HMDB0000271	ENSG00000131238	PPT1	FALSE
49897	MR-IVW LD	9244_27_PPT1_PPT1	9244_27_PPT1_PPT1	GCST90200292	trans-4-hydroxyproline	9	-0.0320605	0.0621884	0.606177	DeCODE	P50897	Chen et al.	trans-4-hydroxyproline	HMDB0000725	ENSG00000131238	PPT1	FALSE
49898	MR-IVW LD	9244_27_PPT1_PPT1	9244_27_PPT1_PPT1	GCST90200293	thyroxine	9	0.0639576	0.0621558	0.303485	DeCODE	P50897	Chen et al.	thyroxine	HMDB0000248	ENSG00000131238	PPT1	FALSE
49899	MR-IVW LD	9244_27_PPT1_PPT1	9244_27_PPT1_PPT1	GCST90200296	methyl indole-3-acetate	9	-0.104356	0.0673691	0.121379	DeCODE	P50897	Chen et al.	methyl indole-3-acetate	HMDB0029738	ENSG00000131238	PPT1	FALSE
49900	MR-IVW LD	9244_27_PPT1_PPT1	9244_27_PPT1_PPT1	GCST90200304	citrate	9	-0.0368176	0.0621636	0.55367	DeCODE	P50897	Chen et al.	citrate	HMDB0000094	ENSG00000131238	PPT1	FALSE
49901	MR-IVW LD	9244_27_PPT1_PPT1	9244_27_PPT1_PPT1	GCST90200306	butyrate/isobutyrate (4:0)	9	-0.00430392	0.0631508	0.945664	DeCODE	P50897	Chen et al.	butyrate/isobutyrate (4:0)	HMDB0000039	ENSG00000131238	PPT1	FALSE
49902	MR-IVW LD	9244_27_PPT1_PPT1	9244_27_PPT1_PPT1	GCST90200314	n-acetylneuraminate	9	-0.0135967	0.0623896	0.827482	DeCODE	P50897	Chen et al.	n-acetylneuraminate	HMDB0000230	ENSG00000131238	PPT1	FALSE
49903	MR-IVW LD	9244_27_PPT1_PPT1	9244_27_PPT1_PPT1	GCST90200318	acetoacetate	9	-0.00609418	0.0680921	0.928685	DeCODE	P50897	Chen et al.	acetoacetate	HMDB0000060	ENSG00000131238	PPT1	FALSE
49904	MR-IVW LD	9244_27_PPT1_PPT1	9244_27_PPT1_PPT1	GCST90200319	cys-gly, oxidized	9	-0.0308018	0.0621772	0.620327	DeCODE	P50897	Chen et al.	cys-gly, oxidized	HMDB0000078	ENSG00000131238	PPT1	FALSE
49905	MR-IVW LD	9244_27_PPT1_PPT1	9244_27_PPT1_PPT1	GCST90200321	cholate	9	-0.110947	0.0635925	0.0810454	DeCODE	P50897	Chen et al.	cholate	HMDB0000619	ENSG00000131238	PPT1	FALSE
49906	MR-IVW LD	9244_27_PPT1_PPT1	9244_27_PPT1_PPT1	GCST90200323	creatine	9	-0.164989	0.0620683	0.00785629	DeCODE	P50897	Chen et al.	creatine	HMDB0000064	ENSG00000131238	PPT1	FALSE
49907	MR-IVW LD	9244_27_PPT1_PPT1	9244_27_PPT1_PPT1	GCST90200325	glycerol	9	-0.0757236	0.0620688	0.222467	DeCODE	P50897	Chen et al.	glycerol	HMDB0000131	ENSG00000131238	PPT1	FALSE
49908	MR-IVW LD	9244_27_PPT1_PPT1	9244_27_PPT1_PPT1	GCST90200327	choline	9	-0.100297	0.062156	0.106605	DeCODE	P50897	Chen et al.	choline	HMDB0000097	ENSG00000131238	PPT1	FALSE
49909	MR-IVW LD	9244_27_PPT1_PPT1	9244_27_PPT1_PPT1	GCST90200335	stearoyl sphingomyelin (d18:1/18:0)	9	0.00526737	0.0621715	0.932481	DeCODE	P50897	Chen et al.	stearoyl sphingomyelin (d18:1/18:0)	HMDB0001348	ENSG00000131238	PPT1	FALSE
49910	MR-IVW LD	9244_27_PPT1_PPT1	9244_27_PPT1_PPT1	GCST90200336	n-palmitoyl-sphingosine (d18:1/16:0)	9	-0.0357	0.0621372	0.565605	DeCODE	P50897	Chen et al.	n-palmitoyl-sphingosine (d18:1/16:0)	HMDB0004949	ENSG00000131238	PPT1	FALSE
49911	MR-IVW LD	9244_27_PPT1_PPT1	9244_27_PPT1_PPT1	GCST90200337	taurochenodeoxycholate	9	-0.0541211	0.0629744	0.390112	DeCODE	P50897	Chen et al.	taurochenodeoxycholate	HMDB0000951	ENSG00000131238	PPT1	FALSE
49912	MR-IVW LD	9244_27_PPT1_PPT1	9244_27_PPT1_PPT1	GCST90200341	n-stearoyl-sphingosine (d18:1/18:0)*	9	-0.0124434	0.0621845	0.841399	DeCODE	P50897	Chen et al.	n-stearoyl-sphingosine (d18:1/18:0)*	HMDB0004950	ENSG00000131238	PPT1	FALSE
49913	MR-IVW LD	9244_27_PPT1_PPT1	9244_27_PPT1_PPT1	GCST90200345	s-adenosylhomocysteine (sah)	9	-0.0755903	0.0720841	0.294343	DeCODE	P50897	Chen et al.	s-adenosylhomocysteine (sah)	HMDB00939	ENSG00000131238	PPT1	FALSE
49914	MR-IVW LD	9244_27_PPT1_PPT1	9244_27_PPT1_PPT1	GCST90200348	quinolinate	9	-0.163773	0.0623703	0.00864418	DeCODE	P50897	Chen et al.	quinolinate	HMDB0000232	ENSG00000131238	PPT1	FALSE
49915	MR-IVW LD	9244_27_PPT1_PPT1	9244_27_PPT1_PPT1	GCST90200349	eicosapentaenoate (epa; 20:5n3)	9	-0.0799032	0.0621749	0.198745	DeCODE	P50897	Chen et al.	eicosapentaenoate (epa; 20:5n3)	HMDB0001999	ENSG00000131238	PPT1	FALSE
49916	MR-IVW LD	9244_27_PPT1_PPT1	9244_27_PPT1_PPT1	GCST90200351	n-acetylputrescine	9	-0.0823366	0.0622278	0.185786	DeCODE	P50897	Chen et al.	n-acetylputrescine	HMDB0002064	ENSG00000131238	PPT1	FALSE
49917	MR-IVW LD	9244_27_PPT1_PPT1	9244_27_PPT1_PPT1	GCST90200354	linoleate (18:2n6)	9	-0.0767026	0.0621619	0.217234	DeCODE	P50897	Chen et al.	linoleate (18:2n6)	HMDB0006270,HMDB0000673	ENSG00000131238	PPT1	FALSE
49918	MR-IVW LD	9244_27_PPT1_PPT1	9244_27_PPT1_PPT1	GCST90200355	adenosine 5'-diphosphate (adp)	9	0.0599522	0.0832306	0.471331	DeCODE	P50897	Chen et al.	adenosine 5'-diphosphate (adp)	HMDB0001341	ENSG00000131238	PPT1	FALSE
49919	MR-IVW LD	9244_27_PPT1_PPT1	9244_27_PPT1_PPT1	GCST90200356	adenosine 5'-monophosphate (amp)	9	0.131887	0.0623171	0.0343121	DeCODE	P50897	Chen et al.	adenosine 5'-monophosphate (amp)	HMDB0000045	ENSG00000131238	PPT1	FALSE
49920	MR-IVW LD	9244_27_PPT1_PPT1	9244_27_PPT1_PPT1	GCST90200358	arachidonate (20:4n6)	9	-0.0927861	0.0621186	0.135256	DeCODE	P50897	Chen et al.	arachidonate (20:4n6)	HMDB0001043	ENSG00000131238	PPT1	FALSE
49921	MR-IVW LD	9244_27_PPT1_PPT1	9244_27_PPT1_PPT1	GCST90200359	5-methylthioadenosine (mta)	9	-0.111517	0.0623488	0.073678	DeCODE	P50897	Chen et al.	5-methylthioadenosine (mta)	HMDB0001173	ENSG00000131238	PPT1	FALSE
49922	MR-IVW LD	9244_27_PPT1_PPT1	9244_27_PPT1_PPT1	GCST90200361	beta-alanine	9	-0.0598351	0.0627185	0.340071	DeCODE	P50897	Chen et al.	beta-alanine	HMDB0000056	ENSG00000131238	PPT1	FALSE
49923	MR-IVW LD	9244_27_PPT1_PPT1	9244_27_PPT1_PPT1	GCST90200362	succinate	9	-0.100343	0.0633913	0.113443	DeCODE	P50897	Chen et al.	succinate	HMDB0000254	ENSG00000131238	PPT1	FALSE
49924	MR-IVW LD	9244_27_PPT1_PPT1	9244_27_PPT1_PPT1	GCST90200363	choline phosphate	9	-0.0534572	0.0622196	0.390246	DeCODE	P50897	Chen et al.	choline phosphate	HMDB0001565	ENSG00000131238	PPT1	FALSE
49925	MR-IVW LD	9244_27_PPT1_PPT1	9244_27_PPT1_PPT1	GCST90200364	cysteinylglycine	9	0.0353728	0.0623357	0.570404	DeCODE	P50897	Chen et al.	cysteinylglycine	HMDB0000078	ENSG00000131238	PPT1	FALSE
49926	MR-IVW LD	9244_27_PPT1_PPT1	9244_27_PPT1_PPT1	GCST90200365	phenylpyruvate	9	0.0538932	0.0622332	0.386497	DeCODE	P50897	Chen et al.	phenylpyruvate	HMDB0000205	ENSG00000131238	PPT1	FALSE
49927	MR-IVW LD	9244_27_PPT1_PPT1	9244_27_PPT1_PPT1	GCST90200368	cholesterol	9	-0.0474459	0.0621716	0.445378	DeCODE	P50897	Chen et al.	cholesterol	HMDB0000067	ENSG00000131238	PPT1	FALSE
49928	MR-IVW LD	9244_27_PPT1_PPT1	9244_27_PPT1_PPT1	GCST90200369	2-hydroxyphenylacetate	9	-0.0802488	0.0649611	0.216705	DeCODE	P50897	Chen et al.	2-hydroxyphenylacetate	HMDB0000669	ENSG00000131238	PPT1	FALSE
49929	MR-IVW LD	9244_27_PPT1_PPT1	9244_27_PPT1_PPT1	GCST90200370	aspartate	9	-0.0358378	0.062191	0.564444	DeCODE	P50897	Chen et al.	aspartate	HMDB0000191	ENSG00000131238	PPT1	FALSE
49930	MR-IVW LD	9244_27_PPT1_PPT1	9244_27_PPT1_PPT1	GCST90200372	arginine	9	0.00796234	0.0622502	0.898221	DeCODE	P50897	Chen et al.	arginine	HMDB0000517	ENSG00000131238	PPT1	FALSE
49931	MR-IVW LD	9244_27_PPT1_PPT1	9244_27_PPT1_PPT1	GCST90200374	sphinganine	9	0.0375285	0.0655479	0.56696	DeCODE	P50897	Chen et al.	sphinganine	HMDB0000269	ENSG00000131238	PPT1	FALSE
49932	MR-IVW LD	9244_27_PPT1_PPT1	9244_27_PPT1_PPT1	GCST90200376	flavin adenine dinucleotide (fad)	9	0.0633876	0.0714146	0.374756	DeCODE	P50897	Chen et al.	flavin adenine dinucleotide (fad)	HMDB0001248	ENSG00000131238	PPT1	FALSE
49933	MR-IVW LD	9244_27_PPT1_PPT1	9244_27_PPT1_PPT1	GCST90200377	histidine	9	0.0121337	0.0623039	0.845588	DeCODE	P50897	Chen et al.	histidine	HMDB0000177	ENSG00000131238	PPT1	FALSE
49934	MR-IVW LD	9244_27_PPT1_PPT1	9244_27_PPT1_PPT1	GCST90200378	cortisol	9	-0.0455905	0.0624168	0.465133	DeCODE	P50897	Chen et al.	cortisol	HMDB0000063	ENSG00000131238	PPT1	FALSE
49935	MR-IVW LD	9244_27_PPT1_PPT1	9244_27_PPT1_PPT1	GCST90200379	hypotaurine	9	-0.00301448	0.0623454	0.961436	DeCODE	P50897	Chen et al.	hypotaurine	HMDB0000965	ENSG00000131238	PPT1	FALSE
49936	MR-IVW LD	9244_27_PPT1_PPT1	9244_27_PPT1_PPT1	GCST90200382	cystine	9	-0.0529944	0.0624749	0.396298	DeCODE	P50897	Chen et al.	cystine	HMDB0000192	ENSG00000131238	PPT1	FALSE
49937	MR-IVW LD	9244_27_PPT1_PPT1	9244_27_PPT1_PPT1	GCST90200383	cystathionine	9	-0.0583037	0.0631099	0.355568	DeCODE	P50897	Chen et al.	cystathionine	HMDB0000099	ENSG00000131238	PPT1	FALSE
49938	MR-IVW LD	9244_27_PPT1_PPT1	9244_27_PPT1_PPT1	GCST90200384	guanidinoacetate	9	-0.0718998	0.0622427	0.248028	DeCODE	P50897	Chen et al.	guanidinoacetate	HMDB0000128	ENSG00000131238	PPT1	FALSE
49939	MR-IVW LD	9244_27_PPT1_PPT1	9244_27_PPT1_PPT1	GCST90200385	sphingosine	9	0.0233371	0.0632377	0.7121	DeCODE	P50897	Chen et al.	sphingosine	HMDB0000252	ENSG00000131238	PPT1	FALSE
49940	MR-IVW LD	9244_27_PPT1_PPT1	9244_27_PPT1_PPT1	GCST90200390	stearate (18:0)	9	-0.0592208	0.0621186	0.340413	DeCODE	P50897	Chen et al.	stearate (18:0)	HMDB0000827	ENSG00000131238	PPT1	FALSE
49941	MR-IVW LD	9244_27_PPT1_PPT1	9244_27_PPT1_PPT1	GCST90200391	methionine	9	-0.0714501	0.0623067	0.251486	DeCODE	P50897	Chen et al.	methionine	HMDB0000696	ENSG00000131238	PPT1	FALSE
49942	MR-IVW LD	9244_27_PPT1_PPT1	9244_27_PPT1_PPT1	GCST90200392	orotate	9	0.0201474	0.0626672	0.747833	DeCODE	P50897	Chen et al.	orotate	HMDB0000226	ENSG00000131238	PPT1	FALSE
49943	MR-IVW LD	9244_27_PPT1_PPT1	9244_27_PPT1_PPT1	GCST90200393	phosphate	9	0.00119074	0.0622117	0.984729	DeCODE	P50897	Chen et al.	phosphate	HMDB0001429	ENSG00000131238	PPT1	FALSE
49944	MR-IVW LD	9244_27_PPT1_PPT1	9244_27_PPT1_PPT1	GCST90200394	inosine	9	-0.0506236	0.0803792	0.528819	DeCODE	P50897	Chen et al.	inosine	HMDB0000195	ENSG00000131238	PPT1	FALSE
49945	MR-IVW LD	9244_27_PPT1_PPT1	9244_27_PPT1_PPT1	GCST90200395	inosine 5'-monophosphate (imp)	9	0.0704029	0.0829415	0.395978	DeCODE	P50897	Chen et al.	inosine 5'-monophosphate (imp)	HMDB0000175	ENSG00000131238	PPT1	FALSE
49946	MR-IVW LD	9244_27_PPT1_PPT1	9244_27_PPT1_PPT1	GCST90200396	phenylalanine	9	-0.0340299	0.0622855	0.584824	DeCODE	P50897	Chen et al.	phenylalanine	HMDB0000159	ENSG00000131238	PPT1	FALSE
49947	MR-IVW LD	9244_27_PPT1_PPT1	9244_27_PPT1_PPT1	GCST90200397	palmitate (16:0)	9	-0.101362	0.0621288	0.102789	DeCODE	P50897	Chen et al.	palmitate (16:0)	HMDB0000220	ENSG00000131238	PPT1	TRUE
49948	MR-IVW LD	9244_27_PPT1_PPT1	9244_27_PPT1_PPT1	GCST90200400	nicotinamide	9	0.017781	0.062736	0.77685	DeCODE	P50897	Chen et al.	nicotinamide	HMDB0001406	ENSG00000131238	PPT1	FALSE
49949	MR-IVW LD	9244_27_PPT1_PPT1	9244_27_PPT1_PPT1	GCST90200401	myo-inositol	9	-0.0828651	0.0624182	0.184317	DeCODE	P50897	Chen et al.	myo-inositol	HMDB0000211	ENSG00000131238	PPT1	FALSE
49950	MR-IVW LD	9244_27_PPT1_PPT1	9244_27_PPT1_PPT1	GCST90200403	citrulline	9	-0.108346	0.0625545	0.0832704	DeCODE	P50897	Chen et al.	citrulline	HMDB0000904	ENSG00000131238	PPT1	FALSE
49951	MR-IVW LD	9244_27_PPT1_PPT1	9244_27_PPT1_PPT1	GCST90200404	ornithine	9	0.00834327	0.0621827	0.893265	DeCODE	P50897	Chen et al.	ornithine	HMDB0000214	ENSG00000131238	PPT1	FALSE
49952	MR-IVW LD	9244_27_PPT1_PPT1	9244_27_PPT1_PPT1	GCST90200405	retinol (vitamin a)	9	-0.0911843	0.0622104	0.142719	DeCODE	P50897	Chen et al.	retinol (vitamin a)	HMDB0000305	ENSG00000131238	PPT1	FALSE
49953	MR-IVW LD	9244_27_PPT1_PPT1	9244_27_PPT1_PPT1	GCST90200406	1-methylnicotinamide	9	-0.0507277	0.0624078	0.416308	DeCODE	P50897	Chen et al.	1-methylnicotinamide	HMDB0000699	ENSG00000131238	PPT1	FALSE
49954	MR-IVW LD	9244_27_PPT1_PPT1	9244_27_PPT1_PPT1	GCST90200407	uridine	9	0.0216816	0.0621905	0.727365	DeCODE	P50897	Chen et al.	uridine	HMDB0000296	ENSG00000131238	PPT1	FALSE
49955	MR-IVW LD	9244_27_PPT1_PPT1	9244_27_PPT1_PPT1	GCST90200410	phytanate	9	0.0185055	0.062302	0.766444	DeCODE	P50897	Chen et al.	phytanate	HMDB0000801	ENSG00000131238	PPT1	FALSE
49956	MR-IVW LD	9244_27_PPT1_PPT1	9244_27_PPT1_PPT1	GCST90200412	glutamate	9	-0.0149321	0.0620611	0.809863	DeCODE	P50897	Chen et al.	glutamate	HMDB0000148	ENSG00000131238	PPT1	FALSE
49957	MR-IVW LD	9244_27_PPT1_PPT1	9244_27_PPT1_PPT1	GCST90200413	2'-deoxyuridine	9	0.0518322	0.0635048	0.41439	DeCODE	P50897	Chen et al.	2'-deoxyuridine	HMDB0000012	ENSG00000131238	PPT1	FALSE
49958	MR-IVW LD	9244_27_PPT1_PPT1	9244_27_PPT1_PPT1	GCST90200415	serine	9	0.0410293	0.0621208	0.508949	DeCODE	P50897	Chen et al.	serine	HMDB0000187	ENSG00000131238	PPT1	FALSE
49959	MR-IVW LD	9244_27_PPT1_PPT1	9244_27_PPT1_PPT1	GCST90200417	urea	9	-0.124448	0.0622462	0.0455774	DeCODE	P50897	Chen et al.	urea	HMDB0000294	ENSG00000131238	PPT1	FALSE
49960	MR-IVW LD	9244_27_PPT1_PPT1	9244_27_PPT1_PPT1	GCST90200418	pyridoxal	9	0.0716565	0.0630836	0.256	DeCODE	P50897	Chen et al.	pyridoxal	HMDB0001545	ENSG00000131238	PPT1	FALSE
49961	MR-IVW LD	9244_27_PPT1_PPT1	9244_27_PPT1_PPT1	GCST90200419	glutamine	9	0.01418	0.0621854	0.819624	DeCODE	P50897	Chen et al.	glutamine	HMDB0000641	ENSG00000131238	PPT1	FALSE
49962	MR-IVW LD	9244_27_PPT1_PPT1	9244_27_PPT1_PPT1	GCST90200422	serotonin	9	0.0272217	0.0652431	0.676507	DeCODE	P50897	Chen et al.	serotonin	HMDB0000259	ENSG00000131238	PPT1	FALSE
49963	MR-IVW LD	9244_27_PPT1_PPT1	9244_27_PPT1_PPT1	GCST90200423	spermidine	9	-0.0834142	0.0659083	0.205652	DeCODE	P50897	Chen et al.	spermidine	HMDB0001257	ENSG00000131238	PPT1	FALSE
49964	MR-IVW LD	9244_27_PPT1_PPT1	9244_27_PPT1_PPT1	GCST90200427	tyrosine	9	0.0439838	0.0621938	0.479439	DeCODE	P50897	Chen et al.	tyrosine	HMDB0000158	ENSG00000131238	PPT1	FALSE
49965	MR-IVW LD	9244_27_PPT1_PPT1	9244_27_PPT1_PPT1	GCST90200429	cytidine	9	-0.0268941	0.0645542	0.676961	DeCODE	P50897	Chen et al.	cytidine	HMDB0000089	ENSG00000131238	PPT1	FALSE
49966	MR-IVW LD	9244_27_PPT1_PPT1	9244_27_PPT1_PPT1	GCST90200430	pyruvate	9	-0.0267546	0.0621655	0.666921	DeCODE	P50897	Chen et al.	pyruvate	HMDB0000243	ENSG00000131238	PPT1	FALSE
49967	MR-IVW LD	9244_27_PPT1_PPT1	9244_27_PPT1_PPT1	GCST90200431	alanine	9	-0.0109584	0.0621423	0.860024	DeCODE	P50897	Chen et al.	alanine	HMDB0000161	ENSG00000131238	PPT1	FALSE
49968	MR-IVW LD	9244_27_PPT1_PPT1	9244_27_PPT1_PPT1	GCST90200432	threonine	9	0.048492	0.0622182	0.435753	DeCODE	P50897	Chen et al.	threonine	HMDB0000167	ENSG00000131238	PPT1	FALSE
49969	MR-IVW LD	9244_27_PPT1_PPT1	9244_27_PPT1_PPT1	GCST90200437	fructose	9	0.0824421	0.0626307	0.188067	DeCODE	P50897	Chen et al.	fructose	HMDB0000660	ENSG00000131238	PPT1	FALSE
49970	MR-IVW LD	9244_27_PPT1_PPT1	9244_27_PPT1_PPT1	GCST90200438	alpha-ketobutyrate	9	-0.064764	0.0624206	0.299484	DeCODE	P50897	Chen et al.	alpha-ketobutyrate	HMDB0000005	ENSG00000131238	PPT1	FALSE
49971	MR-IVW LD	9244_27_PPT1_PPT1	9244_27_PPT1_PPT1	GCST90200439	cysteine	9	0.0232453	0.062328	0.709185	DeCODE	P50897	Chen et al.	cysteine	HMDB0000574	ENSG00000131238	PPT1	FALSE
49972	MR-IVW LD	9244_27_PPT1_PPT1	9244_27_PPT1_PPT1	GCST90200440	glucose	9	0.0249979	0.0626828	0.690041	DeCODE	P50897	Chen et al.	glucose	HMDB0000122	ENSG00000131238	PPT1	FALSE
49973	MR-IVW LD	9244_27_PPT1_PPT1	9244_27_PPT1_PPT1	GCST90200441	tryptophan	9	-0.0385859	0.0622575	0.535403	DeCODE	P50897	Chen et al.	tryptophan	HMDB0000929	ENSG00000131238	PPT1	FALSE
49974	MR-IVW LD	9244_27_PPT1_PPT1	9244_27_PPT1_PPT1	GCST90200442	valine	9	-0.0236496	0.0622081	0.70382	DeCODE	P50897	Chen et al.	valine	HMDB0000883	ENSG00000131238	PPT1	FALSE
49975	MR-IVW LD	9244_27_PPT1_PPT1	9244_27_PPT1_PPT1	GCST90200444	dihydroorotate	9	-0.0784214	0.0624084	0.208904	DeCODE	P50897	Chen et al.	dihydroorotate	HMDB03349	ENSG00000131238	PPT1	FALSE
49976	MR-IVW LD	9244_27_PPT1_PPT1	9244_27_PPT1_PPT1	GCST90200447	maltose	9	-0.0549135	0.0708938	0.438583	DeCODE	P50897	Chen et al.	maltose	HMDB0000163	ENSG00000131238	PPT1	FALSE
49977	MR-IVW LD	9244_27_PPT1_PPT1	9244_27_PPT1_PPT1	GCST90200452	asparagine	9	-0.0370267	0.0622196	0.551778	DeCODE	P50897	Chen et al.	asparagine	HMDB0000168	ENSG00000131238	PPT1	FALSE
49978	MR-IVW LD	9244_27_PPT1_PPT1	9244_27_PPT1_PPT1	GCST90200455	alpha-ketoglutarate	9	-0.0620706	0.0623447	0.319443	DeCODE	P50897	Chen et al.	alpha-ketoglutarate	HMDB0000208	ENSG00000131238	PPT1	FALSE
49979	MR-IVW LD	9244_27_PPT1_PPT1	9244_27_PPT1_PPT1	GCST90200680	5-acetylamino-6-formylamino-3-methyluracil	9	0.0571451	0.0648102	0.377923	DeCODE	P50897	Chen et al.	5-acetylamino-6-formylamino-3-methyluracil	HMDB0011105	ENSG00000131238	PPT1	FALSE
49980	MR-IVW LD	9244_27_PPT1_PPT1	9244_27_PPT1_PPT1	GCST90200684	n-acetyl-aspartyl-glutamate (naag)	9	0.0432043	0.0643607	0.50204	DeCODE	P50897	Chen et al.	n-acetyl-aspartyl-glutamate (naag)	HMDB0001067	ENSG00000131238	PPT1	FALSE
49981	MR-IVW LD	9244_27_PPT1_PPT1	9244_27_PPT1_PPT1	GCST90200687	bilirubin (e,z or z,e)*	9	-0.0958645	0.0622452	0.123533	DeCODE	P50897	Chen et al.	bilirubin (e,z or z,e)*	HMDB0000488	ENSG00000131238	PPT1	FALSE
49982	MR-IVW LD	9244_27_PPT1_PPT1	9244_27_PPT1_PPT1	GCST90200691	n-delta-acetylornithine	9	-0.0502652	0.0621653	0.418761	DeCODE	P50897	Chen et al.	n-delta-acetylornithine	HMDB0003357	ENSG00000131238	PPT1	FALSE
49983	MR-IVW LD	9244_27_PPT1_PPT1	9244_27_PPT1_PPT1	GCST90200704	bilirubin (z,z)	9	-0.0632281	0.0621601	0.309068	DeCODE	P50897	Chen et al.	bilirubin (z,z)	HMDB0000054	ENSG00000131238	PPT1	FALSE
49984	MR-IVW LD	9244_27_PPT1_PPT1	9244_27_PPT1_PPT1	GCST90200706	biliverdin	9	-0.115656	0.0621525	0.0627666	DeCODE	P50897	Chen et al.	biliverdin	HMDB0001008	ENSG00000131238	PPT1	FALSE
49985	MR-IVW LD	9244_27_PPT1_PPT1	9244_27_PPT1_PPT1	GCST90200707	glycine	9	0.0760182	0.0621538	0.221305	DeCODE	P50897	Chen et al.	glycine	HMDB0000123	ENSG00000131238	PPT1	FALSE
49986	MR-IVW LD	9244_27_PPT1_PPT1	9244_27_PPT1_PPT1	M00053	glutamine	4	0.00359224	0.0748098	0.961702	DeCODE	P50897	Shin et al.	glutamine	HMDB0000641	ENSG00000131238	PPT1	FALSE
49987	MR-IVW LD	9244_27_PPT1_PPT1	9244_27_PPT1_PPT1	M00054	tryptophan	4	-0.0105069	0.0748966	0.888434	DeCODE	P50897	Shin et al.	tryptophan	HMDB0000929	ENSG00000131238	PPT1	FALSE
49988	MR-IVW LD	9244_27_PPT1_PPT1	9244_27_PPT1_PPT1	M00059	histidine	4	-0.054908	0.0748895	0.463445	DeCODE	P50897	Shin et al.	histidine	HMDB0000177	ENSG00000131238	PPT1	FALSE
49989	MR-IVW LD	9244_27_PPT1_PPT1	9244_27_PPT1_PPT1	M00063	cholesterol	4	-0.0407263	0.0748433	0.586336	DeCODE	P50897	Shin et al.	cholesterol	HMDB0000067	ENSG00000131238	PPT1	FALSE
49990	MR-IVW LD	9244_27_PPT1_PPT1	9244_27_PPT1_PPT1	M00064	phenylalanine	4	-0.0525921	0.0749001	0.482577	DeCODE	P50897	Shin et al.	phenylalanine	HMDB0000159	ENSG00000131238	PPT1	FALSE
49991	MR-IVW LD	9244_27_PPT1_PPT1	9244_27_PPT1_PPT1	M00555	adenosine	4	0.00862636	0.0749457	0.908365	DeCODE	P50897	Shin et al.	adenosine	HMDB0000050	ENSG00000131238	PPT1	FALSE
49992	MR-IVW LD	9244_27_PPT1_PPT1	9244_27_PPT1_PPT1	M00577	fructose	4	-0.143833	0.0750062	0.05516	DeCODE	P50897	Shin et al.	fructose	HMDB0000660	ENSG00000131238	PPT1	FALSE
49993	MR-IVW LD	9244_27_PPT1_PPT1	9244_27_PPT1_PPT1	M00599	pyruvate	4	0.0373523	0.0755057	0.620815	DeCODE	P50897	Shin et al.	pyruvate	HMDB0000243	ENSG00000131238	PPT1	FALSE
49994	MR-IVW LD	9244_27_PPT1_PPT1	9244_27_PPT1_PPT1	M00606	uridine	4	-0.0305456	0.0748937	0.683382	DeCODE	P50897	Shin et al.	uridine	HMDB0000296	ENSG00000131238	PPT1	FALSE
49995	MR-IVW LD	9244_27_PPT1_PPT1	9244_27_PPT1_PPT1	M01105	linoleate (18:2n6)	4	0.086987	0.0750075	0.246167	DeCODE	P50897	Shin et al.	linoleate (18:2n6)	HMDB0006270,HMDB0000673	ENSG00000131238	PPT1	FALSE
49996	MR-IVW LD	9244_27_PPT1_PPT1	9244_27_PPT1_PPT1	M01110	arachidonate (20:4n6)	4	0.105095	0.0748293	0.160181	DeCODE	P50897	Shin et al.	arachidonate (20:4n6)	HMDB0001043	ENSG00000131238	PPT1	FALSE
49997	MR-IVW LD	9244_27_PPT1_PPT1	9244_27_PPT1_PPT1	M01123	inosine	4	-0.045484	0.125016	0.715989	DeCODE	P50897	Shin et al.	inosine	HMDB0000195	ENSG00000131238	PPT1	FALSE
49998	MR-IVW LD	9244_27_PPT1_PPT1	9244_27_PPT1_PPT1	M01284	threonine	4	0.0162933	0.0851748	0.848297	DeCODE	P50897	Shin et al.	threonine	HMDB0000167	ENSG00000131238	PPT1	FALSE
49999	MR-IVW LD	9244_27_PPT1_PPT1	9244_27_PPT1_PPT1	M01299	tyrosine	4	0.0489218	0.0748781	0.513529	DeCODE	P50897	Shin et al.	tyrosine	HMDB0000158	ENSG00000131238	PPT1	FALSE
50000	MR-IVW LD	9244_27_PPT1_PPT1	9244_27_PPT1_PPT1	M01302	methionine	4	0.00721385	0.0749362	0.923309	DeCODE	P50897	Shin et al.	methionine	HMDB0000696	ENSG00000131238	PPT1	FALSE
50001	MR-IVW LD	9244_27_PPT1_PPT1	9244_27_PPT1_PPT1	M01336	palmitate (16:0)	4	0.112478	0.0775754	0.147081	DeCODE	P50897	Shin et al.	palmitate (16:0)	HMDB0000220	ENSG00000131238	PPT1	TRUE
50002	MR-IVW LD	9244_27_PPT1_PPT1	9244_27_PPT1_PPT1	M01358	stearate (18:0)	4	0.0223337	0.0748983	0.76556	DeCODE	P50897	Shin et al.	stearate (18:0)	HMDB0000827	ENSG00000131238	PPT1	FALSE
50003	MR-IVW LD	9244_27_PPT1_PPT1	9244_27_PPT1_PPT1	M01493	ornithine	4	0.0769028	0.0751412	0.306098	DeCODE	P50897	Shin et al.	ornithine	HMDB0000214	ENSG00000131238	PPT1	FALSE
50004	MR-IVW LD	9244_27_PPT1_PPT1	9244_27_PPT1_PPT1	M01508	pantothenate	4	-0.143746	0.0759043	0.0582553	DeCODE	P50897	Shin et al.	pantothenate	HMDB0000210	ENSG00000131238	PPT1	FALSE
50005	MR-IVW LD	9244_27_PPT1_PPT1	9244_27_PPT1_PPT1	M01564	citrate	4	0.022441	0.0775111	0.772183	DeCODE	P50897	Shin et al.	citrate	HMDB0000094	ENSG00000131238	PPT1	FALSE
50006	MR-IVW LD	9244_27_PPT1_PPT1	9244_27_PPT1_PPT1	M01638	arginine	4	0.0191861	0.0762091	0.801229	DeCODE	P50897	Shin et al.	arginine	HMDB0000517	ENSG00000131238	PPT1	FALSE
50007	MR-IVW LD	9244_27_PPT1_PPT1	9244_27_PPT1_PPT1	M01640	ascorbate (vitamin c)	4	0.148778	0.14141	0.292751	DeCODE	P50897	Shin et al.	ascorbate (vitamin c)	HMDB0000044	ENSG00000131238	PPT1	FALSE
50008	MR-IVW LD	9244_27_PPT1_PPT1	9244_27_PPT1_PPT1	M01649	valine	4	0.142725	0.0748703	0.0566123	DeCODE	P50897	Shin et al.	valine	HMDB0000883	ENSG00000131238	PPT1	FALSE
50009	MR-IVW LD	9244_27_PPT1_PPT1	9244_27_PPT1_PPT1	M01670	urea	4	-0.0317004	0.0749331	0.672259	DeCODE	P50897	Shin et al.	urea	HMDB0000294	ENSG00000131238	PPT1	FALSE
50010	MR-IVW LD	9244_27_PPT1_PPT1	9244_27_PPT1_PPT1	M01712	cortisol	4	-0.0591088	0.0749425	0.430275	DeCODE	P50897	Shin et al.	cortisol	HMDB0000063	ENSG00000131238	PPT1	FALSE
50011	MR-IVW LD	9244_27_PPT1_PPT1	9244_27_PPT1_PPT1	M01827	riboflavin (vitamin b2)	4	0.302855	0.162634	0.0625764	DeCODE	P50897	Shin et al.	riboflavin (vitamin b2)	HMDB0000244	ENSG00000131238	PPT1	FALSE
50012	MR-IVW LD	9244_27_PPT1_PPT1	9244_27_PPT1_PPT1	M02132	citrulline	4	-0.033065	0.0750503	0.659523	DeCODE	P50897	Shin et al.	citrulline	HMDB0000904	ENSG00000131238	PPT1	FALSE
50013	MR-IVW LD	9244_27_PPT1_PPT1	9244_27_PPT1_PPT1	M02137	biliverdin	4	0.0148203	0.0812343	0.855238	DeCODE	P50897	Shin et al.	biliverdin	HMDB0001008	ENSG00000131238	PPT1	FALSE
50014	MR-IVW LD	9244_27_PPT1_PPT1	9244_27_PPT1_PPT1	M02342	serotonin (5ht)	4	0.0224525	0.0844026	0.790226	DeCODE	P50897	Shin et al.	serotonin (5ht)	HMDB0000259	ENSG00000131238	PPT1	FALSE
50015	MR-IVW LD	9244_27_PPT1_PPT1	9244_27_PPT1_PPT1	M03147	xanthine	4	-0.0805337	0.0795781	0.311534	DeCODE	P50897	Shin et al.	xanthine	HMDB0000292	ENSG00000131238	PPT1	FALSE
50016	MR-IVW LD	9244_27_PPT1_PPT1	9244_27_PPT1_PPT1	M11438	phosphate	4	-0.0631556	0.0749682	0.399546	DeCODE	P50897	Shin et al.	phosphate	HMDB0001429	ENSG00000131238	PPT1	FALSE
50017	MR-IVW LD	9244_27_PPT1_PPT1	9244_27_PPT1_PPT1	M15122	glycerol	4	-0.040557	0.074911	0.58823	DeCODE	P50897	Shin et al.	glycerol	HMDB0000131	ENSG00000131238	PPT1	FALSE
50018	MR-IVW LD	9244_27_PPT1_PPT1	9244_27_PPT1_PPT1	M15488	acetylphosphate	4	0.00862636	0.0749457	0.908365	DeCODE	P50897	Shin et al.	acetylphosphate	HMDB0001494	ENSG00000131238	PPT1	FALSE
50019	MR-IVW LD	9244_27_PPT1_PPT1	9244_27_PPT1_PPT1	M15506	choline	4	-0.0408559	0.075126	0.586557	DeCODE	P50897	Shin et al.	choline	HMDB0000097	ENSG00000131238	PPT1	FALSE
50020	MR-IVW LD	9244_27_PPT1_PPT1	9244_27_PPT1_PPT1	M15630	n-acetylornithine	4	-0.107263	0.0759785	0.158023	DeCODE	P50897	Shin et al.	n-acetylornithine	HMDB0003357	ENSG00000131238	PPT1	FALSE
50021	MR-IVW LD	9244_27_PPT1_PPT1	9244_27_PPT1_PPT1	M15677	3-methylhistidine	4	0.156569	0.0865896	0.0705803	DeCODE	P50897	Shin et al.	3-methylhistidine	HMDB0000479	ENSG00000131238	PPT1	FALSE
50022	MR-IVW LD	9244_27_PPT1_PPT1	9244_27_PPT1_PPT1	M15990	glycerophosphorylcholine (gpc)	4	-0.035821	0.0779939	0.646033	DeCODE	P50897	Shin et al.	glycerophosphorylcholine (gpc)	HMDB0000086	ENSG00000131238	PPT1	FALSE
50023	MR-IVW LD	9244_27_PPT1_PPT1	9244_27_PPT1_PPT1	M15996	aspartate	4	-0.150939	0.075273	0.0449388	DeCODE	P50897	Shin et al.	aspartate	HMDB0000191	ENSG00000131238	PPT1	FALSE
50024	MR-IVW LD	9244_27_PPT1_PPT1	9244_27_PPT1_PPT1	M18254	paraxanthine	4	-0.0329497	0.0763867	0.666211	DeCODE	P50897	Shin et al.	paraxanthine	HMDB0001860	ENSG00000131238	PPT1	FALSE
50025	MR-IVW LD	9244_27_PPT1_PPT1	9244_27_PPT1_PPT1	M18467	eicosapentaenoate (epa; 20:5n3)	4	0.0148114	0.0748331	0.843103	DeCODE	P50897	Shin et al.	eicosapentaenoate (epa; 20:5n3)	HMDB0001999	ENSG00000131238	PPT1	FALSE
50026	MR-IVW LD	9244_27_PPT1_PPT1	9244_27_PPT1_PPT1	M18474	estrone 3-sulfate	4	0.222417	0.212073	0.294281	DeCODE	P50897	Shin et al.	estrone 3-sulfate	HMDB0001425	ENSG00000131238	PPT1	FALSE
50027	MR-IVW LD	9244_27_PPT1_PPT1	9244_27_PPT1_PPT1	M18494	taurochenodeoxycholate	4	0.112229	0.0875968	0.200124	DeCODE	P50897	Shin et al.	taurochenodeoxycholate	HMDB0000951	ENSG00000131238	PPT1	FALSE
50028	MR-IVW LD	9244_27_PPT1_PPT1	9244_27_PPT1_PPT1	M19323	docosahexaenoate (dha; 22:6n3)	4	-0.014103	0.0748208	0.850493	DeCODE	P50897	Shin et al.	docosahexaenoate (dha; 22:6n3)	HMDB0002183	ENSG00000131238	PPT1	FALSE
50029	MR-IVW LD	9244_27_PPT1_PPT1	9244_27_PPT1_PPT1	M19934	myo-inositol	4	-0.223463	0.0748853	0.00284436	DeCODE	P50897	Shin et al.	myo-inositol	HMDB0000211	ENSG00000131238	PPT1	FALSE
50030	MR-IVW LD	9244_27_PPT1_PPT1	9244_27_PPT1_PPT1	M20489	glucose	4	-0.0694547	0.0750491	0.354729	DeCODE	P50897	Shin et al.	glucose	HMDB0000122	ENSG00000131238	PPT1	FALSE
50031	MR-IVW LD	9244_27_PPT1_PPT1	9244_27_PPT1_PPT1	M21044	2-hydroxybutyrate (ahb)	4	0.00651261	0.07484	0.930655	DeCODE	P50897	Shin et al.	2-hydroxybutyrate (ahb)	HMDB0000008	ENSG00000131238	PPT1	FALSE
50032	MR-IVW LD	9244_27_PPT1_PPT1	9244_27_PPT1_PPT1	M22189	palmitoylcarnitine (c16)	4	0.0852777	0.0753908	0.257995	DeCODE	P50897	Shin et al.	palmitoylcarnitine (c16)	HMDB0000222	ENSG00000131238	PPT1	FALSE
50033	MR-IVW LD	9244_27_PPT1_PPT1	9244_27_PPT1_PPT1	M22842	cholate	4	0.0662833	0.0858387	0.440005	DeCODE	P50897	Shin et al.	cholate	HMDB0000619	ENSG00000131238	PPT1	FALSE
50034	MR-IVW LD	9244_27_PPT1_PPT1	9244_27_PPT1_PPT1	M27716	bilirubin (z,z)	4	0.0733489	0.0803334	0.361213	DeCODE	P50897	Shin et al.	bilirubin (z,z)	HMDB0000054	ENSG00000131238	PPT1	FALSE
50035	MR-IVW LD	9244_27_PPT1_PPT1	9244_27_PPT1_PPT1	M27718	creatine	4	-0.0124856	0.0774596	0.871945	DeCODE	P50897	Shin et al.	creatine	HMDB0000064	ENSG00000131238	PPT1	FALSE
50036	MR-IVW LD	9244_27_PPT1_PPT1	9244_27_PPT1_PPT1	M31453	cysteine	4	0.043206	0.0753993	0.566625	DeCODE	P50897	Shin et al.	cysteine	HMDB0000574	ENSG00000131238	PPT1	FALSE
50037	MR-IVW LD	9244_27_PPT1_PPT1	9244_27_PPT1_PPT1	M31454	cystine	4	-0.127601	0.144256	0.376401	DeCODE	P50897	Shin et al.	cystine	HMDB0000192	ENSG00000131238	PPT1	FALSE
50038	MR-IVW LD	9244_27_PPT1_PPT1	9244_27_PPT1_PPT1	M32198	acetylcarnitine (c2)	4	-0.018441	0.0748864	0.805486	DeCODE	P50897	Shin et al.	acetylcarnitine (c2)	HMDB0000201	ENSG00000131238	PPT1	FALSE
50039	MR-IVW LD	9244_27_PPT1_PPT1	9244_27_PPT1_PPT1	M32315	serine	4	-0.00649142	0.0749263	0.93096	DeCODE	P50897	Shin et al.	serine	HMDB0000187	ENSG00000131238	PPT1	FALSE
50040	MR-IVW LD	9244_27_PPT1_PPT1	9244_27_PPT1_PPT1	M32319	trans-4-hydroxyproline	4	-0.111131	0.0748856	0.137804	DeCODE	P50897	Shin et al.	trans-4-hydroxyproline	HMDB0000725	ENSG00000131238	PPT1	FALSE
50041	MR-IVW LD	9244_27_PPT1_PPT1	9244_27_PPT1_PPT1	M32322	glutamate	4	0.0225845	0.074885	0.762965	DeCODE	P50897	Shin et al.	glutamate	HMDB0000148	ENSG00000131238	PPT1	FALSE
50042	MR-IVW LD	9244_27_PPT1_PPT1	9244_27_PPT1_PPT1	M32338	glycine	4	0.0335783	0.0748921	0.653897	DeCODE	P50897	Shin et al.	glycine	HMDB0000123	ENSG00000131238	PPT1	FALSE
50043	MR-IVW LD	9244_27_PPT1_PPT1	9244_27_PPT1_PPT1	M32339	alanine	4	-0.00328734	0.0749519	0.965017	DeCODE	P50897	Shin et al.	alanine	HMDB0000161	ENSG00000131238	PPT1	FALSE
50044	MR-IVW LD	9244_27_PPT1_PPT1	9244_27_PPT1_PPT1	M32425	dehydroepiandrosterone sulfate (dhea-s)	4	0.107364	0.0749395	0.151951	DeCODE	P50897	Shin et al.	dehydroepiandrosterone sulfate (dhea-s)	HMDB0001032	ENSG00000131238	PPT1	FALSE
50045	MR-IVW LD	9244_27_PPT1_PPT1	9244_27_PPT1_PPT1	M32458	oleamide	4	0.0188315	0.0774588	0.807915	DeCODE	P50897	Shin et al.	oleamide	HMDB0002117	ENSG00000131238	PPT1	FALSE
50046	MR-IVW LD	9244_27_PPT1_PPT1	9244_27_PPT1_PPT1	M32593	heme	4	-0.0552102	0.0832164	0.50704	DeCODE	P50897	Shin et al.	heme	HMDB0003178	ENSG00000131238	PPT1	FALSE
50047	MR-IVW LD	9244_27_PPT1_PPT1	9244_27_PPT1_PPT1	M33453	alpha-ketoglutarate	4	-0.067004	0.0849464	0.430241	DeCODE	P50897	Shin et al.	alpha-ketoglutarate	HMDB0000208	ENSG00000131238	PPT1	FALSE
50048	MR-IVW LD	9244_27_PPT1_PPT1	9244_27_PPT1_PPT1	M34106	bilirubin (e,z or z,e)*	4	0.0989738	0.0911729	0.277673	DeCODE	P50897	Shin et al.	bilirubin (e,z or z,e)*	HMDB0000488	ENSG00000131238	PPT1	FALSE
50049	MR-IVW LD	9244_27_PPT1_PPT1	9244_27_PPT1_PPT1	M34283	asparagine	4	-0.0778728	0.075093	0.299727	DeCODE	P50897	Shin et al.	asparagine	HMDB0000168	ENSG00000131238	PPT1	FALSE
50050	MR-IVW LD	9244_27_PPT1_PPT1	9244_27_PPT1_PPT1	bioa_001	alanine	4	0.0319435	0.0219389	0.145386	DeCODE	P50897	Lotta et al.	alanine	HMDB0000161	ENSG00000131238	PPT1	FALSE
50051	MR-IVW LD	9244_27_PPT1_PPT1	9244_27_PPT1_PPT1	bioa_002	arginine	4	0.0115211	0.0366453	0.753222	DeCODE	P50897	Lotta et al.	arginine	HMDB0000517	ENSG00000131238	PPT1	FALSE
50052	MR-IVW LD	9244_27_PPT1_PPT1	9244_27_PPT1_PPT1	bioa_003	asparagine	4	-0.0527733	0.0365281	0.148534	DeCODE	P50897	Lotta et al.	asparagine	HMDB0000168	ENSG00000131238	PPT1	FALSE
50053	MR-IVW LD	9244_27_PPT1_PPT1	9244_27_PPT1_PPT1	bioa_004	aspartate	4	-0.090462	0.0366151	0.0134878	DeCODE	P50897	Lotta et al.	aspartate	HMDB0000191	ENSG00000131238	PPT1	FALSE
50054	MR-IVW LD	9244_27_PPT1_PPT1	9244_27_PPT1_PPT1	bioa_005	citrulline	4	-0.0251575	0.0365178	0.49088	DeCODE	P50897	Lotta et al.	citrulline	HMDB0000904	ENSG00000131238	PPT1	FALSE
50055	MR-IVW LD	9244_27_PPT1_PPT1	9244_27_PPT1_PPT1	bioa_006	glutamine	4	-0.0133581	0.022015	0.544003	DeCODE	P50897	Lotta et al.	glutamine	HMDB0000641	ENSG00000131238	PPT1	FALSE
50056	MR-IVW LD	9244_27_PPT1_PPT1	9244_27_PPT1_PPT1	bioa_007	glutamate	4	0.0168243	0.0364959	0.644805	DeCODE	P50897	Lotta et al.	glutamate	HMDB0000148	ENSG00000131238	PPT1	FALSE
50057	MR-IVW LD	9244_27_PPT1_PPT1	9244_27_PPT1_PPT1	bioa_008	glycine	4	-0.0106114	0.0228136	0.641836	DeCODE	P50897	Lotta et al.	glycine	HMDB0000123	ENSG00000131238	PPT1	FALSE
50058	MR-IVW LD	9244_27_PPT1_PPT1	9244_27_PPT1_PPT1	bioa_009	histidine	4	-0.0272413	0.0225962	0.227985	DeCODE	P50897	Lotta et al.	histidine	HMDB0000177	ENSG00000131238	PPT1	FALSE
50059	MR-IVW LD	9244_27_PPT1_PPT1	9244_27_PPT1_PPT1	bioa_013	methionine	4	-0.0153988	0.0365018	0.673124	DeCODE	P50897	Lotta et al.	methionine	HMDB0000696	ENSG00000131238	PPT1	FALSE
50060	MR-IVW LD	9244_27_PPT1_PPT1	9244_27_PPT1_PPT1	bioa_014	ornithine	4	0.0394609	0.0365296	0.280034	DeCODE	P50897	Lotta et al.	ornithine	HMDB0000214	ENSG00000131238	PPT1	FALSE
50061	MR-IVW LD	9244_27_PPT1_PPT1	9244_27_PPT1_PPT1	bioa_015	phenylethylamine	8	-0.0195134	0.0621247	0.753445	DeCODE	P50897	Lotta et al.	phenylethylamine	HMDB0012275	ENSG00000131238	PPT1	FALSE
50062	MR-IVW LD	9244_27_PPT1_PPT1	9244_27_PPT1_PPT1	bioa_016	phenylalanine	4	-0.0277011	0.0222146	0.212406	DeCODE	P50897	Lotta et al.	phenylalanine	HMDB0000159	ENSG00000131238	PPT1	FALSE
50063	MR-IVW LD	9244_27_PPT1_PPT1	9244_27_PPT1_PPT1	bioa_018	serine	4	0.0218344	0.0365082	0.549794	DeCODE	P50897	Lotta et al.	serine	HMDB0000187	ENSG00000131238	PPT1	FALSE
50064	MR-IVW LD	9244_27_PPT1_PPT1	9244_27_PPT1_PPT1	bioa_019	threonine	4	0.0222702	0.0375407	0.553029	DeCODE	P50897	Lotta et al.	threonine	HMDB0000167	ENSG00000131238	PPT1	FALSE
50065	MR-IVW LD	9244_27_PPT1_PPT1	9244_27_PPT1_PPT1	bioa_020	tryptophan	4	-0.0580043	0.0364974	0.111999	DeCODE	P50897	Lotta et al.	tryptophan	HMDB0000929	ENSG00000131238	PPT1	FALSE
50066	MR-IVW LD	9244_27_PPT1_PPT1	9244_27_PPT1_PPT1	bioa_021	tyrosine	4	0.002746	0.0219268	0.900338	DeCODE	P50897	Lotta et al.	tyrosine	HMDB0000158	ENSG00000131238	PPT1	FALSE
50067	MR-IVW LD	9244_27_PPT1_PPT1	9244_27_PPT1_PPT1	bioa_022	valine	4	0.00813007	0.0220381	0.712195	DeCODE	P50897	Lotta et al.	valine	HMDB0000883	ENSG00000131238	PPT1	FALSE
50068	MR-IVW LD	9244_27_PPT1_PPT1	9244_27_PPT1_PPT1	bioa_023	n-acetylornithine	4	-0.00723231	0.0366647	0.843628	DeCODE	P50897	Lotta et al.	n-acetylornithine	HMDB0003357	ENSG00000131238	PPT1	FALSE
50069	MR-IVW LD	9244_27_PPT1_PPT1	9244_27_PPT1_PPT1	bioa_030	trans-hydroxyproline	4	-0.0150739	0.0365443	0.679986	DeCODE	P50897	Lotta et al.	trans-hydroxyproline	HMDB0000725	ENSG00000131238	PPT1	FALSE
50070	MR-IVW LD	9244_27_PPT1_PPT1	9244_27_PPT1_PPT1	bioa_031	sarcosine	9	-0.0120279	0.037388	0.747677	DeCODE	P50897	Lotta et al.	sarcosine	HMDB0000271	ENSG00000131238	PPT1	FALSE
50071	MR-IVW LD	9244_27_PPT1_PPT1	9244_27_PPT1_PPT1	bioa_032	serotonin	4	-0.003566	0.0467222	0.939162	DeCODE	P50897	Lotta et al.	serotonin	HMDB0000259	ENSG00000131238	PPT1	FALSE
50072	MR-IVW LD	9244_27_PPT1_PPT1	9244_27_PPT1_PPT1	bioa_033	spermidine	8	-0.0352951	0.044504	0.427733	DeCODE	P50897	Lotta et al.	spermidine	HMDB0001257	ENSG00000131238	PPT1	FALSE
50073	MR-IVW LD	9244_27_PPT1_PPT1	9244_27_PPT1_PPT1	bior_002	acetylcarnitine (c2)	4	0.0531029	0.0364767	0.145447	DeCODE	P50897	Lotta et al.	acetylcarnitine (c2)	HMDB0000201	ENSG00000131238	PPT1	FALSE
50074	MR-IVW LD	9244_27_PPT1_PPT1	9244_27_PPT1_PPT1	bior_031	hexadecanoylcarnitine	4	0.0521872	0.0365323	0.153141	DeCODE	P50897	Lotta et al.	hexadecanoylcarnitine	HMDB0000222	ENSG00000131238	PPT1	FALSE
50075	MR-IVW LD	9244_27_PPT1_PPT1	9244_27_PPT1_PPT1	met-d-Acetate	acetate	9	0.00141801	0.0166573	0.932159	DeCODE	P50897	Borges et al.	acetate	HMDB0000042	ENSG00000131238	PPT1	FALSE
50076	MR-IVW LD	9244_27_PPT1_PPT1	9244_27_PPT1_PPT1	met-d-Acetoacetate	acetoacetate	9	-0.00912443	0.0166553	0.583801	DeCODE	P50897	Borges et al.	acetoacetate	HMDB0000060	ENSG00000131238	PPT1	FALSE
50077	MR-IVW LD	9244_27_PPT1_PPT1	9244_27_PPT1_PPT1	met-d-Ala	alanine	9	-0.00759547	0.0166553	0.648362	DeCODE	P50897	Borges et al.	alanine	HMDB0000161	ENSG00000131238	PPT1	FALSE
50078	MR-IVW LD	9244_27_PPT1_PPT1	9244_27_PPT1_PPT1	met-d-Citrate	citrate	9	-0.00196394	0.0166561	0.906138	DeCODE	P50897	Borges et al.	citrate	HMDB0000094	ENSG00000131238	PPT1	FALSE
50079	MR-IVW LD	9244_27_PPT1_PPT1	9244_27_PPT1_PPT1	met-d-Gln	glutamine	9	-0.0457863	0.0166788	0.00604767	DeCODE	P50897	Borges et al.	glutamine	HMDB0000641	ENSG00000131238	PPT1	FALSE
50080	MR-IVW LD	9244_27_PPT1_PPT1	9244_27_PPT1_PPT1	met-d-Glucose	glucose	9	-0.0234023	0.0166703	0.16037	DeCODE	P50897	Borges et al.	glucose	HMDB0000122	ENSG00000131238	PPT1	FALSE
50081	MR-IVW LD	9244_27_PPT1_PPT1	9244_27_PPT1_PPT1	met-d-Gly	glycine	9	-0.0161799	0.0166627	0.331537	DeCODE	P50897	Borges et al.	glycine	HMDB0000123	ENSG00000131238	PPT1	FALSE
50082	MR-IVW LD	9244_27_PPT1_PPT1	9244_27_PPT1_PPT1	met-d-His	histidine	9	-0.0314911	0.0166682	0.0588533	DeCODE	P50897	Borges et al.	histidine	HMDB0000177	ENSG00000131238	PPT1	FALSE
50083	MR-IVW LD	9244_27_PPT1_PPT1	9244_27_PPT1_PPT1	met-d-LA	linoleate (18:2n6)	9	-0.0451223	0.0166607	0.00676286	DeCODE	P50897	Borges et al.	linoleate (18:2n6)	HMDB0006270,HMDB0000673	ENSG00000131238	PPT1	FALSE
50084	MR-IVW LD	9244_27_PPT1_PPT1	9244_27_PPT1_PPT1	met-d-Phe	phenylalanine	9	0.00317858	0.0166589	0.84868	DeCODE	P50897	Borges et al.	phenylalanine	HMDB0000159	ENSG00000131238	PPT1	FALSE
50085	MR-IVW LD	9244_27_PPT1_PPT1	9244_27_PPT1_PPT1	met-d-Pyruvate	pyruvate	9	0.0187848	0.0166788	0.260051	DeCODE	P50897	Borges et al.	pyruvate	HMDB0000243	ENSG00000131238	PPT1	FALSE
50086	MR-IVW LD	9244_27_PPT1_PPT1	9244_27_PPT1_PPT1	met-d-Tyr	tyrosine	9	-0.0134322	0.0166672	0.420295	DeCODE	P50897	Borges et al.	tyrosine	HMDB0000158	ENSG00000131238	PPT1	FALSE
50087	MR-IVW LD	9244_27_PPT1_PPT1	9244_27_PPT1_PPT1	met-d-Val	valine	9	-0.0269134	0.0166572	0.106155	DeCODE	P50897	Borges et al.	valine	HMDB0000883	ENSG00000131238	PPT1	FALSE
50088	MR-IVW LD	9385_4_GAA_GAA	9385_4_GAA_GAA	GCST90199627	n-alpha-acetylornithine	3	-0.206564	0.189879	0.276651	DeCODE	P10253	Chen et al.	n-alpha-acetylornithine	HMDB0003357	ENSG00000171298	GAA	FALSE
50089	MR-IVW LD	9385_4_GAA_GAA	9385_4_GAA_GAA	GCST90199628	3-methylhistidine	3	0.0178106	0.156148	0.909188	DeCODE	P10253	Chen et al.	3-methylhistidine	HMDB0000479	ENSG00000171298	GAA	FALSE
50090	MR-IVW LD	9385_4_GAA_GAA	9385_4_GAA_GAA	GCST90199629	glycerophosphorylcholine (gpc)	3	0.0316483	0.156887	0.84013	DeCODE	P10253	Chen et al.	glycerophosphorylcholine (gpc)	HMDB0000086	ENSG00000171298	GAA	FALSE
50091	MR-IVW LD	9385_4_GAA_GAA	9385_4_GAA_GAA	GCST90199637	n-acetylglutamate	3	-0.0744604	0.160961	0.643652	DeCODE	P10253	Chen et al.	n-acetylglutamate	HMDB0001138	ENSG00000171298	GAA	FALSE
50092	MR-IVW LD	9385_4_GAA_GAA	9385_4_GAA_GAA	GCST90199651	docosahexaenoate (dha; 22:6n3)	3	-0.0166264	0.156256	0.915261	DeCODE	P10253	Chen et al.	docosahexaenoate (dha; 22:6n3)	HMDB0002183	ENSG00000171298	GAA	FALSE
50093	MR-IVW LD	9385_4_GAA_GAA	9385_4_GAA_GAA	GCST90199652	1-stearoyl-2-oleoyl-gps (18:0/18:1)	3	0.136634	0.158413	0.388404	DeCODE	P10253	Chen et al.	1-stearoyl-2-oleoyl-gps (18:0/18:1)	HMDB0010163	ENSG00000171298	GAA	FALSE
50094	MR-IVW LD	9385_4_GAA_GAA	9385_4_GAA_GAA	GCST90199654	paraxanthine	3	-0.0552653	0.160571	0.730711	DeCODE	P10253	Chen et al.	paraxanthine	HMDB0001860	ENSG00000171298	GAA	FALSE
50095	MR-IVW LD	9385_4_GAA_GAA	9385_4_GAA_GAA	GCST90199665	n-acetylaspartate (naa)	3	-0.0158529	0.1575	0.919826	DeCODE	P10253	Chen et al.	n-acetylaspartate (naa)	HMDB0000812	ENSG00000171298	GAA	FALSE
50096	MR-IVW LD	9385_4_GAA_GAA	9385_4_GAA_GAA	GCST90199666	palmitoylcarnitine (c16)	3	-0.00864846	0.156476	0.955923	DeCODE	P10253	Chen et al.	palmitoylcarnitine (c16)	HMDB0000222	ENSG00000171298	GAA	FALSE
50097	MR-IVW LD	9385_4_GAA_GAA	9385_4_GAA_GAA	GCST90199669	acetylcarnitine (c2)	3	-0.0320085	0.156408	0.837847	DeCODE	P10253	Chen et al.	acetylcarnitine (c2)	HMDB0000201	ENSG00000171298	GAA	FALSE
50098	MR-IVW LD	9385_4_GAA_GAA	9385_4_GAA_GAA	GCST90199673	dehydroepiandrosterone sulfate (dhea-s)	3	0.0174607	0.156742	0.911301	DeCODE	P10253	Chen et al.	dehydroepiandrosterone sulfate (dhea-s)	HMDB0001032	ENSG00000171298	GAA	FALSE
50099	MR-IVW LD	9385_4_GAA_GAA	9385_4_GAA_GAA	GCST90199691	1-methylhistidine	3	0.0769311	0.15676	0.623598	DeCODE	P10253	Chen et al.	1-methylhistidine	HMDB0000001	ENSG00000171298	GAA	FALSE
50100	MR-IVW LD	9385_4_GAA_GAA	9385_4_GAA_GAA	GCST90199845	sphinganine-1-phosphate	3	0.299264	0.157704	0.0577444	DeCODE	P10253	Chen et al.	sphinganine-1-phosphate	HMDB0001383	ENSG00000171298	GAA	FALSE
50101	MR-IVW LD	9385_4_GAA_GAA	9385_4_GAA_GAA	GCST90199896	sulfate*	3	0.0628729	0.156718	0.688284	DeCODE	P10253	Chen et al.	sulfate*	HMDB01448	ENSG00000171298	GAA	FALSE
50102	MR-IVW LD	9385_4_GAA_GAA	9385_4_GAA_GAA	GCST90199972	sphingomyelin (d18:1/24:1, d18:2/24:0)*	3	-0.221636	0.156361	0.156349	DeCODE	P10253	Chen et al.	sphingomyelin (d18:1/24:1, d18:2/24:0)*	HMDB0012107	ENSG00000171298	GAA	FALSE
50103	MR-IVW LD	9385_4_GAA_GAA	9385_4_GAA_GAA	GCST90200001	sphingomyelin (d18:1/20:0, d16:1/22:0)*	3	-0.23389	0.156441	0.134896	DeCODE	P10253	Chen et al.	sphingomyelin (d18:1/20:0, d16:1/22:0)*	HMDB0012102	ENSG00000171298	GAA	FALSE
50104	MR-IVW LD	9385_4_GAA_GAA	9385_4_GAA_GAA	GCST90200049	myristoyl dihydrosphingomyelin (d18:0/14:0)*	3	-0.154889	0.15648	0.322257	DeCODE	P10253	Chen et al.	myristoyl dihydrosphingomyelin (d18:0/14:0)*	HMDB0012085	ENSG00000171298	GAA	FALSE
50105	MR-IVW LD	9385_4_GAA_GAA	9385_4_GAA_GAA	GCST90200056	sphingomyelin (d18:0/18:0, d19:0/17:0)*	3	0.0383989	0.156304	0.805939	DeCODE	P10253	Chen et al.	sphingomyelin (d18:0/18:0, d19:0/17:0)*	HMDB0012087	ENSG00000171298	GAA	FALSE
50106	MR-IVW LD	9385_4_GAA_GAA	9385_4_GAA_GAA	GCST90200279	pantothenate	3	0.0611219	0.157062	0.69716	DeCODE	P10253	Chen et al.	pantothenate	HMDB0000210	ENSG00000171298	GAA	FALSE
50107	MR-IVW LD	9385_4_GAA_GAA	9385_4_GAA_GAA	GCST90200281	phosphoethanolamine	3	0.0950801	0.1565	0.543492	DeCODE	P10253	Chen et al.	phosphoethanolamine	HMDB0000224	ENSG00000171298	GAA	FALSE
50108	MR-IVW LD	9385_4_GAA_GAA	9385_4_GAA_GAA	GCST90200283	3-ureidopropionate	3	-0.00273087	0.163697	0.98669	DeCODE	P10253	Chen et al.	3-ureidopropionate	HMDB0000026	ENSG00000171298	GAA	FALSE
50109	MR-IVW LD	9385_4_GAA_GAA	9385_4_GAA_GAA	GCST90200291	sarcosine	3	-0.14396	0.156781	0.358502	DeCODE	P10253	Chen et al.	sarcosine	HMDB0000271	ENSG00000171298	GAA	FALSE
50110	MR-IVW LD	9385_4_GAA_GAA	9385_4_GAA_GAA	GCST90200292	trans-4-hydroxyproline	3	-0.0561031	0.156511	0.719998	DeCODE	P10253	Chen et al.	trans-4-hydroxyproline	HMDB0000725	ENSG00000171298	GAA	FALSE
50111	MR-IVW LD	9385_4_GAA_GAA	9385_4_GAA_GAA	GCST90200293	thyroxine	3	0.130022	0.15641	0.405812	DeCODE	P10253	Chen et al.	thyroxine	HMDB0000248	ENSG00000171298	GAA	FALSE
50112	MR-IVW LD	9385_4_GAA_GAA	9385_4_GAA_GAA	GCST90200296	methyl indole-3-acetate	3	0.177094	0.169532	0.296206	DeCODE	P10253	Chen et al.	methyl indole-3-acetate	HMDB0029738	ENSG00000171298	GAA	FALSE
50113	MR-IVW LD	9385_4_GAA_GAA	9385_4_GAA_GAA	GCST90200304	citrate	3	-0.00569284	0.156435	0.97097	DeCODE	P10253	Chen et al.	citrate	HMDB0000094	ENSG00000171298	GAA	FALSE
50114	MR-IVW LD	9385_4_GAA_GAA	9385_4_GAA_GAA	GCST90200306	butyrate/isobutyrate (4:0)	3	0.351679	0.158904	0.026887	DeCODE	P10253	Chen et al.	butyrate/isobutyrate (4:0)	HMDB0000039	ENSG00000171298	GAA	FALSE
50115	MR-IVW LD	9385_4_GAA_GAA	9385_4_GAA_GAA	GCST90200314	n-acetylneuraminate	3	0.381207	0.156985	0.0151697	DeCODE	P10253	Chen et al.	n-acetylneuraminate	HMDB0000230	ENSG00000171298	GAA	FALSE
50116	MR-IVW LD	9385_4_GAA_GAA	9385_4_GAA_GAA	GCST90200318	acetoacetate	3	-0.0680506	0.171343	0.69125	DeCODE	P10253	Chen et al.	acetoacetate	HMDB0000060	ENSG00000171298	GAA	FALSE
50117	MR-IVW LD	9385_4_GAA_GAA	9385_4_GAA_GAA	GCST90200319	cys-gly, oxidized	3	0.158898	0.156473	0.309867	DeCODE	P10253	Chen et al.	cys-gly, oxidized	HMDB0000078	ENSG00000171298	GAA	FALSE
50118	MR-IVW LD	9385_4_GAA_GAA	9385_4_GAA_GAA	GCST90200321	cholate	3	-0.0244761	0.160026	0.878437	DeCODE	P10253	Chen et al.	cholate	HMDB0000619	ENSG00000171298	GAA	FALSE
50119	MR-IVW LD	9385_4_GAA_GAA	9385_4_GAA_GAA	GCST90200323	creatine	3	-0.10788	0.156183	0.489734	DeCODE	P10253	Chen et al.	creatine	HMDB0000064	ENSG00000171298	GAA	FALSE
50120	MR-IVW LD	9385_4_GAA_GAA	9385_4_GAA_GAA	GCST90200325	glycerol	3	0.210799	0.156183	0.177116	DeCODE	P10253	Chen et al.	glycerol	HMDB0000131	ENSG00000171298	GAA	FALSE
50121	MR-IVW LD	9385_4_GAA_GAA	9385_4_GAA_GAA	GCST90200327	choline	3	-0.0554414	0.156418	0.723006	DeCODE	P10253	Chen et al.	choline	HMDB0000097	ENSG00000171298	GAA	FALSE
50122	MR-IVW LD	9385_4_GAA_GAA	9385_4_GAA_GAA	GCST90200335	stearoyl sphingomyelin (d18:1/18:0)	3	0.205163	0.156451	0.189736	DeCODE	P10253	Chen et al.	stearoyl sphingomyelin (d18:1/18:0)	HMDB0001348	ENSG00000171298	GAA	FALSE
50123	MR-IVW LD	9385_4_GAA_GAA	9385_4_GAA_GAA	GCST90200336	n-palmitoyl-sphingosine (d18:1/16:0)	3	-0.00311414	0.156374	0.984111	DeCODE	P10253	Chen et al.	n-palmitoyl-sphingosine (d18:1/16:0)	HMDB0004949	ENSG00000171298	GAA	FALSE
50124	MR-IVW LD	9385_4_GAA_GAA	9385_4_GAA_GAA	GCST90200337	taurochenodeoxycholate	3	-0.0950008	0.158471	0.54885	DeCODE	P10253	Chen et al.	taurochenodeoxycholate	HMDB0000951	ENSG00000171298	GAA	FALSE
50125	MR-IVW LD	9385_4_GAA_GAA	9385_4_GAA_GAA	GCST90200341	n-stearoyl-sphingosine (d18:1/18:0)*	3	0.145087	0.156487	0.353849	DeCODE	P10253	Chen et al.	n-stearoyl-sphingosine (d18:1/18:0)*	HMDB0004950	ENSG00000171298	GAA	FALSE
50126	MR-IVW LD	9385_4_GAA_GAA	9385_4_GAA_GAA	GCST90200345	s-adenosylhomocysteine (sah)	3	0.306044	0.181395	0.0915708	DeCODE	P10253	Chen et al.	s-adenosylhomocysteine (sah)	HMDB00939	ENSG00000171298	GAA	FALSE
50127	MR-IVW LD	9385_4_GAA_GAA	9385_4_GAA_GAA	GCST90200348	quinolinate	3	0.148007	0.156964	0.345713	DeCODE	P10253	Chen et al.	quinolinate	HMDB0000232	ENSG00000171298	GAA	FALSE
50128	MR-IVW LD	9385_4_GAA_GAA	9385_4_GAA_GAA	GCST90200349	eicosapentaenoate (epa; 20:5n3)	3	-0.0553213	0.156449	0.723635	DeCODE	P10253	Chen et al.	eicosapentaenoate (epa; 20:5n3)	HMDB0001999	ENSG00000171298	GAA	FALSE
50129	MR-IVW LD	9385_4_GAA_GAA	9385_4_GAA_GAA	GCST90200351	n-acetylputrescine	3	0.0997174	0.156593	0.52426	DeCODE	P10253	Chen et al.	n-acetylputrescine	HMDB0002064	ENSG00000171298	GAA	FALSE
50130	MR-IVW LD	9385_4_GAA_GAA	9385_4_GAA_GAA	GCST90200354	linoleate (18:2n6)	3	0.0617194	0.156436	0.693186	DeCODE	P10253	Chen et al.	linoleate (18:2n6)	HMDB0006270,HMDB0000673	ENSG00000171298	GAA	FALSE
50131	MR-IVW LD	9385_4_GAA_GAA	9385_4_GAA_GAA	GCST90200355	adenosine 5'-diphosphate (adp)	3	-0.148982	0.209452	0.476902	DeCODE	P10253	Chen et al.	adenosine 5'-diphosphate (adp)	HMDB0001341	ENSG00000171298	GAA	FALSE
50132	MR-IVW LD	9385_4_GAA_GAA	9385_4_GAA_GAA	GCST90200356	adenosine 5'-monophosphate (amp)	3	0.267993	0.156821	0.0874679	DeCODE	P10253	Chen et al.	adenosine 5'-monophosphate (amp)	HMDB0000045	ENSG00000171298	GAA	FALSE
50133	MR-IVW LD	9385_4_GAA_GAA	9385_4_GAA_GAA	GCST90200358	arachidonate (20:4n6)	3	-0.0965817	0.156305	0.536637	DeCODE	P10253	Chen et al.	arachidonate (20:4n6)	HMDB0001043	ENSG00000171298	GAA	FALSE
50134	MR-IVW LD	9385_4_GAA_GAA	9385_4_GAA_GAA	GCST90200359	5-methylthioadenosine (mta)	3	-0.203845	0.156891	0.193849	DeCODE	P10253	Chen et al.	5-methylthioadenosine (mta)	HMDB0001173	ENSG00000171298	GAA	FALSE
50135	MR-IVW LD	9385_4_GAA_GAA	9385_4_GAA_GAA	GCST90200361	beta-alanine	3	-0.180831	0.157809	0.251842	DeCODE	P10253	Chen et al.	beta-alanine	HMDB0000056	ENSG00000171298	GAA	FALSE
50136	MR-IVW LD	9385_4_GAA_GAA	9385_4_GAA_GAA	GCST90200362	succinate	3	0.00318257	0.159522	0.984083	DeCODE	P10253	Chen et al.	succinate	HMDB0000254	ENSG00000171298	GAA	FALSE
50137	MR-IVW LD	9385_4_GAA_GAA	9385_4_GAA_GAA	GCST90200363	choline phosphate	3	-0.112694	0.156563	0.471647	DeCODE	P10253	Chen et al.	choline phosphate	HMDB0001565	ENSG00000171298	GAA	FALSE
50138	MR-IVW LD	9385_4_GAA_GAA	9385_4_GAA_GAA	GCST90200364	cysteinylglycine	3	-0.358178	0.156839	0.022388	DeCODE	P10253	Chen et al.	cysteinylglycine	HMDB0000078	ENSG00000171298	GAA	FALSE
50139	MR-IVW LD	9385_4_GAA_GAA	9385_4_GAA_GAA	GCST90200365	phenylpyruvate	3	-0.211568	0.156606	0.176709	DeCODE	P10253	Chen et al.	phenylpyruvate	HMDB0000205	ENSG00000171298	GAA	FALSE
50140	MR-IVW LD	9385_4_GAA_GAA	9385_4_GAA_GAA	GCST90200368	cholesterol	3	-0.057554	0.156441	0.712951	DeCODE	P10253	Chen et al.	cholesterol	HMDB0000067	ENSG00000171298	GAA	FALSE
50141	MR-IVW LD	9385_4_GAA_GAA	9385_4_GAA_GAA	GCST90200369	2-hydroxyphenylacetate	3	0.140091	0.163469	0.391452	DeCODE	P10253	Chen et al.	2-hydroxyphenylacetate	HMDB0000669	ENSG00000171298	GAA	FALSE
50142	MR-IVW LD	9385_4_GAA_GAA	9385_4_GAA_GAA	GCST90200370	aspartate	3	0.722979	0.156397	3.78775e-06	DeCODE	P10253	Chen et al.	aspartate	HMDB0000191	ENSG00000171298	GAA	FALSE
50143	MR-IVW LD	9385_4_GAA_GAA	9385_4_GAA_GAA	GCST90200372	arginine	3	-0.214318	0.15663	0.171215	DeCODE	P10253	Chen et al.	arginine	HMDB0000517	ENSG00000171298	GAA	FALSE
50144	MR-IVW LD	9385_4_GAA_GAA	9385_4_GAA_GAA	GCST90200374	sphinganine	3	0.267169	0.164946	0.105288	DeCODE	P10253	Chen et al.	sphinganine	HMDB0000269	ENSG00000171298	GAA	FALSE
50145	MR-IVW LD	9385_4_GAA_GAA	9385_4_GAA_GAA	GCST90200376	flavin adenine dinucleotide (fad)	3	-0.0771763	0.179646	0.667485	DeCODE	P10253	Chen et al.	flavin adenine dinucleotide (fad)	HMDB0001248	ENSG00000171298	GAA	FALSE
50146	MR-IVW LD	9385_4_GAA_GAA	9385_4_GAA_GAA	GCST90200377	histidine	3	-0.325257	0.156774	0.0380153	DeCODE	P10253	Chen et al.	histidine	HMDB0000177	ENSG00000171298	GAA	FALSE
50147	MR-IVW LD	9385_4_GAA_GAA	9385_4_GAA_GAA	GCST90200378	cortisol	3	0.165493	0.157072	0.292062	DeCODE	P10253	Chen et al.	cortisol	HMDB0000063	ENSG00000171298	GAA	FALSE
50148	MR-IVW LD	9385_4_GAA_GAA	9385_4_GAA_GAA	GCST90200379	hypotaurine	3	-0.147732	0.156877	0.346343	DeCODE	P10253	Chen et al.	hypotaurine	HMDB0000965	ENSG00000171298	GAA	FALSE
50149	MR-IVW LD	9385_4_GAA_GAA	9385_4_GAA_GAA	GCST90200382	cystine	3	0.165462	0.157217	0.292594	DeCODE	P10253	Chen et al.	cystine	HMDB0000192	ENSG00000171298	GAA	FALSE
50150	MR-IVW LD	9385_4_GAA_GAA	9385_4_GAA_GAA	GCST90200383	cystathionine	3	0.0268102	0.158821	0.865948	DeCODE	P10253	Chen et al.	cystathionine	HMDB0000099	ENSG00000171298	GAA	FALSE
50151	MR-IVW LD	9385_4_GAA_GAA	9385_4_GAA_GAA	GCST90200384	guanidinoacetate	3	-0.0686962	0.156646	0.660991	DeCODE	P10253	Chen et al.	guanidinoacetate	HMDB0000128	ENSG00000171298	GAA	FALSE
50152	MR-IVW LD	9385_4_GAA_GAA	9385_4_GAA_GAA	GCST90200385	sphingosine	3	0.386982	0.159118	0.0150136	DeCODE	P10253	Chen et al.	sphingosine	HMDB0000252	ENSG00000171298	GAA	FALSE
50153	MR-IVW LD	9385_4_GAA_GAA	9385_4_GAA_GAA	GCST90200390	stearate (18:0)	3	-0.090244	0.15632	0.563734	DeCODE	P10253	Chen et al.	stearate (18:0)	HMDB0000827	ENSG00000171298	GAA	FALSE
50154	MR-IVW LD	9385_4_GAA_GAA	9385_4_GAA_GAA	GCST90200391	methionine	3	-0.147271	0.156792	0.347588	DeCODE	P10253	Chen et al.	methionine	HMDB0000696	ENSG00000171298	GAA	FALSE
50155	MR-IVW LD	9385_4_GAA_GAA	9385_4_GAA_GAA	GCST90200392	orotate	3	0.0898953	0.157679	0.5686	DeCODE	P10253	Chen et al.	orotate	HMDB0000226	ENSG00000171298	GAA	FALSE
50156	MR-IVW LD	9385_4_GAA_GAA	9385_4_GAA_GAA	GCST90200393	phosphate	3	-0.0825949	0.156559	0.597803	DeCODE	P10253	Chen et al.	phosphate	HMDB0001429	ENSG00000171298	GAA	FALSE
50157	MR-IVW LD	9385_4_GAA_GAA	9385_4_GAA_GAA	GCST90200394	inosine	3	0.0682433	0.202287	0.735846	DeCODE	P10253	Chen et al.	inosine	HMDB0000195	ENSG00000171298	GAA	FALSE
50158	MR-IVW LD	9385_4_GAA_GAA	9385_4_GAA_GAA	GCST90200395	inosine 5'-monophosphate (imp)	3	0.0965298	0.208735	0.643758	DeCODE	P10253	Chen et al.	inosine 5'-monophosphate (imp)	HMDB0000175	ENSG00000171298	GAA	FALSE
50159	MR-IVW LD	9385_4_GAA_GAA	9385_4_GAA_GAA	GCST90200396	phenylalanine	3	-0.0692282	0.156734	0.658711	DeCODE	P10253	Chen et al.	phenylalanine	HMDB0000159	ENSG00000171298	GAA	FALSE
50160	MR-IVW LD	9385_4_GAA_GAA	9385_4_GAA_GAA	GCST90200397	palmitate (16:0)	3	-0.0163674	0.156353	0.916628	DeCODE	P10253	Chen et al.	palmitate (16:0)	HMDB0000220	ENSG00000171298	GAA	FALSE
50161	MR-IVW LD	9385_4_GAA_GAA	9385_4_GAA_GAA	GCST90200400	nicotinamide	3	-0.0589795	0.157863	0.708693	DeCODE	P10253	Chen et al.	nicotinamide	HMDB0001406	ENSG00000171298	GAA	FALSE
50162	MR-IVW LD	9385_4_GAA_GAA	9385_4_GAA_GAA	GCST90200401	myo-inositol	3	0.12844	0.15707	0.413513	DeCODE	P10253	Chen et al.	myo-inositol	HMDB0000211	ENSG00000171298	GAA	FALSE
50163	MR-IVW LD	9385_4_GAA_GAA	9385_4_GAA_GAA	GCST90200403	citrulline	3	0.153493	0.157419	0.32953	DeCODE	P10253	Chen et al.	citrulline	HMDB0000904	ENSG00000171298	GAA	FALSE
50164	MR-IVW LD	9385_4_GAA_GAA	9385_4_GAA_GAA	GCST90200404	ornithine	3	0.114287	0.156481	0.465175	DeCODE	P10253	Chen et al.	ornithine	HMDB0000214	ENSG00000171298	GAA	FALSE
50165	MR-IVW LD	9385_4_GAA_GAA	9385_4_GAA_GAA	GCST90200405	retinol (vitamin a)	3	0.0638659	0.156557	0.683318	DeCODE	P10253	Chen et al.	retinol (vitamin a)	HMDB0000305	ENSG00000171298	GAA	FALSE
50166	MR-IVW LD	9385_4_GAA_GAA	9385_4_GAA_GAA	GCST90200406	1-methylnicotinamide	3	-0.0626272	0.157062	0.690082	DeCODE	P10253	Chen et al.	1-methylnicotinamide	HMDB0000699	ENSG00000171298	GAA	FALSE
50167	MR-IVW LD	9385_4_GAA_GAA	9385_4_GAA_GAA	GCST90200407	uridine	3	-0.0792704	0.156498	0.612487	DeCODE	P10253	Chen et al.	uridine	HMDB0000296	ENSG00000171298	GAA	FALSE
50168	MR-IVW LD	9385_4_GAA_GAA	9385_4_GAA_GAA	GCST90200410	phytanate	3	-0.102619	0.156765	0.51272	DeCODE	P10253	Chen et al.	phytanate	HMDB0000801	ENSG00000171298	GAA	FALSE
50169	MR-IVW LD	9385_4_GAA_GAA	9385_4_GAA_GAA	GCST90200412	glutamate	3	0.0644093	0.156179	0.680042	DeCODE	P10253	Chen et al.	glutamate	HMDB0000148	ENSG00000171298	GAA	FALSE
50170	MR-IVW LD	9385_4_GAA_GAA	9385_4_GAA_GAA	GCST90200413	2'-deoxyuridine	3	-0.130431	0.159807	0.414396	DeCODE	P10253	Chen et al.	2'-deoxyuridine	HMDB0000012	ENSG00000171298	GAA	FALSE
50171	MR-IVW LD	9385_4_GAA_GAA	9385_4_GAA_GAA	GCST90200415	serine	3	0.112037	0.156331	0.473581	DeCODE	P10253	Chen et al.	serine	HMDB0000187	ENSG00000171298	GAA	FALSE
50172	MR-IVW LD	9385_4_GAA_GAA	9385_4_GAA_GAA	GCST90200417	urea	3	0.0981232	0.156643	0.531045	DeCODE	P10253	Chen et al.	urea	HMDB0000294	ENSG00000171298	GAA	FALSE
50173	MR-IVW LD	9385_4_GAA_GAA	9385_4_GAA_GAA	GCST90200418	pyridoxal	3	0.171327	0.158743	0.280464	DeCODE	P10253	Chen et al.	pyridoxal	HMDB0001545	ENSG00000171298	GAA	FALSE
50174	MR-IVW LD	9385_4_GAA_GAA	9385_4_GAA_GAA	GCST90200419	glutamine	3	-0.181776	0.156493	0.245415	DeCODE	P10253	Chen et al.	glutamine	HMDB0000641	ENSG00000171298	GAA	FALSE
50175	MR-IVW LD	9385_4_GAA_GAA	9385_4_GAA_GAA	GCST90200422	serotonin	3	0.200863	0.164185	0.221182	DeCODE	P10253	Chen et al.	serotonin	HMDB0000259	ENSG00000171298	GAA	FALSE
50176	MR-IVW LD	9385_4_GAA_GAA	9385_4_GAA_GAA	GCST90200423	spermidine	3	0.0532288	0.165847	0.748248	DeCODE	P10253	Chen et al.	spermidine	HMDB0001257	ENSG00000171298	GAA	FALSE
50177	MR-IVW LD	9385_4_GAA_GAA	9385_4_GAA_GAA	GCST90200427	tyrosine	3	-0.00496339	0.156512	0.974701	DeCODE	P10253	Chen et al.	tyrosine	HMDB0000158	ENSG00000171298	GAA	FALSE
50178	MR-IVW LD	9385_4_GAA_GAA	9385_4_GAA_GAA	GCST90200429	cytidine	3	0.0259399	0.162446	0.87313	DeCODE	P10253	Chen et al.	cytidine	HMDB0000089	ENSG00000171298	GAA	FALSE
50179	MR-IVW LD	9385_4_GAA_GAA	9385_4_GAA_GAA	GCST90200430	pyruvate	3	-0.180333	0.156442	0.249026	DeCODE	P10253	Chen et al.	pyruvate	HMDB0000243	ENSG00000171298	GAA	FALSE
50180	MR-IVW LD	9385_4_GAA_GAA	9385_4_GAA_GAA	GCST90200431	alanine	3	-0.0121543	0.156383	0.93805	DeCODE	P10253	Chen et al.	alanine	HMDB0000161	ENSG00000171298	GAA	FALSE
50181	MR-IVW LD	9385_4_GAA_GAA	9385_4_GAA_GAA	GCST90200432	threonine	3	-0.176242	0.15657	0.260315	DeCODE	P10253	Chen et al.	threonine	HMDB0000167	ENSG00000171298	GAA	FALSE
50182	MR-IVW LD	9385_4_GAA_GAA	9385_4_GAA_GAA	GCST90200437	fructose	3	-0.219273	0.15761	0.164152	DeCODE	P10253	Chen et al.	fructose	HMDB0000660	ENSG00000171298	GAA	FALSE
50183	MR-IVW LD	9385_4_GAA_GAA	9385_4_GAA_GAA	GCST90200438	alpha-ketobutyrate	3	0.141486	0.157082	0.367738	DeCODE	P10253	Chen et al.	alpha-ketobutyrate	HMDB0000005	ENSG00000171298	GAA	FALSE
50184	MR-IVW LD	9385_4_GAA_GAA	9385_4_GAA_GAA	GCST90200439	cysteine	3	-0.252928	0.15684	0.106821	DeCODE	P10253	Chen et al.	cysteine	HMDB0000574	ENSG00000171298	GAA	FALSE
50185	MR-IVW LD	9385_4_GAA_GAA	9385_4_GAA_GAA	GCST90200440	glucose	3	0.000794879	0.157746	0.995979	DeCODE	P10253	Chen et al.	glucose	HMDB0000122	ENSG00000171298	GAA	TRUE
50186	MR-IVW LD	9385_4_GAA_GAA	9385_4_GAA_GAA	GCST90200441	tryptophan	3	0.0209034	0.156674	0.893861	DeCODE	P10253	Chen et al.	tryptophan	HMDB0000929	ENSG00000171298	GAA	FALSE
50187	MR-IVW LD	9385_4_GAA_GAA	9385_4_GAA_GAA	GCST90200442	valine	3	-0.0470426	0.156559	0.763813	DeCODE	P10253	Chen et al.	valine	HMDB0000883	ENSG00000171298	GAA	FALSE
50188	MR-IVW LD	9385_4_GAA_GAA	9385_4_GAA_GAA	GCST90200444	dihydroorotate	3	0.241152	0.157042	0.124638	DeCODE	P10253	Chen et al.	dihydroorotate	HMDB03349	ENSG00000171298	GAA	FALSE
50189	MR-IVW LD	9385_4_GAA_GAA	9385_4_GAA_GAA	GCST90200447	maltose	3	0.00562862	0.178381	0.974828	DeCODE	P10253	Chen et al.	maltose	HMDB0000163	ENSG00000171298	GAA	TRUE
50190	MR-IVW LD	9385_4_GAA_GAA	9385_4_GAA_GAA	GCST90200452	asparagine	3	-0.103123	0.15657	0.510127	DeCODE	P10253	Chen et al.	asparagine	HMDB0000168	ENSG00000171298	GAA	FALSE
50191	MR-IVW LD	9385_4_GAA_GAA	9385_4_GAA_GAA	GCST90200455	alpha-ketoglutarate	3	0.134213	0.156892	0.392302	DeCODE	P10253	Chen et al.	alpha-ketoglutarate	HMDB0000208	ENSG00000171298	GAA	FALSE
50192	MR-IVW LD	9385_4_GAA_GAA	9385_4_GAA_GAA	GCST90200680	5-acetylamino-6-formylamino-3-methyluracil	3	-0.0241028	0.163097	0.882514	DeCODE	P10253	Chen et al.	5-acetylamino-6-formylamino-3-methyluracil	HMDB0011105	ENSG00000171298	GAA	FALSE
50193	MR-IVW LD	9385_4_GAA_GAA	9385_4_GAA_GAA	GCST90200684	n-acetyl-aspartyl-glutamate (naag)	3	0.0351447	0.16197	0.828222	DeCODE	P10253	Chen et al.	n-acetyl-aspartyl-glutamate (naag)	HMDB0001067	ENSG00000171298	GAA	FALSE
50194	MR-IVW LD	9385_4_GAA_GAA	9385_4_GAA_GAA	GCST90200687	bilirubin (e,z or z,e)*	3	-0.053862	0.156644	0.730959	DeCODE	P10253	Chen et al.	bilirubin (e,z or z,e)*	HMDB0000488	ENSG00000171298	GAA	FALSE
50195	MR-IVW LD	9385_4_GAA_GAA	9385_4_GAA_GAA	GCST90200691	n-delta-acetylornithine	3	-0.0979604	0.156436	0.531183	DeCODE	P10253	Chen et al.	n-delta-acetylornithine	HMDB0003357	ENSG00000171298	GAA	FALSE
50196	MR-IVW LD	9385_4_GAA_GAA	9385_4_GAA_GAA	GCST90200704	bilirubin (z,z)	3	-0.0883772	0.156426	0.572089	DeCODE	P10253	Chen et al.	bilirubin (z,z)	HMDB0000054	ENSG00000171298	GAA	FALSE
50197	MR-IVW LD	9385_4_GAA_GAA	9385_4_GAA_GAA	GCST90200706	biliverdin	3	-0.0266923	0.156417	0.864501	DeCODE	P10253	Chen et al.	biliverdin	HMDB0001008	ENSG00000171298	GAA	FALSE
50198	MR-IVW LD	9385_4_GAA_GAA	9385_4_GAA_GAA	GCST90200707	glycine	3	-0.115241	0.156413	0.46126	DeCODE	P10253	Chen et al.	glycine	HMDB0000123	ENSG00000171298	GAA	FALSE
50199	MR-IVW LD	9385_4_GAA_GAA	9385_4_GAA_GAA	M00053	glutamine	2	0.0288228	0.0542534	0.595237	DeCODE	P10253	Shin et al.	glutamine	HMDB0000641	ENSG00000171298	GAA	FALSE
50200	MR-IVW LD	9385_4_GAA_GAA	9385_4_GAA_GAA	M00054	tryptophan	2	-0.0619274	0.054315	0.254223	DeCODE	P10253	Shin et al.	tryptophan	HMDB0000929	ENSG00000171298	GAA	FALSE
50201	MR-IVW LD	9385_4_GAA_GAA	9385_4_GAA_GAA	M00059	histidine	2	0.0841221	0.0543072	0.121381	DeCODE	P10253	Shin et al.	histidine	HMDB0000177	ENSG00000171298	GAA	FALSE
50202	MR-IVW LD	9385_4_GAA_GAA	9385_4_GAA_GAA	M00063	cholesterol	2	-0.0574064	0.054278	0.290221	DeCODE	P10253	Shin et al.	cholesterol	HMDB0000067	ENSG00000171298	GAA	FALSE
50203	MR-IVW LD	9385_4_GAA_GAA	9385_4_GAA_GAA	M00064	phenylalanine	2	0.019038	0.0543184	0.725972	DeCODE	P10253	Shin et al.	phenylalanine	HMDB0000159	ENSG00000171298	GAA	FALSE
50204	MR-IVW LD	9385_4_GAA_GAA	9385_4_GAA_GAA	M00555	adenosine	2	-0.0218609	0.0543536	0.687538	DeCODE	P10253	Shin et al.	adenosine	HMDB0000050	ENSG00000171298	GAA	FALSE
50205	MR-IVW LD	9385_4_GAA_GAA	9385_4_GAA_GAA	M00577	fructose	2	0.00132854	0.0543953	0.980514	DeCODE	P10253	Shin et al.	fructose	HMDB0000660	ENSG00000171298	GAA	FALSE
50206	MR-IVW LD	9385_4_GAA_GAA	9385_4_GAA_GAA	M00599	pyruvate	2	0.021988	0.0547574	0.688013	DeCODE	P10253	Shin et al.	pyruvate	HMDB0000243	ENSG00000171298	GAA	FALSE
50207	MR-IVW LD	9385_4_GAA_GAA	9385_4_GAA_GAA	M00606	uridine	2	0.0709407	0.0543202	0.191562	DeCODE	P10253	Shin et al.	uridine	HMDB0000296	ENSG00000171298	GAA	FALSE
50208	MR-IVW LD	9385_4_GAA_GAA	9385_4_GAA_GAA	M01105	linoleate (18:2n6)	2	-0.0370338	0.0543968	0.495993	DeCODE	P10253	Shin et al.	linoleate (18:2n6)	HMDB0006270,HMDB0000673	ENSG00000171298	GAA	FALSE
50209	MR-IVW LD	9385_4_GAA_GAA	9385_4_GAA_GAA	M01110	arachidonate (20:4n6)	2	0.00675262	0.0542726	0.900982	DeCODE	P10253	Shin et al.	arachidonate (20:4n6)	HMDB0001043	ENSG00000171298	GAA	FALSE
50210	MR-IVW LD	9385_4_GAA_GAA	9385_4_GAA_GAA	M01123	inosine	2	0.0205446	0.0906705	0.820747	DeCODE	P10253	Shin et al.	inosine	HMDB0000195	ENSG00000171298	GAA	FALSE
50211	MR-IVW LD	9385_4_GAA_GAA	9385_4_GAA_GAA	M01284	threonine	2	-0.0596942	0.0617692	0.333841	DeCODE	P10253	Shin et al.	threonine	HMDB0000167	ENSG00000171298	GAA	FALSE
50212	MR-IVW LD	9385_4_GAA_GAA	9385_4_GAA_GAA	M01299	tyrosine	2	-0.010962	0.0543032	0.840022	DeCODE	P10253	Shin et al.	tyrosine	HMDB0000158	ENSG00000171298	GAA	FALSE
50213	MR-IVW LD	9385_4_GAA_GAA	9385_4_GAA_GAA	M01302	methionine	2	0.0164555	0.054343	0.762036	DeCODE	P10253	Shin et al.	methionine	HMDB0000696	ENSG00000171298	GAA	FALSE
50214	MR-IVW LD	9385_4_GAA_GAA	9385_4_GAA_GAA	M01336	palmitate (16:0)	2	-0.0071725	0.0543274	0.894966	DeCODE	P10253	Shin et al.	palmitate (16:0)	HMDB0000220	ENSG00000171298	GAA	FALSE
50215	MR-IVW LD	9385_4_GAA_GAA	9385_4_GAA_GAA	M01358	stearate (18:0)	2	-0.0487544	0.0543126	0.369365	DeCODE	P10253	Shin et al.	stearate (18:0)	HMDB0000827	ENSG00000171298	GAA	FALSE
50216	MR-IVW LD	9385_4_GAA_GAA	9385_4_GAA_GAA	M01493	ornithine	2	-0.0638121	0.0544956	0.241615	DeCODE	P10253	Shin et al.	ornithine	HMDB0000214	ENSG00000171298	GAA	FALSE
50217	MR-IVW LD	9385_4_GAA_GAA	9385_4_GAA_GAA	M01508	pantothenate	2	0.0314121	0.0550521	0.568279	DeCODE	P10253	Shin et al.	pantothenate	HMDB0000210	ENSG00000171298	GAA	FALSE
50218	MR-IVW LD	9385_4_GAA_GAA	9385_4_GAA_GAA	M01564	citrate	2	-0.0667398	0.0542761	0.218834	DeCODE	P10253	Shin et al.	citrate	HMDB0000094	ENSG00000171298	GAA	FALSE
50219	MR-IVW LD	9385_4_GAA_GAA	9385_4_GAA_GAA	M01638	arginine	2	0.127989	0.0552524	0.0205342	DeCODE	P10253	Shin et al.	arginine	HMDB0000517	ENSG00000171298	GAA	FALSE
50220	MR-IVW LD	9385_4_GAA_GAA	9385_4_GAA_GAA	M01640	ascorbate (vitamin c)	2	0.134246	0.102527	0.190408	DeCODE	P10253	Shin et al.	ascorbate (vitamin c)	HMDB0000044	ENSG00000171298	GAA	FALSE
50221	MR-IVW LD	9385_4_GAA_GAA	9385_4_GAA_GAA	M01649	valine	2	-0.0334557	0.0543016	0.537823	DeCODE	P10253	Shin et al.	valine	HMDB0000883	ENSG00000171298	GAA	FALSE
50222	MR-IVW LD	9385_4_GAA_GAA	9385_4_GAA_GAA	M01670	urea	2	-0.0660663	0.0543424	0.224083	DeCODE	P10253	Shin et al.	urea	HMDB0000294	ENSG00000171298	GAA	FALSE
50223	MR-IVW LD	9385_4_GAA_GAA	9385_4_GAA_GAA	M01712	cortisol	2	-0.0279895	0.0543499	0.606562	DeCODE	P10253	Shin et al.	cortisol	HMDB0000063	ENSG00000171298	GAA	FALSE
50224	MR-IVW LD	9385_4_GAA_GAA	9385_4_GAA_GAA	M01827	riboflavin (vitamin b2)	2	-0.175235	0.11793	0.1373	DeCODE	P10253	Shin et al.	riboflavin (vitamin b2)	HMDB0000244	ENSG00000171298	GAA	FALSE
50225	MR-IVW LD	9385_4_GAA_GAA	9385_4_GAA_GAA	M02132	citrulline	2	0.0690854	0.0544276	0.204331	DeCODE	P10253	Shin et al.	citrulline	HMDB0000904	ENSG00000171298	GAA	FALSE
50226	MR-IVW LD	9385_4_GAA_GAA	9385_4_GAA_GAA	M02137	biliverdin	2	0.0226753	0.0589096	0.700299	DeCODE	P10253	Shin et al.	biliverdin	HMDB0001008	ENSG00000171298	GAA	FALSE
50227	MR-IVW LD	9385_4_GAA_GAA	9385_4_GAA_GAA	M02342	serotonin (5ht)	2	0.100304	0.0612058	0.101254	DeCODE	P10253	Shin et al.	serotonin (5ht)	HMDB0000259	ENSG00000171298	GAA	FALSE
50228	MR-IVW LD	9385_4_GAA_GAA	9385_4_GAA_GAA	M03147	xanthine	2	0.0326033	0.0577112	0.572115	DeCODE	P10253	Shin et al.	xanthine	HMDB0000292	ENSG00000171298	GAA	FALSE
50229	MR-IVW LD	9385_4_GAA_GAA	9385_4_GAA_GAA	M11438	phosphate	2	-0.000252768	0.0543691	0.996291	DeCODE	P10253	Shin et al.	phosphate	HMDB0001429	ENSG00000171298	GAA	FALSE
50230	MR-IVW LD	9385_4_GAA_GAA	9385_4_GAA_GAA	M15122	glycerol	2	-0.0485424	0.0543276	0.371583	DeCODE	P10253	Shin et al.	glycerol	HMDB0000131	ENSG00000171298	GAA	FALSE
50231	MR-IVW LD	9385_4_GAA_GAA	9385_4_GAA_GAA	M15488	acetylphosphate	2	-0.0218609	0.0543536	0.687538	DeCODE	P10253	Shin et al.	acetylphosphate	HMDB0001494	ENSG00000171298	GAA	FALSE
50232	MR-IVW LD	9385_4_GAA_GAA	9385_4_GAA_GAA	M15506	choline	2	-0.0419251	0.0544826	0.441588	DeCODE	P10253	Shin et al.	choline	HMDB0000097	ENSG00000171298	GAA	FALSE
50233	MR-IVW LD	9385_4_GAA_GAA	9385_4_GAA_GAA	M15630	n-acetylornithine	2	-0.0805902	0.0550959	0.143542	DeCODE	P10253	Shin et al.	n-acetylornithine	HMDB0003357	ENSG00000171298	GAA	FALSE
50234	MR-IVW LD	9385_4_GAA_GAA	9385_4_GAA_GAA	M15677	3-methylhistidine	2	-0.0732507	0.0627976	0.243429	DeCODE	P10253	Shin et al.	3-methylhistidine	HMDB0000479	ENSG00000171298	GAA	FALSE
50235	MR-IVW LD	9385_4_GAA_GAA	9385_4_GAA_GAA	M15990	glycerophosphorylcholine (gpc)	2	0.0102795	0.0565653	0.855797	DeCODE	P10253	Shin et al.	glycerophosphorylcholine (gpc)	HMDB0000086	ENSG00000171298	GAA	FALSE
50236	MR-IVW LD	9385_4_GAA_GAA	9385_4_GAA_GAA	M15996	aspartate	2	0.0270511	0.054591	0.62023	DeCODE	P10253	Shin et al.	aspartate	HMDB0000191	ENSG00000171298	GAA	FALSE
50237	MR-IVW LD	9385_4_GAA_GAA	9385_4_GAA_GAA	M18254	paraxanthine	2	-0.0902298	0.0553948	0.103345	DeCODE	P10253	Shin et al.	paraxanthine	HMDB0001860	ENSG00000171298	GAA	FALSE
50238	MR-IVW LD	9385_4_GAA_GAA	9385_4_GAA_GAA	M18467	eicosapentaenoate (epa; 20:5n3)	2	0.0282209	0.0542729	0.603077	DeCODE	P10253	Shin et al.	eicosapentaenoate (epa; 20:5n3)	HMDB0001999	ENSG00000171298	GAA	FALSE
50239	MR-IVW LD	9385_4_GAA_GAA	9385_4_GAA_GAA	M18474	estrone 3-sulfate	2	-0.0729529	0.153803	0.635266	DeCODE	P10253	Shin et al.	estrone 3-sulfate	HMDB0001425	ENSG00000171298	GAA	FALSE
50240	MR-IVW LD	9385_4_GAA_GAA	9385_4_GAA_GAA	M18494	taurochenodeoxycholate	2	0.133937	0.0635173	0.0349736	DeCODE	P10253	Shin et al.	taurochenodeoxycholate	HMDB0000951	ENSG00000171298	GAA	FALSE
50241	MR-IVW LD	9385_4_GAA_GAA	9385_4_GAA_GAA	M19323	docosahexaenoate (dha; 22:6n3)	2	-0.0383393	0.0542646	0.479862	DeCODE	P10253	Shin et al.	docosahexaenoate (dha; 22:6n3)	HMDB0002183	ENSG00000171298	GAA	FALSE
50242	MR-IVW LD	9385_4_GAA_GAA	9385_4_GAA_GAA	M19934	myo-inositol	2	0.00624501	0.0543189	0.908469	DeCODE	P10253	Shin et al.	myo-inositol	HMDB0000211	ENSG00000171298	GAA	FALSE
50243	MR-IVW LD	9385_4_GAA_GAA	9385_4_GAA_GAA	M20489	glucose	2	0.0303188	0.0544268	0.577488	DeCODE	P10253	Shin et al.	glucose	HMDB0000122	ENSG00000171298	GAA	TRUE
50244	MR-IVW LD	9385_4_GAA_GAA	9385_4_GAA_GAA	M21044	2-hydroxybutyrate (ahb)	2	-0.0529479	0.0542753	0.329291	DeCODE	P10253	Shin et al.	2-hydroxybutyrate (ahb)	HMDB0000008	ENSG00000171298	GAA	FALSE
50245	MR-IVW LD	9385_4_GAA_GAA	9385_4_GAA_GAA	M22189	palmitoylcarnitine (c16)	2	-0.102437	0.0546692	0.0609632	DeCODE	P10253	Shin et al.	palmitoylcarnitine (c16)	HMDB0000222	ENSG00000171298	GAA	FALSE
50246	MR-IVW LD	9385_4_GAA_GAA	9385_4_GAA_GAA	M22842	cholate	2	-0.021907	0.0622549	0.72492	DeCODE	P10253	Shin et al.	cholate	HMDB0000619	ENSG00000171298	GAA	FALSE
50247	MR-IVW LD	9385_4_GAA_GAA	9385_4_GAA_GAA	M27716	bilirubin (z,z)	2	0.043226	0.05826	0.458117	DeCODE	P10253	Shin et al.	bilirubin (z,z)	HMDB0000054	ENSG00000171298	GAA	FALSE
50248	MR-IVW LD	9385_4_GAA_GAA	9385_4_GAA_GAA	M27718	creatine	2	0.0348539	0.0542444	0.520526	DeCODE	P10253	Shin et al.	creatine	HMDB0000064	ENSG00000171298	GAA	FALSE
50249	MR-IVW LD	9385_4_GAA_GAA	9385_4_GAA_GAA	M31453	cysteine	2	-0.0581566	0.0546806	0.287525	DeCODE	P10253	Shin et al.	cysteine	HMDB0000574	ENSG00000171298	GAA	FALSE
50250	MR-IVW LD	9385_4_GAA_GAA	9385_4_GAA_GAA	M31454	cystine	2	0.0312131	0.104615	0.765428	DeCODE	P10253	Shin et al.	cystine	HMDB0000192	ENSG00000171298	GAA	FALSE
50251	MR-IVW LD	9385_4_GAA_GAA	9385_4_GAA_GAA	M32198	acetylcarnitine (c2)	2	-0.0553309	0.0543082	0.308283	DeCODE	P10253	Shin et al.	acetylcarnitine (c2)	HMDB0000201	ENSG00000171298	GAA	FALSE
50252	MR-IVW LD	9385_4_GAA_GAA	9385_4_GAA_GAA	M32315	serine	2	0.00271989	0.0543379	0.960078	DeCODE	P10253	Shin et al.	serine	HMDB0000187	ENSG00000171298	GAA	FALSE
50253	MR-IVW LD	9385_4_GAA_GAA	9385_4_GAA_GAA	M32319	trans-4-hydroxyproline	2	-0.048722	0.054312	0.369678	DeCODE	P10253	Shin et al.	trans-4-hydroxyproline	HMDB0000725	ENSG00000171298	GAA	FALSE
50254	MR-IVW LD	9385_4_GAA_GAA	9385_4_GAA_GAA	M32322	glutamate	2	0.0451554	0.0543087	0.405715	DeCODE	P10253	Shin et al.	glutamate	HMDB0000148	ENSG00000171298	GAA	FALSE
50255	MR-IVW LD	9385_4_GAA_GAA	9385_4_GAA_GAA	M32338	glycine	2	-0.0568626	0.0543037	0.295043	DeCODE	P10253	Shin et al.	glycine	HMDB0000123	ENSG00000171298	GAA	FALSE
50256	MR-IVW LD	9385_4_GAA_GAA	9385_4_GAA_GAA	M32339	alanine	2	-0.00182007	0.0543572	0.973289	DeCODE	P10253	Shin et al.	alanine	HMDB0000161	ENSG00000171298	GAA	FALSE
50257	MR-IVW LD	9385_4_GAA_GAA	9385_4_GAA_GAA	M32425	dehydroepiandrosterone sulfate (dhea-s)	2	-0.0378592	0.0543452	0.486027	DeCODE	P10253	Shin et al.	dehydroepiandrosterone sulfate (dhea-s)	HMDB0001032	ENSG00000171298	GAA	FALSE
50258	MR-IVW LD	9385_4_GAA_GAA	9385_4_GAA_GAA	M32458	oleamide	2	-0.0757776	0.0561721	0.177329	DeCODE	P10253	Shin et al.	oleamide	HMDB0002117	ENSG00000171298	GAA	FALSE
50259	MR-IVW LD	9385_4_GAA_GAA	9385_4_GAA_GAA	M32593	heme	2	0.0523876	0.0603649	0.385477	DeCODE	P10253	Shin et al.	heme	HMDB0003178	ENSG00000171298	GAA	FALSE
50260	MR-IVW LD	9385_4_GAA_GAA	9385_4_GAA_GAA	M33453	alpha-ketoglutarate	2	-0.0680369	0.0615937	0.269329	DeCODE	P10253	Shin et al.	alpha-ketoglutarate	HMDB0000208	ENSG00000171298	GAA	FALSE
50261	MR-IVW LD	9385_4_GAA_GAA	9385_4_GAA_GAA	M34106	bilirubin (e,z or z,e)*	2	0.0601284	0.0661363	0.363266	DeCODE	P10253	Shin et al.	bilirubin (e,z or z,e)*	HMDB0000488	ENSG00000171298	GAA	FALSE
50262	MR-IVW LD	9385_4_GAA_GAA	9385_4_GAA_GAA	M34283	asparagine	2	0.0613253	0.0544607	0.260146	DeCODE	P10253	Shin et al.	asparagine	HMDB0000168	ENSG00000171298	GAA	FALSE
50263	MR-IVW LD	9385_4_GAA_GAA	9385_4_GAA_GAA	bioa_001	alanine	2	0.0102679	0.0158859	0.518053	DeCODE	P10253	Lotta et al.	alanine	HMDB0000161	ENSG00000171298	GAA	FALSE
50264	MR-IVW LD	9385_4_GAA_GAA	9385_4_GAA_GAA	bioa_002	arginine	2	0.0155304	0.0265762	0.558969	DeCODE	P10253	Lotta et al.	arginine	HMDB0000517	ENSG00000171298	GAA	FALSE
50265	MR-IVW LD	9385_4_GAA_GAA	9385_4_GAA_GAA	bioa_003	asparagine	2	0.0259055	0.0264909	0.328122	DeCODE	P10253	Lotta et al.	asparagine	HMDB0000168	ENSG00000171298	GAA	FALSE
50266	MR-IVW LD	9385_4_GAA_GAA	9385_4_GAA_GAA	bioa_004	aspartate	2	0.0380692	0.0265526	0.15165	DeCODE	P10253	Lotta et al.	aspartate	HMDB0000191	ENSG00000171298	GAA	FALSE
50267	MR-IVW LD	9385_4_GAA_GAA	9385_4_GAA_GAA	bioa_005	citrulline	2	0.0395957	0.0264832	0.134882	DeCODE	P10253	Lotta et al.	citrulline	HMDB0000904	ENSG00000171298	GAA	FALSE
50268	MR-IVW LD	9385_4_GAA_GAA	9385_4_GAA_GAA	bioa_006	glutamine	2	0.00264926	0.0159414	0.86801	DeCODE	P10253	Lotta et al.	glutamine	HMDB0000641	ENSG00000171298	GAA	FALSE
50269	MR-IVW LD	9385_4_GAA_GAA	9385_4_GAA_GAA	bioa_007	glutamate	2	-0.00282222	0.0264676	0.915083	DeCODE	P10253	Lotta et al.	glutamate	HMDB0000148	ENSG00000171298	GAA	FALSE
50270	MR-IVW LD	9385_4_GAA_GAA	9385_4_GAA_GAA	bioa_008	glycine	2	0.00951289	0.0165035	0.564333	DeCODE	P10253	Lotta et al.	glycine	HMDB0000123	ENSG00000171298	GAA	FALSE
50271	MR-IVW LD	9385_4_GAA_GAA	9385_4_GAA_GAA	bioa_009	histidine	2	-0.0095864	0.0163877	0.558564	DeCODE	P10253	Lotta et al.	histidine	HMDB0000177	ENSG00000171298	GAA	FALSE
50272	MR-IVW LD	9385_4_GAA_GAA	9385_4_GAA_GAA	bioa_013	methionine	2	-0.00289421	0.0264716	0.912939	DeCODE	P10253	Lotta et al.	methionine	HMDB0000696	ENSG00000171298	GAA	FALSE
50273	MR-IVW LD	9385_4_GAA_GAA	9385_4_GAA_GAA	bioa_014	ornithine	2	0.0250712	0.0264919	0.343958	DeCODE	P10253	Lotta et al.	ornithine	HMDB0000214	ENSG00000171298	GAA	FALSE
50274	MR-IVW LD	9385_4_GAA_GAA	9385_4_GAA_GAA	bioa_015	phenylethylamine	3	-0.0866482	0.153593	0.572657	DeCODE	P10253	Lotta et al.	phenylethylamine	HMDB0012275	ENSG00000171298	GAA	FALSE
50275	MR-IVW LD	9385_4_GAA_GAA	9385_4_GAA_GAA	bioa_016	phenylalanine	2	-0.0161828	0.0160762	0.314115	DeCODE	P10253	Lotta et al.	phenylalanine	HMDB0000159	ENSG00000171298	GAA	FALSE
50276	MR-IVW LD	9385_4_GAA_GAA	9385_4_GAA_GAA	bioa_018	serine	2	0.0109307	0.0264771	0.679727	DeCODE	P10253	Lotta et al.	serine	HMDB0000187	ENSG00000171298	GAA	FALSE
50277	MR-IVW LD	9385_4_GAA_GAA	9385_4_GAA_GAA	bioa_019	threonine	2	-0.0363774	0.0274233	0.184669	DeCODE	P10253	Lotta et al.	threonine	HMDB0000167	ENSG00000171298	GAA	FALSE
50278	MR-IVW LD	9385_4_GAA_GAA	9385_4_GAA_GAA	bioa_020	tryptophan	2	-0.00757222	0.0264692	0.77482	DeCODE	P10253	Lotta et al.	tryptophan	HMDB0000929	ENSG00000171298	GAA	FALSE
50279	MR-IVW LD	9385_4_GAA_GAA	9385_4_GAA_GAA	bioa_021	tyrosine	2	0.00743407	0.0158777	0.639636	DeCODE	P10253	Lotta et al.	tyrosine	HMDB0000158	ENSG00000171298	GAA	FALSE
50280	MR-IVW LD	9385_4_GAA_GAA	9385_4_GAA_GAA	bioa_022	valine	2	-0.0112569	0.0159582	0.480561	DeCODE	P10253	Lotta et al.	valine	HMDB0000883	ENSG00000171298	GAA	FALSE
50281	MR-IVW LD	9385_4_GAA_GAA	9385_4_GAA_GAA	bioa_023	n-acetylornithine	2	0.0171509	0.0265902	0.518922	DeCODE	P10253	Lotta et al.	n-acetylornithine	HMDB0003357	ENSG00000171298	GAA	FALSE
50282	MR-IVW LD	9385_4_GAA_GAA	9385_4_GAA_GAA	bioa_030	trans-hydroxyproline	2	-0.0343814	0.0265026	0.194533	DeCODE	P10253	Lotta et al.	trans-hydroxyproline	HMDB0000725	ENSG00000171298	GAA	FALSE
50283	MR-IVW LD	9385_4_GAA_GAA	9385_4_GAA_GAA	bioa_031	sarcosine	3	-0.121222	0.0939277	0.196848	DeCODE	P10253	Lotta et al.	sarcosine	HMDB0000271	ENSG00000171298	GAA	FALSE
50284	MR-IVW LD	9385_4_GAA_GAA	9385_4_GAA_GAA	bioa_032	serotonin	2	0.00702468	0.0338865	0.835775	DeCODE	P10253	Lotta et al.	serotonin	HMDB0000259	ENSG00000171298	GAA	FALSE
50285	MR-IVW LD	9385_4_GAA_GAA	9385_4_GAA_GAA	bioa_033	spermidine	3	-0.00884744	0.110022	0.935907	DeCODE	P10253	Lotta et al.	spermidine	HMDB0001257	ENSG00000171298	GAA	FALSE
50286	MR-IVW LD	9385_4_GAA_GAA	9385_4_GAA_GAA	bior_002	acetylcarnitine (c2)	2	-0.00212271	0.0264544	0.936046	DeCODE	P10253	Lotta et al.	acetylcarnitine (c2)	HMDB0000201	ENSG00000171298	GAA	FALSE
50287	MR-IVW LD	9385_4_GAA_GAA	9385_4_GAA_GAA	bior_031	hexadecanoylcarnitine	2	-0.0458218	0.0264936	0.0837126	DeCODE	P10253	Lotta et al.	hexadecanoylcarnitine	HMDB0000222	ENSG00000171298	GAA	FALSE
50288	MR-IVW LD	9385_4_GAA_GAA	9385_4_GAA_GAA	met-d-Acetate	acetate	3	0.0696596	0.0419175	0.0965475	DeCODE	P10253	Borges et al.	acetate	HMDB0000042	ENSG00000171298	GAA	FALSE
50289	MR-IVW LD	9385_4_GAA_GAA	9385_4_GAA_GAA	met-d-Acetoacetate	acetoacetate	3	0.0863195	0.0419119	0.039442	DeCODE	P10253	Borges et al.	acetoacetate	HMDB0000060	ENSG00000171298	GAA	FALSE
50290	MR-IVW LD	9385_4_GAA_GAA	9385_4_GAA_GAA	met-d-Ala	alanine	3	-0.145274	0.0419115	0.00052787	DeCODE	P10253	Borges et al.	alanine	HMDB0000161	ENSG00000171298	GAA	FALSE
50291	MR-IVW LD	9385_4_GAA_GAA	9385_4_GAA_GAA	met-d-Citrate	citrate	3	0.0478118	0.0419143	0.253994	DeCODE	P10253	Borges et al.	citrate	HMDB0000094	ENSG00000171298	GAA	FALSE
50292	MR-IVW LD	9385_4_GAA_GAA	9385_4_GAA_GAA	met-d-Gln	glutamine	3	0.0285726	0.0419714	0.496022	DeCODE	P10253	Borges et al.	glutamine	HMDB0000641	ENSG00000171298	GAA	FALSE
50293	MR-IVW LD	9385_4_GAA_GAA	9385_4_GAA_GAA	met-d-Glucose	glucose	3	0.0446343	0.0419501	0.287335	DeCODE	P10253	Borges et al.	glucose	HMDB0000122	ENSG00000171298	GAA	TRUE
50294	MR-IVW LD	9385_4_GAA_GAA	9385_4_GAA_GAA	met-d-Gly	glycine	3	-0.0961931	0.0419308	0.0217852	DeCODE	P10253	Borges et al.	glycine	HMDB0000123	ENSG00000171298	GAA	FALSE
50295	MR-IVW LD	9385_4_GAA_GAA	9385_4_GAA_GAA	met-d-His	histidine	3	-0.0637124	0.0419449	0.128774	DeCODE	P10253	Borges et al.	histidine	HMDB0000177	ENSG00000171298	GAA	FALSE
50296	MR-IVW LD	9385_4_GAA_GAA	9385_4_GAA_GAA	met-d-LA	linoleate (18:2n6)	3	-0.250573	0.0419192	2.26561e-09	DeCODE	P10253	Borges et al.	linoleate (18:2n6)	HMDB0006270,HMDB0000673	ENSG00000171298	GAA	FALSE
50297	MR-IVW LD	9385_4_GAA_GAA	9385_4_GAA_GAA	met-d-Phe	phenylalanine	3	-0.0087968	0.041921	0.833791	DeCODE	P10253	Borges et al.	phenylalanine	HMDB0000159	ENSG00000171298	GAA	FALSE
50298	MR-IVW LD	9385_4_GAA_GAA	9385_4_GAA_GAA	met-d-Pyruvate	pyruvate	3	-0.0446997	0.0419718	0.286879	DeCODE	P10253	Borges et al.	pyruvate	HMDB0000243	ENSG00000171298	GAA	FALSE
50299	MR-IVW LD	9385_4_GAA_GAA	9385_4_GAA_GAA	met-d-Tyr	tyrosine	3	0.00205904	0.0419414	0.960845	DeCODE	P10253	Borges et al.	tyrosine	HMDB0000158	ENSG00000171298	GAA	FALSE
50300	MR-IVW LD	9385_4_GAA_GAA	9385_4_GAA_GAA	met-d-Val	valine	3	-0.0886763	0.0419168	0.0343847	DeCODE	P10253	Borges et al.	valine	HMDB0000883	ENSG00000171298	GAA	FALSE
50301	MR-IVW LD	9482_110_NUDT9_NUDT9	9482_110_NUDT9_NUDT9	GCST90199627	n-alpha-acetylornithine	4	0.0350532	0.121865	0.773623	DeCODE	Q9BW91	Chen et al.	n-alpha-acetylornithine	HMDB0003357	ENSG00000170502	NUDT9	FALSE
50302	MR-IVW LD	9482_110_NUDT9_NUDT9	9482_110_NUDT9_NUDT9	GCST90199628	3-methylhistidine	4	-0.13132	0.100218	0.190079	DeCODE	Q9BW91	Chen et al.	3-methylhistidine	HMDB0000479	ENSG00000170502	NUDT9	FALSE
50303	MR-IVW LD	9482_110_NUDT9_NUDT9	9482_110_NUDT9_NUDT9	GCST90199629	glycerophosphorylcholine (gpc)	4	0.033905	0.10069	0.736323	DeCODE	Q9BW91	Chen et al.	glycerophosphorylcholine (gpc)	HMDB0000086	ENSG00000170502	NUDT9	FALSE
50304	MR-IVW LD	9482_110_NUDT9_NUDT9	9482_110_NUDT9_NUDT9	GCST90199637	n-acetylglutamate	4	0.0979752	0.103299	0.342893	DeCODE	Q9BW91	Chen et al.	n-acetylglutamate	HMDB0001138	ENSG00000170502	NUDT9	FALSE
50305	MR-IVW LD	9482_110_NUDT9_NUDT9	9482_110_NUDT9_NUDT9	GCST90199651	docosahexaenoate (dha; 22:6n3)	4	0.0884322	0.100277	0.377843	DeCODE	Q9BW91	Chen et al.	docosahexaenoate (dha; 22:6n3)	HMDB0002183	ENSG00000170502	NUDT9	FALSE
50306	MR-IVW LD	9482_110_NUDT9_NUDT9	9482_110_NUDT9_NUDT9	GCST90199652	1-stearoyl-2-oleoyl-gps (18:0/18:1)	4	0.223025	0.101635	0.0282095	DeCODE	Q9BW91	Chen et al.	1-stearoyl-2-oleoyl-gps (18:0/18:1)	HMDB0010163	ENSG00000170502	NUDT9	FALSE
50307	MR-IVW LD	9482_110_NUDT9_NUDT9	9482_110_NUDT9_NUDT9	GCST90199654	paraxanthine	4	0.205778	0.103046	0.0458304	DeCODE	Q9BW91	Chen et al.	paraxanthine	HMDB0001860	ENSG00000170502	NUDT9	FALSE
50308	MR-IVW LD	9482_110_NUDT9_NUDT9	9482_110_NUDT9_NUDT9	GCST90199665	n-acetylaspartate (naa)	4	-0.0737271	0.101082	0.465771	DeCODE	Q9BW91	Chen et al.	n-acetylaspartate (naa)	HMDB0000812	ENSG00000170502	NUDT9	FALSE
50309	MR-IVW LD	9482_110_NUDT9_NUDT9	9482_110_NUDT9_NUDT9	GCST90199666	palmitoylcarnitine (c16)	4	0.0902762	0.10042	0.36866	DeCODE	Q9BW91	Chen et al.	palmitoylcarnitine (c16)	HMDB0000222	ENSG00000170502	NUDT9	FALSE
50310	MR-IVW LD	9482_110_NUDT9_NUDT9	9482_110_NUDT9_NUDT9	GCST90199669	acetylcarnitine (c2)	4	-0.0553523	0.100378	0.581331	DeCODE	Q9BW91	Chen et al.	acetylcarnitine (c2)	HMDB0000201	ENSG00000170502	NUDT9	FALSE
50311	MR-IVW LD	9482_110_NUDT9_NUDT9	9482_110_NUDT9_NUDT9	GCST90199673	dehydroepiandrosterone sulfate (dhea-s)	4	0.0679449	0.100593	0.499392	DeCODE	Q9BW91	Chen et al.	dehydroepiandrosterone sulfate (dhea-s)	HMDB0001032	ENSG00000170502	NUDT9	FALSE
50312	MR-IVW LD	9482_110_NUDT9_NUDT9	9482_110_NUDT9_NUDT9	GCST90199691	1-methylhistidine	4	-0.0250912	0.100591	0.803022	DeCODE	Q9BW91	Chen et al.	1-methylhistidine	HMDB0000001	ENSG00000170502	NUDT9	FALSE
50313	MR-IVW LD	9482_110_NUDT9_NUDT9	9482_110_NUDT9_NUDT9	GCST90199845	sphinganine-1-phosphate	4	0.09355	0.101222	0.355379	DeCODE	Q9BW91	Chen et al.	sphinganine-1-phosphate	HMDB0001383	ENSG00000170502	NUDT9	FALSE
50314	MR-IVW LD	9482_110_NUDT9_NUDT9	9482_110_NUDT9_NUDT9	GCST90199896	sulfate*	4	0.195036	0.100562	0.0524438	DeCODE	Q9BW91	Chen et al.	sulfate*	HMDB01448	ENSG00000170502	NUDT9	FALSE
50315	MR-IVW LD	9482_110_NUDT9_NUDT9	9482_110_NUDT9_NUDT9	GCST90199972	sphingomyelin (d18:1/24:1, d18:2/24:0)*	4	0.0375978	0.100352	0.707915	DeCODE	Q9BW91	Chen et al.	sphingomyelin (d18:1/24:1, d18:2/24:0)*	HMDB0012107	ENSG00000170502	NUDT9	FALSE
50316	MR-IVW LD	9482_110_NUDT9_NUDT9	9482_110_NUDT9_NUDT9	GCST90200001	sphingomyelin (d18:1/20:0, d16:1/22:0)*	4	0.182477	0.100412	0.0691745	DeCODE	Q9BW91	Chen et al.	sphingomyelin (d18:1/20:0, d16:1/22:0)*	HMDB0012102	ENSG00000170502	NUDT9	FALSE
50317	MR-IVW LD	9482_110_NUDT9_NUDT9	9482_110_NUDT9_NUDT9	GCST90200049	myristoyl dihydrosphingomyelin (d18:0/14:0)*	4	0.291243	0.100419	0.0037284	DeCODE	Q9BW91	Chen et al.	myristoyl dihydrosphingomyelin (d18:0/14:0)*	HMDB0012085	ENSG00000170502	NUDT9	FALSE
50318	MR-IVW LD	9482_110_NUDT9_NUDT9	9482_110_NUDT9_NUDT9	GCST90200056	sphingomyelin (d18:0/18:0, d19:0/17:0)*	4	0.18806	0.100304	0.0608053	DeCODE	Q9BW91	Chen et al.	sphingomyelin (d18:0/18:0, d19:0/17:0)*	HMDB0012087	ENSG00000170502	NUDT9	FALSE
50319	MR-IVW LD	9482_110_NUDT9_NUDT9	9482_110_NUDT9_NUDT9	GCST90200279	pantothenate	4	-0.0119827	0.100799	0.905372	DeCODE	Q9BW91	Chen et al.	pantothenate	HMDB0000210	ENSG00000170502	NUDT9	FALSE
50320	MR-IVW LD	9482_110_NUDT9_NUDT9	9482_110_NUDT9_NUDT9	GCST90200281	phosphoethanolamine	4	0.185638	0.100422	0.0645187	DeCODE	Q9BW91	Chen et al.	phosphoethanolamine	HMDB0000224	ENSG00000170502	NUDT9	FALSE
50321	MR-IVW LD	9482_110_NUDT9_NUDT9	9482_110_NUDT9_NUDT9	GCST90200283	3-ureidopropionate	4	-0.0162627	0.10506	0.876983	DeCODE	Q9BW91	Chen et al.	3-ureidopropionate	HMDB0000026	ENSG00000170502	NUDT9	FALSE
50322	MR-IVW LD	9482_110_NUDT9_NUDT9	9482_110_NUDT9_NUDT9	GCST90200291	sarcosine	4	0.0965495	0.100604	0.337205	DeCODE	Q9BW91	Chen et al.	sarcosine	HMDB0000271	ENSG00000170502	NUDT9	FALSE
50323	MR-IVW LD	9482_110_NUDT9_NUDT9	9482_110_NUDT9_NUDT9	GCST90200292	trans-4-hydroxyproline	4	0.0747541	0.100442	0.456725	DeCODE	Q9BW91	Chen et al.	trans-4-hydroxyproline	HMDB0000725	ENSG00000170502	NUDT9	FALSE
50324	MR-IVW LD	9482_110_NUDT9_NUDT9	9482_110_NUDT9_NUDT9	GCST90200293	thyroxine	4	0.108852	0.100375	0.278164	DeCODE	Q9BW91	Chen et al.	thyroxine	HMDB0000248	ENSG00000170502	NUDT9	FALSE
50325	MR-IVW LD	9482_110_NUDT9_NUDT9	9482_110_NUDT9_NUDT9	GCST90200296	methyl indole-3-acetate	4	0.0515724	0.108808	0.635518	DeCODE	Q9BW91	Chen et al.	methyl indole-3-acetate	HMDB0029738	ENSG00000170502	NUDT9	FALSE
50326	MR-IVW LD	9482_110_NUDT9_NUDT9	9482_110_NUDT9_NUDT9	GCST90200304	citrate	4	-0.0543089	0.100391	0.588525	DeCODE	Q9BW91	Chen et al.	citrate	HMDB0000094	ENSG00000170502	NUDT9	FALSE
50327	MR-IVW LD	9482_110_NUDT9_NUDT9	9482_110_NUDT9_NUDT9	GCST90200306	butyrate/isobutyrate (4:0)	4	-0.0268514	0.101982	0.792322	DeCODE	Q9BW91	Chen et al.	butyrate/isobutyrate (4:0)	HMDB0000039	ENSG00000170502	NUDT9	FALSE
50328	MR-IVW LD	9482_110_NUDT9_NUDT9	9482_110_NUDT9_NUDT9	GCST90200314	n-acetylneuraminate	4	0.339018	0.100748	0.000765389	DeCODE	Q9BW91	Chen et al.	n-acetylneuraminate	HMDB0000230	ENSG00000170502	NUDT9	FALSE
50329	MR-IVW LD	9482_110_NUDT9_NUDT9	9482_110_NUDT9_NUDT9	GCST90200318	acetoacetate	4	0.135946	0.109971	0.216384	DeCODE	Q9BW91	Chen et al.	acetoacetate	HMDB0000060	ENSG00000170502	NUDT9	FALSE
50330	MR-IVW LD	9482_110_NUDT9_NUDT9	9482_110_NUDT9_NUDT9	GCST90200319	cys-gly, oxidized	4	0.158362	0.100419	0.114793	DeCODE	Q9BW91	Chen et al.	cys-gly, oxidized	HMDB0000078	ENSG00000170502	NUDT9	FALSE
50331	MR-IVW LD	9482_110_NUDT9_NUDT9	9482_110_NUDT9_NUDT9	GCST90200321	cholate	4	-0.00672065	0.102713	0.94783	DeCODE	Q9BW91	Chen et al.	cholate	HMDB0000619	ENSG00000170502	NUDT9	FALSE
50332	MR-IVW LD	9482_110_NUDT9_NUDT9	9482_110_NUDT9_NUDT9	GCST90200323	creatine	4	-0.319743	0.100232	0.00142258	DeCODE	Q9BW91	Chen et al.	creatine	HMDB0000064	ENSG00000170502	NUDT9	FALSE
50333	MR-IVW LD	9482_110_NUDT9_NUDT9	9482_110_NUDT9_NUDT9	GCST90200325	glycerol	4	0.172438	0.100231	0.0853598	DeCODE	Q9BW91	Chen et al.	glycerol	HMDB0000131	ENSG00000170502	NUDT9	FALSE
50334	MR-IVW LD	9482_110_NUDT9_NUDT9	9482_110_NUDT9_NUDT9	GCST90200327	choline	4	0.0549378	0.100385	0.584194	DeCODE	Q9BW91	Chen et al.	choline	HMDB0000097	ENSG00000170502	NUDT9	FALSE
50335	MR-IVW LD	9482_110_NUDT9_NUDT9	9482_110_NUDT9_NUDT9	GCST90200335	stearoyl sphingomyelin (d18:1/18:0)	4	0.219642	0.100403	0.0286986	DeCODE	Q9BW91	Chen et al.	stearoyl sphingomyelin (d18:1/18:0)	HMDB0001348	ENSG00000170502	NUDT9	FALSE
50336	MR-IVW LD	9482_110_NUDT9_NUDT9	9482_110_NUDT9_NUDT9	GCST90200336	n-palmitoyl-sphingosine (d18:1/16:0)	4	0.221377	0.100345	0.0273731	DeCODE	Q9BW91	Chen et al.	n-palmitoyl-sphingosine (d18:1/16:0)	HMDB0004949	ENSG00000170502	NUDT9	FALSE
50337	MR-IVW LD	9482_110_NUDT9_NUDT9	9482_110_NUDT9_NUDT9	GCST90200337	taurochenodeoxycholate	4	0.00382596	0.101709	0.969993	DeCODE	Q9BW91	Chen et al.	taurochenodeoxycholate	HMDB0000951	ENSG00000170502	NUDT9	FALSE
50338	MR-IVW LD	9482_110_NUDT9_NUDT9	9482_110_NUDT9_NUDT9	GCST90200341	n-stearoyl-sphingosine (d18:1/18:0)*	4	0.16548	0.100432	0.099417	DeCODE	Q9BW91	Chen et al.	n-stearoyl-sphingosine (d18:1/18:0)*	HMDB0004950	ENSG00000170502	NUDT9	FALSE
50339	MR-IVW LD	9482_110_NUDT9_NUDT9	9482_110_NUDT9_NUDT9	GCST90200345	s-adenosylhomocysteine (sah)	4	0.310247	0.116411	0.00769646	DeCODE	Q9BW91	Chen et al.	s-adenosylhomocysteine (sah)	HMDB00939	ENSG00000170502	NUDT9	FALSE
50340	MR-IVW LD	9482_110_NUDT9_NUDT9	9482_110_NUDT9_NUDT9	GCST90200348	quinolinate	4	0.217354	0.100738	0.0309579	DeCODE	Q9BW91	Chen et al.	quinolinate	HMDB0000232	ENSG00000170502	NUDT9	FALSE
50341	MR-IVW LD	9482_110_NUDT9_NUDT9	9482_110_NUDT9_NUDT9	GCST90200349	eicosapentaenoate (epa; 20:5n3)	4	0.157207	0.100407	0.117419	DeCODE	Q9BW91	Chen et al.	eicosapentaenoate (epa; 20:5n3)	HMDB0001999	ENSG00000170502	NUDT9	FALSE
50342	MR-IVW LD	9482_110_NUDT9_NUDT9	9482_110_NUDT9_NUDT9	GCST90200351	n-acetylputrescine	4	0.0706789	0.100502	0.481896	DeCODE	Q9BW91	Chen et al.	n-acetylputrescine	HMDB0002064	ENSG00000170502	NUDT9	FALSE
50343	MR-IVW LD	9482_110_NUDT9_NUDT9	9482_110_NUDT9_NUDT9	GCST90200354	linoleate (18:2n6)	4	0.0823423	0.100382	0.412053	DeCODE	Q9BW91	Chen et al.	linoleate (18:2n6)	HMDB0006270,HMDB0000673	ENSG00000170502	NUDT9	FALSE
50344	MR-IVW LD	9482_110_NUDT9_NUDT9	9482_110_NUDT9_NUDT9	GCST90200355	adenosine 5'-diphosphate (adp)	4	-0.0815875	0.134419	0.543875	DeCODE	Q9BW91	Chen et al.	adenosine 5'-diphosphate (adp)	HMDB0001341	ENSG00000170502	NUDT9	FALSE
50345	MR-IVW LD	9482_110_NUDT9_NUDT9	9482_110_NUDT9_NUDT9	GCST90200356	adenosine 5'-monophosphate (amp)	4	0.107045	0.100652	0.287549	DeCODE	Q9BW91	Chen et al.	adenosine 5'-monophosphate (amp)	HMDB0000045	ENSG00000170502	NUDT9	TRUE
50346	MR-IVW LD	9482_110_NUDT9_NUDT9	9482_110_NUDT9_NUDT9	GCST90200358	arachidonate (20:4n6)	4	0.132348	0.100309	0.187037	DeCODE	Q9BW91	Chen et al.	arachidonate (20:4n6)	HMDB0001043	ENSG00000170502	NUDT9	FALSE
50347	MR-IVW LD	9482_110_NUDT9_NUDT9	9482_110_NUDT9_NUDT9	GCST90200359	5-methylthioadenosine (mta)	4	0.215021	0.100689	0.0327215	DeCODE	Q9BW91	Chen et al.	5-methylthioadenosine (mta)	HMDB0001173	ENSG00000170502	NUDT9	FALSE
50348	MR-IVW LD	9482_110_NUDT9_NUDT9	9482_110_NUDT9_NUDT9	GCST90200361	beta-alanine	4	-0.203087	0.10129	0.0449631	DeCODE	Q9BW91	Chen et al.	beta-alanine	HMDB0000056	ENSG00000170502	NUDT9	FALSE
50349	MR-IVW LD	9482_110_NUDT9_NUDT9	9482_110_NUDT9_NUDT9	GCST90200362	succinate	4	-0.0820346	0.102378	0.422964	DeCODE	Q9BW91	Chen et al.	succinate	HMDB0000254	ENSG00000170502	NUDT9	FALSE
50350	MR-IVW LD	9482_110_NUDT9_NUDT9	9482_110_NUDT9_NUDT9	GCST90200363	choline phosphate	4	0.142759	0.100477	0.155371	DeCODE	Q9BW91	Chen et al.	choline phosphate	HMDB0001565	ENSG00000170502	NUDT9	FALSE
50351	MR-IVW LD	9482_110_NUDT9_NUDT9	9482_110_NUDT9_NUDT9	GCST90200364	cysteinylglycine	4	0.0692479	0.100666	0.491516	DeCODE	Q9BW91	Chen et al.	cysteinylglycine	HMDB0000078	ENSG00000170502	NUDT9	FALSE
50352	MR-IVW LD	9482_110_NUDT9_NUDT9	9482_110_NUDT9_NUDT9	GCST90200365	phenylpyruvate	4	0.0630403	0.100505	0.530506	DeCODE	Q9BW91	Chen et al.	phenylpyruvate	HMDB0000205	ENSG00000170502	NUDT9	FALSE
50353	MR-IVW LD	9482_110_NUDT9_NUDT9	9482_110_NUDT9_NUDT9	GCST90200368	cholesterol	4	0.190666	0.100405	0.057569	DeCODE	Q9BW91	Chen et al.	cholesterol	HMDB0000067	ENSG00000170502	NUDT9	FALSE
50354	MR-IVW LD	9482_110_NUDT9_NUDT9	9482_110_NUDT9_NUDT9	GCST90200369	2-hydroxyphenylacetate	4	0.256829	0.104907	0.0143586	DeCODE	Q9BW91	Chen et al.	2-hydroxyphenylacetate	HMDB0000669	ENSG00000170502	NUDT9	FALSE
50355	MR-IVW LD	9482_110_NUDT9_NUDT9	9482_110_NUDT9_NUDT9	GCST90200370	aspartate	4	0.226722	0.100405	0.0239407	DeCODE	Q9BW91	Chen et al.	aspartate	HMDB0000191	ENSG00000170502	NUDT9	FALSE
50356	MR-IVW LD	9482_110_NUDT9_NUDT9	9482_110_NUDT9_NUDT9	GCST90200372	arginine	4	-0.15959	0.100535	0.11242	DeCODE	Q9BW91	Chen et al.	arginine	HMDB0000517	ENSG00000170502	NUDT9	FALSE
50357	MR-IVW LD	9482_110_NUDT9_NUDT9	9482_110_NUDT9_NUDT9	GCST90200374	sphinganine	4	0.314551	0.105845	0.0029605	DeCODE	Q9BW91	Chen et al.	sphinganine	HMDB0000269	ENSG00000170502	NUDT9	FALSE
50358	MR-IVW LD	9482_110_NUDT9_NUDT9	9482_110_NUDT9_NUDT9	GCST90200376	flavin adenine dinucleotide (fad)	4	-0.0344071	0.115345	0.765477	DeCODE	Q9BW91	Chen et al.	flavin adenine dinucleotide (fad)	HMDB0001248	ENSG00000170502	NUDT9	FALSE
50359	MR-IVW LD	9482_110_NUDT9_NUDT9	9482_110_NUDT9_NUDT9	GCST90200377	histidine	4	0.0583865	0.100621	0.56174	DeCODE	Q9BW91	Chen et al.	histidine	HMDB0000177	ENSG00000170502	NUDT9	FALSE
50360	MR-IVW LD	9482_110_NUDT9_NUDT9	9482_110_NUDT9_NUDT9	GCST90200378	cortisol	4	0.0297086	0.100802	0.768207	DeCODE	Q9BW91	Chen et al.	cortisol	HMDB0000063	ENSG00000170502	NUDT9	FALSE
50361	MR-IVW LD	9482_110_NUDT9_NUDT9	9482_110_NUDT9_NUDT9	GCST90200379	hypotaurine	4	0.0175415	0.10069	0.861698	DeCODE	Q9BW91	Chen et al.	hypotaurine	HMDB0000965	ENSG00000170502	NUDT9	FALSE
50362	MR-IVW LD	9482_110_NUDT9_NUDT9	9482_110_NUDT9_NUDT9	GCST90200382	cystine	4	-0.170219	0.100903	0.0916107	DeCODE	Q9BW91	Chen et al.	cystine	HMDB0000192	ENSG00000170502	NUDT9	FALSE
50363	MR-IVW LD	9482_110_NUDT9_NUDT9	9482_110_NUDT9_NUDT9	GCST90200383	cystathionine	4	0.251999	0.101917	0.0134141	DeCODE	Q9BW91	Chen et al.	cystathionine	HMDB0000099	ENSG00000170502	NUDT9	FALSE
50364	MR-IVW LD	9482_110_NUDT9_NUDT9	9482_110_NUDT9_NUDT9	GCST90200384	guanidinoacetate	4	-0.0201309	0.10053	0.841287	DeCODE	Q9BW91	Chen et al.	guanidinoacetate	HMDB0000128	ENSG00000170502	NUDT9	FALSE
50365	MR-IVW LD	9482_110_NUDT9_NUDT9	9482_110_NUDT9_NUDT9	GCST90200385	sphingosine	4	0.364581	0.102102	0.00035594	DeCODE	Q9BW91	Chen et al.	sphingosine	HMDB0000252	ENSG00000170502	NUDT9	FALSE
50366	MR-IVW LD	9482_110_NUDT9_NUDT9	9482_110_NUDT9_NUDT9	GCST90200390	stearate (18:0)	4	0.102354	0.100316	0.307581	DeCODE	Q9BW91	Chen et al.	stearate (18:0)	HMDB0000827	ENSG00000170502	NUDT9	FALSE
50367	MR-IVW LD	9482_110_NUDT9_NUDT9	9482_110_NUDT9_NUDT9	GCST90200391	methionine	4	-0.0461651	0.100627	0.646397	DeCODE	Q9BW91	Chen et al.	methionine	HMDB0000696	ENSG00000170502	NUDT9	FALSE
50368	MR-IVW LD	9482_110_NUDT9_NUDT9	9482_110_NUDT9_NUDT9	GCST90200392	orotate	4	0.169832	0.1012	0.0933109	DeCODE	Q9BW91	Chen et al.	orotate	HMDB0000226	ENSG00000170502	NUDT9	FALSE
50369	MR-IVW LD	9482_110_NUDT9_NUDT9	9482_110_NUDT9_NUDT9	GCST90200393	phosphate	4	0.0137305	0.100476	0.891304	DeCODE	Q9BW91	Chen et al.	phosphate	HMDB0001429	ENSG00000170502	NUDT9	FALSE
50370	MR-IVW LD	9482_110_NUDT9_NUDT9	9482_110_NUDT9_NUDT9	GCST90200394	inosine	4	0.225682	0.129815	0.0821251	DeCODE	Q9BW91	Chen et al.	inosine	HMDB0000195	ENSG00000170502	NUDT9	FALSE
50371	MR-IVW LD	9482_110_NUDT9_NUDT9	9482_110_NUDT9_NUDT9	GCST90200395	inosine 5'-monophosphate (imp)	4	0.120485	0.133932	0.368336	DeCODE	Q9BW91	Chen et al.	inosine 5'-monophosphate (imp)	HMDB0000175	ENSG00000170502	NUDT9	FALSE
50372	MR-IVW LD	9482_110_NUDT9_NUDT9	9482_110_NUDT9_NUDT9	GCST90200396	phenylalanine	4	-0.0122986	0.100591	0.902691	DeCODE	Q9BW91	Chen et al.	phenylalanine	HMDB0000159	ENSG00000170502	NUDT9	FALSE
50373	MR-IVW LD	9482_110_NUDT9_NUDT9	9482_110_NUDT9_NUDT9	GCST90200397	palmitate (16:0)	4	0.100519	0.100329	0.316395	DeCODE	Q9BW91	Chen et al.	palmitate (16:0)	HMDB0000220	ENSG00000170502	NUDT9	FALSE
50374	MR-IVW LD	9482_110_NUDT9_NUDT9	9482_110_NUDT9_NUDT9	GCST90200400	nicotinamide	4	0.141195	0.101319	0.163448	DeCODE	Q9BW91	Chen et al.	nicotinamide	HMDB0001406	ENSG00000170502	NUDT9	FALSE
50375	MR-IVW LD	9482_110_NUDT9_NUDT9	9482_110_NUDT9_NUDT9	GCST90200401	myo-inositol	4	0.253581	0.100795	0.011876	DeCODE	Q9BW91	Chen et al.	myo-inositol	HMDB0000211	ENSG00000170502	NUDT9	FALSE
50376	MR-IVW LD	9482_110_NUDT9_NUDT9	9482_110_NUDT9_NUDT9	GCST90200403	citrulline	4	-0.103321	0.10103	0.306463	DeCODE	Q9BW91	Chen et al.	citrulline	HMDB0000904	ENSG00000170502	NUDT9	FALSE
50377	MR-IVW LD	9482_110_NUDT9_NUDT9	9482_110_NUDT9_NUDT9	GCST90200404	ornithine	4	0.0902133	0.100424	0.369014	DeCODE	Q9BW91	Chen et al.	ornithine	HMDB0000214	ENSG00000170502	NUDT9	FALSE
50378	MR-IVW LD	9482_110_NUDT9_NUDT9	9482_110_NUDT9_NUDT9	GCST90200405	retinol (vitamin a)	4	0.117735	0.100468	0.24125	DeCODE	Q9BW91	Chen et al.	retinol (vitamin a)	HMDB0000305	ENSG00000170502	NUDT9	FALSE
50379	MR-IVW LD	9482_110_NUDT9_NUDT9	9482_110_NUDT9_NUDT9	GCST90200406	1-methylnicotinamide	4	-0.0365582	0.100802	0.71685	DeCODE	Q9BW91	Chen et al.	1-methylnicotinamide	HMDB0000699	ENSG00000170502	NUDT9	FALSE
50380	MR-IVW LD	9482_110_NUDT9_NUDT9	9482_110_NUDT9_NUDT9	GCST90200407	uridine	4	-0.1463	0.100439	0.145224	DeCODE	Q9BW91	Chen et al.	uridine	HMDB0000296	ENSG00000170502	NUDT9	FALSE
50381	MR-IVW LD	9482_110_NUDT9_NUDT9	9482_110_NUDT9_NUDT9	GCST90200410	phytanate	4	0.105022	0.100623	0.296618	DeCODE	Q9BW91	Chen et al.	phytanate	HMDB0000801	ENSG00000170502	NUDT9	FALSE
50382	MR-IVW LD	9482_110_NUDT9_NUDT9	9482_110_NUDT9_NUDT9	GCST90200412	glutamate	4	-0.039666	0.10023	0.69229	DeCODE	Q9BW91	Chen et al.	glutamate	HMDB0000148	ENSG00000170502	NUDT9	FALSE
50383	MR-IVW LD	9482_110_NUDT9_NUDT9	9482_110_NUDT9_NUDT9	GCST90200413	2'-deoxyuridine	4	-0.218444	0.102554	0.0331688	DeCODE	Q9BW91	Chen et al.	2'-deoxyuridine	HMDB0000012	ENSG00000170502	NUDT9	FALSE
50384	MR-IVW LD	9482_110_NUDT9_NUDT9	9482_110_NUDT9_NUDT9	GCST90200415	serine	4	-0.211151	0.100319	0.0353092	DeCODE	Q9BW91	Chen et al.	serine	HMDB0000187	ENSG00000170502	NUDT9	FALSE
50385	MR-IVW LD	9482_110_NUDT9_NUDT9	9482_110_NUDT9_NUDT9	GCST90200417	urea	4	0.198936	0.100526	0.0478225	DeCODE	Q9BW91	Chen et al.	urea	HMDB0000294	ENSG00000170502	NUDT9	FALSE
50386	MR-IVW LD	9482_110_NUDT9_NUDT9	9482_110_NUDT9_NUDT9	GCST90200418	pyridoxal	4	-0.0836537	0.101879	0.411583	DeCODE	Q9BW91	Chen et al.	pyridoxal	HMDB0001545	ENSG00000170502	NUDT9	FALSE
50387	MR-IVW LD	9482_110_NUDT9_NUDT9	9482_110_NUDT9_NUDT9	GCST90200419	glutamine	4	0.0386014	0.100436	0.700727	DeCODE	Q9BW91	Chen et al.	glutamine	HMDB0000641	ENSG00000170502	NUDT9	FALSE
50388	MR-IVW LD	9482_110_NUDT9_NUDT9	9482_110_NUDT9_NUDT9	GCST90200422	serotonin	4	0.0951234	0.105369	0.366652	DeCODE	Q9BW91	Chen et al.	serotonin	HMDB0000259	ENSG00000170502	NUDT9	FALSE
50389	MR-IVW LD	9482_110_NUDT9_NUDT9	9482_110_NUDT9_NUDT9	GCST90200423	spermidine	4	0.126012	0.106433	0.236431	DeCODE	Q9BW91	Chen et al.	spermidine	HMDB0001257	ENSG00000170502	NUDT9	FALSE
50390	MR-IVW LD	9482_110_NUDT9_NUDT9	9482_110_NUDT9_NUDT9	GCST90200427	tyrosine	4	0.0281111	0.100444	0.779579	DeCODE	Q9BW91	Chen et al.	tyrosine	HMDB0000158	ENSG00000170502	NUDT9	FALSE
50391	MR-IVW LD	9482_110_NUDT9_NUDT9	9482_110_NUDT9_NUDT9	GCST90200429	cytidine	4	0.0880107	0.104253	0.398556	DeCODE	Q9BW91	Chen et al.	cytidine	HMDB0000089	ENSG00000170502	NUDT9	FALSE
50392	MR-IVW LD	9482_110_NUDT9_NUDT9	9482_110_NUDT9_NUDT9	GCST90200430	pyruvate	4	-0.0520913	0.100398	0.603867	DeCODE	Q9BW91	Chen et al.	pyruvate	HMDB0000243	ENSG00000170502	NUDT9	FALSE
50393	MR-IVW LD	9482_110_NUDT9_NUDT9	9482_110_NUDT9_NUDT9	GCST90200431	alanine	4	-0.00927766	0.100365	0.926349	DeCODE	Q9BW91	Chen et al.	alanine	HMDB0000161	ENSG00000170502	NUDT9	FALSE
50394	MR-IVW LD	9482_110_NUDT9_NUDT9	9482_110_NUDT9_NUDT9	GCST90200432	threonine	4	-0.117517	0.100486	0.242208	DeCODE	Q9BW91	Chen et al.	threonine	HMDB0000167	ENSG00000170502	NUDT9	FALSE
50395	MR-IVW LD	9482_110_NUDT9_NUDT9	9482_110_NUDT9_NUDT9	GCST90200437	fructose	4	-0.170536	0.101144	0.0917829	DeCODE	Q9BW91	Chen et al.	fructose	HMDB0000660	ENSG00000170502	NUDT9	FALSE
50396	MR-IVW LD	9482_110_NUDT9_NUDT9	9482_110_NUDT9_NUDT9	GCST90200438	alpha-ketobutyrate	4	-0.1663	0.100805	0.0989993	DeCODE	Q9BW91	Chen et al.	alpha-ketobutyrate	HMDB0000005	ENSG00000170502	NUDT9	FALSE
50397	MR-IVW LD	9482_110_NUDT9_NUDT9	9482_110_NUDT9_NUDT9	GCST90200439	cysteine	4	-0.0324818	0.100651	0.746909	DeCODE	Q9BW91	Chen et al.	cysteine	HMDB0000574	ENSG00000170502	NUDT9	FALSE
50398	MR-IVW LD	9482_110_NUDT9_NUDT9	9482_110_NUDT9_NUDT9	GCST90200440	glucose	4	-0.144013	0.101232	0.154853	DeCODE	Q9BW91	Chen et al.	glucose	HMDB0000122	ENSG00000170502	NUDT9	FALSE
50399	MR-IVW LD	9482_110_NUDT9_NUDT9	9482_110_NUDT9_NUDT9	GCST90200441	tryptophan	4	-0.036894	0.100546	0.713665	DeCODE	Q9BW91	Chen et al.	tryptophan	HMDB0000929	ENSG00000170502	NUDT9	FALSE
50400	MR-IVW LD	9482_110_NUDT9_NUDT9	9482_110_NUDT9_NUDT9	GCST90200442	valine	4	0.0730765	0.100475	0.467037	DeCODE	Q9BW91	Chen et al.	valine	HMDB0000883	ENSG00000170502	NUDT9	FALSE
50401	MR-IVW LD	9482_110_NUDT9_NUDT9	9482_110_NUDT9_NUDT9	GCST90200444	dihydroorotate	4	0.023103	0.100794	0.818705	DeCODE	Q9BW91	Chen et al.	dihydroorotate	HMDB03349	ENSG00000170502	NUDT9	FALSE
50402	MR-IVW LD	9482_110_NUDT9_NUDT9	9482_110_NUDT9_NUDT9	GCST90200447	maltose	4	0.013259	0.114491	0.907804	DeCODE	Q9BW91	Chen et al.	maltose	HMDB0000163	ENSG00000170502	NUDT9	FALSE
50403	MR-IVW LD	9482_110_NUDT9_NUDT9	9482_110_NUDT9_NUDT9	GCST90200452	asparagine	4	-0.151335	0.100477	0.132027	DeCODE	Q9BW91	Chen et al.	asparagine	HMDB0000168	ENSG00000170502	NUDT9	FALSE
50404	MR-IVW LD	9482_110_NUDT9_NUDT9	9482_110_NUDT9_NUDT9	GCST90200455	alpha-ketoglutarate	4	0.0303697	0.100687	0.762938	DeCODE	Q9BW91	Chen et al.	alpha-ketoglutarate	HMDB0000208	ENSG00000170502	NUDT9	FALSE
50405	MR-IVW LD	9482_110_NUDT9_NUDT9	9482_110_NUDT9_NUDT9	GCST90200680	5-acetylamino-6-formylamino-3-methyluracil	4	0.249245	0.104656	0.0172395	DeCODE	Q9BW91	Chen et al.	5-acetylamino-6-formylamino-3-methyluracil	HMDB0011105	ENSG00000170502	NUDT9	FALSE
50406	MR-IVW LD	9482_110_NUDT9_NUDT9	9482_110_NUDT9_NUDT9	GCST90200684	n-acetyl-aspartyl-glutamate (naag)	4	-0.102687	0.103949	0.323224	DeCODE	Q9BW91	Chen et al.	n-acetyl-aspartyl-glutamate (naag)	HMDB0001067	ENSG00000170502	NUDT9	FALSE
50407	MR-IVW LD	9482_110_NUDT9_NUDT9	9482_110_NUDT9_NUDT9	GCST90200687	bilirubin (e,z or z,e)*	4	-0.239251	0.100524	0.0173111	DeCODE	Q9BW91	Chen et al.	bilirubin (e,z or z,e)*	HMDB0000488	ENSG00000170502	NUDT9	FALSE
50408	MR-IVW LD	9482_110_NUDT9_NUDT9	9482_110_NUDT9_NUDT9	GCST90200691	n-delta-acetylornithine	4	0.0924619	0.100401	0.357091	DeCODE	Q9BW91	Chen et al.	n-delta-acetylornithine	HMDB0003357	ENSG00000170502	NUDT9	FALSE
50409	MR-IVW LD	9482_110_NUDT9_NUDT9	9482_110_NUDT9_NUDT9	GCST90200704	bilirubin (z,z)	4	-0.157814	0.100388	0.115942	DeCODE	Q9BW91	Chen et al.	bilirubin (z,z)	HMDB0000054	ENSG00000170502	NUDT9	FALSE
50410	MR-IVW LD	9482_110_NUDT9_NUDT9	9482_110_NUDT9_NUDT9	GCST90200706	biliverdin	4	-0.15726	0.100381	0.117203	DeCODE	Q9BW91	Chen et al.	biliverdin	HMDB0001008	ENSG00000170502	NUDT9	FALSE
50411	MR-IVW LD	9482_110_NUDT9_NUDT9	9482_110_NUDT9_NUDT9	GCST90200707	glycine	4	-0.144597	0.100379	0.149723	DeCODE	Q9BW91	Chen et al.	glycine	HMDB0000123	ENSG00000170502	NUDT9	FALSE
50412	MR-IVW LD	9482_110_NUDT9_NUDT9	9482_110_NUDT9_NUDT9	M00053	glutamine	2	0.0936759	0.13684	0.49362	DeCODE	Q9BW91	Shin et al.	glutamine	HMDB0000641	ENSG00000170502	NUDT9	FALSE
50413	MR-IVW LD	9482_110_NUDT9_NUDT9	9482_110_NUDT9_NUDT9	M00054	tryptophan	2	0.0469734	0.137003	0.7317	DeCODE	Q9BW91	Shin et al.	tryptophan	HMDB0000929	ENSG00000170502	NUDT9	FALSE
50414	MR-IVW LD	9482_110_NUDT9_NUDT9	9482_110_NUDT9_NUDT9	M00059	histidine	2	0.0615332	0.137	0.653324	DeCODE	Q9BW91	Shin et al.	histidine	HMDB0000177	ENSG00000170502	NUDT9	FALSE
50415	MR-IVW LD	9482_110_NUDT9_NUDT9	9482_110_NUDT9_NUDT9	M00063	cholesterol	2	-0.265965	0.136895	0.0520364	DeCODE	Q9BW91	Shin et al.	cholesterol	HMDB0000067	ENSG00000170502	NUDT9	FALSE
50416	MR-IVW LD	9482_110_NUDT9_NUDT9	9482_110_NUDT9_NUDT9	M00064	phenylalanine	2	-0.00318148	0.137013	0.981475	DeCODE	Q9BW91	Shin et al.	phenylalanine	HMDB0000159	ENSG00000170502	NUDT9	FALSE
50417	MR-IVW LD	9482_110_NUDT9_NUDT9	9482_110_NUDT9_NUDT9	M00555	adenosine	2	-0.0554224	0.137096	0.686021	DeCODE	Q9BW91	Shin et al.	adenosine	HMDB0000050	ENSG00000170502	NUDT9	FALSE
50418	MR-IVW LD	9482_110_NUDT9_NUDT9	9482_110_NUDT9_NUDT9	M00577	fructose	2	0.00179777	0.137207	0.989546	DeCODE	Q9BW91	Shin et al.	fructose	HMDB0000660	ENSG00000170502	NUDT9	FALSE
50419	MR-IVW LD	9482_110_NUDT9_NUDT9	9482_110_NUDT9_NUDT9	M00599	pyruvate	2	-0.00503107	0.138092	0.970937	DeCODE	Q9BW91	Shin et al.	pyruvate	HMDB0000243	ENSG00000170502	NUDT9	FALSE
50420	MR-IVW LD	9482_110_NUDT9_NUDT9	9482_110_NUDT9_NUDT9	M00606	uridine	2	-0.161786	0.137009	0.237664	DeCODE	Q9BW91	Shin et al.	uridine	HMDB0000296	ENSG00000170502	NUDT9	FALSE
50421	MR-IVW LD	9482_110_NUDT9_NUDT9	9482_110_NUDT9_NUDT9	M01105	linoleate (18:2n6)	2	-0.0815374	0.137206	0.552331	DeCODE	Q9BW91	Shin et al.	linoleate (18:2n6)	HMDB0006270,HMDB0000673	ENSG00000170502	NUDT9	FALSE
50422	MR-IVW LD	9482_110_NUDT9_NUDT9	9482_110_NUDT9_NUDT9	M01110	arachidonate (20:4n6)	2	0.0740313	0.13689	0.58864	DeCODE	Q9BW91	Shin et al.	arachidonate (20:4n6)	HMDB0001043	ENSG00000170502	NUDT9	FALSE
50423	MR-IVW LD	9482_110_NUDT9_NUDT9	9482_110_NUDT9_NUDT9	M01123	inosine	2	-0.0733056	0.228714	0.74858	DeCODE	Q9BW91	Shin et al.	inosine	HMDB0000195	ENSG00000170502	NUDT9	FALSE
50424	MR-IVW LD	9482_110_NUDT9_NUDT9	9482_110_NUDT9_NUDT9	M01284	threonine	2	0.202001	0.155796	0.194778	DeCODE	Q9BW91	Shin et al.	threonine	HMDB0000167	ENSG00000170502	NUDT9	FALSE
50425	MR-IVW LD	9482_110_NUDT9_NUDT9	9482_110_NUDT9_NUDT9	M01299	tyrosine	2	-0.192749	0.136965	0.159343	DeCODE	Q9BW91	Shin et al.	tyrosine	HMDB0000158	ENSG00000170502	NUDT9	FALSE
50426	MR-IVW LD	9482_110_NUDT9_NUDT9	9482_110_NUDT9_NUDT9	M01302	methionine	2	-0.0558501	0.137078	0.68369	DeCODE	Q9BW91	Shin et al.	methionine	HMDB0000696	ENSG00000170502	NUDT9	FALSE
50427	MR-IVW LD	9482_110_NUDT9_NUDT9	9482_110_NUDT9_NUDT9	M01336	palmitate (16:0)	2	-0.121406	0.13703	0.375628	DeCODE	Q9BW91	Shin et al.	palmitate (16:0)	HMDB0000220	ENSG00000170502	NUDT9	FALSE
50428	MR-IVW LD	9482_110_NUDT9_NUDT9	9482_110_NUDT9_NUDT9	M01358	stearate (18:0)	2	-0.0100782	0.137004	0.941359	DeCODE	Q9BW91	Shin et al.	stearate (18:0)	HMDB0000827	ENSG00000170502	NUDT9	FALSE
50429	MR-IVW LD	9482_110_NUDT9_NUDT9	9482_110_NUDT9_NUDT9	M01493	ornithine	2	0.041915	0.137411	0.760341	DeCODE	Q9BW91	Shin et al.	ornithine	HMDB0000214	ENSG00000170502	NUDT9	FALSE
50430	MR-IVW LD	9482_110_NUDT9_NUDT9	9482_110_NUDT9_NUDT9	M01508	pantothenate	2	-0.0802387	0.138847	0.563337	DeCODE	Q9BW91	Shin et al.	pantothenate	HMDB0000210	ENSG00000170502	NUDT9	FALSE
50431	MR-IVW LD	9482_110_NUDT9_NUDT9	9482_110_NUDT9_NUDT9	M01564	citrate	2	-0.0838605	0.136919	0.540218	DeCODE	Q9BW91	Shin et al.	citrate	HMDB0000094	ENSG00000170502	NUDT9	FALSE
50432	MR-IVW LD	9482_110_NUDT9_NUDT9	9482_110_NUDT9_NUDT9	M01638	arginine	2	-0.0670186	0.139402	0.630688	DeCODE	Q9BW91	Shin et al.	arginine	HMDB0000517	ENSG00000170502	NUDT9	FALSE
50433	MR-IVW LD	9482_110_NUDT9_NUDT9	9482_110_NUDT9_NUDT9	M01640	ascorbate (vitamin c)	2	0.0286141	0.258685	0.911923	DeCODE	Q9BW91	Shin et al.	ascorbate (vitamin c)	HMDB0000044	ENSG00000170502	NUDT9	FALSE
50434	MR-IVW LD	9482_110_NUDT9_NUDT9	9482_110_NUDT9_NUDT9	M01649	valine	2	-0.0404388	0.136964	0.767802	DeCODE	Q9BW91	Shin et al.	valine	HMDB0000883	ENSG00000170502	NUDT9	FALSE
50435	MR-IVW LD	9482_110_NUDT9_NUDT9	9482_110_NUDT9_NUDT9	M01670	urea	2	-0.155928	0.137061	0.255263	DeCODE	Q9BW91	Shin et al.	urea	HMDB0000294	ENSG00000170502	NUDT9	FALSE
50436	MR-IVW LD	9482_110_NUDT9_NUDT9	9482_110_NUDT9_NUDT9	M01712	cortisol	2	0.12441	0.137085	0.364121	DeCODE	Q9BW91	Shin et al.	cortisol	HMDB0000063	ENSG00000170502	NUDT9	FALSE
50437	MR-IVW LD	9482_110_NUDT9_NUDT9	9482_110_NUDT9_NUDT9	M01827	riboflavin (vitamin b2)	2	0.353586	0.297604	0.23479	DeCODE	Q9BW91	Shin et al.	riboflavin (vitamin b2)	HMDB0000244	ENSG00000170502	NUDT9	FALSE
50438	MR-IVW LD	9482_110_NUDT9_NUDT9	9482_110_NUDT9_NUDT9	M02132	citrulline	2	-0.196952	0.137277	0.151369	DeCODE	Q9BW91	Shin et al.	citrulline	HMDB0000904	ENSG00000170502	NUDT9	FALSE
50439	MR-IVW LD	9482_110_NUDT9_NUDT9	9482_110_NUDT9_NUDT9	M02137	biliverdin	2	-0.31303	0.148579	0.0351325	DeCODE	Q9BW91	Shin et al.	biliverdin	HMDB0001008	ENSG00000170502	NUDT9	FALSE
50440	MR-IVW LD	9482_110_NUDT9_NUDT9	9482_110_NUDT9_NUDT9	M02342	serotonin (5ht)	2	0.207744	0.154388	0.178432	DeCODE	Q9BW91	Shin et al.	serotonin (5ht)	HMDB0000259	ENSG00000170502	NUDT9	FALSE
50441	MR-IVW LD	9482_110_NUDT9_NUDT9	9482_110_NUDT9_NUDT9	M03147	xanthine	2	0.0793685	0.145558	0.585568	DeCODE	Q9BW91	Shin et al.	xanthine	HMDB0000292	ENSG00000170502	NUDT9	FALSE
50442	MR-IVW LD	9482_110_NUDT9_NUDT9	9482_110_NUDT9_NUDT9	M11438	phosphate	2	-0.0798963	0.137133	0.560149	DeCODE	Q9BW91	Shin et al.	phosphate	HMDB0001429	ENSG00000170502	NUDT9	FALSE
50443	MR-IVW LD	9482_110_NUDT9_NUDT9	9482_110_NUDT9_NUDT9	M15122	glycerol	2	-0.117735	0.137028	0.39023	DeCODE	Q9BW91	Shin et al.	glycerol	HMDB0000131	ENSG00000170502	NUDT9	FALSE
50444	MR-IVW LD	9482_110_NUDT9_NUDT9	9482_110_NUDT9_NUDT9	M15488	acetylphosphate	2	-0.0554224	0.137096	0.686021	DeCODE	Q9BW91	Shin et al.	acetylphosphate	HMDB0001494	ENSG00000170502	NUDT9	FALSE
50445	MR-IVW LD	9482_110_NUDT9_NUDT9	9482_110_NUDT9_NUDT9	M15506	choline	2	-0.192943	0.137418	0.160302	DeCODE	Q9BW91	Shin et al.	choline	HMDB0000097	ENSG00000170502	NUDT9	FALSE
50446	MR-IVW LD	9482_110_NUDT9_NUDT9	9482_110_NUDT9_NUDT9	M15630	n-acetylornithine	2	0.172007	0.138986	0.215873	DeCODE	Q9BW91	Shin et al.	n-acetylornithine	HMDB0003357	ENSG00000170502	NUDT9	FALSE
50447	MR-IVW LD	9482_110_NUDT9_NUDT9	9482_110_NUDT9_NUDT9	M15677	3-methylhistidine	2	0.117444	0.1584	0.458427	DeCODE	Q9BW91	Shin et al.	3-methylhistidine	HMDB0000479	ENSG00000170502	NUDT9	FALSE
50448	MR-IVW LD	9482_110_NUDT9_NUDT9	9482_110_NUDT9_NUDT9	M15990	glycerophosphorylcholine (gpc)	2	-0.0665867	0.142673	0.640708	DeCODE	Q9BW91	Shin et al.	glycerophosphorylcholine (gpc)	HMDB0000086	ENSG00000170502	NUDT9	FALSE
50449	MR-IVW LD	9482_110_NUDT9_NUDT9	9482_110_NUDT9_NUDT9	M15996	aspartate	2	0.0845848	0.137691	0.539011	DeCODE	Q9BW91	Shin et al.	aspartate	HMDB0000191	ENSG00000170502	NUDT9	FALSE
50450	MR-IVW LD	9482_110_NUDT9_NUDT9	9482_110_NUDT9_NUDT9	M18254	paraxanthine	2	-0.0803187	0.13972	0.56539	DeCODE	Q9BW91	Shin et al.	paraxanthine	HMDB0001860	ENSG00000170502	NUDT9	FALSE
50451	MR-IVW LD	9482_110_NUDT9_NUDT9	9482_110_NUDT9_NUDT9	M18467	eicosapentaenoate (epa; 20:5n3)	2	0.0436144	0.136887	0.750018	DeCODE	Q9BW91	Shin et al.	eicosapentaenoate (epa; 20:5n3)	HMDB0001999	ENSG00000170502	NUDT9	FALSE
50452	MR-IVW LD	9482_110_NUDT9_NUDT9	9482_110_NUDT9_NUDT9	M18474	estrone 3-sulfate	2	-0.451635	0.387898	0.244297	DeCODE	Q9BW91	Shin et al.	estrone 3-sulfate	HMDB0001425	ENSG00000170502	NUDT9	FALSE
50453	MR-IVW LD	9482_110_NUDT9_NUDT9	9482_110_NUDT9_NUDT9	M18494	taurochenodeoxycholate	2	0.269457	0.160223	0.0926157	DeCODE	Q9BW91	Shin et al.	taurochenodeoxycholate	HMDB0000951	ENSG00000170502	NUDT9	FALSE
50454	MR-IVW LD	9482_110_NUDT9_NUDT9	9482_110_NUDT9_NUDT9	M19323	docosahexaenoate (dha; 22:6n3)	2	-0.0163374	0.136869	0.904986	DeCODE	Q9BW91	Shin et al.	docosahexaenoate (dha; 22:6n3)	HMDB0002183	ENSG00000170502	NUDT9	FALSE
50455	MR-IVW LD	9482_110_NUDT9_NUDT9	9482_110_NUDT9_NUDT9	M19934	myo-inositol	2	-0.0164071	0.137013	0.904682	DeCODE	Q9BW91	Shin et al.	myo-inositol	HMDB0000211	ENSG00000170502	NUDT9	FALSE
50456	MR-IVW LD	9482_110_NUDT9_NUDT9	9482_110_NUDT9_NUDT9	M20489	glucose	2	0.23807	0.137272	0.0828661	DeCODE	Q9BW91	Shin et al.	glucose	HMDB0000122	ENSG00000170502	NUDT9	FALSE
50457	MR-IVW LD	9482_110_NUDT9_NUDT9	9482_110_NUDT9_NUDT9	M21044	2-hydroxybutyrate (ahb)	2	-0.0432029	0.136901	0.752323	DeCODE	Q9BW91	Shin et al.	2-hydroxybutyrate (ahb)	HMDB0000008	ENSG00000170502	NUDT9	FALSE
50458	MR-IVW LD	9482_110_NUDT9_NUDT9	9482_110_NUDT9_NUDT9	M22189	palmitoylcarnitine (c16)	2	0.0503338	0.137906	0.715122	DeCODE	Q9BW91	Shin et al.	palmitoylcarnitine (c16)	HMDB0000222	ENSG00000170502	NUDT9	FALSE
50459	MR-IVW LD	9482_110_NUDT9_NUDT9	9482_110_NUDT9_NUDT9	M22842	cholate	2	0.162586	0.157016	0.300448	DeCODE	Q9BW91	Shin et al.	cholate	HMDB0000619	ENSG00000170502	NUDT9	FALSE
50460	MR-IVW LD	9482_110_NUDT9_NUDT9	9482_110_NUDT9_NUDT9	M27716	bilirubin (z,z)	2	-0.228005	0.14694	0.120736	DeCODE	Q9BW91	Shin et al.	bilirubin (z,z)	HMDB0000054	ENSG00000170502	NUDT9	FALSE
50461	MR-IVW LD	9482_110_NUDT9_NUDT9	9482_110_NUDT9_NUDT9	M27718	creatine	2	-0.013874	0.136836	0.919239	DeCODE	Q9BW91	Shin et al.	creatine	HMDB0000064	ENSG00000170502	NUDT9	FALSE
50462	MR-IVW LD	9482_110_NUDT9_NUDT9	9482_110_NUDT9_NUDT9	M31453	cysteine	2	-0.295529	0.137904	0.0321128	DeCODE	Q9BW91	Shin et al.	cysteine	HMDB0000574	ENSG00000170502	NUDT9	FALSE
50463	MR-IVW LD	9482_110_NUDT9_NUDT9	9482_110_NUDT9_NUDT9	M31454	cystine	2	0.353612	0.263834	0.180154	DeCODE	Q9BW91	Shin et al.	cystine	HMDB0000192	ENSG00000170502	NUDT9	FALSE
50464	MR-IVW LD	9482_110_NUDT9_NUDT9	9482_110_NUDT9_NUDT9	M32198	acetylcarnitine (c2)	2	0.0753948	0.13699	0.582068	DeCODE	Q9BW91	Shin et al.	acetylcarnitine (c2)	HMDB0000201	ENSG00000170502	NUDT9	FALSE
50465	MR-IVW LD	9482_110_NUDT9_NUDT9	9482_110_NUDT9_NUDT9	M32315	serine	2	0.24436	0.137041	0.0745675	DeCODE	Q9BW91	Shin et al.	serine	HMDB0000187	ENSG00000170502	NUDT9	FALSE
50466	MR-IVW LD	9482_110_NUDT9_NUDT9	9482_110_NUDT9_NUDT9	M32319	trans-4-hydroxyproline	2	0.122213	0.136991	0.372328	DeCODE	Q9BW91	Shin et al.	trans-4-hydroxyproline	HMDB0000725	ENSG00000170502	NUDT9	FALSE
50467	MR-IVW LD	9482_110_NUDT9_NUDT9	9482_110_NUDT9_NUDT9	M32322	glutamate	2	0.0571695	0.136976	0.676409	DeCODE	Q9BW91	Shin et al.	glutamate	HMDB0000148	ENSG00000170502	NUDT9	FALSE
50468	MR-IVW LD	9482_110_NUDT9_NUDT9	9482_110_NUDT9_NUDT9	M32338	glycine	2	-0.0487527	0.136993	0.721933	DeCODE	Q9BW91	Shin et al.	glycine	HMDB0000123	ENSG00000170502	NUDT9	FALSE
50469	MR-IVW LD	9482_110_NUDT9_NUDT9	9482_110_NUDT9_NUDT9	M32339	alanine	2	-0.135376	0.137101	0.323437	DeCODE	Q9BW91	Shin et al.	alanine	HMDB0000161	ENSG00000170502	NUDT9	FALSE
50470	MR-IVW LD	9482_110_NUDT9_NUDT9	9482_110_NUDT9_NUDT9	M32425	dehydroepiandrosterone sulfate (dhea-s)	2	-0.0536435	0.137084	0.695562	DeCODE	Q9BW91	Shin et al.	dehydroepiandrosterone sulfate (dhea-s)	HMDB0001032	ENSG00000170502	NUDT9	FALSE
50471	MR-IVW LD	9482_110_NUDT9_NUDT9	9482_110_NUDT9_NUDT9	M32458	oleamide	2	-0.0393797	0.141691	0.781068	DeCODE	Q9BW91	Shin et al.	oleamide	HMDB0002117	ENSG00000170502	NUDT9	FALSE
50472	MR-IVW LD	9482_110_NUDT9_NUDT9	9482_110_NUDT9_NUDT9	M32593	heme	2	0.164718	0.152254	0.279313	DeCODE	Q9BW91	Shin et al.	heme	HMDB0003178	ENSG00000170502	NUDT9	FALSE
50473	MR-IVW LD	9482_110_NUDT9_NUDT9	9482_110_NUDT9_NUDT9	M33453	alpha-ketoglutarate	2	-0.0360974	0.15539	0.816303	DeCODE	Q9BW91	Shin et al.	alpha-ketoglutarate	HMDB0000208	ENSG00000170502	NUDT9	FALSE
50474	MR-IVW LD	9482_110_NUDT9_NUDT9	9482_110_NUDT9_NUDT9	M34106	bilirubin (e,z or z,e)*	2	-0.20878	0.166795	0.210675	DeCODE	Q9BW91	Shin et al.	bilirubin (e,z or z,e)*	HMDB0000488	ENSG00000170502	NUDT9	FALSE
50475	MR-IVW LD	9482_110_NUDT9_NUDT9	9482_110_NUDT9_NUDT9	M34283	asparagine	2	0.11867	0.137362	0.387631	DeCODE	Q9BW91	Shin et al.	asparagine	HMDB0000168	ENSG00000170502	NUDT9	FALSE
50476	MR-IVW LD	9482_110_NUDT9_NUDT9	9482_110_NUDT9_NUDT9	bioa_001	alanine	2	0.0142873	0.0401304	0.721825	DeCODE	Q9BW91	Lotta et al.	alanine	HMDB0000161	ENSG00000170502	NUDT9	FALSE
50477	MR-IVW LD	9482_110_NUDT9_NUDT9	9482_110_NUDT9_NUDT9	bioa_002	arginine	2	0.0389507	0.0670323	0.561192	DeCODE	Q9BW91	Lotta et al.	arginine	HMDB0000517	ENSG00000170502	NUDT9	FALSE
50478	MR-IVW LD	9482_110_NUDT9_NUDT9	9482_110_NUDT9_NUDT9	bioa_003	asparagine	2	-0.0261441	0.0668169	0.69559	DeCODE	Q9BW91	Lotta et al.	asparagine	HMDB0000168	ENSG00000170502	NUDT9	FALSE
50479	MR-IVW LD	9482_110_NUDT9_NUDT9	9482_110_NUDT9_NUDT9	bioa_004	aspartate	2	0.0805448	0.0669752	0.229128	DeCODE	Q9BW91	Lotta et al.	aspartate	HMDB0000191	ENSG00000170502	NUDT9	FALSE
50480	MR-IVW LD	9482_110_NUDT9_NUDT9	9482_110_NUDT9_NUDT9	bioa_005	citrulline	2	-0.0871792	0.0667971	0.191847	DeCODE	Q9BW91	Lotta et al.	citrulline	HMDB0000904	ENSG00000170502	NUDT9	FALSE
50481	MR-IVW LD	9482_110_NUDT9_NUDT9	9482_110_NUDT9_NUDT9	bioa_006	glutamine	2	0.0502958	0.0402698	0.211676	DeCODE	Q9BW91	Lotta et al.	glutamine	HMDB0000641	ENSG00000170502	NUDT9	FALSE
50482	MR-IVW LD	9482_110_NUDT9_NUDT9	9482_110_NUDT9_NUDT9	bioa_007	glutamate	2	0.0613128	0.066758	0.358391	DeCODE	Q9BW91	Lotta et al.	glutamate	HMDB0000148	ENSG00000170502	NUDT9	FALSE
50483	MR-IVW LD	9482_110_NUDT9_NUDT9	9482_110_NUDT9_NUDT9	bioa_008	glycine	2	0.032933	0.0417205	0.429894	DeCODE	Q9BW91	Lotta et al.	glycine	HMDB0000123	ENSG00000170502	NUDT9	FALSE
50484	MR-IVW LD	9482_110_NUDT9_NUDT9	9482_110_NUDT9_NUDT9	bioa_009	histidine	2	0.0515528	0.041333	0.212304	DeCODE	Q9BW91	Lotta et al.	histidine	HMDB0000177	ENSG00000170502	NUDT9	FALSE
50485	MR-IVW LD	9482_110_NUDT9_NUDT9	9482_110_NUDT9_NUDT9	bioa_013	methionine	2	-0.0154705	0.0667691	0.81677	DeCODE	Q9BW91	Lotta et al.	methionine	HMDB0000696	ENSG00000170502	NUDT9	FALSE
50486	MR-IVW LD	9482_110_NUDT9_NUDT9	9482_110_NUDT9_NUDT9	bioa_014	ornithine	2	0.018055	0.0668179	0.786997	DeCODE	Q9BW91	Lotta et al.	ornithine	HMDB0000214	ENSG00000170502	NUDT9	FALSE
50487	MR-IVW LD	9482_110_NUDT9_NUDT9	9482_110_NUDT9_NUDT9	bioa_015	phenylethylamine	4	-0.0111367	0.0985728	0.910047	DeCODE	Q9BW91	Lotta et al.	phenylethylamine	HMDB0012275	ENSG00000170502	NUDT9	FALSE
50488	MR-IVW LD	9482_110_NUDT9_NUDT9	9482_110_NUDT9_NUDT9	bioa_016	phenylalanine	2	0.0175801	0.0406352	0.665281	DeCODE	Q9BW91	Lotta et al.	phenylalanine	HMDB0000159	ENSG00000170502	NUDT9	FALSE
50489	MR-IVW LD	9482_110_NUDT9_NUDT9	9482_110_NUDT9_NUDT9	bioa_018	serine	2	0.0501833	0.06678	0.452369	DeCODE	Q9BW91	Lotta et al.	serine	HMDB0000187	ENSG00000170502	NUDT9	FALSE
50490	MR-IVW LD	9482_110_NUDT9_NUDT9	9482_110_NUDT9_NUDT9	bioa_019	threonine	2	0.135315	0.068667	0.0487705	DeCODE	Q9BW91	Lotta et al.	threonine	HMDB0000167	ENSG00000170502	NUDT9	FALSE
50491	MR-IVW LD	9482_110_NUDT9_NUDT9	9482_110_NUDT9_NUDT9	bioa_020	tryptophan	2	-0.0174928	0.0667621	0.793308	DeCODE	Q9BW91	Lotta et al.	tryptophan	HMDB0000929	ENSG00000170502	NUDT9	FALSE
50492	MR-IVW LD	9482_110_NUDT9_NUDT9	9482_110_NUDT9_NUDT9	bioa_021	tyrosine	2	0.0020173	0.0401085	0.959886	DeCODE	Q9BW91	Lotta et al.	tyrosine	HMDB0000158	ENSG00000170502	NUDT9	FALSE
50493	MR-IVW LD	9482_110_NUDT9_NUDT9	9482_110_NUDT9_NUDT9	bioa_022	valine	2	0.00115838	0.0403122	0.977076	DeCODE	Q9BW91	Lotta et al.	valine	HMDB0000883	ENSG00000170502	NUDT9	FALSE
50494	MR-IVW LD	9482_110_NUDT9_NUDT9	9482_110_NUDT9_NUDT9	bioa_023	n-acetylornithine	2	-0.0371085	0.0670673	0.580056	DeCODE	Q9BW91	Lotta et al.	n-acetylornithine	HMDB0003357	ENSG00000170502	NUDT9	FALSE
50495	MR-IVW LD	9482_110_NUDT9_NUDT9	9482_110_NUDT9_NUDT9	bioa_030	trans-hydroxyproline	2	0.0394585	0.0668463	0.554998	DeCODE	Q9BW91	Lotta et al.	trans-hydroxyproline	HMDB0000725	ENSG00000170502	NUDT9	FALSE
50496	MR-IVW LD	9482_110_NUDT9_NUDT9	9482_110_NUDT9_NUDT9	bioa_031	sarcosine	4	0.0426267	0.0602822	0.479493	DeCODE	Q9BW91	Lotta et al.	sarcosine	HMDB0000271	ENSG00000170502	NUDT9	FALSE
50497	MR-IVW LD	9482_110_NUDT9_NUDT9	9482_110_NUDT9_NUDT9	bioa_032	serotonin	2	0.200473	0.0854663	0.0189947	DeCODE	Q9BW91	Lotta et al.	serotonin	HMDB0000259	ENSG00000170502	NUDT9	FALSE
50498	MR-IVW LD	9482_110_NUDT9_NUDT9	9482_110_NUDT9_NUDT9	bioa_033	spermidine	4	0.151727	0.070606	0.0316403	DeCODE	Q9BW91	Lotta et al.	spermidine	HMDB0001257	ENSG00000170502	NUDT9	FALSE
50499	MR-IVW LD	9482_110_NUDT9_NUDT9	9482_110_NUDT9_NUDT9	bior_002	acetylcarnitine (c2)	2	-0.0471771	0.0667229	0.479529	DeCODE	Q9BW91	Lotta et al.	acetylcarnitine (c2)	HMDB0000201	ENSG00000170502	NUDT9	FALSE
50500	MR-IVW LD	9482_110_NUDT9_NUDT9	9482_110_NUDT9_NUDT9	bior_031	hexadecanoylcarnitine	2	-0.0767649	0.0668239	0.250653	DeCODE	Q9BW91	Lotta et al.	hexadecanoylcarnitine	HMDB0000222	ENSG00000170502	NUDT9	FALSE
50501	MR-IVW LD	9482_110_NUDT9_NUDT9	9482_110_NUDT9_NUDT9	met-d-Acetate	acetate	4	-0.0272274	0.0269021	0.311494	DeCODE	Q9BW91	Borges et al.	acetate	HMDB0000042	ENSG00000170502	NUDT9	FALSE
50502	MR-IVW LD	9482_110_NUDT9_NUDT9	9482_110_NUDT9_NUDT9	met-d-Acetoacetate	acetoacetate	4	-0.0125095	0.0268987	0.641889	DeCODE	Q9BW91	Borges et al.	acetoacetate	HMDB0000060	ENSG00000170502	NUDT9	FALSE
50503	MR-IVW LD	9482_110_NUDT9_NUDT9	9482_110_NUDT9_NUDT9	met-d-Ala	alanine	4	-0.00667673	0.0268987	0.803966	DeCODE	Q9BW91	Borges et al.	alanine	HMDB0000161	ENSG00000170502	NUDT9	FALSE
50504	MR-IVW LD	9482_110_NUDT9_NUDT9	9482_110_NUDT9_NUDT9	met-d-Citrate	citrate	4	0.0401227	0.0269	0.135816	DeCODE	Q9BW91	Borges et al.	citrate	HMDB0000094	ENSG00000170502	NUDT9	FALSE
50505	MR-IVW LD	9482_110_NUDT9_NUDT9	9482_110_NUDT9_NUDT9	met-d-Gln	glutamine	4	0.0673382	0.0269365	0.0124232	DeCODE	Q9BW91	Borges et al.	glutamine	HMDB0000641	ENSG00000170502	NUDT9	FALSE
50506	MR-IVW LD	9482_110_NUDT9_NUDT9	9482_110_NUDT9_NUDT9	met-d-Glucose	glucose	4	0.0226977	0.0269229	0.399193	DeCODE	Q9BW91	Borges et al.	glucose	HMDB0000122	ENSG00000170502	NUDT9	FALSE
50507	MR-IVW LD	9482_110_NUDT9_NUDT9	9482_110_NUDT9_NUDT9	met-d-Gly	glycine	4	0.0141286	0.0269106	0.59957	DeCODE	Q9BW91	Borges et al.	glycine	HMDB0000123	ENSG00000170502	NUDT9	FALSE
50508	MR-IVW LD	9482_110_NUDT9_NUDT9	9482_110_NUDT9_NUDT9	met-d-His	histidine	4	0.00773549	0.0269198	0.773842	DeCODE	Q9BW91	Borges et al.	histidine	HMDB0000177	ENSG00000170502	NUDT9	FALSE
50509	MR-IVW LD	9482_110_NUDT9_NUDT9	9482_110_NUDT9_NUDT9	met-d-LA	linoleate (18:2n6)	4	-0.0179789	0.0269076	0.504023	DeCODE	Q9BW91	Borges et al.	linoleate (18:2n6)	HMDB0006270,HMDB0000673	ENSG00000170502	NUDT9	FALSE
50510	MR-IVW LD	9482_110_NUDT9_NUDT9	9482_110_NUDT9_NUDT9	met-d-Phe	phenylalanine	4	-0.0254208	0.0269045	0.344734	DeCODE	Q9BW91	Borges et al.	phenylalanine	HMDB0000159	ENSG00000170502	NUDT9	FALSE
50511	MR-IVW LD	9482_110_NUDT9_NUDT9	9482_110_NUDT9_NUDT9	met-d-Pyruvate	pyruvate	4	0.0323376	0.0269365	0.229941	DeCODE	Q9BW91	Borges et al.	pyruvate	HMDB0000243	ENSG00000170502	NUDT9	FALSE
50512	MR-IVW LD	9482_110_NUDT9_NUDT9	9482_110_NUDT9_NUDT9	met-d-Tyr	tyrosine	4	0.037623	0.0269177	0.162202	DeCODE	Q9BW91	Borges et al.	tyrosine	HMDB0000158	ENSG00000170502	NUDT9	FALSE
50513	MR-IVW LD	9482_110_NUDT9_NUDT9	9482_110_NUDT9_NUDT9	met-d-Val	valine	4	-0.0248735	0.0269016	0.355169	DeCODE	Q9BW91	Borges et al.	valine	HMDB0000883	ENSG00000170502	NUDT9	FALSE
50514	MR-IVW LD	9504_19_RAB27A_RB27A	9504_19_RAB27A_RB27A	GCST90199627	n-alpha-acetylornithine	4	-0.0749109	0.127541	0.556971	DeCODE	P51159	Chen et al.	n-alpha-acetylornithine	HMDB0003357	ENSG00000069974	RAB27A	FALSE
50515	MR-IVW LD	9504_19_RAB27A_RB27A	9504_19_RAB27A_RB27A	GCST90199628	3-methylhistidine	4	-0.0428849	0.104884	0.682628	DeCODE	P51159	Chen et al.	3-methylhistidine	HMDB0000479	ENSG00000069974	RAB27A	FALSE
50516	MR-IVW LD	9504_19_RAB27A_RB27A	9504_19_RAB27A_RB27A	GCST90199629	glycerophosphorylcholine (gpc)	4	-0.0342477	0.105378	0.745183	DeCODE	P51159	Chen et al.	glycerophosphorylcholine (gpc)	HMDB0000086	ENSG00000069974	RAB27A	FALSE
50517	MR-IVW LD	9504_19_RAB27A_RB27A	9504_19_RAB27A_RB27A	GCST90199637	n-acetylglutamate	4	-0.0726044	0.108111	0.501856	DeCODE	P51159	Chen et al.	n-acetylglutamate	HMDB0001138	ENSG00000069974	RAB27A	FALSE
50518	MR-IVW LD	9504_19_RAB27A_RB27A	9504_19_RAB27A_RB27A	GCST90199651	docosahexaenoate (dha; 22:6n3)	4	0.190819	0.104946	0.0690237	DeCODE	P51159	Chen et al.	docosahexaenoate (dha; 22:6n3)	HMDB0002183	ENSG00000069974	RAB27A	FALSE
50519	MR-IVW LD	9504_19_RAB27A_RB27A	9504_19_RAB27A_RB27A	GCST90199652	1-stearoyl-2-oleoyl-gps (18:0/18:1)	4	0.090627	0.106396	0.394329	DeCODE	P51159	Chen et al.	1-stearoyl-2-oleoyl-gps (18:0/18:1)	HMDB0010163	ENSG00000069974	RAB27A	FALSE
50520	MR-IVW LD	9504_19_RAB27A_RB27A	9504_19_RAB27A_RB27A	GCST90199654	paraxanthine	4	0.02406	0.107841	0.823452	DeCODE	P51159	Chen et al.	paraxanthine	HMDB0001860	ENSG00000069974	RAB27A	FALSE
50521	MR-IVW LD	9504_19_RAB27A_RB27A	9504_19_RAB27A_RB27A	GCST90199665	n-acetylaspartate (naa)	4	-0.0156733	0.105791	0.882221	DeCODE	P51159	Chen et al.	n-acetylaspartate (naa)	HMDB0000812	ENSG00000069974	RAB27A	FALSE
50522	MR-IVW LD	9504_19_RAB27A_RB27A	9504_19_RAB27A_RB27A	GCST90199666	palmitoylcarnitine (c16)	4	-0.0977515	0.105094	0.352302	DeCODE	P51159	Chen et al.	palmitoylcarnitine (c16)	HMDB0000222	ENSG00000069974	RAB27A	FALSE
50523	MR-IVW LD	9504_19_RAB27A_RB27A	9504_19_RAB27A_RB27A	GCST90199669	acetylcarnitine (c2)	4	-0.0390078	0.105059	0.710418	DeCODE	P51159	Chen et al.	acetylcarnitine (c2)	HMDB0000201	ENSG00000069974	RAB27A	FALSE
50524	MR-IVW LD	9504_19_RAB27A_RB27A	9504_19_RAB27A_RB27A	GCST90199673	dehydroepiandrosterone sulfate (dhea-s)	4	0.0513083	0.105275	0.625995	DeCODE	P51159	Chen et al.	dehydroepiandrosterone sulfate (dhea-s)	HMDB0001032	ENSG00000069974	RAB27A	FALSE
50525	MR-IVW LD	9504_19_RAB27A_RB27A	9504_19_RAB27A_RB27A	GCST90199691	1-methylhistidine	4	-0.0251662	0.105289	0.81109	DeCODE	P51159	Chen et al.	1-methylhistidine	HMDB0000001	ENSG00000069974	RAB27A	FALSE
50526	MR-IVW LD	9504_19_RAB27A_RB27A	9504_19_RAB27A_RB27A	GCST90199845	sphinganine-1-phosphate	4	0.0432758	0.105931	0.682885	DeCODE	P51159	Chen et al.	sphinganine-1-phosphate	HMDB0001383	ENSG00000069974	RAB27A	FALSE
50527	MR-IVW LD	9504_19_RAB27A_RB27A	9504_19_RAB27A_RB27A	GCST90199896	sulfate*	4	-0.129461	0.10526	0.218728	DeCODE	P51159	Chen et al.	sulfate*	HMDB01448	ENSG00000069974	RAB27A	FALSE
50528	MR-IVW LD	9504_19_RAB27A_RB27A	9504_19_RAB27A_RB27A	GCST90199972	sphingomyelin (d18:1/24:1, d18:2/24:0)*	4	-0.103477	0.105025	0.324495	DeCODE	P51159	Chen et al.	sphingomyelin (d18:1/24:1, d18:2/24:0)*	HMDB0012107	ENSG00000069974	RAB27A	FALSE
50529	MR-IVW LD	9504_19_RAB27A_RB27A	9504_19_RAB27A_RB27A	GCST90200001	sphingomyelin (d18:1/20:0, d16:1/22:0)*	4	-0.0390174	0.105089	0.710429	DeCODE	P51159	Chen et al.	sphingomyelin (d18:1/20:0, d16:1/22:0)*	HMDB0012102	ENSG00000069974	RAB27A	FALSE
50530	MR-IVW LD	9504_19_RAB27A_RB27A	9504_19_RAB27A_RB27A	GCST90200049	myristoyl dihydrosphingomyelin (d18:0/14:0)*	4	-0.0657929	0.105111	0.531358	DeCODE	P51159	Chen et al.	myristoyl dihydrosphingomyelin (d18:0/14:0)*	HMDB0012085	ENSG00000069974	RAB27A	FALSE
50531	MR-IVW LD	9504_19_RAB27A_RB27A	9504_19_RAB27A_RB27A	GCST90200056	sphingomyelin (d18:0/18:0, d19:0/17:0)*	4	-0.108858	0.104981	0.29977	DeCODE	P51159	Chen et al.	sphingomyelin (d18:0/18:0, d19:0/17:0)*	HMDB0012087	ENSG00000069974	RAB27A	FALSE
50532	MR-IVW LD	9504_19_RAB27A_RB27A	9504_19_RAB27A_RB27A	GCST90200279	pantothenate	4	-0.0891026	0.105479	0.398254	DeCODE	P51159	Chen et al.	pantothenate	HMDB0000210	ENSG00000069974	RAB27A	FALSE
50533	MR-IVW LD	9504_19_RAB27A_RB27A	9504_19_RAB27A_RB27A	GCST90200281	phosphoethanolamine	4	0.231357	0.105105	0.0277216	DeCODE	P51159	Chen et al.	phosphoethanolamine	HMDB0000224	ENSG00000069974	RAB27A	FALSE
50534	MR-IVW LD	9504_19_RAB27A_RB27A	9504_19_RAB27A_RB27A	GCST90200283	3-ureidopropionate	4	-0.0549061	0.109951	0.61752	DeCODE	P51159	Chen et al.	3-ureidopropionate	HMDB0000026	ENSG00000069974	RAB27A	FALSE
50535	MR-IVW LD	9504_19_RAB27A_RB27A	9504_19_RAB27A_RB27A	GCST90200291	sarcosine	4	0.0536414	0.105304	0.610476	DeCODE	P51159	Chen et al.	sarcosine	HMDB0000271	ENSG00000069974	RAB27A	FALSE
50536	MR-IVW LD	9504_19_RAB27A_RB27A	9504_19_RAB27A_RB27A	GCST90200292	trans-4-hydroxyproline	4	-0.132589	0.10512	0.207198	DeCODE	P51159	Chen et al.	trans-4-hydroxyproline	HMDB0000725	ENSG00000069974	RAB27A	FALSE
50537	MR-IVW LD	9504_19_RAB27A_RB27A	9504_19_RAB27A_RB27A	GCST90200293	thyroxine	4	0.21719	0.105054	0.0386958	DeCODE	P51159	Chen et al.	thyroxine	HMDB0000248	ENSG00000069974	RAB27A	FALSE
50538	MR-IVW LD	9504_19_RAB27A_RB27A	9504_19_RAB27A_RB27A	GCST90200296	methyl indole-3-acetate	4	-0.0637169	0.113869	0.575778	DeCODE	P51159	Chen et al.	methyl indole-3-acetate	HMDB0029738	ENSG00000069974	RAB27A	FALSE
50539	MR-IVW LD	9504_19_RAB27A_RB27A	9504_19_RAB27A_RB27A	GCST90200304	citrate	4	0.0537066	0.105071	0.609248	DeCODE	P51159	Chen et al.	citrate	HMDB0000094	ENSG00000069974	RAB27A	FALSE
50540	MR-IVW LD	9504_19_RAB27A_RB27A	9504_19_RAB27A_RB27A	GCST90200306	butyrate/isobutyrate (4:0)	4	-0.0927434	0.106735	0.384896	DeCODE	P51159	Chen et al.	butyrate/isobutyrate (4:0)	HMDB0000039	ENSG00000069974	RAB27A	FALSE
50541	MR-IVW LD	9504_19_RAB27A_RB27A	9504_19_RAB27A_RB27A	GCST90200314	n-acetylneuraminate	4	-0.0438538	0.105454	0.677514	DeCODE	P51159	Chen et al.	n-acetylneuraminate	HMDB0000230	ENSG00000069974	RAB27A	FALSE
50542	MR-IVW LD	9504_19_RAB27A_RB27A	9504_19_RAB27A_RB27A	GCST90200318	acetoacetate	4	0.0217195	0.115104	0.850333	DeCODE	P51159	Chen et al.	acetoacetate	HMDB0000060	ENSG00000069974	RAB27A	FALSE
50543	MR-IVW LD	9504_19_RAB27A_RB27A	9504_19_RAB27A_RB27A	GCST90200319	cys-gly, oxidized	4	0.0405107	0.105093	0.699887	DeCODE	P51159	Chen et al.	cys-gly, oxidized	HMDB0000078	ENSG00000069974	RAB27A	FALSE
50544	MR-IVW LD	9504_19_RAB27A_RB27A	9504_19_RAB27A_RB27A	GCST90200321	cholate	4	0.0360451	0.107495	0.737384	DeCODE	P51159	Chen et al.	cholate	HMDB0000619	ENSG00000069974	RAB27A	FALSE
50545	MR-IVW LD	9504_19_RAB27A_RB27A	9504_19_RAB27A_RB27A	GCST90200323	creatine	4	-0.214319	0.104908	0.0410594	DeCODE	P51159	Chen et al.	creatine	HMDB0000064	ENSG00000069974	RAB27A	FALSE
50546	MR-IVW LD	9504_19_RAB27A_RB27A	9504_19_RAB27A_RB27A	GCST90200325	glycerol	4	0.178372	0.10491	0.0890867	DeCODE	P51159	Chen et al.	glycerol	HMDB0000131	ENSG00000069974	RAB27A	FALSE
50547	MR-IVW LD	9504_19_RAB27A_RB27A	9504_19_RAB27A_RB27A	GCST90200327	choline	4	-0.213855	0.105049	0.0417743	DeCODE	P51159	Chen et al.	choline	HMDB0000097	ENSG00000069974	RAB27A	FALSE
50548	MR-IVW LD	9504_19_RAB27A_RB27A	9504_19_RAB27A_RB27A	GCST90200335	stearoyl sphingomyelin (d18:1/18:0)	4	-0.00430359	0.105083	0.967333	DeCODE	P51159	Chen et al.	stearoyl sphingomyelin (d18:1/18:0)	HMDB0001348	ENSG00000069974	RAB27A	FALSE
50549	MR-IVW LD	9504_19_RAB27A_RB27A	9504_19_RAB27A_RB27A	GCST90200336	n-palmitoyl-sphingosine (d18:1/16:0)	4	-0.00598399	0.105027	0.954564	DeCODE	P51159	Chen et al.	n-palmitoyl-sphingosine (d18:1/16:0)	HMDB0004949	ENSG00000069974	RAB27A	FALSE
50550	MR-IVW LD	9504_19_RAB27A_RB27A	9504_19_RAB27A_RB27A	GCST90200337	taurochenodeoxycholate	4	-0.0774615	0.106444	0.466783	DeCODE	P51159	Chen et al.	taurochenodeoxycholate	HMDB0000951	ENSG00000069974	RAB27A	FALSE
50551	MR-IVW LD	9504_19_RAB27A_RB27A	9504_19_RAB27A_RB27A	GCST90200341	n-stearoyl-sphingosine (d18:1/18:0)*	4	0.0300297	0.105108	0.775105	DeCODE	P51159	Chen et al.	n-stearoyl-sphingosine (d18:1/18:0)*	HMDB0004950	ENSG00000069974	RAB27A	FALSE
50552	MR-IVW LD	9504_19_RAB27A_RB27A	9504_19_RAB27A_RB27A	GCST90200345	s-adenosylhomocysteine (sah)	4	0.0179113	0.121844	0.883131	DeCODE	P51159	Chen et al.	s-adenosylhomocysteine (sah)	HMDB00939	ENSG00000069974	RAB27A	FALSE
50553	MR-IVW LD	9504_19_RAB27A_RB27A	9504_19_RAB27A_RB27A	GCST90200348	quinolinate	4	-0.185049	0.105432	0.0792341	DeCODE	P51159	Chen et al.	quinolinate	HMDB0000232	ENSG00000069974	RAB27A	FALSE
50554	MR-IVW LD	9504_19_RAB27A_RB27A	9504_19_RAB27A_RB27A	GCST90200349	eicosapentaenoate (epa; 20:5n3)	4	0.203615	0.105087	0.0526735	DeCODE	P51159	Chen et al.	eicosapentaenoate (epa; 20:5n3)	HMDB0001999	ENSG00000069974	RAB27A	FALSE
50555	MR-IVW LD	9504_19_RAB27A_RB27A	9504_19_RAB27A_RB27A	GCST90200351	n-acetylputrescine	4	-0.20751	0.105177	0.0484996	DeCODE	P51159	Chen et al.	n-acetylputrescine	HMDB0002064	ENSG00000069974	RAB27A	FALSE
50556	MR-IVW LD	9504_19_RAB27A_RB27A	9504_19_RAB27A_RB27A	GCST90200354	linoleate (18:2n6)	4	0.334256	0.10505	0.00146328	DeCODE	P51159	Chen et al.	linoleate (18:2n6)	HMDB0006270,HMDB0000673	ENSG00000069974	RAB27A	FALSE
50557	MR-IVW LD	9504_19_RAB27A_RB27A	9504_19_RAB27A_RB27A	GCST90200355	adenosine 5'-diphosphate (adp)	4	-0.00783831	0.140679	0.955567	DeCODE	P51159	Chen et al.	adenosine 5'-diphosphate (adp)	HMDB0001341	ENSG00000069974	RAB27A	FALSE
50558	MR-IVW LD	9504_19_RAB27A_RB27A	9504_19_RAB27A_RB27A	GCST90200356	adenosine 5'-monophosphate (amp)	4	0.225769	0.105324	0.0320686	DeCODE	P51159	Chen et al.	adenosine 5'-monophosphate (amp)	HMDB0000045	ENSG00000069974	RAB27A	FALSE
50559	MR-IVW LD	9504_19_RAB27A_RB27A	9504_19_RAB27A_RB27A	GCST90200358	arachidonate (20:4n6)	4	0.265663	0.104987	0.0113924	DeCODE	P51159	Chen et al.	arachidonate (20:4n6)	HMDB0001043	ENSG00000069974	RAB27A	FALSE
50560	MR-IVW LD	9504_19_RAB27A_RB27A	9504_19_RAB27A_RB27A	GCST90200359	5-methylthioadenosine (mta)	4	-0.321062	0.105376	0.00231274	DeCODE	P51159	Chen et al.	5-methylthioadenosine (mta)	HMDB0001173	ENSG00000069974	RAB27A	FALSE
50561	MR-IVW LD	9504_19_RAB27A_RB27A	9504_19_RAB27A_RB27A	GCST90200361	beta-alanine	4	-0.0161576	0.106015	0.878864	DeCODE	P51159	Chen et al.	beta-alanine	HMDB0000056	ENSG00000069974	RAB27A	FALSE
50562	MR-IVW LD	9504_19_RAB27A_RB27A	9504_19_RAB27A_RB27A	GCST90200362	succinate	4	-0.0010873	0.107137	0.991903	DeCODE	P51159	Chen et al.	succinate	HMDB0000254	ENSG00000069974	RAB27A	FALSE
50563	MR-IVW LD	9504_19_RAB27A_RB27A	9504_19_RAB27A_RB27A	GCST90200363	choline phosphate	4	0.0578728	0.105168	0.582122	DeCODE	P51159	Chen et al.	choline phosphate	HMDB0001565	ENSG00000069974	RAB27A	FALSE
50564	MR-IVW LD	9504_19_RAB27A_RB27A	9504_19_RAB27A_RB27A	GCST90200364	cysteinylglycine	4	0.0170813	0.105364	0.871214	DeCODE	P51159	Chen et al.	cysteinylglycine	HMDB0000078	ENSG00000069974	RAB27A	FALSE
50565	MR-IVW LD	9504_19_RAB27A_RB27A	9504_19_RAB27A_RB27A	GCST90200365	phenylpyruvate	4	-0.18166	0.105191	0.0841765	DeCODE	P51159	Chen et al.	phenylpyruvate	HMDB0000205	ENSG00000069974	RAB27A	FALSE
50566	MR-IVW LD	9504_19_RAB27A_RB27A	9504_19_RAB27A_RB27A	GCST90200368	cholesterol	4	-0.126704	0.105083	0.227912	DeCODE	P51159	Chen et al.	cholesterol	HMDB0000067	ENSG00000069974	RAB27A	FALSE
50567	MR-IVW LD	9504_19_RAB27A_RB27A	9504_19_RAB27A_RB27A	GCST90200369	2-hydroxyphenylacetate	4	-0.142903	0.109795	0.193074	DeCODE	P51159	Chen et al.	2-hydroxyphenylacetate	HMDB0000669	ENSG00000069974	RAB27A	FALSE
50568	MR-IVW LD	9504_19_RAB27A_RB27A	9504_19_RAB27A_RB27A	GCST90200370	aspartate	4	-0.00495976	0.105117	0.962367	DeCODE	P51159	Chen et al.	aspartate	HMDB0000191	ENSG00000069974	RAB27A	FALSE
50569	MR-IVW LD	9504_19_RAB27A_RB27A	9504_19_RAB27A_RB27A	GCST90200372	arginine	4	-0.00793504	0.105219	0.939885	DeCODE	P51159	Chen et al.	arginine	HMDB0000517	ENSG00000069974	RAB27A	FALSE
50570	MR-IVW LD	9504_19_RAB27A_RB27A	9504_19_RAB27A_RB27A	GCST90200374	sphinganine	4	0.194874	0.110786	0.0785736	DeCODE	P51159	Chen et al.	sphinganine	HMDB0000269	ENSG00000069974	RAB27A	FALSE
50571	MR-IVW LD	9504_19_RAB27A_RB27A	9504_19_RAB27A_RB27A	GCST90200376	flavin adenine dinucleotide (fad)	4	0.0796588	0.12072	0.50934	DeCODE	P51159	Chen et al.	flavin adenine dinucleotide (fad)	HMDB0001248	ENSG00000069974	RAB27A	FALSE
50572	MR-IVW LD	9504_19_RAB27A_RB27A	9504_19_RAB27A_RB27A	GCST90200377	histidine	4	0.0247137	0.10531	0.81446	DeCODE	P51159	Chen et al.	histidine	HMDB0000177	ENSG00000069974	RAB27A	FALSE
50573	MR-IVW LD	9504_19_RAB27A_RB27A	9504_19_RAB27A_RB27A	GCST90200378	cortisol	4	-0.150446	0.1055	0.153861	DeCODE	P51159	Chen et al.	cortisol	HMDB0000063	ENSG00000069974	RAB27A	FALSE
50574	MR-IVW LD	9504_19_RAB27A_RB27A	9504_19_RAB27A_RB27A	GCST90200379	hypotaurine	4	0.0471938	0.105378	0.65426	DeCODE	P51159	Chen et al.	hypotaurine	HMDB0000965	ENSG00000069974	RAB27A	FALSE
50575	MR-IVW LD	9504_19_RAB27A_RB27A	9504_19_RAB27A_RB27A	GCST90200382	cystine	4	-0.0135046	0.105603	0.898243	DeCODE	P51159	Chen et al.	cystine	HMDB0000192	ENSG00000069974	RAB27A	FALSE
50576	MR-IVW LD	9504_19_RAB27A_RB27A	9504_19_RAB27A_RB27A	GCST90200383	cystathionine	4	-0.179396	0.106662	0.0925851	DeCODE	P51159	Chen et al.	cystathionine	HMDB0000099	ENSG00000069974	RAB27A	FALSE
50577	MR-IVW LD	9504_19_RAB27A_RB27A	9504_19_RAB27A_RB27A	GCST90200384	guanidinoacetate	4	0.247681	0.105189	0.0185411	DeCODE	P51159	Chen et al.	guanidinoacetate	HMDB0000128	ENSG00000069974	RAB27A	FALSE
50578	MR-IVW LD	9504_19_RAB27A_RB27A	9504_19_RAB27A_RB27A	GCST90200385	sphingosine	4	0.170941	0.106878	0.10973	DeCODE	P51159	Chen et al.	sphingosine	HMDB0000252	ENSG00000069974	RAB27A	FALSE
50579	MR-IVW LD	9504_19_RAB27A_RB27A	9504_19_RAB27A_RB27A	GCST90200390	stearate (18:0)	4	0.284868	0.104985	0.00665912	DeCODE	P51159	Chen et al.	stearate (18:0)	HMDB0000827	ENSG00000069974	RAB27A	FALSE
50580	MR-IVW LD	9504_19_RAB27A_RB27A	9504_19_RAB27A_RB27A	GCST90200391	methionine	4	-0.0589011	0.105315	0.575967	DeCODE	P51159	Chen et al.	methionine	HMDB0000696	ENSG00000069974	RAB27A	FALSE
50581	MR-IVW LD	9504_19_RAB27A_RB27A	9504_19_RAB27A_RB27A	GCST90200392	orotate	4	-0.0572285	0.105921	0.588993	DeCODE	P51159	Chen et al.	orotate	HMDB0000226	ENSG00000069974	RAB27A	FALSE
50582	MR-IVW LD	9504_19_RAB27A_RB27A	9504_19_RAB27A_RB27A	GCST90200393	phosphate	4	0.212434	0.105146	0.0433458	DeCODE	P51159	Chen et al.	phosphate	HMDB0001429	ENSG00000069974	RAB27A	TRUE
50583	MR-IVW LD	9504_19_RAB27A_RB27A	9504_19_RAB27A_RB27A	GCST90200394	inosine	4	-0.0241581	0.135865	0.858873	DeCODE	P51159	Chen et al.	inosine	HMDB0000195	ENSG00000069974	RAB27A	FALSE
50584	MR-IVW LD	9504_19_RAB27A_RB27A	9504_19_RAB27A_RB27A	GCST90200395	inosine 5'-monophosphate (imp)	4	0.15625	0.140194	0.265054	DeCODE	P51159	Chen et al.	inosine 5'-monophosphate (imp)	HMDB0000175	ENSG00000069974	RAB27A	FALSE
50585	MR-IVW LD	9504_19_RAB27A_RB27A	9504_19_RAB27A_RB27A	GCST90200396	phenylalanine	4	-0.174879	0.105275	0.0966817	DeCODE	P51159	Chen et al.	phenylalanine	HMDB0000159	ENSG00000069974	RAB27A	FALSE
50586	MR-IVW LD	9504_19_RAB27A_RB27A	9504_19_RAB27A_RB27A	GCST90200397	palmitate (16:0)	4	0.262093	0.105006	0.0125609	DeCODE	P51159	Chen et al.	palmitate (16:0)	HMDB0000220	ENSG00000069974	RAB27A	FALSE
50587	MR-IVW LD	9504_19_RAB27A_RB27A	9504_19_RAB27A_RB27A	GCST90200400	nicotinamide	4	0.0636385	0.106041	0.548419	DeCODE	P51159	Chen et al.	nicotinamide	HMDB0001406	ENSG00000069974	RAB27A	FALSE
50588	MR-IVW LD	9504_19_RAB27A_RB27A	9504_19_RAB27A_RB27A	GCST90200401	myo-inositol	4	-0.307021	0.10549	0.00360929	DeCODE	P51159	Chen et al.	myo-inositol	HMDB0000211	ENSG00000069974	RAB27A	FALSE
50589	MR-IVW LD	9504_19_RAB27A_RB27A	9504_19_RAB27A_RB27A	GCST90200403	citrulline	4	0.187687	0.105722	0.0758494	DeCODE	P51159	Chen et al.	citrulline	HMDB0000904	ENSG00000069974	RAB27A	FALSE
50590	MR-IVW LD	9504_19_RAB27A_RB27A	9504_19_RAB27A_RB27A	GCST90200404	ornithine	4	0.0419583	0.105103	0.689738	DeCODE	P51159	Chen et al.	ornithine	HMDB0000214	ENSG00000069974	RAB27A	FALSE
50591	MR-IVW LD	9504_19_RAB27A_RB27A	9504_19_RAB27A_RB27A	GCST90200405	retinol (vitamin a)	4	-0.281484	0.105127	0.00741602	DeCODE	P51159	Chen et al.	retinol (vitamin a)	HMDB0000305	ENSG00000069974	RAB27A	FALSE
50592	MR-IVW LD	9504_19_RAB27A_RB27A	9504_19_RAB27A_RB27A	GCST90200406	1-methylnicotinamide	4	-0.0799589	0.105489	0.448461	DeCODE	P51159	Chen et al.	1-methylnicotinamide	HMDB0000699	ENSG00000069974	RAB27A	FALSE
50593	MR-IVW LD	9504_19_RAB27A_RB27A	9504_19_RAB27A_RB27A	GCST90200407	uridine	4	0.189615	0.105108	0.0712301	DeCODE	P51159	Chen et al.	uridine	HMDB0000296	ENSG00000069974	RAB27A	FALSE
50594	MR-IVW LD	9504_19_RAB27A_RB27A	9504_19_RAB27A_RB27A	GCST90200410	phytanate	4	0.0546802	0.105303	0.603575	DeCODE	P51159	Chen et al.	phytanate	HMDB0000801	ENSG00000069974	RAB27A	FALSE
50595	MR-IVW LD	9504_19_RAB27A_RB27A	9504_19_RAB27A_RB27A	GCST90200412	glutamate	4	-0.0673514	0.104899	0.520834	DeCODE	P51159	Chen et al.	glutamate	HMDB0000148	ENSG00000069974	RAB27A	FALSE
50596	MR-IVW LD	9504_19_RAB27A_RB27A	9504_19_RAB27A_RB27A	GCST90200413	2'-deoxyuridine	4	0.0476168	0.107333	0.657305	DeCODE	P51159	Chen et al.	2'-deoxyuridine	HMDB0000012	ENSG00000069974	RAB27A	FALSE
50597	MR-IVW LD	9504_19_RAB27A_RB27A	9504_19_RAB27A_RB27A	GCST90200415	serine	4	0.221338	0.104989	0.0350141	DeCODE	P51159	Chen et al.	serine	HMDB0000187	ENSG00000069974	RAB27A	FALSE
50598	MR-IVW LD	9504_19_RAB27A_RB27A	9504_19_RAB27A_RB27A	GCST90200417	urea	4	-0.164717	0.105208	0.117435	DeCODE	P51159	Chen et al.	urea	HMDB0000294	ENSG00000069974	RAB27A	FALSE
50599	MR-IVW LD	9504_19_RAB27A_RB27A	9504_19_RAB27A_RB27A	GCST90200418	pyridoxal	4	0.00901775	0.106614	0.932593	DeCODE	P51159	Chen et al.	pyridoxal	HMDB0001545	ENSG00000069974	RAB27A	FALSE
50600	MR-IVW LD	9504_19_RAB27A_RB27A	9504_19_RAB27A_RB27A	GCST90200419	glutamine	4	0.147221	0.105108	0.161315	DeCODE	P51159	Chen et al.	glutamine	HMDB0000641	ENSG00000069974	RAB27A	FALSE
50601	MR-IVW LD	9504_19_RAB27A_RB27A	9504_19_RAB27A_RB27A	GCST90200422	serotonin	4	0.0468101	0.110278	0.671222	DeCODE	P51159	Chen et al.	serotonin	HMDB0000259	ENSG00000069974	RAB27A	FALSE
50602	MR-IVW LD	9504_19_RAB27A_RB27A	9504_19_RAB27A_RB27A	GCST90200423	spermidine	4	0.043902	0.111397	0.693504	DeCODE	P51159	Chen et al.	spermidine	HMDB0001257	ENSG00000069974	RAB27A	FALSE
50603	MR-IVW LD	9504_19_RAB27A_RB27A	9504_19_RAB27A_RB27A	GCST90200427	tyrosine	4	0.135609	0.105121	0.197043	DeCODE	P51159	Chen et al.	tyrosine	HMDB0000158	ENSG00000069974	RAB27A	FALSE
50604	MR-IVW LD	9504_19_RAB27A_RB27A	9504_19_RAB27A_RB27A	GCST90200429	cytidine	4	-0.130867	0.109113	0.230382	DeCODE	P51159	Chen et al.	cytidine	HMDB0000089	ENSG00000069974	RAB27A	FALSE
50605	MR-IVW LD	9504_19_RAB27A_RB27A	9504_19_RAB27A_RB27A	GCST90200430	pyruvate	4	-0.100674	0.105076	0.33801	DeCODE	P51159	Chen et al.	pyruvate	HMDB0000243	ENSG00000069974	RAB27A	FALSE
50606	MR-IVW LD	9504_19_RAB27A_RB27A	9504_19_RAB27A_RB27A	GCST90200431	alanine	4	-0.00837182	0.105042	0.936476	DeCODE	P51159	Chen et al.	alanine	HMDB0000161	ENSG00000069974	RAB27A	FALSE
50607	MR-IVW LD	9504_19_RAB27A_RB27A	9504_19_RAB27A_RB27A	GCST90200432	threonine	4	0.13676	0.105163	0.193442	DeCODE	P51159	Chen et al.	threonine	HMDB0000167	ENSG00000069974	RAB27A	FALSE
50608	MR-IVW LD	9504_19_RAB27A_RB27A	9504_19_RAB27A_RB27A	GCST90200437	fructose	4	-0.112	0.105855	0.290036	DeCODE	P51159	Chen et al.	fructose	HMDB0000660	ENSG00000069974	RAB27A	FALSE
50609	MR-IVW LD	9504_19_RAB27A_RB27A	9504_19_RAB27A_RB27A	GCST90200438	alpha-ketobutyrate	4	-0.0775605	0.105506	0.462262	DeCODE	P51159	Chen et al.	alpha-ketobutyrate	HMDB0000005	ENSG00000069974	RAB27A	FALSE
50610	MR-IVW LD	9504_19_RAB27A_RB27A	9504_19_RAB27A_RB27A	GCST90200439	cysteine	4	-0.00437126	0.105352	0.966904	DeCODE	P51159	Chen et al.	cysteine	HMDB0000574	ENSG00000069974	RAB27A	FALSE
50611	MR-IVW LD	9504_19_RAB27A_RB27A	9504_19_RAB27A_RB27A	GCST90200440	glucose	4	-0.0391409	0.105955	0.711821	DeCODE	P51159	Chen et al.	glucose	HMDB0000122	ENSG00000069974	RAB27A	FALSE
50612	MR-IVW LD	9504_19_RAB27A_RB27A	9504_19_RAB27A_RB27A	GCST90200441	tryptophan	4	-0.149981	0.105226	0.154062	DeCODE	P51159	Chen et al.	tryptophan	HMDB0000929	ENSG00000069974	RAB27A	FALSE
50613	MR-IVW LD	9504_19_RAB27A_RB27A	9504_19_RAB27A_RB27A	GCST90200442	valine	4	-0.0506674	0.105155	0.629922	DeCODE	P51159	Chen et al.	valine	HMDB0000883	ENSG00000069974	RAB27A	FALSE
50614	MR-IVW LD	9504_19_RAB27A_RB27A	9504_19_RAB27A_RB27A	GCST90200444	dihydroorotate	4	0.0333652	0.105484	0.75177	DeCODE	P51159	Chen et al.	dihydroorotate	HMDB03349	ENSG00000069974	RAB27A	FALSE
50615	MR-IVW LD	9504_19_RAB27A_RB27A	9504_19_RAB27A_RB27A	GCST90200447	maltose	4	0.220061	0.119808	0.0662426	DeCODE	P51159	Chen et al.	maltose	HMDB0000163	ENSG00000069974	RAB27A	FALSE
50616	MR-IVW LD	9504_19_RAB27A_RB27A	9504_19_RAB27A_RB27A	GCST90200452	asparagine	4	-0.135011	0.105162	0.199198	DeCODE	P51159	Chen et al.	asparagine	HMDB0000168	ENSG00000069974	RAB27A	FALSE
50617	MR-IVW LD	9504_19_RAB27A_RB27A	9504_19_RAB27A_RB27A	GCST90200455	alpha-ketoglutarate	4	0.00192881	0.105379	0.985397	DeCODE	P51159	Chen et al.	alpha-ketoglutarate	HMDB0000208	ENSG00000069974	RAB27A	FALSE
50618	MR-IVW LD	9504_19_RAB27A_RB27A	9504_19_RAB27A_RB27A	GCST90200680	5-acetylamino-6-formylamino-3-methyluracil	4	0.109861	0.109543	0.315909	DeCODE	P51159	Chen et al.	5-acetylamino-6-formylamino-3-methyluracil	HMDB0011105	ENSG00000069974	RAB27A	FALSE
50619	MR-IVW LD	9504_19_RAB27A_RB27A	9504_19_RAB27A_RB27A	GCST90200684	n-acetyl-aspartyl-glutamate (naag)	4	0.018401	0.108791	0.865686	DeCODE	P51159	Chen et al.	n-acetyl-aspartyl-glutamate (naag)	HMDB0001067	ENSG00000069974	RAB27A	FALSE
50620	MR-IVW LD	9504_19_RAB27A_RB27A	9504_19_RAB27A_RB27A	GCST90200687	bilirubin (e,z or z,e)*	4	-0.0819899	0.10521	0.435804	DeCODE	P51159	Chen et al.	bilirubin (e,z or z,e)*	HMDB0000488	ENSG00000069974	RAB27A	FALSE
50621	MR-IVW LD	9504_19_RAB27A_RB27A	9504_19_RAB27A_RB27A	GCST90200691	n-delta-acetylornithine	4	-0.236801	0.105075	0.0242192	DeCODE	P51159	Chen et al.	n-delta-acetylornithine	HMDB0003357	ENSG00000069974	RAB27A	FALSE
50622	MR-IVW LD	9504_19_RAB27A_RB27A	9504_19_RAB27A_RB27A	GCST90200704	bilirubin (z,z)	4	-0.0993436	0.105063	0.344374	DeCODE	P51159	Chen et al.	bilirubin (z,z)	HMDB0000054	ENSG00000069974	RAB27A	FALSE
50623	MR-IVW LD	9504_19_RAB27A_RB27A	9504_19_RAB27A_RB27A	GCST90200706	biliverdin	4	0.0715415	0.10506	0.495899	DeCODE	P51159	Chen et al.	biliverdin	HMDB0001008	ENSG00000069974	RAB27A	FALSE
50624	MR-IVW LD	9504_19_RAB27A_RB27A	9504_19_RAB27A_RB27A	GCST90200707	glycine	4	0.186703	0.105048	0.0755183	DeCODE	P51159	Chen et al.	glycine	HMDB0000123	ENSG00000069974	RAB27A	FALSE
50625	MR-IVW LD	9504_19_RAB27A_RB27A	9504_19_RAB27A_RB27A	M00053	glutamine	3	-0.0476878	0.143488	0.739627	DeCODE	P51159	Shin et al.	glutamine	HMDB0000641	ENSG00000069974	RAB27A	FALSE
50626	MR-IVW LD	9504_19_RAB27A_RB27A	9504_19_RAB27A_RB27A	M00054	tryptophan	3	-0.0906102	0.143649	0.528187	DeCODE	P51159	Shin et al.	tryptophan	HMDB0000929	ENSG00000069974	RAB27A	FALSE
50627	MR-IVW LD	9504_19_RAB27A_RB27A	9504_19_RAB27A_RB27A	M00059	histidine	3	0.0930143	0.143657	0.517324	DeCODE	P51159	Shin et al.	histidine	HMDB0000177	ENSG00000069974	RAB27A	FALSE
50628	MR-IVW LD	9504_19_RAB27A_RB27A	9504_19_RAB27A_RB27A	M00063	cholesterol	3	0.277114	0.143535	0.0535286	DeCODE	P51159	Shin et al.	cholesterol	HMDB0000067	ENSG00000069974	RAB27A	FALSE
50629	MR-IVW LD	9504_19_RAB27A_RB27A	9504_19_RAB27A_RB27A	M00064	phenylalanine	3	0.0283103	0.143663	0.843781	DeCODE	P51159	Shin et al.	phenylalanine	HMDB0000159	ENSG00000069974	RAB27A	FALSE
50630	MR-IVW LD	9504_19_RAB27A_RB27A	9504_19_RAB27A_RB27A	M00555	adenosine	3	0.171068	0.143708	0.233893	DeCODE	P51159	Shin et al.	adenosine	HMDB0000050	ENSG00000069974	RAB27A	FALSE
50631	MR-IVW LD	9504_19_RAB27A_RB27A	9504_19_RAB27A_RB27A	M00577	fructose	3	-0.0251087	0.14387	0.861454	DeCODE	P51159	Shin et al.	fructose	HMDB0000660	ENSG00000069974	RAB27A	FALSE
50632	MR-IVW LD	9504_19_RAB27A_RB27A	9504_19_RAB27A_RB27A	M00599	pyruvate	3	-0.110363	0.144817	0.446008	DeCODE	P51159	Shin et al.	pyruvate	HMDB0000243	ENSG00000069974	RAB27A	FALSE
50633	MR-IVW LD	9504_19_RAB27A_RB27A	9504_19_RAB27A_RB27A	M00606	uridine	3	0.0215938	0.143665	0.880523	DeCODE	P51159	Shin et al.	uridine	HMDB0000296	ENSG00000069974	RAB27A	FALSE
50634	MR-IVW LD	9504_19_RAB27A_RB27A	9504_19_RAB27A_RB27A	M01105	linoleate (18:2n6)	3	0.23693	0.143856	0.0995593	DeCODE	P51159	Shin et al.	linoleate (18:2n6)	HMDB0006270,HMDB0000673	ENSG00000069974	RAB27A	FALSE
50635	MR-IVW LD	9504_19_RAB27A_RB27A	9504_19_RAB27A_RB27A	M01110	arachidonate (20:4n6)	3	0.116235	0.143535	0.418054	DeCODE	P51159	Shin et al.	arachidonate (20:4n6)	HMDB0001043	ENSG00000069974	RAB27A	FALSE
50636	MR-IVW LD	9504_19_RAB27A_RB27A	9504_19_RAB27A_RB27A	M01123	inosine	3	0.0909215	0.239825	0.704602	DeCODE	P51159	Shin et al.	inosine	HMDB0000195	ENSG00000069974	RAB27A	FALSE
50637	MR-IVW LD	9504_19_RAB27A_RB27A	9504_19_RAB27A_RB27A	M01284	threonine	3	-0.131063	0.163348	0.422347	DeCODE	P51159	Shin et al.	threonine	HMDB0000167	ENSG00000069974	RAB27A	FALSE
50638	MR-IVW LD	9504_19_RAB27A_RB27A	9504_19_RAB27A_RB27A	M01299	tyrosine	3	-0.159945	0.143621	0.265424	DeCODE	P51159	Shin et al.	tyrosine	HMDB0000158	ENSG00000069974	RAB27A	FALSE
50639	MR-IVW LD	9504_19_RAB27A_RB27A	9504_19_RAB27A_RB27A	M01302	methionine	3	-0.12654	0.143728	0.378637	DeCODE	P51159	Shin et al.	methionine	HMDB0000696	ENSG00000069974	RAB27A	FALSE
50640	MR-IVW LD	9504_19_RAB27A_RB27A	9504_19_RAB27A_RB27A	M01336	palmitate (16:0)	3	0.181514	0.143666	0.206429	DeCODE	P51159	Shin et al.	palmitate (16:0)	HMDB0000220	ENSG00000069974	RAB27A	FALSE
50641	MR-IVW LD	9504_19_RAB27A_RB27A	9504_19_RAB27A_RB27A	M01358	stearate (18:0)	3	0.189525	0.154823	0.220901	DeCODE	P51159	Shin et al.	stearate (18:0)	HMDB0000827	ENSG00000069974	RAB27A	FALSE
50642	MR-IVW LD	9504_19_RAB27A_RB27A	9504_19_RAB27A_RB27A	M01493	ornithine	3	-0.0747596	0.144123	0.603956	DeCODE	P51159	Shin et al.	ornithine	HMDB0000214	ENSG00000069974	RAB27A	FALSE
50643	MR-IVW LD	9504_19_RAB27A_RB27A	9504_19_RAB27A_RB27A	M01508	pantothenate	3	-0.114012	0.145599	0.433594	DeCODE	P51159	Shin et al.	pantothenate	HMDB0000210	ENSG00000069974	RAB27A	FALSE
50644	MR-IVW LD	9504_19_RAB27A_RB27A	9504_19_RAB27A_RB27A	M01564	citrate	3	-0.197854	0.143559	0.168139	DeCODE	P51159	Shin et al.	citrate	HMDB0000094	ENSG00000069974	RAB27A	FALSE
50645	MR-IVW LD	9504_19_RAB27A_RB27A	9504_19_RAB27A_RB27A	M01638	arginine	3	-0.179627	0.146154	0.219062	DeCODE	P51159	Shin et al.	arginine	HMDB0000517	ENSG00000069974	RAB27A	FALSE
50646	MR-IVW LD	9504_19_RAB27A_RB27A	9504_19_RAB27A_RB27A	M01640	ascorbate (vitamin c)	3	-0.785601	0.270834	0.00372367	DeCODE	P51159	Shin et al.	ascorbate (vitamin c)	HMDB0000044	ENSG00000069974	RAB27A	FALSE
50647	MR-IVW LD	9504_19_RAB27A_RB27A	9504_19_RAB27A_RB27A	M01649	valine	3	-0.0508311	0.143615	0.723383	DeCODE	P51159	Shin et al.	valine	HMDB0000883	ENSG00000069974	RAB27A	FALSE
50648	MR-IVW LD	9504_19_RAB27A_RB27A	9504_19_RAB27A_RB27A	M01670	urea	3	-0.210637	0.143711	0.142731	DeCODE	P51159	Shin et al.	urea	HMDB0000294	ENSG00000069974	RAB27A	FALSE
50649	MR-IVW LD	9504_19_RAB27A_RB27A	9504_19_RAB27A_RB27A	M01712	cortisol	3	-0.126974	0.143741	0.377046	DeCODE	P51159	Shin et al.	cortisol	HMDB0000063	ENSG00000069974	RAB27A	FALSE
50650	MR-IVW LD	9504_19_RAB27A_RB27A	9504_19_RAB27A_RB27A	M01827	riboflavin (vitamin b2)	3	0.23779	0.312086	0.446097	DeCODE	P51159	Shin et al.	riboflavin (vitamin b2)	HMDB0000244	ENSG00000069974	RAB27A	FALSE
50651	MR-IVW LD	9504_19_RAB27A_RB27A	9504_19_RAB27A_RB27A	M02132	citrulline	3	-0.284838	0.143917	0.0477962	DeCODE	P51159	Shin et al.	citrulline	HMDB0000904	ENSG00000069974	RAB27A	FALSE
50652	MR-IVW LD	9504_19_RAB27A_RB27A	9504_19_RAB27A_RB27A	M02137	biliverdin	3	-0.285246	0.155788	0.0671021	DeCODE	P51159	Shin et al.	biliverdin	HMDB0001008	ENSG00000069974	RAB27A	FALSE
50653	MR-IVW LD	9504_19_RAB27A_RB27A	9504_19_RAB27A_RB27A	M02342	serotonin (5ht)	3	-0.0780567	0.161897	0.629708	DeCODE	P51159	Shin et al.	serotonin (5ht)	HMDB0000259	ENSG00000069974	RAB27A	FALSE
50654	MR-IVW LD	9504_19_RAB27A_RB27A	9504_19_RAB27A_RB27A	M03147	xanthine	3	0.1765	0.15262	0.24749	DeCODE	P51159	Shin et al.	xanthine	HMDB0000292	ENSG00000069974	RAB27A	FALSE
50655	MR-IVW LD	9504_19_RAB27A_RB27A	9504_19_RAB27A_RB27A	M11438	phosphate	3	0.0613946	0.143794	0.669406	DeCODE	P51159	Shin et al.	phosphate	HMDB0001429	ENSG00000069974	RAB27A	TRUE
50656	MR-IVW LD	9504_19_RAB27A_RB27A	9504_19_RAB27A_RB27A	M15122	glycerol	3	0.0948415	0.143684	0.509208	DeCODE	P51159	Shin et al.	glycerol	HMDB0000131	ENSG00000069974	RAB27A	FALSE
50657	MR-IVW LD	9504_19_RAB27A_RB27A	9504_19_RAB27A_RB27A	M15488	acetylphosphate	3	0.171068	0.143708	0.233893	DeCODE	P51159	Shin et al.	acetylphosphate	HMDB0001494	ENSG00000069974	RAB27A	FALSE
50658	MR-IVW LD	9504_19_RAB27A_RB27A	9504_19_RAB27A_RB27A	M15506	choline	3	0.0860779	0.144083	0.550229	DeCODE	P51159	Shin et al.	choline	HMDB0000097	ENSG00000069974	RAB27A	FALSE
50659	MR-IVW LD	9504_19_RAB27A_RB27A	9504_19_RAB27A_RB27A	M15630	n-acetylornithine	3	-0.198921	0.145731	0.172258	DeCODE	P51159	Shin et al.	n-acetylornithine	HMDB0003357	ENSG00000069974	RAB27A	FALSE
50660	MR-IVW LD	9504_19_RAB27A_RB27A	9504_19_RAB27A_RB27A	M15677	3-methylhistidine	3	-0.125262	0.166079	0.450711	DeCODE	P51159	Shin et al.	3-methylhistidine	HMDB0000479	ENSG00000069974	RAB27A	FALSE
50661	MR-IVW LD	9504_19_RAB27A_RB27A	9504_19_RAB27A_RB27A	M15990	glycerophosphorylcholine (gpc)	3	0.0844732	0.149592	0.572283	DeCODE	P51159	Shin et al.	glycerophosphorylcholine (gpc)	HMDB0000086	ENSG00000069974	RAB27A	FALSE
50662	MR-IVW LD	9504_19_RAB27A_RB27A	9504_19_RAB27A_RB27A	M15996	aspartate	3	-0.238797	0.252746	0.344755	DeCODE	P51159	Shin et al.	aspartate	HMDB0000191	ENSG00000069974	RAB27A	FALSE
50663	MR-IVW LD	9504_19_RAB27A_RB27A	9504_19_RAB27A_RB27A	M18254	paraxanthine	3	-0.107909	0.146512	0.461412	DeCODE	P51159	Shin et al.	paraxanthine	HMDB0001860	ENSG00000069974	RAB27A	FALSE
50664	MR-IVW LD	9504_19_RAB27A_RB27A	9504_19_RAB27A_RB27A	M18467	eicosapentaenoate (epa; 20:5n3)	3	0.169358	0.143528	0.238016	DeCODE	P51159	Shin et al.	eicosapentaenoate (epa; 20:5n3)	HMDB0001999	ENSG00000069974	RAB27A	FALSE
50665	MR-IVW LD	9504_19_RAB27A_RB27A	9504_19_RAB27A_RB27A	M18474	estrone 3-sulfate	3	0.342227	0.406795	0.400194	DeCODE	P51159	Shin et al.	estrone 3-sulfate	HMDB0001425	ENSG00000069974	RAB27A	FALSE
50666	MR-IVW LD	9504_19_RAB27A_RB27A	9504_19_RAB27A_RB27A	M18494	taurochenodeoxycholate	3	-0.0635059	0.168028	0.70547	DeCODE	P51159	Shin et al.	taurochenodeoxycholate	HMDB0000951	ENSG00000069974	RAB27A	FALSE
50667	MR-IVW LD	9504_19_RAB27A_RB27A	9504_19_RAB27A_RB27A	M19323	docosahexaenoate (dha; 22:6n3)	3	0.135548	0.143506	0.344888	DeCODE	P51159	Shin et al.	docosahexaenoate (dha; 22:6n3)	HMDB0002183	ENSG00000069974	RAB27A	FALSE
50668	MR-IVW LD	9504_19_RAB27A_RB27A	9504_19_RAB27A_RB27A	M19934	myo-inositol	3	-0.298116	0.143652	0.0379619	DeCODE	P51159	Shin et al.	myo-inositol	HMDB0000211	ENSG00000069974	RAB27A	FALSE
50669	MR-IVW LD	9504_19_RAB27A_RB27A	9504_19_RAB27A_RB27A	M20489	glucose	3	-0.171916	0.143947	0.232359	DeCODE	P51159	Shin et al.	glucose	HMDB0000122	ENSG00000069974	RAB27A	FALSE
50670	MR-IVW LD	9504_19_RAB27A_RB27A	9504_19_RAB27A_RB27A	M21044	2-hydroxybutyrate (ahb)	3	-0.0529817	0.143545	0.712056	DeCODE	P51159	Shin et al.	2-hydroxybutyrate (ahb)	HMDB0000008	ENSG00000069974	RAB27A	FALSE
50671	MR-IVW LD	9504_19_RAB27A_RB27A	9504_19_RAB27A_RB27A	M22189	palmitoylcarnitine (c16)	3	-0.145836	0.144596	0.313177	DeCODE	P51159	Shin et al.	palmitoylcarnitine (c16)	HMDB0000222	ENSG00000069974	RAB27A	FALSE
50672	MR-IVW LD	9504_19_RAB27A_RB27A	9504_19_RAB27A_RB27A	M22842	cholate	3	-0.0872211	0.164635	0.596262	DeCODE	P51159	Shin et al.	cholate	HMDB0000619	ENSG00000069974	RAB27A	FALSE
50673	MR-IVW LD	9504_19_RAB27A_RB27A	9504_19_RAB27A_RB27A	M27716	bilirubin (z,z)	3	-0.239807	0.154074	0.119604	DeCODE	P51159	Shin et al.	bilirubin (z,z)	HMDB0000054	ENSG00000069974	RAB27A	FALSE
50674	MR-IVW LD	9504_19_RAB27A_RB27A	9504_19_RAB27A_RB27A	M27718	creatine	3	0.0754753	0.143477	0.598858	DeCODE	P51159	Shin et al.	creatine	HMDB0000064	ENSG00000069974	RAB27A	FALSE
50675	MR-IVW LD	9504_19_RAB27A_RB27A	9504_19_RAB27A_RB27A	M31453	cysteine	3	-0.0266993	0.14462	0.85353	DeCODE	P51159	Shin et al.	cysteine	HMDB0000574	ENSG00000069974	RAB27A	FALSE
50676	MR-IVW LD	9504_19_RAB27A_RB27A	9504_19_RAB27A_RB27A	M31454	cystine	3	0.0375335	0.27672	0.892108	DeCODE	P51159	Shin et al.	cystine	HMDB0000192	ENSG00000069974	RAB27A	FALSE
50677	MR-IVW LD	9504_19_RAB27A_RB27A	9504_19_RAB27A_RB27A	M32198	acetylcarnitine (c2)	3	-0.0521854	0.143646	0.716387	DeCODE	P51159	Shin et al.	acetylcarnitine (c2)	HMDB0000201	ENSG00000069974	RAB27A	FALSE
50678	MR-IVW LD	9504_19_RAB27A_RB27A	9504_19_RAB27A_RB27A	M32315	serine	3	0.0251526	0.143714	0.861065	DeCODE	P51159	Shin et al.	serine	HMDB0000187	ENSG00000069974	RAB27A	FALSE
50679	MR-IVW LD	9504_19_RAB27A_RB27A	9504_19_RAB27A_RB27A	M32319	trans-4-hydroxyproline	3	-0.246365	0.143623	0.086278	DeCODE	P51159	Shin et al.	trans-4-hydroxyproline	HMDB0000725	ENSG00000069974	RAB27A	FALSE
50680	MR-IVW LD	9504_19_RAB27A_RB27A	9504_19_RAB27A_RB27A	M32322	glutamate	3	-0.03611	0.143634	0.801503	DeCODE	P51159	Shin et al.	glutamate	HMDB0000148	ENSG00000069974	RAB27A	FALSE
50681	MR-IVW LD	9504_19_RAB27A_RB27A	9504_19_RAB27A_RB27A	M32338	glycine	3	-0.00263415	0.143642	0.985369	DeCODE	P51159	Shin et al.	glycine	HMDB0000123	ENSG00000069974	RAB27A	FALSE
50682	MR-IVW LD	9504_19_RAB27A_RB27A	9504_19_RAB27A_RB27A	M32339	alanine	3	-0.086187	0.14376	0.548826	DeCODE	P51159	Shin et al.	alanine	HMDB0000161	ENSG00000069974	RAB27A	FALSE
50683	MR-IVW LD	9504_19_RAB27A_RB27A	9504_19_RAB27A_RB27A	M32425	dehydroepiandrosterone sulfate (dhea-s)	3	-0.0782532	0.143739	0.58616	DeCODE	P51159	Shin et al.	dehydroepiandrosterone sulfate (dhea-s)	HMDB0001032	ENSG00000069974	RAB27A	FALSE
50684	MR-IVW LD	9504_19_RAB27A_RB27A	9504_19_RAB27A_RB27A	M32458	oleamide	3	0.0948359	0.148554	0.523216	DeCODE	P51159	Shin et al.	oleamide	HMDB0002117	ENSG00000069974	RAB27A	FALSE
50685	MR-IVW LD	9504_19_RAB27A_RB27A	9504_19_RAB27A_RB27A	M32593	heme	3	0.17122	0.1596	0.283355	DeCODE	P51159	Shin et al.	heme	HMDB0003178	ENSG00000069974	RAB27A	FALSE
50686	MR-IVW LD	9504_19_RAB27A_RB27A	9504_19_RAB27A_RB27A	M33453	alpha-ketoglutarate	3	-0.121832	0.162937	0.454626	DeCODE	P51159	Shin et al.	alpha-ketoglutarate	HMDB0000208	ENSG00000069974	RAB27A	FALSE
50687	MR-IVW LD	9504_19_RAB27A_RB27A	9504_19_RAB27A_RB27A	M34106	bilirubin (e,z or z,e)*	3	-0.18136	0.17491	0.299793	DeCODE	P51159	Shin et al.	bilirubin (e,z or z,e)*	HMDB0000488	ENSG00000069974	RAB27A	FALSE
50688	MR-IVW LD	9504_19_RAB27A_RB27A	9504_19_RAB27A_RB27A	M34283	asparagine	3	-0.23267	0.144016	0.106184	DeCODE	P51159	Shin et al.	asparagine	HMDB0000168	ENSG00000069974	RAB27A	FALSE
50689	MR-IVW LD	9504_19_RAB27A_RB27A	9504_19_RAB27A_RB27A	bioa_001	alanine	3	0.00947059	0.0419119	0.821229	DeCODE	P51159	Lotta et al.	alanine	HMDB0000161	ENSG00000069974	RAB27A	FALSE
50690	MR-IVW LD	9504_19_RAB27A_RB27A	9504_19_RAB27A_RB27A	bioa_002	arginine	3	0.00635983	0.0702873	0.927903	DeCODE	P51159	Lotta et al.	arginine	HMDB0000517	ENSG00000069974	RAB27A	FALSE
50691	MR-IVW LD	9504_19_RAB27A_RB27A	9504_19_RAB27A_RB27A	bioa_003	asparagine	3	-0.0553456	0.0700626	0.42956	DeCODE	P51159	Lotta et al.	asparagine	HMDB0000168	ENSG00000069974	RAB27A	FALSE
50692	MR-IVW LD	9504_19_RAB27A_RB27A	9504_19_RAB27A_RB27A	bioa_004	aspartate	3	-0.0731452	0.0702295	0.297636	DeCODE	P51159	Lotta et al.	aspartate	HMDB0000191	ENSG00000069974	RAB27A	FALSE
50693	MR-IVW LD	9504_19_RAB27A_RB27A	9504_19_RAB27A_RB27A	bioa_005	citrulline	3	-0.0987943	0.0700402	0.158381	DeCODE	P51159	Lotta et al.	citrulline	HMDB0000904	ENSG00000069974	RAB27A	FALSE
50694	MR-IVW LD	9504_19_RAB27A_RB27A	9504_19_RAB27A_RB27A	bioa_006	glutamine	3	-0.028408	0.0420561	0.499372	DeCODE	P51159	Lotta et al.	glutamine	HMDB0000641	ENSG00000069974	RAB27A	FALSE
50695	MR-IVW LD	9504_19_RAB27A_RB27A	9504_19_RAB27A_RB27A	bioa_007	glutamate	3	-0.123624	0.069998	0.0773774	DeCODE	P51159	Lotta et al.	glutamate	HMDB0000148	ENSG00000069974	RAB27A	FALSE
50696	MR-IVW LD	9504_19_RAB27A_RB27A	9504_19_RAB27A_RB27A	bioa_008	glycine	3	0.00492378	0.0435586	0.91	DeCODE	P51159	Lotta et al.	glycine	HMDB0000123	ENSG00000069974	RAB27A	FALSE
50697	MR-IVW LD	9504_19_RAB27A_RB27A	9504_19_RAB27A_RB27A	bioa_009	histidine	3	0.000419391	0.0433405	0.992279	DeCODE	P51159	Lotta et al.	histidine	HMDB0000177	ENSG00000069974	RAB27A	FALSE
50698	MR-IVW LD	9504_19_RAB27A_RB27A	9504_19_RAB27A_RB27A	bioa_013	methionine	3	-0.0540133	0.0700113	0.440414	DeCODE	P51159	Lotta et al.	methionine	HMDB0000696	ENSG00000069974	RAB27A	FALSE
50699	MR-IVW LD	9504_19_RAB27A_RB27A	9504_19_RAB27A_RB27A	bioa_014	ornithine	3	-0.0818194	0.0700638	0.242894	DeCODE	P51159	Lotta et al.	ornithine	HMDB0000214	ENSG00000069974	RAB27A	FALSE
50700	MR-IVW LD	9504_19_RAB27A_RB27A	9504_19_RAB27A_RB27A	bioa_015	phenylethylamine	4	-0.164458	0.103153	0.110868	DeCODE	P51159	Lotta et al.	phenylethylamine	HMDB0012275	ENSG00000069974	RAB27A	FALSE
50701	MR-IVW LD	9504_19_RAB27A_RB27A	9504_19_RAB27A_RB27A	bioa_016	phenylalanine	3	0.0168394	0.0424347	0.691492	DeCODE	P51159	Lotta et al.	phenylalanine	HMDB0000159	ENSG00000069974	RAB27A	FALSE
50702	MR-IVW LD	9504_19_RAB27A_RB27A	9504_19_RAB27A_RB27A	bioa_018	serine	3	0.0636979	0.0700249	0.363009	DeCODE	P51159	Lotta et al.	serine	HMDB0000187	ENSG00000069974	RAB27A	FALSE
50703	MR-IVW LD	9504_19_RAB27A_RB27A	9504_19_RAB27A_RB27A	bioa_019	threonine	3	0.044398	0.0720044	0.537498	DeCODE	P51159	Lotta et al.	threonine	HMDB0000167	ENSG00000069974	RAB27A	FALSE
50704	MR-IVW LD	9504_19_RAB27A_RB27A	9504_19_RAB27A_RB27A	bioa_020	tryptophan	3	-0.0862197	0.0700033	0.218079	DeCODE	P51159	Lotta et al.	tryptophan	HMDB0000929	ENSG00000069974	RAB27A	FALSE
50705	MR-IVW LD	9504_19_RAB27A_RB27A	9504_19_RAB27A_RB27A	bioa_021	tyrosine	3	-0.0232415	0.041889	0.579008	DeCODE	P51159	Lotta et al.	tyrosine	HMDB0000158	ENSG00000069974	RAB27A	FALSE
50706	MR-IVW LD	9504_19_RAB27A_RB27A	9504_19_RAB27A_RB27A	bioa_022	valine	3	-0.0200238	0.0421002	0.634343	DeCODE	P51159	Lotta et al.	valine	HMDB0000883	ENSG00000069974	RAB27A	FALSE
50707	MR-IVW LD	9504_19_RAB27A_RB27A	9504_19_RAB27A_RB27A	bioa_023	n-acetylornithine	3	-0.032423	0.0703246	0.644764	DeCODE	P51159	Lotta et al.	n-acetylornithine	HMDB0003357	ENSG00000069974	RAB27A	FALSE
50708	MR-IVW LD	9504_19_RAB27A_RB27A	9504_19_RAB27A_RB27A	bioa_030	trans-hydroxyproline	3	-0.0805152	0.0700925	0.25068	DeCODE	P51159	Lotta et al.	trans-hydroxyproline	HMDB0000725	ENSG00000069974	RAB27A	FALSE
50709	MR-IVW LD	9504_19_RAB27A_RB27A	9504_19_RAB27A_RB27A	bioa_031	sarcosine	4	-0.00836621	0.0630888	0.894502	DeCODE	P51159	Lotta et al.	sarcosine	HMDB0000271	ENSG00000069974	RAB27A	FALSE
50710	MR-IVW LD	9504_19_RAB27A_RB27A	9504_19_RAB27A_RB27A	bioa_032	serotonin	3	-0.0630535	0.0896188	0.481698	DeCODE	P51159	Lotta et al.	serotonin	HMDB0000259	ENSG00000069974	RAB27A	FALSE
50711	MR-IVW LD	9504_19_RAB27A_RB27A	9504_19_RAB27A_RB27A	bioa_033	spermidine	4	0.0561742	0.0738994	0.447169	DeCODE	P51159	Lotta et al.	spermidine	HMDB0001257	ENSG00000069974	RAB27A	FALSE
50712	MR-IVW LD	9504_19_RAB27A_RB27A	9504_19_RAB27A_RB27A	bior_002	acetylcarnitine (c2)	3	0.0577131	0.069963	0.409423	DeCODE	P51159	Lotta et al.	acetylcarnitine (c2)	HMDB0000201	ENSG00000069974	RAB27A	FALSE
50713	MR-IVW LD	9504_19_RAB27A_RB27A	9504_19_RAB27A_RB27A	bior_031	hexadecanoylcarnitine	3	0.0124181	0.0700704	0.859333	DeCODE	P51159	Lotta et al.	hexadecanoylcarnitine	HMDB0000222	ENSG00000069974	RAB27A	FALSE
50714	MR-IVW LD	9504_19_RAB27A_RB27A	9504_19_RAB27A_RB27A	met-d-Acetate	acetate	4	-0.0257577	0.0281547	0.360264	DeCODE	P51159	Borges et al.	acetate	HMDB0000042	ENSG00000069974	RAB27A	FALSE
50715	MR-IVW LD	9504_19_RAB27A_RB27A	9504_19_RAB27A_RB27A	met-d-Acetoacetate	acetoacetate	4	-0.0222828	0.0281512	0.428629	DeCODE	P51159	Borges et al.	acetoacetate	HMDB0000060	ENSG00000069974	RAB27A	FALSE
50716	MR-IVW LD	9504_19_RAB27A_RB27A	9504_19_RAB27A_RB27A	met-d-Ala	alanine	4	0.0410278	0.0281512	0.145004	DeCODE	P51159	Borges et al.	alanine	HMDB0000161	ENSG00000069974	RAB27A	FALSE
50717	MR-IVW LD	9504_19_RAB27A_RB27A	9504_19_RAB27A_RB27A	met-d-Citrate	citrate	4	-0.0220679	0.0281525	0.433117	DeCODE	P51159	Borges et al.	citrate	HMDB0000094	ENSG00000069974	RAB27A	FALSE
50718	MR-IVW LD	9504_19_RAB27A_RB27A	9504_19_RAB27A_RB27A	met-d-Gln	glutamine	4	0.0150866	0.028191	0.592543	DeCODE	P51159	Borges et al.	glutamine	HMDB0000641	ENSG00000069974	RAB27A	FALSE
50719	MR-IVW LD	9504_19_RAB27A_RB27A	9504_19_RAB27A_RB27A	met-d-Glucose	glucose	4	-0.0020712	0.0281766	0.941402	DeCODE	P51159	Borges et al.	glucose	HMDB0000122	ENSG00000069974	RAB27A	FALSE
50720	MR-IVW LD	9504_19_RAB27A_RB27A	9504_19_RAB27A_RB27A	met-d-Gly	glycine	4	0.0446304	0.0281638	0.113041	DeCODE	P51159	Borges et al.	glycine	HMDB0000123	ENSG00000069974	RAB27A	FALSE
50721	MR-IVW LD	9504_19_RAB27A_RB27A	9504_19_RAB27A_RB27A	met-d-His	histidine	4	-0.00249255	0.0281731	0.929501	DeCODE	P51159	Borges et al.	histidine	HMDB0000177	ENSG00000069974	RAB27A	FALSE
50722	MR-IVW LD	9504_19_RAB27A_RB27A	9504_19_RAB27A_RB27A	met-d-LA	linoleate (18:2n6)	4	-0.0484295	0.0281601	0.0854709	DeCODE	P51159	Borges et al.	linoleate (18:2n6)	HMDB0006270,HMDB0000673	ENSG00000069974	RAB27A	FALSE
50723	MR-IVW LD	9504_19_RAB27A_RB27A	9504_19_RAB27A_RB27A	met-d-Phe	phenylalanine	4	0.0265137	0.0281573	0.346383	DeCODE	P51159	Borges et al.	phenylalanine	HMDB0000159	ENSG00000069974	RAB27A	FALSE
50724	MR-IVW LD	9504_19_RAB27A_RB27A	9504_19_RAB27A_RB27A	met-d-Pyruvate	pyruvate	4	0.0385851	0.0281912	0.171095	DeCODE	P51159	Borges et al.	pyruvate	HMDB0000243	ENSG00000069974	RAB27A	FALSE
50725	MR-IVW LD	9504_19_RAB27A_RB27A	9504_19_RAB27A_RB27A	met-d-Tyr	tyrosine	4	0.0290676	0.0281713	0.302157	DeCODE	P51159	Borges et al.	tyrosine	HMDB0000158	ENSG00000069974	RAB27A	FALSE
50726	MR-IVW LD	9504_19_RAB27A_RB27A	9504_19_RAB27A_RB27A	met-d-Val	valine	4	0.0219084	0.0281544	0.436479	DeCODE	P51159	Borges et al.	valine	HMDB0000883	ENSG00000069974	RAB27A	FALSE
50727	MR-IVW LD	9759_13_IDO1_INDO	9759_13_IDO1_INDO	GCST90199627	n-alpha-acetylornithine	3	0.107967	0.215852	0.616943	DeCODE	P14902	Chen et al.	n-alpha-acetylornithine	HMDB0003357	ENSG00000131203	IDO1	FALSE
50728	MR-IVW LD	9759_13_IDO1_INDO	9759_13_IDO1_INDO	GCST90199628	3-methylhistidine	3	0.024837	0.17755	0.888749	DeCODE	P14902	Chen et al.	3-methylhistidine	HMDB0000479	ENSG00000131203	IDO1	FALSE
50729	MR-IVW LD	9759_13_IDO1_INDO	9759_13_IDO1_INDO	GCST90199629	glycerophosphorylcholine (gpc)	3	-0.0410385	0.178372	0.818036	DeCODE	P14902	Chen et al.	glycerophosphorylcholine (gpc)	HMDB0000086	ENSG00000131203	IDO1	FALSE
50730	MR-IVW LD	9759_13_IDO1_INDO	9759_13_IDO1_INDO	GCST90199637	n-acetylglutamate	3	-0.0689477	0.183014	0.706371	DeCODE	P14902	Chen et al.	n-acetylglutamate	HMDB0001138	ENSG00000131203	IDO1	FALSE
50731	MR-IVW LD	9759_13_IDO1_INDO	9759_13_IDO1_INDO	GCST90199651	docosahexaenoate (dha; 22:6n3)	3	-0.162167	0.177662	0.361358	DeCODE	P14902	Chen et al.	docosahexaenoate (dha; 22:6n3)	HMDB0002183	ENSG00000131203	IDO1	FALSE
50732	MR-IVW LD	9759_13_IDO1_INDO	9759_13_IDO1_INDO	GCST90199652	1-stearoyl-2-oleoyl-gps (18:0/18:1)	3	-0.0465965	0.180113	0.795861	DeCODE	P14902	Chen et al.	1-stearoyl-2-oleoyl-gps (18:0/18:1)	HMDB0010163	ENSG00000131203	IDO1	FALSE
50733	MR-IVW LD	9759_13_IDO1_INDO	9759_13_IDO1_INDO	GCST90199654	paraxanthine	3	0.286594	0.182565	0.116457	DeCODE	P14902	Chen et al.	paraxanthine	HMDB0001860	ENSG00000131203	IDO1	FALSE
50734	MR-IVW LD	9759_13_IDO1_INDO	9759_13_IDO1_INDO	GCST90199665	n-acetylaspartate (naa)	3	-0.368834	0.179075	0.0394305	DeCODE	P14902	Chen et al.	n-acetylaspartate (naa)	HMDB0000812	ENSG00000131203	IDO1	FALSE
50735	MR-IVW LD	9759_13_IDO1_INDO	9759_13_IDO1_INDO	GCST90199666	palmitoylcarnitine (c16)	3	0.244606	0.177894	0.169129	DeCODE	P14902	Chen et al.	palmitoylcarnitine (c16)	HMDB0000222	ENSG00000131203	IDO1	FALSE
50736	MR-IVW LD	9759_13_IDO1_INDO	9759_13_IDO1_INDO	GCST90199669	acetylcarnitine (c2)	3	-0.0846201	0.177839	0.6342	DeCODE	P14902	Chen et al.	acetylcarnitine (c2)	HMDB0000201	ENSG00000131203	IDO1	FALSE
50737	MR-IVW LD	9759_13_IDO1_INDO	9759_13_IDO1_INDO	GCST90199673	dehydroepiandrosterone sulfate (dhea-s)	3	-0.477782	0.178174	0.00732845	DeCODE	P14902	Chen et al.	dehydroepiandrosterone sulfate (dhea-s)	HMDB0001032	ENSG00000131203	IDO1	FALSE
50738	MR-IVW LD	9759_13_IDO1_INDO	9759_13_IDO1_INDO	GCST90199691	1-methylhistidine	3	0.236374	0.178222	0.184745	DeCODE	P14902	Chen et al.	1-methylhistidine	HMDB0000001	ENSG00000131203	IDO1	FALSE
50739	MR-IVW LD	9759_13_IDO1_INDO	9759_13_IDO1_INDO	GCST90199845	sphinganine-1-phosphate	3	0.196799	0.179318	0.272429	DeCODE	P14902	Chen et al.	sphinganine-1-phosphate	HMDB0001383	ENSG00000131203	IDO1	FALSE
50740	MR-IVW LD	9759_13_IDO1_INDO	9759_13_IDO1_INDO	GCST90199896	sulfate*	3	-0.0782187	0.178177	0.660666	DeCODE	P14902	Chen et al.	sulfate*	HMDB01448	ENSG00000131203	IDO1	FALSE
50741	MR-IVW LD	9759_13_IDO1_INDO	9759_13_IDO1_INDO	GCST90199972	sphingomyelin (d18:1/24:1, d18:2/24:0)*	3	-0.273994	0.177769	0.123244	DeCODE	P14902	Chen et al.	sphingomyelin (d18:1/24:1, d18:2/24:0)*	HMDB0012107	ENSG00000131203	IDO1	FALSE
50742	MR-IVW LD	9759_13_IDO1_INDO	9759_13_IDO1_INDO	GCST90200001	sphingomyelin (d18:1/20:0, d16:1/22:0)*	3	-0.525404	0.177853	0.0031353	DeCODE	P14902	Chen et al.	sphingomyelin (d18:1/20:0, d16:1/22:0)*	HMDB0012102	ENSG00000131203	IDO1	FALSE
50743	MR-IVW LD	9759_13_IDO1_INDO	9759_13_IDO1_INDO	GCST90200049	myristoyl dihydrosphingomyelin (d18:0/14:0)*	3	-0.0314409	0.177917	0.859731	DeCODE	P14902	Chen et al.	myristoyl dihydrosphingomyelin (d18:0/14:0)*	HMDB0012085	ENSG00000131203	IDO1	FALSE
50744	MR-IVW LD	9759_13_IDO1_INDO	9759_13_IDO1_INDO	GCST90200056	sphingomyelin (d18:0/18:0, d19:0/17:0)*	3	-0.194003	0.177713	0.274981	DeCODE	P14902	Chen et al.	sphingomyelin (d18:0/18:0, d19:0/17:0)*	HMDB0012087	ENSG00000131203	IDO1	FALSE
50745	MR-IVW LD	9759_13_IDO1_INDO	9759_13_IDO1_INDO	GCST90200279	pantothenate	3	0.0976658	0.17858	0.584447	DeCODE	P14902	Chen et al.	pantothenate	HMDB0000210	ENSG00000131203	IDO1	FALSE
50746	MR-IVW LD	9759_13_IDO1_INDO	9759_13_IDO1_INDO	GCST90200281	phosphoethanolamine	3	-0.0522644	0.177945	0.768979	DeCODE	P14902	Chen et al.	phosphoethanolamine	HMDB0000224	ENSG00000131203	IDO1	FALSE
50747	MR-IVW LD	9759_13_IDO1_INDO	9759_13_IDO1_INDO	GCST90200283	3-ureidopropionate	3	-0.0229535	0.186111	0.901844	DeCODE	P14902	Chen et al.	3-ureidopropionate	HMDB0000026	ENSG00000131203	IDO1	FALSE
50748	MR-IVW LD	9759_13_IDO1_INDO	9759_13_IDO1_INDO	GCST90200291	sarcosine	3	0.131511	0.178263	0.460675	DeCODE	P14902	Chen et al.	sarcosine	HMDB0000271	ENSG00000131203	IDO1	FALSE
50749	MR-IVW LD	9759_13_IDO1_INDO	9759_13_IDO1_INDO	GCST90200292	trans-4-hydroxyproline	3	0.0146058	0.177956	0.934587	DeCODE	P14902	Chen et al.	trans-4-hydroxyproline	HMDB0000725	ENSG00000131203	IDO1	FALSE
50750	MR-IVW LD	9759_13_IDO1_INDO	9759_13_IDO1_INDO	GCST90200293	thyroxine	3	0.0852132	0.177847	0.631841	DeCODE	P14902	Chen et al.	thyroxine	HMDB0000248	ENSG00000131203	IDO1	FALSE
50751	MR-IVW LD	9759_13_IDO1_INDO	9759_13_IDO1_INDO	GCST90200296	methyl indole-3-acetate	3	0.267975	0.192748	0.164441	DeCODE	P14902	Chen et al.	methyl indole-3-acetate	HMDB0029738	ENSG00000131203	IDO1	FALSE
50752	MR-IVW LD	9759_13_IDO1_INDO	9759_13_IDO1_INDO	GCST90200304	citrate	3	-0.10554	0.177845	0.552889	DeCODE	P14902	Chen et al.	citrate	HMDB0000094	ENSG00000131203	IDO1	FALSE
50753	MR-IVW LD	9759_13_IDO1_INDO	9759_13_IDO1_INDO	GCST90200306	butyrate/isobutyrate (4:0)	3	0.396519	0.180673	0.0281865	DeCODE	P14902	Chen et al.	butyrate/isobutyrate (4:0)	HMDB0000039	ENSG00000131203	IDO1	FALSE
50754	MR-IVW LD	9759_13_IDO1_INDO	9759_13_IDO1_INDO	GCST90200314	n-acetylneuraminate	3	0.234523	0.178495	0.188882	DeCODE	P14902	Chen et al.	n-acetylneuraminate	HMDB0000230	ENSG00000131203	IDO1	FALSE
50755	MR-IVW LD	9759_13_IDO1_INDO	9759_13_IDO1_INDO	GCST90200318	acetoacetate	3	-0.0324427	0.194852	0.867764	DeCODE	P14902	Chen et al.	acetoacetate	HMDB0000060	ENSG00000131203	IDO1	FALSE
50756	MR-IVW LD	9759_13_IDO1_INDO	9759_13_IDO1_INDO	GCST90200319	cys-gly, oxidized	3	0.0889193	0.177911	0.617219	DeCODE	P14902	Chen et al.	cys-gly, oxidized	HMDB0000078	ENSG00000131203	IDO1	FALSE
50757	MR-IVW LD	9759_13_IDO1_INDO	9759_13_IDO1_INDO	GCST90200321	cholate	3	0.0156506	0.181961	0.931458	DeCODE	P14902	Chen et al.	cholate	HMDB0000619	ENSG00000131203	IDO1	FALSE
50758	MR-IVW LD	9759_13_IDO1_INDO	9759_13_IDO1_INDO	GCST90200323	creatine	3	-0.0608484	0.177599	0.731887	DeCODE	P14902	Chen et al.	creatine	HMDB0000064	ENSG00000131203	IDO1	FALSE
50759	MR-IVW LD	9759_13_IDO1_INDO	9759_13_IDO1_INDO	GCST90200325	glycerol	3	-0.0155851	0.177598	0.930072	DeCODE	P14902	Chen et al.	glycerol	HMDB0000131	ENSG00000131203	IDO1	FALSE
50760	MR-IVW LD	9759_13_IDO1_INDO	9759_13_IDO1_INDO	GCST90200327	choline	3	0.132635	0.177843	0.455789	DeCODE	P14902	Chen et al.	choline	HMDB0000097	ENSG00000131203	IDO1	FALSE
50761	MR-IVW LD	9759_13_IDO1_INDO	9759_13_IDO1_INDO	GCST90200335	stearoyl sphingomyelin (d18:1/18:0)	3	-0.396137	0.17785	0.0259228	DeCODE	P14902	Chen et al.	stearoyl sphingomyelin (d18:1/18:0)	HMDB0001348	ENSG00000131203	IDO1	FALSE
50762	MR-IVW LD	9759_13_IDO1_INDO	9759_13_IDO1_INDO	GCST90200336	n-palmitoyl-sphingosine (d18:1/16:0)	3	0.251643	0.177788	0.156947	DeCODE	P14902	Chen et al.	n-palmitoyl-sphingosine (d18:1/16:0)	HMDB0004949	ENSG00000131203	IDO1	FALSE
50763	MR-IVW LD	9759_13_IDO1_INDO	9759_13_IDO1_INDO	GCST90200337	taurochenodeoxycholate	3	-0.09239	0.180192	0.608139	DeCODE	P14902	Chen et al.	taurochenodeoxycholate	HMDB0000951	ENSG00000131203	IDO1	FALSE
50764	MR-IVW LD	9759_13_IDO1_INDO	9759_13_IDO1_INDO	GCST90200341	n-stearoyl-sphingosine (d18:1/18:0)*	3	0.0644329	0.17793	0.717258	DeCODE	P14902	Chen et al.	n-stearoyl-sphingosine (d18:1/18:0)*	HMDB0004950	ENSG00000131203	IDO1	FALSE
50765	MR-IVW LD	9759_13_IDO1_INDO	9759_13_IDO1_INDO	GCST90200345	s-adenosylhomocysteine (sah)	3	0.389556	0.206246	0.0589205	DeCODE	P14902	Chen et al.	s-adenosylhomocysteine (sah)	HMDB00939	ENSG00000131203	IDO1	FALSE
50766	MR-IVW LD	9759_13_IDO1_INDO	9759_13_IDO1_INDO	GCST90200348	quinolinate	3	0.852122	0.178276	1.75488e-06	DeCODE	P14902	Chen et al.	quinolinate	HMDB0000232	ENSG00000131203	IDO1	FALSE
50767	MR-IVW LD	9759_13_IDO1_INDO	9759_13_IDO1_INDO	GCST90200349	eicosapentaenoate (epa; 20:5n3)	3	-0.0273174	0.177902	0.877962	DeCODE	P14902	Chen et al.	eicosapentaenoate (epa; 20:5n3)	HMDB0001999	ENSG00000131203	IDO1	FALSE
50768	MR-IVW LD	9759_13_IDO1_INDO	9759_13_IDO1_INDO	GCST90200351	n-acetylputrescine	3	0.412921	0.178007	0.020358	DeCODE	P14902	Chen et al.	n-acetylputrescine	HMDB0002064	ENSG00000131203	IDO1	FALSE
50769	MR-IVW LD	9759_13_IDO1_INDO	9759_13_IDO1_INDO	GCST90200354	linoleate (18:2n6)	3	-0.26784	0.17786	0.132091	DeCODE	P14902	Chen et al.	linoleate (18:2n6)	HMDB0006270,HMDB0000673	ENSG00000131203	IDO1	FALSE
50770	MR-IVW LD	9759_13_IDO1_INDO	9759_13_IDO1_INDO	GCST90200355	adenosine 5'-diphosphate (adp)	3	7.45674e-05	0.238155	0.99975	DeCODE	P14902	Chen et al.	adenosine 5'-diphosphate (adp)	HMDB0001341	ENSG00000131203	IDO1	FALSE
50771	MR-IVW LD	9759_13_IDO1_INDO	9759_13_IDO1_INDO	GCST90200356	adenosine 5'-monophosphate (amp)	3	0.124733	0.178323	0.484254	DeCODE	P14902	Chen et al.	adenosine 5'-monophosphate (amp)	HMDB0000045	ENSG00000131203	IDO1	FALSE
50772	MR-IVW LD	9759_13_IDO1_INDO	9759_13_IDO1_INDO	GCST90200358	arachidonate (20:4n6)	3	-0.060849	0.177732	0.732078	DeCODE	P14902	Chen et al.	arachidonate (20:4n6)	HMDB0001043	ENSG00000131203	IDO1	FALSE
50773	MR-IVW LD	9759_13_IDO1_INDO	9759_13_IDO1_INDO	GCST90200359	5-methylthioadenosine (mta)	3	0.496719	0.178366	0.00535573	DeCODE	P14902	Chen et al.	5-methylthioadenosine (mta)	HMDB0001173	ENSG00000131203	IDO1	FALSE
50774	MR-IVW LD	9759_13_IDO1_INDO	9759_13_IDO1_INDO	GCST90200361	beta-alanine	3	0.225402	0.179455	0.209103	DeCODE	P14902	Chen et al.	beta-alanine	HMDB0000056	ENSG00000131203	IDO1	FALSE
50775	MR-IVW LD	9759_13_IDO1_INDO	9759_13_IDO1_INDO	GCST90200362	succinate	3	-0.100865	0.181385	0.578154	DeCODE	P14902	Chen et al.	succinate	HMDB0000254	ENSG00000131203	IDO1	FALSE
50776	MR-IVW LD	9759_13_IDO1_INDO	9759_13_IDO1_INDO	GCST90200363	choline phosphate	3	-0.443	0.178003	0.0128201	DeCODE	P14902	Chen et al.	choline phosphate	HMDB0001565	ENSG00000131203	IDO1	FALSE
50777	MR-IVW LD	9759_13_IDO1_INDO	9759_13_IDO1_INDO	GCST90200364	cysteinylglycine	3	0.278779	0.178342	0.118013	DeCODE	P14902	Chen et al.	cysteinylglycine	HMDB0000078	ENSG00000131203	IDO1	FALSE
50778	MR-IVW LD	9759_13_IDO1_INDO	9759_13_IDO1_INDO	GCST90200365	phenylpyruvate	3	0.0191375	0.178075	0.914417	DeCODE	P14902	Chen et al.	phenylpyruvate	HMDB0000205	ENSG00000131203	IDO1	FALSE
50779	MR-IVW LD	9759_13_IDO1_INDO	9759_13_IDO1_INDO	GCST90200368	cholesterol	3	-0.000405412	0.177882	0.998182	DeCODE	P14902	Chen et al.	cholesterol	HMDB0000067	ENSG00000131203	IDO1	FALSE
50780	MR-IVW LD	9759_13_IDO1_INDO	9759_13_IDO1_INDO	GCST90200369	2-hydroxyphenylacetate	3	0.302583	0.18585	0.103503	DeCODE	P14902	Chen et al.	2-hydroxyphenylacetate	HMDB0000669	ENSG00000131203	IDO1	FALSE
50781	MR-IVW LD	9759_13_IDO1_INDO	9759_13_IDO1_INDO	GCST90200370	aspartate	3	0.339365	0.177914	0.0564595	DeCODE	P14902	Chen et al.	aspartate	HMDB0000191	ENSG00000131203	IDO1	FALSE
50782	MR-IVW LD	9759_13_IDO1_INDO	9759_13_IDO1_INDO	GCST90200372	arginine	3	-0.358675	0.178097	0.0440175	DeCODE	P14902	Chen et al.	arginine	HMDB0000517	ENSG00000131203	IDO1	FALSE
50783	MR-IVW LD	9759_13_IDO1_INDO	9759_13_IDO1_INDO	GCST90200374	sphinganine	3	0.152009	0.187548	0.417648	DeCODE	P14902	Chen et al.	sphinganine	HMDB0000269	ENSG00000131203	IDO1	FALSE
50784	MR-IVW LD	9759_13_IDO1_INDO	9759_13_IDO1_INDO	GCST90200376	flavin adenine dinucleotide (fad)	3	-0.164339	0.204359	0.421298	DeCODE	P14902	Chen et al.	flavin adenine dinucleotide (fad)	HMDB0001248	ENSG00000131203	IDO1	FALSE
50785	MR-IVW LD	9759_13_IDO1_INDO	9759_13_IDO1_INDO	GCST90200377	histidine	3	0.0648688	0.178266	0.715942	DeCODE	P14902	Chen et al.	histidine	HMDB0000177	ENSG00000131203	IDO1	FALSE
50786	MR-IVW LD	9759_13_IDO1_INDO	9759_13_IDO1_INDO	GCST90200378	cortisol	3	-0.0258571	0.178595	0.884884	DeCODE	P14902	Chen et al.	cortisol	HMDB0000063	ENSG00000131203	IDO1	FALSE
50787	MR-IVW LD	9759_13_IDO1_INDO	9759_13_IDO1_INDO	GCST90200379	hypotaurine	3	0.122228	0.178388	0.493229	DeCODE	P14902	Chen et al.	hypotaurine	HMDB0000965	ENSG00000131203	IDO1	FALSE
50788	MR-IVW LD	9759_13_IDO1_INDO	9759_13_IDO1_INDO	GCST90200382	cystine	3	0.031996	0.178772	0.857956	DeCODE	P14902	Chen et al.	cystine	HMDB0000192	ENSG00000131203	IDO1	FALSE
50789	MR-IVW LD	9759_13_IDO1_INDO	9759_13_IDO1_INDO	GCST90200383	cystathionine	3	0.0689308	0.180567	0.70265	DeCODE	P14902	Chen et al.	cystathionine	HMDB0000099	ENSG00000131203	IDO1	FALSE
50790	MR-IVW LD	9759_13_IDO1_INDO	9759_13_IDO1_INDO	GCST90200384	guanidinoacetate	3	-0.459583	0.178065	0.00985184	DeCODE	P14902	Chen et al.	guanidinoacetate	HMDB0000128	ENSG00000131203	IDO1	FALSE
50791	MR-IVW LD	9759_13_IDO1_INDO	9759_13_IDO1_INDO	GCST90200385	sphingosine	3	0.297811	0.180931	0.0997652	DeCODE	P14902	Chen et al.	sphingosine	HMDB0000252	ENSG00000131203	IDO1	FALSE
50792	MR-IVW LD	9759_13_IDO1_INDO	9759_13_IDO1_INDO	GCST90200390	stearate (18:0)	3	-0.0670848	0.177738	0.705849	DeCODE	P14902	Chen et al.	stearate (18:0)	HMDB0000827	ENSG00000131203	IDO1	FALSE
50793	MR-IVW LD	9759_13_IDO1_INDO	9759_13_IDO1_INDO	GCST90200391	methionine	3	-0.267595	0.178269	0.133335	DeCODE	P14902	Chen et al.	methionine	HMDB0000696	ENSG00000131203	IDO1	FALSE
50794	MR-IVW LD	9759_13_IDO1_INDO	9759_13_IDO1_INDO	GCST90200392	orotate	3	0.298528	0.179297	0.095914	DeCODE	P14902	Chen et al.	orotate	HMDB0000226	ENSG00000131203	IDO1	FALSE
50795	MR-IVW LD	9759_13_IDO1_INDO	9759_13_IDO1_INDO	GCST90200393	phosphate	3	0.0358704	0.178009	0.840301	DeCODE	P14902	Chen et al.	phosphate	HMDB0001429	ENSG00000131203	IDO1	FALSE
50796	MR-IVW LD	9759_13_IDO1_INDO	9759_13_IDO1_INDO	GCST90200394	inosine	3	0.224502	0.229989	0.328994	DeCODE	P14902	Chen et al.	inosine	HMDB0000195	ENSG00000131203	IDO1	FALSE
50797	MR-IVW LD	9759_13_IDO1_INDO	9759_13_IDO1_INDO	GCST90200395	inosine 5'-monophosphate (imp)	3	0.0936159	0.2373	0.693208	DeCODE	P14902	Chen et al.	inosine 5'-monophosphate (imp)	HMDB0000175	ENSG00000131203	IDO1	FALSE
50798	MR-IVW LD	9759_13_IDO1_INDO	9759_13_IDO1_INDO	GCST90200396	phenylalanine	3	-0.0267475	0.178195	0.880684	DeCODE	P14902	Chen et al.	phenylalanine	HMDB0000159	ENSG00000131203	IDO1	FALSE
50799	MR-IVW LD	9759_13_IDO1_INDO	9759_13_IDO1_INDO	GCST90200397	palmitate (16:0)	3	-0.0300939	0.17777	0.865572	DeCODE	P14902	Chen et al.	palmitate (16:0)	HMDB0000220	ENSG00000131203	IDO1	FALSE
50800	MR-IVW LD	9759_13_IDO1_INDO	9759_13_IDO1_INDO	GCST90200400	nicotinamide	3	-0.156564	0.179506	0.383104	DeCODE	P14902	Chen et al.	nicotinamide	HMDB0001406	ENSG00000131203	IDO1	FALSE
50801	MR-IVW LD	9759_13_IDO1_INDO	9759_13_IDO1_INDO	GCST90200401	myo-inositol	3	0.240714	0.178583	0.177687	DeCODE	P14902	Chen et al.	myo-inositol	HMDB0000211	ENSG00000131203	IDO1	FALSE
50802	MR-IVW LD	9759_13_IDO1_INDO	9759_13_IDO1_INDO	GCST90200403	citrulline	3	-0.101289	0.17898	0.571445	DeCODE	P14902	Chen et al.	citrulline	HMDB0000904	ENSG00000131203	IDO1	FALSE
50803	MR-IVW LD	9759_13_IDO1_INDO	9759_13_IDO1_INDO	GCST90200404	ornithine	3	0.0740236	0.177924	0.677381	DeCODE	P14902	Chen et al.	ornithine	HMDB0000214	ENSG00000131203	IDO1	FALSE
50804	MR-IVW LD	9759_13_IDO1_INDO	9759_13_IDO1_INDO	GCST90200405	retinol (vitamin a)	3	-0.169857	0.178004	0.339967	DeCODE	P14902	Chen et al.	retinol (vitamin a)	HMDB0000305	ENSG00000131203	IDO1	FALSE
50805	MR-IVW LD	9759_13_IDO1_INDO	9759_13_IDO1_INDO	GCST90200406	1-methylnicotinamide	3	0.00416188	0.178586	0.981407	DeCODE	P14902	Chen et al.	1-methylnicotinamide	HMDB0000699	ENSG00000131203	IDO1	FALSE
50806	MR-IVW LD	9759_13_IDO1_INDO	9759_13_IDO1_INDO	GCST90200407	uridine	3	-0.114375	0.17794	0.520372	DeCODE	P14902	Chen et al.	uridine	HMDB0000296	ENSG00000131203	IDO1	FALSE
50807	MR-IVW LD	9759_13_IDO1_INDO	9759_13_IDO1_INDO	GCST90200410	phytanate	3	0.188264	0.178264	0.290924	DeCODE	P14902	Chen et al.	phytanate	HMDB0000801	ENSG00000131203	IDO1	FALSE
50808	MR-IVW LD	9759_13_IDO1_INDO	9759_13_IDO1_INDO	GCST90200412	glutamate	3	0.306385	0.177558	0.084428	DeCODE	P14902	Chen et al.	glutamate	HMDB0000148	ENSG00000131203	IDO1	FALSE
50809	MR-IVW LD	9759_13_IDO1_INDO	9759_13_IDO1_INDO	GCST90200413	2'-deoxyuridine	3	-0.297423	0.181633	0.101528	DeCODE	P14902	Chen et al.	2'-deoxyuridine	HMDB0000012	ENSG00000131203	IDO1	FALSE
50810	MR-IVW LD	9759_13_IDO1_INDO	9759_13_IDO1_INDO	GCST90200415	serine	3	-0.496006	0.177721	0.00525571	DeCODE	P14902	Chen et al.	serine	HMDB0000187	ENSG00000131203	IDO1	FALSE
50811	MR-IVW LD	9759_13_IDO1_INDO	9759_13_IDO1_INDO	GCST90200417	urea	3	-0.115498	0.178092	0.516641	DeCODE	P14902	Chen et al.	urea	HMDB0000294	ENSG00000131203	IDO1	FALSE
50812	MR-IVW LD	9759_13_IDO1_INDO	9759_13_IDO1_INDO	GCST90200418	pyridoxal	3	-0.221643	0.180496	0.219461	DeCODE	P14902	Chen et al.	pyridoxal	HMDB0001545	ENSG00000131203	IDO1	FALSE
50813	MR-IVW LD	9759_13_IDO1_INDO	9759_13_IDO1_INDO	GCST90200419	glutamine	3	-0.166614	0.177929	0.349064	DeCODE	P14902	Chen et al.	glutamine	HMDB0000641	ENSG00000131203	IDO1	FALSE
50814	MR-IVW LD	9759_13_IDO1_INDO	9759_13_IDO1_INDO	GCST90200422	serotonin	3	-0.322885	0.186678	0.0836951	DeCODE	P14902	Chen et al.	serotonin	HMDB0000259	ENSG00000131203	IDO1	TRUE
50815	MR-IVW LD	9759_13_IDO1_INDO	9759_13_IDO1_INDO	GCST90200423	spermidine	3	-0.077235	0.188581	0.682129	DeCODE	P14902	Chen et al.	spermidine	HMDB0001257	ENSG00000131203	IDO1	FALSE
50816	MR-IVW LD	9759_13_IDO1_INDO	9759_13_IDO1_INDO	GCST90200427	tyrosine	3	-0.263874	0.177943	0.138098	DeCODE	P14902	Chen et al.	tyrosine	HMDB0000158	ENSG00000131203	IDO1	FALSE
50817	MR-IVW LD	9759_13_IDO1_INDO	9759_13_IDO1_INDO	GCST90200429	cytidine	3	0.193574	0.184695	0.294604	DeCODE	P14902	Chen et al.	cytidine	HMDB0000089	ENSG00000131203	IDO1	FALSE
50818	MR-IVW LD	9759_13_IDO1_INDO	9759_13_IDO1_INDO	GCST90200430	pyruvate	3	0.207163	0.177877	0.244164	DeCODE	P14902	Chen et al.	pyruvate	HMDB0000243	ENSG00000131203	IDO1	FALSE
50819	MR-IVW LD	9759_13_IDO1_INDO	9759_13_IDO1_INDO	GCST90200431	alanine	3	0.0595919	0.177799	0.7375	DeCODE	P14902	Chen et al.	alanine	HMDB0000161	ENSG00000131203	IDO1	FALSE
50820	MR-IVW LD	9759_13_IDO1_INDO	9759_13_IDO1_INDO	GCST90200432	threonine	3	-0.189022	0.178015	0.28831	DeCODE	P14902	Chen et al.	threonine	HMDB0000167	ENSG00000131203	IDO1	FALSE
50821	MR-IVW LD	9759_13_IDO1_INDO	9759_13_IDO1_INDO	GCST90200437	fructose	3	0.334708	0.17919	0.0617776	DeCODE	P14902	Chen et al.	fructose	HMDB0000660	ENSG00000131203	IDO1	FALSE
50822	MR-IVW LD	9759_13_IDO1_INDO	9759_13_IDO1_INDO	GCST90200438	alpha-ketobutyrate	3	-0.140097	0.178606	0.432812	DeCODE	P14902	Chen et al.	alpha-ketobutyrate	HMDB0000005	ENSG00000131203	IDO1	FALSE
50823	MR-IVW LD	9759_13_IDO1_INDO	9759_13_IDO1_INDO	GCST90200439	cysteine	3	0.0652962	0.178339	0.714264	DeCODE	P14902	Chen et al.	cysteine	HMDB0000574	ENSG00000131203	IDO1	FALSE
50824	MR-IVW LD	9759_13_IDO1_INDO	9759_13_IDO1_INDO	GCST90200440	glucose	3	-0.378936	0.179345	0.0346102	DeCODE	P14902	Chen et al.	glucose	HMDB0000122	ENSG00000131203	IDO1	FALSE
50825	MR-IVW LD	9759_13_IDO1_INDO	9759_13_IDO1_INDO	GCST90200441	tryptophan	3	-0.230042	0.178135	0.196567	DeCODE	P14902	Chen et al.	tryptophan	HMDB0000929	ENSG00000131203	IDO1	TRUE
50826	MR-IVW LD	9759_13_IDO1_INDO	9759_13_IDO1_INDO	GCST90200442	valine	3	-0.092513	0.178003	0.603254	DeCODE	P14902	Chen et al.	valine	HMDB0000883	ENSG00000131203	IDO1	FALSE
50827	MR-IVW LD	9759_13_IDO1_INDO	9759_13_IDO1_INDO	GCST90200444	dihydroorotate	3	0.479981	0.178539	0.00717984	DeCODE	P14902	Chen et al.	dihydroorotate	HMDB03349	ENSG00000131203	IDO1	FALSE
50828	MR-IVW LD	9759_13_IDO1_INDO	9759_13_IDO1_INDO	GCST90200447	maltose	3	0.200759	0.202836	0.32229	DeCODE	P14902	Chen et al.	maltose	HMDB0000163	ENSG00000131203	IDO1	FALSE
50829	MR-IVW LD	9759_13_IDO1_INDO	9759_13_IDO1_INDO	GCST90200452	asparagine	3	-0.22434	0.178026	0.207616	DeCODE	P14902	Chen et al.	asparagine	HMDB0000168	ENSG00000131203	IDO1	FALSE
50830	MR-IVW LD	9759_13_IDO1_INDO	9759_13_IDO1_INDO	GCST90200455	alpha-ketoglutarate	3	-0.0320201	0.178382	0.857543	DeCODE	P14902	Chen et al.	alpha-ketoglutarate	HMDB0000208	ENSG00000131203	IDO1	FALSE
50831	MR-IVW LD	9759_13_IDO1_INDO	9759_13_IDO1_INDO	GCST90200680	5-acetylamino-6-formylamino-3-methyluracil	3	0.211521	0.185436	0.254009	DeCODE	P14902	Chen et al.	5-acetylamino-6-formylamino-3-methyluracil	HMDB0011105	ENSG00000131203	IDO1	FALSE
50832	MR-IVW LD	9759_13_IDO1_INDO	9759_13_IDO1_INDO	GCST90200684	n-acetyl-aspartyl-glutamate (naag)	3	-0.149668	0.184152	0.416367	DeCODE	P14902	Chen et al.	n-acetyl-aspartyl-glutamate (naag)	HMDB0001067	ENSG00000131203	IDO1	FALSE
50833	MR-IVW LD	9759_13_IDO1_INDO	9759_13_IDO1_INDO	GCST90200687	bilirubin (e,z or z,e)*	3	0.184911	0.178093	0.299141	DeCODE	P14902	Chen et al.	bilirubin (e,z or z,e)*	HMDB0000488	ENSG00000131203	IDO1	FALSE
50834	MR-IVW LD	9759_13_IDO1_INDO	9759_13_IDO1_INDO	GCST90200691	n-delta-acetylornithine	3	0.338439	0.177838	0.0570308	DeCODE	P14902	Chen et al.	n-delta-acetylornithine	HMDB0003357	ENSG00000131203	IDO1	FALSE
50835	MR-IVW LD	9759_13_IDO1_INDO	9759_13_IDO1_INDO	GCST90200704	bilirubin (z,z)	3	0.125436	0.17785	0.480628	DeCODE	P14902	Chen et al.	bilirubin (z,z)	HMDB0000054	ENSG00000131203	IDO1	FALSE
50836	MR-IVW LD	9759_13_IDO1_INDO	9759_13_IDO1_INDO	GCST90200706	biliverdin	3	0.19072	0.177845	0.283544	DeCODE	P14902	Chen et al.	biliverdin	HMDB0001008	ENSG00000131203	IDO1	FALSE
50837	MR-IVW LD	9759_13_IDO1_INDO	9759_13_IDO1_INDO	GCST90200707	glycine	3	-0.181608	0.177837	0.307158	DeCODE	P14902	Chen et al.	glycine	HMDB0000123	ENSG00000131203	IDO1	FALSE
50838	MR-IVW LD	9759_13_IDO1_INDO	9759_13_IDO1_INDO	M00053	glutamine	3	0.0433092	0.0535316	0.418492	DeCODE	P14902	Shin et al.	glutamine	HMDB0000641	ENSG00000131203	IDO1	FALSE
50839	MR-IVW LD	9759_13_IDO1_INDO	9759_13_IDO1_INDO	M00054	tryptophan	3	-0.0426527	0.0535929	0.426111	DeCODE	P14902	Shin et al.	tryptophan	HMDB0000929	ENSG00000131203	IDO1	TRUE
50840	MR-IVW LD	9759_13_IDO1_INDO	9759_13_IDO1_INDO	M00059	histidine	3	-0.103598	0.0543362	0.0565713	DeCODE	P14902	Shin et al.	histidine	HMDB0000177	ENSG00000131203	IDO1	FALSE
50841	MR-IVW LD	9759_13_IDO1_INDO	9759_13_IDO1_INDO	M00063	cholesterol	3	-0.0206106	0.0535573	0.700362	DeCODE	P14902	Shin et al.	cholesterol	HMDB0000067	ENSG00000131203	IDO1	FALSE
50842	MR-IVW LD	9759_13_IDO1_INDO	9759_13_IDO1_INDO	M00064	phenylalanine	3	-0.000469989	0.053596	0.993003	DeCODE	P14902	Shin et al.	phenylalanine	HMDB0000159	ENSG00000131203	IDO1	FALSE
50843	MR-IVW LD	9759_13_IDO1_INDO	9759_13_IDO1_INDO	M00555	adenosine	3	0.0186421	0.0536273	0.728123	DeCODE	P14902	Shin et al.	adenosine	HMDB0000050	ENSG00000131203	IDO1	FALSE
50844	MR-IVW LD	9759_13_IDO1_INDO	9759_13_IDO1_INDO	M00577	fructose	3	0.00157104	0.0536744	0.976649	DeCODE	P14902	Shin et al.	fructose	HMDB0000660	ENSG00000131203	IDO1	FALSE
50845	MR-IVW LD	9759_13_IDO1_INDO	9759_13_IDO1_INDO	M00599	pyruvate	3	0.0117002	0.0540282	0.828554	DeCODE	P14902	Shin et al.	pyruvate	HMDB0000243	ENSG00000131203	IDO1	FALSE
50846	MR-IVW LD	9759_13_IDO1_INDO	9759_13_IDO1_INDO	M00606	uridine	3	-0.045578	0.0535957	0.395101	DeCODE	P14902	Shin et al.	uridine	HMDB0000296	ENSG00000131203	IDO1	FALSE
50847	MR-IVW LD	9759_13_IDO1_INDO	9759_13_IDO1_INDO	M01105	linoleate (18:2n6)	3	-0.00500448	0.0536735	0.925713	DeCODE	P14902	Shin et al.	linoleate (18:2n6)	HMDB0006270,HMDB0000673	ENSG00000131203	IDO1	FALSE
50848	MR-IVW LD	9759_13_IDO1_INDO	9759_13_IDO1_INDO	M01110	arachidonate (20:4n6)	3	0.0246614	0.0535492	0.64513	DeCODE	P14902	Shin et al.	arachidonate (20:4n6)	HMDB0001043	ENSG00000131203	IDO1	FALSE
50849	MR-IVW LD	9759_13_IDO1_INDO	9759_13_IDO1_INDO	M01123	inosine	3	-0.312541	0.0893084	0.000466014	DeCODE	P14902	Shin et al.	inosine	HMDB0000195	ENSG00000131203	IDO1	FALSE
50850	MR-IVW LD	9759_13_IDO1_INDO	9759_13_IDO1_INDO	M01284	threonine	3	0.00249436	0.0609486	0.967355	DeCODE	P14902	Shin et al.	threonine	HMDB0000167	ENSG00000131203	IDO1	FALSE
50851	MR-IVW LD	9759_13_IDO1_INDO	9759_13_IDO1_INDO	M01299	tyrosine	3	0.0243593	0.0535829	0.649389	DeCODE	P14902	Shin et al.	tyrosine	HMDB0000158	ENSG00000131203	IDO1	FALSE
50852	MR-IVW LD	9759_13_IDO1_INDO	9759_13_IDO1_INDO	M01302	methionine	3	-0.00590422	0.0536218	0.912323	DeCODE	P14902	Shin et al.	methionine	HMDB0000696	ENSG00000131203	IDO1	FALSE
50853	MR-IVW LD	9759_13_IDO1_INDO	9759_13_IDO1_INDO	M01336	palmitate (16:0)	3	0.0125485	0.0536021	0.814903	DeCODE	P14902	Shin et al.	palmitate (16:0)	HMDB0000220	ENSG00000131203	IDO1	FALSE
50854	MR-IVW LD	9759_13_IDO1_INDO	9759_13_IDO1_INDO	M01358	stearate (18:0)	3	0.00166789	0.0535939	0.975173	DeCODE	P14902	Shin et al.	stearate (18:0)	HMDB0000827	ENSG00000131203	IDO1	FALSE
50855	MR-IVW LD	9759_13_IDO1_INDO	9759_13_IDO1_INDO	M01493	ornithine	3	0.0328068	0.0537705	0.541778	DeCODE	P14902	Shin et al.	ornithine	HMDB0000214	ENSG00000131203	IDO1	FALSE
50856	MR-IVW LD	9759_13_IDO1_INDO	9759_13_IDO1_INDO	M01508	pantothenate	3	0.024267	0.0543189	0.655056	DeCODE	P14902	Shin et al.	pantothenate	HMDB0000210	ENSG00000131203	IDO1	FALSE
50857	MR-IVW LD	9759_13_IDO1_INDO	9759_13_IDO1_INDO	M01564	citrate	3	-0.0156586	0.053561	0.770018	DeCODE	P14902	Shin et al.	citrate	HMDB0000094	ENSG00000131203	IDO1	FALSE
50858	MR-IVW LD	9759_13_IDO1_INDO	9759_13_IDO1_INDO	M01638	arginine	3	-0.0497311	0.0545324	0.361792	DeCODE	P14902	Shin et al.	arginine	HMDB0000517	ENSG00000131203	IDO1	FALSE
50859	MR-IVW LD	9759_13_IDO1_INDO	9759_13_IDO1_INDO	M01640	ascorbate (vitamin c)	3	0.0260998	0.101185	0.796453	DeCODE	P14902	Shin et al.	ascorbate (vitamin c)	HMDB0000044	ENSG00000131203	IDO1	FALSE
50860	MR-IVW LD	9759_13_IDO1_INDO	9759_13_IDO1_INDO	M01649	valine	3	-0.0520929	0.0535758	0.330891	DeCODE	P14902	Shin et al.	valine	HMDB0000883	ENSG00000131203	IDO1	FALSE
50861	MR-IVW LD	9759_13_IDO1_INDO	9759_13_IDO1_INDO	M01670	urea	3	-0.0505029	0.0536164	0.346228	DeCODE	P14902	Shin et al.	urea	HMDB0000294	ENSG00000131203	IDO1	FALSE
50862	MR-IVW LD	9759_13_IDO1_INDO	9759_13_IDO1_INDO	M01712	cortisol	3	-0.0851	0.0536178	0.112477	DeCODE	P14902	Shin et al.	cortisol	HMDB0000063	ENSG00000131203	IDO1	FALSE
50863	MR-IVW LD	9759_13_IDO1_INDO	9759_13_IDO1_INDO	M01827	riboflavin (vitamin b2)	3	-0.0892201	0.116442	0.443544	DeCODE	P14902	Shin et al.	riboflavin (vitamin b2)	HMDB0000244	ENSG00000131203	IDO1	FALSE
50864	MR-IVW LD	9759_13_IDO1_INDO	9759_13_IDO1_INDO	M02132	citrulline	3	-0.097964	0.0536928	0.0680722	DeCODE	P14902	Shin et al.	citrulline	HMDB0000904	ENSG00000131203	IDO1	FALSE
50865	MR-IVW LD	9759_13_IDO1_INDO	9759_13_IDO1_INDO	M02137	biliverdin	3	-0.0190414	0.0581289	0.743235	DeCODE	P14902	Shin et al.	biliverdin	HMDB0001008	ENSG00000131203	IDO1	FALSE
50866	MR-IVW LD	9759_13_IDO1_INDO	9759_13_IDO1_INDO	M02342	serotonin (5ht)	3	0.0106254	0.0603994	0.860357	DeCODE	P14902	Shin et al.	serotonin (5ht)	HMDB0000259	ENSG00000131203	IDO1	TRUE
50867	MR-IVW LD	9759_13_IDO1_INDO	9759_13_IDO1_INDO	M03147	xanthine	3	-0.10409	0.0569315	0.0674978	DeCODE	P14902	Shin et al.	xanthine	HMDB0000292	ENSG00000131203	IDO1	FALSE
50868	MR-IVW LD	9759_13_IDO1_INDO	9759_13_IDO1_INDO	M11438	phosphate	3	-0.0110115	0.0536455	0.837365	DeCODE	P14902	Shin et al.	phosphate	HMDB0001429	ENSG00000131203	IDO1	FALSE
50869	MR-IVW LD	9759_13_IDO1_INDO	9759_13_IDO1_INDO	M15122	glycerol	3	0.085266	0.0535968	0.111637	DeCODE	P14902	Shin et al.	glycerol	HMDB0000131	ENSG00000131203	IDO1	FALSE
50870	MR-IVW LD	9759_13_IDO1_INDO	9759_13_IDO1_INDO	M15488	acetylphosphate	3	0.0186421	0.0536273	0.728123	DeCODE	P14902	Shin et al.	acetylphosphate	HMDB0001494	ENSG00000131203	IDO1	FALSE
50871	MR-IVW LD	9759_13_IDO1_INDO	9759_13_IDO1_INDO	M15506	choline	3	-0.0312993	0.053757	0.560407	DeCODE	P14902	Shin et al.	choline	HMDB0000097	ENSG00000131203	IDO1	FALSE
50872	MR-IVW LD	9759_13_IDO1_INDO	9759_13_IDO1_INDO	M15630	n-acetylornithine	3	-0.0430602	0.0543715	0.428383	DeCODE	P14902	Shin et al.	n-acetylornithine	HMDB0003357	ENSG00000131203	IDO1	FALSE
50873	MR-IVW LD	9759_13_IDO1_INDO	9759_13_IDO1_INDO	M15677	3-methylhistidine	3	-0.0574118	0.061961	0.354145	DeCODE	P14902	Shin et al.	3-methylhistidine	HMDB0000479	ENSG00000131203	IDO1	FALSE
50874	MR-IVW LD	9759_13_IDO1_INDO	9759_13_IDO1_INDO	M15990	glycerophosphorylcholine (gpc)	3	-0.0408789	0.0558101	0.463885	DeCODE	P14902	Shin et al.	glycerophosphorylcholine (gpc)	HMDB0000086	ENSG00000131203	IDO1	FALSE
50875	MR-IVW LD	9759_13_IDO1_INDO	9759_13_IDO1_INDO	M15996	aspartate	3	0.0632803	0.0538634	0.240064	DeCODE	P14902	Shin et al.	aspartate	HMDB0000191	ENSG00000131203	IDO1	FALSE
50876	MR-IVW LD	9759_13_IDO1_INDO	9759_13_IDO1_INDO	M18254	paraxanthine	3	-0.0591603	0.0546575	0.279083	DeCODE	P14902	Shin et al.	paraxanthine	HMDB0001860	ENSG00000131203	IDO1	FALSE
50877	MR-IVW LD	9759_13_IDO1_INDO	9759_13_IDO1_INDO	M18467	eicosapentaenoate (epa; 20:5n3)	3	0.0384372	0.053547	0.472868	DeCODE	P14902	Shin et al.	eicosapentaenoate (epa; 20:5n3)	HMDB0001999	ENSG00000131203	IDO1	FALSE
50878	MR-IVW LD	9759_13_IDO1_INDO	9759_13_IDO1_INDO	M18474	estrone 3-sulfate	3	0.0953263	0.151747	0.529878	DeCODE	P14902	Shin et al.	estrone 3-sulfate	HMDB0001425	ENSG00000131203	IDO1	FALSE
50879	MR-IVW LD	9759_13_IDO1_INDO	9759_13_IDO1_INDO	M18494	taurochenodeoxycholate	3	0.164709	0.0626711	0.00858513	DeCODE	P14902	Shin et al.	taurochenodeoxycholate	HMDB0000951	ENSG00000131203	IDO1	FALSE
50880	MR-IVW LD	9759_13_IDO1_INDO	9759_13_IDO1_INDO	M19323	docosahexaenoate (dha; 22:6n3)	3	-0.00545933	0.0535423	0.918786	DeCODE	P14902	Shin et al.	docosahexaenoate (dha; 22:6n3)	HMDB0002183	ENSG00000131203	IDO1	FALSE
50881	MR-IVW LD	9759_13_IDO1_INDO	9759_13_IDO1_INDO	M19934	myo-inositol	3	0.0358817	0.0535968	0.503192	DeCODE	P14902	Shin et al.	myo-inositol	HMDB0000211	ENSG00000131203	IDO1	FALSE
50882	MR-IVW LD	9759_13_IDO1_INDO	9759_13_IDO1_INDO	M20489	glucose	3	0.118483	0.0543446	0.0292417	DeCODE	P14902	Shin et al.	glucose	HMDB0000122	ENSG00000131203	IDO1	FALSE
50883	MR-IVW LD	9759_13_IDO1_INDO	9759_13_IDO1_INDO	M21044	2-hydroxybutyrate (ahb)	3	0.0313072	0.0535529	0.558815	DeCODE	P14902	Shin et al.	2-hydroxybutyrate (ahb)	HMDB0000008	ENSG00000131203	IDO1	FALSE
50884	MR-IVW LD	9759_13_IDO1_INDO	9759_13_IDO1_INDO	M22189	palmitoylcarnitine (c16)	3	0.00155943	0.0539465	0.976939	DeCODE	P14902	Shin et al.	palmitoylcarnitine (c16)	HMDB0000222	ENSG00000131203	IDO1	FALSE
50885	MR-IVW LD	9759_13_IDO1_INDO	9759_13_IDO1_INDO	M22842	cholate	3	0.0799256	0.0614211	0.193165	DeCODE	P14902	Shin et al.	cholate	HMDB0000619	ENSG00000131203	IDO1	FALSE
50886	MR-IVW LD	9759_13_IDO1_INDO	9759_13_IDO1_INDO	M27716	bilirubin (z,z)	3	0.0226446	0.0574856	0.693641	DeCODE	P14902	Shin et al.	bilirubin (z,z)	HMDB0000054	ENSG00000131203	IDO1	FALSE
50887	MR-IVW LD	9759_13_IDO1_INDO	9759_13_IDO1_INDO	M27718	creatine	3	-0.0155112	0.0535282	0.771988	DeCODE	P14902	Shin et al.	creatine	HMDB0000064	ENSG00000131203	IDO1	FALSE
50888	MR-IVW LD	9759_13_IDO1_INDO	9759_13_IDO1_INDO	M31453	cysteine	3	0.0948605	0.0539434	0.0786595	DeCODE	P14902	Shin et al.	cysteine	HMDB0000574	ENSG00000131203	IDO1	FALSE
50889	MR-IVW LD	9759_13_IDO1_INDO	9759_13_IDO1_INDO	M31454	cystine	3	0.237885	0.103201	0.0211637	DeCODE	P14902	Shin et al.	cystine	HMDB0000192	ENSG00000131203	IDO1	FALSE
50890	MR-IVW LD	9759_13_IDO1_INDO	9759_13_IDO1_INDO	M32198	acetylcarnitine (c2)	3	-0.00876819	0.0542535	0.871609	DeCODE	P14902	Shin et al.	acetylcarnitine (c2)	HMDB0000201	ENSG00000131203	IDO1	FALSE
50891	MR-IVW LD	9759_13_IDO1_INDO	9759_13_IDO1_INDO	M32315	serine	3	-0.100415	0.0536085	0.061051	DeCODE	P14902	Shin et al.	serine	HMDB0000187	ENSG00000131203	IDO1	FALSE
50892	MR-IVW LD	9759_13_IDO1_INDO	9759_13_IDO1_INDO	M32319	trans-4-hydroxyproline	3	0.00445697	0.0535902	0.933718	DeCODE	P14902	Shin et al.	trans-4-hydroxyproline	HMDB0000725	ENSG00000131203	IDO1	FALSE
50893	MR-IVW LD	9759_13_IDO1_INDO	9759_13_IDO1_INDO	M32322	glutamate	3	0.0527518	0.0535822	0.324868	DeCODE	P14902	Shin et al.	glutamate	HMDB0000148	ENSG00000131203	IDO1	FALSE
50894	MR-IVW LD	9759_13_IDO1_INDO	9759_13_IDO1_INDO	M32338	glycine	3	-0.0817522	0.0535824	0.127077	DeCODE	P14902	Shin et al.	glycine	HMDB0000123	ENSG00000131203	IDO1	FALSE
50895	MR-IVW LD	9759_13_IDO1_INDO	9759_13_IDO1_INDO	M32339	alanine	3	-0.0294852	0.053632	0.582478	DeCODE	P14902	Shin et al.	alanine	HMDB0000161	ENSG00000131203	IDO1	FALSE
50896	MR-IVW LD	9759_13_IDO1_INDO	9759_13_IDO1_INDO	M32425	dehydroepiandrosterone sulfate (dhea-s)	3	0.0223857	0.0536255	0.676353	DeCODE	P14902	Shin et al.	dehydroepiandrosterone sulfate (dhea-s)	HMDB0001032	ENSG00000131203	IDO1	FALSE
50897	MR-IVW LD	9759_13_IDO1_INDO	9759_13_IDO1_INDO	M32458	oleamide	3	-0.0436196	0.0554292	0.431316	DeCODE	P14902	Shin et al.	oleamide	HMDB0002117	ENSG00000131203	IDO1	FALSE
50898	MR-IVW LD	9759_13_IDO1_INDO	9759_13_IDO1_INDO	M32593	heme	3	-0.00164483	0.0595614	0.977969	DeCODE	P14902	Shin et al.	heme	HMDB0003178	ENSG00000131203	IDO1	FALSE
50899	MR-IVW LD	9759_13_IDO1_INDO	9759_13_IDO1_INDO	M33453	alpha-ketoglutarate	3	0.0737285	0.0607874	0.225172	DeCODE	P14902	Shin et al.	alpha-ketoglutarate	HMDB0000208	ENSG00000131203	IDO1	FALSE
50900	MR-IVW LD	9759_13_IDO1_INDO	9759_13_IDO1_INDO	M34106	bilirubin (e,z or z,e)*	3	0.057231	0.0652561	0.380475	DeCODE	P14902	Shin et al.	bilirubin (e,z or z,e)*	HMDB0000488	ENSG00000131203	IDO1	FALSE
50901	MR-IVW LD	9759_13_IDO1_INDO	9759_13_IDO1_INDO	M34283	asparagine	3	-0.0636885	0.0543955	0.241663	DeCODE	P14902	Shin et al.	asparagine	HMDB0000168	ENSG00000131203	IDO1	FALSE
50902	MR-IVW LD	9759_13_IDO1_INDO	9759_13_IDO1_INDO	bioa_001	alanine	3	-0.00888141	0.0157969	0.573962	DeCODE	P14902	Lotta et al.	alanine	HMDB0000161	ENSG00000131203	IDO1	FALSE
50903	MR-IVW LD	9759_13_IDO1_INDO	9759_13_IDO1_INDO	bioa_002	arginine	3	-0.104715	0.0262194	6.50216e-05	DeCODE	P14902	Lotta et al.	arginine	HMDB0000517	ENSG00000131203	IDO1	FALSE
50904	MR-IVW LD	9759_13_IDO1_INDO	9759_13_IDO1_INDO	bioa_003	asparagine	3	-0.0267987	0.0261381	0.305235	DeCODE	P14902	Lotta et al.	asparagine	HMDB0000168	ENSG00000131203	IDO1	FALSE
50905	MR-IVW LD	9759_13_IDO1_INDO	9759_13_IDO1_INDO	bioa_004	aspartate	3	-0.0147924	0.0262008	0.57236	DeCODE	P14902	Lotta et al.	aspartate	HMDB0000191	ENSG00000131203	IDO1	FALSE
50906	MR-IVW LD	9759_13_IDO1_INDO	9759_13_IDO1_INDO	bioa_005	citrulline	3	0.0066983	0.0261307	0.79769	DeCODE	P14902	Lotta et al.	citrulline	HMDB0000904	ENSG00000131203	IDO1	FALSE
50907	MR-IVW LD	9759_13_IDO1_INDO	9759_13_IDO1_INDO	bioa_006	glutamine	3	-0.0244032	0.0158524	0.123707	DeCODE	P14902	Lotta et al.	glutamine	HMDB0000641	ENSG00000131203	IDO1	FALSE
50908	MR-IVW LD	9759_13_IDO1_INDO	9759_13_IDO1_INDO	bioa_007	glutamate	3	0.00239391	0.0261151	0.926962	DeCODE	P14902	Lotta et al.	glutamate	HMDB0000148	ENSG00000131203	IDO1	FALSE
50909	MR-IVW LD	9759_13_IDO1_INDO	9759_13_IDO1_INDO	bioa_008	glycine	3	-0.00506466	0.0164271	0.757846	DeCODE	P14902	Lotta et al.	glycine	HMDB0000123	ENSG00000131203	IDO1	FALSE
50910	MR-IVW LD	9759_13_IDO1_INDO	9759_13_IDO1_INDO	bioa_009	histidine	3	-0.0500686	0.0161728	0.00196251	DeCODE	P14902	Lotta et al.	histidine	HMDB0000177	ENSG00000131203	IDO1	FALSE
50911	MR-IVW LD	9759_13_IDO1_INDO	9759_13_IDO1_INDO	bioa_013	methionine	3	-0.0344554	0.0261183	0.187101	DeCODE	P14902	Lotta et al.	methionine	HMDB0000696	ENSG00000131203	IDO1	FALSE
50912	MR-IVW LD	9759_13_IDO1_INDO	9759_13_IDO1_INDO	bioa_014	ornithine	3	0.0479967	0.0261385	0.0663213	DeCODE	P14902	Lotta et al.	ornithine	HMDB0000214	ENSG00000131203	IDO1	FALSE
50913	MR-IVW LD	9759_13_IDO1_INDO	9759_13_IDO1_INDO	bioa_015	phenylethylamine	3	-0.0481176	0.174635	0.782907	DeCODE	P14902	Lotta et al.	phenylethylamine	HMDB0012275	ENSG00000131203	IDO1	FALSE
50914	MR-IVW LD	9759_13_IDO1_INDO	9759_13_IDO1_INDO	bioa_016	phenylalanine	3	0.00491292	0.0159982	0.758773	DeCODE	P14902	Lotta et al.	phenylalanine	HMDB0000159	ENSG00000131203	IDO1	FALSE
50915	MR-IVW LD	9759_13_IDO1_INDO	9759_13_IDO1_INDO	bioa_018	serine	3	-0.0253137	0.026124	0.332554	DeCODE	P14902	Lotta et al.	serine	HMDB0000187	ENSG00000131203	IDO1	FALSE
50916	MR-IVW LD	9759_13_IDO1_INDO	9759_13_IDO1_INDO	bioa_019	threonine	3	-0.0384883	0.0268626	0.151919	DeCODE	P14902	Lotta et al.	threonine	HMDB0000167	ENSG00000131203	IDO1	FALSE
50917	MR-IVW LD	9759_13_IDO1_INDO	9759_13_IDO1_INDO	bioa_020	tryptophan	3	-0.0377623	0.0261162	0.148195	DeCODE	P14902	Lotta et al.	tryptophan	HMDB0000929	ENSG00000131203	IDO1	TRUE
50918	MR-IVW LD	9759_13_IDO1_INDO	9759_13_IDO1_INDO	bioa_021	tyrosine	3	-0.00689413	0.0157883	0.662358	DeCODE	P14902	Lotta et al.	tyrosine	HMDB0000158	ENSG00000131203	IDO1	FALSE
50919	MR-IVW LD	9759_13_IDO1_INDO	9759_13_IDO1_INDO	bioa_022	valine	3	0.0194971	0.0158695	0.219226	DeCODE	P14902	Lotta et al.	valine	HMDB0000883	ENSG00000131203	IDO1	FALSE
50920	MR-IVW LD	9759_13_IDO1_INDO	9759_13_IDO1_INDO	bioa_023	n-acetylornithine	3	0.00797366	0.0262363	0.761191	DeCODE	P14902	Lotta et al.	n-acetylornithine	HMDB0003357	ENSG00000131203	IDO1	FALSE
50921	MR-IVW LD	9759_13_IDO1_INDO	9759_13_IDO1_INDO	bioa_030	trans-hydroxyproline	3	0.0397137	0.0261495	0.128833	DeCODE	P14902	Lotta et al.	trans-hydroxyproline	HMDB0000725	ENSG00000131203	IDO1	FALSE
50922	MR-IVW LD	9759_13_IDO1_INDO	9759_13_IDO1_INDO	bioa_031	sarcosine	3	0.0404228	0.106799	0.705064	DeCODE	P14902	Lotta et al.	sarcosine	HMDB0000271	ENSG00000131203	IDO1	FALSE
50923	MR-IVW LD	9759_13_IDO1_INDO	9759_13_IDO1_INDO	bioa_032	serotonin	3	-0.00407491	0.033435	0.902998	DeCODE	P14902	Lotta et al.	serotonin	HMDB0000259	ENSG00000131203	IDO1	TRUE
50924	MR-IVW LD	9759_13_IDO1_INDO	9759_13_IDO1_INDO	bioa_033	spermidine	3	0.115922	0.125091	0.354081	DeCODE	P14902	Lotta et al.	spermidine	HMDB0001257	ENSG00000131203	IDO1	FALSE
50925	MR-IVW LD	9759_13_IDO1_INDO	9759_13_IDO1_INDO	bior_002	acetylcarnitine (c2)	3	0.0119735	0.0261017	0.646432	DeCODE	P14902	Lotta et al.	acetylcarnitine (c2)	HMDB0000201	ENSG00000131203	IDO1	FALSE
50926	MR-IVW LD	9759_13_IDO1_INDO	9759_13_IDO1_INDO	bior_031	hexadecanoylcarnitine	3	0.08298	0.0261374	0.00149961	DeCODE	P14902	Lotta et al.	hexadecanoylcarnitine	HMDB0000222	ENSG00000131203	IDO1	FALSE
50927	MR-IVW LD	9759_13_IDO1_INDO	9759_13_IDO1_INDO	met-d-Acetate	acetate	3	-0.194378	0.0476581	4.53096e-05	DeCODE	P14902	Borges et al.	acetate	HMDB0000042	ENSG00000131203	IDO1	FALSE
50928	MR-IVW LD	9759_13_IDO1_INDO	9759_13_IDO1_INDO	met-d-Acetoacetate	acetoacetate	3	-0.0150143	0.0476548	0.752714	DeCODE	P14902	Borges et al.	acetoacetate	HMDB0000060	ENSG00000131203	IDO1	FALSE
50929	MR-IVW LD	9759_13_IDO1_INDO	9759_13_IDO1_INDO	met-d-Ala	alanine	3	0.0540615	0.0476547	0.256609	DeCODE	P14902	Borges et al.	alanine	HMDB0000161	ENSG00000131203	IDO1	FALSE
50930	MR-IVW LD	9759_13_IDO1_INDO	9759_13_IDO1_INDO	met-d-Citrate	citrate	3	0.0968095	0.0476569	0.042216	DeCODE	P14902	Borges et al.	citrate	HMDB0000094	ENSG00000131203	IDO1	FALSE
50931	MR-IVW LD	9759_13_IDO1_INDO	9759_13_IDO1_INDO	met-d-Gln	glutamine	3	-0.00356806	0.0477219	0.9404	DeCODE	P14902	Borges et al.	glutamine	HMDB0000641	ENSG00000131203	IDO1	FALSE
50932	MR-IVW LD	9759_13_IDO1_INDO	9759_13_IDO1_INDO	met-d-Glucose	glucose	3	-0.140477	0.0476956	0.00322661	DeCODE	P14902	Borges et al.	glucose	HMDB0000122	ENSG00000131203	IDO1	FALSE
50933	MR-IVW LD	9759_13_IDO1_INDO	9759_13_IDO1_INDO	met-d-Gly	glycine	3	0.0801437	0.0476759	0.0927609	DeCODE	P14902	Borges et al.	glycine	HMDB0000123	ENSG00000131203	IDO1	FALSE
50934	MR-IVW LD	9759_13_IDO1_INDO	9759_13_IDO1_INDO	met-d-His	histidine	3	-0.0848314	0.047691	0.0752774	DeCODE	P14902	Borges et al.	histidine	HMDB0000177	ENSG00000131203	IDO1	FALSE
50935	MR-IVW LD	9759_13_IDO1_INDO	9759_13_IDO1_INDO	met-d-LA	linoleate (18:2n6)	3	-0.145522	0.0476683	0.00226723	DeCODE	P14902	Borges et al.	linoleate (18:2n6)	HMDB0006270,HMDB0000673	ENSG00000131203	IDO1	FALSE
50936	MR-IVW LD	9759_13_IDO1_INDO	9759_13_IDO1_INDO	met-d-Phe	phenylalanine	3	0.0574434	0.0476642	0.228139	DeCODE	P14902	Borges et al.	phenylalanine	HMDB0000159	ENSG00000131203	IDO1	FALSE
50937	MR-IVW LD	9759_13_IDO1_INDO	9759_13_IDO1_INDO	met-d-Pyruvate	pyruvate	3	0.0725435	0.047722	0.128479	DeCODE	P14902	Borges et al.	pyruvate	HMDB0000243	ENSG00000131203	IDO1	FALSE
50938	MR-IVW LD	9759_13_IDO1_INDO	9759_13_IDO1_INDO	met-d-Tyr	tyrosine	3	0.0413811	0.0476887	0.38554	DeCODE	P14902	Borges et al.	tyrosine	HMDB0000158	ENSG00000131203	IDO1	FALSE
50939	MR-IVW LD	9759_13_IDO1_INDO	9759_13_IDO1_INDO	met-d-Val	valine	3	0.128658	0.0476593	0.00694366	DeCODE	P14902	Borges et al.	valine	HMDB0000883	ENSG00000131203	IDO1	FALSE
50940	MR-IVW LD	9828_86_LDHC_LDHC	9828_86_LDHC_LDHC	GCST90199627	n-alpha-acetylornithine	2	-0.0939692	0.307722	0.760084	DeCODE	P07864	Chen et al.	n-alpha-acetylornithine	HMDB0003357	ENSG00000166796	LDHC	FALSE
50941	MR-IVW LD	9828_86_LDHC_LDHC	9828_86_LDHC_LDHC	GCST90199628	3-methylhistidine	2	-0.121094	0.253052	0.632272	DeCODE	P07864	Chen et al.	3-methylhistidine	HMDB0000479	ENSG00000166796	LDHC	FALSE
50942	MR-IVW LD	9828_86_LDHC_LDHC	9828_86_LDHC_LDHC	GCST90199629	glycerophosphorylcholine (gpc)	2	0.147445	0.254267	0.561992	DeCODE	P07864	Chen et al.	glycerophosphorylcholine (gpc)	HMDB0000086	ENSG00000166796	LDHC	FALSE
50943	MR-IVW LD	9828_86_LDHC_LDHC	9828_86_LDHC_LDHC	GCST90199637	n-acetylglutamate	2	-0.455469	0.260833	0.0807746	DeCODE	P07864	Chen et al.	n-acetylglutamate	HMDB0001138	ENSG00000166796	LDHC	FALSE
50944	MR-IVW LD	9828_86_LDHC_LDHC	9828_86_LDHC_LDHC	GCST90199651	docosahexaenoate (dha; 22:6n3)	2	0.103935	0.253243	0.681501	DeCODE	P07864	Chen et al.	docosahexaenoate (dha; 22:6n3)	HMDB0002183	ENSG00000166796	LDHC	FALSE
50945	MR-IVW LD	9828_86_LDHC_LDHC	9828_86_LDHC_LDHC	GCST90199652	1-stearoyl-2-oleoyl-gps (18:0/18:1)	2	-0.207988	0.256735	0.417865	DeCODE	P07864	Chen et al.	1-stearoyl-2-oleoyl-gps (18:0/18:1)	HMDB0010163	ENSG00000166796	LDHC	FALSE
50946	MR-IVW LD	9828_86_LDHC_LDHC	9828_86_LDHC_LDHC	GCST90199654	paraxanthine	2	-0.327429	0.260221	0.208293	DeCODE	P07864	Chen et al.	paraxanthine	HMDB0001860	ENSG00000166796	LDHC	FALSE
50947	MR-IVW LD	9828_86_LDHC_LDHC	9828_86_LDHC_LDHC	GCST90199665	n-acetylaspartate (naa)	2	-0.146874	0.255269	0.565041	DeCODE	P07864	Chen et al.	n-acetylaspartate (naa)	HMDB0000812	ENSG00000166796	LDHC	FALSE
50948	MR-IVW LD	9828_86_LDHC_LDHC	9828_86_LDHC_LDHC	GCST90199666	palmitoylcarnitine (c16)	2	0.21889	0.253592	0.38805	DeCODE	P07864	Chen et al.	palmitoylcarnitine (c16)	HMDB0000222	ENSG00000166796	LDHC	FALSE
50949	MR-IVW LD	9828_86_LDHC_LDHC	9828_86_LDHC_LDHC	GCST90199669	acetylcarnitine (c2)	2	0.125821	0.253503	0.619663	DeCODE	P07864	Chen et al.	acetylcarnitine (c2)	HMDB0000201	ENSG00000166796	LDHC	FALSE
50950	MR-IVW LD	9828_86_LDHC_LDHC	9828_86_LDHC_LDHC	GCST90199673	dehydroepiandrosterone sulfate (dhea-s)	2	-0.0569002	0.254026	0.822762	DeCODE	P07864	Chen et al.	dehydroepiandrosterone sulfate (dhea-s)	HMDB0001032	ENSG00000166796	LDHC	FALSE
50951	MR-IVW LD	9828_86_LDHC_LDHC	9828_86_LDHC_LDHC	GCST90199691	1-methylhistidine	2	0.164938	0.254054	0.516195	DeCODE	P07864	Chen et al.	1-methylhistidine	HMDB0000001	ENSG00000166796	LDHC	FALSE
50952	MR-IVW LD	9828_86_LDHC_LDHC	9828_86_LDHC_LDHC	GCST90199845	sphinganine-1-phosphate	2	0.34161	0.255584	0.181357	DeCODE	P07864	Chen et al.	sphinganine-1-phosphate	HMDB0001383	ENSG00000166796	LDHC	FALSE
50953	MR-IVW LD	9828_86_LDHC_LDHC	9828_86_LDHC_LDHC	GCST90199896	sulfate*	2	-0.331925	0.253931	0.191162	DeCODE	P07864	Chen et al.	sulfate*	HMDB01448	ENSG00000166796	LDHC	FALSE
50954	MR-IVW LD	9828_86_LDHC_LDHC	9828_86_LDHC_LDHC	GCST90199972	sphingomyelin (d18:1/24:1, d18:2/24:0)*	2	-0.392274	0.253406	0.121621	DeCODE	P07864	Chen et al.	sphingomyelin (d18:1/24:1, d18:2/24:0)*	HMDB0012107	ENSG00000166796	LDHC	FALSE
50955	MR-IVW LD	9828_86_LDHC_LDHC	9828_86_LDHC_LDHC	GCST90200001	sphingomyelin (d18:1/20:0, d16:1/22:0)*	2	-0.0686972	0.253583	0.786463	DeCODE	P07864	Chen et al.	sphingomyelin (d18:1/20:0, d16:1/22:0)*	HMDB0012102	ENSG00000166796	LDHC	FALSE
50956	MR-IVW LD	9828_86_LDHC_LDHC	9828_86_LDHC_LDHC	GCST90200049	myristoyl dihydrosphingomyelin (d18:0/14:0)*	2	0.0888887	0.253628	0.725987	DeCODE	P07864	Chen et al.	myristoyl dihydrosphingomyelin (d18:0/14:0)*	HMDB0012085	ENSG00000166796	LDHC	FALSE
50957	MR-IVW LD	9828_86_LDHC_LDHC	9828_86_LDHC_LDHC	GCST90200056	sphingomyelin (d18:0/18:0, d19:0/17:0)*	2	0.14587	0.253321	0.564729	DeCODE	P07864	Chen et al.	sphingomyelin (d18:0/18:0, d19:0/17:0)*	HMDB0012087	ENSG00000166796	LDHC	FALSE
50958	MR-IVW LD	9828_86_LDHC_LDHC	9828_86_LDHC_LDHC	GCST90200279	pantothenate	2	0.390204	0.254537	0.125276	DeCODE	P07864	Chen et al.	pantothenate	HMDB0000210	ENSG00000166796	LDHC	FALSE
50959	MR-IVW LD	9828_86_LDHC_LDHC	9828_86_LDHC_LDHC	GCST90200281	phosphoethanolamine	2	0.0519042	0.253644	0.837858	DeCODE	P07864	Chen et al.	phosphoethanolamine	HMDB0000224	ENSG00000166796	LDHC	FALSE
50960	MR-IVW LD	9828_86_LDHC_LDHC	9828_86_LDHC_LDHC	GCST90200283	3-ureidopropionate	2	0.216358	0.265308	0.414789	DeCODE	P07864	Chen et al.	3-ureidopropionate	HMDB0000026	ENSG00000166796	LDHC	FALSE
50961	MR-IVW LD	9828_86_LDHC_LDHC	9828_86_LDHC_LDHC	GCST90200291	sarcosine	2	-0.00158715	0.254074	0.995016	DeCODE	P07864	Chen et al.	sarcosine	HMDB0000271	ENSG00000166796	LDHC	FALSE
50962	MR-IVW LD	9828_86_LDHC_LDHC	9828_86_LDHC_LDHC	GCST90200292	trans-4-hydroxyproline	2	0.0392075	0.253651	0.877158	DeCODE	P07864	Chen et al.	trans-4-hydroxyproline	HMDB0000725	ENSG00000166796	LDHC	FALSE
50963	MR-IVW LD	9828_86_LDHC_LDHC	9828_86_LDHC_LDHC	GCST90200293	thyroxine	2	0.348811	0.253491	0.168812	DeCODE	P07864	Chen et al.	thyroxine	HMDB0000248	ENSG00000166796	LDHC	FALSE
50964	MR-IVW LD	9828_86_LDHC_LDHC	9828_86_LDHC_LDHC	GCST90200296	methyl indole-3-acetate	2	0.121636	0.27477	0.657994	DeCODE	P07864	Chen et al.	methyl indole-3-acetate	HMDB0029738	ENSG00000166796	LDHC	FALSE
50965	MR-IVW LD	9828_86_LDHC_LDHC	9828_86_LDHC_LDHC	GCST90200304	citrate	2	0.264446	0.253509	0.296881	DeCODE	P07864	Chen et al.	citrate	HMDB0000094	ENSG00000166796	LDHC	FALSE
50966	MR-IVW LD	9828_86_LDHC_LDHC	9828_86_LDHC_LDHC	GCST90200306	butyrate/isobutyrate (4:0)	2	-0.055929	0.257557	0.82809	DeCODE	P07864	Chen et al.	butyrate/isobutyrate (4:0)	HMDB0000039	ENSG00000166796	LDHC	FALSE
50967	MR-IVW LD	9828_86_LDHC_LDHC	9828_86_LDHC_LDHC	GCST90200314	n-acetylneuraminate	2	-0.153232	0.25446	0.54705	DeCODE	P07864	Chen et al.	n-acetylneuraminate	HMDB0000230	ENSG00000166796	LDHC	FALSE
50968	MR-IVW LD	9828_86_LDHC_LDHC	9828_86_LDHC_LDHC	GCST90200318	acetoacetate	2	0.267672	0.277734	0.335161	DeCODE	P07864	Chen et al.	acetoacetate	HMDB0000060	ENSG00000166796	LDHC	FALSE
50969	MR-IVW LD	9828_86_LDHC_LDHC	9828_86_LDHC_LDHC	GCST90200319	cys-gly, oxidized	2	0.459993	0.253573	0.0696702	DeCODE	P07864	Chen et al.	cys-gly, oxidized	HMDB0000078	ENSG00000166796	LDHC	FALSE
50970	MR-IVW LD	9828_86_LDHC_LDHC	9828_86_LDHC_LDHC	GCST90200321	cholate	2	0.102023	0.25938	0.694072	DeCODE	P07864	Chen et al.	cholate	HMDB0000619	ENSG00000166796	LDHC	FALSE
50971	MR-IVW LD	9828_86_LDHC_LDHC	9828_86_LDHC_LDHC	GCST90200323	creatine	2	0.00516662	0.253125	0.983715	DeCODE	P07864	Chen et al.	creatine	HMDB0000064	ENSG00000166796	LDHC	FALSE
50972	MR-IVW LD	9828_86_LDHC_LDHC	9828_86_LDHC_LDHC	GCST90200325	glycerol	2	-0.231117	0.253146	0.361253	DeCODE	P07864	Chen et al.	glycerol	HMDB0000131	ENSG00000166796	LDHC	FALSE
50973	MR-IVW LD	9828_86_LDHC_LDHC	9828_86_LDHC_LDHC	GCST90200327	choline	2	0.0670546	0.253505	0.791387	DeCODE	P07864	Chen et al.	choline	HMDB0000097	ENSG00000166796	LDHC	FALSE
50974	MR-IVW LD	9828_86_LDHC_LDHC	9828_86_LDHC_LDHC	GCST90200335	stearoyl sphingomyelin (d18:1/18:0)	2	0.174725	0.253563	0.490775	DeCODE	P07864	Chen et al.	stearoyl sphingomyelin (d18:1/18:0)	HMDB0001348	ENSG00000166796	LDHC	FALSE
50975	MR-IVW LD	9828_86_LDHC_LDHC	9828_86_LDHC_LDHC	GCST90200336	n-palmitoyl-sphingosine (d18:1/16:0)	2	0.195926	0.253441	0.439484	DeCODE	P07864	Chen et al.	n-palmitoyl-sphingosine (d18:1/16:0)	HMDB0004949	ENSG00000166796	LDHC	FALSE
50976	MR-IVW LD	9828_86_LDHC_LDHC	9828_86_LDHC_LDHC	GCST90200337	taurochenodeoxycholate	2	-0.378555	0.256831	0.140496	DeCODE	P07864	Chen et al.	taurochenodeoxycholate	HMDB0000951	ENSG00000166796	LDHC	FALSE
50977	MR-IVW LD	9828_86_LDHC_LDHC	9828_86_LDHC_LDHC	GCST90200341	n-stearoyl-sphingosine (d18:1/18:0)*	2	0.154271	0.253617	0.543	DeCODE	P07864	Chen et al.	n-stearoyl-sphingosine (d18:1/18:0)*	HMDB0004950	ENSG00000166796	LDHC	FALSE
50978	MR-IVW LD	9828_86_LDHC_LDHC	9828_86_LDHC_LDHC	GCST90200345	s-adenosylhomocysteine (sah)	2	0.0390879	0.294008	0.894234	DeCODE	P07864	Chen et al.	s-adenosylhomocysteine (sah)	HMDB00939	ENSG00000166796	LDHC	FALSE
50979	MR-IVW LD	9828_86_LDHC_LDHC	9828_86_LDHC_LDHC	GCST90200348	quinolinate	2	-0.54853	0.254364	0.0310463	DeCODE	P07864	Chen et al.	quinolinate	HMDB0000232	ENSG00000166796	LDHC	FALSE
50980	MR-IVW LD	9828_86_LDHC_LDHC	9828_86_LDHC_LDHC	GCST90200349	eicosapentaenoate (epa; 20:5n3)	2	-0.055181	0.253583	0.827736	DeCODE	P07864	Chen et al.	eicosapentaenoate (epa; 20:5n3)	HMDB0001999	ENSG00000166796	LDHC	FALSE
50981	MR-IVW LD	9828_86_LDHC_LDHC	9828_86_LDHC_LDHC	GCST90200351	n-acetylputrescine	2	0.230359	0.253776	0.364025	DeCODE	P07864	Chen et al.	n-acetylputrescine	HMDB0002064	ENSG00000166796	LDHC	FALSE
50982	MR-IVW LD	9828_86_LDHC_LDHC	9828_86_LDHC_LDHC	GCST90200354	linoleate (18:2n6)	2	-0.146379	0.253532	0.563698	DeCODE	P07864	Chen et al.	linoleate (18:2n6)	HMDB0006270,HMDB0000673	ENSG00000166796	LDHC	FALSE
50983	MR-IVW LD	9828_86_LDHC_LDHC	9828_86_LDHC_LDHC	GCST90200355	adenosine 5'-diphosphate (adp)	2	0.0806783	0.339457	0.812138	DeCODE	P07864	Chen et al.	adenosine 5'-diphosphate (adp)	HMDB0001341	ENSG00000166796	LDHC	FALSE
50984	MR-IVW LD	9828_86_LDHC_LDHC	9828_86_LDHC_LDHC	GCST90200356	adenosine 5'-monophosphate (amp)	2	-0.0385902	0.254184	0.879329	DeCODE	P07864	Chen et al.	adenosine 5'-monophosphate (amp)	HMDB0000045	ENSG00000166796	LDHC	FALSE
50985	MR-IVW LD	9828_86_LDHC_LDHC	9828_86_LDHC_LDHC	GCST90200358	arachidonate (20:4n6)	2	0.00151506	0.253353	0.995229	DeCODE	P07864	Chen et al.	arachidonate (20:4n6)	HMDB0001043	ENSG00000166796	LDHC	FALSE
50986	MR-IVW LD	9828_86_LDHC_LDHC	9828_86_LDHC_LDHC	GCST90200359	5-methylthioadenosine (mta)	2	-0.401775	0.254228	0.114021	DeCODE	P07864	Chen et al.	5-methylthioadenosine (mta)	HMDB0001173	ENSG00000166796	LDHC	FALSE
50987	MR-IVW LD	9828_86_LDHC_LDHC	9828_86_LDHC_LDHC	GCST90200361	beta-alanine	2	-0.015337	0.255794	0.952189	DeCODE	P07864	Chen et al.	beta-alanine	HMDB0000056	ENSG00000166796	LDHC	FALSE
50988	MR-IVW LD	9828_86_LDHC_LDHC	9828_86_LDHC_LDHC	GCST90200362	succinate	2	-0.0169304	0.258539	0.947788	DeCODE	P07864	Chen et al.	succinate	HMDB0000254	ENSG00000166796	LDHC	FALSE
50989	MR-IVW LD	9828_86_LDHC_LDHC	9828_86_LDHC_LDHC	GCST90200363	choline phosphate	2	0.033949	0.253768	0.893577	DeCODE	P07864	Chen et al.	choline phosphate	HMDB0001565	ENSG00000166796	LDHC	FALSE
50990	MR-IVW LD	9828_86_LDHC_LDHC	9828_86_LDHC_LDHC	GCST90200364	cysteinylglycine	2	0.337627	0.254233	0.184171	DeCODE	P07864	Chen et al.	cysteinylglycine	HMDB0000078	ENSG00000166796	LDHC	FALSE
50991	MR-IVW LD	9828_86_LDHC_LDHC	9828_86_LDHC_LDHC	GCST90200365	phenylpyruvate	2	-0.158301	0.253786	0.532788	DeCODE	P07864	Chen et al.	phenylpyruvate	HMDB0000205	ENSG00000166796	LDHC	FALSE
50992	MR-IVW LD	9828_86_LDHC_LDHC	9828_86_LDHC_LDHC	GCST90200368	cholesterol	2	0.207913	0.253555	0.412221	DeCODE	P07864	Chen et al.	cholesterol	HMDB0000067	ENSG00000166796	LDHC	FALSE
50993	MR-IVW LD	9828_86_LDHC_LDHC	9828_86_LDHC_LDHC	GCST90200369	2-hydroxyphenylacetate	2	0.0951426	0.26492	0.719492	DeCODE	P07864	Chen et al.	2-hydroxyphenylacetate	HMDB0000669	ENSG00000166796	LDHC	FALSE
50994	MR-IVW LD	9828_86_LDHC_LDHC	9828_86_LDHC_LDHC	GCST90200370	aspartate	2	-0.082176	0.25363	0.745939	DeCODE	P07864	Chen et al.	aspartate	HMDB0000191	ENSG00000166796	LDHC	FALSE
50995	MR-IVW LD	9828_86_LDHC_LDHC	9828_86_LDHC_LDHC	GCST90200372	arginine	2	-0.237258	0.253884	0.350039	DeCODE	P07864	Chen et al.	arginine	HMDB0000517	ENSG00000166796	LDHC	FALSE
50996	MR-IVW LD	9828_86_LDHC_LDHC	9828_86_LDHC_LDHC	GCST90200374	sphinganine	2	-0.0396866	0.267342	0.881989	DeCODE	P07864	Chen et al.	sphinganine	HMDB0000269	ENSG00000166796	LDHC	FALSE
50997	MR-IVW LD	9828_86_LDHC_LDHC	9828_86_LDHC_LDHC	GCST90200376	flavin adenine dinucleotide (fad)	2	0.178273	0.291294	0.540535	DeCODE	P07864	Chen et al.	flavin adenine dinucleotide (fad)	HMDB0001248	ENSG00000166796	LDHC	FALSE
50998	MR-IVW LD	9828_86_LDHC_LDHC	9828_86_LDHC_LDHC	GCST90200377	histidine	2	-0.0820725	0.254106	0.746706	DeCODE	P07864	Chen et al.	histidine	HMDB0000177	ENSG00000166796	LDHC	FALSE
50999	MR-IVW LD	9828_86_LDHC_LDHC	9828_86_LDHC_LDHC	GCST90200378	cortisol	2	0.0974268	0.254571	0.701935	DeCODE	P07864	Chen et al.	cortisol	HMDB0000063	ENSG00000166796	LDHC	FALSE
51000	MR-IVW LD	9828_86_LDHC_LDHC	9828_86_LDHC_LDHC	GCST90200379	hypotaurine	2	-0.345458	0.254259	0.174246	DeCODE	P07864	Chen et al.	hypotaurine	HMDB0000965	ENSG00000166796	LDHC	FALSE
51001	MR-IVW LD	9828_86_LDHC_LDHC	9828_86_LDHC_LDHC	GCST90200382	cystine	2	0.00431897	0.254819	0.986477	DeCODE	P07864	Chen et al.	cystine	HMDB0000192	ENSG00000166796	LDHC	FALSE
51002	MR-IVW LD	9828_86_LDHC_LDHC	9828_86_LDHC_LDHC	GCST90200383	cystathionine	2	-0.333452	0.257371	0.195111	DeCODE	P07864	Chen et al.	cystathionine	HMDB0000099	ENSG00000166796	LDHC	FALSE
51003	MR-IVW LD	9828_86_LDHC_LDHC	9828_86_LDHC_LDHC	GCST90200384	guanidinoacetate	2	0.118578	0.253874	0.640447	DeCODE	P07864	Chen et al.	guanidinoacetate	HMDB0000128	ENSG00000166796	LDHC	FALSE
51004	MR-IVW LD	9828_86_LDHC_LDHC	9828_86_LDHC_LDHC	GCST90200385	sphingosine	2	0.0216937	0.257911	0.932966	DeCODE	P07864	Chen et al.	sphingosine	HMDB0000252	ENSG00000166796	LDHC	FALSE
51005	MR-IVW LD	9828_86_LDHC_LDHC	9828_86_LDHC_LDHC	GCST90200390	stearate (18:0)	2	-0.108343	0.253334	0.668893	DeCODE	P07864	Chen et al.	stearate (18:0)	HMDB0000827	ENSG00000166796	LDHC	FALSE
51006	MR-IVW LD	9828_86_LDHC_LDHC	9828_86_LDHC_LDHC	GCST90200391	methionine	2	-0.16486	0.25411	0.516485	DeCODE	P07864	Chen et al.	methionine	HMDB0000696	ENSG00000166796	LDHC	FALSE
51007	MR-IVW LD	9828_86_LDHC_LDHC	9828_86_LDHC_LDHC	GCST90200392	orotate	2	0.0105038	0.255588	0.967219	DeCODE	P07864	Chen et al.	orotate	HMDB0000226	ENSG00000166796	LDHC	FALSE
51008	MR-IVW LD	9828_86_LDHC_LDHC	9828_86_LDHC_LDHC	GCST90200393	phosphate	2	-0.126612	0.253711	0.61775	DeCODE	P07864	Chen et al.	phosphate	HMDB0001429	ENSG00000166796	LDHC	FALSE
51009	MR-IVW LD	9828_86_LDHC_LDHC	9828_86_LDHC_LDHC	GCST90200394	inosine	2	0.0529534	0.327831	0.871679	DeCODE	P07864	Chen et al.	inosine	HMDB0000195	ENSG00000166796	LDHC	FALSE
51010	MR-IVW LD	9828_86_LDHC_LDHC	9828_86_LDHC_LDHC	GCST90200395	inosine 5'-monophosphate (imp)	2	0.0594776	0.338312	0.860446	DeCODE	P07864	Chen et al.	inosine 5'-monophosphate (imp)	HMDB0000175	ENSG00000166796	LDHC	FALSE
51011	MR-IVW LD	9828_86_LDHC_LDHC	9828_86_LDHC_LDHC	GCST90200396	phenylalanine	2	-0.562105	0.253981	0.0268851	DeCODE	P07864	Chen et al.	phenylalanine	HMDB0000159	ENSG00000166796	LDHC	FALSE
51012	MR-IVW LD	9828_86_LDHC_LDHC	9828_86_LDHC_LDHC	GCST90200397	palmitate (16:0)	2	-0.101909	0.253395	0.687554	DeCODE	P07864	Chen et al.	palmitate (16:0)	HMDB0000220	ENSG00000166796	LDHC	FALSE
51013	MR-IVW LD	9828_86_LDHC_LDHC	9828_86_LDHC_LDHC	GCST90200400	nicotinamide	2	0.395719	0.255835	0.121917	DeCODE	P07864	Chen et al.	nicotinamide	HMDB0001406	ENSG00000166796	LDHC	FALSE
51014	MR-IVW LD	9828_86_LDHC_LDHC	9828_86_LDHC_LDHC	GCST90200401	myo-inositol	2	0.106246	0.25457	0.676419	DeCODE	P07864	Chen et al.	myo-inositol	HMDB0000211	ENSG00000166796	LDHC	FALSE
51015	MR-IVW LD	9828_86_LDHC_LDHC	9828_86_LDHC_LDHC	GCST90200403	citrulline	2	-0.250062	0.255125	0.327009	DeCODE	P07864	Chen et al.	citrulline	HMDB0000904	ENSG00000166796	LDHC	FALSE
51016	MR-IVW LD	9828_86_LDHC_LDHC	9828_86_LDHC_LDHC	GCST90200404	ornithine	2	-0.573875	0.253575	0.0236274	DeCODE	P07864	Chen et al.	ornithine	HMDB0000214	ENSG00000166796	LDHC	FALSE
51017	MR-IVW LD	9828_86_LDHC_LDHC	9828_86_LDHC_LDHC	GCST90200405	retinol (vitamin a)	2	0.0209065	0.25372	0.934329	DeCODE	P07864	Chen et al.	retinol (vitamin a)	HMDB0000305	ENSG00000166796	LDHC	FALSE
51018	MR-IVW LD	9828_86_LDHC_LDHC	9828_86_LDHC_LDHC	GCST90200406	1-methylnicotinamide	2	0.365167	0.254528	0.151377	DeCODE	P07864	Chen et al.	1-methylnicotinamide	HMDB0000699	ENSG00000166796	LDHC	FALSE
51019	MR-IVW LD	9828_86_LDHC_LDHC	9828_86_LDHC_LDHC	GCST90200407	uridine	2	0.334808	0.25363	0.186813	DeCODE	P07864	Chen et al.	uridine	HMDB0000296	ENSG00000166796	LDHC	FALSE
51020	MR-IVW LD	9828_86_LDHC_LDHC	9828_86_LDHC_LDHC	GCST90200410	phytanate	2	0.109821	0.254101	0.665599	DeCODE	P07864	Chen et al.	phytanate	HMDB0000801	ENSG00000166796	LDHC	FALSE
51021	MR-IVW LD	9828_86_LDHC_LDHC	9828_86_LDHC_LDHC	GCST90200412	glutamate	2	-0.30132	0.253109	0.233861	DeCODE	P07864	Chen et al.	glutamate	HMDB0000148	ENSG00000166796	LDHC	FALSE
51022	MR-IVW LD	9828_86_LDHC_LDHC	9828_86_LDHC_LDHC	GCST90200413	2'-deoxyuridine	2	0.314976	0.258991	0.223922	DeCODE	P07864	Chen et al.	2'-deoxyuridine	HMDB0000012	ENSG00000166796	LDHC	FALSE
51023	MR-IVW LD	9828_86_LDHC_LDHC	9828_86_LDHC_LDHC	GCST90200415	serine	2	-0.0585015	0.253368	0.817396	DeCODE	P07864	Chen et al.	serine	HMDB0000187	ENSG00000166796	LDHC	FALSE
51024	MR-IVW LD	9828_86_LDHC_LDHC	9828_86_LDHC_LDHC	GCST90200417	urea	2	-0.198543	0.253834	0.43411	DeCODE	P07864	Chen et al.	urea	HMDB0000294	ENSG00000166796	LDHC	FALSE
51025	MR-IVW LD	9828_86_LDHC_LDHC	9828_86_LDHC_LDHC	GCST90200418	pyridoxal	2	0.332334	0.257273	0.196441	DeCODE	P07864	Chen et al.	pyridoxal	HMDB0001545	ENSG00000166796	LDHC	FALSE
51026	MR-IVW LD	9828_86_LDHC_LDHC	9828_86_LDHC_LDHC	GCST90200419	glutamine	2	-0.527419	0.253607	0.037556	DeCODE	P07864	Chen et al.	glutamine	HMDB0000641	ENSG00000166796	LDHC	FALSE
51027	MR-IVW LD	9828_86_LDHC_LDHC	9828_86_LDHC_LDHC	GCST90200422	serotonin	2	0.0819194	0.266097	0.758192	DeCODE	P07864	Chen et al.	serotonin	HMDB0000259	ENSG00000166796	LDHC	FALSE
51028	MR-IVW LD	9828_86_LDHC_LDHC	9828_86_LDHC_LDHC	GCST90200423	spermidine	2	0.0977533	0.268804	0.716111	DeCODE	P07864	Chen et al.	spermidine	HMDB0001257	ENSG00000166796	LDHC	FALSE
51029	MR-IVW LD	9828_86_LDHC_LDHC	9828_86_LDHC_LDHC	GCST90200427	tyrosine	2	-0.498771	0.253587	0.0491991	DeCODE	P07864	Chen et al.	tyrosine	HMDB0000158	ENSG00000166796	LDHC	FALSE
51030	MR-IVW LD	9828_86_LDHC_LDHC	9828_86_LDHC_LDHC	GCST90200429	cytidine	2	-0.0173724	0.263297	0.947393	DeCODE	P07864	Chen et al.	cytidine	HMDB0000089	ENSG00000166796	LDHC	FALSE
51031	MR-IVW LD	9828_86_LDHC_LDHC	9828_86_LDHC_LDHC	GCST90200430	pyruvate	2	0.0831878	0.25355	0.742842	DeCODE	P07864	Chen et al.	pyruvate	HMDB0000243	ENSG00000166796	LDHC	FALSE
51032	MR-IVW LD	9828_86_LDHC_LDHC	9828_86_LDHC_LDHC	GCST90200431	alanine	2	-0.275817	0.253452	0.276488	DeCODE	P07864	Chen et al.	alanine	HMDB0000161	ENSG00000166796	LDHC	FALSE
51033	MR-IVW LD	9828_86_LDHC_LDHC	9828_86_LDHC_LDHC	GCST90200432	threonine	2	-0.412319	0.253747	0.10418	DeCODE	P07864	Chen et al.	threonine	HMDB0000167	ENSG00000166796	LDHC	FALSE
51034	MR-IVW LD	9828_86_LDHC_LDHC	9828_86_LDHC_LDHC	GCST90200437	fructose	2	0.359773	0.255429	0.158982	DeCODE	P07864	Chen et al.	fructose	HMDB0000660	ENSG00000166796	LDHC	FALSE
51035	MR-IVW LD	9828_86_LDHC_LDHC	9828_86_LDHC_LDHC	GCST90200438	alpha-ketobutyrate	2	0.254084	0.25458	0.318255	DeCODE	P07864	Chen et al.	alpha-ketobutyrate	HMDB0000005	ENSG00000166796	LDHC	TRUE
51036	MR-IVW LD	9828_86_LDHC_LDHC	9828_86_LDHC_LDHC	GCST90200439	cysteine	2	-0.0169637	0.254215	0.946797	DeCODE	P07864	Chen et al.	cysteine	HMDB0000574	ENSG00000166796	LDHC	FALSE
51037	MR-IVW LD	9828_86_LDHC_LDHC	9828_86_LDHC_LDHC	GCST90200440	glucose	2	0.289911	0.255657	0.2568	DeCODE	P07864	Chen et al.	glucose	HMDB0000122	ENSG00000166796	LDHC	FALSE
51038	MR-IVW LD	9828_86_LDHC_LDHC	9828_86_LDHC_LDHC	GCST90200441	tryptophan	2	-0.0353562	0.253921	0.88926	DeCODE	P07864	Chen et al.	tryptophan	HMDB0000929	ENSG00000166796	LDHC	FALSE
51039	MR-IVW LD	9828_86_LDHC_LDHC	9828_86_LDHC_LDHC	GCST90200442	valine	2	-0.150041	0.253734	0.554298	DeCODE	P07864	Chen et al.	valine	HMDB0000883	ENSG00000166796	LDHC	FALSE
51040	MR-IVW LD	9828_86_LDHC_LDHC	9828_86_LDHC_LDHC	GCST90200444	dihydroorotate	2	-0.00833105	0.254541	0.97389	DeCODE	P07864	Chen et al.	dihydroorotate	HMDB03349	ENSG00000166796	LDHC	FALSE
51041	MR-IVW LD	9828_86_LDHC_LDHC	9828_86_LDHC_LDHC	GCST90200447	maltose	2	0.0427252	0.289121	0.88252	DeCODE	P07864	Chen et al.	maltose	HMDB0000163	ENSG00000166796	LDHC	FALSE
51042	MR-IVW LD	9828_86_LDHC_LDHC	9828_86_LDHC_LDHC	GCST90200452	asparagine	2	0.0252075	0.253762	0.920872	DeCODE	P07864	Chen et al.	asparagine	HMDB0000168	ENSG00000166796	LDHC	FALSE
51043	MR-IVW LD	9828_86_LDHC_LDHC	9828_86_LDHC_LDHC	GCST90200455	alpha-ketoglutarate	2	-0.142296	0.254275	0.575742	DeCODE	P07864	Chen et al.	alpha-ketoglutarate	HMDB0000208	ENSG00000166796	LDHC	FALSE
51044	MR-IVW LD	9828_86_LDHC_LDHC	9828_86_LDHC_LDHC	GCST90200680	5-acetylamino-6-formylamino-3-methyluracil	2	-0.127446	0.264332	0.629703	DeCODE	P07864	Chen et al.	5-acetylamino-6-formylamino-3-methyluracil	HMDB0011105	ENSG00000166796	LDHC	FALSE
51045	MR-IVW LD	9828_86_LDHC_LDHC	9828_86_LDHC_LDHC	GCST90200684	n-acetyl-aspartyl-glutamate (naag)	2	0.0511996	0.262485	0.845349	DeCODE	P07864	Chen et al.	n-acetyl-aspartyl-glutamate (naag)	HMDB0001067	ENSG00000166796	LDHC	FALSE
51046	MR-IVW LD	9828_86_LDHC_LDHC	9828_86_LDHC_LDHC	GCST90200687	bilirubin (e,z or z,e)*	2	0.258614	0.253851	0.308315	DeCODE	P07864	Chen et al.	bilirubin (e,z or z,e)*	HMDB0000488	ENSG00000166796	LDHC	FALSE
51047	MR-IVW LD	9828_86_LDHC_LDHC	9828_86_LDHC_LDHC	GCST90200691	n-delta-acetylornithine	2	0.123932	0.253551	0.624994	DeCODE	P07864	Chen et al.	n-delta-acetylornithine	HMDB0003357	ENSG00000166796	LDHC	FALSE
51048	MR-IVW LD	9828_86_LDHC_LDHC	9828_86_LDHC_LDHC	GCST90200704	bilirubin (z,z)	2	0.200264	0.253501	0.42953	DeCODE	P07864	Chen et al.	bilirubin (z,z)	HMDB0000054	ENSG00000166796	LDHC	FALSE
51049	MR-IVW LD	9828_86_LDHC_LDHC	9828_86_LDHC_LDHC	GCST90200706	biliverdin	2	-0.00338002	0.253499	0.989362	DeCODE	P07864	Chen et al.	biliverdin	HMDB0001008	ENSG00000166796	LDHC	FALSE
51050	MR-IVW LD	9828_86_LDHC_LDHC	9828_86_LDHC_LDHC	GCST90200707	glycine	2	-0.0887213	0.253504	0.726354	DeCODE	P07864	Chen et al.	glycine	HMDB0000123	ENSG00000166796	LDHC	FALSE
51051	MR-IVW LD	9828_86_LDHC_LDHC	9828_86_LDHC_LDHC	M00053	glutamine	1	-0.214634	0.386341	0.578515	DeCODE	P07864	Shin et al.	glutamine	HMDB0000641	ENSG00000166796	LDHC	FALSE
51052	MR-IVW LD	9828_86_LDHC_LDHC	9828_86_LDHC_LDHC	M00054	tryptophan	1	0.290085	0.386781	0.453255	DeCODE	P07864	Shin et al.	tryptophan	HMDB0000929	ENSG00000166796	LDHC	FALSE
51053	MR-IVW LD	9828_86_LDHC_LDHC	9828_86_LDHC_LDHC	M00059	histidine	1	0.0203576	0.386795	0.958025	DeCODE	P07864	Shin et al.	histidine	HMDB0000177	ENSG00000166796	LDHC	FALSE
51054	MR-IVW LD	9828_86_LDHC_LDHC	9828_86_LDHC_LDHC	M00063	cholesterol	1	-0.453713	0.386497	0.24043	DeCODE	P07864	Shin et al.	cholesterol	HMDB0000067	ENSG00000166796	LDHC	FALSE
51055	MR-IVW LD	9828_86_LDHC_LDHC	9828_86_LDHC_LDHC	M00064	phenylalanine	1	0.236385	0.386812	0.541126	DeCODE	P07864	Shin et al.	phenylalanine	HMDB0000159	ENSG00000166796	LDHC	FALSE
51056	MR-IVW LD	9828_86_LDHC_LDHC	9828_86_LDHC_LDHC	M00555	adenosine	1	-0.105561	0.387057	0.785063	DeCODE	P07864	Shin et al.	adenosine	HMDB0000050	ENSG00000166796	LDHC	FALSE
51057	MR-IVW LD	9828_86_LDHC_LDHC	9828_86_LDHC_LDHC	M00577	fructose	1	-0.107146	0.387373	0.782091	DeCODE	P07864	Shin et al.	fructose	HMDB0000660	ENSG00000166796	LDHC	FALSE
51058	MR-IVW LD	9828_86_LDHC_LDHC	9828_86_LDHC_LDHC	M00599	pyruvate	1	0.0155974	0.389936	0.968093	DeCODE	P07864	Shin et al.	pyruvate	HMDB0000243	ENSG00000166796	LDHC	FALSE
51059	MR-IVW LD	9828_86_LDHC_LDHC	9828_86_LDHC_LDHC	M00606	uridine	1		inf		DeCODE	P07864	Shin et al.	uridine	HMDB0000296	ENSG00000166796	LDHC	FALSE
51060	MR-IVW LD	9828_86_LDHC_LDHC	9828_86_LDHC_LDHC	M01105	linoleate (18:2n6)	1	0.374855	0.38735	0.333173	DeCODE	P07864	Shin et al.	linoleate (18:2n6)	HMDB0006270,HMDB0000673	ENSG00000166796	LDHC	FALSE
51061	MR-IVW LD	9828_86_LDHC_LDHC	9828_86_LDHC_LDHC	M01110	arachidonate (20:4n6)	1	-0.341868	0.38646	0.376364	DeCODE	P07864	Shin et al.	arachidonate (20:4n6)	HMDB0001043	ENSG00000166796	LDHC	FALSE
51062	MR-IVW LD	9828_86_LDHC_LDHC	9828_86_LDHC_LDHC	M01123	inosine	1	0.189347	0.645722	0.769344	DeCODE	P07864	Shin et al.	inosine	HMDB0000195	ENSG00000166796	LDHC	FALSE
51063	MR-IVW LD	9828_86_LDHC_LDHC	9828_86_LDHC_LDHC	M01284	threonine	1	-0.113516	0.439874	0.796357	DeCODE	P07864	Shin et al.	threonine	HMDB0000167	ENSG00000166796	LDHC	FALSE
51064	MR-IVW LD	9828_86_LDHC_LDHC	9828_86_LDHC_LDHC	M01299	tyrosine	1	-0.123045	0.386714	0.750347	DeCODE	P07864	Shin et al.	tyrosine	HMDB0000158	ENSG00000166796	LDHC	FALSE
51065	MR-IVW LD	9828_86_LDHC_LDHC	9828_86_LDHC_LDHC	M01302	methionine	1	0.0483757	0.387006	0.900524	DeCODE	P07864	Shin et al.	methionine	HMDB0000696	ENSG00000166796	LDHC	FALSE
51066	MR-IVW LD	9828_86_LDHC_LDHC	9828_86_LDHC_LDHC	M01336	palmitate (16:0)	1	0.354615	0.386852	0.359317	DeCODE	P07864	Shin et al.	palmitate (16:0)	HMDB0000220	ENSG00000166796	LDHC	FALSE
51067	MR-IVW LD	9828_86_LDHC_LDHC	9828_86_LDHC_LDHC	M01358	stearate (18:0)	1	0.241741	0.386785	0.531971	DeCODE	P07864	Shin et al.	stearate (18:0)	HMDB0000827	ENSG00000166796	LDHC	FALSE
51068	MR-IVW LD	9828_86_LDHC_LDHC	9828_86_LDHC_LDHC	M01493	ornithine	1	-0.18777	0.388058	0.628477	DeCODE	P07864	Shin et al.	ornithine	HMDB0000214	ENSG00000166796	LDHC	FALSE
51069	MR-IVW LD	9828_86_LDHC_LDHC	9828_86_LDHC_LDHC	M01508	pantothenate	1	-0.161421	0.392023	0.680512	DeCODE	P07864	Shin et al.	pantothenate	HMDB0000210	ENSG00000166796	LDHC	FALSE
51070	MR-IVW LD	9828_86_LDHC_LDHC	9828_86_LDHC_LDHC	M01564	citrate	1	-0.445989	0.386524	0.248563	DeCODE	P07864	Shin et al.	citrate	HMDB0000094	ENSG00000166796	LDHC	FALSE
51071	MR-IVW LD	9828_86_LDHC_LDHC	9828_86_LDHC_LDHC	M01638	arginine	1	-0.537807	0.393518	0.17173	DeCODE	P07864	Shin et al.	arginine	HMDB0000517	ENSG00000166796	LDHC	FALSE
51072	MR-IVW LD	9828_86_LDHC_LDHC	9828_86_LDHC_LDHC	M01640	ascorbate (vitamin c)	1	-0.187951	0.730325	0.796906	DeCODE	P07864	Shin et al.	ascorbate (vitamin c)	HMDB0000044	ENSG00000166796	LDHC	FALSE
51073	MR-IVW LD	9828_86_LDHC_LDHC	9828_86_LDHC_LDHC	M01649	valine	1	0.162815	0.386686	0.673717	DeCODE	P07864	Shin et al.	valine	HMDB0000883	ENSG00000166796	LDHC	FALSE
51074	MR-IVW LD	9828_86_LDHC_LDHC	9828_86_LDHC_LDHC	M01670	urea	1	-0.362772	0.386956	0.348501	DeCODE	P07864	Shin et al.	urea	HMDB0000294	ENSG00000166796	LDHC	FALSE
51075	MR-IVW LD	9828_86_LDHC_LDHC	9828_86_LDHC_LDHC	M01712	cortisol	1	0.744849	0.386935	0.0542294	DeCODE	P07864	Shin et al.	cortisol	HMDB0000063	ENSG00000166796	LDHC	FALSE
51076	MR-IVW LD	9828_86_LDHC_LDHC	9828_86_LDHC_LDHC	M01827	riboflavin (vitamin b2)	1	1.01601	0.840011	0.226462	DeCODE	P07864	Shin et al.	riboflavin (vitamin b2)	HMDB0000244	ENSG00000166796	LDHC	FALSE
51077	MR-IVW LD	9828_86_LDHC_LDHC	9828_86_LDHC_LDHC	M02132	citrulline	1	-0.807233	0.387472	0.0372209	DeCODE	P07864	Shin et al.	citrulline	HMDB0000904	ENSG00000166796	LDHC	FALSE
51078	MR-IVW LD	9828_86_LDHC_LDHC	9828_86_LDHC_LDHC	M02137	biliverdin	1	0.139842	0.419526	0.738883	DeCODE	P07864	Shin et al.	biliverdin	HMDB0001008	ENSG00000166796	LDHC	FALSE
51079	MR-IVW LD	9828_86_LDHC_LDHC	9828_86_LDHC_LDHC	M02342	serotonin (5ht)	1	-0.106555	0.435907	0.806887	DeCODE	P07864	Shin et al.	serotonin (5ht)	HMDB0000259	ENSG00000166796	LDHC	FALSE
51080	MR-IVW LD	9828_86_LDHC_LDHC	9828_86_LDHC_LDHC	M03147	xanthine	1	0.0555371	0.410974	0.892505	DeCODE	P07864	Shin et al.	xanthine	HMDB0000292	ENSG00000166796	LDHC	FALSE
51081	MR-IVW LD	9828_86_LDHC_LDHC	9828_86_LDHC_LDHC	M11438	phosphate	1	-0.276536	0.387151	0.475051	DeCODE	P07864	Shin et al.	phosphate	HMDB0001429	ENSG00000166796	LDHC	FALSE
51082	MR-IVW LD	9828_86_LDHC_LDHC	9828_86_LDHC_LDHC	M15122	glycerol	1	0.328241	0.386855	0.396168	DeCODE	P07864	Shin et al.	glycerol	HMDB0000131	ENSG00000166796	LDHC	FALSE
51083	MR-IVW LD	9828_86_LDHC_LDHC	9828_86_LDHC_LDHC	M15488	acetylphosphate	1	-0.105561	0.387057	0.785063	DeCODE	P07864	Shin et al.	acetylphosphate	HMDB0001494	ENSG00000166796	LDHC	FALSE
51084	MR-IVW LD	9828_86_LDHC_LDHC	9828_86_LDHC_LDHC	M15506	choline	1	-0.290977	0.387969	0.453255	DeCODE	P07864	Shin et al.	choline	HMDB0000097	ENSG00000166796	LDHC	FALSE
51085	MR-IVW LD	9828_86_LDHC_LDHC	9828_86_LDHC_LDHC	M15630	n-acetylornithine	1	0.207743	0.392403	0.59652	DeCODE	P07864	Shin et al.	n-acetylornithine	HMDB0003357	ENSG00000166796	LDHC	FALSE
51086	MR-IVW LD	9828_86_LDHC_LDHC	9828_86_LDHC_LDHC	M15677	3-methylhistidine	1	-0.0376158	0.447211	0.932967	DeCODE	P07864	Shin et al.	3-methylhistidine	HMDB0000479	ENSG00000166796	LDHC	FALSE
51087	MR-IVW LD	9828_86_LDHC_LDHC	9828_86_LDHC_LDHC	M15990	glycerophosphorylcholine (gpc)	1	-0.0982444	0.402802	0.807306	DeCODE	P07864	Shin et al.	glycerophosphorylcholine (gpc)	HMDB0000086	ENSG00000166796	LDHC	FALSE
51088	MR-IVW LD	9828_86_LDHC_LDHC	9828_86_LDHC_LDHC	M15996	aspartate	1	0.0248142	0.388756	0.949106	DeCODE	P07864	Shin et al.	aspartate	HMDB0000191	ENSG00000166796	LDHC	FALSE
51089	MR-IVW LD	9828_86_LDHC_LDHC	9828_86_LDHC_LDHC	M18254	paraxanthine	1	0.00928204	0.394487	0.981228	DeCODE	P07864	Shin et al.	paraxanthine	HMDB0001860	ENSG00000166796	LDHC	FALSE
51090	MR-IVW LD	9828_86_LDHC_LDHC	9828_86_LDHC_LDHC	M18467	eicosapentaenoate (epa; 20:5n3)	1	-0.465487	0.386442	0.228379	DeCODE	P07864	Shin et al.	eicosapentaenoate (epa; 20:5n3)	HMDB0001999	ENSG00000166796	LDHC	FALSE
51091	MR-IVW LD	9828_86_LDHC_LDHC	9828_86_LDHC_LDHC	M18474	estrone 3-sulfate	1	-0.243424	1.09541	0.824141	DeCODE	P07864	Shin et al.	estrone 3-sulfate	HMDB0001425	ENSG00000166796	LDHC	FALSE
51092	MR-IVW LD	9828_86_LDHC_LDHC	9828_86_LDHC_LDHC	M18494	taurochenodeoxycholate	1	0.359736	0.452395	0.426508	DeCODE	P07864	Shin et al.	taurochenodeoxycholate	HMDB0000951	ENSG00000166796	LDHC	FALSE
51093	MR-IVW LD	9828_86_LDHC_LDHC	9828_86_LDHC_LDHC	M19323	docosahexaenoate (dha; 22:6n3)	1	-0.119608	0.386425	0.756923	DeCODE	P07864	Shin et al.	docosahexaenoate (dha; 22:6n3)	HMDB0002183	ENSG00000166796	LDHC	FALSE
51094	MR-IVW LD	9828_86_LDHC_LDHC	9828_86_LDHC_LDHC	M19934	myo-inositol	1	-0.0618914	0.386821	0.872881	DeCODE	P07864	Shin et al.	myo-inositol	HMDB0000211	ENSG00000166796	LDHC	FALSE
51095	MR-IVW LD	9828_86_LDHC_LDHC	9828_86_LDHC_LDHC	M20489	glucose	1	0.185365	0.387581	0.632465	DeCODE	P07864	Shin et al.	glucose	HMDB0000122	ENSG00000166796	LDHC	FALSE
51096	MR-IVW LD	9828_86_LDHC_LDHC	9828_86_LDHC_LDHC	M21044	2-hydroxybutyrate (ahb)	1	0.226242	0.386498	0.558302	DeCODE	P07864	Shin et al.	2-hydroxybutyrate (ahb)	HMDB0000008	ENSG00000166796	LDHC	TRUE
51097	MR-IVW LD	9828_86_LDHC_LDHC	9828_86_LDHC_LDHC	M22189	palmitoylcarnitine (c16)	1	0.370781	0.38932	0.340904	DeCODE	P07864	Shin et al.	palmitoylcarnitine (c16)	HMDB0000222	ENSG00000166796	LDHC	FALSE
51098	MR-IVW LD	9828_86_LDHC_LDHC	9828_86_LDHC_LDHC	M22842	cholate	1	0.872801	0.443167	0.0488996	DeCODE	P07864	Shin et al.	cholate	HMDB0000619	ENSG00000166796	LDHC	FALSE
51099	MR-IVW LD	9828_86_LDHC_LDHC	9828_86_LDHC_LDHC	M27716	bilirubin (z,z)	1	0.653306	0.414797	0.115256	DeCODE	P07864	Shin et al.	bilirubin (z,z)	HMDB0000054	ENSG00000166796	LDHC	FALSE
51100	MR-IVW LD	9828_86_LDHC_LDHC	9828_86_LDHC_LDHC	M27718	creatine	1		inf		DeCODE	P07864	Shin et al.	creatine	HMDB0000064	ENSG00000166796	LDHC	FALSE
51101	MR-IVW LD	9828_86_LDHC_LDHC	9828_86_LDHC_LDHC	M31453	cysteine	1	-0.589904	0.389337	0.129734	DeCODE	P07864	Shin et al.	cysteine	HMDB0000574	ENSG00000166796	LDHC	FALSE
51102	MR-IVW LD	9828_86_LDHC_LDHC	9828_86_LDHC_LDHC	M31454	cystine	1	-0.119217	0.745106	0.872881	DeCODE	P07864	Shin et al.	cystine	HMDB0000192	ENSG00000166796	LDHC	FALSE
51103	MR-IVW LD	9828_86_LDHC_LDHC	9828_86_LDHC_LDHC	M32198	acetylcarnitine (c2)	1	0.386743	0.386743	0.317311	DeCODE	P07864	Shin et al.	acetylcarnitine (c2)	HMDB0000201	ENSG00000166796	LDHC	FALSE
51104	MR-IVW LD	9828_86_LDHC_LDHC	9828_86_LDHC_LDHC	M32315	serine	1	-0.0928684	0.386952	0.81033	DeCODE	P07864	Shin et al.	serine	HMDB0000187	ENSG00000166796	LDHC	FALSE
51105	MR-IVW LD	9828_86_LDHC_LDHC	9828_86_LDHC_LDHC	M32319	trans-4-hydroxyproline	1	-0.28362	0.386755	0.463355	DeCODE	P07864	Shin et al.	trans-4-hydroxyproline	HMDB0000725	ENSG00000166796	LDHC	FALSE
51106	MR-IVW LD	9828_86_LDHC_LDHC	9828_86_LDHC_LDHC	M32322	glutamate	1	0.170884	0.386738	0.65859	DeCODE	P07864	Shin et al.	glutamate	HMDB0000148	ENSG00000166796	LDHC	FALSE
51107	MR-IVW LD	9828_86_LDHC_LDHC	9828_86_LDHC_LDHC	M32338	glycine	1	-0.499	0.386725	0.196939	DeCODE	P07864	Shin et al.	glycine	HMDB0000123	ENSG00000166796	LDHC	FALSE
51108	MR-IVW LD	9828_86_LDHC_LDHC	9828_86_LDHC_LDHC	M32339	alanine	1	-0.479935	0.387044	0.214975	DeCODE	P07864	Shin et al.	alanine	HMDB0000161	ENSG00000166796	LDHC	FALSE
51109	MR-IVW LD	9828_86_LDHC_LDHC	9828_86_LDHC_LDHC	M32425	dehydroepiandrosterone sulfate (dhea-s)	1	0.0362843	0.387032	0.925308	DeCODE	P07864	Shin et al.	dehydroepiandrosterone sulfate (dhea-s)	HMDB0001032	ENSG00000166796	LDHC	FALSE
51110	MR-IVW LD	9828_86_LDHC_LDHC	9828_86_LDHC_LDHC	M32458	oleamide	1	-0.080008	0.40004	0.841481	DeCODE	P07864	Shin et al.	oleamide	HMDB0002117	ENSG00000166796	LDHC	FALSE
51111	MR-IVW LD	9828_86_LDHC_LDHC	9828_86_LDHC_LDHC	M32593	heme	1	0.0859726	0.429863	0.841481	DeCODE	P07864	Shin et al.	heme	HMDB0003178	ENSG00000166796	LDHC	FALSE
51112	MR-IVW LD	9828_86_LDHC_LDHC	9828_86_LDHC_LDHC	M33453	alpha-ketoglutarate	1	0.816978	0.438588	0.0624981	DeCODE	P07864	Shin et al.	alpha-ketoglutarate	HMDB0000208	ENSG00000166796	LDHC	FALSE
51113	MR-IVW LD	9828_86_LDHC_LDHC	9828_86_LDHC_LDHC	M34106	bilirubin (e,z or z,e)*	1	0.249747	0.470951	0.595902	DeCODE	P07864	Shin et al.	bilirubin (e,z or z,e)*	HMDB0000488	ENSG00000166796	LDHC	FALSE
51114	MR-IVW LD	9828_86_LDHC_LDHC	9828_86_LDHC_LDHC	M34283	asparagine	1	-0.449836	0.387789	0.246049	DeCODE	P07864	Shin et al.	asparagine	HMDB0000168	ENSG00000166796	LDHC	FALSE
51115	MR-IVW LD	9828_86_LDHC_LDHC	9828_86_LDHC_LDHC	bioa_001	alanine	1	-0.395837	0.112838	0.000451489	DeCODE	P07864	Lotta et al.	alanine	HMDB0000161	ENSG00000166796	LDHC	FALSE
51116	MR-IVW LD	9828_86_LDHC_LDHC	9828_86_LDHC_LDHC	bioa_002	arginine	1	-0.0815661	0.189249	0.666468	DeCODE	P07864	Lotta et al.	arginine	HMDB0000517	ENSG00000166796	LDHC	FALSE
51117	MR-IVW LD	9828_86_LDHC_LDHC	9828_86_LDHC_LDHC	bioa_003	asparagine	1	-0.195807	0.188639	0.29927	DeCODE	P07864	Lotta et al.	asparagine	HMDB0000168	ENSG00000166796	LDHC	FALSE
51118	MR-IVW LD	9828_86_LDHC_LDHC	9828_86_LDHC_LDHC	bioa_004	aspartate	1	-0.0622112	0.189092	0.742156	DeCODE	P07864	Lotta et al.	aspartate	HMDB0000191	ENSG00000166796	LDHC	FALSE
51119	MR-IVW LD	9828_86_LDHC_LDHC	9828_86_LDHC_LDHC	bioa_005	citrulline	1	-0.29871	0.18858	0.113194	DeCODE	P07864	Lotta et al.	citrulline	HMDB0000904	ENSG00000166796	LDHC	FALSE
51120	MR-IVW LD	9828_86_LDHC_LDHC	9828_86_LDHC_LDHC	bioa_006	glutamine	1	-0.146071	0.113233	0.197051	DeCODE	P07864	Lotta et al.	glutamine	HMDB0000641	ENSG00000166796	LDHC	FALSE
51121	MR-IVW LD	9828_86_LDHC_LDHC	9828_86_LDHC_LDHC	bioa_007	glutamate	1	-0.167175	0.188472	0.375079	DeCODE	P07864	Lotta et al.	glutamate	HMDB0000148	ENSG00000166796	LDHC	FALSE
51122	MR-IVW LD	9828_86_LDHC_LDHC	9828_86_LDHC_LDHC	bioa_008	glycine	1	0.0179441	0.117282	0.878398	DeCODE	P07864	Lotta et al.	glycine	HMDB0000123	ENSG00000166796	LDHC	FALSE
51123	MR-IVW LD	9828_86_LDHC_LDHC	9828_86_LDHC_LDHC	bioa_009	histidine	1	-0.0289401	0.116694	0.804134	DeCODE	P07864	Lotta et al.	histidine	HMDB0000177	ENSG00000166796	LDHC	FALSE
51124	MR-IVW LD	9828_86_LDHC_LDHC	9828_86_LDHC_LDHC	bioa_013	methionine	1	0.0552319	0.188505	0.769522	DeCODE	P07864	Lotta et al.	methionine	HMDB0000696	ENSG00000166796	LDHC	FALSE
51125	MR-IVW LD	9828_86_LDHC_LDHC	9828_86_LDHC_LDHC	bioa_014	ornithine	1	-0.411033	0.188634	0.0293317	DeCODE	P07864	Lotta et al.	ornithine	HMDB0000214	ENSG00000166796	LDHC	FALSE
51126	MR-IVW LD	9828_86_LDHC_LDHC	9828_86_LDHC_LDHC	bioa_015	phenylethylamine	2	-0.126634	0.242168	0.601033	DeCODE	P07864	Lotta et al.	phenylethylamine	HMDB0012275	ENSG00000166796	LDHC	FALSE
51127	MR-IVW LD	9828_86_LDHC_LDHC	9828_86_LDHC_LDHC	bioa_016	phenylalanine	1	0.0812344	0.114254	0.477084	DeCODE	P07864	Lotta et al.	phenylalanine	HMDB0000159	ENSG00000166796	LDHC	FALSE
51128	MR-IVW LD	9828_86_LDHC_LDHC	9828_86_LDHC_LDHC	bioa_018	serine	1	-0.0463812	0.188541	0.805682	DeCODE	P07864	Lotta et al.	serine	HMDB0000187	ENSG00000166796	LDHC	FALSE
51129	MR-IVW LD	9828_86_LDHC_LDHC	9828_86_LDHC_LDHC	bioa_019	threonine	1	-0.337127	0.193863	0.0820348	DeCODE	P07864	Lotta et al.	threonine	HMDB0000167	ENSG00000166796	LDHC	FALSE
51130	MR-IVW LD	9828_86_LDHC_LDHC	9828_86_LDHC_LDHC	bioa_020	tryptophan	1	0.0525869	0.188484	0.780245	DeCODE	P07864	Lotta et al.	tryptophan	HMDB0000929	ENSG00000166796	LDHC	FALSE
51131	MR-IVW LD	9828_86_LDHC_LDHC	9828_86_LDHC_LDHC	bioa_021	tyrosine	1	-0.0867315	0.112785	0.441893	DeCODE	P07864	Lotta et al.	tyrosine	HMDB0000158	ENSG00000166796	LDHC	FALSE
51132	MR-IVW LD	9828_86_LDHC_LDHC	9828_86_LDHC_LDHC	bioa_022	valine	1	-0.133417	0.113353	0.239196	DeCODE	P07864	Lotta et al.	valine	HMDB0000883	ENSG00000166796	LDHC	FALSE
51133	MR-IVW LD	9828_86_LDHC_LDHC	9828_86_LDHC_LDHC	bioa_023	n-acetylornithine	1	0.196729	0.189344	0.298805	DeCODE	P07864	Lotta et al.	n-acetylornithine	HMDB0003357	ENSG00000166796	LDHC	FALSE
51134	MR-IVW LD	9828_86_LDHC_LDHC	9828_86_LDHC_LDHC	bioa_030	trans-hydroxyproline	1	-0.427614	0.188709	0.0234514	DeCODE	P07864	Lotta et al.	trans-hydroxyproline	HMDB0000725	ENSG00000166796	LDHC	FALSE
51135	MR-IVW LD	9828_86_LDHC_LDHC	9828_86_LDHC_LDHC	bioa_031	sarcosine	2	0.0299488	0.148101	0.839746	DeCODE	P07864	Lotta et al.	sarcosine	HMDB0000271	ENSG00000166796	LDHC	FALSE
51136	MR-IVW LD	9828_86_LDHC_LDHC	9828_86_LDHC_LDHC	bioa_032	serotonin	1	-0.0275087	0.241304	0.909238	DeCODE	P07864	Lotta et al.	serotonin	HMDB0000259	ENSG00000166796	LDHC	FALSE
51137	MR-IVW LD	9828_86_LDHC_LDHC	9828_86_LDHC_LDHC	bioa_033	spermidine	2	0.0183654	0.173476	0.915688	DeCODE	P07864	Lotta et al.	spermidine	HMDB0001257	ENSG00000166796	LDHC	FALSE
51138	MR-IVW LD	9828_86_LDHC_LDHC	9828_86_LDHC_LDHC	bior_002	acetylcarnitine (c2)	1	-0.065933	0.18838	0.726339	DeCODE	P07864	Lotta et al.	acetylcarnitine (c2)	HMDB0000201	ENSG00000166796	LDHC	FALSE
51139	MR-IVW LD	9828_86_LDHC_LDHC	9828_86_LDHC_LDHC	bior_031	hexadecanoylcarnitine	1	-0.00641456	0.188664	0.972877	DeCODE	P07864	Lotta et al.	hexadecanoylcarnitine	HMDB0000222	ENSG00000166796	LDHC	FALSE
51140	MR-IVW LD	9828_86_LDHC_LDHC	9828_86_LDHC_LDHC	met-d-Acetate	acetate	2	-0.0648246	0.0660922	0.326681	DeCODE	P07864	Borges et al.	acetate	HMDB0000042	ENSG00000166796	LDHC	FALSE
51141	MR-IVW LD	9828_86_LDHC_LDHC	9828_86_LDHC_LDHC	met-d-Acetoacetate	acetoacetate	2	0.00733571	0.066084	0.911612	DeCODE	P07864	Borges et al.	acetoacetate	HMDB0000060	ENSG00000166796	LDHC	FALSE
51142	MR-IVW LD	9828_86_LDHC_LDHC	9828_86_LDHC_LDHC	met-d-Ala	alanine	2	-0.121546	0.0660835	0.0658742	DeCODE	P07864	Borges et al.	alanine	HMDB0000161	ENSG00000166796	LDHC	FALSE
51143	MR-IVW LD	9828_86_LDHC_LDHC	9828_86_LDHC_LDHC	met-d-Citrate	citrate	2	-0.0193828	0.0660872	0.769299	DeCODE	P07864	Borges et al.	citrate	HMDB0000094	ENSG00000166796	LDHC	FALSE
51144	MR-IVW LD	9828_86_LDHC_LDHC	9828_86_LDHC_LDHC	met-d-Gln	glutamine	2	-0.177891	0.0661758	0.00718474	DeCODE	P07864	Borges et al.	glutamine	HMDB0000641	ENSG00000166796	LDHC	FALSE
51145	MR-IVW LD	9828_86_LDHC_LDHC	9828_86_LDHC_LDHC	met-d-Glucose	glucose	2	-0.135597	0.0661431	0.0403589	DeCODE	P07864	Borges et al.	glucose	HMDB0000122	ENSG00000166796	LDHC	FALSE
51146	MR-IVW LD	9828_86_LDHC_LDHC	9828_86_LDHC_LDHC	met-d-Gly	glycine	2	-0.0759868	0.0661133	0.250415	DeCODE	P07864	Borges et al.	glycine	HMDB0000123	ENSG00000166796	LDHC	FALSE
51147	MR-IVW LD	9828_86_LDHC_LDHC	9828_86_LDHC_LDHC	met-d-His	histidine	2	-0.146845	0.0661351	0.0263931	DeCODE	P07864	Borges et al.	histidine	HMDB0000177	ENSG00000166796	LDHC	FALSE
51148	MR-IVW LD	9828_86_LDHC_LDHC	9828_86_LDHC_LDHC	met-d-LA	linoleate (18:2n6)	2	-0.0112007	0.0661058	0.865454	DeCODE	P07864	Borges et al.	linoleate (18:2n6)	HMDB0006270,HMDB0000673	ENSG00000166796	LDHC	FALSE
51149	MR-IVW LD	9828_86_LDHC_LDHC	9828_86_LDHC_LDHC	met-d-Phe	phenylalanine	2	-0.102514	0.066098	0.120917	DeCODE	P07864	Borges et al.	phenylalanine	HMDB0000159	ENSG00000166796	LDHC	FALSE
51150	MR-IVW LD	9828_86_LDHC_LDHC	9828_86_LDHC_LDHC	met-d-Pyruvate	pyruvate	2	-0.029349	0.066178	0.657414	DeCODE	P07864	Borges et al.	pyruvate	HMDB0000243	ENSG00000166796	LDHC	FALSE
51151	MR-IVW LD	9828_86_LDHC_LDHC	9828_86_LDHC_LDHC	met-d-Tyr	tyrosine	2	-0.240888	0.0661288	0.000269792	DeCODE	P07864	Borges et al.	tyrosine	HMDB0000158	ENSG00000166796	LDHC	FALSE
51152	MR-IVW LD	9828_86_LDHC_LDHC	9828_86_LDHC_LDHC	met-d-Val	valine	2	-0.229502	0.0660894	0.000515434	DeCODE	P07864	Borges et al.	valine	HMDB0000883	ENSG00000166796	LDHC	FALSE
51153	MR-IVW LD	9834_62_ADH1B_ADH1B	9834_62_ADH1B_ADH1B	GCST90199627	n-alpha-acetylornithine	2	-0.385738	0.280657	0.169314	DeCODE	P00325	Chen et al.	n-alpha-acetylornithine	HMDB0003357	ENSG00000196616	ADH1B	FALSE
51154	MR-IVW LD	9834_62_ADH1B_ADH1B	9834_62_ADH1B_ADH1B	GCST90199628	3-methylhistidine	2	-0.0156184	0.230827	0.946054	DeCODE	P00325	Chen et al.	3-methylhistidine	HMDB0000479	ENSG00000196616	ADH1B	FALSE
51155	MR-IVW LD	9834_62_ADH1B_ADH1B	9834_62_ADH1B_ADH1B	GCST90199629	glycerophosphorylcholine (gpc)	2	-0.05632	0.231901	0.808112	DeCODE	P00325	Chen et al.	glycerophosphorylcholine (gpc)	HMDB0000086	ENSG00000196616	ADH1B	FALSE
51156	MR-IVW LD	9834_62_ADH1B_ADH1B	9834_62_ADH1B_ADH1B	GCST90199637	n-acetylglutamate	2	-0.192385	0.23792	0.41874	DeCODE	P00325	Chen et al.	n-acetylglutamate	HMDB0001138	ENSG00000196616	ADH1B	FALSE
51157	MR-IVW LD	9834_62_ADH1B_ADH1B	9834_62_ADH1B_ADH1B	GCST90199651	docosahexaenoate (dha; 22:6n3)	2	0.0561233	0.230957	0.808003	DeCODE	P00325	Chen et al.	docosahexaenoate (dha; 22:6n3)	HMDB0002183	ENSG00000196616	ADH1B	FALSE
51158	MR-IVW LD	9834_62_ADH1B_ADH1B	9834_62_ADH1B_ADH1B	GCST90199652	1-stearoyl-2-oleoyl-gps (18:0/18:1)	2	0.172315	0.234152	0.461786	DeCODE	P00325	Chen et al.	1-stearoyl-2-oleoyl-gps (18:0/18:1)	HMDB0010163	ENSG00000196616	ADH1B	FALSE
51159	MR-IVW LD	9834_62_ADH1B_ADH1B	9834_62_ADH1B_ADH1B	GCST90199654	paraxanthine	2	-0.327603	0.237332	0.167476	DeCODE	P00325	Chen et al.	paraxanthine	HMDB0001860	ENSG00000196616	ADH1B	FALSE
51160	MR-IVW LD	9834_62_ADH1B_ADH1B	9834_62_ADH1B_ADH1B	GCST90199665	n-acetylaspartate (naa)	2	-0.0222979	0.232819	0.9237	DeCODE	P00325	Chen et al.	n-acetylaspartate (naa)	HMDB0000812	ENSG00000196616	ADH1B	FALSE
51161	MR-IVW LD	9834_62_ADH1B_ADH1B	9834_62_ADH1B_ADH1B	GCST90199666	palmitoylcarnitine (c16)	2	0.722034	0.231191	0.00178951	DeCODE	P00325	Chen et al.	palmitoylcarnitine (c16)	HMDB0000222	ENSG00000196616	ADH1B	FALSE
51162	MR-IVW LD	9834_62_ADH1B_ADH1B	9834_62_ADH1B_ADH1B	GCST90199669	acetylcarnitine (c2)	2	0.50276	0.231171	0.0296419	DeCODE	P00325	Chen et al.	acetylcarnitine (c2)	HMDB0000201	ENSG00000196616	ADH1B	FALSE
51163	MR-IVW LD	9834_62_ADH1B_ADH1B	9834_62_ADH1B_ADH1B	GCST90199673	dehydroepiandrosterone sulfate (dhea-s)	2	0.115486	0.231675	0.618143	DeCODE	P00325	Chen et al.	dehydroepiandrosterone sulfate (dhea-s)	HMDB0001032	ENSG00000196616	ADH1B	FALSE
51164	MR-IVW LD	9834_62_ADH1B_ADH1B	9834_62_ADH1B_ADH1B	GCST90199691	1-methylhistidine	2	0.332365	0.231695	0.151432	DeCODE	P00325	Chen et al.	1-methylhistidine	HMDB0000001	ENSG00000196616	ADH1B	FALSE
51165	MR-IVW LD	9834_62_ADH1B_ADH1B	9834_62_ADH1B_ADH1B	GCST90199845	sphinganine-1-phosphate	2	0.261308	0.233124	0.262333	DeCODE	P00325	Chen et al.	sphinganine-1-phosphate	HMDB0001383	ENSG00000196616	ADH1B	FALSE
51166	MR-IVW LD	9834_62_ADH1B_ADH1B	9834_62_ADH1B_ADH1B	GCST90199896	sulfate*	2	-0.00441724	0.231648	0.984786	DeCODE	P00325	Chen et al.	sulfate*	HMDB01448	ENSG00000196616	ADH1B	FALSE
51167	MR-IVW LD	9834_62_ADH1B_ADH1B	9834_62_ADH1B_ADH1B	GCST90199972	sphingomyelin (d18:1/24:1, d18:2/24:0)*	2	-0.00852913	0.231123	0.970562	DeCODE	P00325	Chen et al.	sphingomyelin (d18:1/24:1, d18:2/24:0)*	HMDB0012107	ENSG00000196616	ADH1B	FALSE
51168	MR-IVW LD	9834_62_ADH1B_ADH1B	9834_62_ADH1B_ADH1B	GCST90200001	sphingomyelin (d18:1/20:0, d16:1/22:0)*	2	-0.468639	0.231229	0.0426901	DeCODE	P00325	Chen et al.	sphingomyelin (d18:1/20:0, d16:1/22:0)*	HMDB0012102	ENSG00000196616	ADH1B	FALSE
51169	MR-IVW LD	9834_62_ADH1B_ADH1B	9834_62_ADH1B_ADH1B	GCST90200049	myristoyl dihydrosphingomyelin (d18:0/14:0)*	2	0.0022999	0.23132	0.992067	DeCODE	P00325	Chen et al.	myristoyl dihydrosphingomyelin (d18:0/14:0)*	HMDB0012085	ENSG00000196616	ADH1B	FALSE
51170	MR-IVW LD	9834_62_ADH1B_ADH1B	9834_62_ADH1B_ADH1B	GCST90200056	sphingomyelin (d18:0/18:0, d19:0/17:0)*	2	0.650539	0.230944	0.00484934	DeCODE	P00325	Chen et al.	sphingomyelin (d18:0/18:0, d19:0/17:0)*	HMDB0012087	ENSG00000196616	ADH1B	FALSE
51171	MR-IVW LD	9834_62_ADH1B_ADH1B	9834_62_ADH1B_ADH1B	GCST90200279	pantothenate	2	0.140903	0.232141	0.543869	DeCODE	P00325	Chen et al.	pantothenate	HMDB0000210	ENSG00000196616	ADH1B	FALSE
51172	MR-IVW LD	9834_62_ADH1B_ADH1B	9834_62_ADH1B_ADH1B	GCST90200281	phosphoethanolamine	2	0.0813819	0.231332	0.724991	DeCODE	P00325	Chen et al.	phosphoethanolamine	HMDB0000224	ENSG00000196616	ADH1B	FALSE
51173	MR-IVW LD	9834_62_ADH1B_ADH1B	9834_62_ADH1B_ADH1B	GCST90200283	3-ureidopropionate	2	0.174704	0.241971	0.470293	DeCODE	P00325	Chen et al.	3-ureidopropionate	HMDB0000026	ENSG00000196616	ADH1B	FALSE
51174	MR-IVW LD	9834_62_ADH1B_ADH1B	9834_62_ADH1B_ADH1B	GCST90200291	sarcosine	2	-0.0944569	0.23175	0.683581	DeCODE	P00325	Chen et al.	sarcosine	HMDB0000271	ENSG00000196616	ADH1B	FALSE
51175	MR-IVW LD	9834_62_ADH1B_ADH1B	9834_62_ADH1B_ADH1B	GCST90200292	trans-4-hydroxyproline	2	0.174111	0.231342	0.451684	DeCODE	P00325	Chen et al.	trans-4-hydroxyproline	HMDB0000725	ENSG00000196616	ADH1B	FALSE
51176	MR-IVW LD	9834_62_ADH1B_ADH1B	9834_62_ADH1B_ADH1B	GCST90200293	thyroxine	2	-0.228674	0.231174	0.322574	DeCODE	P00325	Chen et al.	thyroxine	HMDB0000248	ENSG00000196616	ADH1B	FALSE
51177	MR-IVW LD	9834_62_ADH1B_ADH1B	9834_62_ADH1B_ADH1B	GCST90200296	methyl indole-3-acetate	2	0.0449517	0.250607	0.857646	DeCODE	P00325	Chen et al.	methyl indole-3-acetate	HMDB0029738	ENSG00000196616	ADH1B	FALSE
51178	MR-IVW LD	9834_62_ADH1B_ADH1B	9834_62_ADH1B_ADH1B	GCST90200304	citrate	2	0.0668677	0.231223	0.772435	DeCODE	P00325	Chen et al.	citrate	HMDB0000094	ENSG00000196616	ADH1B	FALSE
51179	MR-IVW LD	9834_62_ADH1B_ADH1B	9834_62_ADH1B_ADH1B	GCST90200306	butyrate/isobutyrate (4:0)	2	-0.640523	0.23485	0.00638412	DeCODE	P00325	Chen et al.	butyrate/isobutyrate (4:0)	HMDB0000039	ENSG00000196616	ADH1B	FALSE
51180	MR-IVW LD	9834_62_ADH1B_ADH1B	9834_62_ADH1B_ADH1B	GCST90200314	n-acetylneuraminate	2	0.290467	0.232069	0.2107	DeCODE	P00325	Chen et al.	n-acetylneuraminate	HMDB0000230	ENSG00000196616	ADH1B	FALSE
51181	MR-IVW LD	9834_62_ADH1B_ADH1B	9834_62_ADH1B_ADH1B	GCST90200318	acetoacetate	2	0.221359	0.253304	0.382179	DeCODE	P00325	Chen et al.	acetoacetate	HMDB0000060	ENSG00000196616	ADH1B	FALSE
51182	MR-IVW LD	9834_62_ADH1B_ADH1B	9834_62_ADH1B_ADH1B	GCST90200319	cys-gly, oxidized	2	-0.0292011	0.231287	0.89953	DeCODE	P00325	Chen et al.	cys-gly, oxidized	HMDB0000078	ENSG00000196616	ADH1B	FALSE
51183	MR-IVW LD	9834_62_ADH1B_ADH1B	9834_62_ADH1B_ADH1B	GCST90200321	cholate	2	-0.45334	0.236527	0.0552823	DeCODE	P00325	Chen et al.	cholate	HMDB0000619	ENSG00000196616	ADH1B	FALSE
51184	MR-IVW LD	9834_62_ADH1B_ADH1B	9834_62_ADH1B_ADH1B	GCST90200323	creatine	2	-0.0426107	0.230886	0.853579	DeCODE	P00325	Chen et al.	creatine	HMDB0000064	ENSG00000196616	ADH1B	FALSE
51185	MR-IVW LD	9834_62_ADH1B_ADH1B	9834_62_ADH1B_ADH1B	GCST90200325	glycerol	2	0.376619	0.230866	0.10282	DeCODE	P00325	Chen et al.	glycerol	HMDB0000131	ENSG00000196616	ADH1B	FALSE
51186	MR-IVW LD	9834_62_ADH1B_ADH1B	9834_62_ADH1B_ADH1B	GCST90200327	choline	2	0.270958	0.231174	0.241158	DeCODE	P00325	Chen et al.	choline	HMDB0000097	ENSG00000196616	ADH1B	FALSE
51187	MR-IVW LD	9834_62_ADH1B_ADH1B	9834_62_ADH1B_ADH1B	GCST90200335	stearoyl sphingomyelin (d18:1/18:0)	2	0.0937116	0.231254	0.685306	DeCODE	P00325	Chen et al.	stearoyl sphingomyelin (d18:1/18:0)	HMDB0001348	ENSG00000196616	ADH1B	FALSE
51188	MR-IVW LD	9834_62_ADH1B_ADH1B	9834_62_ADH1B_ADH1B	GCST90200336	n-palmitoyl-sphingosine (d18:1/16:0)	2	-0.119124	0.231124	0.606267	DeCODE	P00325	Chen et al.	n-palmitoyl-sphingosine (d18:1/16:0)	HMDB0004949	ENSG00000196616	ADH1B	FALSE
51189	MR-IVW LD	9834_62_ADH1B_ADH1B	9834_62_ADH1B_ADH1B	GCST90200337	taurochenodeoxycholate	2	-0.0664005	0.234259	0.776832	DeCODE	P00325	Chen et al.	taurochenodeoxycholate	HMDB0000951	ENSG00000196616	ADH1B	FALSE
51190	MR-IVW LD	9834_62_ADH1B_ADH1B	9834_62_ADH1B_ADH1B	GCST90200341	n-stearoyl-sphingosine (d18:1/18:0)*	2	0.0846228	0.231303	0.714475	DeCODE	P00325	Chen et al.	n-stearoyl-sphingosine (d18:1/18:0)*	HMDB0004950	ENSG00000196616	ADH1B	FALSE
51191	MR-IVW LD	9834_62_ADH1B_ADH1B	9834_62_ADH1B_ADH1B	GCST90200345	s-adenosylhomocysteine (sah)	2	0.182505	0.268149	0.496117	DeCODE	P00325	Chen et al.	s-adenosylhomocysteine (sah)	HMDB00939	ENSG00000196616	ADH1B	FALSE
51192	MR-IVW LD	9834_62_ADH1B_ADH1B	9834_62_ADH1B_ADH1B	GCST90200348	quinolinate	2	-0.123102	0.232026	0.595729	DeCODE	P00325	Chen et al.	quinolinate	HMDB0000232	ENSG00000196616	ADH1B	FALSE
51193	MR-IVW LD	9834_62_ADH1B_ADH1B	9834_62_ADH1B_ADH1B	GCST90200349	eicosapentaenoate (epa; 20:5n3)	2	0.207035	0.231272	0.370678	DeCODE	P00325	Chen et al.	eicosapentaenoate (epa; 20:5n3)	HMDB0001999	ENSG00000196616	ADH1B	FALSE
51194	MR-IVW LD	9834_62_ADH1B_ADH1B	9834_62_ADH1B_ADH1B	GCST90200351	n-acetylputrescine	2	-0.129858	0.231464	0.574779	DeCODE	P00325	Chen et al.	n-acetylputrescine	HMDB0002064	ENSG00000196616	ADH1B	FALSE
51195	MR-IVW LD	9834_62_ADH1B_ADH1B	9834_62_ADH1B_ADH1B	GCST90200354	linoleate (18:2n6)	2	0.125584	0.231231	0.587054	DeCODE	P00325	Chen et al.	linoleate (18:2n6)	HMDB0006270,HMDB0000673	ENSG00000196616	ADH1B	FALSE
51196	MR-IVW LD	9834_62_ADH1B_ADH1B	9834_62_ADH1B_ADH1B	GCST90200355	adenosine 5'-diphosphate (adp)	2	0.529233	0.309573	0.0873479	DeCODE	P00325	Chen et al.	adenosine 5'-diphosphate (adp)	HMDB0001341	ENSG00000196616	ADH1B	FALSE
51197	MR-IVW LD	9834_62_ADH1B_ADH1B	9834_62_ADH1B_ADH1B	GCST90200356	adenosine 5'-monophosphate (amp)	2	0.0789407	0.231808	0.733448	DeCODE	P00325	Chen et al.	adenosine 5'-monophosphate (amp)	HMDB0000045	ENSG00000196616	ADH1B	FALSE
51198	MR-IVW LD	9834_62_ADH1B_ADH1B	9834_62_ADH1B_ADH1B	GCST90200358	arachidonate (20:4n6)	2	0.196052	0.231058	0.396161	DeCODE	P00325	Chen et al.	arachidonate (20:4n6)	HMDB0001043	ENSG00000196616	ADH1B	FALSE
51199	MR-IVW LD	9834_62_ADH1B_ADH1B	9834_62_ADH1B_ADH1B	GCST90200359	5-methylthioadenosine (mta)	2	0.101551	0.231935	0.661502	DeCODE	P00325	Chen et al.	5-methylthioadenosine (mta)	HMDB0001173	ENSG00000196616	ADH1B	FALSE
51200	MR-IVW LD	9834_62_ADH1B_ADH1B	9834_62_ADH1B_ADH1B	GCST90200361	beta-alanine	2	0.239786	0.233288	0.304019	DeCODE	P00325	Chen et al.	beta-alanine	HMDB0000056	ENSG00000196616	ADH1B	FALSE
51201	MR-IVW LD	9834_62_ADH1B_ADH1B	9834_62_ADH1B_ADH1B	GCST90200362	succinate	2	-0.0384412	0.235801	0.8705	DeCODE	P00325	Chen et al.	succinate	HMDB0000254	ENSG00000196616	ADH1B	FALSE
51202	MR-IVW LD	9834_62_ADH1B_ADH1B	9834_62_ADH1B_ADH1B	GCST90200363	choline phosphate	2	-0.0590475	0.231445	0.798626	DeCODE	P00325	Chen et al.	choline phosphate	HMDB0001565	ENSG00000196616	ADH1B	FALSE
51203	MR-IVW LD	9834_62_ADH1B_ADH1B	9834_62_ADH1B_ADH1B	GCST90200364	cysteinylglycine	2	-0.0862852	0.231879	0.709808	DeCODE	P00325	Chen et al.	cysteinylglycine	HMDB0000078	ENSG00000196616	ADH1B	FALSE
51204	MR-IVW LD	9834_62_ADH1B_ADH1B	9834_62_ADH1B_ADH1B	GCST90200365	phenylpyruvate	2	-0.319278	0.231484	0.167813	DeCODE	P00325	Chen et al.	phenylpyruvate	HMDB0000205	ENSG00000196616	ADH1B	FALSE
51205	MR-IVW LD	9834_62_ADH1B_ADH1B	9834_62_ADH1B_ADH1B	GCST90200368	cholesterol	2	-0.0681078	0.231258	0.768368	DeCODE	P00325	Chen et al.	cholesterol	HMDB0000067	ENSG00000196616	ADH1B	FALSE
51206	MR-IVW LD	9834_62_ADH1B_ADH1B	9834_62_ADH1B_ADH1B	GCST90200369	2-hydroxyphenylacetate	2	0.0891086	0.241633	0.712294	DeCODE	P00325	Chen et al.	2-hydroxyphenylacetate	HMDB0000669	ENSG00000196616	ADH1B	FALSE
51207	MR-IVW LD	9834_62_ADH1B_ADH1B	9834_62_ADH1B_ADH1B	GCST90200370	aspartate	2	0.173864	0.231328	0.452297	DeCODE	P00325	Chen et al.	aspartate	HMDB0000191	ENSG00000196616	ADH1B	FALSE
51208	MR-IVW LD	9834_62_ADH1B_ADH1B	9834_62_ADH1B_ADH1B	GCST90200372	arginine	2	-0.383762	0.231533	0.0974222	DeCODE	P00325	Chen et al.	arginine	HMDB0000517	ENSG00000196616	ADH1B	FALSE
51209	MR-IVW LD	9834_62_ADH1B_ADH1B	9834_62_ADH1B_ADH1B	GCST90200374	sphinganine	2	0.121679	0.243823	0.617747	DeCODE	P00325	Chen et al.	sphinganine	HMDB0000269	ENSG00000196616	ADH1B	FALSE
51210	MR-IVW LD	9834_62_ADH1B_ADH1B	9834_62_ADH1B_ADH1B	GCST90200376	flavin adenine dinucleotide (fad)	2	0.30764	0.265667	0.246868	DeCODE	P00325	Chen et al.	flavin adenine dinucleotide (fad)	HMDB0001248	ENSG00000196616	ADH1B	FALSE
51211	MR-IVW LD	9834_62_ADH1B_ADH1B	9834_62_ADH1B_ADH1B	GCST90200377	histidine	2	-0.376179	0.231711	0.104487	DeCODE	P00325	Chen et al.	histidine	HMDB0000177	ENSG00000196616	ADH1B	FALSE
51212	MR-IVW LD	9834_62_ADH1B_ADH1B	9834_62_ADH1B_ADH1B	GCST90200378	cortisol	2	-0.308212	0.232165	0.184326	DeCODE	P00325	Chen et al.	cortisol	HMDB0000063	ENSG00000196616	ADH1B	FALSE
51213	MR-IVW LD	9834_62_ADH1B_ADH1B	9834_62_ADH1B_ADH1B	GCST90200379	hypotaurine	2	0.194736	0.231905	0.401063	DeCODE	P00325	Chen et al.	hypotaurine	HMDB0000965	ENSG00000196616	ADH1B	FALSE
51214	MR-IVW LD	9834_62_ADH1B_ADH1B	9834_62_ADH1B_ADH1B	GCST90200382	cystine	2	0.479768	0.232376	0.038959	DeCODE	P00325	Chen et al.	cystine	HMDB0000192	ENSG00000196616	ADH1B	FALSE
51215	MR-IVW LD	9834_62_ADH1B_ADH1B	9834_62_ADH1B_ADH1B	GCST90200383	cystathionine	2	-0.0126261	0.234747	0.957106	DeCODE	P00325	Chen et al.	cystathionine	HMDB0000099	ENSG00000196616	ADH1B	FALSE
51216	MR-IVW LD	9834_62_ADH1B_ADH1B	9834_62_ADH1B_ADH1B	GCST90200384	guanidinoacetate	2	-0.0990753	0.231531	0.668714	DeCODE	P00325	Chen et al.	guanidinoacetate	HMDB0000128	ENSG00000196616	ADH1B	FALSE
51217	MR-IVW LD	9834_62_ADH1B_ADH1B	9834_62_ADH1B_ADH1B	GCST90200385	sphingosine	2	0.261686	0.235218	0.265913	DeCODE	P00325	Chen et al.	sphingosine	HMDB0000252	ENSG00000196616	ADH1B	FALSE
51218	MR-IVW LD	9834_62_ADH1B_ADH1B	9834_62_ADH1B_ADH1B	GCST90200390	stearate (18:0)	2	0.148785	0.231065	0.519634	DeCODE	P00325	Chen et al.	stearate (18:0)	HMDB0000827	ENSG00000196616	ADH1B	FALSE
51219	MR-IVW LD	9834_62_ADH1B_ADH1B	9834_62_ADH1B_ADH1B	GCST90200391	methionine	2	-0.201407	0.231752	0.384812	DeCODE	P00325	Chen et al.	methionine	HMDB0000696	ENSG00000196616	ADH1B	FALSE
51220	MR-IVW LD	9834_62_ADH1B_ADH1B	9834_62_ADH1B_ADH1B	GCST90200392	orotate	2	-0.102104	0.233066	0.661321	DeCODE	P00325	Chen et al.	orotate	HMDB0000226	ENSG00000196616	ADH1B	FALSE
51221	MR-IVW LD	9834_62_ADH1B_ADH1B	9834_62_ADH1B_ADH1B	GCST90200393	phosphate	2	0.321718	0.231393	0.164422	DeCODE	P00325	Chen et al.	phosphate	HMDB0001429	ENSG00000196616	ADH1B	FALSE
51222	MR-IVW LD	9834_62_ADH1B_ADH1B	9834_62_ADH1B_ADH1B	GCST90200394	inosine	2	0.183243	0.298991	0.539961	DeCODE	P00325	Chen et al.	inosine	HMDB0000195	ENSG00000196616	ADH1B	FALSE
51223	MR-IVW LD	9834_62_ADH1B_ADH1B	9834_62_ADH1B_ADH1B	GCST90200395	inosine 5'-monophosphate (imp)	2	0.331396	0.308536	0.282781	DeCODE	P00325	Chen et al.	inosine 5'-monophosphate (imp)	HMDB0000175	ENSG00000196616	ADH1B	FALSE
51224	MR-IVW LD	9834_62_ADH1B_ADH1B	9834_62_ADH1B_ADH1B	GCST90200396	phenylalanine	2	-0.108157	0.231683	0.64062	DeCODE	P00325	Chen et al.	phenylalanine	HMDB0000159	ENSG00000196616	ADH1B	FALSE
51225	MR-IVW LD	9834_62_ADH1B_ADH1B	9834_62_ADH1B_ADH1B	GCST90200397	palmitate (16:0)	2	0.295464	0.231098	0.201066	DeCODE	P00325	Chen et al.	palmitate (16:0)	HMDB0000220	ENSG00000196616	ADH1B	FALSE
51226	MR-IVW LD	9834_62_ADH1B_ADH1B	9834_62_ADH1B_ADH1B	GCST90200400	nicotinamide	2	-0.0516775	0.233364	0.824745	DeCODE	P00325	Chen et al.	nicotinamide	HMDB0001406	ENSG00000196616	ADH1B	FALSE
51227	MR-IVW LD	9834_62_ADH1B_ADH1B	9834_62_ADH1B_ADH1B	GCST90200401	myo-inositol	2	-0.354133	0.232157	0.127159	DeCODE	P00325	Chen et al.	myo-inositol	HMDB0000211	ENSG00000196616	ADH1B	FALSE
51228	MR-IVW LD	9834_62_ADH1B_ADH1B	9834_62_ADH1B_ADH1B	GCST90200403	citrulline	2	-0.123189	0.232653	0.596459	DeCODE	P00325	Chen et al.	citrulline	HMDB0000904	ENSG00000196616	ADH1B	FALSE
51229	MR-IVW LD	9834_62_ADH1B_ADH1B	9834_62_ADH1B_ADH1B	GCST90200404	ornithine	2	0.0886643	0.231304	0.70148	DeCODE	P00325	Chen et al.	ornithine	HMDB0000214	ENSG00000196616	ADH1B	FALSE
51230	MR-IVW LD	9834_62_ADH1B_ADH1B	9834_62_ADH1B_ADH1B	GCST90200405	retinol (vitamin a)	2	-0.0152974	0.231418	0.947296	DeCODE	P00325	Chen et al.	retinol (vitamin a)	HMDB0000305	ENSG00000196616	ADH1B	TRUE
51231	MR-IVW LD	9834_62_ADH1B_ADH1B	9834_62_ADH1B_ADH1B	GCST90200406	1-methylnicotinamide	2	-0.135261	0.232159	0.560148	DeCODE	P00325	Chen et al.	1-methylnicotinamide	HMDB0000699	ENSG00000196616	ADH1B	FALSE
51232	MR-IVW LD	9834_62_ADH1B_ADH1B	9834_62_ADH1B_ADH1B	GCST90200407	uridine	2	-0.0761055	0.231318	0.74215	DeCODE	P00325	Chen et al.	uridine	HMDB0000296	ENSG00000196616	ADH1B	FALSE
51233	MR-IVW LD	9834_62_ADH1B_ADH1B	9834_62_ADH1B_ADH1B	GCST90200410	phytanate	2	-0.498312	0.231697	0.0314998	DeCODE	P00325	Chen et al.	phytanate	HMDB0000801	ENSG00000196616	ADH1B	FALSE
51234	MR-IVW LD	9834_62_ADH1B_ADH1B	9834_62_ADH1B_ADH1B	GCST90200412	glutamate	2	-0.00702449	0.230836	0.975724	DeCODE	P00325	Chen et al.	glutamate	HMDB0000148	ENSG00000196616	ADH1B	FALSE
51235	MR-IVW LD	9834_62_ADH1B_ADH1B	9834_62_ADH1B_ADH1B	GCST90200413	2'-deoxyuridine	2	-0.0688877	0.236191	0.770546	DeCODE	P00325	Chen et al.	2'-deoxyuridine	HMDB0000012	ENSG00000196616	ADH1B	FALSE
51236	MR-IVW LD	9834_62_ADH1B_ADH1B	9834_62_ADH1B_ADH1B	GCST90200415	serine	2	0.0538932	0.231057	0.81557	DeCODE	P00325	Chen et al.	serine	HMDB0000187	ENSG00000196616	ADH1B	FALSE
51237	MR-IVW LD	9834_62_ADH1B_ADH1B	9834_62_ADH1B_ADH1B	GCST90200417	urea	2	0.0401479	0.231542	0.862342	DeCODE	P00325	Chen et al.	urea	HMDB0000294	ENSG00000196616	ADH1B	FALSE
51238	MR-IVW LD	9834_62_ADH1B_ADH1B	9834_62_ADH1B_ADH1B	GCST90200418	pyridoxal	2	-0.215366	0.234649	0.35871	DeCODE	P00325	Chen et al.	pyridoxal	HMDB0001545	ENSG00000196616	ADH1B	FALSE
51239	MR-IVW LD	9834_62_ADH1B_ADH1B	9834_62_ADH1B_ADH1B	GCST90200419	glutamine	2	0.186344	0.231328	0.420509	DeCODE	P00325	Chen et al.	glutamine	HMDB0000641	ENSG00000196616	ADH1B	FALSE
51240	MR-IVW LD	9834_62_ADH1B_ADH1B	9834_62_ADH1B_ADH1B	GCST90200422	serotonin	2	0.30838	0.242685	0.203835	DeCODE	P00325	Chen et al.	serotonin	HMDB0000259	ENSG00000196616	ADH1B	FALSE
51241	MR-IVW LD	9834_62_ADH1B_ADH1B	9834_62_ADH1B_ADH1B	GCST90200423	spermidine	2	0.265717	0.245151	0.278413	DeCODE	P00325	Chen et al.	spermidine	HMDB0001257	ENSG00000196616	ADH1B	FALSE
51242	MR-IVW LD	9834_62_ADH1B_ADH1B	9834_62_ADH1B_ADH1B	GCST90200427	tyrosine	2	0.0399121	0.231347	0.863029	DeCODE	P00325	Chen et al.	tyrosine	HMDB0000158	ENSG00000196616	ADH1B	FALSE
51243	MR-IVW LD	9834_62_ADH1B_ADH1B	9834_62_ADH1B_ADH1B	GCST90200429	cytidine	2	0.0119315	0.240136	0.960372	DeCODE	P00325	Chen et al.	cytidine	HMDB0000089	ENSG00000196616	ADH1B	FALSE
51244	MR-IVW LD	9834_62_ADH1B_ADH1B	9834_62_ADH1B_ADH1B	GCST90200430	pyruvate	2	0.31521	0.231176	0.172723	DeCODE	P00325	Chen et al.	pyruvate	HMDB0000243	ENSG00000196616	ADH1B	FALSE
51245	MR-IVW LD	9834_62_ADH1B_ADH1B	9834_62_ADH1B_ADH1B	GCST90200431	alanine	2	0.0848952	0.231156	0.713422	DeCODE	P00325	Chen et al.	alanine	HMDB0000161	ENSG00000196616	ADH1B	FALSE
51246	MR-IVW LD	9834_62_ADH1B_ADH1B	9834_62_ADH1B_ADH1B	GCST90200432	threonine	2	-0.198081	0.231406	0.392004	DeCODE	P00325	Chen et al.	threonine	HMDB0000167	ENSG00000196616	ADH1B	FALSE
51247	MR-IVW LD	9834_62_ADH1B_ADH1B	9834_62_ADH1B_ADH1B	GCST90200437	fructose	2	0.0466426	0.232976	0.841321	DeCODE	P00325	Chen et al.	fructose	HMDB0000660	ENSG00000196616	ADH1B	FALSE
51248	MR-IVW LD	9834_62_ADH1B_ADH1B	9834_62_ADH1B_ADH1B	GCST90200438	alpha-ketobutyrate	2	0.0376423	0.232193	0.871214	DeCODE	P00325	Chen et al.	alpha-ketobutyrate	HMDB0000005	ENSG00000196616	ADH1B	FALSE
51249	MR-IVW LD	9834_62_ADH1B_ADH1B	9834_62_ADH1B_ADH1B	GCST90200439	cysteine	2	0.113777	0.23185	0.623614	DeCODE	P00325	Chen et al.	cysteine	HMDB0000574	ENSG00000196616	ADH1B	FALSE
51250	MR-IVW LD	9834_62_ADH1B_ADH1B	9834_62_ADH1B_ADH1B	GCST90200440	glucose	2	-0.0609497	0.233173	0.79379	DeCODE	P00325	Chen et al.	glucose	HMDB0000122	ENSG00000196616	ADH1B	FALSE
51251	MR-IVW LD	9834_62_ADH1B_ADH1B	9834_62_ADH1B_ADH1B	GCST90200441	tryptophan	2	0.211785	0.231577	0.360435	DeCODE	P00325	Chen et al.	tryptophan	HMDB0000929	ENSG00000196616	ADH1B	FALSE
51252	MR-IVW LD	9834_62_ADH1B_ADH1B	9834_62_ADH1B_ADH1B	GCST90200442	valine	2	-0.412972	0.23138	0.0742895	DeCODE	P00325	Chen et al.	valine	HMDB0000883	ENSG00000196616	ADH1B	FALSE
51253	MR-IVW LD	9834_62_ADH1B_ADH1B	9834_62_ADH1B_ADH1B	GCST90200444	dihydroorotate	2	0.19366	0.232127	0.404121	DeCODE	P00325	Chen et al.	dihydroorotate	HMDB03349	ENSG00000196616	ADH1B	FALSE
51254	MR-IVW LD	9834_62_ADH1B_ADH1B	9834_62_ADH1B_ADH1B	GCST90200447	maltose	2	-0.0218979	0.263708	0.933821	DeCODE	P00325	Chen et al.	maltose	HMDB0000163	ENSG00000196616	ADH1B	FALSE
51255	MR-IVW LD	9834_62_ADH1B_ADH1B	9834_62_ADH1B_ADH1B	GCST90200452	asparagine	2	-0.162456	0.231441	0.482723	DeCODE	P00325	Chen et al.	asparagine	HMDB0000168	ENSG00000196616	ADH1B	FALSE
51256	MR-IVW LD	9834_62_ADH1B_ADH1B	9834_62_ADH1B_ADH1B	GCST90200455	alpha-ketoglutarate	2	0.465121	0.231864	0.0448554	DeCODE	P00325	Chen et al.	alpha-ketoglutarate	HMDB0000208	ENSG00000196616	ADH1B	FALSE
51257	MR-IVW LD	9834_62_ADH1B_ADH1B	9834_62_ADH1B_ADH1B	GCST90200680	5-acetylamino-6-formylamino-3-methyluracil	2	-0.43843	0.241047	0.068933	DeCODE	P00325	Chen et al.	5-acetylamino-6-formylamino-3-methyluracil	HMDB0011105	ENSG00000196616	ADH1B	FALSE
51258	MR-IVW LD	9834_62_ADH1B_ADH1B	9834_62_ADH1B_ADH1B	GCST90200684	n-acetyl-aspartyl-glutamate (naag)	2	0.0708929	0.239408	0.767141	DeCODE	P00325	Chen et al.	n-acetyl-aspartyl-glutamate (naag)	HMDB0001067	ENSG00000196616	ADH1B	FALSE
51259	MR-IVW LD	9834_62_ADH1B_ADH1B	9834_62_ADH1B_ADH1B	GCST90200687	bilirubin (e,z or z,e)*	2	0.0515642	0.231541	0.823769	DeCODE	P00325	Chen et al.	bilirubin (e,z or z,e)*	HMDB0000488	ENSG00000196616	ADH1B	FALSE
51260	MR-IVW LD	9834_62_ADH1B_ADH1B	9834_62_ADH1B_ADH1B	GCST90200691	n-delta-acetylornithine	2	-0.241567	0.231241	0.296184	DeCODE	P00325	Chen et al.	n-delta-acetylornithine	HMDB0003357	ENSG00000196616	ADH1B	FALSE
51261	MR-IVW LD	9834_62_ADH1B_ADH1B	9834_62_ADH1B_ADH1B	GCST90200704	bilirubin (z,z)	2	0.0209038	0.231221	0.927964	DeCODE	P00325	Chen et al.	bilirubin (z,z)	HMDB0000054	ENSG00000196616	ADH1B	FALSE
51262	MR-IVW LD	9834_62_ADH1B_ADH1B	9834_62_ADH1B_ADH1B	GCST90200706	biliverdin	2	0.300497	0.231194	0.193683	DeCODE	P00325	Chen et al.	biliverdin	HMDB0001008	ENSG00000196616	ADH1B	FALSE
51263	MR-IVW LD	9834_62_ADH1B_ADH1B	9834_62_ADH1B_ADH1B	GCST90200707	glycine	2	0.171652	0.231202	0.457823	DeCODE	P00325	Chen et al.	glycine	HMDB0000123	ENSG00000196616	ADH1B	FALSE
51264	MR-IVW LD	9834_62_ADH1B_ADH1B	9834_62_ADH1B_ADH1B	M00053	glutamine	1	-0.530067	0.388716	0.172682	DeCODE	P00325	Shin et al.	glutamine	HMDB0000641	ENSG00000196616	ADH1B	FALSE
51265	MR-IVW LD	9834_62_ADH1B_ADH1B	9834_62_ADH1B_ADH1B	M00054	tryptophan	1	-0.821425	0.389096	0.0347628	DeCODE	P00325	Shin et al.	tryptophan	HMDB0000929	ENSG00000196616	ADH1B	FALSE
51266	MR-IVW LD	9834_62_ADH1B_ADH1B	9834_62_ADH1B_ADH1B	M00059	histidine	1	0.129737	0.389211	0.738883	DeCODE	P00325	Shin et al.	histidine	HMDB0000177	ENSG00000196616	ADH1B	FALSE
51267	MR-IVW LD	9834_62_ADH1B_ADH1B	9834_62_ADH1B_ADH1B	M00063	cholesterol	1	0.228789	0.388941	0.556374	DeCODE	P00325	Shin et al.	cholesterol	HMDB0000067	ENSG00000196616	ADH1B	FALSE
51268	MR-IVW LD	9834_62_ADH1B_ADH1B	9834_62_ADH1B_ADH1B	M00064	phenylalanine	1	-0.421644	0.38921	0.27866	DeCODE	P00325	Shin et al.	phenylalanine	HMDB0000159	ENSG00000196616	ADH1B	FALSE
51269	MR-IVW LD	9834_62_ADH1B_ADH1B	9834_62_ADH1B_ADH1B	M00555	adenosine	1	-0.973284	0.389313	0.0124193	DeCODE	P00325	Shin et al.	adenosine	HMDB0000050	ENSG00000196616	ADH1B	FALSE
51270	MR-IVW LD	9834_62_ADH1B_ADH1B	9834_62_ADH1B_ADH1B	M00577	fructose	1	0.273903	0.389784	0.482241	DeCODE	P00325	Shin et al.	fructose	HMDB0000660	ENSG00000196616	ADH1B	FALSE
51271	MR-IVW LD	9834_62_ADH1B_ADH1B	9834_62_ADH1B_ADH1B	M00599	pyruvate	1	-0.672505	0.392295	0.0864763	DeCODE	P00325	Shin et al.	pyruvate	HMDB0000243	ENSG00000196616	ADH1B	FALSE
51272	MR-IVW LD	9834_62_ADH1B_ADH1B	9834_62_ADH1B_ADH1B	M00606	uridine	1	-0.343429	0.38922	0.377586	DeCODE	P00325	Shin et al.	uridine	HMDB0000296	ENSG00000196616	ADH1B	FALSE
51273	MR-IVW LD	9834_62_ADH1B_ADH1B	9834_62_ADH1B_ADH1B	M01105	linoleate (18:2n6)	1	-0.0812076	0.389796	0.834969	DeCODE	P00325	Shin et al.	linoleate (18:2n6)	HMDB0006270,HMDB0000673	ENSG00000196616	ADH1B	FALSE
51274	MR-IVW LD	9834_62_ADH1B_ADH1B	9834_62_ADH1B_ADH1B	M01110	arachidonate (20:4n6)	1	-0.233333	0.388888	0.548506	DeCODE	P00325	Shin et al.	arachidonate (20:4n6)	HMDB0001043	ENSG00000196616	ADH1B	FALSE
51275	MR-IVW LD	9834_62_ADH1B_ADH1B	9834_62_ADH1B_ADH1B	M01123	inosine	1	0.126343	0.649766	0.845828	DeCODE	P00325	Shin et al.	inosine	HMDB0000195	ENSG00000196616	ADH1B	FALSE
51276	MR-IVW LD	9834_62_ADH1B_ADH1B	9834_62_ADH1B_ADH1B	M01284	threonine	1	0.202867	0.442619	0.646713	DeCODE	P00325	Shin et al.	threonine	HMDB0000167	ENSG00000196616	ADH1B	FALSE
51277	MR-IVW LD	9834_62_ADH1B_ADH1B	9834_62_ADH1B_ADH1B	M01299	tyrosine	1	-0.705149	0.389048	0.069909	DeCODE	P00325	Shin et al.	tyrosine	HMDB0000158	ENSG00000196616	ADH1B	FALSE
51278	MR-IVW LD	9834_62_ADH1B_ADH1B	9834_62_ADH1B_ADH1B	M01302	methionine	1	-0.611852	0.389361	0.116083	DeCODE	P00325	Shin et al.	methionine	HMDB0000696	ENSG00000196616	ADH1B	FALSE
51279	MR-IVW LD	9834_62_ADH1B_ADH1B	9834_62_ADH1B_ADH1B	M01336	palmitate (16:0)	1	-0.389267	0.389267	0.317311	DeCODE	P00325	Shin et al.	palmitate (16:0)	HMDB0000220	ENSG00000196616	ADH1B	FALSE
51280	MR-IVW LD	9834_62_ADH1B_ADH1B	9834_62_ADH1B_ADH1B	M01358	stearate (18:0)	1	-0.412078	0.389184	0.28968	DeCODE	P00325	Shin et al.	stearate (18:0)	HMDB0000827	ENSG00000196616	ADH1B	FALSE
51281	MR-IVW LD	9834_62_ADH1B_ADH1B	9834_62_ADH1B_ADH1B	M01493	ornithine	1	0.0813519	0.390489	0.834969	DeCODE	P00325	Shin et al.	ornithine	HMDB0000214	ENSG00000196616	ADH1B	FALSE
51282	MR-IVW LD	9834_62_ADH1B_ADH1B	9834_62_ADH1B_ADH1B	M01508	pantothenate	1	-0.197236	0.394472	0.617075	DeCODE	P00325	Shin et al.	pantothenate	HMDB0000210	ENSG00000196616	ADH1B	FALSE
51283	MR-IVW LD	9834_62_ADH1B_ADH1B	9834_62_ADH1B_ADH1B	M01564	citrate	1	0.108048	0.388974	0.781183	DeCODE	P00325	Shin et al.	citrate	HMDB0000094	ENSG00000196616	ADH1B	FALSE
51284	MR-IVW LD	9834_62_ADH1B_ADH1B	9834_62_ADH1B_ADH1B	M01638	arginine	1	-0.258273	0.396019	0.514289	DeCODE	P00325	Shin et al.	arginine	HMDB0000517	ENSG00000196616	ADH1B	FALSE
51285	MR-IVW LD	9834_62_ADH1B_ADH1B	9834_62_ADH1B_ADH1B	M01640	ascorbate (vitamin c)	1	-1.31512	0.734333	0.0733079	DeCODE	P00325	Shin et al.	ascorbate (vitamin c)	HMDB0000044	ENSG00000196616	ADH1B	FALSE
51286	MR-IVW LD	9834_62_ADH1B_ADH1B	9834_62_ADH1B_ADH1B	M01649	valine	1	-0.162127	0.389104	0.676922	DeCODE	P00325	Shin et al.	valine	HMDB0000883	ENSG00000196616	ADH1B	FALSE
51287	MR-IVW LD	9834_62_ADH1B_ADH1B	9834_62_ADH1B_ADH1B	M01670	urea	1	-0.264783	0.389387	0.496504	DeCODE	P00325	Shin et al.	urea	HMDB0000294	ENSG00000196616	ADH1B	FALSE
51288	MR-IVW LD	9834_62_ADH1B_ADH1B	9834_62_ADH1B_ADH1B	M01712	cortisol	1	-0.377258	0.389428	0.33267	DeCODE	P00325	Shin et al.	cortisol	HMDB0000063	ENSG00000196616	ADH1B	FALSE
51289	MR-IVW LD	9834_62_ADH1B_ADH1B	9834_62_ADH1B_ADH1B	M01827	riboflavin (vitamin b2)	1	0.119387	0.845655	0.887731	DeCODE	P00325	Shin et al.	riboflavin (vitamin b2)	HMDB0000244	ENSG00000196616	ADH1B	FALSE
51290	MR-IVW LD	9834_62_ADH1B_ADH1B	9834_62_ADH1B_ADH1B	M02132	citrulline	1	0.275292	0.389997	0.480261	DeCODE	P00325	Shin et al.	citrulline	HMDB0000904	ENSG00000196616	ADH1B	FALSE
51291	MR-IVW LD	9834_62_ADH1B_ADH1B	9834_62_ADH1B_ADH1B	M02137	biliverdin	1	-0.375224	0.422127	0.374063	DeCODE	P00325	Shin et al.	biliverdin	HMDB0001008	ENSG00000196616	ADH1B	FALSE
51292	MR-IVW LD	9834_62_ADH1B_ADH1B	9834_62_ADH1B_ADH1B	M02342	serotonin (5ht)	1	-0.1616	0.43863	0.712559	DeCODE	P00325	Shin et al.	serotonin (5ht)	HMDB0000259	ENSG00000196616	ADH1B	FALSE
51293	MR-IVW LD	9834_62_ADH1B_ADH1B	9834_62_ADH1B_ADH1B	M03147	xanthine	1	0.24812	0.413534	0.548506	DeCODE	P00325	Shin et al.	xanthine	HMDB0000292	ENSG00000196616	ADH1B	FALSE
51294	MR-IVW LD	9834_62_ADH1B_ADH1B	9834_62_ADH1B_ADH1B	M11438	phosphate	1	-0.0599361	0.389584	0.877731	DeCODE	P00325	Shin et al.	phosphate	HMDB0001429	ENSG00000196616	ADH1B	FALSE
51295	MR-IVW LD	9834_62_ADH1B_ADH1B	9834_62_ADH1B_ADH1B	M15122	glycerol	1	-0.0622869	0.389293	0.872881	DeCODE	P00325	Shin et al.	glycerol	HMDB0000131	ENSG00000196616	ADH1B	FALSE
51296	MR-IVW LD	9834_62_ADH1B_ADH1B	9834_62_ADH1B_ADH1B	M15488	acetylphosphate	1	-0.973284	0.389313	0.0124193	DeCODE	P00325	Shin et al.	acetylphosphate	HMDB0001494	ENSG00000196616	ADH1B	FALSE
51297	MR-IVW LD	9834_62_ADH1B_ADH1B	9834_62_ADH1B_ADH1B	M15506	choline	1	-0.0557728	0.39041	0.886403	DeCODE	P00325	Shin et al.	choline	HMDB0000097	ENSG00000196616	ADH1B	FALSE
51298	MR-IVW LD	9834_62_ADH1B_ADH1B	9834_62_ADH1B_ADH1B	M15630	n-acetylornithine	1	0.0470077	0.394864	0.905238	DeCODE	P00325	Shin et al.	n-acetylornithine	HMDB0003357	ENSG00000196616	ADH1B	FALSE
51299	MR-IVW LD	9834_62_ADH1B_ADH1B	9834_62_ADH1B_ADH1B	M15677	3-methylhistidine	1	-0.181098	0.450001	0.687361	DeCODE	P00325	Shin et al.	3-methylhistidine	HMDB0000479	ENSG00000196616	ADH1B	FALSE
51300	MR-IVW LD	9834_62_ADH1B_ADH1B	9834_62_ADH1B_ADH1B	M15990	glycerophosphorylcholine (gpc)	1	0.0859773	0.405321	0.832012	DeCODE	P00325	Shin et al.	glycerophosphorylcholine (gpc)	HMDB0000086	ENSG00000196616	ADH1B	FALSE
51301	MR-IVW LD	9834_62_ADH1B_ADH1B	9834_62_ADH1B_ADH1B	M15996	aspartate	1	-0.236765	0.391177	0.545004	DeCODE	P00325	Shin et al.	aspartate	HMDB0000191	ENSG00000196616	ADH1B	FALSE
51302	MR-IVW LD	9834_62_ADH1B_ADH1B	9834_62_ADH1B_ADH1B	M18254	paraxanthine	1	-0.339406	0.396933	0.392511	DeCODE	P00325	Shin et al.	paraxanthine	HMDB0001860	ENSG00000196616	ADH1B	FALSE
51303	MR-IVW LD	9834_62_ADH1B_ADH1B	9834_62_ADH1B_ADH1B	M18467	eicosapentaenoate (epa; 20:5n3)	1	-0.28086	0.388883	0.470158	DeCODE	P00325	Shin et al.	eicosapentaenoate (epa; 20:5n3)	HMDB0001999	ENSG00000196616	ADH1B	FALSE
51304	MR-IVW LD	9834_62_ADH1B_ADH1B	9834_62_ADH1B_ADH1B	M18474	estrone 3-sulfate	1	0.428126	1.1022	0.697698	DeCODE	P00325	Shin et al.	estrone 3-sulfate	HMDB0001425	ENSG00000196616	ADH1B	FALSE
51305	MR-IVW LD	9834_62_ADH1B_ADH1B	9834_62_ADH1B_ADH1B	M18494	taurochenodeoxycholate	1	0.154083	0.455246	0.735015	DeCODE	P00325	Shin et al.	taurochenodeoxycholate	HMDB0000951	ENSG00000196616	ADH1B	FALSE
51306	MR-IVW LD	9834_62_ADH1B_ADH1B	9834_62_ADH1B_ADH1B	M19323	docosahexaenoate (dha; 22:6n3)	1	-0.526018	0.388796	0.176074	DeCODE	P00325	Shin et al.	docosahexaenoate (dha; 22:6n3)	HMDB0002183	ENSG00000196616	ADH1B	FALSE
51307	MR-IVW LD	9834_62_ADH1B_ADH1B	9834_62_ADH1B_ADH1B	M19934	myo-inositol	1	-0.824023	0.389122	0.034205	DeCODE	P00325	Shin et al.	myo-inositol	HMDB0000211	ENSG00000196616	ADH1B	FALSE
51308	MR-IVW LD	9834_62_ADH1B_ADH1B	9834_62_ADH1B_ADH1B	M20489	glucose	1	-0.389984	0.389984	0.317311	DeCODE	P00325	Shin et al.	glucose	HMDB0000122	ENSG00000196616	ADH1B	FALSE
51309	MR-IVW LD	9834_62_ADH1B_ADH1B	9834_62_ADH1B_ADH1B	M21044	2-hydroxybutyrate (ahb)	1	-0.318196	0.388906	0.413253	DeCODE	P00325	Shin et al.	2-hydroxybutyrate (ahb)	HMDB0000008	ENSG00000196616	ADH1B	FALSE
51310	MR-IVW LD	9834_62_ADH1B_ADH1B	9834_62_ADH1B_ADH1B	M22189	palmitoylcarnitine (c16)	1	-0.806369	0.391665	0.0395111	DeCODE	P00325	Shin et al.	palmitoylcarnitine (c16)	HMDB0000222	ENSG00000196616	ADH1B	FALSE
51311	MR-IVW LD	9834_62_ADH1B_ADH1B	9834_62_ADH1B_ADH1B	M22842	cholate	1	0.494622	0.446043	0.267469	DeCODE	P00325	Shin et al.	cholate	HMDB0000619	ENSG00000196616	ADH1B	FALSE
51312	MR-IVW LD	9834_62_ADH1B_ADH1B	9834_62_ADH1B_ADH1B	M27716	bilirubin (z,z)	1	-0.474031	0.41743	0.256127	DeCODE	P00325	Shin et al.	bilirubin (z,z)	HMDB0000054	ENSG00000196616	ADH1B	FALSE
51313	MR-IVW LD	9834_62_ADH1B_ADH1B	9834_62_ADH1B_ADH1B	M27718	creatine	1	0.210125	0.388731	0.588824	DeCODE	P00325	Shin et al.	creatine	HMDB0000064	ENSG00000196616	ADH1B	FALSE
51314	MR-IVW LD	9834_62_ADH1B_ADH1B	9834_62_ADH1B_ADH1B	M31453	cysteine	1	0.235094	0.391824	0.548506	DeCODE	P00325	Shin et al.	cysteine	HMDB0000574	ENSG00000196616	ADH1B	FALSE
51315	MR-IVW LD	9834_62_ADH1B_ADH1B	9834_62_ADH1B_ADH1B	M31454	cystine	1	0.701243	0.749605	0.349539	DeCODE	P00325	Shin et al.	cystine	HMDB0000192	ENSG00000196616	ADH1B	FALSE
51316	MR-IVW LD	9834_62_ADH1B_ADH1B	9834_62_ADH1B_ADH1B	M32198	acetylcarnitine (c2)	1	-0.435853	0.389155	0.262714	DeCODE	P00325	Shin et al.	acetylcarnitine (c2)	HMDB0000201	ENSG00000196616	ADH1B	FALSE
51317	MR-IVW LD	9834_62_ADH1B_ADH1B	9834_62_ADH1B_ADH1B	M32315	serine	1	-0.16929	0.389368	0.66372	DeCODE	P00325	Shin et al.	serine	HMDB0000187	ENSG00000196616	ADH1B	FALSE
51318	MR-IVW LD	9834_62_ADH1B_ADH1B	9834_62_ADH1B_ADH1B	M32319	trans-4-hydroxyproline	1	-0.473289	0.389149	0.223903	DeCODE	P00325	Shin et al.	trans-4-hydroxyproline	HMDB0000725	ENSG00000196616	ADH1B	FALSE
51319	MR-IVW LD	9834_62_ADH1B_ADH1B	9834_62_ADH1B_ADH1B	M32322	glutamate	1	-0.533639	0.389112	0.170241	DeCODE	P00325	Shin et al.	glutamate	HMDB0000148	ENSG00000196616	ADH1B	FALSE
51320	MR-IVW LD	9834_62_ADH1B_ADH1B	9834_62_ADH1B_ADH1B	M32338	glycine	1	0.275665	0.389174	0.478738	DeCODE	P00325	Shin et al.	glycine	HMDB0000123	ENSG00000196616	ADH1B	FALSE
51321	MR-IVW LD	9834_62_ADH1B_ADH1B	9834_62_ADH1B_ADH1B	M32339	alanine	1	-0.411114	0.389476	0.291171	DeCODE	P00325	Shin et al.	alanine	HMDB0000161	ENSG00000196616	ADH1B	FALSE
51322	MR-IVW LD	9834_62_ADH1B_ADH1B	9834_62_ADH1B_ADH1B	M32425	dehydroepiandrosterone sulfate (dhea-s)	1	-0.246382	0.389442	0.52696	DeCODE	P00325	Shin et al.	dehydroepiandrosterone sulfate (dhea-s)	HMDB0001032	ENSG00000196616	ADH1B	FALSE
51323	MR-IVW LD	9834_62_ADH1B_ADH1B	9834_62_ADH1B_ADH1B	M32458	oleamide	1	-0.13418	0.40254	0.738883	DeCODE	P00325	Shin et al.	oleamide	HMDB0002117	ENSG00000196616	ADH1B	FALSE
51324	MR-IVW LD	9834_62_ADH1B_ADH1B	9834_62_ADH1B_ADH1B	M32593	heme	1	1.34163	0.432203	0.00190816	DeCODE	P00325	Shin et al.	heme	HMDB0003178	ENSG00000196616	ADH1B	FALSE
51325	MR-IVW LD	9834_62_ADH1B_ADH1B	9834_62_ADH1B_ADH1B	M33453	alpha-ketoglutarate	1	-0.674322	0.441374	0.126568	DeCODE	P00325	Shin et al.	alpha-ketoglutarate	HMDB0000208	ENSG00000196616	ADH1B	FALSE
51326	MR-IVW LD	9834_62_ADH1B_ADH1B	9834_62_ADH1B_ADH1B	M34106	bilirubin (e,z or z,e)*	1	-0.743203	0.473792	0.116735	DeCODE	P00325	Shin et al.	bilirubin (e,z or z,e)*	HMDB0000488	ENSG00000196616	ADH1B	FALSE
51327	MR-IVW LD	9834_62_ADH1B_ADH1B	9834_62_ADH1B_ADH1B	M34283	asparagine	1	-0.73696	0.390155	0.0589067	DeCODE	P00325	Shin et al.	asparagine	HMDB0000168	ENSG00000196616	ADH1B	FALSE
51328	MR-IVW LD	9834_62_ADH1B_ADH1B	9834_62_ADH1B_ADH1B	bioa_001	alanine	1	-0.043037	0.113554	0.704688	DeCODE	P00325	Lotta et al.	alanine	HMDB0000161	ENSG00000196616	ADH1B	FALSE
51329	MR-IVW LD	9834_62_ADH1B_ADH1B	9834_62_ADH1B_ADH1B	bioa_002	arginine	1	0.147584	0.190431	0.43834	DeCODE	P00325	Lotta et al.	arginine	HMDB0000517	ENSG00000196616	ADH1B	FALSE
51330	MR-IVW LD	9834_62_ADH1B_ADH1B	9834_62_ADH1B_ADH1B	bioa_003	asparagine	1	-0.146541	0.18982	0.440114	DeCODE	P00325	Lotta et al.	asparagine	HMDB0000168	ENSG00000196616	ADH1B	FALSE
51331	MR-IVW LD	9834_62_ADH1B_ADH1B	9834_62_ADH1B_ADH1B	bioa_004	aspartate	1	-0.213674	0.190271	0.261437	DeCODE	P00325	Lotta et al.	aspartate	HMDB0000191	ENSG00000196616	ADH1B	FALSE
51332	MR-IVW LD	9834_62_ADH1B_ADH1B	9834_62_ADH1B_ADH1B	bioa_005	citrulline	1	0.0781836	0.189766	0.680339	DeCODE	P00325	Lotta et al.	citrulline	HMDB0000904	ENSG00000196616	ADH1B	FALSE
51333	MR-IVW LD	9834_62_ADH1B_ADH1B	9834_62_ADH1B_ADH1B	bioa_006	glutamine	1	0.0853441	0.113944	0.453857	DeCODE	P00325	Lotta et al.	glutamine	HMDB0000641	ENSG00000196616	ADH1B	FALSE
51334	MR-IVW LD	9834_62_ADH1B_ADH1B	9834_62_ADH1B_ADH1B	bioa_007	glutamate	1	-0.544801	0.189628	0.00406594	DeCODE	P00325	Lotta et al.	glutamate	HMDB0000148	ENSG00000196616	ADH1B	FALSE
51335	MR-IVW LD	9834_62_ADH1B_ADH1B	9834_62_ADH1B_ADH1B	bioa_008	glycine	1	0.11058	0.118015	0.348759	DeCODE	P00325	Lotta et al.	glycine	HMDB0000123	ENSG00000196616	ADH1B	FALSE
51336	MR-IVW LD	9834_62_ADH1B_ADH1B	9834_62_ADH1B_ADH1B	bioa_009	histidine	1	0.204904	0.117424	0.0809849	DeCODE	P00325	Lotta et al.	histidine	HMDB0000177	ENSG00000196616	ADH1B	FALSE
51337	MR-IVW LD	9834_62_ADH1B_ADH1B	9834_62_ADH1B_ADH1B	bioa_013	methionine	1	-0.0303494	0.189684	0.872881	DeCODE	P00325	Lotta et al.	methionine	HMDB0000696	ENSG00000196616	ADH1B	FALSE
51338	MR-IVW LD	9834_62_ADH1B_ADH1B	9834_62_ADH1B_ADH1B	bioa_014	ornithine	1	-0.180144	0.189825	0.342621	DeCODE	P00325	Lotta et al.	ornithine	HMDB0000214	ENSG00000196616	ADH1B	FALSE
51339	MR-IVW LD	9834_62_ADH1B_ADH1B	9834_62_ADH1B_ADH1B	bioa_015	phenylethylamine	2	-0.277807	0.227012	0.221044	DeCODE	P00325	Lotta et al.	phenylethylamine	HMDB0012275	ENSG00000196616	ADH1B	FALSE
51340	MR-IVW LD	9834_62_ADH1B_ADH1B	9834_62_ADH1B_ADH1B	bioa_016	phenylalanine	1	0.0625439	0.11497	0.586441	DeCODE	P00325	Lotta et al.	phenylalanine	HMDB0000159	ENSG00000196616	ADH1B	FALSE
51341	MR-IVW LD	9834_62_ADH1B_ADH1B	9834_62_ADH1B_ADH1B	bioa_018	serine	1	0.077975	0.18972	0.681073	DeCODE	P00325	Lotta et al.	serine	HMDB0000187	ENSG00000196616	ADH1B	FALSE
51342	MR-IVW LD	9834_62_ADH1B_ADH1B	9834_62_ADH1B_ADH1B	bioa_019	threonine	1	0.39619	0.195071	0.042255	DeCODE	P00325	Lotta et al.	threonine	HMDB0000167	ENSG00000196616	ADH1B	FALSE
51343	MR-IVW LD	9834_62_ADH1B_ADH1B	9834_62_ADH1B_ADH1B	bioa_020	tryptophan	1	-0.310843	0.189654	0.101213	DeCODE	P00325	Lotta et al.	tryptophan	HMDB0000929	ENSG00000196616	ADH1B	FALSE
51344	MR-IVW LD	9834_62_ADH1B_ADH1B	9834_62_ADH1B_ADH1B	bioa_021	tyrosine	1	-0.189189	0.113491	0.0955144	DeCODE	P00325	Lotta et al.	tyrosine	HMDB0000158	ENSG00000196616	ADH1B	FALSE
51345	MR-IVW LD	9834_62_ADH1B_ADH1B	9834_62_ADH1B_ADH1B	bioa_022	valine	1	-0.249681	0.114062	0.0285968	DeCODE	P00325	Lotta et al.	valine	HMDB0000883	ENSG00000196616	ADH1B	FALSE
51346	MR-IVW LD	9834_62_ADH1B_ADH1B	9834_62_ADH1B_ADH1B	bioa_023	n-acetylornithine	1	0.0781178	0.190531	0.681806	DeCODE	P00325	Lotta et al.	n-acetylornithine	HMDB0003357	ENSG00000196616	ADH1B	FALSE
51347	MR-IVW LD	9834_62_ADH1B_ADH1B	9834_62_ADH1B_ADH1B	bioa_030	trans-hydroxyproline	1	-0.318646	0.189896	0.0933471	DeCODE	P00325	Lotta et al.	trans-hydroxyproline	HMDB0000725	ENSG00000196616	ADH1B	FALSE
51348	MR-IVW LD	9834_62_ADH1B_ADH1B	9834_62_ADH1B_ADH1B	bioa_031	sarcosine	2	-0.0908038	0.138839	0.513096	DeCODE	P00325	Lotta et al.	sarcosine	HMDB0000271	ENSG00000196616	ADH1B	FALSE
51349	MR-IVW LD	9834_62_ADH1B_ADH1B	9834_62_ADH1B_ADH1B	bioa_032	serotonin	1	-0.352788	0.242799	0.146224	DeCODE	P00325	Lotta et al.	serotonin	HMDB0000259	ENSG00000196616	ADH1B	FALSE
51350	MR-IVW LD	9834_62_ADH1B_ADH1B	9834_62_ADH1B_ADH1B	bioa_033	spermidine	2	-0.212156	0.16262	0.192025	DeCODE	P00325	Lotta et al.	spermidine	HMDB0001257	ENSG00000196616	ADH1B	FALSE
51351	MR-IVW LD	9834_62_ADH1B_ADH1B	9834_62_ADH1B_ADH1B	bior_002	acetylcarnitine (c2)	1	-0.377197	0.189546	0.0465909	DeCODE	P00325	Lotta et al.	acetylcarnitine (c2)	HMDB0000201	ENSG00000196616	ADH1B	FALSE
51352	MR-IVW LD	9834_62_ADH1B_ADH1B	9834_62_ADH1B_ADH1B	bior_031	hexadecanoylcarnitine	1	-0.17902	0.189841	0.345681	DeCODE	P00325	Lotta et al.	hexadecanoylcarnitine	HMDB0000222	ENSG00000196616	ADH1B	FALSE
51353	MR-IVW LD	9834_62_ADH1B_ADH1B	9834_62_ADH1B_ADH1B	met-d-Acetate	acetate	2	-0.0079169	0.0619596	0.898327	DeCODE	P00325	Borges et al.	acetate	HMDB0000042	ENSG00000196616	ADH1B	FALSE
51354	MR-IVW LD	9834_62_ADH1B_ADH1B	9834_62_ADH1B_ADH1B	met-d-Acetoacetate	acetoacetate	2	0.0734551	0.0619516	0.235746	DeCODE	P00325	Borges et al.	acetoacetate	HMDB0000060	ENSG00000196616	ADH1B	FALSE
51355	MR-IVW LD	9834_62_ADH1B_ADH1B	9834_62_ADH1B_ADH1B	met-d-Ala	alanine	2	0.0580667	0.0619519	0.348611	DeCODE	P00325	Borges et al.	alanine	HMDB0000161	ENSG00000196616	ADH1B	FALSE
51356	MR-IVW LD	9834_62_ADH1B_ADH1B	9834_62_ADH1B_ADH1B	met-d-Citrate	citrate	2	0.0542217	0.0619541	0.38147	DeCODE	P00325	Borges et al.	citrate	HMDB0000094	ENSG00000196616	ADH1B	FALSE
51357	MR-IVW LD	9834_62_ADH1B_ADH1B	9834_62_ADH1B_ADH1B	met-d-Gln	glutamine	2	0.258504	0.0620357	3.08618e-05	DeCODE	P00325	Borges et al.	glutamine	HMDB0000641	ENSG00000196616	ADH1B	FALSE
51358	MR-IVW LD	9834_62_ADH1B_ADH1B	9834_62_ADH1B_ADH1B	met-d-Glucose	glucose	2	0.212668	0.0620058	0.000604001	DeCODE	P00325	Borges et al.	glucose	HMDB0000122	ENSG00000196616	ADH1B	FALSE
51359	MR-IVW LD	9834_62_ADH1B_ADH1B	9834_62_ADH1B_ADH1B	met-d-Gly	glycine	2	0.0751585	0.0619793	0.225268	DeCODE	P00325	Borges et al.	glycine	HMDB0000123	ENSG00000196616	ADH1B	FALSE
51360	MR-IVW LD	9834_62_ADH1B_ADH1B	9834_62_ADH1B_ADH1B	met-d-His	histidine	2	-0.0396769	0.0620003	0.522207	DeCODE	P00325	Borges et al.	histidine	HMDB0000177	ENSG00000196616	ADH1B	FALSE
51361	MR-IVW LD	9834_62_ADH1B_ADH1B	9834_62_ADH1B_ADH1B	met-d-LA	linoleate (18:2n6)	2	-0.0716829	0.0619702	0.247382	DeCODE	P00325	Borges et al.	linoleate (18:2n6)	HMDB0006270,HMDB0000673	ENSG00000196616	ADH1B	FALSE
51362	MR-IVW LD	9834_62_ADH1B_ADH1B	9834_62_ADH1B_ADH1B	met-d-Phe	phenylalanine	2	0.0789043	0.061965	0.202887	DeCODE	P00325	Borges et al.	phenylalanine	HMDB0000159	ENSG00000196616	ADH1B	FALSE
51363	MR-IVW LD	9834_62_ADH1B_ADH1B	9834_62_ADH1B_ADH1B	met-d-Pyruvate	pyruvate	2	0.0244644	0.0620399	0.693335	DeCODE	P00325	Borges et al.	pyruvate	HMDB0000243	ENSG00000196616	ADH1B	FALSE
51364	MR-IVW LD	9834_62_ADH1B_ADH1B	9834_62_ADH1B_ADH1B	met-d-Tyr	tyrosine	2	0.216934	0.0619941	0.00046655	DeCODE	P00325	Borges et al.	tyrosine	HMDB0000158	ENSG00000196616	ADH1B	FALSE
51365	MR-IVW LD	9834_62_ADH1B_ADH1B	9834_62_ADH1B_ADH1B	met-d-Val	valine	2	0.0570721	0.0619587	0.356981	DeCODE	P00325	Borges et al.	valine	HMDB0000883	ENSG00000196616	ADH1B	FALSE
51366	MR-IVW LD	9840_2_CDC42_Cdc42Hs	9840_2_CDC42_Cdc42Hs	GCST90199627	n-alpha-acetylornithine	2	-0.0404903	0.257223	0.874919	DeCODE	P60953	Chen et al.	n-alpha-acetylornithine	HMDB0003357	ENSG00000070831	CDC42	FALSE
51367	MR-IVW LD	9840_2_CDC42_Cdc42Hs	9840_2_CDC42_Cdc42Hs	GCST90199628	3-methylhistidine	2	-0.114517	0.211539	0.588265	DeCODE	P60953	Chen et al.	3-methylhistidine	HMDB0000479	ENSG00000070831	CDC42	FALSE
51368	MR-IVW LD	9840_2_CDC42_Cdc42Hs	9840_2_CDC42_Cdc42Hs	GCST90199629	glycerophosphorylcholine (gpc)	2	0.0193084	0.212547	0.927617	DeCODE	P60953	Chen et al.	glycerophosphorylcholine (gpc)	HMDB0000086	ENSG00000070831	CDC42	FALSE
51369	MR-IVW LD	9840_2_CDC42_Cdc42Hs	9840_2_CDC42_Cdc42Hs	GCST90199637	n-acetylglutamate	2	0.0217132	0.218053	0.92068	DeCODE	P60953	Chen et al.	n-acetylglutamate	HMDB0001138	ENSG00000070831	CDC42	FALSE
51370	MR-IVW LD	9840_2_CDC42_Cdc42Hs	9840_2_CDC42_Cdc42Hs	GCST90199651	docosahexaenoate (dha; 22:6n3)	2	0.158365	0.211681	0.454381	DeCODE	P60953	Chen et al.	docosahexaenoate (dha; 22:6n3)	HMDB0002183	ENSG00000070831	CDC42	FALSE
51371	MR-IVW LD	9840_2_CDC42_Cdc42Hs	9840_2_CDC42_Cdc42Hs	GCST90199652	1-stearoyl-2-oleoyl-gps (18:0/18:1)	2	0.0724745	0.214602	0.735577	DeCODE	P60953	Chen et al.	1-stearoyl-2-oleoyl-gps (18:0/18:1)	HMDB0010163	ENSG00000070831	CDC42	FALSE
51372	MR-IVW LD	9840_2_CDC42_Cdc42Hs	9840_2_CDC42_Cdc42Hs	GCST90199654	paraxanthine	2	0.03052	0.217528	0.88842	DeCODE	P60953	Chen et al.	paraxanthine	HMDB0001860	ENSG00000070831	CDC42	FALSE
51373	MR-IVW LD	9840_2_CDC42_Cdc42Hs	9840_2_CDC42_Cdc42Hs	GCST90199665	n-acetylaspartate (naa)	2	-0.0701616	0.213378	0.742297	DeCODE	P60953	Chen et al.	n-acetylaspartate (naa)	HMDB0000812	ENSG00000070831	CDC42	FALSE
51374	MR-IVW LD	9840_2_CDC42_Cdc42Hs	9840_2_CDC42_Cdc42Hs	GCST90199666	palmitoylcarnitine (c16)	2	0.142761	0.211974	0.50064	DeCODE	P60953	Chen et al.	palmitoylcarnitine (c16)	HMDB0000222	ENSG00000070831	CDC42	FALSE
51375	MR-IVW LD	9840_2_CDC42_Cdc42Hs	9840_2_CDC42_Cdc42Hs	GCST90199669	acetylcarnitine (c2)	2	0.220764	0.211891	0.297471	DeCODE	P60953	Chen et al.	acetylcarnitine (c2)	HMDB0000201	ENSG00000070831	CDC42	FALSE
51376	MR-IVW LD	9840_2_CDC42_Cdc42Hs	9840_2_CDC42_Cdc42Hs	GCST90199673	dehydroepiandrosterone sulfate (dhea-s)	2	0.119843	0.212325	0.572459	DeCODE	P60953	Chen et al.	dehydroepiandrosterone sulfate (dhea-s)	HMDB0001032	ENSG00000070831	CDC42	FALSE
51377	MR-IVW LD	9840_2_CDC42_Cdc42Hs	9840_2_CDC42_Cdc42Hs	GCST90199691	1-methylhistidine	2	0.308849	0.212351	0.145829	DeCODE	P60953	Chen et al.	1-methylhistidine	HMDB0000001	ENSG00000070831	CDC42	FALSE
51378	MR-IVW LD	9840_2_CDC42_Cdc42Hs	9840_2_CDC42_Cdc42Hs	GCST90199845	sphinganine-1-phosphate	2	0.13804	0.213651	0.518214	DeCODE	P60953	Chen et al.	sphinganine-1-phosphate	HMDB0001383	ENSG00000070831	CDC42	FALSE
51379	MR-IVW LD	9840_2_CDC42_Cdc42Hs	9840_2_CDC42_Cdc42Hs	GCST90199896	sulfate*	2	-0.0563109	0.212313	0.790836	DeCODE	P60953	Chen et al.	sulfate*	HMDB01448	ENSG00000070831	CDC42	FALSE
51380	MR-IVW LD	9840_2_CDC42_Cdc42Hs	9840_2_CDC42_Cdc42Hs	GCST90199972	sphingomyelin (d18:1/24:1, d18:2/24:0)*	2	0.0565935	0.211835	0.789347	DeCODE	P60953	Chen et al.	sphingomyelin (d18:1/24:1, d18:2/24:0)*	HMDB0012107	ENSG00000070831	CDC42	FALSE
51381	MR-IVW LD	9840_2_CDC42_Cdc42Hs	9840_2_CDC42_Cdc42Hs	GCST90200001	sphingomyelin (d18:1/20:0, d16:1/22:0)*	2	0.199027	0.211959	0.347737	DeCODE	P60953	Chen et al.	sphingomyelin (d18:1/20:0, d16:1/22:0)*	HMDB0012102	ENSG00000070831	CDC42	FALSE
51382	MR-IVW LD	9840_2_CDC42_Cdc42Hs	9840_2_CDC42_Cdc42Hs	GCST90200049	myristoyl dihydrosphingomyelin (d18:0/14:0)*	2	0.0942992	0.212004	0.656465	DeCODE	P60953	Chen et al.	myristoyl dihydrosphingomyelin (d18:0/14:0)*	HMDB0012085	ENSG00000070831	CDC42	FALSE
51383	MR-IVW LD	9840_2_CDC42_Cdc42Hs	9840_2_CDC42_Cdc42Hs	GCST90200056	sphingomyelin (d18:0/18:0, d19:0/17:0)*	2	0.226088	0.211742	0.285632	DeCODE	P60953	Chen et al.	sphingomyelin (d18:0/18:0, d19:0/17:0)*	HMDB0012087	ENSG00000070831	CDC42	FALSE
51384	MR-IVW LD	9840_2_CDC42_Cdc42Hs	9840_2_CDC42_Cdc42Hs	GCST90200279	pantothenate	2	0.349687	0.212736	0.100226	DeCODE	P60953	Chen et al.	pantothenate	HMDB0000210	ENSG00000070831	CDC42	FALSE
51385	MR-IVW LD	9840_2_CDC42_Cdc42Hs	9840_2_CDC42_Cdc42Hs	GCST90200281	phosphoethanolamine	2	0.292916	0.211995	0.16706	DeCODE	P60953	Chen et al.	phosphoethanolamine	HMDB0000224	ENSG00000070831	CDC42	FALSE
51386	MR-IVW LD	9840_2_CDC42_Cdc42Hs	9840_2_CDC42_Cdc42Hs	GCST90200283	3-ureidopropionate	2	0.0838706	0.221753	0.70527	DeCODE	P60953	Chen et al.	3-ureidopropionate	HMDB0000026	ENSG00000070831	CDC42	FALSE
51387	MR-IVW LD	9840_2_CDC42_Cdc42Hs	9840_2_CDC42_Cdc42Hs	GCST90200291	sarcosine	2	-0.191086	0.21239	0.368285	DeCODE	P60953	Chen et al.	sarcosine	HMDB0000271	ENSG00000070831	CDC42	FALSE
51388	MR-IVW LD	9840_2_CDC42_Cdc42Hs	9840_2_CDC42_Cdc42Hs	GCST90200292	trans-4-hydroxyproline	2	0.163548	0.211959	0.440349	DeCODE	P60953	Chen et al.	trans-4-hydroxyproline	HMDB0000725	ENSG00000070831	CDC42	FALSE
51389	MR-IVW LD	9840_2_CDC42_Cdc42Hs	9840_2_CDC42_Cdc42Hs	GCST90200293	thyroxine	2	0.349518	0.211882	0.0990273	DeCODE	P60953	Chen et al.	thyroxine	HMDB0000248	ENSG00000070831	CDC42	FALSE
51390	MR-IVW LD	9840_2_CDC42_Cdc42Hs	9840_2_CDC42_Cdc42Hs	GCST90200296	methyl indole-3-acetate	2	0.433015	0.229657	0.0593649	DeCODE	P60953	Chen et al.	methyl indole-3-acetate	HMDB0029738	ENSG00000070831	CDC42	FALSE
51391	MR-IVW LD	9840_2_CDC42_Cdc42Hs	9840_2_CDC42_Cdc42Hs	GCST90200304	citrate	2	-0.1179	0.211924	0.577983	DeCODE	P60953	Chen et al.	citrate	HMDB0000094	ENSG00000070831	CDC42	FALSE
51392	MR-IVW LD	9840_2_CDC42_Cdc42Hs	9840_2_CDC42_Cdc42Hs	GCST90200306	butyrate/isobutyrate (4:0)	2	-0.134406	0.215273	0.532395	DeCODE	P60953	Chen et al.	butyrate/isobutyrate (4:0)	HMDB0000039	ENSG00000070831	CDC42	FALSE
51393	MR-IVW LD	9840_2_CDC42_Cdc42Hs	9840_2_CDC42_Cdc42Hs	GCST90200314	n-acetylneuraminate	2	0.133697	0.212687	0.529607	DeCODE	P60953	Chen et al.	n-acetylneuraminate	HMDB0000230	ENSG00000070831	CDC42	FALSE
51394	MR-IVW LD	9840_2_CDC42_Cdc42Hs	9840_2_CDC42_Cdc42Hs	GCST90200318	acetoacetate	2	-0.204259	0.232152	0.378939	DeCODE	P60953	Chen et al.	acetoacetate	HMDB0000060	ENSG00000070831	CDC42	FALSE
51395	MR-IVW LD	9840_2_CDC42_Cdc42Hs	9840_2_CDC42_Cdc42Hs	GCST90200319	cys-gly, oxidized	2	0.404187	0.211956	0.056529	DeCODE	P60953	Chen et al.	cys-gly, oxidized	HMDB0000078	ENSG00000070831	CDC42	FALSE
51396	MR-IVW LD	9840_2_CDC42_Cdc42Hs	9840_2_CDC42_Cdc42Hs	GCST90200321	cholate	2	-0.630841	0.216755	0.00360977	DeCODE	P60953	Chen et al.	cholate	HMDB0000619	ENSG00000070831	CDC42	FALSE
51397	MR-IVW LD	9840_2_CDC42_Cdc42Hs	9840_2_CDC42_Cdc42Hs	GCST90200323	creatine	2	0.0536465	0.211602	0.799863	DeCODE	P60953	Chen et al.	creatine	HMDB0000064	ENSG00000070831	CDC42	FALSE
51398	MR-IVW LD	9840_2_CDC42_Cdc42Hs	9840_2_CDC42_Cdc42Hs	GCST90200325	glycerol	2	0.317632	0.211593	0.133318	DeCODE	P60953	Chen et al.	glycerol	HMDB0000131	ENSG00000070831	CDC42	FALSE
51399	MR-IVW LD	9840_2_CDC42_Cdc42Hs	9840_2_CDC42_Cdc42Hs	GCST90200327	choline	2	0.242316	0.211881	0.252771	DeCODE	P60953	Chen et al.	choline	HMDB0000097	ENSG00000070831	CDC42	FALSE
51400	MR-IVW LD	9840_2_CDC42_Cdc42Hs	9840_2_CDC42_Cdc42Hs	GCST90200335	stearoyl sphingomyelin (d18:1/18:0)	2	0.163511	0.21195	0.440433	DeCODE	P60953	Chen et al.	stearoyl sphingomyelin (d18:1/18:0)	HMDB0001348	ENSG00000070831	CDC42	FALSE
51401	MR-IVW LD	9840_2_CDC42_Cdc42Hs	9840_2_CDC42_Cdc42Hs	GCST90200336	n-palmitoyl-sphingosine (d18:1/16:0)	2	0.0658916	0.21185	0.755778	DeCODE	P60953	Chen et al.	n-palmitoyl-sphingosine (d18:1/16:0)	HMDB0004949	ENSG00000070831	CDC42	FALSE
51402	MR-IVW LD	9840_2_CDC42_Cdc42Hs	9840_2_CDC42_Cdc42Hs	GCST90200337	taurochenodeoxycholate	2	0.335636	0.214659	0.117917	DeCODE	P60953	Chen et al.	taurochenodeoxycholate	HMDB0000951	ENSG00000070831	CDC42	FALSE
51403	MR-IVW LD	9840_2_CDC42_Cdc42Hs	9840_2_CDC42_Cdc42Hs	GCST90200341	n-stearoyl-sphingosine (d18:1/18:0)*	2	0.304194	0.211991	0.151304	DeCODE	P60953	Chen et al.	n-stearoyl-sphingosine (d18:1/18:0)*	HMDB0004950	ENSG00000070831	CDC42	FALSE
51404	MR-IVW LD	9840_2_CDC42_Cdc42Hs	9840_2_CDC42_Cdc42Hs	GCST90200345	s-adenosylhomocysteine (sah)	2	0.305305	0.245746	0.214104	DeCODE	P60953	Chen et al.	s-adenosylhomocysteine (sah)	HMDB00939	ENSG00000070831	CDC42	FALSE
51405	MR-IVW LD	9840_2_CDC42_Cdc42Hs	9840_2_CDC42_Cdc42Hs	GCST90200348	quinolinate	2	0.265406	0.212644	0.211986	DeCODE	P60953	Chen et al.	quinolinate	HMDB0000232	ENSG00000070831	CDC42	FALSE
51406	MR-IVW LD	9840_2_CDC42_Cdc42Hs	9840_2_CDC42_Cdc42Hs	GCST90200349	eicosapentaenoate (epa; 20:5n3)	2	0.150529	0.211957	0.47759	DeCODE	P60953	Chen et al.	eicosapentaenoate (epa; 20:5n3)	HMDB0001999	ENSG00000070831	CDC42	FALSE
51407	MR-IVW LD	9840_2_CDC42_Cdc42Hs	9840_2_CDC42_Cdc42Hs	GCST90200351	n-acetylputrescine	2	0.486815	0.212113	0.0217287	DeCODE	P60953	Chen et al.	n-acetylputrescine	HMDB0002064	ENSG00000070831	CDC42	FALSE
51408	MR-IVW LD	9840_2_CDC42_Cdc42Hs	9840_2_CDC42_Cdc42Hs	GCST90200354	linoleate (18:2n6)	2	0.204108	0.211917	0.335473	DeCODE	P60953	Chen et al.	linoleate (18:2n6)	HMDB0006270,HMDB0000673	ENSG00000070831	CDC42	FALSE
51409	MR-IVW LD	9840_2_CDC42_Cdc42Hs	9840_2_CDC42_Cdc42Hs	GCST90200355	adenosine 5'-diphosphate (adp)	2	0.213758	0.283754	0.451259	DeCODE	P60953	Chen et al.	adenosine 5'-diphosphate (adp)	HMDB0001341	ENSG00000070831	CDC42	FALSE
51410	MR-IVW LD	9840_2_CDC42_Cdc42Hs	9840_2_CDC42_Cdc42Hs	GCST90200356	adenosine 5'-monophosphate (amp)	2	0.134816	0.212457	0.525718	DeCODE	P60953	Chen et al.	adenosine 5'-monophosphate (amp)	HMDB0000045	ENSG00000070831	CDC42	FALSE
51411	MR-IVW LD	9840_2_CDC42_Cdc42Hs	9840_2_CDC42_Cdc42Hs	GCST90200358	arachidonate (20:4n6)	2	0.191775	0.211768	0.365153	DeCODE	P60953	Chen et al.	arachidonate (20:4n6)	HMDB0001043	ENSG00000070831	CDC42	FALSE
51412	MR-IVW LD	9840_2_CDC42_Cdc42Hs	9840_2_CDC42_Cdc42Hs	GCST90200359	5-methylthioadenosine (mta)	2	0.154202	0.212569	0.468192	DeCODE	P60953	Chen et al.	5-methylthioadenosine (mta)	HMDB0001173	ENSG00000070831	CDC42	FALSE
51413	MR-IVW LD	9840_2_CDC42_Cdc42Hs	9840_2_CDC42_Cdc42Hs	GCST90200361	beta-alanine	2	-0.0598863	0.213818	0.779416	DeCODE	P60953	Chen et al.	beta-alanine	HMDB0000056	ENSG00000070831	CDC42	FALSE
51414	MR-IVW LD	9840_2_CDC42_Cdc42Hs	9840_2_CDC42_Cdc42Hs	GCST90200362	succinate	2	-0.195065	0.21611	0.366726	DeCODE	P60953	Chen et al.	succinate	HMDB0000254	ENSG00000070831	CDC42	FALSE
51415	MR-IVW LD	9840_2_CDC42_Cdc42Hs	9840_2_CDC42_Cdc42Hs	GCST90200363	choline phosphate	2	0.288458	0.212097	0.173821	DeCODE	P60953	Chen et al.	choline phosphate	HMDB0001565	ENSG00000070831	CDC42	FALSE
51416	MR-IVW LD	9840_2_CDC42_Cdc42Hs	9840_2_CDC42_Cdc42Hs	GCST90200364	cysteinylglycine	2	-0.0240747	0.21252	0.909807	DeCODE	P60953	Chen et al.	cysteinylglycine	HMDB0000078	ENSG00000070831	CDC42	FALSE
51417	MR-IVW LD	9840_2_CDC42_Cdc42Hs	9840_2_CDC42_Cdc42Hs	GCST90200365	phenylpyruvate	2	-0.0654587	0.212172	0.757688	DeCODE	P60953	Chen et al.	phenylpyruvate	HMDB0000205	ENSG00000070831	CDC42	FALSE
51418	MR-IVW LD	9840_2_CDC42_Cdc42Hs	9840_2_CDC42_Cdc42Hs	GCST90200368	cholesterol	2	0.294352	0.211937	0.164873	DeCODE	P60953	Chen et al.	cholesterol	HMDB0000067	ENSG00000070831	CDC42	FALSE
51419	MR-IVW LD	9840_2_CDC42_Cdc42Hs	9840_2_CDC42_Cdc42Hs	GCST90200369	2-hydroxyphenylacetate	2	0.0369619	0.221464	0.86745	DeCODE	P60953	Chen et al.	2-hydroxyphenylacetate	HMDB0000669	ENSG00000070831	CDC42	FALSE
51420	MR-IVW LD	9840_2_CDC42_Cdc42Hs	9840_2_CDC42_Cdc42Hs	GCST90200370	aspartate	2	0.222069	0.211981	0.294826	DeCODE	P60953	Chen et al.	aspartate	HMDB0000191	ENSG00000070831	CDC42	FALSE
51421	MR-IVW LD	9840_2_CDC42_Cdc42Hs	9840_2_CDC42_Cdc42Hs	GCST90200372	arginine	2	-0.192803	0.212218	0.363607	DeCODE	P60953	Chen et al.	arginine	HMDB0000517	ENSG00000070831	CDC42	FALSE
51422	MR-IVW LD	9840_2_CDC42_Cdc42Hs	9840_2_CDC42_Cdc42Hs	GCST90200374	sphinganine	2	0.626731	0.223376	0.00502037	DeCODE	P60953	Chen et al.	sphinganine	HMDB0000269	ENSG00000070831	CDC42	FALSE
51423	MR-IVW LD	9840_2_CDC42_Cdc42Hs	9840_2_CDC42_Cdc42Hs	GCST90200376	flavin adenine dinucleotide (fad)	2	0.00803301	0.243498	0.973683	DeCODE	P60953	Chen et al.	flavin adenine dinucleotide (fad)	HMDB0001248	ENSG00000070831	CDC42	FALSE
51424	MR-IVW LD	9840_2_CDC42_Cdc42Hs	9840_2_CDC42_Cdc42Hs	GCST90200377	histidine	2	-0.362122	0.212385	0.0881898	DeCODE	P60953	Chen et al.	histidine	HMDB0000177	ENSG00000070831	CDC42	FALSE
51425	MR-IVW LD	9840_2_CDC42_Cdc42Hs	9840_2_CDC42_Cdc42Hs	GCST90200378	cortisol	2	-0.120929	0.21279	0.56983	DeCODE	P60953	Chen et al.	cortisol	HMDB0000063	ENSG00000070831	CDC42	FALSE
51426	MR-IVW LD	9840_2_CDC42_Cdc42Hs	9840_2_CDC42_Cdc42Hs	GCST90200379	hypotaurine	2	-0.00378616	0.212544	0.985788	DeCODE	P60953	Chen et al.	hypotaurine	HMDB0000965	ENSG00000070831	CDC42	FALSE
51427	MR-IVW LD	9840_2_CDC42_Cdc42Hs	9840_2_CDC42_Cdc42Hs	GCST90200382	cystine	2	-0.15997	0.212996	0.452626	DeCODE	P60953	Chen et al.	cystine	HMDB0000192	ENSG00000070831	CDC42	FALSE
51428	MR-IVW LD	9840_2_CDC42_Cdc42Hs	9840_2_CDC42_Cdc42Hs	GCST90200383	cystathionine	2	0.146985	0.215142	0.49448	DeCODE	P60953	Chen et al.	cystathionine	HMDB0000099	ENSG00000070831	CDC42	FALSE
51429	MR-IVW LD	9840_2_CDC42_Cdc42Hs	9840_2_CDC42_Cdc42Hs	GCST90200384	guanidinoacetate	2	0.108449	0.212209	0.609319	DeCODE	P60953	Chen et al.	guanidinoacetate	HMDB0000128	ENSG00000070831	CDC42	FALSE
51430	MR-IVW LD	9840_2_CDC42_Cdc42Hs	9840_2_CDC42_Cdc42Hs	GCST90200385	sphingosine	2	0.537128	0.215507	0.0126884	DeCODE	P60953	Chen et al.	sphingosine	HMDB0000252	ENSG00000070831	CDC42	FALSE
51431	MR-IVW LD	9840_2_CDC42_Cdc42Hs	9840_2_CDC42_Cdc42Hs	GCST90200390	stearate (18:0)	2	0.373803	0.211753	0.0775166	DeCODE	P60953	Chen et al.	stearate (18:0)	HMDB0000827	ENSG00000070831	CDC42	FALSE
51432	MR-IVW LD	9840_2_CDC42_Cdc42Hs	9840_2_CDC42_Cdc42Hs	GCST90200391	methionine	2	-0.0217639	0.2124	0.918386	DeCODE	P60953	Chen et al.	methionine	HMDB0000696	ENSG00000070831	CDC42	FALSE
51433	MR-IVW LD	9840_2_CDC42_Cdc42Hs	9840_2_CDC42_Cdc42Hs	GCST90200392	orotate	2	-0.205281	0.213636	0.336608	DeCODE	P60953	Chen et al.	orotate	HMDB0000226	ENSG00000070831	CDC42	FALSE
51434	MR-IVW LD	9840_2_CDC42_Cdc42Hs	9840_2_CDC42_Cdc42Hs	GCST90200393	phosphate	2	-0.222538	0.212088	0.294054	DeCODE	P60953	Chen et al.	phosphate	HMDB0001429	ENSG00000070831	CDC42	TRUE
51435	MR-IVW LD	9840_2_CDC42_Cdc42Hs	9840_2_CDC42_Cdc42Hs	GCST90200394	inosine	2	-0.0646699	0.274031	0.813437	DeCODE	P60953	Chen et al.	inosine	HMDB0000195	ENSG00000070831	CDC42	FALSE
51436	MR-IVW LD	9840_2_CDC42_Cdc42Hs	9840_2_CDC42_Cdc42Hs	GCST90200395	inosine 5'-monophosphate (imp)	2	0.100511	0.282754	0.722236	DeCODE	P60953	Chen et al.	inosine 5'-monophosphate (imp)	HMDB0000175	ENSG00000070831	CDC42	FALSE
51437	MR-IVW LD	9840_2_CDC42_Cdc42Hs	9840_2_CDC42_Cdc42Hs	GCST90200396	phenylalanine	2	-0.298649	0.212321	0.159547	DeCODE	P60953	Chen et al.	phenylalanine	HMDB0000159	ENSG00000070831	CDC42	FALSE
51438	MR-IVW LD	9840_2_CDC42_Cdc42Hs	9840_2_CDC42_Cdc42Hs	GCST90200397	palmitate (16:0)	2	0.210766	0.211806	0.319694	DeCODE	P60953	Chen et al.	palmitate (16:0)	HMDB0000220	ENSG00000070831	CDC42	FALSE
51439	MR-IVW LD	9840_2_CDC42_Cdc42Hs	9840_2_CDC42_Cdc42Hs	GCST90200400	nicotinamide	2	0.429792	0.213843	0.0444473	DeCODE	P60953	Chen et al.	nicotinamide	HMDB0001406	ENSG00000070831	CDC42	FALSE
51440	MR-IVW LD	9840_2_CDC42_Cdc42Hs	9840_2_CDC42_Cdc42Hs	GCST90200401	myo-inositol	2	0.203926	0.212786	0.33788	DeCODE	P60953	Chen et al.	myo-inositol	HMDB0000211	ENSG00000070831	CDC42	FALSE
51441	MR-IVW LD	9840_2_CDC42_Cdc42Hs	9840_2_CDC42_Cdc42Hs	GCST90200403	citrulline	2	-0.0701836	0.213258	0.742078	DeCODE	P60953	Chen et al.	citrulline	HMDB0000904	ENSG00000070831	CDC42	FALSE
51442	MR-IVW LD	9840_2_CDC42_Cdc42Hs	9840_2_CDC42_Cdc42Hs	GCST90200404	ornithine	2	0.15466	0.211982	0.465639	DeCODE	P60953	Chen et al.	ornithine	HMDB0000214	ENSG00000070831	CDC42	FALSE
51443	MR-IVW LD	9840_2_CDC42_Cdc42Hs	9840_2_CDC42_Cdc42Hs	GCST90200405	retinol (vitamin a)	2	0.478223	0.212056	0.0241226	DeCODE	P60953	Chen et al.	retinol (vitamin a)	HMDB0000305	ENSG00000070831	CDC42	FALSE
51444	MR-IVW LD	9840_2_CDC42_Cdc42Hs	9840_2_CDC42_Cdc42Hs	GCST90200406	1-methylnicotinamide	2	0.344504	0.212759	0.1054	DeCODE	P60953	Chen et al.	1-methylnicotinamide	HMDB0000699	ENSG00000070831	CDC42	FALSE
51445	MR-IVW LD	9840_2_CDC42_Cdc42Hs	9840_2_CDC42_Cdc42Hs	GCST90200407	uridine	2	0.0804856	0.212016	0.704227	DeCODE	P60953	Chen et al.	uridine	HMDB0000296	ENSG00000070831	CDC42	FALSE
51446	MR-IVW LD	9840_2_CDC42_Cdc42Hs	9840_2_CDC42_Cdc42Hs	GCST90200410	phytanate	2	0.161217	0.212401	0.447839	DeCODE	P60953	Chen et al.	phytanate	HMDB0000801	ENSG00000070831	CDC42	FALSE
51447	MR-IVW LD	9840_2_CDC42_Cdc42Hs	9840_2_CDC42_Cdc42Hs	GCST90200412	glutamate	2	0.0931976	0.211579	0.659585	DeCODE	P60953	Chen et al.	glutamate	HMDB0000148	ENSG00000070831	CDC42	FALSE
51448	MR-IVW LD	9840_2_CDC42_Cdc42Hs	9840_2_CDC42_Cdc42Hs	GCST90200413	2'-deoxyuridine	2	-0.373162	0.216426	0.0846711	DeCODE	P60953	Chen et al.	2'-deoxyuridine	HMDB0000012	ENSG00000070831	CDC42	FALSE
51449	MR-IVW LD	9840_2_CDC42_Cdc42Hs	9840_2_CDC42_Cdc42Hs	GCST90200415	serine	2	-0.238895	0.211779	0.259302	DeCODE	P60953	Chen et al.	serine	HMDB0000187	ENSG00000070831	CDC42	FALSE
51450	MR-IVW LD	9840_2_CDC42_Cdc42Hs	9840_2_CDC42_Cdc42Hs	GCST90200417	urea	2	0.252312	0.212202	0.234433	DeCODE	P60953	Chen et al.	urea	HMDB0000294	ENSG00000070831	CDC42	FALSE
51451	MR-IVW LD	9840_2_CDC42_Cdc42Hs	9840_2_CDC42_Cdc42Hs	GCST90200418	pyridoxal	2	0.300099	0.21503	0.16283	DeCODE	P60953	Chen et al.	pyridoxal	HMDB0001545	ENSG00000070831	CDC42	FALSE
51452	MR-IVW LD	9840_2_CDC42_Cdc42Hs	9840_2_CDC42_Cdc42Hs	GCST90200419	glutamine	2	0.0669995	0.212006	0.751982	DeCODE	P60953	Chen et al.	glutamine	HMDB0000641	ENSG00000070831	CDC42	FALSE
51453	MR-IVW LD	9840_2_CDC42_Cdc42Hs	9840_2_CDC42_Cdc42Hs	GCST90200422	serotonin	2	-0.151944	0.222418	0.494514	DeCODE	P60953	Chen et al.	serotonin	HMDB0000259	ENSG00000070831	CDC42	FALSE
51454	MR-IVW LD	9840_2_CDC42_Cdc42Hs	9840_2_CDC42_Cdc42Hs	GCST90200423	spermidine	2	0.349436	0.224649	0.119832	DeCODE	P60953	Chen et al.	spermidine	HMDB0001257	ENSG00000070831	CDC42	FALSE
51455	MR-IVW LD	9840_2_CDC42_Cdc42Hs	9840_2_CDC42_Cdc42Hs	GCST90200427	tyrosine	2	0.0996723	0.212026	0.638288	DeCODE	P60953	Chen et al.	tyrosine	HMDB0000158	ENSG00000070831	CDC42	FALSE
51456	MR-IVW LD	9840_2_CDC42_Cdc42Hs	9840_2_CDC42_Cdc42Hs	GCST90200429	cytidine	2	0.225719	0.220077	0.305064	DeCODE	P60953	Chen et al.	cytidine	HMDB0000089	ENSG00000070831	CDC42	FALSE
51457	MR-IVW LD	9840_2_CDC42_Cdc42Hs	9840_2_CDC42_Cdc42Hs	GCST90200430	pyruvate	2	0.113891	0.211939	0.591009	DeCODE	P60953	Chen et al.	pyruvate	HMDB0000243	ENSG00000070831	CDC42	FALSE
51458	MR-IVW LD	9840_2_CDC42_Cdc42Hs	9840_2_CDC42_Cdc42Hs	GCST90200431	alanine	2	0.0119206	0.211856	0.955129	DeCODE	P60953	Chen et al.	alanine	HMDB0000161	ENSG00000070831	CDC42	FALSE
51459	MR-IVW LD	9840_2_CDC42_Cdc42Hs	9840_2_CDC42_Cdc42Hs	GCST90200432	threonine	2	-0.157908	0.212091	0.456555	DeCODE	P60953	Chen et al.	threonine	HMDB0000167	ENSG00000070831	CDC42	FALSE
51460	MR-IVW LD	9840_2_CDC42_Cdc42Hs	9840_2_CDC42_Cdc42Hs	GCST90200437	fructose	2	-0.146162	0.213518	0.493634	DeCODE	P60953	Chen et al.	fructose	HMDB0000660	ENSG00000070831	CDC42	FALSE
51461	MR-IVW LD	9840_2_CDC42_Cdc42Hs	9840_2_CDC42_Cdc42Hs	GCST90200438	alpha-ketobutyrate	2	-0.114328	0.212801	0.591092	DeCODE	P60953	Chen et al.	alpha-ketobutyrate	HMDB0000005	ENSG00000070831	CDC42	FALSE
51462	MR-IVW LD	9840_2_CDC42_Cdc42Hs	9840_2_CDC42_Cdc42Hs	GCST90200439	cysteine	2	-0.333017	0.212474	0.117037	DeCODE	P60953	Chen et al.	cysteine	HMDB0000574	ENSG00000070831	CDC42	FALSE
51463	MR-IVW LD	9840_2_CDC42_Cdc42Hs	9840_2_CDC42_Cdc42Hs	GCST90200440	glucose	2	-0.147207	0.213701	0.49092	DeCODE	P60953	Chen et al.	glucose	HMDB0000122	ENSG00000070831	CDC42	FALSE
51464	MR-IVW LD	9840_2_CDC42_Cdc42Hs	9840_2_CDC42_Cdc42Hs	GCST90200441	tryptophan	2	-0.192607	0.212241	0.364147	DeCODE	P60953	Chen et al.	tryptophan	HMDB0000929	ENSG00000070831	CDC42	FALSE
51465	MR-IVW LD	9840_2_CDC42_Cdc42Hs	9840_2_CDC42_Cdc42Hs	GCST90200442	valine	2	0.0111153	0.212083	0.958202	DeCODE	P60953	Chen et al.	valine	HMDB0000883	ENSG00000070831	CDC42	FALSE
51466	MR-IVW LD	9840_2_CDC42_Cdc42Hs	9840_2_CDC42_Cdc42Hs	GCST90200444	dihydroorotate	2	-0.107406	0.212759	0.613682	DeCODE	P60953	Chen et al.	dihydroorotate	HMDB03349	ENSG00000070831	CDC42	FALSE
51467	MR-IVW LD	9840_2_CDC42_Cdc42Hs	9840_2_CDC42_Cdc42Hs	GCST90200447	maltose	2	0.3327	0.241666	0.168607	DeCODE	P60953	Chen et al.	maltose	HMDB0000163	ENSG00000070831	CDC42	FALSE
51468	MR-IVW LD	9840_2_CDC42_Cdc42Hs	9840_2_CDC42_Cdc42Hs	GCST90200452	asparagine	2	-0.286848	0.212095	0.176232	DeCODE	P60953	Chen et al.	asparagine	HMDB0000168	ENSG00000070831	CDC42	FALSE
51469	MR-IVW LD	9840_2_CDC42_Cdc42Hs	9840_2_CDC42_Cdc42Hs	GCST90200455	alpha-ketoglutarate	2	-0.095802	0.212533	0.652161	DeCODE	P60953	Chen et al.	alpha-ketoglutarate	HMDB0000208	ENSG00000070831	CDC42	FALSE
51470	MR-IVW LD	9840_2_CDC42_Cdc42Hs	9840_2_CDC42_Cdc42Hs	GCST90200680	5-acetylamino-6-formylamino-3-methyluracil	2	0.0369113	0.220951	0.867325	DeCODE	P60953	Chen et al.	5-acetylamino-6-formylamino-3-methyluracil	HMDB0011105	ENSG00000070831	CDC42	FALSE
51471	MR-IVW LD	9840_2_CDC42_Cdc42Hs	9840_2_CDC42_Cdc42Hs	GCST90200684	n-acetyl-aspartyl-glutamate (naag)	2	-0.209952	0.21941	0.338621	DeCODE	P60953	Chen et al.	n-acetyl-aspartyl-glutamate (naag)	HMDB0001067	ENSG00000070831	CDC42	FALSE
51472	MR-IVW LD	9840_2_CDC42_Cdc42Hs	9840_2_CDC42_Cdc42Hs	GCST90200687	bilirubin (e,z or z,e)*	2	0.19433	0.212203	0.359786	DeCODE	P60953	Chen et al.	bilirubin (e,z or z,e)*	HMDB0000488	ENSG00000070831	CDC42	FALSE
51473	MR-IVW LD	9840_2_CDC42_Cdc42Hs	9840_2_CDC42_Cdc42Hs	GCST90200691	n-delta-acetylornithine	2	0.366363	0.211922	0.0838516	DeCODE	P60953	Chen et al.	n-delta-acetylornithine	HMDB0003357	ENSG00000070831	CDC42	FALSE
51474	MR-IVW LD	9840_2_CDC42_Cdc42Hs	9840_2_CDC42_Cdc42Hs	GCST90200704	bilirubin (z,z)	2	0.219487	0.211909	0.300312	DeCODE	P60953	Chen et al.	bilirubin (z,z)	HMDB0000054	ENSG00000070831	CDC42	FALSE
51475	MR-IVW LD	9840_2_CDC42_Cdc42Hs	9840_2_CDC42_Cdc42Hs	GCST90200706	biliverdin	2	0.281868	0.211889	0.183433	DeCODE	P60953	Chen et al.	biliverdin	HMDB0001008	ENSG00000070831	CDC42	FALSE
51476	MR-IVW LD	9840_2_CDC42_Cdc42Hs	9840_2_CDC42_Cdc42Hs	GCST90200707	glycine	2	0.107623	0.2119	0.611529	DeCODE	P60953	Chen et al.	glycine	HMDB0000123	ENSG00000070831	CDC42	FALSE
51477	MR-IVW LD	9840_2_CDC42_Cdc42Hs	9840_2_CDC42_Cdc42Hs	bioa_015	phenylethylamine	2	0.0644562	0.208071	0.756729	DeCODE	P60953	Lotta et al.	phenylethylamine	HMDB0012275	ENSG00000070831	CDC42	FALSE
51478	MR-IVW LD	9840_2_CDC42_Cdc42Hs	9840_2_CDC42_Cdc42Hs	bioa_031	sarcosine	2	-0.0361874	0.127244	0.776109	DeCODE	P60953	Lotta et al.	sarcosine	HMDB0000271	ENSG00000070831	CDC42	FALSE
51479	MR-IVW LD	9840_2_CDC42_Cdc42Hs	9840_2_CDC42_Cdc42Hs	bioa_033	spermidine	2	0.348567	0.149037	0.0193458	DeCODE	P60953	Lotta et al.	spermidine	HMDB0001257	ENSG00000070831	CDC42	FALSE
51480	MR-IVW LD	9840_2_CDC42_Cdc42Hs	9840_2_CDC42_Cdc42Hs	met-d-Acetate	acetate	2	-0.0488066	0.056786	0.390075	DeCODE	P60953	Borges et al.	acetate	HMDB0000042	ENSG00000070831	CDC42	FALSE
51481	MR-IVW LD	9840_2_CDC42_Cdc42Hs	9840_2_CDC42_Cdc42Hs	met-d-Acetoacetate	acetoacetate	2	0.0916175	0.0567782	0.106613	DeCODE	P60953	Borges et al.	acetoacetate	HMDB0000060	ENSG00000070831	CDC42	FALSE
51482	MR-IVW LD	9840_2_CDC42_Cdc42Hs	9840_2_CDC42_Cdc42Hs	met-d-Ala	alanine	2	-0.00032416	0.0567794	0.995445	DeCODE	P60953	Borges et al.	alanine	HMDB0000161	ENSG00000070831	CDC42	FALSE
51483	MR-IVW LD	9840_2_CDC42_Cdc42Hs	9840_2_CDC42_Cdc42Hs	met-d-Citrate	citrate	2	0.100368	0.0567805	0.0771186	DeCODE	P60953	Borges et al.	citrate	HMDB0000094	ENSG00000070831	CDC42	FALSE
51484	MR-IVW LD	9840_2_CDC42_Cdc42Hs	9840_2_CDC42_Cdc42Hs	met-d-Gln	glutamine	2	-0.0897326	0.0568589	0.114528	DeCODE	P60953	Borges et al.	glutamine	HMDB0000641	ENSG00000070831	CDC42	FALSE
51485	MR-IVW LD	9840_2_CDC42_Cdc42Hs	9840_2_CDC42_Cdc42Hs	met-d-Glucose	glucose	2	-0.0550684	0.0568304	0.332547	DeCODE	P60953	Borges et al.	glucose	HMDB0000122	ENSG00000070831	CDC42	FALSE
51486	MR-IVW LD	9840_2_CDC42_Cdc42Hs	9840_2_CDC42_Cdc42Hs	met-d-Gly	glycine	2	0.131808	0.0568038	0.0203184	DeCODE	P60953	Borges et al.	glycine	HMDB0000123	ENSG00000070831	CDC42	FALSE
51487	MR-IVW LD	9840_2_CDC42_Cdc42Hs	9840_2_CDC42_Cdc42Hs	met-d-His	histidine	2	0.0796569	0.0568233	0.160965	DeCODE	P60953	Borges et al.	histidine	HMDB0000177	ENSG00000070831	CDC42	FALSE
51488	MR-IVW LD	9840_2_CDC42_Cdc42Hs	9840_2_CDC42_Cdc42Hs	met-d-LA	linoleate (18:2n6)	2	-0.0270268	0.0567978	0.634187	DeCODE	P60953	Borges et al.	linoleate (18:2n6)	HMDB0006270,HMDB0000673	ENSG00000070831	CDC42	FALSE
51489	MR-IVW LD	9840_2_CDC42_Cdc42Hs	9840_2_CDC42_Cdc42Hs	met-d-Phe	phenylalanine	2	0.0505131	0.0567914	0.373761	DeCODE	P60953	Borges et al.	phenylalanine	HMDB0000159	ENSG00000070831	CDC42	FALSE
51490	MR-IVW LD	9840_2_CDC42_Cdc42Hs	9840_2_CDC42_Cdc42Hs	met-d-Pyruvate	pyruvate	2	0.0248451	0.0568599	0.662145	DeCODE	P60953	Borges et al.	pyruvate	HMDB0000243	ENSG00000070831	CDC42	FALSE
51491	MR-IVW LD	9840_2_CDC42_Cdc42Hs	9840_2_CDC42_Cdc42Hs	met-d-Tyr	tyrosine	2	0.0497479	0.0568195	0.381279	DeCODE	P60953	Borges et al.	tyrosine	HMDB0000158	ENSG00000070831	CDC42	FALSE
51492	MR-IVW LD	9840_2_CDC42_Cdc42Hs	9840_2_CDC42_Cdc42Hs	met-d-Val	valine	2	0.0374677	0.0567856	0.509376	DeCODE	P60953	Borges et al.	valine	HMDB0000883	ENSG00000070831	CDC42	FALSE
51493	MR-IVW LD	9855_10_RHOA_Rho_A	9855_10_RHOA_Rho_A	GCST90199627	n-alpha-acetylornithine	3	0.20419	0.247889	0.410101	DeCODE	P61586	Chen et al.	n-alpha-acetylornithine	HMDB0003357	ENSG00000067560	RHOA	FALSE
51494	MR-IVW LD	9855_10_RHOA_Rho_A	9855_10_RHOA_Rho_A	GCST90199628	3-methylhistidine	3	-0.0237021	0.203899	0.907459	DeCODE	P61586	Chen et al.	3-methylhistidine	HMDB0000479	ENSG00000067560	RHOA	FALSE
51495	MR-IVW LD	9855_10_RHOA_Rho_A	9855_10_RHOA_Rho_A	GCST90199629	glycerophosphorylcholine (gpc)	3	-0.129751	0.204834	0.526446	DeCODE	P61586	Chen et al.	glycerophosphorylcholine (gpc)	HMDB0000086	ENSG00000067560	RHOA	FALSE
51496	MR-IVW LD	9855_10_RHOA_Rho_A	9855_10_RHOA_Rho_A	GCST90199637	n-acetylglutamate	3	0.0539058	0.210167	0.797573	DeCODE	P61586	Chen et al.	n-acetylglutamate	HMDB0001138	ENSG00000067560	RHOA	FALSE
51497	MR-IVW LD	9855_10_RHOA_Rho_A	9855_10_RHOA_Rho_A	GCST90199651	docosahexaenoate (dha; 22:6n3)	3	0.360396	0.204008	0.0772996	DeCODE	P61586	Chen et al.	docosahexaenoate (dha; 22:6n3)	HMDB0002183	ENSG00000067560	RHOA	FALSE
51498	MR-IVW LD	9855_10_RHOA_Rho_A	9855_10_RHOA_Rho_A	GCST90199652	1-stearoyl-2-oleoyl-gps (18:0/18:1)	3	0.875094	0.206569	2.27201e-05	DeCODE	P61586	Chen et al.	1-stearoyl-2-oleoyl-gps (18:0/18:1)	HMDB0010163	ENSG00000067560	RHOA	FALSE
51499	MR-IVW LD	9855_10_RHOA_Rho_A	9855_10_RHOA_Rho_A	GCST90199654	paraxanthine	3	-0.0131828	0.209657	0.949864	DeCODE	P61586	Chen et al.	paraxanthine	HMDB0001860	ENSG00000067560	RHOA	FALSE
51500	MR-IVW LD	9855_10_RHOA_Rho_A	9855_10_RHOA_Rho_A	GCST90199665	n-acetylaspartate (naa)	3	0.198463	0.205625	0.33446	DeCODE	P61586	Chen et al.	n-acetylaspartate (naa)	HMDB0000812	ENSG00000067560	RHOA	FALSE
51501	MR-IVW LD	9855_10_RHOA_Rho_A	9855_10_RHOA_Rho_A	GCST90199666	palmitoylcarnitine (c16)	3	0.429993	0.20429	0.0353073	DeCODE	P61586	Chen et al.	palmitoylcarnitine (c16)	HMDB0000222	ENSG00000067560	RHOA	FALSE
51502	MR-IVW LD	9855_10_RHOA_Rho_A	9855_10_RHOA_Rho_A	GCST90199669	acetylcarnitine (c2)	3	0.480118	0.204205	0.0187151	DeCODE	P61586	Chen et al.	acetylcarnitine (c2)	HMDB0000201	ENSG00000067560	RHOA	FALSE
51503	MR-IVW LD	9855_10_RHOA_Rho_A	9855_10_RHOA_Rho_A	GCST90199673	dehydroepiandrosterone sulfate (dhea-s)	3	0.436198	0.204639	0.0330442	DeCODE	P61586	Chen et al.	dehydroepiandrosterone sulfate (dhea-s)	HMDB0001032	ENSG00000067560	RHOA	FALSE
51504	MR-IVW LD	9855_10_RHOA_Rho_A	9855_10_RHOA_Rho_A	GCST90199691	1-methylhistidine	3	0.062385	0.204677	0.760521	DeCODE	P61586	Chen et al.	1-methylhistidine	HMDB0000001	ENSG00000067560	RHOA	FALSE
51505	MR-IVW LD	9855_10_RHOA_Rho_A	9855_10_RHOA_Rho_A	GCST90199845	sphinganine-1-phosphate	3	0.0413246	0.205937	0.84096	DeCODE	P61586	Chen et al.	sphinganine-1-phosphate	HMDB0001383	ENSG00000067560	RHOA	FALSE
51506	MR-IVW LD	9855_10_RHOA_Rho_A	9855_10_RHOA_Rho_A	GCST90199896	sulfate*	3	-0.0706093	0.204619	0.730037	DeCODE	P61586	Chen et al.	sulfate*	HMDB01448	ENSG00000067560	RHOA	FALSE
51507	MR-IVW LD	9855_10_RHOA_Rho_A	9855_10_RHOA_Rho_A	GCST90199972	sphingomyelin (d18:1/24:1, d18:2/24:0)*	3	0.375098	0.20416	0.0661685	DeCODE	P61586	Chen et al.	sphingomyelin (d18:1/24:1, d18:2/24:0)*	HMDB0012107	ENSG00000067560	RHOA	FALSE
51508	MR-IVW LD	9855_10_RHOA_Rho_A	9855_10_RHOA_Rho_A	GCST90200001	sphingomyelin (d18:1/20:0, d16:1/22:0)*	3	-0.0599526	0.204296	0.769171	DeCODE	P61586	Chen et al.	sphingomyelin (d18:1/20:0, d16:1/22:0)*	HMDB0012102	ENSG00000067560	RHOA	FALSE
51509	MR-IVW LD	9855_10_RHOA_Rho_A	9855_10_RHOA_Rho_A	GCST90200049	myristoyl dihydrosphingomyelin (d18:0/14:0)*	3	0.166667	0.204331	0.41469	DeCODE	P61586	Chen et al.	myristoyl dihydrosphingomyelin (d18:0/14:0)*	HMDB0012085	ENSG00000067560	RHOA	FALSE
51510	MR-IVW LD	9855_10_RHOA_Rho_A	9855_10_RHOA_Rho_A	GCST90200056	sphingomyelin (d18:0/18:0, d19:0/17:0)*	3	0.320921	0.204077	0.115824	DeCODE	P61586	Chen et al.	sphingomyelin (d18:0/18:0, d19:0/17:0)*	HMDB0012087	ENSG00000067560	RHOA	FALSE
51511	MR-IVW LD	9855_10_RHOA_Rho_A	9855_10_RHOA_Rho_A	GCST90200279	pantothenate	3	-0.118396	0.205077	0.563722	DeCODE	P61586	Chen et al.	pantothenate	HMDB0000210	ENSG00000067560	RHOA	FALSE
51512	MR-IVW LD	9855_10_RHOA_Rho_A	9855_10_RHOA_Rho_A	GCST90200281	phosphoethanolamine	3	0.600118	0.204198	0.00329374	DeCODE	P61586	Chen et al.	phosphoethanolamine	HMDB0000224	ENSG00000067560	RHOA	FALSE
51513	MR-IVW LD	9855_10_RHOA_Rho_A	9855_10_RHOA_Rho_A	GCST90200283	3-ureidopropionate	3	-0.215459	0.213737	0.313426	DeCODE	P61586	Chen et al.	3-ureidopropionate	HMDB0000026	ENSG00000067560	RHOA	FALSE
51514	MR-IVW LD	9855_10_RHOA_Rho_A	9855_10_RHOA_Rho_A	GCST90200291	sarcosine	3	0.117869	0.204708	0.564756	DeCODE	P61586	Chen et al.	sarcosine	HMDB0000271	ENSG00000067560	RHOA	FALSE
51515	MR-IVW LD	9855_10_RHOA_Rho_A	9855_10_RHOA_Rho_A	GCST90200292	trans-4-hydroxyproline	3	0.334372	0.204349	0.101782	DeCODE	P61586	Chen et al.	trans-4-hydroxyproline	HMDB0000725	ENSG00000067560	RHOA	FALSE
51516	MR-IVW LD	9855_10_RHOA_Rho_A	9855_10_RHOA_Rho_A	GCST90200293	thyroxine	3	0.104242	0.204229	0.609759	DeCODE	P61586	Chen et al.	thyroxine	HMDB0000248	ENSG00000067560	RHOA	FALSE
51517	MR-IVW LD	9855_10_RHOA_Rho_A	9855_10_RHOA_Rho_A	GCST90200296	methyl indole-3-acetate	3	-0.220722	0.221373	0.318736	DeCODE	P61586	Chen et al.	methyl indole-3-acetate	HMDB0029738	ENSG00000067560	RHOA	FALSE
51518	MR-IVW LD	9855_10_RHOA_Rho_A	9855_10_RHOA_Rho_A	GCST90200304	citrate	3	0.242228	0.20425	0.235646	DeCODE	P61586	Chen et al.	citrate	HMDB0000094	ENSG00000067560	RHOA	FALSE
51519	MR-IVW LD	9855_10_RHOA_Rho_A	9855_10_RHOA_Rho_A	GCST90200306	butyrate/isobutyrate (4:0)	3	-0.142237	0.207499	0.49304	DeCODE	P61586	Chen et al.	butyrate/isobutyrate (4:0)	HMDB0000039	ENSG00000067560	RHOA	FALSE
51520	MR-IVW LD	9855_10_RHOA_Rho_A	9855_10_RHOA_Rho_A	GCST90200314	n-acetylneuraminate	3	0.522828	0.204897	0.010721	DeCODE	P61586	Chen et al.	n-acetylneuraminate	HMDB0000230	ENSG00000067560	RHOA	FALSE
51521	MR-IVW LD	9855_10_RHOA_Rho_A	9855_10_RHOA_Rho_A	GCST90200318	acetoacetate	3	0.707618	0.223704	0.00156048	DeCODE	P61586	Chen et al.	acetoacetate	HMDB0000060	ENSG00000067560	RHOA	FALSE
51522	MR-IVW LD	9855_10_RHOA_Rho_A	9855_10_RHOA_Rho_A	GCST90200319	cys-gly, oxidized	3	0.327903	0.204298	0.108489	DeCODE	P61586	Chen et al.	cys-gly, oxidized	HMDB0000078	ENSG00000067560	RHOA	FALSE
51523	MR-IVW LD	9855_10_RHOA_Rho_A	9855_10_RHOA_Rho_A	GCST90200321	cholate	3	-0.262947	0.208957	0.208256	DeCODE	P61586	Chen et al.	cholate	HMDB0000619	ENSG00000067560	RHOA	FALSE
51524	MR-IVW LD	9855_10_RHOA_Rho_A	9855_10_RHOA_Rho_A	GCST90200323	creatine	3	-0.407489	0.203934	0.0457008	DeCODE	P61586	Chen et al.	creatine	HMDB0000064	ENSG00000067560	RHOA	FALSE
51525	MR-IVW LD	9855_10_RHOA_Rho_A	9855_10_RHOA_Rho_A	GCST90200325	glycerol	3	0.246023	0.203942	0.227688	DeCODE	P61586	Chen et al.	glycerol	HMDB0000131	ENSG00000067560	RHOA	FALSE
51526	MR-IVW LD	9855_10_RHOA_Rho_A	9855_10_RHOA_Rho_A	GCST90200327	choline	3	0.0484559	0.204234	0.812457	DeCODE	P61586	Chen et al.	choline	HMDB0000097	ENSG00000067560	RHOA	FALSE
51527	MR-IVW LD	9855_10_RHOA_Rho_A	9855_10_RHOA_Rho_A	GCST90200335	stearoyl sphingomyelin (d18:1/18:0)	3	0.0795922	0.204285	0.696823	DeCODE	P61586	Chen et al.	stearoyl sphingomyelin (d18:1/18:0)	HMDB0001348	ENSG00000067560	RHOA	FALSE
51528	MR-IVW LD	9855_10_RHOA_Rho_A	9855_10_RHOA_Rho_A	GCST90200336	n-palmitoyl-sphingosine (d18:1/16:0)	3	0.24058	0.20417	0.238666	DeCODE	P61586	Chen et al.	n-palmitoyl-sphingosine (d18:1/16:0)	HMDB0004949	ENSG00000067560	RHOA	FALSE
51529	MR-IVW LD	9855_10_RHOA_Rho_A	9855_10_RHOA_Rho_A	GCST90200337	taurochenodeoxycholate	3	0.0316601	0.206907	0.878385	DeCODE	P61586	Chen et al.	taurochenodeoxycholate	HMDB0000951	ENSG00000067560	RHOA	FALSE
51530	MR-IVW LD	9855_10_RHOA_Rho_A	9855_10_RHOA_Rho_A	GCST90200341	n-stearoyl-sphingosine (d18:1/18:0)*	3	0.201299	0.204327	0.324536	DeCODE	P61586	Chen et al.	n-stearoyl-sphingosine (d18:1/18:0)*	HMDB0004950	ENSG00000067560	RHOA	FALSE
51531	MR-IVW LD	9855_10_RHOA_Rho_A	9855_10_RHOA_Rho_A	GCST90200345	s-adenosylhomocysteine (sah)	3	0.317986	0.23686	0.179431	DeCODE	P61586	Chen et al.	s-adenosylhomocysteine (sah)	HMDB00939	ENSG00000067560	RHOA	FALSE
51532	MR-IVW LD	9855_10_RHOA_Rho_A	9855_10_RHOA_Rho_A	GCST90200348	quinolinate	3	-0.0924621	0.204967	0.651912	DeCODE	P61586	Chen et al.	quinolinate	HMDB0000232	ENSG00000067560	RHOA	FALSE
51533	MR-IVW LD	9855_10_RHOA_Rho_A	9855_10_RHOA_Rho_A	GCST90200349	eicosapentaenoate (epa; 20:5n3)	3	0.145956	0.204282	0.474927	DeCODE	P61586	Chen et al.	eicosapentaenoate (epa; 20:5n3)	HMDB0001999	ENSG00000067560	RHOA	FALSE
51534	MR-IVW LD	9855_10_RHOA_Rho_A	9855_10_RHOA_Rho_A	GCST90200351	n-acetylputrescine	3	-0.0231257	0.204458	0.909946	DeCODE	P61586	Chen et al.	n-acetylputrescine	HMDB0002064	ENSG00000067560	RHOA	FALSE
51535	MR-IVW LD	9855_10_RHOA_Rho_A	9855_10_RHOA_Rho_A	GCST90200354	linoleate (18:2n6)	3	0.604738	0.204223	0.00306478	DeCODE	P61586	Chen et al.	linoleate (18:2n6)	HMDB0006270,HMDB0000673	ENSG00000067560	RHOA	FALSE
51536	MR-IVW LD	9855_10_RHOA_Rho_A	9855_10_RHOA_Rho_A	GCST90200355	adenosine 5'-diphosphate (adp)	3	0.830904	0.273328	0.00236615	DeCODE	P61586	Chen et al.	adenosine 5'-diphosphate (adp)	HMDB0001341	ENSG00000067560	RHOA	FALSE
51537	MR-IVW LD	9855_10_RHOA_Rho_A	9855_10_RHOA_Rho_A	GCST90200356	adenosine 5'-monophosphate (amp)	3	0.465647	0.204733	0.0229413	DeCODE	P61586	Chen et al.	adenosine 5'-monophosphate (amp)	HMDB0000045	ENSG00000067560	RHOA	FALSE
51538	MR-IVW LD	9855_10_RHOA_Rho_A	9855_10_RHOA_Rho_A	GCST90200358	arachidonate (20:4n6)	3	0.109557	0.204108	0.591434	DeCODE	P61586	Chen et al.	arachidonate (20:4n6)	HMDB0001043	ENSG00000067560	RHOA	FALSE
51539	MR-IVW LD	9855_10_RHOA_Rho_A	9855_10_RHOA_Rho_A	GCST90200359	5-methylthioadenosine (mta)	3	0.0768285	0.20488	0.707666	DeCODE	P61586	Chen et al.	5-methylthioadenosine (mta)	HMDB0001173	ENSG00000067560	RHOA	FALSE
51540	MR-IVW LD	9855_10_RHOA_Rho_A	9855_10_RHOA_Rho_A	GCST90200361	beta-alanine	3	-0.0232449	0.206089	0.910196	DeCODE	P61586	Chen et al.	beta-alanine	HMDB0000056	ENSG00000067560	RHOA	FALSE
51541	MR-IVW LD	9855_10_RHOA_Rho_A	9855_10_RHOA_Rho_A	GCST90200362	succinate	3	-0.374398	0.208281	0.0722465	DeCODE	P61586	Chen et al.	succinate	HMDB0000254	ENSG00000067560	RHOA	FALSE
51542	MR-IVW LD	9855_10_RHOA_Rho_A	9855_10_RHOA_Rho_A	GCST90200363	choline phosphate	3	0.816186	0.204333	6.4862e-05	DeCODE	P61586	Chen et al.	choline phosphate	HMDB0001565	ENSG00000067560	RHOA	FALSE
51543	MR-IVW LD	9855_10_RHOA_Rho_A	9855_10_RHOA_Rho_A	GCST90200364	cysteinylglycine	3	0.467455	0.204804	0.0224628	DeCODE	P61586	Chen et al.	cysteinylglycine	HMDB0000078	ENSG00000067560	RHOA	FALSE
51544	MR-IVW LD	9855_10_RHOA_Rho_A	9855_10_RHOA_Rho_A	GCST90200365	phenylpyruvate	3	-0.15866	0.204491	0.437822	DeCODE	P61586	Chen et al.	phenylpyruvate	HMDB0000205	ENSG00000067560	RHOA	FALSE
51545	MR-IVW LD	9855_10_RHOA_Rho_A	9855_10_RHOA_Rho_A	GCST90200368	cholesterol	3	0.265413	0.204276	0.193846	DeCODE	P61586	Chen et al.	cholesterol	HMDB0000067	ENSG00000067560	RHOA	FALSE
51546	MR-IVW LD	9855_10_RHOA_Rho_A	9855_10_RHOA_Rho_A	GCST90200369	2-hydroxyphenylacetate	3	0.0939832	0.213423	0.659676	DeCODE	P61586	Chen et al.	2-hydroxyphenylacetate	HMDB0000669	ENSG00000067560	RHOA	FALSE
51547	MR-IVW LD	9855_10_RHOA_Rho_A	9855_10_RHOA_Rho_A	GCST90200370	aspartate	3	0.788499	0.204053	0.000111456	DeCODE	P61586	Chen et al.	aspartate	HMDB0000191	ENSG00000067560	RHOA	FALSE
51548	MR-IVW LD	9855_10_RHOA_Rho_A	9855_10_RHOA_Rho_A	GCST90200372	arginine	3	-0.108919	0.204528	0.594352	DeCODE	P61586	Chen et al.	arginine	HMDB0000517	ENSG00000067560	RHOA	FALSE
51549	MR-IVW LD	9855_10_RHOA_Rho_A	9855_10_RHOA_Rho_A	GCST90200374	sphinganine	3	0.90857	0.215218	2.42537e-05	DeCODE	P61586	Chen et al.	sphinganine	HMDB0000269	ENSG00000067560	RHOA	FALSE
51550	MR-IVW LD	9855_10_RHOA_Rho_A	9855_10_RHOA_Rho_A	GCST90200376	flavin adenine dinucleotide (fad)	3	0.176666	0.23467	0.451554	DeCODE	P61586	Chen et al.	flavin adenine dinucleotide (fad)	HMDB0001248	ENSG00000067560	RHOA	FALSE
51551	MR-IVW LD	9855_10_RHOA_Rho_A	9855_10_RHOA_Rho_A	GCST90200377	histidine	3	-0.0374479	0.20472	0.854858	DeCODE	P61586	Chen et al.	histidine	HMDB0000177	ENSG00000067560	RHOA	FALSE
51552	MR-IVW LD	9855_10_RHOA_Rho_A	9855_10_RHOA_Rho_A	GCST90200378	cortisol	3	-0.108703	0.20509	0.596093	DeCODE	P61586	Chen et al.	cortisol	HMDB0000063	ENSG00000067560	RHOA	FALSE
51553	MR-IVW LD	9855_10_RHOA_Rho_A	9855_10_RHOA_Rho_A	GCST90200379	hypotaurine	3	-0.0799565	0.204855	0.696309	DeCODE	P61586	Chen et al.	hypotaurine	HMDB0000965	ENSG00000067560	RHOA	FALSE
51554	MR-IVW LD	9855_10_RHOA_Rho_A	9855_10_RHOA_Rho_A	GCST90200382	cystine	3	-0.197101	0.205288	0.336997	DeCODE	P61586	Chen et al.	cystine	HMDB0000192	ENSG00000067560	RHOA	FALSE
51555	MR-IVW LD	9855_10_RHOA_Rho_A	9855_10_RHOA_Rho_A	GCST90200383	cystathionine	3	0.0417382	0.207365	0.84048	DeCODE	P61586	Chen et al.	cystathionine	HMDB0000099	ENSG00000067560	RHOA	FALSE
51556	MR-IVW LD	9855_10_RHOA_Rho_A	9855_10_RHOA_Rho_A	GCST90200384	guanidinoacetate	3	-0.180393	0.204512	0.377742	DeCODE	P61586	Chen et al.	guanidinoacetate	HMDB0000128	ENSG00000067560	RHOA	FALSE
51557	MR-IVW LD	9855_10_RHOA_Rho_A	9855_10_RHOA_Rho_A	GCST90200385	sphingosine	3	0.92244	0.207571	8.83105e-06	DeCODE	P61586	Chen et al.	sphingosine	HMDB0000252	ENSG00000067560	RHOA	FALSE
51558	MR-IVW LD	9855_10_RHOA_Rho_A	9855_10_RHOA_Rho_A	GCST90200390	stearate (18:0)	3	0.464966	0.204088	0.0227112	DeCODE	P61586	Chen et al.	stearate (18:0)	HMDB0000827	ENSG00000067560	RHOA	FALSE
51559	MR-IVW LD	9855_10_RHOA_Rho_A	9855_10_RHOA_Rho_A	GCST90200391	methionine	3	-0.072129	0.204729	0.724602	DeCODE	P61586	Chen et al.	methionine	HMDB0000696	ENSG00000067560	RHOA	FALSE
51560	MR-IVW LD	9855_10_RHOA_Rho_A	9855_10_RHOA_Rho_A	GCST90200392	orotate	3	0.0465661	0.205907	0.821084	DeCODE	P61586	Chen et al.	orotate	HMDB0000226	ENSG00000067560	RHOA	FALSE
51561	MR-IVW LD	9855_10_RHOA_Rho_A	9855_10_RHOA_Rho_A	GCST90200393	phosphate	3	0.236307	0.204402	0.247645	DeCODE	P61586	Chen et al.	phosphate	HMDB0001429	ENSG00000067560	RHOA	TRUE
51562	MR-IVW LD	9855_10_RHOA_Rho_A	9855_10_RHOA_Rho_A	GCST90200394	inosine	3	0.215293	0.264115	0.414987	DeCODE	P61586	Chen et al.	inosine	HMDB0000195	ENSG00000067560	RHOA	FALSE
51563	MR-IVW LD	9855_10_RHOA_Rho_A	9855_10_RHOA_Rho_A	GCST90200395	inosine 5'-monophosphate (imp)	3	0.594706	0.272277	0.0289478	DeCODE	P61586	Chen et al.	inosine 5'-monophosphate (imp)	HMDB0000175	ENSG00000067560	RHOA	FALSE
51564	MR-IVW LD	9855_10_RHOA_Rho_A	9855_10_RHOA_Rho_A	GCST90200396	phenylalanine	3	0.243477	0.204649	0.234152	DeCODE	P61586	Chen et al.	phenylalanine	HMDB0000159	ENSG00000067560	RHOA	FALSE
51565	MR-IVW LD	9855_10_RHOA_Rho_A	9855_10_RHOA_Rho_A	GCST90200397	palmitate (16:0)	3	0.486835	0.204123	0.0170789	DeCODE	P61586	Chen et al.	palmitate (16:0)	HMDB0000220	ENSG00000067560	RHOA	FALSE
51566	MR-IVW LD	9855_10_RHOA_Rho_A	9855_10_RHOA_Rho_A	GCST90200400	nicotinamide	3	0.282142	0.206109	0.171031	DeCODE	P61586	Chen et al.	nicotinamide	HMDB0001406	ENSG00000067560	RHOA	FALSE
51567	MR-IVW LD	9855_10_RHOA_Rho_A	9855_10_RHOA_Rho_A	GCST90200401	myo-inositol	3	-0.0756953	0.205094	0.712071	DeCODE	P61586	Chen et al.	myo-inositol	HMDB0000211	ENSG00000067560	RHOA	FALSE
51568	MR-IVW LD	9855_10_RHOA_Rho_A	9855_10_RHOA_Rho_A	GCST90200403	citrulline	3	-0.228082	0.205539	0.267138	DeCODE	P61586	Chen et al.	citrulline	HMDB0000904	ENSG00000067560	RHOA	FALSE
51569	MR-IVW LD	9855_10_RHOA_Rho_A	9855_10_RHOA_Rho_A	GCST90200404	ornithine	3	0.126641	0.204316	0.535369	DeCODE	P61586	Chen et al.	ornithine	HMDB0000214	ENSG00000067560	RHOA	FALSE
51570	MR-IVW LD	9855_10_RHOA_Rho_A	9855_10_RHOA_Rho_A	GCST90200405	retinol (vitamin a)	3	-0.110461	0.204415	0.588937	DeCODE	P61586	Chen et al.	retinol (vitamin a)	HMDB0000305	ENSG00000067560	RHOA	FALSE
51571	MR-IVW LD	9855_10_RHOA_Rho_A	9855_10_RHOA_Rho_A	GCST90200406	1-methylnicotinamide	3	-0.0280782	0.20508	0.891099	DeCODE	P61586	Chen et al.	1-methylnicotinamide	HMDB0000699	ENSG00000067560	RHOA	FALSE
51572	MR-IVW LD	9855_10_RHOA_Rho_A	9855_10_RHOA_Rho_A	GCST90200407	uridine	3	-0.401678	0.204331	0.049319	DeCODE	P61586	Chen et al.	uridine	HMDB0000296	ENSG00000067560	RHOA	FALSE
51573	MR-IVW LD	9855_10_RHOA_Rho_A	9855_10_RHOA_Rho_A	GCST90200410	phytanate	3	0.121103	0.204711	0.554133	DeCODE	P61586	Chen et al.	phytanate	HMDB0000801	ENSG00000067560	RHOA	FALSE
51574	MR-IVW LD	9855_10_RHOA_Rho_A	9855_10_RHOA_Rho_A	GCST90200412	glutamate	3	0.0157614	0.203928	0.938394	DeCODE	P61586	Chen et al.	glutamate	HMDB0000148	ENSG00000067560	RHOA	FALSE
51575	MR-IVW LD	9855_10_RHOA_Rho_A	9855_10_RHOA_Rho_A	GCST90200413	2'-deoxyuridine	3	-0.299073	0.208616	0.151684	DeCODE	P61586	Chen et al.	2'-deoxyuridine	HMDB0000012	ENSG00000067560	RHOA	FALSE
51576	MR-IVW LD	9855_10_RHOA_Rho_A	9855_10_RHOA_Rho_A	GCST90200415	serine	3	0.0934289	0.204123	0.647162	DeCODE	P61586	Chen et al.	serine	HMDB0000187	ENSG00000067560	RHOA	FALSE
51577	MR-IVW LD	9855_10_RHOA_Rho_A	9855_10_RHOA_Rho_A	GCST90200417	urea	3	-0.0103767	0.204512	0.959534	DeCODE	P61586	Chen et al.	urea	HMDB0000294	ENSG00000067560	RHOA	FALSE
51578	MR-IVW LD	9855_10_RHOA_Rho_A	9855_10_RHOA_Rho_A	GCST90200418	pyridoxal	3	0.145584	0.207269	0.482434	DeCODE	P61586	Chen et al.	pyridoxal	HMDB0001545	ENSG00000067560	RHOA	FALSE
51579	MR-IVW LD	9855_10_RHOA_Rho_A	9855_10_RHOA_Rho_A	GCST90200419	glutamine	3	0.28058	0.204338	0.169716	DeCODE	P61586	Chen et al.	glutamine	HMDB0000641	ENSG00000067560	RHOA	FALSE
51580	MR-IVW LD	9855_10_RHOA_Rho_A	9855_10_RHOA_Rho_A	GCST90200422	serotonin	3	0.725771	0.214288	0.000706874	DeCODE	P61586	Chen et al.	serotonin	HMDB0000259	ENSG00000067560	RHOA	FALSE
51581	MR-IVW LD	9855_10_RHOA_Rho_A	9855_10_RHOA_Rho_A	GCST90200423	spermidine	3	0.295011	0.216471	0.17294	DeCODE	P61586	Chen et al.	spermidine	HMDB0001257	ENSG00000067560	RHOA	FALSE
51582	MR-IVW LD	9855_10_RHOA_Rho_A	9855_10_RHOA_Rho_A	GCST90200427	tyrosine	3	0.127246	0.204356	0.533504	DeCODE	P61586	Chen et al.	tyrosine	HMDB0000158	ENSG00000067560	RHOA	FALSE
51583	MR-IVW LD	9855_10_RHOA_Rho_A	9855_10_RHOA_Rho_A	GCST90200429	cytidine	3	0.141397	0.212094	0.504983	DeCODE	P61586	Chen et al.	cytidine	HMDB0000089	ENSG00000067560	RHOA	FALSE
51584	MR-IVW LD	9855_10_RHOA_Rho_A	9855_10_RHOA_Rho_A	GCST90200430	pyruvate	3	0.0840681	0.204269	0.680666	DeCODE	P61586	Chen et al.	pyruvate	HMDB0000243	ENSG00000067560	RHOA	FALSE
51585	MR-IVW LD	9855_10_RHOA_Rho_A	9855_10_RHOA_Rho_A	GCST90200431	alanine	3	-0.195981	0.204191	0.33716	DeCODE	P61586	Chen et al.	alanine	HMDB0000161	ENSG00000067560	RHOA	FALSE
51586	MR-IVW LD	9855_10_RHOA_Rho_A	9855_10_RHOA_Rho_A	GCST90200432	threonine	3	-0.213298	0.204428	0.296768	DeCODE	P61586	Chen et al.	threonine	HMDB0000167	ENSG00000067560	RHOA	FALSE
51587	MR-IVW LD	9855_10_RHOA_Rho_A	9855_10_RHOA_Rho_A	GCST90200437	fructose	3	-0.0444221	0.205796	0.829101	DeCODE	P61586	Chen et al.	fructose	HMDB0000660	ENSG00000067560	RHOA	FALSE
51588	MR-IVW LD	9855_10_RHOA_Rho_A	9855_10_RHOA_Rho_A	GCST90200438	alpha-ketobutyrate	3	0.0344313	0.205107	0.866685	DeCODE	P61586	Chen et al.	alpha-ketobutyrate	HMDB0000005	ENSG00000067560	RHOA	FALSE
51589	MR-IVW LD	9855_10_RHOA_Rho_A	9855_10_RHOA_Rho_A	GCST90200439	cysteine	3	0.234368	0.204801	0.252472	DeCODE	P61586	Chen et al.	cysteine	HMDB0000574	ENSG00000067560	RHOA	FALSE
51590	MR-IVW LD	9855_10_RHOA_Rho_A	9855_10_RHOA_Rho_A	GCST90200440	glucose	3	-0.490156	0.205951	0.0173144	DeCODE	P61586	Chen et al.	glucose	HMDB0000122	ENSG00000067560	RHOA	FALSE
51591	MR-IVW LD	9855_10_RHOA_Rho_A	9855_10_RHOA_Rho_A	GCST90200441	tryptophan	3	-0.143318	0.204562	0.483548	DeCODE	P61586	Chen et al.	tryptophan	HMDB0000929	ENSG00000067560	RHOA	FALSE
51592	MR-IVW LD	9855_10_RHOA_Rho_A	9855_10_RHOA_Rho_A	GCST90200442	valine	3	0.00358954	0.204418	0.98599	DeCODE	P61586	Chen et al.	valine	HMDB0000883	ENSG00000067560	RHOA	FALSE
51593	MR-IVW LD	9855_10_RHOA_Rho_A	9855_10_RHOA_Rho_A	GCST90200444	dihydroorotate	3	-0.0768759	0.205068	0.707749	DeCODE	P61586	Chen et al.	dihydroorotate	HMDB03349	ENSG00000067560	RHOA	FALSE
51594	MR-IVW LD	9855_10_RHOA_Rho_A	9855_10_RHOA_Rho_A	GCST90200447	maltose	3	0.128457	0.232936	0.581312	DeCODE	P61586	Chen et al.	maltose	HMDB0000163	ENSG00000067560	RHOA	FALSE
51595	MR-IVW LD	9855_10_RHOA_Rho_A	9855_10_RHOA_Rho_A	GCST90200452	asparagine	3	-0.00438861	0.204445	0.982874	DeCODE	P61586	Chen et al.	asparagine	HMDB0000168	ENSG00000067560	RHOA	FALSE
51596	MR-IVW LD	9855_10_RHOA_Rho_A	9855_10_RHOA_Rho_A	GCST90200455	alpha-ketoglutarate	3	-0.0858928	0.204841	0.674987	DeCODE	P61586	Chen et al.	alpha-ketoglutarate	HMDB0000208	ENSG00000067560	RHOA	FALSE
51597	MR-IVW LD	9855_10_RHOA_Rho_A	9855_10_RHOA_Rho_A	GCST90200680	5-acetylamino-6-formylamino-3-methyluracil	3	0.136772	0.212952	0.520701	DeCODE	P61586	Chen et al.	5-acetylamino-6-formylamino-3-methyluracil	HMDB0011105	ENSG00000067560	RHOA	FALSE
51598	MR-IVW LD	9855_10_RHOA_Rho_A	9855_10_RHOA_Rho_A	GCST90200684	n-acetyl-aspartyl-glutamate (naag)	3	0.352121	0.211423	0.0958161	DeCODE	P61586	Chen et al.	n-acetyl-aspartyl-glutamate (naag)	HMDB0001067	ENSG00000067560	RHOA	FALSE
51599	MR-IVW LD	9855_10_RHOA_Rho_A	9855_10_RHOA_Rho_A	GCST90200687	bilirubin (e,z or z,e)*	3	0.00573485	0.204525	0.97763	DeCODE	P61586	Chen et al.	bilirubin (e,z or z,e)*	HMDB0000488	ENSG00000067560	RHOA	FALSE
51600	MR-IVW LD	9855_10_RHOA_Rho_A	9855_10_RHOA_Rho_A	GCST90200691	n-delta-acetylornithine	3	0.142979	0.204272	0.48396	DeCODE	P61586	Chen et al.	n-delta-acetylornithine	HMDB0003357	ENSG00000067560	RHOA	FALSE
51601	MR-IVW LD	9855_10_RHOA_Rho_A	9855_10_RHOA_Rho_A	GCST90200704	bilirubin (z,z)	3	0.0163998	0.204244	0.936002	DeCODE	P61586	Chen et al.	bilirubin (z,z)	HMDB0000054	ENSG00000067560	RHOA	FALSE
51602	MR-IVW LD	9855_10_RHOA_Rho_A	9855_10_RHOA_Rho_A	GCST90200706	biliverdin	3	-0.0542969	0.204235	0.790351	DeCODE	P61586	Chen et al.	biliverdin	HMDB0001008	ENSG00000067560	RHOA	FALSE
51603	MR-IVW LD	9855_10_RHOA_Rho_A	9855_10_RHOA_Rho_A	GCST90200707	glycine	3	-0.167695	0.204226	0.411577	DeCODE	P61586	Chen et al.	glycine	HMDB0000123	ENSG00000067560	RHOA	FALSE
51604	MR-IVW LD	9855_10_RHOA_Rho_A	9855_10_RHOA_Rho_A	M00053	glutamine	1	-0.187066	0.342954	0.585441	DeCODE	P61586	Shin et al.	glutamine	HMDB0000641	ENSG00000067560	RHOA	FALSE
51605	MR-IVW LD	9855_10_RHOA_Rho_A	9855_10_RHOA_Rho_A	M00054	tryptophan	1	0.152601	0.343352	0.656721	DeCODE	P61586	Shin et al.	tryptophan	HMDB0000929	ENSG00000067560	RHOA	FALSE
51606	MR-IVW LD	9855_10_RHOA_Rho_A	9855_10_RHOA_Rho_A	M00059	histidine	1	-0.257508	0.343344	0.453255	DeCODE	P61586	Shin et al.	histidine	HMDB0000177	ENSG00000067560	RHOA	FALSE
51607	MR-IVW LD	9855_10_RHOA_Rho_A	9855_10_RHOA_Rho_A	M00063	cholesterol	1	-0.18165	0.343117	0.59652	DeCODE	P61586	Shin et al.	cholesterol	HMDB0000067	ENSG00000067560	RHOA	FALSE
51608	MR-IVW LD	9855_10_RHOA_Rho_A	9855_10_RHOA_Rho_A	M00064	phenylalanine	1	-0.143073	0.343376	0.676922	DeCODE	P61586	Shin et al.	phenylalanine	HMDB0000159	ENSG00000067560	RHOA	FALSE
51609	MR-IVW LD	9855_10_RHOA_Rho_A	9855_10_RHOA_Rho_A	M00555	adenosine	1	-0.0429488	0.34359	0.900524	DeCODE	P61586	Shin et al.	adenosine	HMDB0000050	ENSG00000067560	RHOA	FALSE
51610	MR-IVW LD	9855_10_RHOA_Rho_A	9855_10_RHOA_Rho_A	M00577	fructose	1	0.139406	0.343868	0.68518	DeCODE	P61586	Shin et al.	fructose	HMDB0000660	ENSG00000067560	RHOA	FALSE
51611	MR-IVW LD	9855_10_RHOA_Rho_A	9855_10_RHOA_Rho_A	M00599	pyruvate	1	0.326345	0.346124	0.345754	DeCODE	P61586	Shin et al.	pyruvate	HMDB0000243	ENSG00000067560	RHOA	FALSE
51612	MR-IVW LD	9855_10_RHOA_Rho_A	9855_10_RHOA_Rho_A	M00606	uridine	1	-0.302967	0.343362	0.377586	DeCODE	P61586	Shin et al.	uridine	HMDB0000296	ENSG00000067560	RHOA	FALSE
51613	MR-IVW LD	9855_10_RHOA_Rho_A	9855_10_RHOA_Rho_A	M01105	linoleate (18:2n6)	1	0.0859676	0.34387	0.802587	DeCODE	P61586	Shin et al.	linoleate (18:2n6)	HMDB0006270,HMDB0000673	ENSG00000067560	RHOA	FALSE
51614	MR-IVW LD	9855_10_RHOA_Rho_A	9855_10_RHOA_Rho_A	M01110	arachidonate (20:4n6)	1	0.304941	0.343059	0.374063	DeCODE	P61586	Shin et al.	arachidonate (20:4n6)	HMDB0001043	ENSG00000067560	RHOA	FALSE
51615	MR-IVW LD	9855_10_RHOA_Rho_A	9855_10_RHOA_Rho_A	M01123	inosine	1	-0.297616	0.573186	0.6036	DeCODE	P61586	Shin et al.	inosine	HMDB0000195	ENSG00000067560	RHOA	FALSE
51616	MR-IVW LD	9855_10_RHOA_Rho_A	9855_10_RHOA_Rho_A	M01284	threonine	1	0.276576	0.39046	0.478738	DeCODE	P61586	Shin et al.	threonine	HMDB0000167	ENSG00000067560	RHOA	FALSE
51617	MR-IVW LD	9855_10_RHOA_Rho_A	9855_10_RHOA_Rho_A	M01299	tyrosine	1	-0.0214554	0.343287	0.950165	DeCODE	P61586	Shin et al.	tyrosine	HMDB0000158	ENSG00000067560	RHOA	FALSE
51618	MR-IVW LD	9855_10_RHOA_Rho_A	9855_10_RHOA_Rho_A	M01302	methionine	1	-0.0490776	0.343544	0.886403	DeCODE	P61586	Shin et al.	methionine	HMDB0000696	ENSG00000067560	RHOA	FALSE
51619	MR-IVW LD	9855_10_RHOA_Rho_A	9855_10_RHOA_Rho_A	M01336	palmitate (16:0)	1	-0.202011	0.343419	0.556374	DeCODE	P61586	Shin et al.	palmitate (16:0)	HMDB0000220	ENSG00000067560	RHOA	FALSE
51620	MR-IVW LD	9855_10_RHOA_Rho_A	9855_10_RHOA_Rho_A	M01358	stearate (18:0)	1	0.0403949	0.343357	0.906347	DeCODE	P61586	Shin et al.	stearate (18:0)	HMDB0000827	ENSG00000067560	RHOA	FALSE
51621	MR-IVW LD	9855_10_RHOA_Rho_A	9855_10_RHOA_Rho_A	M01493	ornithine	1	-0.37316	0.344455	0.27866	DeCODE	P61586	Shin et al.	ornithine	HMDB0000214	ENSG00000067560	RHOA	FALSE
51622	MR-IVW LD	9855_10_RHOA_Rho_A	9855_10_RHOA_Rho_A	M01508	pantothenate	1	0.267682	0.347987	0.441756	DeCODE	P61586	Shin et al.	pantothenate	HMDB0000210	ENSG00000067560	RHOA	FALSE
51623	MR-IVW LD	9855_10_RHOA_Rho_A	9855_10_RHOA_Rho_A	M01564	citrate	1	-0.0953182	0.343145	0.781183	DeCODE	P61586	Shin et al.	citrate	HMDB0000094	ENSG00000067560	RHOA	FALSE
51624	MR-IVW LD	9855_10_RHOA_Rho_A	9855_10_RHOA_Rho_A	M01638	arginine	1	0.0759498	0.349369	0.827903	DeCODE	P61586	Shin et al.	arginine	HMDB0000517	ENSG00000067560	RHOA	FALSE
51625	MR-IVW LD	9855_10_RHOA_Rho_A	9855_10_RHOA_Rho_A	M01640	ascorbate (vitamin c)	1	0.0611619	0.648316	0.924839	DeCODE	P61586	Shin et al.	ascorbate (vitamin c)	HMDB0000044	ENSG00000067560	RHOA	FALSE
51626	MR-IVW LD	9855_10_RHOA_Rho_A	9855_10_RHOA_Rho_A	M01649	valine	1	-0.257438	0.343251	0.453255	DeCODE	P61586	Shin et al.	valine	HMDB0000883	ENSG00000067560	RHOA	FALSE
51627	MR-IVW LD	9855_10_RHOA_Rho_A	9855_10_RHOA_Rho_A	M01670	urea	1	-0.357235	0.343495	0.29834	DeCODE	P61586	Shin et al.	urea	HMDB0000294	ENSG00000067560	RHOA	FALSE
51628	MR-IVW LD	9855_10_RHOA_Rho_A	9855_10_RHOA_Rho_A	M01712	cortisol	1	0.38648	0.343538	0.260589	DeCODE	P61586	Shin et al.	cortisol	HMDB0000063	ENSG00000067560	RHOA	FALSE
51629	MR-IVW LD	9855_10_RHOA_Rho_A	9855_10_RHOA_Rho_A	M01827	riboflavin (vitamin b2)	1	0.419597	0.74595	0.573775	DeCODE	P61586	Shin et al.	riboflavin (vitamin b2)	HMDB0000244	ENSG00000067560	RHOA	FALSE
51630	MR-IVW LD	9855_10_RHOA_Rho_A	9855_10_RHOA_Rho_A	M02132	citrulline	1	-0.202383	0.344051	0.556374	DeCODE	P61586	Shin et al.	citrulline	HMDB0000904	ENSG00000067560	RHOA	FALSE
51631	MR-IVW LD	9855_10_RHOA_Rho_A	9855_10_RHOA_Rho_A	M02137	biliverdin	1	-0.43621	0.372375	0.241427	DeCODE	P61586	Shin et al.	biliverdin	HMDB0001008	ENSG00000067560	RHOA	FALSE
51632	MR-IVW LD	9855_10_RHOA_Rho_A	9855_10_RHOA_Rho_A	M02342	serotonin (5ht)	1	0.157198	0.38695	0.684559	DeCODE	P61586	Shin et al.	serotonin (5ht)	HMDB0000259	ENSG00000067560	RHOA	FALSE
51633	MR-IVW LD	9855_10_RHOA_Rho_A	9855_10_RHOA_Rho_A	M03147	xanthine	1	-0.213855	0.364812	0.557736	DeCODE	P61586	Shin et al.	xanthine	HMDB0000292	ENSG00000067560	RHOA	FALSE
51634	MR-IVW LD	9855_10_RHOA_Rho_A	9855_10_RHOA_Rho_A	M11438	phosphate	1	-0.315026	0.343665	0.359317	DeCODE	P61586	Shin et al.	phosphate	HMDB0001429	ENSG00000067560	RHOA	TRUE
51635	MR-IVW LD	9855_10_RHOA_Rho_A	9855_10_RHOA_Rho_A	M15122	glycerol	1	0.0274742	0.343427	0.936237	DeCODE	P61586	Shin et al.	glycerol	HMDB0000131	ENSG00000067560	RHOA	FALSE
51636	MR-IVW LD	9855_10_RHOA_Rho_A	9855_10_RHOA_Rho_A	M15488	acetylphosphate	1	-0.0429488	0.34359	0.900524	DeCODE	P61586	Shin et al.	acetylphosphate	HMDB0001494	ENSG00000067560	RHOA	FALSE
51637	MR-IVW LD	9855_10_RHOA_Rho_A	9855_10_RHOA_Rho_A	M15506	choline	1	-0.246	0.3444	0.475051	DeCODE	P61586	Shin et al.	choline	HMDB0000097	ENSG00000067560	RHOA	FALSE
51638	MR-IVW LD	9855_10_RHOA_Rho_A	9855_10_RHOA_Rho_A	M15630	n-acetylornithine	1	0.472689	0.348297	0.174736	DeCODE	P61586	Shin et al.	n-acetylornithine	HMDB0003357	ENSG00000067560	RHOA	FALSE
51639	MR-IVW LD	9855_10_RHOA_Rho_A	9855_10_RHOA_Rho_A	M15677	3-methylhistidine	1	0.401851	0.396951	0.311373	DeCODE	P61586	Shin et al.	3-methylhistidine	HMDB0000479	ENSG00000067560	RHOA	FALSE
51640	MR-IVW LD	9855_10_RHOA_Rho_A	9855_10_RHOA_Rho_A	M15990	glycerophosphorylcholine (gpc)	1	0.0550103	0.357567	0.877731	DeCODE	P61586	Shin et al.	glycerophosphorylcholine (gpc)	HMDB0000086	ENSG00000067560	RHOA	FALSE
51641	MR-IVW LD	9855_10_RHOA_Rho_A	9855_10_RHOA_Rho_A	M15996	aspartate	1	0.540872	0.345039	0.116982	DeCODE	P61586	Shin et al.	aspartate	HMDB0000191	ENSG00000067560	RHOA	FALSE
51642	MR-IVW LD	9855_10_RHOA_Rho_A	9855_10_RHOA_Rho_A	M18254	paraxanthine	1	0.365606	0.350158	0.296431	DeCODE	P61586	Shin et al.	paraxanthine	HMDB0001860	ENSG00000067560	RHOA	FALSE
51643	MR-IVW LD	9855_10_RHOA_Rho_A	9855_10_RHOA_Rho_A	M18467	eicosapentaenoate (epa; 20:5n3)	1	0.529234	0.343022	0.122865	DeCODE	P61586	Shin et al.	eicosapentaenoate (epa; 20:5n3)	HMDB0001999	ENSG00000067560	RHOA	FALSE
51644	MR-IVW LD	9855_10_RHOA_Rho_A	9855_10_RHOA_Rho_A	M18474	estrone 3-sulfate	1	-0.73335	0.972116	0.450617	DeCODE	P61586	Shin et al.	estrone 3-sulfate	HMDB0001425	ENSG00000067560	RHOA	FALSE
51645	MR-IVW LD	9855_10_RHOA_Rho_A	9855_10_RHOA_Rho_A	M18494	taurochenodeoxycholate	1	-0.098858	0.401611	0.805563	DeCODE	P61586	Shin et al.	taurochenodeoxycholate	HMDB0000951	ENSG00000067560	RHOA	FALSE
51646	MR-IVW LD	9855_10_RHOA_Rho_A	9855_10_RHOA_Rho_A	M19323	docosahexaenoate (dha; 22:6n3)	1	0.301435	0.343013	0.379516	DeCODE	P61586	Shin et al.	docosahexaenoate (dha; 22:6n3)	HMDB0002183	ENSG00000067560	RHOA	FALSE
51647	MR-IVW LD	9855_10_RHOA_Rho_A	9855_10_RHOA_Rho_A	M19934	myo-inositol	1	0.14139	0.343376	0.680512	DeCODE	P61586	Shin et al.	myo-inositol	HMDB0000211	ENSG00000067560	RHOA	FALSE
51648	MR-IVW LD	9855_10_RHOA_Rho_A	9855_10_RHOA_Rho_A	M20489	glucose	1	0.172027	0.344054	0.617075	DeCODE	P61586	Shin et al.	glucose	HMDB0000122	ENSG00000067560	RHOA	FALSE
51649	MR-IVW LD	9855_10_RHOA_Rho_A	9855_10_RHOA_Rho_A	M21044	2-hydroxybutyrate (ahb)	1	-0.165194	0.343095	0.630174	DeCODE	P61586	Shin et al.	2-hydroxybutyrate (ahb)	HMDB0000008	ENSG00000067560	RHOA	FALSE
51650	MR-IVW LD	9855_10_RHOA_Rho_A	9855_10_RHOA_Rho_A	M22189	palmitoylcarnitine (c16)	1	0.219934	0.34561	0.524539	DeCODE	P61586	Shin et al.	palmitoylcarnitine (c16)	HMDB0000222	ENSG00000067560	RHOA	FALSE
51651	MR-IVW LD	9855_10_RHOA_Rho_A	9855_10_RHOA_Rho_A	M22842	cholate	1	-0.0393534	0.393534	0.920344	DeCODE	P61586	Shin et al.	cholate	HMDB0000619	ENSG00000067560	RHOA	FALSE
51652	MR-IVW LD	9855_10_RHOA_Rho_A	9855_10_RHOA_Rho_A	M27716	bilirubin (z,z)	1	-0.205985	0.368277	0.575942	DeCODE	P61586	Shin et al.	bilirubin (z,z)	HMDB0000054	ENSG00000067560	RHOA	FALSE
51653	MR-IVW LD	9855_10_RHOA_Rho_A	9855_10_RHOA_Rho_A	M27718	creatine	1	-0.129759	0.342934	0.70515	DeCODE	P61586	Shin et al.	creatine	HMDB0000064	ENSG00000067560	RHOA	FALSE
51654	MR-IVW LD	9855_10_RHOA_Rho_A	9855_10_RHOA_Rho_A	M31453	cysteine	1	-0.304171	0.345649	0.378859	DeCODE	P61586	Shin et al.	cysteine	HMDB0000574	ENSG00000067560	RHOA	FALSE
51655	MR-IVW LD	9855_10_RHOA_Rho_A	9855_10_RHOA_Rho_A	M31454	cystine	1	-0.330695	0.661391	0.617075	DeCODE	P61586	Shin et al.	cystine	HMDB0000192	ENSG00000067560	RHOA	FALSE
51656	MR-IVW LD	9855_10_RHOA_Rho_A	9855_10_RHOA_Rho_A	M32198	acetylcarnitine (c2)	1	0.205995	0.343325	0.548506	DeCODE	P61586	Shin et al.	acetylcarnitine (c2)	HMDB0000201	ENSG00000067560	RHOA	FALSE
51657	MR-IVW LD	9855_10_RHOA_Rho_A	9855_10_RHOA_Rho_A	M32315	serine	1	0.181848	0.343491	0.59652	DeCODE	P61586	Shin et al.	serine	HMDB0000187	ENSG00000067560	RHOA	FALSE
51658	MR-IVW LD	9855_10_RHOA_Rho_A	9855_10_RHOA_Rho_A	M32319	trans-4-hydroxyproline	1	0.429122	0.343297	0.2113	DeCODE	P61586	Shin et al.	trans-4-hydroxyproline	HMDB0000725	ENSG00000067560	RHOA	FALSE
51659	MR-IVW LD	9855_10_RHOA_Rho_A	9855_10_RHOA_Rho_A	M32322	glutamate	1	-0.0504868	0.34331	0.883086	DeCODE	P61586	Shin et al.	glutamate	HMDB0000148	ENSG00000067560	RHOA	FALSE
51660	MR-IVW LD	9855_10_RHOA_Rho_A	9855_10_RHOA_Rho_A	M32338	glycine	1	0.0715277	0.343333	0.834969	DeCODE	P61586	Shin et al.	glycine	HMDB0000123	ENSG00000067560	RHOA	FALSE
51661	MR-IVW LD	9855_10_RHOA_Rho_A	9855_10_RHOA_Rho_A	M32339	alanine	1	-0.0404252	0.343614	0.906347	DeCODE	P61586	Shin et al.	alanine	HMDB0000161	ENSG00000067560	RHOA	FALSE
51662	MR-IVW LD	9855_10_RHOA_Rho_A	9855_10_RHOA_Rho_A	M32425	dehydroepiandrosterone sulfate (dhea-s)	1	0.231375	0.343557	0.500649	DeCODE	P61586	Shin et al.	dehydroepiandrosterone sulfate (dhea-s)	HMDB0001032	ENSG00000067560	RHOA	FALSE
51663	MR-IVW LD	9855_10_RHOA_Rho_A	9855_10_RHOA_Rho_A	M32458	oleamide	1	0.147963	0.355111	0.676922	DeCODE	P61586	Shin et al.	oleamide	HMDB0002117	ENSG00000067560	RHOA	FALSE
51664	MR-IVW LD	9855_10_RHOA_Rho_A	9855_10_RHOA_Rho_A	M32593	heme	1	0.303521	0.381569	0.426349	DeCODE	P61586	Shin et al.	heme	HMDB0003178	ENSG00000067560	RHOA	FALSE
51665	MR-IVW LD	9855_10_RHOA_Rho_A	9855_10_RHOA_Rho_A	M33453	alpha-ketoglutarate	1	0.346155	0.389424	0.374063	DeCODE	P61586	Shin et al.	alpha-ketoglutarate	HMDB0000208	ENSG00000067560	RHOA	FALSE
51666	MR-IVW LD	9855_10_RHOA_Rho_A	9855_10_RHOA_Rho_A	M34106	bilirubin (e,z or z,e)*	1	0.0737775	0.418072	0.859924	DeCODE	P61586	Shin et al.	bilirubin (e,z or z,e)*	HMDB0000488	ENSG00000067560	RHOA	FALSE
51667	MR-IVW LD	9855_10_RHOA_Rho_A	9855_10_RHOA_Rho_A	M34283	asparagine	1	0.191258	0.344264	0.578515	DeCODE	P61586	Shin et al.	asparagine	HMDB0000168	ENSG00000067560	RHOA	FALSE
51668	MR-IVW LD	9855_10_RHOA_Rho_A	9855_10_RHOA_Rho_A	bioa_001	alanine	1	0.0178308	0.100173	0.858723	DeCODE	P61586	Lotta et al.	alanine	HMDB0000161	ENSG00000067560	RHOA	FALSE
51669	MR-IVW LD	9855_10_RHOA_Rho_A	9855_10_RHOA_Rho_A	bioa_002	arginine	1	0.201422	0.167992	0.230528	DeCODE	P61586	Lotta et al.	arginine	HMDB0000517	ENSG00000067560	RHOA	FALSE
51670	MR-IVW LD	9855_10_RHOA_Rho_A	9855_10_RHOA_Rho_A	bioa_003	asparagine	1	-0.341757	0.167446	0.0412508	DeCODE	P61586	Lotta et al.	asparagine	HMDB0000168	ENSG00000067560	RHOA	FALSE
51671	MR-IVW LD	9855_10_RHOA_Rho_A	9855_10_RHOA_Rho_A	bioa_004	aspartate	1	0.4394	0.167838	0.00884468	DeCODE	P61586	Lotta et al.	aspartate	HMDB0000191	ENSG00000067560	RHOA	FALSE
51672	MR-IVW LD	9855_10_RHOA_Rho_A	9855_10_RHOA_Rho_A	bioa_005	citrulline	1	-0.0823646	0.167408	0.622719	DeCODE	P61586	Lotta et al.	citrulline	HMDB0000904	ENSG00000067560	RHOA	FALSE
51673	MR-IVW LD	9855_10_RHOA_Rho_A	9855_10_RHOA_Rho_A	bioa_006	glutamine	1	0.0771983	0.100519	0.442487	DeCODE	P61586	Lotta et al.	glutamine	HMDB0000641	ENSG00000067560	RHOA	FALSE
51674	MR-IVW LD	9855_10_RHOA_Rho_A	9855_10_RHOA_Rho_A	bioa_007	glutamate	1	0.21164	0.167304	0.205871	DeCODE	P61586	Lotta et al.	glutamate	HMDB0000148	ENSG00000067560	RHOA	FALSE
51675	MR-IVW LD	9855_10_RHOA_Rho_A	9855_10_RHOA_Rho_A	bioa_008	glycine	1	0.100258	0.10411	0.335548	DeCODE	P61586	Lotta et al.	glycine	HMDB0000123	ENSG00000067560	RHOA	FALSE
51676	MR-IVW LD	9855_10_RHOA_Rho_A	9855_10_RHOA_Rho_A	bioa_009	histidine	1	0.0207176	0.103588	0.841481	DeCODE	P61586	Lotta et al.	histidine	HMDB0000177	ENSG00000067560	RHOA	FALSE
51677	MR-IVW LD	9855_10_RHOA_Rho_A	9855_10_RHOA_Rho_A	bioa_013	methionine	1	-0.0796514	0.167335	0.634074	DeCODE	P61586	Lotta et al.	methionine	HMDB0000696	ENSG00000067560	RHOA	FALSE
51678	MR-IVW LD	9855_10_RHOA_Rho_A	9855_10_RHOA_Rho_A	bioa_014	ornithine	1	-0.287519	0.167455	0.0859792	DeCODE	P61586	Lotta et al.	ornithine	HMDB0000214	ENSG00000067560	RHOA	FALSE
51679	MR-IVW LD	9855_10_RHOA_Rho_A	9855_10_RHOA_Rho_A	bioa_015	phenylethylamine	3	0.145388	0.200542	0.468468	DeCODE	P61586	Lotta et al.	phenylethylamine	HMDB0012275	ENSG00000067560	RHOA	FALSE
51680	MR-IVW LD	9855_10_RHOA_Rho_A	9855_10_RHOA_Rho_A	bioa_016	phenylalanine	1	0.0104465	0.101422	0.917963	DeCODE	P61586	Lotta et al.	phenylalanine	HMDB0000159	ENSG00000067560	RHOA	FALSE
51681	MR-IVW LD	9855_10_RHOA_Rho_A	9855_10_RHOA_Rho_A	bioa_018	serine	1	-0.00953997	0.167368	0.954545	DeCODE	P61586	Lotta et al.	serine	HMDB0000187	ENSG00000067560	RHOA	FALSE
51682	MR-IVW LD	9855_10_RHOA_Rho_A	9855_10_RHOA_Rho_A	bioa_019	threonine	1	-0.106701	0.172099	0.535258	DeCODE	P61586	Lotta et al.	threonine	HMDB0000167	ENSG00000067560	RHOA	FALSE
51683	MR-IVW LD	9855_10_RHOA_Rho_A	9855_10_RHOA_Rho_A	bioa_020	tryptophan	1	-0.102899	0.167315	0.538555	DeCODE	P61586	Lotta et al.	tryptophan	HMDB0000929	ENSG00000067560	RHOA	FALSE
51684	MR-IVW LD	9855_10_RHOA_Rho_A	9855_10_RHOA_Rho_A	bioa_021	tyrosine	1	-0.0583693	0.100119	0.559893	DeCODE	P61586	Lotta et al.	tyrosine	HMDB0000158	ENSG00000067560	RHOA	FALSE
51685	MR-IVW LD	9855_10_RHOA_Rho_A	9855_10_RHOA_Rho_A	bioa_022	valine	1	-0.109779	0.100623	0.275273	DeCODE	P61586	Lotta et al.	valine	HMDB0000883	ENSG00000067560	RHOA	FALSE
